## Supplementary Tables for "Dissecting Biological Pathways of Psychopathology using Cognitive Genomics": Supplementary_Table10.xlsx (part 6 of 10)

### Sheet: TableS10f -Cortex (continued)
Supplementary Table 10f. Results of S-PrediXcan transcriptomic wide analysis based on GTEx8 brain tissues Note: all columns with x suffixes denote results for General Cognitive Ability and all columns with a suffixes denote results for Non-Cognitive Skills pred_perf_r2: (cross-validated) R2 of tissue model's correlation to gene's measured transcriptome (prediction performance); pred_perf_pval: pval of tissue model's correlation to gene's measured transcriptome (prediction performance); n_snps_used: number of snps from GWAS that got used in S-PrediXcan analysis; n_snps_in_cov: number of snps in the covariance matrix; n_snps_in_model: number of snps in the model; var_g: variance of the gene expression, calculated as W' * G * W (where W is the vector of SNP weights in a gene's model, W' is its transpose, and G is the covariance matrix) Annotation: Cortex
ENSG00000135144.7	DTX1	12	113494534	113535830	41296	locus1617	-0.290446	-0.00318371	0.771475	0.0140634	0.0296475	0.0241082	55	57	57	3888	-0.180406	-0.0142351	0.856834	0.0137912	0.0296475	0.0241082	54	57	57	4012
ENSG00000168491.9	CCDC110	4	186366337	186392887	26550	locus663	0.442732	0.00354478	0.65796	0.0295688	0.225213	1.91177e-11	21	22	22	3498	-0.180402	-0.00331217	0.856837	0.0295688	0.225213	1.91177e-11	21	22	22	4013
ENSG00000175390.13	EIF3F	11	8008883	8023396	14513	locus1428	0.514101	0.00842227	0.607181	0.0117394	0.154175	5.82288e-08	15	15	15	3322	-0.180376	-0.0126159	0.856857	0.0117394	0.154175	5.82288e-08	15	15	15	4014
ENSG00000213420.7	GPC2	7	99767228	99775004	7776	locus1020	1.36734	0.0182696	0.17152	0.0172502	0.0293908	0.0230552	19	19	19	1612	-0.180061	-0.00634775	0.857105	0.0172502	0.0293908	0.0230552	19	19	19	4015
ENSG00000136810.12	TXN	9	113006089	113018787	12698	locus1276	0.842045	0.0113334	0.399763	0.017013	0.095551	1.60715e-05	28	29	29	2593	0.180004	0.0082676	0.857149	0.017013	0.095551	1.60715e-05	28	29	29	4016
ENSG00000122515.14	ZMIZ2	7	44788164	44809479	21315	locus979	-4.96768	-0.0707979	6.77601e-07	0.0166422	0.237711	1.35021e-12	14	16	16	56	0.179755	0.00912409	0.857345	0.0166422	0.237711	1.35021e-12	14	16	16	4017
ENSG00000143631.10	FLG	1	152274640	152297715	23075	locus104	1.69261	0.00948127	0.0905305	0.0918246	0.265325	1.73428e-13	11	11	11	1147	-0.179576	-0.004455	0.857485	0.0918246	0.265325	1.73428e-13	11	11	11	4018
ENSG00000159063.12	ALG8	11	77811987	77850699	38712	locus1475	0.580069	0.00614022	0.561868	0.0292475	0.360361	1.42826e-19	11	15	15	3166	0.179339	0.00684012	0.857672	0.0290344	0.360361	1.42826e-19	10	15	15	4019
ENSG00000116984.12	MTR	1	236958580	237067281	108701	locus176	0.8485	0.0125137	0.396159	0.011496	0.0367089	0.0120235	65	68	68	2577	0.179044	0.00928603	0.857903	0.0113743	0.0367089	0.0120235	64	68	68	4020
ENSG00000133983.14	COX16	14	70791797	70826400	34603	locus1764	0.0725981	0.000750184	0.942126	0.0267623	0.15898	2.06024e-08	65	65	65	4433	-0.178161	-0.00713325	0.858597	0.0266764	0.15898	2.06024e-08	63	65	65	4021
ENSG00000122335.13	SERAC1	6	158530550	158589294	58744	locus930	0.59592	0.0106957	0.551229	0.00913705	0.172287	9.39754e-09	12	14	14	3132	-0.177599	-0.0113865	0.859038	0.00913705	0.172287	9.39754e-09	12	14	14	4022
ENSG00000111676.14	ATN1	12	7033621	7051484	17863	locus1535	1.15498	0.0221298	0.248099	0.00884541	0.0806392	0.000153874	31	31	31	1965	-0.177153	-0.0108074	0.859388	0.00884541	0.0806392	0.000153874	31	31	31	4023
ENSG00000171497.4	PPID	4	159630278	159644548	14270	locus636	0.412632	0.0171722	0.679876	0.0044723	0.0488104	0.00298973	27	28	28	3573	0.177069	0.00665179	0.859455	0.0044723	0.0488104	0.00298973	27	28	28	4024
ENSG00000186684.12	CYP27C1	2	127941409	127977875	36466	locus283	-1.67419	-0.0162426	0.0940925	0.0351095	0.0323637	0.0182173	31	34	34	1170	-0.176826	-0.00293618	0.859645	0.0351095	0.0323637	0.0182173	31	34	34	4025
ENSG00000186047.9	DLEU7	13	51285161	51418075	132914	locus1667	0.75769	0.00994986	0.448636	0.0139041	0.11484	5.06478e-06	56	58	58	2776	0.176775	0.0137105	0.859685	0.0139041	0.11484	5.06478e-06	56	58	58	4026
ENSG00000099797.13	TECR	19	14640371	14676792	36421	locus2146	-0.878427	-0.0306999	0.379712	0.0019872	0.118392	2.4553e-06	2	3	3	2513	-0.176299	-0.0344428	0.860059	0.0019872	0.118392	2.4553e-06	2	3	3	4027
ENSG00000182902.13	SLC25A18	22	18043197	18073761	30564	locus2309	0.83626	0.0655736	0.403009	0.00064448	0.024666	0.0370575	5	5	5	2608	-0.176268	-0.119937	0.860084	0.000106027	0.024666	0.0370575	4	5	5	4028
ENSG00000106077.18	ABHD11	7	73150424	73153197	2773	locus1002	-0.121354	-0.00132081	0.903411	0.0356273	0.227616	7.6422e-12	15	16	16	4315	-0.175511	-0.0052974	0.860678	0.0356273	0.227616	7.6422e-12	15	16	16	4029
ENSG00000084676.15	NCOA1	2	24714122	24993570	279448	locus209	-0.158057	-0.00200017	0.874412	0.00729178	0.125429	1.61004e-06	34	35	35	4221	0.175397	0.00937965	0.860768	0.00479951	0.125429	1.61004e-06	33	35	35	4030
ENSG00000164344.15	KLKB1	4	187148660	187179625	30965	locus664	-0.0886235	-0.00118207	0.929381	0.0599332	0.235245	5.78455e-12	48	49	49	4400	0.175223	0.00646861	0.860905	0.0599332	0.235245	5.78455e-12	48	49	49	4031
ENSG00000144320.13	LNPK	2	176788609	176867548	78939	locus315	-0.384896	-0.00905047	0.700315	0.00504486	0.0485405	0.00350395	22	22	22	3651	0.174796	0.0143684	0.86124	0.00504486	0.0485405	0.00350395	22	22	22	4032
ENSG00000080166.15	DCT	13	95089064	95201660	112596	locus1703	-0.218637	-0.00105202	0.826933	0.106564	0.325816	3.88533e-17	20	20	20	4078	-0.174676	-0.00359691	0.861334	0.102366	0.325816	3.88533e-17	19	20	20	4033
ENSG00000048140.17	TSPAN17	5	176074484	176086052	11568	locus801	-1.13214	-0.036482	0.257576	0.00272748	0.0557366	0.00142641	11	13	13	2014	-0.174609	-0.0218107	0.861387	0.00272748	0.0557366	0.00142641	11	13	13	4034
ENSG00000186188.10	FFAR4	10	95326421	95349829	23408	locus1385	-0.77455	-0.00677522	0.438605	0.0121302	0.096163	3.10922e-05	23	23	23	2746	0.17412	0.0141583	0.861771	0.0121302	0.096163	3.10922e-05	23	23	23	4035
ENSG00000007545.15	CRAMP1	16	1662360	1727909	65549	locus1894	-0.186273	-0.00119556	0.85223	0.00773348	0.0548314	0.00158977	11	11	11	4155	0.173983	0.000495025	0.861879	0.00773348	0.0548314	0.00158977	11	11	11	4036
ENSG00000136378.14	ADAMTS7	15	79051548	79103806	52258	locus1860	-0.36821	-0.00359198	0.712717	0.0300697	0.223533	1.49926e-11	25	27	27	3706	0.173935	0.00597935	0.861917	0.0300697	0.223533	1.49926e-11	25	27	27	4037
ENSG00000139737.21	SLAIN1	13	78271821	78338364	66543	locus1688	1.94529	0.116135	0.05174	0.000880207	0.0230961	0.0464089	6	6	6	886	-0.173717	-0.0298159	0.862088	0.000880207	0.0230961	0.0464089	6	6	6	4038
ENSG00000182405.5	PGBD4	15	34394283	34400887	6604	locus1814	1.30989	0.012924	0.190233	0.0323834	0.0387481	0.00911916	64	71	71	1706	0.173616	0.00338781	0.862167	0.0323834	0.0387481	0.00911916	64	71	71	4039
ENSG00000188674.10	C2orf80	2	209030070	209054754	24684	locus338	1.5894	0.0152606	0.111969	0.0419727	0.223854	1.7534e-11	102	104	104	1273	0.173464	-0.00310139	0.862287	0.0419727	0.223854	1.7534e-11	102	104	104	4040
ENSG00000276234.4	TADA2A	17	35766976	35839830	72854	locus2010	2.33224	0.0210546	0.0196881	0.0372988	0.215845	5.56045e-11	54	57	57	583	0.173197	0.00692723	0.862496	0.0272179	0.215845	5.56045e-11	52	57	57	4041
ENSG00000170509.11	HSD17B13	4	88224946	88244034	19088	locus590	-0.876265	-0.00365306	0.380886	0.166128	0.247689	7.38409e-13	59	61	61	2519	-0.173068	-0.00225603	0.862598	0.166128	0.247689	7.38409e-13	59	61	61	4042
ENSG00000164707.15	SLC13A4	7	135365979	135412934	46955	locus1044	-0.210262	-0.00278448	0.833463	0.0431826	0.0223369	0.0492218	50	51	51	4097	0.172987	0.00901976	0.862662	0.0428236	0.0223369	0.0492218	49	51	51	4043
ENSG00000228221.5	LINC00578	3	177159708	177470492	310784	locus500	-1.62738	-0.0278684	0.103656	0.00666796	0.0260575	0.033266	7	7	7	1227	0.171879	0.00550176	0.863533	0.00666796	0.0260575	0.033266	7	7	7	4044
ENSG00000214562.14	NUTM2D	10	89117500	89130452	12952	locus1379	0.482414	0.0084716	0.629512	0.010258	0.172678	7.07671e-09	31	34	34	3403	0.171774	0.0121916	0.863615	0.0102245	0.172678	7.07671e-09	30	34	34	4045
ENSG00000122965.10	RBM19	12	114254544	114404130	149586	locus1618	1.27384	0.00745706	0.202721	0.0723391	0.323916	7.60862e-18	45	46	46	1781	0.171726	0.00370556	0.863653	0.0723147	0.323916	7.60862e-18	44	46	46	4046
ENSG00000185880.12	TRIM69	15	45028725	45060025	31300	locus1826	-0.0700656	-0.000617553	0.944141	0.0488975	0.276893	1.81031e-14	10	10	10	4442	0.171343	0.00493571	0.863954	0.0488975	0.276893	1.81031e-14	10	10	10	4047
ENSG00000111058.7	ACSS3	12	81471857	81654989	183132	locus1596	-2.71837	-0.08897	0.00656045	0.00281631	0.097497	1.82767e-05	17	17	17	395	0.171265	0.0225264	0.864015	0.00281631	0.097497	1.82767e-05	17	17	17	4048
ENSG00000138449.10	SLC40A1	2	190425315	190445512	20197	locus325	-1.29638	-0.0268848	0.194843	0.00752969	0.12893	7.57671e-07	7	7	7	1732	0.171246	0.0118808	0.86403	0.00752969	0.12893	7.57671e-07	7	7	7	4049
ENSG00000127870.16	RNF6	13	26706252	26796508	90256	locus1647	0.329731	0.0043615	0.741603	0.0137759	0.0961995	2.73698e-05	46	48	48	3792	-0.171044	-0.0167934	0.864189	0.0137759	0.0961995	2.73698e-05	46	48	48	4050
ENSG00000188269.8	OR7A5	19	14937054	14945997	8943	locus2146	-0.710663	-0.00683958	0.477293	0.0322975	0.12699	1.40988e-06	12	12	12	2863	0.171006	0.00723364	0.864219	0.0322975	0.12699	1.40988e-06	12	12	12	4051
ENSG00000251372.5	LINC00499	4	139230864	139345498	114634	locus625	0.73585	0.00476187	0.461822	0.0626809	0.440145	1.13097e-28	25	26	26	2826	0.17097	0.00425077	0.864247	0.0626809	0.440145	1.13097e-28	25	26	26	4052
ENSG00000128944.13	KNSTRN	15	40674921	40686489	11568	locus1822	2.26107	0.0084359	0.0237551	0.187858	0.551235	1.80482e-35	36	37	37	628	0.170904	0.00241197	0.864299	0.187858	0.551235	1.80482e-35	36	37	37	4053
ENSG00000165621.8	OXGR1	13	97637972	97646984	9012	locus1705	0.359164	0.0023454	0.719472	0.0416248	0.179498	3.5059e-09	44	48	48	3728	-0.170452	-0.00534991	0.864655	0.0416248	0.179498	3.5059e-09	44	48	48	4054
ENSG00000172113.8	NME6	3	48333806	48343175	9369	locus410	0.981477	0.0136166	0.326357	0.0152415	0.120768	2.04601e-06	44	45	45	2312	0.170314	0.0078861	0.864763	0.0152415	0.120768	2.04601e-06	44	45	45	4055
ENSG00000128513.14	POT1	7	124462439	124570037	107598	locus1036	2.22399	0.0722627	0.0261494	0.00307221	0.028892	0.0251726	22	23	23	656	0.170068	0.0183314	0.864957	0.00307221	0.028892	0.0251726	22	23	23	4056
ENSG00000236653.2	LINC01923	2	199164086	199239821	75735	locus331	0.239862	0.00342376	0.810437	0.0435764	0.114395	2.50182e-06	75	77	77	4024	0.170059	0.0138212	0.864964	0.0435318	0.114395	2.50182e-06	74	77	77	4057
ENSG00000087301.8	TXNDC16	14	52897307	53019301	121994	locus1751	0.716758	0.00925995	0.473523	0.0229116	0.0781128	0.00010872	44	45	45	2851	-0.169729	-0.00846647	0.865224	0.0229116	0.0781128	0.00010872	44	45	45	4058
ENSG00000197102.10	DYNC1H1	14	102430909	102522780	91871	locus1792	-0.232366	-0.0235514	0.816253	0.000300113	0.0226024	0.0494043	5	5	5	4043	-0.168344	0.000457438	0.866313	0.000300113	0.0226024	0.0494043	5	5	5	4059
ENSG00000106853.18	PTGR1	9	114312001	114362135	50134	locus1278	0.756849	0.00436155	0.44914	0.1132	0.205732	1.76132e-10	121	125	125	2780	0.16811	0.00166239	0.866496	0.109434	0.205732	1.76132e-10	120	125	125	4060
ENSG00000171759.9	PAH	12	103230666	103352219	121553	locus1610	-3.29087	-0.0178809	0.000998772	0.104369	0.4301	1.89401e-24	33	35	35	215	-0.167812	-0.00344504	0.866731	0.104369	0.4301	1.89401e-24	33	35	35	4061
ENSG00000174514.12	MFSD4A	1	205538141	205572046	33905	locus151	1.99908	0.0921087	0.0455996	0.00122766	0.0444463	0.00370171	36	40	40	818	-0.167465	-0.0218851	0.867004	0.00122766	0.0444463	0.00370171	36	40	40	4062
ENSG00000065268.10	WDR18	19	982927	994556	11629	locus2131	0.368952	0.00208265	0.712163	0.114961	0.539415	3.38638e-34	52	57	57	3704	0.167464	0.0026179	0.867005	0.114489	0.539415	3.38638e-34	51	57	57	4063
ENSG00000165863.16	C10orf82	10	118421722	118429793	8071	locus1400	-1.80782	-0.0644028	0.0706348	0.00203705	0.0299236	0.0239251	11	13	13	1016	-0.167318	-0.0281445	0.86712	0.00203705	0.0299236	0.0239251	11	13	13	4064
ENSG00000149231.11	CCDC82	11	96085928	96123083	37155	locus1494	0.328435	0.00179841	0.742583	0.100697	0.457781	4.10922e-28	18	19	19	3795	0.166967	0.00272006	0.867396	0.100697	0.457781	4.10922e-28	18	19	19	4065
ENSG00000131966.13	ACTR10	14	58666866	58702353	35487	locus1756	1.6097	0.0307819	0.107463	0.00856394	0.0498495	0.00341466	45	52	52	1250	0.166594	0.00763315	0.867689	0.00800581	0.0498495	0.00341466	44	52	52	4066
ENSG00000243056.1	EIF4EBP3	5	139927246	139929160	1914	locus770	-0.703752	-0.0182747	0.481587	0.00527541	0.0898387	4.79875e-05	12	13	13	2885	0.166545	0.0130519	0.867728	0.00527541	0.0898387	4.79875e-05	12	13	13	4067
ENSG00000137364.4	TPMT	6	18128544	18155400	26856	locus822	1.09367	0.0170494	0.274098	0.012179	0.118636	2.05521e-06	56	59	59	2090	0.166468	0.00807852	0.867789	0.0121521	0.118636	2.05521e-06	55	59	59	4068
ENSG00000137802.13	MAPKBP1	15	42066681	42120053	53372	locus1823	0.716682	0.0143759	0.47357	0.0112838	0.233376	3.81534e-12	32	34	34	2852	-0.166169	-0.0162144	0.868024	0.0112838	0.233376	3.81534e-12	32	34	34	4069
ENSG00000159212.12	CLIC6	21	36041292	36090521	49229	locus2290	0.418206	0.00494316	0.675796	0.0267805	0.0215054	0.0473718	38	39	39	3558	0.16513	0.00333557	0.868841	0.0267805	0.0215054	0.0473718	38	39	39	4070
ENSG00000231500.6	RPS18	6	4713621	4718062	4441	locus811	-0.863576	-0.013287	0.387821	0.0133251	0.120298	1.18137e-06	44	46	46	2544	-0.163507	-0.0125961	0.87012	0.00496515	0.120298	1.18137e-06	21	46	46	4071
ENSG00000180992.6	MRPL14	6	44081190	44095228	14038	locus854	0.866886	0.032897	0.386005	0.00190211	0.0622491	0.000773413	11	14	14	2535	0.163179	0.0219303	0.870378	0.00190211	0.0622491	0.000773413	11	14	14	4072
ENSG00000088387.18	DOCK9	13	99445682	99738948	293266	locus1706	0.404557	0.00852584	0.685803	0.0056849	0.0360886	0.0121968	26	26	26	3595	0.163124	0.0149599	0.870421	0.0056849	0.0360886	0.0121968	26	26	26	4073
ENSG00000205853.10	RFPL3S	22	32755892	32767251	11359	locus2326	0.170881	0.00127665	0.864317	0.0532774	0.277834	2.27859e-14	52	53	53	4187	0.162963	0.00498251	0.870547	0.0532774	0.277834	2.27859e-14	52	53	53	4074
ENSG00000237523.1	LINC00857	10	81967465	81979413	11948	locus1371	0.00892066	0.00044492	0.992882	0.0256379	0.0234813	0.0434643	36	40	40	4584	-0.162836	-0.00759576	0.870647	0.0256379	0.0234813	0.0434643	36	40	40	4075
ENSG00000136143.14	SUCLA2	13	48516790	48575409	58619	locus1665	-1.10045	-0.0447107	0.271136	0.00205077	0.0898501	5.78916e-05	20	20	20	2075	-0.162687	-0.0234655	0.870765	0.00205077	0.0898501	5.78916e-05	20	20	20	4076
ENSG00000179593.15	ALOX15B	17	7942357	7952451	10094	locus1984	0.951212	0.0146255	0.341497	0.0156001	0.0954369	3.42773e-05	24	25	25	2374	0.162574	-0.0024838	0.870854	0.0156001	0.0954369	3.42773e-05	24	25	25	4077
ENSG00000203880.11	PCMTD2	20	62887047	62907579	20532	locus2265	-2.13712	-0.0562469	0.0325885	0.00485273	0.0292627	0.0224765	5	5	5	706	0.162174	0.0156875	0.871169	0.00485273	0.0292627	0.0224765	5	5	5	4078
ENSG00000118939.17	UCHL3	13	76123615	76180156	56541	locus1686	-1.13525	-0.00754183	0.256271	0.0867088	0.31837	8.66034e-17	34	35	35	2006	-0.161857	-0.00251436	0.871418	0.0867088	0.31837	8.66034e-17	34	35	35	4079
ENSG00000121413.12	ZSCAN18	19	58595208	58629793	34585	locus2196	1.02652	0.0317579	0.304647	0.00275313	0.0488099	0.00274527	5	5	5	2216	0.161141	0.0179789	0.871982	0.00275313	0.0488099	0.00274527	5	5	5	4080
ENSG00000071894.16	CPSF1	8	145618445	145634719	16274	locus1186	2.44947	0.0073887	0.0143066	0.346173	0.715386	4.9227e-61	45	51	51	514	0.160695	0.00165823	0.872334	0.346148	0.715386	4.9227e-61	44	51	51	4081
ENSG00000135597.18	REPS1	6	139224631	139309390	84759	locus916	0.591059	0.00992868	0.554481	0.016426	0.0664358	0.000579401	32	34	34	3142	0.160245	0.00781587	0.872688	0.016426	0.0664358	0.000579401	32	34	34	4082
ENSG00000126602.10	TRAP1	16	3708037	3767525	59488	locus1895	-0.532336	-0.00653483	0.594493	0.0180936	0.23184	5.9934e-12	4	5	5	3279	-0.15991	-0.00685646	0.872952	0.0180936	0.23184	5.9934e-12	4	5	5	4083
ENSG00000204792.2	LINC01291	2	75136257	75165545	29288	locus252	1.25198	0.00464844	0.210576	0.261281	0.581436	1.84814e-38	45	47	47	1812	-0.159137	-0.00217262	0.873561	0.261281	0.581436	1.84814e-38	45	47	47	4084
ENSG00000189269.12	DRICH1	22	23950638	23974508	23870	locus2316	-1.14849	-0.00488074	0.250768	0.151095	0.345552	1.04624e-18	50	53	53	1983	-0.158458	0.00028707	0.874096	0.151095	0.345552	1.04624e-18	50	53	53	4085
ENSG00000242441.7	GTF2A1L	2	48844918	48906751	61833	locus233	-0.520511	-0.00420216	0.602707	0.0517634	0.210687	8.85427e-11	15	15	15	3310	0.157487	0.00428982	0.874861	0.0517634	0.210687	8.85427e-11	15	15	15	4086
ENSG00000064687.12	ABCA7	19	1040105	1065570	25465	locus2131	0.0201351	4.70557e-05	0.983936	0.00830217	0.0742245	0.000289066	44	56	56	4557	0.15692	0.0114839	0.875308	0.00830217	0.0742245	0.000289066	44	56	56	4087
ENSG00000089327.14	FXYD5	19	35645637	35660784	15147	locus2166	-0.684145	-0.0374504	0.493884	0.000942979	0.0270323	0.0284722	8	8	8	2935	0.156659	0.0322976	0.875514	0.000942979	0.0270323	0.0284722	8	8	8	4088
ENSG00000197177.15	ADGRA1	10	134901427	134945179	43752	locus1417	-0.115521	-0.00650828	0.908033	0.00369394	0.0681511	0.000473276	30	30	30	4332	-0.156624	0.0120445	0.875541	0.00347228	0.0681511	0.000473276	28	30	30	4089
ENSG00000026103.21	FAS	10	90750554	90776816	26262	locus1381	-1.50647	-0.00918798	0.131947	0.0890753	0.486636	3.84603e-29	24	27	27	1395	0.156379	0.00335666	0.875734	0.0890753	0.486636	3.84603e-29	24	27	27	4090
ENSG00000232987.1	LINC01219	11	2012325	2014699	2374	locus1421	-0.464959	-0.00292902	0.641961	0.0757012	0.164821	2.2865e-08	21	22	22	3436	-0.156351	-0.00349837	0.875756	0.0757012	0.164821	2.2865e-08	21	22	22	4091
ENSG00000106638.15	TBL2	7	72981867	72992909	11042	locus1002	-2.29804	-0.0291353	0.0215598	0.015629	0.0740123	0.00012111	11	11	11	606	-0.156206	-0.00547439	0.875871	0.015629	0.0740123	0.00012111	11	11	11	4092
ENSG00000213625.8	LEPROT	1	65886350	65901690	15340	locus57	0.449191	0.00607886	0.653294	0.0152806	0.279454	7.75385e-15	60	64	64	3478	0.15609	0.00117113	0.875962	0.0152806	0.279454	7.75385e-15	60	64	64	4093
ENSG00000236790.5	LINC00299	2	8147900	8468549	320649	locus196	2.295	0.0197145	0.021733	0.0391473	0.123642	1.66339e-06	73	80	80	607	-0.156046	-0.00375906	0.875997	0.0391473	0.123642	1.66339e-06	73	80	80	4094
ENSG00000176410.7	DNAJC30	7	73095247	73097783	2536	locus1002	-1.00401	-0.0266641	0.315375	0.00414975	0.0803811	0.000101905	7	7	7	2268	0.155843	0.00347982	0.876157	0.00414975	0.0803811	0.000101905	7	7	7	4095
ENSG00000165794.9	SLC39A2	14	21467451	21470030	2579	locus1724	-1.2051	-0.00496401	0.228164	0.175604	0.120454	2.27212e-06	57	69	69	1893	-0.154398	-0.000946492	0.877296	0.175604	0.120454	2.27212e-06	57	69	69	4096
ENSG00000006042.11	TMEM98	17	31255170	31271333	16163	locus2005	-0.0676917	-0.00100079	0.946031	0.0181624	0.247987	8.25889e-13	39	40	40	4449	0.154181	0.0079343	0.877467	0.0181624	0.247987	8.25889e-13	39	40	40	4097
ENSG00000250584.2	LINC01511	5	1363696	1380188	16492	locus669	0.570273	0.0122502	0.568493	0.00759101	0.167855	1.80565e-08	4	4	4	3192	-0.154133	-0.0133846	0.877505	0.00759101	0.167855	1.80565e-08	4	4	4	4098
ENSG00000149922.10	TBX6	16	30097114	30103245	6131	locus1928	0.449279	0.00529562	0.65323	0.0166156	0.130685	6.30957e-07	26	30	30	3477	0.15399	0.00839537	0.877618	0.0165616	0.130685	6.30957e-07	25	30	30	4099
ENSG00000198931.10	APRT	16	88875746	88878336	2590	locus1970	-0.558671	-0.0202974	0.576386	0.00204515	0.0648588	0.000559905	2	2	2	3224	0.153352	0.020576	0.878121	0.00204515	0.0648588	0.000559905	2	2	2	4100
ENSG00000136273.11	HUS1	7	48002884	48019212	16328	locus982	-0.400096	-0.0131688	0.689086	0.00405341	0.0234326	0.0447218	33	33	33	3614	0.153088	0.0194667	0.878329	0.00405341	0.0234326	0.0447218	33	33	33	4101
ENSG00000070366.13	SMG6	17	1963136	2207079	243943	locus1976	-0.261772	-0.0115521	0.793497	0.00117475	0.0358501	0.0104702	6	6	6	3955	-0.152938	-0.049446	0.878447	0.000537089	0.0358501	0.0104702	4	6	6	4102
ENSG00000065717.14	TLE2	19	2997635	3047633	49998	locus2134	-1.64854	-0.0418504	0.0992413	0.00529243	0.0580877	0.0012759	7	8	8	1197	0.15243	0.0122759	0.878848	0.00529243	0.0580877	0.0012759	7	8	8	4103
ENSG00000177990.11	DPY19L2	12	63952692	64062273	109581	locus1580	1.13311	0.00896564	0.257166	0.045564	0.331987	8.1226e-19	74	80	80	2012	0.152355	0.00691686	0.878907	0.0414012	0.331987	8.1226e-19	73	80	80	4104
ENSG00000164930.11	FZD6	8	104310721	104345094	34373	locus1152	-1.8301	-0.0286447	0.0672351	0.0134765	0.141778	1.40559e-07	22	24	24	990	-0.152339	-0.00982888	0.87892	0.0134765	0.141778	1.40559e-07	22	24	24	4105
ENSG00000189275.3	LINC01164	10	133604733	133622535	17802	locus1416	-0.9939	-0.0101641	0.320272	0.0352718	0.0251175	0.0371748	63	66	66	2284	-0.152121	-0.00331576	0.879092	0.0352718	0.0251175	0.0371748	63	66	66	4106
ENSG00000129467.13	ADCY4	14	24787564	24804277	16713	locus1727	0.282766	0.00539392	0.777356	0.00652492	0.0506498	0.00289217	8	8	8	3914	0.151918	0.0103479	0.879252	0.00652492	0.0506498	0.00289217	8	8	8	4107
ENSG00000049540.16	ELN	7	73442118	73484236	42118	locus1002	-1.1602	-0.023837	0.245966	0.0067063	0.0278283	0.028539	20	25	25	1958	0.151449	-0.0118352	0.879621	0.0067063	0.0278283	0.028539	20	25	25	4108
ENSG00000184470.20	TXNRD2	22	19863044	19929341	66297	locus2311	1.15285	0.00743974	0.248971	0.0787889	0.38814	3.22651e-21	58	59	59	1972	0.151036	0.00295259	0.879947	0.0785087	0.38814	3.22651e-21	57	59	59	4109
ENSG00000146083.11	RNF44	5	175953712	175964403	10691	locus801	0.351682	0.0172099	0.725077	0.000912126	0.0347528	0.0130517	5	7	7	3742	-0.150601	-0.0266241	0.880291	0.000912126	0.0347528	0.0130517	5	7	7	4110
ENSG00000130413.15	STK33	11	8413416	8615775	202359	locus1428	-0.571101	-0.0176893	0.567931	0.00324976	0.0930593	4.28321e-05	8	8	8	3188	-0.15051	-0.0163332	0.880362	0.00324976	0.0930593	4.28321e-05	8	8	8	4111
ENSG00000163491.16	NEK10	3	27152393	27410951	258558	locus396	1.30681	0.0311457	0.191277	0.00496884	0.084979	6.91279e-05	19	19	19	1713	-0.149984	-0.0133903	0.880777	0.00496884	0.084979	6.91279e-05	19	19	19	4112
ENSG00000186827.10	TNFRSF4	1	1146719	1149533	2814	locus2	-0.501252	-0.00414578	0.616194	0.0361851	0.050392	0.00232224	8	8	8	3358	-0.149781	-0.00442751	0.880937	0.0361851	0.050392	0.00232224	8	8	8	4113
ENSG00000163535.17	SGO2	2	201390864	201448818	57954	locus332	0.603703	0.00734796	0.546041	0.0093656	0.0278865	0.0280186	15	16	16	3118	-0.149606	-0.00969393	0.881075	0.0093656	0.0278865	0.0280186	15	16	16	4114
ENSG00000106688.11	SLC1A1	9	4490467	4587469	97002	locus1193	0.744391	0.0142096	0.45664	0.00844607	0.155738	4.80383e-08	23	23	23	2805	0.149556	0.0126277	0.881115	0.00844607	0.155738	4.80383e-08	23	23	23	4115
ENSG00000136059.14	VILL	3	38029468	38048676	19208	locus404	-0.20326	-0.00134078	0.838932	0.065465	0.394999	3.49561e-22	53	54	54	4112	0.149415	0.00440054	0.881227	0.0476952	0.394999	3.49561e-22	51	54	54	4116
ENSG00000108932.11	SLC16A6	17	66263166	66287268	24102	locus2034	-0.851794	-0.0136081	0.394328	0.0114471	0.0749324	0.000246157	14	14	14	2572	-0.149368	-0.00817266	0.881263	0.0114471	0.0749324	0.000246157	14	14	14	4117
ENSG00000164346.9	NSA2	5	74063073	74075938	12865	locus723	-0.938373	-0.00339666	0.348053	0.203637	0.574783	7.58229e-42	41	41	41	2402	0.14903	0.00202854	0.88153	0.203057	0.574783	7.58229e-42	40	41	41	4118
ENSG00000066185.12	ZMYND12	1	42896000	42921938	25938	locus39	1.04165	0.0143493	0.297576	0.0197514	0.0951688	2.1024e-05	58	60	60	2184	-0.14896	-0.00677915	0.881585	0.0194625	0.0951688	2.1024e-05	57	60	60	4119
ENSG00000181274.6	FRAT2	10	99092253	99094486	2233	locus1387	-3.07783	-0.0362816	0.00208517	0.0233192	0.155151	4.54627e-08	22	24	24	269	0.147962	0.00428256	0.882373	0.0233192	0.155151	4.54627e-08	22	24	24	4120
ENSG00000118579.12	MED28	4	17616263	17635726	19463	locus535	1.35875	0.0373744	0.174227	0.00431782	0.0825806	9.90337e-05	18	20	20	1624	-0.14793	-0.0151685	0.882398	0.00395785	0.0825806	9.90337e-05	17	20	20	4121
ENSG00000088298.12	EDEM2	20	33703166	33735139	31973	locus2231	-2.68228	-0.0403591	0.00731231	0.0163743	0.148578	1.40729e-07	29	30	30	407	0.147774	0.00977314	0.882521	0.0163743	0.148578	1.40729e-07	29	30	30	4122
ENSG00000006432.15	MAP3K9	14	71189242	71276230	86988	locus1765	0.946237	0.0284029	0.344028	0.00356159	0.0967263	3.20982e-05	44	44	44	2380	0.147678	0.0157856	0.882597	0.00356159	0.0967263	3.20982e-05	44	44	44	4123
ENSG00000259577.1	CERNA1	15	52472222	52498076	25854	locus1832	1.31097	0.0106657	0.189869	0.0482264	0.322534	8.59167e-18	28	28	28	1702	-0.147525	-0.00482522	0.882718	0.0482264	0.322534	8.59167e-18	28	28	28	4124
ENSG00000197580.11	BCO2	11	112046234	112089669	43435	locus1507	0.864505	0.00603194	0.387311	0.057529	0.222492	8.31913e-12	64	68	68	2541	-0.147051	-0.00319244	0.883092	0.0548253	0.222492	8.31913e-12	63	68	68	4125
ENSG00000149474.13	KAT14	20	18118506	18169016	50510	locus2221	-0.0266306	-0.00105557	0.978754	0.00206056	0.080854	9.61718e-05	2	2	2	4546	0.146793	0.0192715	0.883295	0.00206056	0.080854	9.61718e-05	2	2	2	4126
ENSG00000157927.16	RADIL	7	4836685	4923347	86662	locus947	0.821192	0.00867845	0.411537	0.0301562	0.154604	6.98396e-08	20	20	20	2646	-0.146718	-0.00722767	0.883354	0.0301562	0.154604	6.98396e-08	20	20	20	4127
ENSG00000104518.10	GSDMD	8	144635556	144645231	9675	locus1186	-1.29277	-0.0185044	0.196092	0.0144532	0.248749	1.28283e-12	10	10	10	1740	-0.146672	-0.00744144	0.883391	0.0144532	0.248749	1.28283e-12	10	10	10	4128
ENSG00000135773.12	CAPN9	1	230883133	230937734	54601	locus169	0.0413435	0.00023934	0.967022	0.0852861	0.296138	7.06201e-16	55	56	56	4518	0.146174	0.00394413	0.883784	0.0820063	0.296138	7.06201e-16	54	56	56	4129
ENSG00000154174.7	TOMM70	3	100082274	100119933	37659	locus443	-2.03183	-0.0527238	0.0421704	0.00409563	0.145284	1.5653e-07	51	54	54	781	-0.146084	-0.0124958	0.883855	0.00409227	0.145284	1.5653e-07	50	54	54	4130
ENSG00000240344.8	PPIL3	2	201735629	201753800	18171	locus333	-1.36265	-0.0065614	0.172993	0.103243	0.420617	1.28997e-23	28	28	28	1618	0.145826	0.00195071	0.884058	0.103243	0.420617	1.28997e-23	28	28	28	4131
ENSG00000138606.19	SHF	15	45459411	45493314	33903	locus1826	0.0565774	0.000663672	0.954882	0.0162639	0.190722	1.15905e-09	19	19	19	4478	0.145814	0.00733095	0.884068	0.0162639	0.190722	1.15905e-09	19	19	19	4132
ENSG00000101276.14	SLC52A3	20	740723	756628	15905	locus2198	0.705772	0.0156169	0.48033	0.00763827	0.0357998	0.0123092	21	26	26	2875	-0.144709	-0.0127829	0.884941	0.00763827	0.0357998	0.0123092	21	26	26	4133
ENSG00000113621.14	TXNDC15	5	134209459	134237323	27864	locus767	1.00625	0.0077188	0.314296	0.046783	0.197273	2.47359e-10	25	28	28	2264	0.144315	0.00446185	0.885252	0.0379648	0.197273	2.47359e-10	24	28	28	4134
ENSG00000237560.5	LINC01497	17	67957847	67979685	21838	locus2036	0.0130504	0.000302201	0.989588	0.0197822	0.0667386	0.000588013	8	8	8	4573	0.144183	0.00683356	0.885356	0.0197822	0.0667386	0.000588013	8	8	8	4135
ENSG00000185414.19	MRPL30	2	99797646	99816024	18378	locus264	0.561326	0.0403369	0.574576	0.000626817	0.0715815	0.000265672	12	13	13	3221	-0.144183	-0.0308649	0.885356	0.000626817	0.0715815	0.000265672	12	13	13	4136
ENSG00000123240.16	OPTN	10	13142081	13180276	38195	locus1315	1.02819	0.0169393	0.30386	0.012965	0.111782	4.53933e-06	72	73	73	2211	-0.143725	-0.00603365	0.885717	0.012965	0.111782	4.53933e-06	72	73	73	4137
ENSG00000163069.12	SGCB	4	52886871	52904465	17594	locus560	-0.0939992	-0.00104961	0.92511	0.00915395	0.0340749	0.0147318	36	37	37	4389	-0.143543	-0.00997709	0.885862	0.00915395	0.0340749	0.0147318	36	37	37	4138
ENSG00000059122.16	FLYWCH1	16	2961931	3001209	39278	locus1895	-0.627304	-0.00262124	0.53046	0.177142	0.553994	3.87311e-36	21	22	22	3063	0.143346	0.00218584	0.886017	0.177142	0.553994	3.87311e-36	21	22	22	4139
ENSG00000160051.11	IQCC	1	32671271	32674283	3012	locus31	-0.0313522	0.0012012	0.974989	0.0053707	0.0250041	0.0373966	47	48	48	4532	-0.142764	-0.0275808	0.886476	0.0053707	0.0250041	0.0373966	47	48	48	4140
ENSG00000181817.5	LSM10	1	36859036	36863509	4473	locus34	0.439676	0.0102323	0.660172	0.00977854	0.0982943	1.27606e-05	3	3	3	3505	-0.142718	-0.0113782	0.886513	0.00977854	0.0982943	1.27606e-05	3	3	3	4141
ENSG00000145284.11	SCD5	4	83550691	83719949	169258	locus587	1.31769	0.0337481	0.187607	0.00517479	0.0428681	0.00623422	100	103	103	1690	-0.142253	-0.00927644	0.88688	0.00503317	0.0428681	0.00623422	99	103	103	4142
ENSG00000108556.7	CHRNE	17	4801065	4806393	5328	locus1980	-0.443307	-0.00327079	0.657544	0.0640809	0.294095	1.57182e-15	11	11	11	3494	0.142243	0.00363431	0.886888	0.0640809	0.294095	1.57182e-15	11	11	11	4143
ENSG00000147419.17	CCDC25	8	27590832	27630157	39325	locus1101	-0.969913	-0.0204118	0.33209	0.00538337	0.14925	5.80191e-08	11	13	13	2340	0.142168	0.0106497	0.886947	0.00538337	0.14925	5.80191e-08	11	13	13	4144
ENSG00000182004.12	SNRPE	1	203830726	203840280	9554	locus149	-0.338666	-0.00270973	0.734861	0.0495596	0.183184	2.25079e-09	68	72	72	3774	0.142158	0.00426222	0.886955	0.049277	0.183184	2.25079e-09	67	72	72	4145
ENSG00000203756.7	TMEM244	6	130152388	130182460	30072	locus911	1.47052	0.0153167	0.141421	0.0255794	0.0502814	0.00255463	34	35	35	1448	0.142086	0.00785556	0.887012	0.0255794	0.0502814	0.00255463	34	35	35	4146
ENSG00000166295.8	ANAPC16	10	73975757	73995618	19861	locus1366	0.925964	0.0211532	0.354465	0.00752038	0.0343823	0.0136535	28	29	29	2425	0.141948	0.0120531	0.887121	0.00749099	0.0343823	0.0136535	27	29	29	4147
ENSG00000079689.13	SCGN	6	25652442	25702008	49566	locus829	1.03654	0.026875	0.299951	0.00408521	0.0555435	0.00140245	4	5	5	2197	-0.141616	-0.00231835	0.887384	0.00408521	0.0555435	0.00140245	4	5	5	4148
ENSG00000130270.16	ATP8B3	19	1782073	1812275	30202	locus2132	1.9676	0.0191795	0.0491142	0.0260791	0.0748655	0.000277095	25	36	36	857	-0.141538	-0.00559483	0.887445	0.0260791	0.0748655	0.000277095	25	36	36	4149
ENSG00000115364.13	MRPL19	2	75873908	75889332	15424	locus252	-0.322917	-0.0019389	0.746758	0.086924	0.428772	1.77821e-25	35	36	36	3809	-0.141396	-0.0033809	0.887557	0.086924	0.428772	1.77821e-25	35	36	36	4150
ENSG00000050393.11	MCUR1	6	13786780	13814792	28012	locus819	3.28391	0.0271984	0.00102377	0.0467236	0.394934	1.3721e-21	52	54	54	219	-0.141385	-0.00718209	0.887566	0.0467236	0.394934	1.3721e-21	52	54	54	4151
ENSG00000174373.16	RALGAPA1	14	36007561	36278501	270940	locus1735	1.20232	0.019196	0.229239	0.011203	0.0928361	4.88296e-05	25	25	25	1897	0.141211	0.00748387	0.887703	0.011203	0.0928361	4.88296e-05	25	25	25	4152
ENSG00000215440.11	NPEPL1	20	57264186	57290900	26714	locus2258	-0.514003	-0.00621995	0.60725	0.0190096	0.23347	8.56576e-12	16	17	17	3323	0.141125	0.00438786	0.887771	0.0190096	0.23347	8.56576e-12	16	17	17	4153
ENSG00000156218.12	ADAMTSL3	15	84322874	84708593	385719	locus1865	-1.89881	-0.0299437	0.0575896	0.0112015	0.0681214	0.000512697	17	18	18	923	0.14086	0.00541144	0.887981	0.0112015	0.0681214	0.000512697	17	18	18	4154
ENSG00000237515.8	SHISA9	16	12995454	13005502	10048	locus1912	0.211856	0.00768801	0.832219	0.00614805	0.0236729	0.038799	48	53	53	4094	0.140406	0.00840068	0.888339	0.00614805	0.0236729	0.038799	48	53	53	4155
ENSG00000100218.11	RSPH14	22	23401592	23484177	82585	locus2315	1.87251	0.0198447	0.0611361	0.0225907	0.0256587	0.0359991	27	31	31	953	-0.139851	-0.0075512	0.888778	0.0168909	0.0256587	0.0359991	26	31	31	4156
ENSG00000197535.14	MYO5A	15	52599480	52821247	221767	locus1833	1.76138	0.0401733	0.0781745	0.00591738	0.0306453	0.0203527	70	73	73	1068	-0.139623	-0.018369	0.888958	0.00591738	0.0306453	0.0203527	70	73	73	4157
ENSG00000128284.19	APOL3	22	36536370	36562225	25855	locus2332	0.493625	0.0126347	0.621571	0.00413396	0.0362485	0.0111338	15	15	15	3372	0.138651	0.0142074	0.889726	0.00413396	0.0362485	0.0111338	15	15	15	4158
ENSG00000178226.10	PRSS36	16	31150246	31161387	11141	locus1928	-0.771454	-0.00411212	0.440438	0.108716	0.295268	2.19546e-15	16	17	17	2751	-0.138631	-0.00273869	0.889741	0.108716	0.295268	2.19546e-15	16	17	17	4159
ENSG00000182324.6	KCNJ14	19	48958830	48970237	11407	locus2179	-2.69022	-0.0303214	0.00714059	0.0253944	0.117382	2.81464e-06	13	13	13	406	-0.138615	-0.00614137	0.889754	0.0253944	0.117382	2.81464e-06	13	13	13	4160
ENSG00000144834.13	TAGLN3	3	111717585	111732735	15150	locus454	0.0564796	0.00235826	0.95496	0.00666933	0.0551213	0.00163079	65	65	65	4479	0.138306	0.0176516	0.889998	0.00636454	0.0551213	0.00163079	64	65	65	4161
ENSG00000103175.10	WFDC1	16	84328483	84363450	34967	locus1963	1.68825	0.0159296	0.0913638	0.025892	0.0269253	0.0269721	38	43	43	1153	-0.137343	0.00170233	0.89076	0.025892	0.0269253	0.0269721	38	43	43	4162
ENSG00000050820.16	BCAR1	16	75262078	75301905	39827	locus1950	0.989528	0.0196293	0.322405	0.00742245	0.0849048	0.000103893	24	24	24	2293	0.136936	0.00771232	0.891081	0.00742245	0.0849048	0.000103893	24	24	24	4163
ENSG00000131389.16	SLC6A6	3	14444075	14530857	86782	locus385	1.11059	0.0129431	0.266744	0.0216961	0.0641146	0.000622935	55	57	57	2047	0.136655	0.00696309	0.891303	0.0216961	0.0641146	0.000622935	55	57	57	4164
ENSG00000129562.10	DAD1	14	23033806	23058130	24324	locus1726	0.78577	0.017831	0.432002	0.00450059	0.088212	4.72601e-05	25	25	25	2718	0.136189	0.00578281	0.891672	0.00450059	0.088212	4.72601e-05	25	25	25	4165
ENSG00000267065.2	LINC02080	17	74795125	74803184	8059	locus2044	0.0884259	0.00088699	0.929538	0.0552612	0.183531	2.65137e-09	27	28	28	4401	-0.136183	-0.00310156	0.891677	0.0552612	0.183531	2.65137e-09	27	28	28	4166
ENSG00000169006.6	NTSR2	2	11798303	11810321	12018	locus200	1.22635	0.0360362	0.220065	0.00358979	0.144245	1.25031e-07	10	10	10	1860	0.136019	0.0133337	0.891807	0.00358979	0.144245	1.25031e-07	10	10	10	4167
ENSG00000160349.9	LCN1	9	138413285	138418386	5101	locus1300	0.550216	0.0034714	0.582171	0.102194	0.19858	5.21664e-10	42	44	44	3243	-0.135983	-0.0038298	0.891835	0.102194	0.19858	5.21664e-10	42	44	44	4168
ENSG00000188938.15	FAM120AOS	9	96205613	96215863	10250	locus1260	0.329657	0.00347521	0.741659	0.0163283	0.0964547	3.28073e-05	41	43	43	3793	-0.135869	-0.0103265	0.891924	0.0163283	0.0964547	3.28073e-05	41	43	43	4169
ENSG00000125755.18	SYMPK	19	46318667	46366405	47738	locus2175	0.955554	0.0128851	0.339298	0.0172986	0.0547752	0.00173949	43	47	47	2368	0.135614	0.00104299	0.892127	0.0169988	0.0547752	0.00173949	42	47	47	4170
ENSG00000109063.14	MYH3	17	10531848	10560626	28778	locus1987	-1.05529	-0.0102913	0.291294	0.0420986	0.0798627	9.79153e-05	113	121	121	2155	-0.13505	-0.00200573	0.892572	0.0418621	0.0798627	9.79153e-05	112	121	121	4171
ENSG00000138709.17	LARP1B	4	128982466	129144081	161615	locus616	1.51355	0.0510614	0.130139	0.00251882	0.0222793	0.0489656	27	30	30	1386	0.134802	0.0139463	0.892769	0.00251882	0.0222793	0.0489656	27	30	30	4172
ENSG00000264247.1	LINC00909	18	72259009	72265071	6062	locus2123	0.402519	0.00433768	0.687302	0.0266683	0.10103	1.53107e-05	45	47	47	3605	-0.13461	-0.00677044	0.89292	0.0266683	0.10103	1.53107e-05	45	47	47	4173
ENSG00000197430.10	OPALIN	10	98102974	98119122	16148	locus1387	-1.76695	-0.063381	0.0772369	0.00228013	0.0687818	0.000438582	34	34	34	1061	0.134605	0.0295795	0.892924	0.00228013	0.0687818	0.000438582	34	34	34	4174
ENSG00000145700.9	ANKRD31	5	74364121	74532703	168582	locus723	-0.450078	-0.00532688	0.652654	0.028421	0.0738805	0.000247083	28	29	29	3473	0.134024	0.00777392	0.893384	0.028421	0.0738805	0.000247083	28	29	29	4175
ENSG00000054356.13	PTPRN	2	220154344	220174123	19779	locus347	-0.5954	-0.0144763	0.551576	0.00255962	0.0303113	0.0193994	30	32	32	3133	0.133227	0.00989557	0.894014	0.00255962	0.0303113	0.0193994	30	32	32	4176
ENSG00000178952.10	TUFM	16	28853731	28857669	3938	locus1926	-10.078	-0.33069	6.91013e-24	0.00300899	0.0453714	0.00216749	5	5	5	1	-0.132912	-0.0157293	0.894263	0.00300899	0.0453714	0.00216749	5	5	5	4177
ENSG00000160360.12	GPSM1	9	139221994	139254053	32059	locus1301	-1.31078	-0.0261813	0.18993	0.0104238	0.202959	1.69866e-10	10	11	11	1703	-0.13284	0.00160622	0.89432	0.0104238	0.202959	1.69866e-10	10	11	11	4178
ENSG00000198569.9	SLC34A3	9	140125208	140131006	5798	locus1301	-1.04624	-0.0115701	0.29545	0.0209193	0.121032	8.93021e-07	20	25	25	2176	0.132116	0.00735873	0.894893	0.0209193	0.121032	8.93021e-07	20	25	25	4179
ENSG00000147649.9	MTDH	8	98656411	98742488	86077	locus1147	-1.64869	-0.0374523	0.0992118	0.0053175	0.0229642	0.0446048	21	22	22	1196	0.131932	0.010896	0.895038	0.00520954	0.0229642	0.0446048	20	22	22	4180
ENSG00000226124.6	FTCDNL1	2	200625258	200715896	90638	locus332	0.568203	0.00332285	0.569897	0.124692	0.36464	1.45077e-20	23	23	23	3199	-0.131711	-0.0029071	0.895213	0.124692	0.36464	1.45077e-20	23	23	23	4181
ENSG00000139197.10	PEX5	12	7341808	7371169	29361	locus1535	-0.90768	-0.00890194	0.364047	0.0328963	0.340893	7.5956e-19	23	26	26	2461	0.131613	0.00555831	0.89529	0.0255229	0.340893	7.5956e-19	22	26	26	4182
ENSG00000249158.6	PCDHA11	5	140248541	140391931	143390	locus770	1.56085	0.0443531	0.118559	0.00379248	0.0535428	0.0014494	4	5	5	1320	0.131332	0.0140736	0.895512	0.00379248	0.0535428	0.0014494	4	5	5	4183
ENSG00000068654.15	POLR1A	2	86247338	86333009	85671	locus259	-0.821572	-0.00663564	0.411321	0.0486443	0.294767	1.64452e-15	113	118	118	2643	-0.131117	-0.00460074	0.895683	0.0486443	0.294767	1.64452e-15	113	118	118	4184
ENSG00000176945.16	MUC20	3	195447752	195460424	12672	locus517	-1.13294	-0.00581721	0.257238	0.150384	0.457349	1.68749e-26	41	50	50	2013	-0.130809	-0.00163091	0.895926	0.150384	0.457349	1.68749e-26	41	50	50	4185
ENSG00000215187.10	FAM166B	9	35561827	35563875	2048	locus1229	0.424117	0.00653743	0.67148	0.013421	0.034342	0.0155778	6	6	6	3539	-0.130547	-0.00866355	0.896133	0.013421	0.034342	0.0155778	6	6	6	4186
ENSG00000183873.15	SCN5A	3	38589552	38691178	101626	locus405	-1.26784	-0.0133326	0.204855	0.0297975	0.0823971	8.70592e-05	29	29	29	1792	0.130394	0.00587429	0.896255	0.0297975	0.0823971	8.70592e-05	29	29	29	4187
ENSG00000185669.5	SNAI3	16	88744095	88752915	8820	locus1970	-0.963622	-0.0182748	0.335236	0.00887564	0.055781	0.00129605	7	7	7	2348	-0.129043	-0.0080796	0.897323	0.00887564	0.055781	0.00129605	7	7	7	4188
ENSG00000178229.7	ZNF543	19	57831839	57842138	10299	locus2194	-2.1057	-0.0187402	0.0352307	0.0319832	0.0659433	0.000641449	37	41	41	728	-0.128944	-0.00693744	0.897402	0.0319832	0.0659433	0.000641449	37	41	41	4189
ENSG00000197566.9	ZNF624	17	16524047	16557164	33117	locus1995	1.82233	0.0605439	0.0684048	0.00267656	0.0331378	0.0162142	4	5	5	1000	-0.128796	-0.0153632	0.897519	0.00267656	0.0331378	0.0162142	4	5	5	4190
ENSG00000169045.17	HNRNPH1	5	179041180	179061785	20605	locus804	-0.932811	-0.0361805	0.350918	0.00171416	0.0412915	0.00784397	7	8	8	2410	-0.128622	-0.0254047	0.897657	0.00171416	0.0412915	0.00784397	7	8	8	4191
ENSG00000121766.15	ZCCHC17	1	31769828	31837800	67972	locus30	-0.210463	-0.00373988	0.833306	0.0108271	0.0853642	5.9668e-05	38	40	40	4096	-0.128584	-0.00620707	0.897687	0.0104843	0.0853642	5.9668e-05	37	40	40	4192
ENSG00000111452.12	ADGRD1	12	131438451	131626013	187562	locus1636	0.548054	0.00840514	0.583655	0.0152269	0.0576553	0.00146601	43	47	47	3248	0.128564	0.001945	0.897703	0.0151841	0.0576553	0.00146601	42	47	47	4193
ENSG00000167555.13	ZNF528	19	52901101	52921654	20553	locus2185	0.247632	0.00137471	0.804419	0.0755769	0.279309	2.58035e-15	95	97	97	3999	-0.128216	-0.00304484	0.897978	0.0755769	0.279309	2.58035e-15	95	97	97	4194
ENSG00000119946.10	CNNM1	10	101088855	101154087	65232	locus1389	-0.883688	-0.0408725	0.376865	0.00149261	0.0274325	0.0296166	9	9	9	2502	-0.127887	-0.0271038	0.898239	0.00149261	0.0274325	0.0296166	9	9	9	4195
ENSG00000095485.16	CWF19L1	10	101992054	102027395	35341	locus1389	5.37107	0.028795	7.82728e-08	0.106763	0.572109	2.69606e-38	38	40	40	44	-0.127854	-0.00343789	0.898264	0.0925749	0.572109	2.69606e-38	36	40	40	4196
ENSG00000147813.15	NAPRT	8	144656954	144660500	3546	locus1186	0.922782	0.00348136	0.356121	0.238194	0.697459	5.31094e-57	50	53	53	2431	-0.127303	-0.00198946	0.898701	0.237227	0.697459	5.31094e-57	49	53	53	4197
ENSG00000039139.9	DNAH5	5	13690437	13944797	254360	locus683	-1.62439	-0.0134806	0.104292	0.0425876	0.143823	1.51383e-07	41	45	45	1232	0.127225	0.00414457	0.898762	0.0425876	0.143823	1.51383e-07	41	45	45	4198
ENSG00000115084.13	SLC35F5	2	114464285	114514219	49934	locus274	0.913866	0.0213268	0.360787	0.0052568	0.127917	1.02778e-06	36	40	40	2445	0.127078	0.0110837	0.898878	0.0052568	0.127917	1.02778e-06	36	40	40	4199
ENSG00000241058.3	NSUN6	10	18834489	18948167	113678	locus1320	1.385	0.0136855	0.166051	0.0318611	0.322725	7.92006e-17	23	24	24	1578	-0.126956	-0.00470526	0.898976	0.0318611	0.322725	7.92006e-17	23	24	24	4200
ENSG00000203705.10	TATDN3	1	212965169	212990167	24998	locus155	-0.108433	-0.00155883	0.913652	0.0200135	0.135562	3.5579e-07	29	31	31	4352	0.126872	0.00401449	0.899042	0.0200135	0.135562	3.5579e-07	29	31	31	4201
ENSG00000204531.17	POU5F1	6	2514036	2520401	6365	locus809	-0.653558	-0.00334826	0.513397	0.11665	0.194751	8.30263e-10	77	79	79	2995	-0.126685	-0.00680727	0.899189	0.0114895	0.194751	8.30263e-10	6	79	79	4202
ENSG00000206113.10	CFAP99	4	2420681	2464690	44009	locus522	-2.90745	-0.0407503	0.00364391	0.0158891	0.040385	0.00844723	11	12	12	331	-0.124618	-0.00728789	0.900826	0.0158891	0.040385	0.00844723	11	12	12	4203
ENSG00000177098.8	SCN4B	11	118004091	118023538	19447	locus1512	0.568173	0.0157366	0.569917	0.00422649	0.0973004	2.24373e-05	9	11	11	3200	-0.124317	-0.00864997	0.901064	0.00422649	0.0973004	2.24373e-05	9	11	11	4204
ENSG00000074219.13	TEAD2	19	49843852	49865673	21821	locus2180	1.72116	0.0504625	0.0852217	0.00341398	0.0279189	0.0288861	13	15	15	1107	0.124244	0.017954	0.901122	0.00341398	0.0279189	0.0288861	13	15	15	4205
ENSG00000153832.11	FBXO36	2	230787218	230877835	90617	locus356	-0.326558	-0.0058255	0.744002	0.0157261	0.0890522	3.61441e-05	20	20	20	3800	-0.124166	-0.00825528	0.901184	0.0149048	0.0890522	3.61441e-05	19	20	20	4206
ENSG00000060491.16	OGFR	20	61436186	61445352	9166	locus2264	1.09396	0.0180325	0.273972	0.0136838	0.181945	2.53294e-09	12	13	13	2089	-0.123649	-0.00823943	0.901594	0.0136838	0.181945	2.53294e-09	12	13	13	4207
ENSG00000153237.17	CCDC148	2	159027584	159313265	285681	locus304	0.405422	0.00757075	0.685167	0.0102905	0.0431314	0.00551232	24	25	25	3592	0.122676	0.00750403	0.902364	0.0102905	0.0431314	0.00551232	24	25	25	4208
ENSG00000088986.10	DYNLL1	12	120907644	120936296	28652	locus1625	-3.12916	-0.11025	0.00175304	0.00239755	0.0792885	0.00016106	27	27	27	247	-0.122078	-0.0181059	0.902837	0.00198335	0.0792885	0.00016106	24	27	27	4209
ENSG00000176623.11	RMDN1	8	87484577	87526586	42009	locus1139	-1.9579	-0.0250228	0.0502421	0.0183641	0.270965	4.66218e-14	47	47	47	867	-0.121464	-0.00610614	0.903324	0.0183641	0.270965	4.66218e-14	47	47	47	4210
ENSG00000166037.10	CEP57	11	95523624	95565857	42233	locus1494	3.83011	0.0675551	0.000128084	0.00963071	0.0467524	0.00411948	27	30	30	129	0.121403	0.00607009	0.903372	0.00920349	0.0467524	0.00411948	26	30	30	4211
ENSG00000101188.4	NTSR1	20	61340187	61394123	53936	locus2264	-0.399573	-0.009042	0.689471	0.00622087	0.0788249	8.07507e-05	8	8	8	3616	0.120175	0.0134937	0.904344	0.00622087	0.0788249	8.07507e-05	8	8	8	4212
ENSG00000090238.11	YPEL3	16	30103634	30107534	3900	locus1928	0.782412	0.0141608	0.433972	0.00816447	0.132547	7.64011e-07	35	38	38	2727	-0.119249	-0.00612992	0.905078	0.00816447	0.132547	7.64011e-07	35	38	38	4213
ENSG00000135686.12	KLHL36	16	84682116	84701292	19176	locus1964	0.773428	0.0105426	0.439269	0.0197439	0.11457	5.1661e-06	37	44	44	2748	-0.118809	-0.00327336	0.905427	0.0175886	0.11457	5.1661e-06	35	44	44	4214
ENSG00000064601.16	CTSA	20	44518782	44527458	8676	locus2242	4.33808	0.515987	1.43734e-05	0.000221965	0.0324443	0.0171832	5	6	6	83	-0.118754	-0.0571159	0.90547	0.000203487	0.0324443	0.0171832	4	6	6	4215
ENSG00000185842.15	DNAH14	1	225117376	225586988	469612	locus164	-0.207669	-0.000906668	0.835488	0.0831321	0.0893129	5.27204e-05	106	109	109	4101	-0.118248	-0.00202541	0.905871	0.0831321	0.0893129	5.27204e-05	106	109	109	4216
ENSG00000160284.14	SPATC1L	21	47581073	47604373	23300	locus2306	1.25781	0.00760391	0.208461	0.0745721	0.315658	5.90504e-17	24	27	27	1803	-0.118206	-0.00306492	0.905904	0.0745721	0.315658	5.90504e-17	24	27	27	4217
ENSG00000177000.10	MTHFR	1	11845780	11866021	20241	locus14	-0.166051	-0.0020815	0.868117	0.0254621	0.129726	8.14626e-07	30	32	32	4200	-0.117815	-0.00629128	0.906214	0.0151046	0.129726	8.14626e-07	28	32	32	4218
ENSG00000101751.10	POLI	18	51795848	51847636	51788	locus2101	-0.381287	-0.00302135	0.70299	0.0427065	0.339264	3.9397e-18	38	40	40	3663	-0.117242	-0.00274123	0.906668	0.0427065	0.339264	3.9397e-18	38	40	40	4219
ENSG00000120662.15	MTRF1	13	41790504	41886174	95670	locus1660	-1.54697	-0.0575598	0.12187	0.00172456	0.053757	0.00193312	14	15	15	1343	-0.117025	-0.0128613	0.90684	0.00172456	0.053757	0.00193312	14	15	15	4220
ENSG00000123901.8	GPR83	11	94110481	94134585	24104	locus1492	0.673819	0.00921612	0.500426	0.0153921	0.180375	6.90574e-10	24	24	24	2953	0.116627	0.00511941	0.907156	0.0153921	0.180375	6.90574e-10	24	24	24	4221
ENSG00000261617.1	LINC02177	16	9449444	9501950	52506	locus1905	0.667975	0.0058789	0.50415	0.038497	0.105629	9.91845e-06	64	68	68	2970	0.116552	0.00106201	0.907215	0.0385897	0.105629	9.91845e-06	63	68	68	4222
ENSG00000071127.16	WDR1	4	10075962	10118423	42461	locus529	0.045042	-0.00392799	0.964074	0.00859595	0.0602428	0.00120162	48	49	49	4510	0.115603	0.0213358	0.907967	0.00859595	0.0602428	0.00120162	48	49	49	4223
ENSG00000142449.12	FBN3	19	8130285	8214476	84191	locus2140	-0.451746	-0.0107182	0.651452	0.00561651	0.0395723	0.00762374	8	8	8	3472	-0.115153	-0.00995559	0.908324	0.00561651	0.0395723	0.00762374	8	8	8	4224
ENSG00000166669.13	ATF7IP2	16	10479917	10577495	97578	locus1908	-0.708652	-0.0144245	0.478541	0.00787891	0.0726378	0.000273994	26	31	31	2868	0.115131	0.00760899	0.908342	0.00787891	0.0726378	0.000273994	26	31	31	4225
ENSG00000125618.16	PAX8	2	113973573	114036498	62925	locus274	-0.285343	-0.00147463	0.775381	0.172749	0.265017	1.16334e-13	66	73	73	3902	0.115088	0.00303056	0.908376	0.172749	0.265017	1.16334e-13	66	73	73	4226
ENSG00000133110.14	POSTN	13	38136718	38172981	36263	locus1656	-1.82619	-0.0796222	0.0678215	0.00148907	0.0528017	0.00234558	3	3	3	995	0.114794	0.0137655	0.908608	0.00148907	0.0528017	0.00234558	3	3	3	4227
ENSG00000235049.1	LINC00940	12	2038367	2045742	7375	locus1529	-0.373902	-0.00401585	0.708477	0.0174768	0.0878807	7.19928e-05	41	45	45	3687	0.114073	0.00247334	0.90918	0.0174768	0.0878807	7.19928e-05	41	45	45	4228
ENSG00000145428.14	RNF175	4	154631311	154681176	49865	locus633	1.57398	0.0290526	0.115491	0.00947828	0.0749366	0.000182699	40	40	40	1301	-0.114042	-0.00662505	0.909205	0.00947828	0.0749366	0.000182699	40	40	40	4229
ENSG00000177683.13	THAP5	7	108202587	108210212	7625	locus1027	-0.0192292	-0.000308301	0.984658	0.0591576	0.300307	3.81227e-16	23	24	24	4559	-0.11363	-0.0025941	0.909531	0.0591576	0.300307	3.81227e-16	23	24	24	4230
ENSG00000251632.1	LINC02172	4	138466884	138524584	57700	locus624	0.395588	0.00530513	0.692409	0.0158029	0.0237746	0.0440932	31	33	33	3630	-0.113383	-0.00301851	0.909727	0.0158029	0.0237746	0.0440932	31	33	33	4231
ENSG00000272274.1	LINC00551	13	107270157	107284006	13849	locus1714	0.911455	0.00483244	0.362056	0.100798	0.326499	1.98278e-17	4	4	4	2451	0.113232	0.00214346	0.909846	0.100798	0.326499	1.98278e-17	4	4	4	4232
ENSG00000131459.12	GFPT2	5	179727697	179780336	52639	locus805	0.639312	0.00807854	0.52262	0.0158591	0.0339373	0.0156912	36	38	38	3038	-0.112779	-0.00478667	0.910206	0.0158591	0.0339373	0.0156912	36	38	38	4233
ENSG00000126216.13	TUBGCP3	13	113139324	113242467	103143	locus1719	-0.782535	-0.0115046	0.4339	0.0129985	0.0268417	0.0260805	55	56	56	2726	0.11266	0.0058091	0.9103	0.0129985	0.0268417	0.0260805	55	56	56	4234
ENSG00000085465.12	OVGP1	1	111956940	111970357	13417	locus94	0.753581	0.0152191	0.451101	0.00684	0.14438	6.77832e-08	12	13	13	2792	-0.111867	-0.0102559	0.910929	0.00684	0.14438	6.77832e-08	12	13	13	4235
ENSG00000180953.11	ST20	15	80191183	80216094	24911	locus1862	0.122416	0.00065427	0.90257	0.233436	0.409287	1.15022e-22	77	83	83	4308	-0.111656	-0.00184417	0.911096	0.231116	0.409287	1.15022e-22	76	83	83	4236
ENSG00000120519.14	SLC10A7	4	147175132	147443092	267960	locus630	1.01784	0.00916406	0.308756	0.0314376	0.0900037	5.98458e-05	47	49	49	2233	0.111597	0.00578715	0.911143	0.0314376	0.0900037	5.98458e-05	47	49	49	4237
ENSG00000137404.14	NRM	6	1967471	1970843	3372	locus809	0.00462303	0.000658052	0.996311	0.00984399	0.0487031	0.0021017	34	39	39	4602	-0.11149	-0.101488	0.911227	3.41511e-05	0.0487031	0.0021017	1	39	39	4238
ENSG00000267508.5	ZNF285	19	44886476	44905774	19298	locus2174	0.278079	0.00529282	0.780952	0.00546644	0.0484725	0.00232221	13	13	13	3922	-0.111355	-0.00651634	0.911335	0.00546644	0.0484725	0.00232221	13	13	13	4239
ENSG00000186204.14	CYP4F12	19	15783896	15807984	24088	locus2147	-0.220345	-0.00299087	0.825603	0.01866	0.154568	6.35766e-08	14	17	17	4073	0.111153	0.00490477	0.911495	0.0185604	0.154568	6.35766e-08	13	17	17	4240
ENSG00000198169.8	ZNF251	8	145946293	145980916	34623	locus1186	0.575533	0.0100995	0.564931	0.00871831	0.148936	8.76442e-08	15	17	17	3174	0.110727	0.00745508	0.911833	0.00866977	0.148936	8.76442e-08	14	17	17	4241
ENSG00000128595.16	CALU	7	128379412	128413454	34042	locus1039	1.44568	0.0235724	0.148267	0.00818451	0.038081	0.00959253	28	29	29	1484	-0.110462	0.00644519	0.912043	0.00818451	0.038081	0.00959253	28	29	29	4242
ENSG00000278845.4	MRPL45	17	36452988	36479101	26113	locus2010	-2.04028	-0.0597723	0.0413226	0.00371352	0.0516148	0.00243628	7	7	7	777	0.110173	0.0103465	0.912272	0.00371352	0.0516148	0.00243628	7	7	7	4243
ENSG00000242220.6	TCP10L	21	33946031	33957833	11802	locus2288	0.907682	0.0107893	0.364046	0.0211046	0.0753572	0.000222137	19	20	20	2460	0.110152	0.00303248	0.912289	0.0211046	0.0753572	0.000222137	19	20	20	4244
ENSG00000006282.20	SPATA20	17	48624449	48633213	8764	locus2021	-0.538802	-0.00289347	0.590024	0.104452	0.640178	1.00923e-47	42	46	46	3267	0.109569	0.00361555	0.912751	0.104044	0.640178	1.00923e-47	40	46	46	4245
ENSG00000153898.12	MCOLN2	1	85391265	85462796	71531	locus72	0.141967	0.000949802	0.887106	0.0634411	0.373549	1.37414e-20	25	31	31	4254	-0.10924	-0.00269089	0.913012	0.0618865	0.373549	1.37414e-20	24	31	31	4246
ENSG00000163902.11	RPN1	3	128338811	128369661	30850	locus467	1.83048	0.0317148	0.0671782	0.00932883	0.0636102	0.000563055	103	105	105	989	0.109012	0.00782998	0.913193	0.00932883	0.0636102	0.000563055	103	105	105	4247
ENSG00000114805.16	PLCH1	3	155197669	155462860	265191	locus485	0.701775	0.0135736	0.482819	0.00800279	0.0840396	6.92099e-05	5	5	5	2894	-0.108875	-0.00783841	0.913302	0.00800279	0.0840396	6.92099e-05	5	5	5	4248
ENSG00000065325.12	GLP2R	17	9729240	9795416	66176	locus1987	0.627255	0.00478314	0.530492	0.0308555	0.183681	7.24708e-10	28	31	31	3064	-0.108008	-0.00261113	0.91399	0.0308555	0.183681	7.24708e-10	28	31	31	4249
ENSG00000160712.12	IL6R	1	154377818	154441926	64108	locus106	-1.01329	-0.0726743	0.310924	0.000584975	0.0253603	0.0360764	1	3	3	2244	-0.107699	-0.0255099	0.914234	0.000584975	0.0253603	0.0360764	1	3	3	4250
ENSG00000126790.11	L3HYPDH	14	59939323	59951126	11803	locus1757	-1.9546	-0.0129503	0.05063	0.0689905	0.357336	1.02278e-20	36	41	41	870	-0.107113	-0.00267958	0.9147	0.0689905	0.357336	1.02278e-20	36	41	41	4251
ENSG00000256980.4	KHDC1L	6	73933266	73935219	1953	locus875	0.43481	0.00314053	0.663701	0.0777264	0.152124	2.72948e-08	27	28	28	3520	0.107012	0.00258996	0.91478	0.0777264	0.152124	2.72948e-08	27	28	28	4252
ENSG00000248712.7	CCDC153	11	119060346	119066551	6205	locus1513	0.238209	0.00370673	0.811719	0.0194136	0.0854444	5.17986e-05	12	12	12	4028	0.106955	0.000722243	0.914825	0.0194136	0.0854444	5.17986e-05	12	12	12	4253
ENSG00000132434.9	LANCL2	7	55433029	55501430	68401	locus989	0.697602	0.0125676	0.485426	0.0101678	0.035895	0.0125923	54	57	57	2905	0.106881	0.00618645	0.914883	0.0101678	0.035895	0.0125923	54	57	57	4254
ENSG00000104825.16	NFKBIB	19	39390305	39399529	9224	locus2169	0.328998	0.0142011	0.742157	0.00151765	0.0477394	0.00364839	8	10	10	3794	-0.106649	-0.0147168	0.915068	0.00151765	0.0477394	0.00364839	8	10	10	4255
ENSG00000137225.12	CAPN11	6	44126556	44152138	25582	locus854	0.239919	0.00193315	0.810393	0.0462881	0.268997	1.08177e-13	8	10	10	4023	0.106051	0.00292671	0.915542	0.0462881	0.268997	1.08177e-13	8	10	10	4256
ENSG00000238243.3	OR2W3	1	248058888	248059833	945	locus187	0.609977	0.00364879	0.541877	0.11265	0.360137	3.40622e-20	93	96	96	3105	0.10478	0.000877196	0.91655	0.11264	0.360137	3.40622e-20	92	96	96	4257
ENSG00000110651.11	CD81	11	2397406	2418649	21243	locus1421	-0.375808	-0.012113	0.70706	0.00298236	0.0495147	0.00265191	31	36	36	3679	0.104207	0.0134376	0.917005	0.00298236	0.0495147	0.00265191	31	36	36	4258
ENSG00000168803.14	ADAL	15	43622869	43646767	23898	locus1825	-2.14576	-0.011169	0.0318922	0.114171	0.307308	3.04855e-16	23	24	24	700	-0.103759	-0.00300731	0.917361	0.114171	0.307308	3.04855e-16	23	24	24	4259
ENSG00000113318.9	MSH3	5	79950470	80172634	222164	locus727	-1.9198	-0.0339124	0.0548828	0.00949149	0.0931538	4.1459e-05	25	25	25	911	0.103282	0.00762598	0.91774	0.00949149	0.0931538	4.1459e-05	25	25	25	4260
ENSG00000167332.7	OR51E2	11	4701400	4719083	17683	locus1423	0.373976	0.0023516	0.708422	0.131297	0.229594	1.02627e-11	100	105	105	3686	0.10295	-0.00251736	0.918002	0.131297	0.229594	1.02627e-11	100	105	105	4261
ENSG00000002016.17	RAD52	12	1020901	1099207	78306	locus1528	-2.06052	-0.0267872	0.0393492	0.0163414	0.239248	2.18808e-12	16	16	16	764	0.102237	0.00470206	0.918568	0.0163414	0.239248	2.18808e-12	16	16	16	4262
ENSG00000224051.6	CPTP	1	1260181	1264276	4095	locus2	0.000388489	0.0021366	0.99969	0.0111822	0.0364141	0.010818	21	26	26	4612	-0.101786	-0.0137692	0.918926	0.0110609	0.0364141	0.010818	19	26	26	4263
ENSG00000144026.11	ZNF514	2	95810744	95825593	14849	locus263	-0.22189	-0.000593498	0.8244	0.213612	0.376682	1.802e-20	37	41	41	4071	0.101785	-8.07197e-05	0.918927	0.213293	0.376682	1.802e-20	36	41	41	4264
ENSG00000101161.7	PRPF6	20	62612484	62664453	51969	locus2265	2.63868	0.146746	0.00832285	0.00100068	0.0337393	0.0147234	3	3	3	422	-0.10118	-0.0231008	0.919408	0.00100068	0.0337393	0.0147234	3	3	3	4265
ENSG00000133250.13	ZNF414	19	8574561	8579051	4490	locus2140	0.423376	0.00692166	0.672021	0.00521897	0.0804055	0.000163679	17	17	17	3544	-0.10117	-0.00399222	0.919415	0.00521897	0.0804055	0.000163679	17	17	17	4266
ENSG00000026950.16	BTN3A1	6	26402502	26415436	12934	locus829	4.33224	0.0725927	1.47602e-05	0.00979062	0.110873	3.88001e-06	35	37	37	84	-0.100903	-0.00722476	0.919628	0.00979062	0.110873	3.88001e-06	35	37	37	4267
ENSG00000094796.4	KRT31	17	39549972	39553860	3888	locus2012	0.626991	0.00926238	0.530665	0.013193	0.144968	1.34343e-07	22	23	23	3066	-0.100791	-0.00648757	0.919716	0.013193	0.144968	1.34343e-07	22	23	23	4268
ENSG00000197016.11	ZNF470	19	57078836	57094262	15426	locus2194	1.18294	0.0150414	0.236833	0.0187823	0.0910714	5.33331e-05	23	26	26	1923	0.10057	0.0042029	0.919891	0.0187823	0.0910714	5.33331e-05	23	26	26	4269
ENSG00000163866.8	SMIM12	1	35315962	35325350	9388	locus33	-0.407929	-0.00577416	0.683326	0.0197533	0.118174	2.75871e-06	60	60	60	3582	-0.0999481	-0.000422237	0.920386	0.0197533	0.118174	2.75871e-06	60	60	60	4270
ENSG00000152082.13	MZT2B	2	130939834	130948300	8466	locus285	1.15152	0.0591348	0.249517	0.00135942	0.0383592	0.0088297	6	8	8	1974	-0.0997848	-0.0171196	0.920515	0.00135942	0.0383592	0.0088297	6	8	8	4271
ENSG00000091592.15	NLRP1	17	5404715	5487829	83114	locus1980	-1.77799	-0.0680962	0.0754052	0.00238103	0.08145	5.33237e-05	8	8	8	1048	-0.0996325	-0.0152984	0.920636	0.00238103	0.08145	5.33237e-05	8	8	8	4272
ENSG00000142185.16	TRPM2	21	45773483	45862964	89481	locus2303	0.256097	0.00500845	0.797876	0.00718398	0.228709	3.58087e-12	11	11	11	3975	-0.0995436	-0.00623779	0.920707	0.00718398	0.228709	3.58087e-12	11	11	11	4273
ENSG00000125656.8	CLPP	19	6361541	6370253	8712	locus2138	0.128327	0.000503856	0.89789	0.0169121	0.0308341	0.0193509	59	62	62	4290	-0.0991543	-0.00482327	0.921016	0.0169121	0.0308341	0.0193509	59	62	62	4274
ENSG00000278318.4	ZNF229	19	44930422	44952766	22344	locus2174	0.776599	0.00579324	0.437395	0.0489119	0.213326	7.10294e-11	55	57	57	2739	0.0987169	0.00336659	0.921363	0.0489119	0.213326	7.10294e-11	55	57	57	4275
ENSG00000157601.13	MX1	21	42792484	42831141	38657	locus2300	-0.423968	-0.00401588	0.67159	0.0420848	0.0916695	4.37208e-05	51	52	52	3541	0.0984053	0.00253358	0.92161	0.0420848	0.0916695	4.37208e-05	51	52	52	4276
ENSG00000151208.16	DLG5	10	79550548	79686513	135965	locus1368	1.68513	0.0122047	0.091964	0.0566423	0.220871	1.5559e-12	57	58	58	1158	0.0978968	0.00262951	0.922014	0.0517739	0.220871	1.5559e-12	55	58	58	4277
ENSG00000139687.13	RB1	13	48877886	49056026	178140	locus1665	-0.608541	-0.019858	0.542829	0.00251695	0.0712451	0.000353683	30	32	32	3110	0.0978132	0.0085575	0.922081	0.00251695	0.0712451	0.000353683	30	32	32	4278
ENSG00000160767.20	FAM189B	1	155216995	155225274	8279	locus107	-1.4111	-0.177241	0.158215	0.00020519	0.0234055	0.0428599	6	6	6	1539	0.0970008	0.0420379	0.922726	0.00020519	0.0234055	0.0428599	6	6	6	4279
ENSG00000051523.10	CYBA	16	88709696	88717461	7765	locus1970	-0.434668	-0.0176081	0.663804	0.00212158	0.0976817	1.71138e-05	6	6	6	3522	0.0965441	0.0180014	0.923088	0.00212158	0.0976817	1.71138e-05	6	6	6	4280
ENSG00000108187.15	PBLD	10	70042416	70092685	50269	locus1363	-2.07604	-0.0249283	0.0378899	0.0235596	0.229467	6.59986e-12	24	24	24	749	0.0962724	0.00413498	0.923304	0.0235596	0.229467	6.59986e-12	24	24	24	4281
ENSG00000162222.13	TTC9C	11	62495544	62506108	10564	locus1467	1.61295	0.0374125	0.106755	0.00553387	0.101332	1.66989e-05	20	22	22	1245	0.0948004	0.0112923	0.924473	0.00553387	0.101332	1.66989e-05	20	22	22	4282
ENSG00000129204.16	USP6	17	5019326	5078286	58960	locus1980	-0.598128	-0.00579631	0.549755	0.027403	0.0335052	0.01568	22	24	24	3129	-0.0945076	-0.0080071	0.924706	0.027403	0.0335052	0.01568	22	24	24	4283
ENSG00000171943.11	SRGAP2C	1	121107151	121134735	27584	locus101	-0.91106	-0.069433	0.362264	0.000647667	0.135751	4.53855e-07	2	6	6	2452	0.0940785	0.0229738	0.925047	0.000647667	0.135751	4.53855e-07	2	6	6	4284
ENSG00000185002.9	RFX6	6	117198404	117253323	54919	locus903	1.0385	0.0236638	0.299037	0.00503699	0.0714016	0.000289795	18	18	18	2193	-0.0939028	-0.00772392	0.925186	0.00503699	0.0714016	0.000289795	18	18	18	4285
ENSG00000051009.10	FAM160A2	11	6232574	6255866	23292	locus1426	-0.298555	-0.00605052	0.76528	0.00756278	0.175136	7.07748e-09	5	5	5	3872	-0.093485	-0.00592739	0.925518	0.00756278	0.175136	7.07748e-09	5	5	5	4286
ENSG00000174586.10	ZNF497	19	58865722	58874117	8395	locus2196	-0.989919	-0.0159069	0.322213	0.0154502	0.153709	5.2045e-08	22	24	24	2291	0.0931888	0.00734926	0.925754	0.0154502	0.153709	5.2045e-08	22	24	24	4287
ENSG00000198874.12	TYW1	7	66461791	66704501	242710	locus996	-1.22881	-0.00851867	0.219142	0.0579404	0.387247	1.26828e-21	22	27	27	1849	0.0929651	0.00232166	0.925931	0.0579404	0.387247	1.26828e-21	22	27	27	4288
ENSG00000128408.8	RIBC2	22	45809573	45828389	18816	locus2344	0.876798	0.00561466	0.380596	0.077466	0.313421	7.99134e-17	31	33	33	2517	0.0928106	0.00246131	0.926054	0.0584627	0.313421	7.99134e-17	29	33	33	4289
ENSG00000231826.5	LINC01819	2	43254991	43266682	11691	locus227	0.764754	0.00972991	0.444418	0.01409	0.0435827	0.00580896	21	22	22	2767	-0.092617	-0.00299739	0.926208	0.0133024	0.0435827	0.00580896	20	22	22	4290
ENSG00000237651.6	C2orf74	2	61372202	61391964	19762	locus242	1.97094	0.00912146	0.0487303	0.138131	0.686427	4.72717e-54	18	23	23	855	0.0925645	0.00168554	0.92625	0.138131	0.686427	4.72717e-54	18	23	23	4291
ENSG00000168952.15	STXBP6	14	25278860	25519503	240643	locus1728	0.743647	0.00982695	0.45709	0.0167875	0.25609	1.86837e-13	21	21	21	2807	-0.0924177	-0.00258208	0.926366	0.0167875	0.25609	1.86837e-13	21	21	21	4292
ENSG00000168255.19	POLR2J3	7	102178365	102213068	34703	locus1022	0.526592	0.00860017	0.598477	0.0111578	0.0332595	0.0142551	3	3	3	3296	0.0922161	0.00548774	0.926526	0.0111578	0.0332595	0.0142551	3	3	3	4293
ENSG00000079387.13	SENP1	12	48436679	48499862	63183	locus1568	0.259037	0.00513087	0.795607	0.00654349	0.0455966	0.00374012	11	12	12	3967	-0.0914577	-0.0087161	0.927129	0.00582268	0.0455966	0.00374012	10	12	12	4294
ENSG00000162434.11	JAK1	1	65298911	65533429	234518	locus57	1.48007	0.0146763	0.138856	0.0275536	0.312917	1.9076e-16	12	13	13	1431	-0.0909636	-0.00329078	0.927522	0.0275536	0.312917	1.9076e-16	12	13	13	4295
ENSG00000007171.16	NOS2	17	26083791	26127555	43764	locus2001	1.45895	0.0203799	0.14458	0.0148488	0.145813	1.80178e-07	31	34	34	1460	-0.0908536	-0.00333801	0.927609	0.0148488	0.145813	1.80178e-07	31	34	34	4296
ENSG00000185201.16	IFITM2	11	308106	309410	1304	locus1418	-1.10284	-0.0159527	0.270097	0.0163823	0.219503	4.74309e-11	35	37	37	2067	-0.0905589	-0.0026575	0.927843	0.0163823	0.219503	4.74309e-11	35	37	37	4297
ENSG00000150456.10	EEF1AKMT1	13	21302869	21348100	45231	locus1640	1.05772	0.0162921	0.290181	0.0141643	0.0909927	4.45265e-05	28	28	28	2148	0.0901352	0.00365087	0.92818	0.0141643	0.0909927	4.45265e-05	28	28	28	4298
ENSG00000124562.9	SNRPC	6	34724870	34741634	16764	locus847	2.80026	0.0221117	0.00510612	0.0439003	0.279557	1.69441e-14	89	92	92	364	-0.0896733	-0.00359442	0.928547	0.033281	0.279557	1.69441e-14	76	92	92	4299
ENSG00000118961.14	LDAH	2	20883773	21022890	139117	locus207	-1.25919	-0.00747784	0.207963	0.0997819	0.388152	2.06858e-21	9	9	9	1801	-0.0896655	-0.00209145	0.928553	0.0997819	0.388152	2.06858e-21	9	9	9	4300
ENSG00000128294.15	TPST2	22	26917961	26986096	68135	locus2320	0.00848569	0.000173027	0.993229	0.0220729	0.0328506	0.0160868	47	48	48	4585	-0.0895131	-0.00370839	0.928674	0.0220729	0.0328506	0.0160868	47	48	48	4301
ENSG00000166452.11	AKIP1	11	8932735	8941626	8891	locus1428	1.55778	0.0156305	0.119286	0.0292464	0.0930535	4.18742e-05	31	36	36	1323	-0.0890433	-0.00373582	0.929048	0.0292464	0.0930535	4.18742e-05	31	36	36	4302
ENSG00000103051.18	COG4	16	70514469	70557457	42988	locus1946	-0.803107	-0.0162095	0.421913	0.010115	0.0588454	0.00109401	31	35	35	2681	-0.0887232	-0.00581066	0.929302	0.010115	0.0588454	0.00109401	31	35	35	4303
ENSG00000162739.13	SLAMF6	1	160454825	160493045	38220	locus110	-0.517982	-0.00631165	0.604471	0.0170218	0.0785047	0.000166321	16	16	16	3318	0.0885884	0.00319224	0.929409	0.0170218	0.0785047	0.000166321	16	16	16	4304
ENSG00000170745.11	KCNS3	2	18059113	18114225	55112	locus204	-0.0300952	-0.00074873	0.975991	0.00456361	0.099033	1.31494e-05	21	21	21	4534	0.0885303	0.00772171	0.929455	0.00456361	0.099033	1.31494e-05	21	21	21	4305
ENSG00000170775.2	GPR37	7	124383938	124405846	21908	locus1036	3.01862	0.0779151	0.00253926	0.00486488	0.160462	1.54811e-08	24	25	25	290	-0.0884965	-0.00855313	0.929482	0.00486488	0.160462	1.54811e-08	24	25	25	4306
ENSG00000180185.11	FAHD1	16	1877224	1890203	12979	locus1894	-2.15724	-0.0136924	0.0309869	0.0721192	0.480861	1.37432e-28	63	64	64	692	0.0884489	0.0019061	0.92952	0.0721192	0.480861	1.37432e-28	63	64	64	4307
ENSG00000115289.13	PCGF1	2	74732169	74734822	2653	locus252	0.754505	0.016637	0.450546	0.00615928	0.0299713	0.0203182	18	21	21	2789	-0.087988	-0.0221228	0.929886	0.00615928	0.0299713	0.0203182	18	21	21	4308
ENSG00000143382.14	ADAMTSL4	1	150521883	150533412	11529	locus103	1.75201	0.0259893	0.0797728	0.0121828	0.0783966	0.000116515	47	53	53	1079	0.0879604	0.0128348	0.929908	0.0121828	0.0783966	0.000116515	47	53	53	4309
ENSG00000057593.13	F7	13	113760104	113774999	14895	locus1720	-2.04929	-0.0465984	0.0404338	0.00775663	0.0477614	0.00383019	39	40	40	772	-0.0874724	-0.000818349	0.930296	0.00775663	0.0477614	0.00383019	39	40	40	4310
ENSG00000150455.13	TIRAP	11	126152981	126164828	11847	locus1518	-0.378159	-0.00397261	0.705313	0.0348052	0.0453662	0.004599	61	66	66	3667	-0.0870807	0.0033913	0.930607	0.0348052	0.0453662	0.004599	61	66	66	4311
ENSG00000167315.17	ACAA2	18	47308533	47339903	31370	locus2097	-1.88948	-0.103238	0.0588271	0.00114884	0.0665056	0.00059113	19	19	19	934	-0.0870253	-0.0104328	0.930651	0.00114884	0.0665056	0.00059113	19	19	19	4312
ENSG00000067082.14	KLF6	10	3818187	3827473	9286	locus1308	1.10715	0.0436628	0.268228	0.00231552	0.0708383	0.000330881	4	4	4	2053	0.0869554	0.00990664	0.930707	0.00231552	0.0708383	0.000330881	4	4	4	4313
ENSG00000186272.12	ZNF17	19	57922528	57933307	10779	locus2194	0.70664	0.00632381	0.47979	0.0391943	0.213113	6.91084e-11	16	16	16	2873	-0.0861871	-0.00287124	0.931318	0.0391943	0.213113	6.91084e-11	16	16	16	4314
ENSG00000178921.13	PFAS	17	8152606	8173804	21198	locus1984	-1.74381	-0.0232177	0.0811929	0.0167498	0.0880412	5.15032e-05	30	31	31	1091	-0.0855166	-0.00602364	0.931851	0.016726	0.0880412	5.15032e-05	29	31	31	4315
ENSG00000158717.10	RNF166	16	88762908	88772816	9908	locus1970	-0.854651	-0.0156117	0.392745	0.011598	0.0926886	4.59256e-05	13	16	16	2565	-0.0849529	-0.00326407	0.932299	0.00975565	0.0926886	4.59256e-05	12	16	16	4316
ENSG00000137727.12	ARHGAP20	11	110447766	110583912	136146	locus1505	2.12186	0.0993549	0.0338494	0.00144521	0.0257631	0.035266	16	16	16	712	-0.0846885	-0.0128139	0.932509	0.00144521	0.0257631	0.035266	16	16	16	4317
ENSG00000169836.4	TACR3	4	104507189	104641142	133953	locus602	0.39314	0.00876589	0.694216	0.00732917	0.0242164	0.0407898	19	20	20	3636	0.0846556	0.00392375	0.932535	0.00732917	0.0242164	0.0407898	19	20	20	4318
ENSG00000164111.14	ANXA5	4	122589100	122618135	29035	locus613	0.585502	0.0049586	0.55821	0.0423229	0.539167	3.72392e-35	11	11	11	3154	-0.0846467	-0.00263362	0.932542	0.0423229	0.539167	3.72392e-35	11	11	11	4319
ENSG00000170523.3	KRT83	12	52708084	52715182	7098	locus1571	1.29833	0.00599584	0.194173	0.140323	0.434429	3.12615e-25	29	29	29	1729	0.0843726	0.00122791	0.93276	0.134274	0.434429	3.12615e-25	28	29	29	4320
ENSG00000057608.16	GDI2	10	5807185	5855512	48327	locus1309	1.36607	0.0221853	0.171918	0.0102177	0.10471	7.52871e-06	24	25	25	1615	0.0843524	0.00654752	0.932776	0.0102177	0.10471	7.52871e-06	24	25	25	4321
ENSG00000204301.6	NOTCH4	6	3505440	3534689	29249	locus810	0.724396	0.00653416	0.468823	0.0417035	0.205059	1.21756e-10	102	104	104	2843	-0.0842502	-0.0152085	0.932857	0.00102843	0.205059	1.21756e-10	3	104	104	4322
ENSG00000168014.16	C2CD3	11	73723762	73882047	158285	locus1473	-0.303189	-0.00310659	0.761746	0.0247035	0.0881181	5.74647e-05	49	49	49	3858	0.0841997	0.00308935	0.932898	0.0247035	0.0881181	5.74647e-05	49	49	49	4323
ENSG00000127419.16	TMEM175	4	926174	952443	26269	locus521	0.383937	0.00978941	0.701025	0.00451311	0.113943	3.88187e-06	10	10	10	3657	0.0836491	0.00703631	0.933335	0.00451311	0.113943	3.88187e-06	10	10	10	4324
ENSG00000263956.6	NBPF11	1	147574427	147624560	50133	locus103	-1.1276	-0.0192539	0.25949	0.0119476	0.0428775	0.00488834	13	16	16	2016	0.0831932	0.00522654	0.933698	0.0119476	0.0428775	0.00488834	13	16	16	4325
ENSG00000163040.14	CCDC74A	2	132285247	132291239	5992	locus286	-0.041271	-0.000195082	0.96708	0.0474049	0.190132	9.39827e-10	31	37	37	4519	-0.0828611	-0.00260103	0.933962	0.0474049	0.190132	9.39827e-10	31	37	37	4326
ENSG00000186814.13	ZSCAN30	18	32831021	32870209	39188	locus2084	0.690418	0.0260037	0.489931	0.00180396	0.0496088	0.00327025	4	4	4	2918	0.0827679	0.0129946	0.934036	0.00180396	0.0496088	0.00327025	4	4	4	4327
ENSG00000135899.17	SP110	2	231029901	231090351	60450	locus356	0.060596	0.00113265	0.951681	0.00872354	0.147276	6.44737e-08	20	20	20	4472	-0.0826349	-0.00650343	0.934142	0.00872354	0.147276	6.44737e-08	20	20	20	4328
ENSG00000204160.11	ZDHHC18	1	27153178	27184095	30917	locus27	0.831328	0.0190499	0.405789	0.00532374	0.0610843	0.00107813	13	14	14	2624	0.0824786	0.00816175	0.934266	0.00532374	0.0610843	0.00107813	13	14	14	4329
ENSG00000184990.12	SIVA1	14	105219483	105225991	6508	locus1793	-0.942211	-0.0115532	0.346084	0.0203904	0.210413	8.60057e-11	6	6	6	2393	0.0823297	0.00194844	0.934385	0.0203904	0.210413	8.60057e-11	6	6	6	4330
ENSG00000183762.12	KREMEN1	22	29469022	29564321	95299	locus2323	-0.836081	-0.0459519	0.40311	0.00106034	0.0560819	0.00142535	5	6	6	2609	0.0816695	0.0227832	0.93491	0.00106034	0.0560819	0.00142535	5	6	6	4331
ENSG00000186364.11	NUDT17	1	145586114	145589438	3324	locus102	-0.436538	-0.120549	0.662446	5.82838e-05	0.111434	6.72242e-06	1	26	26	3512	-0.0812487	-0.0633843	0.935244	5.82838e-05	0.111434	6.72242e-06	1	26	26	4332
ENSG00000028528.14	SNX1	15	64388180	64436428	48248	locus1848	1.43624	0.0615863	0.150933	0.00227405	0.0311074	0.0177198	14	14	14	1502	-0.0808054	-0.0251278	0.935597	0.00227405	0.0311074	0.0177198	14	14	14	4333
ENSG00000099256.18	PRTFDC1	10	25137542	25241535	103993	locus1324	-0.929224	-0.0257536	0.352773	0.00372615	0.0969703	2.36593e-05	14	14	14	2417	0.0802746	0.00765469	0.936019	0.00372615	0.0969703	2.36593e-05	14	14	14	4334
ENSG00000118197.13	DDX59	1	200609932	200639035	29103	locus146	-1.58559	-0.0318162	0.112832	0.00778699	0.189809	1.20584e-09	3	4	4	1277	-0.080098	-0.00581877	0.936159	0.00778699	0.189809	1.20584e-09	3	4	4	4335
ENSG00000120341.18	SEC16B	1	177897923	177953438	55515	locus126	0.18155	0.00378944	0.855936	0.00611706	0.114947	2.23506e-06	6	6	6	4160	0.0799626	0.00341548	0.936267	0.00611706	0.114947	2.23506e-06	6	6	6	4336
ENSG00000129595.12	EPB41L4A	5	111478136	111754974	276838	locus748	0.223363	0.00273714	0.823253	0.0314201	0.166188	1.00502e-08	57	63	63	4068	-0.0796295	-0.00530763	0.936532	0.0314201	0.166188	1.00502e-08	57	63	63	4337
ENSG00000149292.16	TTC12	11	113185304	113244018	58714	locus1508	-3.14549	-0.0152607	0.0016581	0.123069	0.545324	7.43497e-36	23	25	25	242	0.0793088	0.00113982	0.936787	0.123069	0.545324	7.43497e-36	23	25	25	4338
ENSG00000187479.5	C11orf96	11	43964186	43965428	1242	locus1456	-0.435244	-0.00597555	0.663385	0.00647969	0.0381218	0.0105723	52	53	53	3516	0.0791546	-0.00365406	0.93691	0.00647969	0.0381218	0.0105723	52	53	53	4339
ENSG00000180777.13	ANKRD30B	18	14748170	14854258	106088	locus2073	-0.561836	-0.0062645	0.574228	0.025777	0.140549	2.98548e-07	18	22	22	3220	0.0787691	0.00311322	0.937216	0.025777	0.140549	2.98548e-07	18	22	22	4340
ENSG00000173114.12	LRRN3	7	110731061	110765509	34448	locus1029	-1.28927	-0.0417283	0.197306	0.00280451	0.0326618	0.01799	14	14	14	1748	-0.07865	-0.0112136	0.937311	0.00280451	0.0326618	0.01799	14	14	14	4341
ENSG00000138772.12	ANXA3	4	79472923	79531599	58676	locus584	-0.301685	-0.00829507	0.762892	0.00663096	0.0814612	8.18368e-05	15	15	15	3863	0.0785987	0.0110479	0.937352	0.00663096	0.0814612	8.18368e-05	15	15	15	4342
ENSG00000115486.11	GGCX	2	85771842	85788616	16774	locus259	-1.00232	-0.00496982	0.316187	0.11137	0.395764	2.09987e-22	37	40	40	2270	0.0783872	0.00282962	0.93752	0.11137	0.395764	2.09987e-22	37	40	40	4343
ENSG00000158987.20	RAPGEF6	5	130759613	130970922	211309	locus765	-0.106143	-0.00159101	0.915469	0.00599494	0.0306669	0.0224199	19	19	19	4357	-0.0782804	-0.0174749	0.937605	0.00599494	0.0306669	0.0224199	19	19	19	4344
ENSG00000064199.6	SPA17	11	124543799	124567414	23615	locus1517	1.67939	0.00914701	0.0930765	0.0641574	0.0883302	5.30467e-05	80	84	84	1166	-0.0780872	-0.000588617	0.937759	0.0641574	0.0883302	5.30467e-05	80	84	84	4345
ENSG00000117528.11	ABCD3	1	94883944	94984219	100275	locus79	0.125453	0.0025241	0.900165	0.00225423	0.0222987	0.0461484	12	13	13	4296	-0.0780435	-0.0111113	0.937793	0.00225423	0.0222987	0.0461484	12	13	13	4346
ENSG00000213203.2	GIMAP1	7	150413700	150421371	7671	locus1053	-1.17075	-0.0287483	0.241698	0.00522856	0.114457	4.67013e-06	13	14	14	1945	0.077686	0.00274556	0.938078	0.00522856	0.114457	4.67013e-06	13	14	14	4347
ENSG00000230156.2	LINC00443	13	107306227	107324528	18301	locus1714	0.890785	0.00319324	0.373045	0.224997	0.459034	2.57882e-27	17	17	17	2485	0.077636	0.000934651	0.938118	0.224997	0.459034	2.57882e-27	17	17	17	4348
ENSG00000142794.18	NBPF3	1	21766629	21811393	44764	locus22	0.770825	0.00306932	0.44081	0.186536	0.605542	2.24674e-42	26	28	28	2754	-0.0774678	-0.00111397	0.938251	0.186536	0.605542	2.24674e-42	26	28	28	4349
ENSG00000135473.14	PAN2	12	56710006	56727784	17778	locus1573	0.584821	0.0128203	0.558668	0.00406996	0.0235913	0.0332795	34	35	35	3156	0.0773526	0.00720592	0.938343	0.00406996	0.0235913	0.0332795	34	35	35	4350
ENSG00000154654.14	NCAM2	21	22370726	22915650	544924	locus2276	1.11593	0.0161486	0.264452	0.013867	0.0241869	0.0378851	101	106	106	2036	0.0760845	0.00208946	0.939352	0.0137117	0.0241869	0.0378851	100	106	106	4351
ENSG00000151665.12	PIGF	2	46808075	46844180	36105	locus231	-0.704766	-0.0148245	0.480956	0.00750697	0.0312706	0.0186437	21	21	21	2879	0.0755343	0.00573642	0.93979	0.00750697	0.0312706	0.0186437	21	21	21	4352
ENSG00000084463.7	WBP11	12	14937515	14956412	18897	locus1542	0.200314	0.00733757	0.841235	0.00224944	0.0419811	0.00628601	17	18	18	4120	0.0747242	0.00763119	0.940434	0.00224944	0.0419811	0.00628601	17	18	18	4353
ENSG00000119231.10	SENP5	3	196594726	196661584	66858	locus519	-0.3179	-0.00580998	0.750561	0.010265	0.0821992	8.05737e-05	44	50	50	3822	-0.0746056	-0.00519589	0.940529	0.010265	0.0821992	8.05737e-05	44	50	50	4354
ENSG00000197646.7	PDCD1LG2	9	5510530	5571282	60752	locus1195	0.165786	0.00258808	0.868326	0.0204123	0.052542	0.00181733	14	14	14	4201	0.0744626	0.00804333	0.940642	0.0204123	0.052542	0.00181733	14	14	14	4355
ENSG00000052841.14	TTC17	11	43380469	43516479	136010	locus1455	-1.22556	-0.0331966	0.220366	0.0039865	0.0446384	0.00506088	22	22	22	1864	0.0740808	0.00788946	0.940946	0.0039865	0.0446384	0.00506088	22	22	22	4356
ENSG00000100211.10	CBY1	22	39052657	39069856	17199	locus2335	0.090195	0.00240319	0.928132	0.00311919	0.044553	0.00492639	19	20	20	4398	0.0738947	0.0091585	0.941094	0.00311919	0.044553	0.00492639	19	20	20	4357
ENSG00000015592.16	STMN4	8	27092824	27115921	23097	locus1100	0.781101	0.0111689	0.434743	0.0154125	0.166101	1.1744e-08	21	21	21	2728	-0.0737844	-0.00537632	0.941182	0.0154125	0.166101	1.1744e-08	21	21	21	4358
ENSG00000267060.5	PTGES3L	17	41120119	41132097	11978	locus2014	0.431302	0.0105469	0.666248	0.00634952	0.0932865	3.56789e-05	21	22	22	3530	-0.0737132	-0.00568962	0.941239	0.00634952	0.0932865	3.56789e-05	21	22	22	4359
ENSG00000228741.2	SPATA13	13	24553940	24881206	327266	locus1645	0.508402	0.00393194	0.611171	0.0414198	0.138093	2.39083e-07	33	34	34	3341	0.0734279	0.00461193	0.941466	0.0414198	0.138093	2.39083e-07	33	34	34	4360
ENSG00000168038.10	ULK4	3	41288089	42003595	715506	locus407	1.79041	0.00705232	0.0733885	0.204695	0.494283	8.67582e-30	37	38	38	1035	-0.0730114	-0.00102078	0.941797	0.204695	0.494283	8.67582e-30	37	38	38	4361
ENSG00000271425.7	NBPF10	1	145293370	146467743	1174373	locus102	-0.741173	-0.104779	0.458589	0.000163671	0.321721	5.17907e-17	3	14	14	2814	0.0729923	0.0423411	0.941812	0.000163671	0.321721	5.17907e-17	3	14	14	4362
ENSG00000162039.14	MEIOB	16	1883986	1922165	38179	locus1894	1.5416	0.0533465	0.12317	0.00247086	0.035252	0.013482	12	14	14	1350	0.0728379	0.00849649	0.941935	0.00247086	0.035252	0.013482	12	14	14	4363
ENSG00000102904.14	TSNAXIP1	16	67840791	67861971	21180	locus1945	0.0715906	0.000368794	0.942928	0.020658	0.0241697	0.0400286	33	34	34	4435	-0.0727854	-0.00213307	0.941977	0.020658	0.0241697	0.0400286	33	34	34	4364
ENSG00000090273.13	NUDC	1	27248233	27273362	25129	locus27	2.46478	0.0323349	0.0137096	0.0218396	0.145275	9.98672e-08	39	39	39	507	-0.0723617	-0.00214867	0.942314	0.0217927	0.145275	9.98672e-08	38	39	39	4365
ENSG00000129911.8	KLF16	19	1852397	1863578	11181	locus2132	1.50312	0.0710284	0.132809	0.00155657	0.118201	3.14484e-06	26	28	28	1403	-0.0720154	-0.0114082	0.94259	0.00155657	0.118201	3.14484e-06	26	28	28	4366
ENSG00000011295.15	TTC19	17	15903137	15932718	29581	locus1994	2.04758	0.0376884	0.0406013	0.00910119	0.102782	1.57727e-05	43	44	44	774	0.0719795	0.00278814	0.942618	0.00836836	0.102782	1.57727e-05	42	44	44	4367
ENSG00000150054.18	MPP7	10	28339922	28591993	252071	locus1327	-2.11801	-0.0352349	0.0341738	0.00934629	0.10529	1.21142e-05	32	34	34	716	-0.0716851	-0.00648518	0.942853	0.00934629	0.10529	1.21142e-05	32	34	34	4368
ENSG00000154803.12	FLCN	17	17115526	17140482	24956	locus1995	0.856735	0.0068545	0.391592	0.0410727	0.315398	5.31396e-17	27	28	28	2559	0.0699324	0.00358117	0.944247	0.0410727	0.315398	5.31396e-17	27	28	28	4369
ENSG00000167103.11	PIP5KL1	9	130683159	130693056	9897	locus1292	1.87816	0.0225658	0.0603593	0.0180008	0.0868432	5.816e-05	22	22	22	948	0.0691715	0.00273874	0.944853	0.0180008	0.0868432	5.816e-05	22	22	22	4370
ENSG00000157150.4	TIMP4	3	12194567	12200412	5845	locus382	-2.23348	-0.0438047	0.0255176	0.0064515	0.0760646	0.000222265	10	11	11	644	0.0690521	0.00486793	0.944948	0.0064515	0.0760646	0.000222265	10	11	11	4371
ENSG00000162383.11	SLC1A7	1	53552854	53608310	55456	locus45	-0.768299	-0.00312873	0.44231	0.192928	0.412325	6.83143e-23	61	61	61	2759	-0.0690518	-0.00100307	0.944948	0.192928	0.412325	6.83143e-23	61	61	61	4372
ENSG00000151948.11	GLT1D1	12	129338022	129469511	131489	locus1632	-0.77835	-0.0160596	0.436363	0.00581379	0.134148	2.39794e-07	42	46	46	2735	0.0689827	-0.00101786	0.945003	0.00581379	0.134148	2.39794e-07	42	46	46	4373
ENSG00000176840.11	MIR7-3HG	19	4769116	4772568	3452	locus2136	1.16858	0.00743376	0.242572	0.0776891	0.358501	3.19087e-20	8	8	8	1949	0.0683215	0.00153307	0.94553	0.0776891	0.358501	3.19087e-20	8	8	8	4374
ENSG00000018280.16	SLC11A1	2	219246995	219261617	14622	locus346	-2.31784	-0.118271	0.020458	0.00115763	0.0415793	0.00685574	14	17	17	592	0.0678107	0.0331181	0.945936	0.000517023	0.0415793	0.00685574	11	17	17	4375
ENSG00000125337.16	KIF25	6	168418552	168445769	27217	locus939	-0.243849	-0.000927654	0.807348	0.167656	0.156103	5.68714e-08	83	90	90	4011	-0.0671465	-4.71295e-05	0.946465	0.167858	0.156103	5.68714e-08	82	90	90	4376
ENSG00000177595.17	PIDD1	11	799183	805231	6048	locus1419	-1.81768	-0.0268469	0.0691125	0.0151046	0.20057	1.39448e-10	18	18	18	1009	-0.0667928	-0.0058278	0.946747	0.00737784	0.20057	1.39448e-10	17	18	18	4377
ENSG00000086504.15	MRPL28	16	416968	420538	3570	locus1891	1.9646	0.0259475	0.0494607	0.0153317	0.206505	1.6505e-10	24	25	25	859	0.0667278	0.00597912	0.946798	0.0153317	0.206505	1.6505e-10	24	25	25	4378
ENSG00000171303.6	KCNK3	2	26915589	26956287	40698	locus211	3.77648	0.104659	0.000159058	0.00416131	0.0610293	0.00106867	33	33	33	139	0.0663712	0.00475973	0.947082	0.00393648	0.0610293	0.00106867	32	33	33	4379
ENSG00000165272.14	AQP3	9	33441159	33447591	6432	locus1228	0.960086	0.00804194	0.337012	0.0417386	0.0525797	0.00221456	43	43	43	2360	0.0663453	0.00521724	0.947103	0.0417386	0.0525797	0.00221456	43	43	43	4380
ENSG00000204176.13	SYT15	10	46955444	46970489	15045	locus1341	2.1144	0.0286948	0.0344811	0.0165323	0.148346	6.63037e-08	20	74	74	719	-0.0661986	0.000190173	0.94722	0.0167072	0.148346	6.63037e-08	19	74	74	4381
ENSG00000111615.13	KRR1	12	75884642	75905389	20747	locus1591	0.00358444	4.03817e-05	0.99714	0.020959	0.272967	1.65885e-14	11	11	11	4605	-0.066066	-0.00271538	0.947325	0.020959	0.272967	1.65885e-14	11	11	11	4382
ENSG00000236834.1	LINC00421	13	19919188	19920889	1701	locus1639	0.175597	0.00132362	0.86061	0.0738378	0.167227	1.29483e-08	62	69	69	4176	-0.0659339	-0.00186005	0.94743	0.0738378	0.167227	1.29483e-08	62	69	69	4383
ENSG00000198945.7	L3MBTL3	6	130339725	130462583	122858	locus911	1.43712	0.0141743	0.150685	0.0302573	0.192981	5.86733e-10	16	16	16	1500	0.0657189	0.00469363	0.947602	0.0302573	0.192981	5.86733e-10	16	16	16	4384
ENSG00000166167.17	BTRC	10	103113789	103317078	203289	locus1390	1.00874	0.0440287	0.313098	0.00149953	0.0313286	0.0163282	10	11	11	2259	0.0653554	0.0133196	0.947891	0.00149953	0.0313286	0.0163282	10	11	11	4385
ENSG00000157851.16	DPYSL5	2	27070999	27173219	102220	locus211	-2.8824	-0.0390854	0.00394662	0.0163963	0.282026	2.0427e-15	30	35	35	335	-0.0650465	-0.00286721	0.948137	0.0163963	0.282026	2.0427e-15	30	35	35	4386
ENSG00000090263.15	MRPS33	7	140702409	140714752	12343	locus1047	1.31775	0.0299806	0.187586	0.00669697	0.0370952	0.00965534	27	28	28	1689	0.0650325	0.00143863	0.948148	0.00669697	0.0370952	0.00965534	27	28	28	4387
ENSG00000237940.3	LINC01238	2	242912833	242919427	6594	locus368	-0.302078	-0.00304207	0.762593	0.0590527	0.155825	3.2176e-08	23	27	27	3861	-0.0649781	-0.00269473	0.948191	0.0590527	0.155825	3.2176e-08	23	27	27	4388
ENSG00000188629.11	ZNF177	19	9473688	9493293	19605	locus2142	-1.86335	-0.0124997	0.0624127	0.0872213	0.178206	6.39981e-10	23	23	23	961	-0.0649536	-0.000468056	0.948211	0.0872213	0.178206	6.39981e-10	23	23	23	4389
ENSG00000174684.6	B4GAT1	11	66112844	66115100	2256	locus1468	0.489817	0.0155256	0.624263	0.00357855	0.022707	0.0461843	27	28	28	3385	0.0646799	-0.0185629	0.948429	0.00357855	0.022707	0.0461843	27	28	28	4390
ENSG00000124164.15	VAPB	20	56964284	57026156	61872	locus2258	0.732712	0.0239336	0.463734	0.00255971	0.0580396	0.00124633	6	9	9	2829	0.064537	0.00856227	0.948543	0.00255971	0.0580396	0.00124633	6	9	9	4391
ENSG00000172986.12	GXYLT2	3	72937196	73026066	88870	locus427	0.478376	0.00337209	0.632382	0.062269	0.298068	7.3645e-16	40	43	43	3411	0.0644986	0.00174466	0.948573	0.062269	0.298068	7.3645e-16	40	43	43	4392
ENSG00000101353.14	MROH8	20	35729571	35807951	78380	locus2233	-2.3363	-0.038593	0.0194756	0.0108135	0.0906141	4.05271e-05	18	22	22	581	-0.0643524	-0.00785064	0.94869	0.0105638	0.0906141	4.05271e-05	17	22	22	4393
ENSG00000257017.8	HP	16	72088403	72094954	6551	locus1947	-2.87623	-0.0426604	0.00402455	0.0119901	0.0638087	0.00044726	3	3	3	337	0.0642001	0.00347185	0.948811	0.0119901	0.0638087	0.00044726	3	3	3	4394
ENSG00000021300.13	PLEKHB1	11	73357625	73373864	16239	locus1473	-0.346337	-0.00756591	0.72909	0.00495149	0.04314	0.00642234	42	46	46	3757	-0.063694	0.0104522	0.949214	0.00495149	0.04314	0.00642234	42	46	46	4395
ENSG00000153406.13	NMRAL1	16	4511680	4526338	14658	locus1896	-1.06824	-0.00969992	0.285413	0.0379922	0.278555	2.06815e-14	46	53	53	2136	-0.0632843	-0.0014869	0.94954	0.0379922	0.278555	2.06815e-14	46	53	53	4396
ENSG00000157895.11	C12orf43	12	121438288	121454290	16002	locus1625	2.07295	0.0337055	0.0381769	0.0106349	0.131789	7.03987e-07	51	54	54	753	-0.0632654	-6.09175e-05	0.949555	0.0106051	0.131789	7.03987e-07	50	54	54	4397
ENSG00000176845.12	METRNL	17	81037484	81052867	15383	locus2053	1.75377	0.0529032	0.0794698	0.00368194	0.0745416	0.000251624	7	7	7	1076	-0.0632006	-0.0098131	0.949607	0.00368194	0.0745416	0.000251624	7	7	7	4398
ENSG00000221882.2	OR3A2	17	3181183	3182268	1085	locus1977	0.476212	0.00554665	0.633924	0.0229821	0.0573937	0.0016283	20	22	22	3418	-0.0627695	-0.00197781	0.94995	0.022699	0.0573937	0.0016283	19	22	22	4399
ENSG00000196724.12	ZNF418	19	58433249	58446770	13521	locus2195	-0.48241	-0.00629624	0.629515	0.0173463	0.18194	3.75652e-09	5	5	5	3404	-0.0625142	-0.00307485	0.950153	0.0173463	0.18194	3.75652e-09	5	5	5	4400
ENSG00000010361.13	FUZ	19	50310122	50316549	6427	locus2181	1.13411	0.0657488	0.256749	0.00082967	0.0217583	0.0476275	1	1	1	2010	-0.0622862	-0.0115208	0.950335	0.00082967	0.0217583	0.0476275	1	1	1	4401
ENSG00000124839.12	RAB17	2	238482968	238499377	16409	locus363	0.672568	0.0036682	0.501222	0.092721	0.333648	1.3519e-18	11	12	12	2957	0.061714	0.00119306	0.950791	0.092721	0.333648	1.3519e-18	11	12	12	4402
ENSG00000271952.1	LINC01954	2	11018392	11025244	6852	locus199	0.0217129	-0.000381448	0.982677	0.104333	0.186996	1.86439e-09	50	55	55	4551	0.0615962	0.00113086	0.950884	0.104333	0.186996	1.86439e-09	50	55	55	4403
ENSG00000170889.13	RPS9	19	54704725	54711515	6790	locus2190	1.08709	0.0168236	0.276998	0.0118172	0.336272	2.85892e-20	22	27	27	2108	-0.0613505	-0.00391501	0.95108	0.0118172	0.336272	2.85892e-20	22	27	27	4404
ENSG00000105364.13	MRPL4	19	10362639	10370721	8082	locus2143	0.570025	0.0573535	0.568661	0.000375678	0.0760224	0.000234426	1	1	1	3194	-0.0613237	-0.0212784	0.951101	0.000375678	0.0760224	0.000234426	1	1	1	4405
ENSG00000214026.10	MRPL23	11	1968561	1977829	9268	locus1421	-0.341936	-0.00223989	0.732399	0.103903	0.28895	3.13736e-15	31	35	35	3767	0.0605891	0.00174454	0.951686	0.103903	0.28895	3.13736e-15	31	35	35	4406
ENSG00000188234.13	AGAP4	10	46321039	46349325	28286	locus1340	0.17362	0.00634214	0.862164	0.00227909	0.618033	3.02437e-43	8	16	16	4181	0.0602539	0.00976949	0.951953	0.00227909	0.618033	3.02437e-43	8	16	16	4407
ENSG00000261594.3	TPBGL	11	74951818	74954749	2931	locus1474	-0.30998	-0.00626487	0.756576	0.00696602	0.148929	1.40432e-07	13	13	13	3844	-0.0585731	-0.00392062	0.953292	0.00696602	0.148929	1.40432e-07	13	13	13	4408
ENSG00000132958.17	TPTE2	13	19997018	20135714	138696	locus1639	-0.927487	-0.00795103	0.353674	0.0417383	0.0661868	0.000565196	20	24	24	2419	0.0582793	0.00267167	0.953526	0.0367539	0.0661868	0.000565196	18	24	24	4409
ENSG00000172301.10	COPRS	17	30178890	30186263	7373	locus2004	-0.0164883	-0.00180353	0.986845	0.00281594	0.0807619	0.000131976	9	9	9	4563	-0.0569232	-0.00183066	0.954606	0.00281594	0.0807619	0.000131976	9	9	9	4410
ENSG00000198130.15	HIBCH	2	191068645	191184552	115907	locus326	-0.872355	-0.00620133	0.383015	0.0619467	0.31922	3.42051e-17	59	62	62	2524	0.0569206	0.00234878	0.954608	0.0619467	0.31922	3.42051e-17	59	62	62	4411
ENSG00000187634.11	SAMD11	1	859302	879954	20652	locus1	0.211622	0.00288596	0.832402	0.010354	0.0361489	0.011043	10	10	10	4095	0.0567791	-0.0122102	0.954721	0.010354	0.0361489	0.011043	10	10	10	4412
ENSG00000239961.2	LILRA4	19	54844455	54850433	5978	locus2190	-0.58323	-0.00632074	0.559739	0.0315326	0.0364491	0.012074	23	24	24	3161	0.0562541	0.00501601	0.955139	0.0141452	0.0364491	0.012074	22	24	24	4413
ENSG00000117640.17	MTFR1L	1	26146396	26159433	13037	locus26	-0.856043	-0.0177086	0.391974	0.00622791	0.111277	5.09865e-06	12	16	16	2560	-0.0561466	-0.00447224	0.955225	0.00622791	0.111277	5.09865e-06	12	16	16	4414
ENSG00000163565.18	IFI16	1	158969765	159024940	55175	locus110	-0.0573222	-0.00485574	0.954289	0.00302535	0.0373367	0.011033	18	19	19	4475	-0.0559162	0.00765706	0.955409	0.00302535	0.0373367	0.011033	18	19	19	4415
ENSG00000141252.19	VPS53	17	411907	618079	206172	locus1974	-0.33088	-0.00505979	0.740735	0.0166296	0.156837	1.43581e-08	39	43	43	3788	-0.0558137	-0.0100092	0.95549	0.0166296	0.156837	1.43581e-08	39	43	43	4416
ENSG00000117153.15	KLHL12	1	202860248	202897727	37479	locus149	0.244684	0.00831557	0.806701	0.00282762	0.0222066	0.0491339	7	7	7	4009	-0.055668	-0.00532262	0.955606	0.00282762	0.0222066	0.0491339	7	7	7	4417
ENSG00000198203.9	SULT1C2	2	108905350	108926371	21021	locus272	2.26814	0.00998046	0.0233208	0.153309	0.39016	1.46109e-21	38	41	41	620	-0.0556561	-0.00143369	0.955616	0.153309	0.39016	1.46109e-21	38	41	41	4418
ENSG00000196917.5	HCAR1	12	123210623	123215391	4768	locus1626	-3.05552	-0.08742	0.00224668	0.00402702	0.0691322	0.00045293	4	4	4	278	0.0552738	0.0288819	0.95592	0.00402702	0.0691322	0.00045293	4	4	4	4419
ENSG00000269713.7	NBPF9	1	144614958	144830407	215449	locus101	2.69118	0.0792904	0.00711993	0.00328212	0.410138	2.89783e-23	14	32	32	405	0.0550619	0.023311	0.956089	0.00328212	0.410138	2.89783e-23	14	32	32	4420
ENSG00000032742.17	IFT88	13	21141295	21265583	124288	locus1640	-0.172179	-0.00238408	0.863297	0.0165502	0.225096	2.98454e-12	36	36	36	4186	0.0546662	0.00266065	0.956404	0.0165502	0.225096	2.98454e-12	36	36	36	4421
ENSG00000198168.8	SVIP	11	22840472	22851347	10875	locus1438	0.22462	0.00724699	0.822275	0.00717714	0.20296	1.14043e-10	37	42	42	4064	0.0545683	0.00277139	0.956482	0.00693637	0.20296	1.14043e-10	36	42	42	4422
ENSG00000103160.11	HSDL1	16	84155743	84178800	23057	locus1963	-0.959317	-0.0171928	0.337399	0.0103582	0.169728	8.39152e-09	40	43	43	2365	0.0544295	0.00492501	0.956593	0.0103582	0.169728	8.39152e-09	40	43	43	4423
ENSG00000108960.7	MMD	17	53469982	53499196	29214	locus2026	-0.0118523	0.000480301	0.990543	0.0103027	0.113426	5.07105e-06	52	57	57	4577	0.0540609	0.00263079	0.956887	0.0103027	0.113426	5.07105e-06	52	57	57	4424
ENSG00000157211.11	CDCP2	1	54598392	54618854	20462	locus46	-0.573863	-0.005259	0.56606	0.0325803	0.072632	0.000332661	48	50	50	3179	0.0539576	0.00108029	0.956969	0.0325803	0.072632	0.000332661	48	50	50	4425
ENSG00000104723.20	TUSC3	8	15397595	15624158	226563	locus1089	0.552691	0.0392075	0.580475	0.000564726	0.0343124	0.014713	9	10	10	3240	-0.0536577	-0.0454498	0.957208	0.000564726	0.0343124	0.014713	9	10	10	4426
ENSG00000127952.16	STYXL1	7	75625654	75677321	51667	locus1003	-1.83088	-0.00915843	0.0671183	0.105802	0.426736	2.79718e-25	19	20	20	988	0.0535667	0.000282427	0.95728	0.105802	0.426736	2.79718e-25	19	20	20	4427
ENSG00000139438.5	FAM222A	12	110151629	110208300	56671	locus1616	0.867997	0.0225882	0.385396	0.00410067	0.0710111	0.000356779	21	21	21	2533	-0.0532653	-0.00576873	0.957521	0.00410067	0.0710111	0.000356779	21	21	21	4428
ENSG00000171180.1	OR2M4	1	248402230	248403166	936	locus187	1.15755	0.0146431	0.247049	0.0187375	0.0455963	0.00463522	24	29	29	1962	-0.0527155	0.000158601	0.957959	0.0187375	0.0455963	0.00463522	24	29	29	4429
ENSG00000058453.16	CROCC	1	17248425	17299455	51030	locus18	0.276606	0.00433149	0.782083	0.0102339	0.141162	2.63606e-07	10	10	10	3925	-0.0525569	-0.00260397	0.958085	0.0102339	0.141162	2.63606e-07	10	10	10	4430
ENSG00000214087.8	ARL16	17	79648194	79650954	2760	locus2051	-1.31334	-0.0105383	0.189067	0.0455729	0.301559	1.1524e-15	26	26	26	1697	-0.0525128	-0.00278428	0.95812	0.0455729	0.301559	1.1524e-15	26	26	26	4431
ENSG00000112280.15	COL9A1	6	70925828	71012787	86959	locus873	-1.18931	-0.0155373	0.234319	0.0169487	0.0883505	6.15971e-05	66	72	72	1911	-0.0524929	-0.00154403	0.958136	0.0169487	0.0883505	6.15971e-05	66	72	72	4432
ENSG00000169169.14	CPT1C	19	50194104	50216988	22884	locus2181	-0.98849	-0.0699742	0.322913	0.000584786	0.115021	2.19986e-06	5	7	7	2299	-0.0519001	-0.00361341	0.958608	0.000584786	0.115021	2.19986e-06	5	7	7	4433
ENSG00000263001.5	GTF2I	7	74072043	74175022	102979	locus1003	-3.12619	-0.027623	0.00177086	0.0413232	0.266537	8.85332e-14	23	24	24	250	-0.0516267	-0.00139682	0.958826	0.0413232	0.266537	8.85332e-14	23	24	24	4434
ENSG00000157823.16	AP3S2	15	90373830	90437226	63396	locus1873	0.453712	0.00395114	0.650036	0.0440416	0.267661	9.23545e-14	42	44	44	3463	-0.0512354	-0.00244592	0.959138	0.0440416	0.267661	9.23545e-14	42	44	44	4435
ENSG00000177606.6	JUN	1	59246462	59249719	3257	locus51	0.215011	0.00764003	0.829759	0.00239344	0.0937775	3.34283e-05	5	5	5	4087	-0.051043	-0.00620985	0.959291	0.00239344	0.0937775	3.34283e-05	5	5	5	4436
ENSG00000056487.15	PHF21B	22	45277042	45405886	128844	locus2343	-0.29539	-0.00877713	0.767696	0.00326359	0.0593695	0.00128053	39	39	39	3877	0.0505418	0.00723616	0.959691	0.00326122	0.0593695	0.00128053	38	39	39	4437
ENSG00000173517.10	PEAK1	15	77400500	77712446	311946	locus1858	-1.09906	-0.00754504	0.27174	0.0576693	0.247396	1.14386e-12	63	64	64	2079	0.0498373	-0.00262393	0.960252	0.0576693	0.247396	1.14386e-12	63	64	64	4438
ENSG00000188321.13	ZNF559	19	9434854	9456574	21720	locus2142	-2.0185	-0.00957434	0.0435396	0.162978	0.505295	1.04875e-30	21	23	23	795	-0.049127	-0.000627778	0.960818	0.162978	0.505295	1.04875e-30	21	23	23	4439
ENSG00000197599.12	CCDC154	16	1484388	1494490	10102	locus1893	1.02188	0.00560586	0.306838	0.0831774	0.343612	7.70821e-19	31	31	31	2225	-0.0490445	-0.00167379	0.960884	0.0831774	0.343612	7.70821e-19	31	31	31	4440
ENSG00000054793.13	ATP9A	20	50213054	50384929	171875	locus2249	1.79535	0.0442999	0.072598	0.00489928	0.0334878	0.0167825	49	49	49	1029	0.0485969	0.00813152	0.961241	0.00485584	0.0334878	0.0167825	48	49	49	4441
ENSG00000069431.11	ABCC9	12	21950323	22094360	144037	locus1546	-0.914479	-0.0323206	0.360465	0.0026109	0.066932	0.000621691	13	14	14	2443	0.0483229	0.00825261	0.961459	0.0026109	0.066932	0.000621691	13	14	14	4442
ENSG00000012061.15	ERCC1	19	45910591	45954805	44214	locus2175	-0.844106	-0.00972409	0.39861	0.0270871	0.104707	9.45054e-06	30	30	30	2587	0.0478366	0.0008877	0.961846	0.0270871	0.104707	9.45054e-06	30	30	30	4443
ENSG00000174567.7	GOLT1A	1	204167290	204183116	15826	locus150	-0.818323	-0.0147801	0.413173	0.0094939	0.0783933	0.000149356	23	24	24	2655	0.0478135	-0.00237465	0.961865	0.0094939	0.0783933	0.000149356	23	24	24	4444
ENSG00000205611.4	LINC01597	20	29513583	29521213	7630	locus2229	0.505896	0.00900918	0.61293	0.0112223	0.115035	2.15901e-06	17	30	30	3348	-0.047209	-0.00281613	0.962347	0.00963172	0.115035	2.15901e-06	16	30	30	4445
ENSG00000214113.10	LYRM4	6	5068560	5261183	192623	locus812	0.666845	0.0070492	0.504871	0.0274466	0.228978	9.00093e-12	48	49	49	2973	-0.0470881	-0.00231857	0.962443	0.0274455	0.228978	9.00093e-12	47	49	49	4446
ENSG00000196123.12	KIAA0895L	16	67209501	67217866	8365	locus1945	-1.48787	-0.0390423	0.136785	0.00426953	0.0555817	0.00122719	16	16	16	1421	-0.046787	-0.0039353	0.962683	0.00426953	0.0555817	0.00122719	16	16	16	4447
ENSG00000103061.12	SLC7A6OS	16	68331936	68344849	12913	locus1945	2.9182	0.0468221	0.00352058	0.0125017	0.0505156	0.00247418	12	13	13	326	-0.0466108	-0.00215147	0.962823	0.0125017	0.0505156	0.00247418	12	13	13	4448
ENSG00000197748.12	CFAP43	10	105889645	105992122	102477	locus1391	2.34155	0.0311962	0.0192039	0.0171042	0.0867615	5.37895e-05	20	21	21	574	0.0460818	0.00267675	0.963245	0.0171042	0.0867615	5.37895e-05	20	21	21	4449
ENSG00000163913.11	IFT122	3	129158878	129239350	80472	locus467	-0.231317	-0.00183135	0.817068	0.0602864	0.260628	1.36802e-13	34	36	36	4045	0.0457643	0.000680685	0.963498	0.0602864	0.260628	1.36802e-13	34	36	36	4450
ENSG00000050628.20	PTGER3	1	71318040	71513499	195459	locus61	-0.113918	-0.000274184	0.909303	0.18456	0.41285	1.77767e-23	96	101	101	4338	0.0447767	-0.00033336	0.964285	0.18456	0.41285	1.77767e-23	96	101	101	4451
ENSG00000138650.8	PCDH10	4	134070448	134115855	45407	locus621	-1.51594	-0.0222287	0.129535	0.0150424	0.0457643	0.00437041	53	54	54	1383	0.0444388	0.0101475	0.964555	0.0150424	0.0457643	0.00437041	53	54	54	4452
ENSG00000119888.10	EPCAM	2	47596449	47614159	17710	locus232	-1.10316	-0.0052247	0.269956	0.117272	0.349724	2.61552e-19	15	15	15	2065	-0.0440168	-0.000811989	0.964891	0.117272	0.349724	2.61552e-19	15	15	15	4453
ENSG00000116096.5	SPR	2	73114536	73119287	4751	locus250	2.49995	0.10271	0.0124212	0.00189229	0.0263247	0.033337	6	6	6	492	0.0436785	0.00900604	0.965161	0.00189229	0.0263247	0.033337	6	6	6	4454
ENSG00000163320.10	CGGBP1	3	88101099	88199016	97917	locus438	0.738513	0.0139384	0.460203	0.0076209	0.156683	2.90406e-08	31	31	31	2821	-0.0434214	-0.0017481	0.965366	0.0076209	0.156683	2.90406e-08	31	31	31	4455
ENSG00000136811.16	ODF2	9	131217463	131263571	46108	locus1292	0.122748	0.00128953	0.902306	0.0155872	0.122184	1.71223e-06	24	26	26	4306	0.0431062	0.00584311	0.965617	0.0155872	0.122184	1.71223e-06	24	26	26	4456
ENSG00000085788.13	DDHD2	8	38089008	38120287	31279	locus1108	-0.836928	-0.0233606	0.402633	0.00318139	0.10528	1.20325e-05	29	29	29	2605	-0.0429417	0.000303206	0.965748	0.00309611	0.10528	1.20325e-05	28	29	29	4457
ENSG00000141030.12	COPS3	17	17149937	17184617	34680	locus1995	-1.39591	-0.041685	0.162741	0.00327935	0.0855294	7.30128e-05	39	39	39	1565	-0.0428969	0.00907992	0.965784	0.00327935	0.0855294	7.30128e-05	39	39	39	4458
ENSG00000119632.3	IFI27L2	14	94594117	94595941	1824	locus1785	-0.505996	-0.00745982	0.612859	0.0150173	0.187071	1.10198e-09	26	28	28	3347	0.0428722	0.00360575	0.965803	0.0150173	0.187071	1.10198e-09	26	28	28	4459
ENSG00000241878.11	PISD	22	32014478	32058550	44072	locus2325	2.82489	0.0324609	0.00472975	0.0212038	0.186504	9.06549e-10	48	48	48	350	-0.0424973	-0.00172999	0.966102	0.0212038	0.186504	9.06549e-10	48	48	48	4460
ENSG00000138495.6	COX17	3	119382823	119396253	13430	locus459	1.01476	0.0146843	0.310222	0.0135195	0.0310081	0.0203964	43	45	45	2239	-0.0424376	-0.000214928	0.96615	0.0135195	0.0310081	0.0203964	43	45	45	4461
ENSG00000228127.2	LINC01649	1	116461996	116468529	6533	locus97	-1.63217	-0.0206513	0.102644	0.0193326	0.100318	1.50861e-05	22	22	22	1219	0.0415108	0.00310885	0.966889	0.0193326	0.100318	1.50861e-05	22	22	22	4462
ENSG00000126581.12	BECN1	17	40962149	40976333	14184	locus2014	-2.32246	-0.239319	0.0202083	0.000291844	0.0248862	0.0364093	3	4	4	588	0.0414284	0.0149663	0.966954	0.000291844	0.0248862	0.0364093	3	4	4	4463
ENSG00000107798.17	LIPA	10	90973325	91011796	38471	locus1381	-0.930385	-0.0323703	0.352172	0.00264631	0.0296936	0.023671	13	13	13	2415	-0.0411533	-0.00185091	0.967174	0.00264631	0.0296936	0.023671	13	13	13	4464
ENSG00000188312.13	CENPP	9	95088234	95382809	294575	locus1259	-1.34786	-0.00707565	0.177705	0.101785	0.463391	8.55153e-27	24	24	24	1640	-0.0407409	-0.000681922	0.967502	0.101785	0.463391	8.55153e-27	24	24	24	4465
ENSG00000161180.10	CCDC116	22	21987048	21991618	4570	locus2314	-0.804329	-0.0121571	0.421207	0.0120559	0.0474223	0.00422224	8	8	8	2677	-0.0399187	-0.00219018	0.968158	0.0120559	0.0474223	0.00422224	8	8	8	4466
ENSG00000108001.13	EBF3	10	131633496	131762538	129042	locus1413	0.176641	0.000532358	0.85979	0.00610002	0.0605812	0.00112145	17	21	21	4173	0.0398615	0.0078448	0.968204	0.00610002	0.0605812	0.00112145	17	21	21	4467
ENSG00000144504.15	ANKMY1	2	241418838	241500481	81643	locus367	-1.0878	-0.00910386	0.276683	0.035402	0.293842	1.27137e-15	13	13	13	2105	0.0395704	0.000407972	0.968436	0.035402	0.293842	1.27137e-15	13	13	13	4468
ENSG00000222009.8	BTBD19	1	45274153	45279801	5648	locus41	1.2272	0.0230883	0.219747	0.00744562	0.0408794	0.00764626	26	28	28	1854	-0.0395098	-0.00470015	0.968484	0.00496716	0.0408794	0.00764626	23	28	28	4469
ENSG00000041988.15	THAP3	1	6685209	6695646	10437	locus9	0.353525	0.00784999	0.723695	0.00658447	0.0374503	0.0101058	20	21	21	3738	0.0393294	-0.000354118	0.968628	0.00658447	0.0374503	0.0101058	20	21	21	4470
ENSG00000231023.6	LINC00326	6	133409218	133427717	18499	locus913	1.58063	0.00762782	0.113962	0.115578	0.411082	1.36873e-23	56	61	61	1286	0.0392341	0.000595641	0.968704	0.114595	0.411082	1.36873e-23	54	61	61	4471
ENSG00000104983.8	CCDC61	19	46498724	46521874	23150	locus2176	-0.642358	-0.00482368	0.520641	0.0315839	0.0949586	2.64553e-05	39	39	39	3027	0.0384882	-0.00355006	0.969298	0.0313509	0.0949586	2.64553e-05	37	39	39	4472
ENSG00000196235.13	SUPT5H	19	39936185	39967308	31123	locus2170	1.37792	0.0186106	0.168228	0.0171306	0.142693	1.8605e-07	15	15	15	1594	0.0378218	0.00141516	0.96983	0.0171306	0.142693	1.8605e-07	15	15	15	4473
ENSG00000164048.13	ZNF589	3	48282593	48312479	29886	locus410	-0.822338	-0.00391012	0.410884	0.132248	0.473198	2.6624e-28	21	22	22	2640	-0.0376429	-0.000537071	0.969972	0.132248	0.473198	2.6624e-28	21	22	22	4474
ENSG00000079277.19	MKNK1	1	47023078	47069940	46862	locus42	-0.700953	-0.0134409	0.483332	0.00882328	0.0546273	0.00200843	21	24	24	2895	-0.0374944	-0.00094543	0.970091	0.00882328	0.0546273	0.00200843	21	24	24	4475
ENSG00000163739.4	CXCL1	4	74735109	74737025	1916	locus578	2.92285	0.0433794	0.00346841	0.0169712	0.0517794	0.00227813	39	43	43	323	0.0371888	0.0171148	0.970334	0.0158465	0.0517794	0.00227813	38	43	43	4476
ENSG00000185483.11	ROR1	1	64239687	64647179	407492	locus56	-0.483038	-0.0109119	0.629069	0.00624457	0.0483122	0.00350177	9	9	9	3402	0.03711	0.00350747	0.970397	0.00624457	0.0483122	0.00350177	9	9	9	4477
ENSG00000105327.17	BBC3	19	47724080	47735924	11844	locus2177	2.3605	0.0521433	0.0182502	0.00728795	0.076771	0.00023653	14	14	14	562	0.037081	0.0054085	0.97042	0.00728795	0.076771	0.00023653	14	14	14	4478
ENSG00000221953.5	C1orf229	1	247273456	247275719	2263	locus186	0.57651	0.00534867	0.56427	0.0377613	0.197236	1.90156e-10	7	8	8	3171	-0.0368306	-0.00127657	0.97062	0.0377613	0.197236	1.90156e-10	7	8	8	4479
ENSG00000103335.21	PIEZO1	16	88781745	88851628	69883	locus1970	0.1176	0.002158	0.906385	0.00282502	0.0781045	0.000135857	13	15	15	4328	-0.0368176	-0.000543014	0.97063	0.00282502	0.0781045	0.000135857	13	15	15	4480
ENSG00000143891.16	GALM	2	38893255	38961907	68652	locus222	0.685388	0.00589351	0.493099	0.0286819	0.319053	4.94233e-17	5	5	5	2930	0.0366866	0.00117609	0.970735	0.0286819	0.319053	4.94233e-17	5	5	5	4481
ENSG00000143612.19	C1orf43	1	154179197	154193066	13869	locus106	0.673254	0.0158254	0.500786	0.00754531	0.0630987	0.000586181	32	35	35	2955	-0.0364959	-0.000146515	0.970887	0.00754531	0.0630987	0.000586181	32	35	35	4482
ENSG00000136881.11	BAAT	9	104122698	104147288	24590	locus1266	1.02602	0.00683574	0.304882	0.0694362	0.188945	2.18619e-10	45	46	46	2217	-0.036382	0.000914851	0.970978	0.0694362	0.188945	2.18619e-10	45	46	46	4483
ENSG00000183060.15	LYSMD4	15	100267605	100273649	6044	locus1887	-0.0774797	-0.00102977	0.938242	0.0329643	0.389012	9.08315e-22	9	11	11	4424	0.0363572	0.0037992	0.970998	0.0329643	0.389012	9.08315e-22	9	11	11	4484
ENSG00000144362.11	PHOSPHO2	2	170550963	170558218	7255	locus311	-0.521016	-0.00314136	0.602355	0.065196	0.120422	2.57917e-06	67	68	68	3306	0.0362703	-0.00164722	0.971067	0.0649895	0.120422	2.57917e-06	66	68	68	4485
ENSG00000107954.10	NEURL1	10	105253461	105352303	98842	locus1391	2.41835	0.0663024	0.0155912	0.00421613	0.0680216	0.000505315	57	58	58	532	-0.0360597	-0.0048026	0.971235	0.00421613	0.0680216	0.000505315	57	58	58	4486
ENSG00000108587.15	GOSR1	17	28804425	28854610	50185	locus2003	5.30535	0.0459606	1.12455e-07	0.0417853	0.364515	5.55912e-20	13	17	17	46	-0.0357361	-0.00329212	0.971493	0.0417853	0.364515	5.55912e-20	13	17	17	4487
ENSG00000176273.14	SLC35G1	10	95653734	95669586	15852	locus1385	1.33231	0.0736875	0.182757	0.000924775	0.0943175	3.4709e-05	4	7	7	1663	0.0355982	0.00699179	0.971603	0.000924775	0.0943175	3.4709e-05	4	7	7	4488
ENSG00000153822.13	KCNJ16	17	68071365	68131746	60381	locus2036	-0.62483	-0.0103754	0.532083	0.0107783	0.0827375	0.000125268	62	63	63	3069	0.0348678	0.00104073	0.972185	0.0107783	0.0827375	0.000125268	62	63	63	4489
ENSG00000161016.17	RPL8	8	146015153	146017775	2622	locus1186	-0.509236	-0.00949217	0.610587	0.00764857	0.132662	4.03734e-07	11	13	13	3336	0.0346712	0.00574553	0.972342	0.00764857	0.132662	4.03734e-07	11	13	13	4490
ENSG00000109917.10	ZPR1	11	116644515	116658739	14224	locus1511	-2.59738	-0.0409086	0.00939372	0.0104873	0.135293	4.11189e-07	9	9	9	442	0.0343338	0.0014045	0.972611	0.0104873	0.135293	4.11189e-07	9	9	9	4491
ENSG00000105618.13	PRPF31	19	54619133	54635144	16011	locus2189	1.94965	0.0598363	0.0512175	0.00367244	0.0286852	0.0251201	10	14	14	879	-0.0342475	-0.0089059	0.97268	0.00367244	0.0286852	0.0251201	10	14	14	4492
ENSG00000198821.10	CD247	1	167399876	167487766	87890	locus117	0.522754	0.00340805	0.601145	0.0786168	0.111953	2.93756e-06	73	80	80	3304	0.0335842	-0.00140121	0.973209	0.0786168	0.111953	2.93756e-06	73	80	80	4493
ENSG00000101052.12	IFT52	20	42219576	42275939	56363	locus2241	-2.26557	-0.0519371	0.0234777	0.00513368	0.0379364	0.00957506	8	8	8	622	-0.0331421	0.00208143	0.973561	0.00513368	0.0379364	0.00957506	8	8	8	4494
ENSG00000143537.13	ADAM15	1	155023791	155035251	11460	locus107	2.26854	0.0250435	0.0232962	0.0232463	0.0326791	0.016882	62	68	68	619	-0.0325829	-0.00114392	0.974007	0.0232463	0.0326791	0.016882	62	68	68	4495
ENSG00000274512.5	TBC1D3L	17	34581084	34808058	226974	locus2009	1.70746	0.00943932	0.0877358	0.104917	0.343277	1.26159e-18	18	23	23	1130	0.0325783	0.000538213	0.974011	0.104917	0.343277	1.26159e-18	18	23	23	4496
ENSG00000178796.12	RIIAD1	1	151693997	151702281	8284	locus103	-1.26078	-0.0252808	0.20739	0.00707666	0.0485896	0.00356867	26	26	26	1799	-0.0321625	-0.00636853	0.974342	0.00679212	0.0485896	0.00356867	24	26	26	4497
ENSG00000116874.11	WARS2	1	119573838	119683295	109457	locus99	-0.664806	-0.00283239	0.506175	0.14554	0.453446	1.61556e-26	33	35	35	2977	-0.0317079	-0.000619433	0.974705	0.14554	0.453446	1.61556e-26	33	35	35	4498
ENSG00000131944.9	FAAP24	19	33463147	33469130	5983	locus2163	0.765506	0.00621957	0.44397	0.048949	0.20704	1.42247e-10	14	15	15	2763	0.0315681	-0.000362535	0.974816	0.048949	0.20704	1.42247e-10	14	15	15	4499
ENSG00000189171.14	S100A13	1	153591274	153606837	15563	locus106	-0.555828	-0.0041291	0.578329	0.0612313	0.500597	5.00961e-31	15	16	16	3231	-0.0312657	-0.000717047	0.975058	0.0612313	0.500597	5.00961e-31	15	16	16	4500
ENSG00000172006.11	ZNF554	19	2819865	2836733	16868	locus2134	-1.43	-0.0201236	0.152718	0.0165157	0.235587	3.05014e-12	14	15	15	1511	-0.0308704	-0.0017002	0.975373	0.0165157	0.235587	3.05014e-12	14	15	15	4501
ENSG00000011451.17	WIZ	19	15530788	15543572	12784	locus2146	0.945333	0.054161	0.344489	0.000802753	0.0435472	0.00515954	1	1	1	2383	0.0307841	0.00613568	0.975442	0.000802753	0.0435472	0.00515954	1	1	1	4502
ENSG00000150510.16	FAM124A	13	51796533	51858372	61839	locus1667	-0.415318	-0.0172721	0.677909	0.00221407	0.0444104	0.00521654	7	8	8	3566	0.0305766	0.00307378	0.975607	0.00221407	0.0444104	0.00521654	7	8	8	4503
ENSG00000188573.7	FBLL1	5	167956309	167957639	1330	locus795	-2.33507	-0.0397303	0.0195395	0.00949009	0.227539	9.488e-12	33	33	33	582	-0.0305467	-0.00598185	0.975631	0.00949009	0.227539	9.488e-12	33	33	33	4504
ENSG00000169826.7	CSGALNACT2	10	43633892	43680754	46862	locus1339	-1.9958	-0.0113318	0.045956	0.107161	0.535826	9.09454e-34	26	27	27	826	0.030513	0.000582092	0.975658	0.107161	0.535826	9.09454e-34	26	27	27	4505
ENSG00000154920.14	EME1	17	48450589	48458843	8254	locus2021	-0.0561335	-0.00036163	0.955235	0.0571545	0.202014	3.18329e-10	11	11	11	4480	0.0299665	0.00090132	0.976094	0.0327797	0.202014	3.18329e-10	9	11	11	4506
ENSG00000120438.11	TCP1	6	160199529	160210735	11206	locus932	1.2891	0.0439423	0.197364	0.0024796	0.0310342	0.0191045	33	37	37	1749	-0.0288264	-0.00638173	0.977003	0.0024796	0.0310342	0.0191045	33	37	37	4507
ENSG00000260492.2	CISTR	12	54144230	54150818	6588	locus1572	0.790514	0.00906287	0.429228	0.0251551	0.0323811	0.0153901	34	35	35	2706	0.0288137	-0.00209274	0.977013	0.0251551	0.0323811	0.0153901	34	35	35	4508
ENSG00000225331.1	LINC01678	21	45578655	45579745	1090	locus2302	1.51974	0.0133957	0.128577	0.0385451	0.033009	0.0173187	49	54	54	1378	-0.0284697	-0.00562996	0.977288	0.0385027	0.033009	0.0173187	48	54	54	4509
ENSG00000162591.15	MEGF6	1	3404514	3528072	123558	locus4	-0.961712	-0.0221649	0.336194	0.00776285	0.0465477	0.00414077	8	8	8	2357	-0.0282841	0.00836189	0.977436	0.00776285	0.0465477	0.00414077	8	8	8	4510
ENSG00000225973.3	PIGBOS1	15	55609381	55611321	1940	locus1838	-0.816261	-0.0151463	0.414351	0.00736524	0.0224458	0.0478983	22	22	22	2657	0.0281719	0.00390847	0.977525	0.00736524	0.0224458	0.0478983	22	22	22	4511
ENSG00000104980.7	TIMM44	19	7991602	8008551	16949	locus2140	-1.78941	-0.0169589	0.0735494	0.0307916	0.189879	1.00634e-09	17	17	17	1037	-0.0277341	-0.00144236	0.977874	0.0307916	0.189879	1.00634e-09	17	17	17	4512
ENSG00000099968.17	BCL2L13	22	18121349	18213621	92272	locus2309	0.844194	0.00896721	0.398561	0.0260619	0.18462	1.21356e-09	38	42	42	2586	0.027582	-0.00229864	0.977996	0.0260619	0.18462	1.21356e-09	38	42	42	4513
ENSG00000110367.11	DDX6	11	118618472	118661873	43401	locus1512	1.58103	0.0343902	0.113871	0.00634677	0.076441	0.000217166	27	29	29	1284	-0.027557	-0.00233242	0.978016	0.00634677	0.076441	0.000217166	27	29	29	4514
ENSG00000006459.10	KDM7A	7	139784545	139876783	92238	locus1047	-1.04617	-0.012778	0.295483	0.0184936	0.0782185	4.10567e-05	9	9	9	2177	0.0273961	0.000344216	0.978144	0.0184936	0.0782185	4.10567e-05	9	9	9	4515
ENSG00000152583.12	SPARCL1	4	88394481	88450655	56174	locus590	2.43142	0.0399611	0.0150396	0.0110809	0.11779	2.53859e-06	21	21	21	526	-0.0271032	-0.00214455	0.978377	0.0110809	0.11779	2.53859e-06	21	21	21	4516
ENSG00000141696.12	P3H4	17	39958204	39968201	9997	locus2013	-1.94172	-0.0228861	0.0521704	0.0236918	0.11262	5.2523e-06	34	35	35	890	0.0266905	-0.00525185	0.978707	0.0236918	0.11262	5.2523e-06	34	35	35	4517
ENSG00000082641.15	NFE2L1	17	46125720	46138907	13187	locus2019	2.02683	0.0368345	0.0426796	0.0106161	0.0295282	0.0228472	34	35	35	787	-0.0266087	-0.0069973	0.978772	0.0106161	0.0295282	0.0228472	34	35	35	4518
ENSG00000160223.16	ICOSLG	21	45642877	45660826	17949	locus2303	0.117302	-1.72494e-05	0.906621	0.0839472	0.19582	4.42544e-10	43	47	47	4330	0.0263507	0.00590598	0.978978	0.0839472	0.19582	4.42544e-10	43	47	47	4519
ENSG00000172244.8	C5orf34	5	43486810	43515250	28440	locus704	3.77962	0.245294	0.000157069	0.000597266	0.0467917	0.00402387	31	34	34	137	-0.0260929	-0.00133866	0.979183	0.000597266	0.0467917	0.00402387	31	34	34	4520
ENSG00000105321.12	CCDC9	19	47759781	47775210	15429	locus2177	-1.60403	-0.04945	0.108708	0.00297231	0.0545112	0.0019289	9	11	11	1256	0.0258794	0.00679233	0.979354	0.00297231	0.0545112	0.0019289	9	11	11	4521
ENSG00000177025.3	C19orf18	19	58469804	58485902	16098	locus2195	-0.730812	-0.0106331	0.464894	0.0144415	0.0404142	0.00773262	20	22	22	2833	0.0253358	0.0025681	0.979787	0.0144415	0.0404142	0.00773262	20	22	22	4522
ENSG00000104960.15	PTOV1	19	50353961	50364001	10040	locus2181	-0.902867	-0.0138065	0.366597	0.0111315	0.0860323	7.50741e-05	45	53	53	2468	0.0253109	0.000845893	0.979807	0.0110451	0.0860323	7.50741e-05	44	53	53	4523
ENSG00000120669.15	SOHLH2	13	36742353	36788693	46340	locus1655	-1.07431	-0.00375901	0.282683	0.243208	0.55737	3.42557e-36	131	145	145	2128	-0.0250176	-0.000376178	0.980041	0.243208	0.55737	3.42557e-36	131	145	145	4524
ENSG00000173894.10	CBX2	17	77751946	77761782	9836	locus2050	1.09303	0.0139942	0.274382	0.023481	0.0478472	0.0039458	33	37	37	2093	-0.0249371	-0.00442725	0.980105	0.023481	0.0478472	0.0039458	33	37	37	4525
ENSG00000014919.12	COX15	10	101454049	101491884	37835	locus1389	-1.28288	-0.0307063	0.199533	0.00462126	0.0622493	0.000862429	32	34	34	1759	0.0245336	0.00330727	0.980427	0.00462126	0.0622493	0.000862429	32	34	34	4526
ENSG00000185904.11	LINC00839	10	42970938	42990785	19847	locus1337	-0.400174	-0.00303229	0.689028	0.0496412	0.280998	2.30895e-14	22	29	29	3612	0.0241313	0.000395547	0.980748	0.0496412	0.280998	2.30895e-14	22	29	29	4527
ENSG00000134809.8	TIMM10	11	57295936	57298227	2291	locus1464	2.20263	0.0212378	0.0276205	0.0348365	0.250881	4.06931e-13	13	14	14	670	-0.0238299	-0.000498896	0.980988	0.0348365	0.250881	4.06931e-13	13	14	14	4528
ENSG00000140374.15	ETFA	15	76507693	76603810	96117	locus1858	-1.95931	-0.0388366	0.0500764	0.00783739	0.0987713	2.11107e-05	12	12	12	864	0.0238058	-0.00401111	0.981008	0.00783739	0.0987713	2.11107e-05	12	12	12	4529
ENSG00000182858.13	ALG12	22	50293876	50312086	18210	locus2352	0.741991	0.01188	0.458093	0.0088152	0.077272	0.00018769	19	19	19	2810	-0.0236796	-0.00030659	0.981108	0.0088152	0.077272	0.00018769	19	19	19	4530
ENSG00000159228.12	CBR1	21	37442321	37445462	3141	locus2292	0.340583	0.00364104	0.733418	0.0206154	0.286706	1.03488e-14	36	37	37	3771	0.0233144	-0.00196945	0.981399	0.0206154	0.286706	1.03488e-14	36	37	37	4531
ENSG00000166770.10	ZNF667-AS1	19	56989242	57006805	17563	locus2194	-0.0073682	3.51402e-05	0.994121	0.0654375	0.199153	1.27266e-10	30	31	31	4587	-0.0227453	-0.00158106	0.981853	0.0654375	0.199153	1.27266e-10	30	31	31	4532
ENSG00000183476.12	SH2D7	15	78384926	78396393	11467	locus1859	1.11812	0.0167769	0.263515	0.0129431	0.0299501	0.0224799	9	9	9	2034	0.0224812	0.000133119	0.982064	0.0129431	0.0299501	0.0224799	9	9	9	4533
ENSG00000159640.15	ACE	17	61554421	61575734	21313	locus2031	-0.618481	-0.0193007	0.536258	0.00335418	0.0947298	3.47997e-05	4	5	5	3086	0.0224006	0.00370897	0.982128	0.00335418	0.0947298	3.47997e-05	4	5	5	4534
ENSG00000177875.4	CCDC184	12	48577426	48579709	2283	locus1568	1.99852	0.096148	0.0456606	0.00112529	0.052758	0.00189154	8	9	9	819	0.0221705	0.00269114	0.982312	0.00112529	0.052758	0.00189154	8	9	9	4535
ENSG00000197245.5	FAM110D	1	26485569	26490453	4884	locus26	-1.40013	-0.0266546	0.161474	0.00899482	0.0823016	7.65877e-05	8	8	8	1561	0.0218437	0.00169015	0.982573	0.00899482	0.0823016	7.65877e-05	8	8	8	4536
ENSG00000161714.11	PLCD3	17	43186326	43209882	23556	locus2015	0.108757	0.00289881	0.913395	0.00970994	0.0711333	0.000334296	20	22	22	4351	0.0217553	-0.0181974	0.982643	0.00734966	0.0711333	0.000334296	15	22	22	4537
ENSG00000100577.18	GSTZ1	14	77787378	77797940	10562	locus1771	0.213658	0.00152172	0.830814	0.0819181	0.340002	1.22918e-18	65	68	68	4090	0.0216725	-0.00049409	0.982709	0.0819181	0.340002	1.22918e-18	65	68	68	4538
ENSG00000083444.16	PLOD1	1	11994773	12035594	40821	locus14	-1.04015	-0.0158546	0.298272	0.0166157	0.234331	2.29722e-12	9	10	10	2189	-0.0211269	0.000207144	0.983144	0.0166157	0.234331	2.29722e-12	9	10	10	4539
ENSG00000171763.18	SPATA5L1	15	45694533	45713613	19080	locus1826	0.197678	0.00257342	0.843297	0.0141533	0.103657	4.98491e-06	35	35	35	4127	-0.0208264	-0.000938854	0.983384	0.0141533	0.103657	4.98491e-06	35	35	35	4540
ENSG00000113456.18	RAD1	5	34905365	34915609	10244	locus699	-0.994012	-0.0256879	0.320217	0.00370045	0.0743936	0.000190932	11	11	11	2283	0.0205888	-0.000668547	0.983574	0.00370045	0.0743936	0.000190932	11	11	11	4541
ENSG00000132394.10	EEFSEC	3	127872323	128127489	255166	locus467	-1.24803	-0.0210259	0.21202	0.00958703	0.0732544	0.000232521	8	8	8	1820	-0.0204927	-0.00119996	0.98365	0.00958703	0.0732544	0.000232521	8	8	8	4542
ENSG00000165025.14	SYK	9	93563881	93660831	96950	locus1258	-1.16341	-0.0347932	0.244665	0.0046695	0.0288213	0.0254306	27	27	27	1955	0.0204446	0.000558573	0.983689	0.0046695	0.0288213	0.0254306	27	27	27	4543
ENSG00000160352.15	ZNF714	19	21264952	21307883	42931	locus2153	0.324097	0.00440138	0.745865	0.02799	0.0418499	0.00691118	48	55	55	3805	0.0196295	0.00406133	0.984339	0.02799	0.0418499	0.00691118	48	55	55	4544
ENSG00000132321.16	IQCA1	2	237232789	237416178	183389	locus362	-0.196686	-0.00439075	0.844073	0.0112348	0.0546253	0.00137986	37	38	38	4129	0.0194167	0.00731284	0.984509	0.0109675	0.0546253	0.00137986	36	38	38	4545
ENSG00000205307.11	SAP25	7	100169851	100171523	1672	locus1020	1.31008	0.0211081	0.19017	0.0133279	0.171629	6.40291e-09	18	18	18	1705	-0.0192354	-0.00104042	0.984653	0.0133279	0.171629	6.40291e-09	18	18	18	4546
ENSG00000167264.17	DUS2	16	68057186	68113222	56036	locus1945	0.0160073	5.41872e-05	0.987229	0.0375867	0.222088	4.10304e-12	33	35	35	4566	0.0190056	-0.00357965	0.984837	0.0375867	0.222088	4.10304e-12	33	35	35	4547
ENSG00000225880.5	LINC00115	1	761585	762902	1317	locus1	0.152813	0.00128931	0.878545	0.0381422	0.138525	1.24834e-07	13	14	14	4232	-0.0187843	-0.000400273	0.985013	0.0381422	0.138525	1.24834e-07	13	14	14	4548
ENSG00000232903.2	LINC01166	10	134757470	134778793	21323	locus1416	-0.451919	-0.00265377	0.651327	0.10557	0.348516	8.3398e-21	37	37	37	3471	-0.0185148	0.00106579	0.985228	0.10557	0.348516	8.3398e-21	37	37	37	4549
ENSG00000174007.7	CEP19	3	196433147	196439121	5974	locus519	-0.161804	-0.00481668	0.87146	0.00343428	0.133972	4.83469e-07	3	3	3	4214	-0.0172731	-0.00181536	0.986219	0.00343428	0.133972	4.83469e-07	3	3	3	4550
ENSG00000196584.2	XRCC2	7	152341861	152373226	31365	locus1055	-1.26538	-0.0160647	0.205737	0.0172875	0.0950492	1.63399e-05	19	20	20	1794	0.017262	0.000811243	0.986228	0.0172875	0.0950492	1.63399e-05	19	20	20	4551
ENSG00000109534.16	GAR1	4	110736665	110745893	9228	locus606	-1.7705	-0.0214013	0.0766441	0.0193643	0.199668	1.32909e-10	26	31	31	1058	0.0171197	-0.00312048	0.986341	0.0193643	0.199668	1.32909e-10	26	31	31	4552
ENSG00000229921.6	KIF25-AS1	6	168394866	168397757	2891	locus939	0.0454818	0.000160668	0.963723	0.173342	0.447093	3.34143e-26	53	57	57	4508	0.0171132	0.000481264	0.986346	0.173342	0.447093	3.34143e-26	53	57	57	4553
ENSG00000174226.8	SNX31	8	101585116	101661893	76777	locus1149	1.40052	0.0123777	0.161359	0.0357099	0.162992	4.12215e-09	18	22	22	1560	-0.0170197	5.05255e-06	0.986421	0.0357099	0.162992	4.12215e-09	18	22	22	4554
ENSG00000173801.16	JUP	17	39910858	39943020	32162	locus2013	0.159821	0.0059729	0.873022	0.00250512	0.0302621	0.0212334	3	3	3	4216	-0.0167991	-0.00262299	0.986597	0.00250512	0.0302621	0.0212334	3	3	3	4555
ENSG00000141956.13	PRDM15	21	43218384	43299453	81069	locus2300	-0.0555456	-0.00273215	0.955704	0.0186072	0.14053	2.30789e-07	11	12	12	4481	0.0167787	0.00904556	0.986613	0.0186072	0.14053	2.30789e-07	11	12	12	4556
ENSG00000116885.18	OSCP1	1	36883506	36916086	32580	locus34	1.74719	0.0342452	0.0806043	0.00769988	0.177995	1.80287e-09	10	10	10	1086	-0.0166646	-0.00105554	0.986704	0.00769988	0.177995	1.80287e-09	10	10	10	4557
ENSG00000188372.14	ZP3	7	76026838	76071386	44548	locus1003	-1.63151	-0.00811176	0.102782	0.117188	0.435162	2.53077e-26	14	18	18	1220	-0.0161949	-0.0007807	0.987079	0.117188	0.435162	2.53077e-26	14	18	18	4558
ENSG00000140905.10	GCSH	16	81115549	81130000	14451	locus1959	-0.420036	-0.00856356	0.674459	0.00826741	0.213607	7.92472e-11	17	17	17	3553	-0.0155337	5.0063e-05	0.987606	0.00826741	0.213607	7.92472e-11	17	17	17	4559
ENSG00000141391.13	PRELID3A	18	12407927	12432233	24306	locus2071	-1.68764	-0.019958	0.0914794	0.0221732	0.164548	2.1661e-08	31	31	31	1155	-0.0154034	-0.00125026	0.98771	0.0195963	0.164548	2.1661e-08	29	31	31	4560
ENSG00000108559.11	NUP88	17	5288152	5323059	34907	locus1980	-0.250153	-0.00410078	0.802469	0.0124553	0.120585	2.09986e-06	30	32	32	3993	-0.0153648	-0.00084039	0.987741	0.0112654	0.120585	2.09986e-06	26	32	32	4561
ENSG00000079101.16	CLUL1	18	596987	650293	53306	locus2055	0.0753357	0.000314283	0.939948	0.132776	0.257698	2.23863e-13	105	114	114	4427	-0.0153584	-0.00189752	0.987746	0.132712	0.257698	2.23863e-13	104	114	114	4562
ENSG00000136492.8	BRIP1	17	59756499	59940889	184390	locus2030	2.93408	0.0335519	0.00334535	0.0200764	0.106359	8.49187e-06	37	40	40	319	0.015096	0.00233133	0.987956	0.0200764	0.106359	8.49187e-06	37	40	40	4563
ENSG00000125124.11	BBS2	16	56504314	56553936	49622	locus1936	-0.375389	-0.00689777	0.707371	0.00942769	0.209019	5.70554e-11	29	29	29	3680	0.0144404	-0.000976647	0.988479	0.00942769	0.209019	5.70554e-11	29	29	29	4564
ENSG00000156574.9	NODAL	10	72191691	72207704	16013	locus1364	0.478385	0.0045448	0.632376	0.035475	0.0580966	0.00125478	51	52	52	3410	-0.0139152	-0.000872396	0.988898	0.0343669	0.0580966	0.00125478	50	52	52	4565
ENSG00000189091.12	SF3B3	16	70557718	70611571	53853	locus1946	0.651491	0.00436677	0.51473	0.0192646	0.170295	3.21772e-09	35	40	40	3000	0.0136777	0.00478163	0.989087	0.0192646	0.170295	3.21772e-09	35	40	40	4566
ENSG00000125503.12	PPP1R12C	19	55602285	55629005	26720	locus2191	0.0348233	0.00418945	0.972221	0.00109721	0.0223143	0.049429	14	17	17	4527	-0.0136506	0.0072268	0.989109	0.00109721	0.0223143	0.049429	14	17	17	4567
ENSG00000151689.12	INPP1	2	191208314	191236391	28077	locus326	0.921668	0.00832994	0.356702	0.0359777	0.253087	3.15266e-13	111	113	113	2432	0.0135142	0.000666305	0.989218	0.0359777	0.253087	3.15266e-13	111	113	113	4568
ENSG00000120860.10	WASHC3	12	102406617	102455902	49285	locus1609	1.98205	0.0325796	0.0474738	0.0103657	0.0722945	0.000289816	29	29	29	843	0.0129425	0.00523991	0.989674	0.0103657	0.0722945	0.000289816	29	29	29	4569
ENSG00000083099.10	LYRM2	6	90341942	90348466	6524	locus887	0.775657	0.00524008	0.437951	0.0669144	0.335904	2.67266e-18	27	27	27	2742	-0.0122418	-0.000636266	0.990233	0.0669144	0.335904	2.67266e-18	27	27	27	4570
ENSG00000152348.15	ATG10	5	81267841	81551952	284111	locus728	-2.0723	-0.00858956	0.0382375	0.167703	0.529213	3.26323e-33	41	49	49	754	0.0116072	0.000352274	0.990739	0.167219	0.529213	3.26323e-33	40	49	49	4571
ENSG00000117748.9	RPA2	1	28218035	28241308	23273	locus28	-1.20628	-0.00566217	0.22771	0.185318	0.640336	9.80651e-46	8	8	8	1890	-0.0113251	-0.000656633	0.990964	0.185318	0.640336	9.80651e-46	8	8	8	4572
ENSG00000198952.8	SMG5	1	156219014	156261289	42275	locus107	0.0946664	0.000982327	0.92458	0.00615485	0.0399652	0.0080392	70	74	74	4383	-0.0113016	-0.000230565	0.990983	0.00615485	0.0399652	0.0080392	70	74	74	4573
ENSG00000186765.11	FSCN2	17	79495402	79504156	8754	locus2051	1.69118	0.0321524	0.0908032	0.00849489	0.0248077	0.0387811	27	27	27	1151	0.0109249	0.000115821	0.991283	0.00849489	0.0248077	0.0387811	27	27	27	4574
ENSG00000164347.17	GFM2	5	74017030	74062942	45912	locus723	-0.818841	-0.00906307	0.412877	0.0238965	0.217698	5.58577e-11	6	7	7	2653	0.0109075	0.000526894	0.991297	0.0238965	0.217698	5.58577e-11	6	7	7	4575
ENSG00000229017.6	LINC01277	6	143287558	143358719	71161	locus918	-0.771979	-0.0080802	0.440127	0.0387156	0.0238203	0.0407359	32	33	33	2750	-0.0104893	-0.00174469	0.991631	0.0385177	0.0238203	0.0407359	31	33	33	4576
ENSG00000198346.10	ZNF813	19	53970986	53999509	28523	locus2188	0.530714	0.00730209	0.595617	0.0169648	0.0380052	0.00970919	36	42	42	3286	0.0101434	0.000811327	0.991907	0.0169648	0.0380052	0.00970919	36	42	42	4577
ENSG00000149792.8	MRPL49	11	64889654	64894841	5187	locus1468	0.69041	0.0142108	0.489936	0.00338752	0.0614508	0.00108057	8	8	8	2919	0.00990457	-0.000135348	0.992097	0.00338752	0.0614508	0.00108057	8	8	8	4578
ENSG00000115295.19	CLIP4	2	29320541	29397581	77040	locus212	1.48117	0.0597899	0.13856	0.00169832	0.0643719	0.000601921	2	2	2	1430	-0.00955916	-9.33499e-05	0.992373	0.00169832	0.0643719	0.000601921	2	2	2	4579
ENSG00000171160.17	MORN4	10	99374309	99393913	19604	locus1387	0.616438	0.00464514	0.537605	0.0529012	0.45388	7.22452e-28	52	54	54	3090	-0.00923972	-0.000772345	0.992628	0.0529012	0.45388	7.22452e-28	52	54	54	4580
ENSG00000161692.17	DBF4B	17	42786032	42829632	43600	locus2015	1.54353	0.00912829	0.122703	0.106399	0.394174	6.75144e-22	27	28	28	1347	-0.00923272	-0.00157111	0.992633	0.103573	0.394174	6.75144e-22	21	28	28	4581
ENSG00000189190.9	ZNF600	19	53267436	53290044	22608	locus2186	-0.03	-0.000160515	0.976067	0.0210033	0.136998	2.78504e-07	28	32	32	4535	0.00877856	-0.00044073	0.992996	0.0210033	0.136998	2.78504e-07	28	32	32	4582
ENSG00000165125.19	TRPV6	7	142568960	142583490	14530	locus1048	0.0138953	0.000139067	0.988914	0.013429	0.126822	3.30244e-08	25	25	25	4569	0.00822296	0.00101545	0.993439	0.013429	0.126822	3.30244e-08	25	25	25	4583
ENSG00000101391.20	CDK5RAP1	20	31946644	31989375	42731	locus2231	-0.118565	4.58857e-05	0.90562	0.0110375	0.0405604	0.00760871	18	18	18	4325	0.00755677	-0.00413102	0.993971	0.0110375	0.0405604	0.00760871	18	18	18	4584
ENSG00000204351.11	SKIV2L	6	3436707	3447283	10576	locus810	0.993647	0.00642464	0.320395	0.0484005	0.378094	8.30053e-22	14	16	16	2285	0.00753231	-0.000270992	0.99399	0.00296201	0.378094	8.30053e-22	3	16	16	4585
ENSG00000214046.8	SMIM7	19	16756958	16770955	13997	locus2148	0.183231	0.00241085	0.854617	0.0318109	0.0760624	0.000208611	51	56	56	4156	0.00738991	0.000964111	0.994104	0.0318109	0.0760624	0.000208611	51	56	56	4586
ENSG00000145721.11	LIX1	5	96427570	96478315	50745	locus737	0.459176	0.01043	0.646108	0.0111431	0.0488412	0.00291333	29	29	29	3452	-0.00667471	-0.00754151	0.994674	0.0111431	0.0488412	0.00291333	29	29	29	4587
ENSG00000137868.18	STRA6	15	74471807	74502046	30239	locus1856	1.29959	0.00889843	0.19374	0.0634034	0.0494944	0.0031063	85	88	88	1725	-0.0054066	-0.00197563	0.995686	0.0634034	0.0494944	0.0031063	85	88	88	4588
ENSG00000213977.7	TAX1BP3	17	3566186	3571973	5787	locus1978	-0.0915264	-0.00160172	0.927074	0.00956119	0.0328145	0.0157336	39	43	43	4397	0.00467184	0.0079341	0.996272	0.00955821	0.0328145	0.0157336	38	43	43	4589
ENSG00000174348.13	PODN	1	53527884	53551166	23282	locus45	-0.0799316	0.000647679	0.936292	0.0219578	0.081919	0.000129953	69	71	71	4422	0.00444587	-0.00277172	0.996453	0.0219578	0.081919	0.000129953	69	71	71	4590
ENSG00000281721.1	LINC01080	13	80585211	80600798	15587	locus1690	0.964959	0.0056909	0.334565	0.0868874	0.204277	1.97898e-10	31	31	31	2346	0.00439951	-0.000915971	0.99649	0.0868874	0.204277	1.97898e-10	31	31	31	4591
ENSG00000213512.1	GBP7	1	89597425	89641686	44261	locus76	-0.756676	-0.00878235	0.449244	0.0248734	0.140564	3.33095e-07	30	37	37	2782	0.00372232	0.00334056	0.99703	0.0248734	0.140564	3.33095e-07	30	37	37	4592
ENSG00000137261.13	KIAA0319	6	24544334	24646419	102085	locus827	-1.27644	-0.0129591	0.201801	0.0296689	0.105721	4.44563e-06	57	59	59	1775	-0.00332852	0.00671966	0.997344	0.0296689	0.105721	4.44563e-06	57	59	59	4593
ENSG00000162368.13	CMPK1	1	47799461	47844511	45050	locus42	0.245812	0.000935486	0.805828	0.0168778	0.0462672	0.00452339	113	120	120	4003	-0.00306188	0.00325559	0.997557	0.0168778	0.0462672	0.00452339	113	120	120	4594
ENSG00000250486.3	FAM218A	4	165878099	165880283	2184	locus646	0.115208	0.00105061	0.90828	0.0680723	0.222898	9.30891e-12	41	43	43	4335	0.00279098	-0.00557215	0.997773	0.0680723	0.222898	9.30891e-12	41	43	43	4595
ENSG00000141933.9	TPGS1	19	507496	519654	12158	locus2130	-1.41212	-0.0345433	0.157916	0.00480771	0.124571	1.52646e-06	10	10	10	1537	-0.00248812	-0.00113608	0.998015	0.00480771	0.124571	1.52646e-06	10	10	10	4596
ENSG00000183688.4	RFLNB	17	289770	295731	5961	locus1973	-0.135036	-0.00160943	0.892584	0.0243744	0.139389	1.586e-07	17	21	21	4276	-0.00220555	-0.00206468	0.99824	0.0243744	0.139389	1.586e-07	17	21	21	4597
ENSG00000058063.15	ATP11B	3	182511291	182639417	128126	locus503	-1.5773	-0.0212728	0.114726	0.0132752	0.0725247	0.000254651	72	72	72	1292	-0.00173289	0.00267002	0.998617	0.0132752	0.0725247	0.000254651	72	72	72	4598
ENSG00000164338.9	UTP15	5	72861567	72879205	17638	locus722	-1.99385	-0.0174345	0.0461687	0.0347173	0.204538	1.87748e-10	32	34	34	828	0.00157748	-0.000159762	0.998741	0.0347173	0.204538	1.87748e-10	32	34	34	4599
ENSG00000111666.10	CHPT1	12	102091417	102122852	31435	locus1609	-0.302483	-0.00458911	0.762284	0.0117896	0.203808	9.4811e-11	22	22	22	3859	0.00125854	-0.000468093	0.998996	0.0117896	0.203808	9.4811e-11	22	22	22	4600
ENSG00000267107.6	PCAT19	19	41960074	42006559	46485	locus2172	-1.18193	-0.0193877	0.237235	0.011571	0.178842	4.01911e-09	13	13	13	1925	-0.00125636	-4.46183e-05	0.998998	0.011571	0.178842	4.01911e-09	13	13	13	4601
ENSG00000162928.8	PEX13	2	61244854	61279125	34271	locus242	4.68857	0.0471056	2.75117e-06	0.0300607	0.133098	7.90034e-07	64	70	70	67	0.00121702	-0.00102427	0.999029	0.0300607	0.133098	7.90034e-07	64	70	70	4602
ENSG00000125952.18	MAX	14	65472818	65569262	96444	locus1761	1.91555	0.0854766	0.055423	0.00124475	0.0249544	0.0342801	4	4	4	914	-0.000893884	0.000370779	0.999287	0.00124475	0.0249544	0.0342801	4	4	4	4603
ENSG00000137312.14	FLOT1	6	2027792	2042945	15153	locus809	5.53844	0.0986611	3.0517e-08	0.00934638	0.112033	2.76512e-06	8	8	8	36	NA	NA	NA	NA	NA	NA	NA	NA	NA	NA
ENSG00000137411.16	VARS2	6	2176096	2188360	12264	locus809	-2.93998	-0.0138491	0.00328238	0.132216	0.552601	1.16679e-35	56	58	58	316	NA	NA	NA	NA	NA	NA	NA	NA	NA	NA
ENSG00000213676.10	ATF6B	6	3462868	3475851	12983	locus810	-2.70926	-0.0827598	0.0067434	0.00316667	0.0250649	0.0387558	8	8	8	398	NA	NA	NA	NA	NA	NA	NA	NA	NA	NA
ENSG00000281831.1	HCP5B	6	29839671	29841560	1889	locus833	1.74947	0.0116232	0.0802106	0.0756935	0.295437	1.14487e-15	30	36	36	1083	NA	NA	NA	NA	NA	NA	NA	NA	NA	NA
ENSG00000206503.12	HLA-A	6	1150097	1295564	145467	locus808	-1.70848	-0.029998	0.087547	0.0103633	0.24113	7.69459e-13	20	26	26	1128	NA	NA	NA	NA	NA	NA	NA	NA	NA	NA
ENSG00000204681.10	GABBR1	6	1088823	1119770	30947	locus808	-1.52737	-0.0229868	0.126668	0.015926	0.102009	8.03812e-06	48	49	49	1372	NA	NA	NA	NA	NA	NA	NA	NA	NA	NA
ENSG00000197935.6	ZNF311	6	481363	492198	10835	locus807	0.938011	0.028897	0.348239	0.00372607	0.0221761	0.0433996	21	23	23	2403	NA	NA	NA	NA	NA	NA	NA	NA	NA	NA
ENSG00000204428.12	LY6G5C	6	2930040	2933731	3691	locus810	0.853487	0.00466415	0.393389	0.0911744	0.419276	7.05488e-24	11	11	11	2568	NA	NA	NA	NA	NA	NA	NA	NA	NA	NA
ENSG00000227057.9	WDR46	6	4690694	4700830	10136	locus811	0.240137	0.0113954	0.810224	0.00141516	0.082515	0.000134511	4	4	4	4021	NA	NA	NA	NA	NA	NA	NA	NA	NA	NA
ENSG00000204618.8	RNF39	6	1336635	1342221	5586	locus808	-0.0311096	-0.000273059	0.975182	0.0489514	0.299677	2.76564e-16	114	119	119	4533	NA	NA	NA	NA	NA	NA	NA	NA	NA	NA

### Sheet: TableS10g -FCTX
Supplementary Table 10g. Results of Spredixcan transcriptomic wide analysis based on GTEx8 brain tissues Note: all columns with x suffixes denote results for General Cogntiive Ability and all columns with a suffixes denote results for Non-Cognitive Skills pred_perf_r2: (cross-validated) R2 of tissue model's correlation to gene's measured transcriptome (prediction performance); pred_perf_pval: pval of tissue model's correlation to gene's measured transcriptome (prediction performance); n_snps_used: number of snps from GWAS that got used in S-PrediXcan analysis; n_snps_in_cov: number of snps in the covariance matrix; n_snps_in_model: number of snps in the model; var_g: variance of the gene expression, calculated as W' * G * W (where W is the vector of SNP weights in a gene's model, W' is its transpose, and G is the covariance matrix) Annotation: Frontal Cortex
ensGENE	GENEid	CHR	START	END	KBSPAN	ldsegment	zscore.x	effect_size.x	pvalue.x	var_g.x	pred_perf_r2.x	pred_perf_pval.x	n_snps_used.x	n_snps_in_cov.x	n_snps_in_model.x	gene.rank.x	zscore.y	effect_size.y	pvalue.y	var_g.y	pred_perf_r2.y	pred_perf_pval.y	n_snps_used.y	n_snps_in_cov.y	n_snps_in_model.y	gene.rank.y
ENSG00000196666.4	FAM180B	11	47608202	47610746	2544	locus1457	-6.35422	-0.0673334	2.09484e-10	0.0237673	0.118345	1.50718e-05	13	13	13	17	6.70574	0.279505	2.00388e-11	0.0195802	0.118345	1.50718e-05	12	13	13	1
ENSG00000114767.6	RRP9	3	51967444	51975920	8476	locus411	1.27445	0.0277102	0.202503	0.00451822	0.0301302	0.0339107	17	17	17	1495	-5.92789	-0.51203	3.06853e-09	0.00451822	0.0301302	0.0339107	17	17	17	2
ENSG00000112659.13	CUL9	6	43149933	43192325	42392	locus853	-3.67003	-0.0586918	0.000242518	0.0105042	0.139457	2.16646e-06	36	37	37	118	5.63675	0.362894	1.73289e-08	0.0105042	0.139457	2.16646e-06	36	37	37	3
ENSG00000176209.11	SMIM19	8	42396290	42410338	14048	locus1111	0.43656	0.00424362	0.66243	0.0308944	0.339877	3.31307e-16	25	29	29	2906	-5.48572	-0.191275	4.1179e-08	0.0308944	0.339877	3.31307e-16	25	29	29	4
ENSG00000109919.9	MTCH2	11	47638857	47664206	25349	locus1457	-5.7019	-0.0696903	1.18478e-08	0.0168684	0.135644	3.26029e-06	27	28	28	28	5.38967	0.252079	7.05873e-08	0.0150994	0.135644	3.26029e-06	24	28	28	5
ENSG00000112667.12	DNPH1	6	43193366	43197219	3853	locus853	-4.43928	-0.0690228	9.02618e-06	0.0116156	0.227723	2.83156e-10	7	7	7	61	5.32592	0.333303	1.00442e-07	0.0116156	0.227723	2.83156e-10	7	7	7	6
ENSG00000149187.17	CELF1	11	47487488	47587091	99603	locus1457	-4.32918	-0.107347	1.49663e-05	0.00453197	0.0507099	0.00468474	6	7	7	67	5.15354	0.460195	2.5561e-07	0.00453197	0.0507099	0.00468474	6	7	7	7
ENSG00000233276.3	GPX1	3	49394603	49396033	1430	locus411	-7.79845	-0.110484	6.26745e-15	0.0166215	0.157471	4.73486e-07	38	38	38	6	-5.14449	-0.25094	2.68254e-07	0.0166215	0.157471	4.73486e-07	38	38	38	8
ENSG00000165915.13	SLC39A13	11	47428826	47438051	9225	locus1457	-5.10961	-0.127655	3.22821e-07	0.00415436	0.0844207	0.000291736	25	25	25	39	4.90902	0.440564	9.15317e-07	0.00415436	0.0844207	0.000291736	25	25	25	9
ENSG00000188338.14	SLC38A3	3	50242703	50258917	16214	locus411	4.16465	0.0742478	3.11829e-05	0.0114368	0.0458034	0.00698944	79	83	83	78	4.7012	0.279321	2.58639e-06	0.0114368	0.0458034	0.00698944	79	83	83	10
ENSG00000111325.16	OGFOD2	12	123459272	123464589	5317	locus1626	4.31816	0.0503282	1.57333e-05	0.0212349	0.0426681	0.0120767	54	57	57	69	4.61433	0.176813	3.94368e-06	0.0212349	0.0426681	0.0120767	54	57	57	11
ENSG00000114902.13	SPCS1	3	52740121	52745164	5043	locus412	7.69958	0.148048	1.36514e-14	0.00783585	0.0478748	0.00713374	49	53	53	7	-4.46117	-0.298589	8.15128e-06	0.00783585	0.0478748	0.00713374	49	53	53	12
ENSG00000197062.11	ZSCAN26	6	28234787	28246000	11213	locus830	-3.54404	-0.0322875	0.000394046	0.0362001	0.279899	1.56832e-13	31	31	31	130	4.44976	0.193801	8.59674e-06	0.021726	0.279899	1.56832e-13	23	31	31	13
ENSG00000116783.14	TNNI3K	1	74701070	75010110	309040	locus63	-1.31527	-0.0110704	0.18842	0.0483574	0.15568	3.41434e-07	86	93	93	1455	-4.4277	-0.122134	9.52442e-06	0.0483021	0.15568	3.41434e-07	85	93	93	14
ENSG00000116698.21	SMG7	1	183441633	183523326	81693	locus131	-4.3656	-0.144265	1.26773e-05	0.00271156	0.0664363	0.00153819	11	14	14	65	4.31725	0.507163	1.57988e-05	0.00271156	0.0664363	0.00153819	11	14	14	15
ENSG00000184117.11	NIPSNAP1	22	29950797	29977102	26305	locus2323	0.984095	0.0402921	0.325069	0.0015319	0.11122	2.00675e-05	11	11	11	1914	-4.27068	-0.622991	1.9488e-05	0.0015319	0.11122	2.00675e-05	11	11	11	16
ENSG00000164053.19	ATRIP	3	48488140	48509044	20904	locus410	-1.18421	-0.01195	0.236331	0.0313924	0.103065	7.47672e-05	24	25	25	1627	-4.26108	-0.149363	2.0344e-05	0.0313924	0.103065	7.47672e-05	24	25	25	17
ENSG00000092036.18	HAUS4	14	23415436	23426351	10915	locus1726	-1.95972	-0.017688	0.0500284	0.0356019	0.399571	9.64908e-20	24	24	24	760	-4.15686	-0.133073	3.22649e-05	0.0356019	0.399571	9.64908e-20	24	24	24	18
ENSG00000163938.16	GNL3	3	52719935	52728510	8575	locus412	-5.98545	-0.0759994	2.1579e-09	0.017567	0.191523	2.27923e-08	28	30	30	24	4.15082	0.183558	3.31283e-05	0.0175569	0.191523	2.27923e-08	27	30	30	19
ENSG00000173540.12	GMPPB	3	49757348	49761384	4036	locus411	-5.24609	-0.0334108	1.55359e-07	0.0665132	0.281907	5.75347e-13	63	64	64	38	-4.14773	-0.0982103	3.35787e-05	0.0665132	0.281907	5.75347e-13	63	64	64	20
ENSG00000152404.15	CWF19L2	11	107197070	107328572	131502	locus1503	1.38188	0.0387915	0.16701	0.00422425	0.115476	1.80566e-05	8	9	9	1378	-4.12846	-0.407407	3.65199e-05	0.00422425	0.115476	1.80566e-05	8	9	9	21
ENSG00000085382.11	HACE1	6	105175968	105307794	131826	locus896	1.89405	0.0735473	0.0582187	0.00191322	0.156398	4.11035e-07	36	42	42	817	-4.07669	-0.565039	4.5681e-05	0.00191322	0.156398	4.11035e-07	36	42	42	22
ENSG00000169684.13	CHRNA5	15	78857861	78887611	29750	locus1860	2.65197	0.0111264	0.00800234	0.172728	0.47312	2.83619e-24	49	56	56	350	-4.00847	-0.0602238	6.11129e-05	0.172728	0.47312	2.83619e-24	49	56	56	23
ENSG00000198270.12	TMEM116	12	112369086	112451023	81937	locus1616	-3.50505	-0.088145	0.000456516	0.00458386	0.0260008	0.0479529	5	5	5	139	3.99321	0.366645	6.51854e-05	0.00458386	0.0260008	0.0479529	5	5	5	24
ENSG00000189298.13	ZKSCAN3	6	28317723	28336949	19226	locus830	-3.01637	-0.0244346	0.00255825	0.046437	0.146617	8.96828e-07	52	55	55	217	3.99204	0.162565	6.5508e-05	0.0253836	0.146617	8.96828e-07	32	55	55	25
ENSG00000132507.17	EIF5A	17	7210317	7215782	5465	locus1983	-0.685263	-0.00915715	0.493178	0.0185691	0.108749	2.15525e-05	12	13	13	2432	3.97929	0.189862	6.91217e-05	0.0185691	0.108749	2.15525e-05	12	13	13	26
ENSG00000170175.10	CHRNB1	17	7348379	7361029	12650	locus1983	-0.082639	-0.00267451	0.934139	0.0114339	0.164633	2.27422e-07	15	15	15	3661	3.96739	0.224584	7.26625e-05	0.0114339	0.164633	2.27422e-07	15	15	15	27
ENSG00000186792.16	HYAL3	3	50330262	50336836	6574	locus411	-0.477588	-0.00359759	0.632943	0.0475733	0.418441	1.09967e-20	5	5	5	2824	3.93283	0.1109	8.39516e-05	0.0475733	0.418441	1.09967e-20	5	5	5	28
ENSG00000235109.7	ZSCAN31	6	28292514	28324048	31534	locus830	2.41399	0.0114591	0.0157788	0.13627	0.409907	1.45841e-20	29	29	29	438	-3.84354	-0.0673172	0.000121274	0.127032	0.409907	1.45841e-20	28	29	29	29
ENSG00000041357.15	PSMA4	15	78832785	78844754	11969	locus1860	-2.63323	-0.162898	0.00845771	0.000848499	0.0290882	0.0384998	10	10	10	358	3.83749	0.849632	0.000124298	0.000848499	0.0290882	0.0384998	10	10	10	30
ENSG00000164967.9	RPP25L	9	34610491	34612094	1603	locus1228	3.02378	0.0540373	0.00249634	0.0109464	0.0878865	0.000240901	41	47	47	215	-3.79236	-0.233977	0.00014922	0.0109464	0.0878865	0.000240901	41	47	47	31
ENSG00000111850.10	SMIM8	6	88032305	88052046	19741	locus885	-0.730068	-0.00524104	0.465349	0.0576334	0.328759	5.51306e-15	56	63	63	2338	-3.72905	-0.0973571	0.000192203	0.0576334	0.328759	5.51306e-15	56	63	63	32
ENSG00000115085.13	ZAP70	2	98330038	98356323	26285	locus263	0.632659	0.0063214	0.526956	0.0310676	0.0683482	0.000870849	39	43	43	2519	3.71381	0.134237	0.000204164	0.0310676	0.0683482	0.000870849	39	43	43	33
ENSG00000198502.5	HLA-DRB5	6	32485129	32498064	12935	locus842	0.346408	0.00118943	0.729036	0.217566	0.587891	3.83798e-34	104	110	110	3109	3.66628	0.147516	0.000246109	0.0215802	0.587891	3.83798e-34	16	110	110	34
ENSG00000172500.12	FIBP	11	65651210	65655942	4732	locus1468	-0.931579	-0.0253673	0.351554	0.00345437	0.161985	1.737e-07	13	13	13	1994	-3.66144	-0.361845	0.000250806	0.00345437	0.161985	1.737e-07	13	13	13	35
ENSG00000008130.15	NADK	1	1682670	1711470	28800	locus2	0.904384	0.0248459	0.365792	0.00381758	0.0300104	0.0351863	13	14	14	2030	-3.64672	-0.350466	0.00026561	0.00381758	0.0300104	0.0351863	13	14	14	36
ENSG00000078487.17	ZCWPW1	7	99998438	100026326	27888	locus1020	-1.65728	-0.0098536	0.0974619	0.0895065	0.349657	1.96573e-17	45	46	46	1030	-3.64437	-0.0736383	0.000268051	0.0895065	0.349657	1.96573e-17	45	46	46	37
ENSG00000141013.16	GAS8	16	90086036	90111379	25343	locus1972	1.36273	0.0134095	0.172969	0.0380941	0.272322	1.90248e-12	24	25	25	1405	-3.63308	-0.112584	0.000280057	0.0380941	0.272322	1.90248e-12	24	25	25	38
ENSG00000106258.13	CYP3A5	7	99245816	99277619	31803	locus1020	-1.10894	-0.0109495	0.267455	0.0376389	0.0485804	0.00643833	27	28	28	1728	3.61865	0.117647	0.000296146	0.0376389	0.0485804	0.00643833	27	28	28	39
ENSG00000111879.18	FAM184A	6	119280993	119470358	189365	locus905	0.3303	0.00636783	0.741174	0.00773356	0.0988051	0.000103322	20	25	25	3139	3.55611	0.269707	0.000376392	0.00646694	0.0988051	0.000103322	19	25	25	40
ENSG00000132141.13	CCT6B	17	33254880	33288479	33599	locus2007	-0.996794	-0.01364	0.318864	0.0162323	0.225021	4.27197e-10	45	49	49	1896	3.55217	0.173353	0.000382061	0.0162323	0.225021	4.27197e-10	45	49	49	41
ENSG00000141458.12	NPC1	18	21111405	21166470	55065	locus2074	3.36702	0.0551863	0.000759858	0.00926045	0.165956	2.35318e-07	53	54	54	150	3.51776	0.217825	0.000435199	0.00926045	0.165956	2.35318e-07	53	54	54	42
ENSG00000187987.9	ZSCAN23	6	28400431	28411268	10837	locus830	2.39343	0.0220969	0.0166916	0.0371729	0.215502	1.92927e-09	12	13	13	457	-3.45494	-0.120376	0.000550417	0.0335277	0.215502	1.92927e-09	8	13	13	43
ENSG00000140937.13	CDH11	16	64977656	65155966	178310	locus1944	1.65327	0.0148464	0.0982768	0.0280936	0.112832	1.38979e-05	96	98	98	1032	-3.45256	-0.117473	0.0005553	0.0280936	0.112832	1.38979e-05	96	98	98	44
ENSG00000131732.11	ZCCHC9	5	80597405	80609116	11711	locus728	2.67713	0.0423261	0.00742561	0.0115031	0.0519041	0.00491689	26	27	27	339	-3.44477	-0.199765	0.000571539	0.0115031	0.0519041	0.00491689	26	27	27	45
ENSG00000228789.6	HCG22	6	2335935	2342365	6430	locus809	1.71843	0.0116967	0.0857178	0.0725486	0.188869	1.02771e-08	32	32	32	967	-3.43503	-6.79294	0.000592483	1.11866e-05	0.188869	1.02771e-08	4	32	32	46
ENSG00000244041.7	LINC01011	6	2988200	2991405	3205	locus810	1.08634	0.00597057	0.277331	0.101643	0.271662	4.24449e-12	38	39	39	1761	-3.41811	-0.0660172	0.000630577	0.101643	0.271662	4.24449e-12	38	39	39	47
ENSG00000163933.9	RFT1	3	53122500	53164451	41951	locus412	1.05531	0.00543448	0.291282	0.111606	0.414711	5.40645e-21	25	26	26	1799	3.41347	0.0644101	0.0006414	0.111606	0.414711	5.40645e-21	25	26	26	48
ENSG00000125388.19	GRK4	4	2965297	3042487	77190	locus522	-1.27254	-0.016579	0.203183	0.0226755	0.133372	2.20623e-06	25	27	27	1501	-3.39634	-0.146739	0.000682945	0.0226755	0.133372	2.20623e-06	25	27	27	49
ENSG00000127616.17	SMARCA4	19	11071705	11172947	101242	locus2143	-1.75955	-0.572946	0.0784833	2.65713e-05	0.0633426	0.00219822	3	4	4	921	3.38304	3.91243	0.000716869	2.65713e-05	0.0633426	0.00219822	3	4	4	50
ENSG00000128285.4	MCHR1	22	41075487	41078816	3329	locus2337	0.89133	0.0399978	0.372752	0.0012798	0.081248	0.000469364	10	11	11	2050	-3.36885	-0.539617	0.000754813	0.0012798	0.081248	0.000469364	10	11	11	51
ENSG00000196126.11	HLA-DRB1	6	3850430	3993164	142734	locus810	1.51433	0.0129821	0.129941	0.0417489	0.398855	3.49279e-19	40	44	44	1201	3.33996	0.255968	0.000837901	0.00594661	0.398855	3.49279e-19	9	44	44	52
ENSG00000156232.7	WHAMM	15	83478379	83504860	26481	locus1864	-0.982625	-0.0238566	0.325792	0.00421733	0.0420754	0.0132419	4	5	5	1917	3.33884	0.31426	0.000841294	0.00421733	0.0420754	0.0132419	4	5	5	53
ENSG00000244731.7	C4A	6	3243623	3264249	20626	locus810	-1.59133	-0.0127059	0.111535	0.0425744	0.27005	3.83076e-12	30	30	30	1097	3.33802	0.38972	0.000843773	0.00340008	0.27005	3.83076e-12	8	30	30	54
ENSG00000072201.13	LNX1	4	54325467	54457653	132186	locus561	2.37748	0.0931077	0.0174312	0.00196881	0.0332686	0.0254219	44	46	46	473	-3.32775	-0.469049	0.000875503	0.00196881	0.0332686	0.0254219	44	46	46	55
ENSG00000137106.17	GRHPR	9	37422692	37436987	14295	locus1230	-1.68746	-0.0461909	0.0915145	0.00340191	0.0975655	0.000106424	3	3	3	997	3.32456	0.315463	0.000885588	0.00340191	0.0975655	0.000106424	3	3	3	56
ENSG00000272514.5	CFAP206	6	88117689	88174183	56494	locus885	-0.959344	-0.0114024	0.337385	0.0230762	0.225067	1.66485e-10	40	41	41	1948	-3.31985	-0.139321	0.000900668	0.0230762	0.225067	1.66485e-10	40	41	41	57
ENSG00000204348.9	DXO	6	3447347	3449671	2324	locus810	2.8625	0.0286045	0.00420309	0.0299237	0.0811109	0.000468269	128	137	137	268	-3.31559	-0.415073	0.00091451	0.00238671	0.0811109	0.000468269	12	137	137	58
ENSG00000281392.1	LINC00506	3	87138429	87206219	67790	locus437	-0.384824	-0.00911076	0.700368	0.00572572	0.0464011	0.00652202	7	7	7	3020	3.31263	0.264844	0.000924233	0.00572572	0.0464011	0.00652202	7	7	7	59
ENSG00000055955.15	ITIH4	3	52847005	52864717	17712	locus412	3.6854	0.0229653	0.00022834	0.0629244	0.255186	8.76371e-12	44	45	45	112	-3.31045	-0.0688677	0.00093147	0.0629244	0.255186	8.76371e-12	44	45	45	60
ENSG00000168356.11	SCN11A	3	38887254	39093435	206181	locus406	0.496876	0.00424926	0.619276	0.0308068	0.0446721	0.0068815	48	48	48	2782	-3.30917	-0.104047	0.000935744	0.0305237	0.0446721	0.0068815	47	48	48	61
ENSG00000153291.15	SLC25A27	6	46620651	46645927	25276	locus856	1.60764	0.0107692	0.107914	0.0707824	0.520615	1.19987e-27	33	41	41	1082	-3.30773	-0.079652	0.000940561	0.0707228	0.520615	1.19987e-27	32	41	41	62
ENSG00000171574.17	ZNF584	19	58920015	58929692	9677	locus2196	4.71064	0.0573595	2.46937e-06	0.0167857	0.0801597	0.000479149	20	21	21	50	-3.30117	-0.143965	0.000962841	0.0167857	0.0801597	0.000479149	20	21	21	63
ENSG00000163956.10	LRPAP1	4	3505338	3534149	28811	locus522	1.44292	0.0157786	0.149043	0.0189967	0.280232	2.72767e-13	22	26	26	1290	-3.27703	-0.13856	0.00104904	0.0182825	0.280232	2.72767e-13	20	26	26	64
ENSG00000117500.12	TMED5	1	93615298	93645970	30672	locus78	1.86718	0.0565008	0.0618765	0.00331988	0.120129	1.26658e-05	31	36	36	836	3.27395	0.3539	0.00106056	0.00331988	0.120129	1.26658e-05	31	36	36	65
ENSG00000162620.15	LRRIQ3	1	74491701	74663860	172159	locus63	-3.3071	-0.0237601	0.000942675	0.0636331	0.247971	2.03741e-11	35	40	40	163	-3.26998	-0.0806526	0.00107555	0.0636331	0.247971	2.03741e-11	35	40	40	66
ENSG00000173531.15	MST1	3	49721379	49726196	4817	locus411	8.3464	0.202069	7.03778e-17	0.00549334	0.0575959	0.00296806	10	11	11	3	3.25817	0.277111	0.00112134	0.00549334	0.0575959	0.00296806	10	11	11	67
ENSG00000160124.9	CCDC58	3	122078437	122102078	23641	locus461	-0.607146	-0.00914411	0.543754	0.0154662	0.152202	4.66999e-07	37	41	41	2559	-3.24865	-0.165225	0.00115955	0.0154662	0.152202	4.66999e-07	36	41	41	68
ENSG00000197070.13	ARRDC1	9	140500091	140509812	9721	locus1301	2.36348	0.108054	0.0181042	0.00148364	0.0289959	0.0388592	11	11	11	480	-3.2039	-0.5237	0.0013558	0.00148364	0.0289959	0.0388592	11	11	11	69
ENSG00000189319.13	FAM53B	10	126307860	126432947	125087	locus1407	0.354953	0.0101696	0.722625	0.00494582	0.0349752	0.0236188	24	26	26	3081	-3.20284	-0.280711	0.00136079	0.00470928	0.0349752	0.0236188	23	26	26	70
ENSG00000121716.20	PILRB	7	99955625	99965454	9829	locus1020	-2.2209	-0.0110349	0.0263576	0.116694	0.71991	2.86781e-50	37	39	39	564	-3.19991	-0.0573833	0.0013747	0.116694	0.71991	2.86781e-50	37	39	39	71
ENSG00000137601.16	NEK1	4	170313959	170533734	219775	locus649	-1.10771	-0.0472178	0.267989	0.00188634	0.0338054	0.0250085	23	23	23	1730	3.19647	0.516959	0.00139121	0.00188634	0.0338054	0.0250085	23	23	23	72
ENSG00000143801.16	PSEN2	1	227058272	227083804	25532	locus166	-2.6073	-0.11448	0.00912601	0.00155512	0.0578644	0.00262042	5	6	6	368	3.17108	0.495581	0.00151872	0.00155512	0.0578644	0.00262042	5	6	6	73
ENSG00000149485.18	FADS1	11	61567100	61584475	17375	locus1466	-3.93777	-0.0986269	8.22416e-05	0.00460768	0.0867161	0.000212214	6	6	6	91	3.16533	0.281668	0.00154909	0.00460768	0.0867161	0.000212214	6	6	6	74
ENSG00000004534.14	RBM6	3	49977582	50114682	137100	locus411	9.22095	0.0973795	2.94473e-20	0.0254652	0.320187	5.14754e-15	57	59	59	2	3.16372	0.119118	0.00155764	0.0254652	0.320187	5.14754e-15	57	59	59	75
ENSG00000115947.13	ORC4	2	148687965	148779173	91208	locus296	-0.643689	-0.0223214	0.519777	0.00239854	0.0498896	0.00551255	25	30	30	2500	-3.14384	-0.39934	0.00166744	0.00239854	0.0498896	0.00551255	25	30	30	76
ENSG00000204632.11	HLA-G	6	1310141	1314702	4561	locus808	-2.1007	-0.0108721	0.0356676	0.102951	0.192049	6.8803e-09	83	93	93	644	3.14344	1.47235	0.00166974	9.80016e-05	0.192049	6.8803e-09	1	93	93	77
ENSG00000083544.13	TDRD3	13	60970590	61148013	177423	locus1673	2.68945	0.0490541	0.00715698	0.00918199	0.0355334	0.0201959	55	57	57	335	-3.13531	-0.19834	0.00171675	0.00918199	0.0355334	0.0201959	55	57	57	78
ENSG00000122687.17	MRM2	7	2273829	2281840	8011	locus943	1.53374	0.0236333	0.125094	0.0122135	0.171495	1.16045e-07	5	5	5	1172	-3.12291	-0.172	0.00179074	0.0122135	0.171495	1.16045e-07	5	5	5	79
ENSG00000180113.15	TDRD6	6	46648004	46672056	24052	locus856	-1.53857	-0.0120587	0.12391	0.051418	0.313338	2.52454e-15	10	12	12	1161	3.12007	0.0878582	0.0018081	0.051418	0.313338	2.52454e-15	10	12	12	80
ENSG00000224843.6	LINC00240	6	26924771	26991753	66982	locus830	-0.51068	-0.00531194	0.609575	0.019232	0.0538604	0.00470358	29	31	31	2759	3.11701	0.125015	0.00182696	0.0185319	0.0538604	0.00470358	28	31	31	81
ENSG00000023516.8	AKAP11	13	42846287	42897397	51110	locus1660	0.0213836	0.000515837	0.98294	0.00397174	0.18906	3.75093e-09	13	14	14	3774	-3.09302	-0.307866	0.00198133	0.00397174	0.18906	3.75093e-09	13	14	14	82
ENSG00000111275.12	ALDH2	12	112204736	112255335	50599	locus1616	1.67839	0.0534127	0.0932718	0.00284743	0.163749	2.09147e-07	19	19	19	1005	-3.08608	-0.352217	0.00202814	0.00284743	0.163749	2.09147e-07	19	19	19	83
ENSG00000164068.15	RNF123	3	49726989	49758962	31973	locus411	-7.91869	-0.251777	2.4002e-15	0.00316961	0.0874246	0.000156502	35	38	38	5	-3.08324	-0.387438	0.00204757	0.00270788	0.0874246	0.000156502	34	38	38	84
ENSG00000188659.9	SAXO2	15	82555158	82577267	22109	locus1864	-1.95764	-0.0126406	0.0502717	0.0754459	0.383429	1.99411e-18	34	36	36	761	3.08262	0.0696655	0.00205184	0.0754459	0.383429	1.99411e-18	34	36	36	85
ENSG00000138600.9	SPPL2A	15	50994464	51057903	63439	locus1831	-0.108003	-0.00906506	0.913993	0.00261622	0.0256351	0.049239	15	15	15	3605	-3.07351	-0.389067	0.00211559	0.00261622	0.0256351	0.049239	15	15	15	86
ENSG00000177352.9	CCDC71	3	49199967	49203764	3797	locus411	2.38909	0.0327745	0.0168902	0.0164764	0.0720312	0.0008034	17	19	19	460	-3.05924	-0.152977	0.00221902	0.0164764	0.0720312	0.0008034	17	19	19	87
ENSG00000134245.17	WNT2B	1	113009162	113063910	54748	locus95	-0.217667	-0.00144781	0.827689	0.0721668	0.345723	7.02863e-17	18	20	20	3362	3.05474	0.0697385	0.00225259	0.0721668	0.345723	7.02863e-17	18	20	20	88
ENSG00000197728.9	RPS26	12	56435701	56438481	2780	locus1573	6.08936	0.0264635	1.13362e-09	0.15623	0.669482	2.06324e-43	15	21	21	20	3.05117	0.0468371	0.00227952	0.15623	0.669482	2.06324e-43	15	21	21	89
ENSG00000085514.15	PILRA	7	99971109	99997716	26607	locus1020	-2.41232	-0.0106175	0.0158512	0.147703	0.619747	4.43339e-37	20	21	21	440	-3.0509	-0.048308	0.00228156	0.147703	0.619747	4.43339e-37	20	21	21	90
ENSG00000147533.16	GOLGA7	8	41347914	41368499	20585	locus1110	-0.798965	-0.01737	0.424311	0.00503462	0.127489	5.76799e-06	14	14	14	2214	3.04854	0.260184	0.00229956	0.00503462	0.127489	5.76799e-06	14	14	14	91
ENSG00000080823.22	MOK	14	102690777	102771501	80724	locus1792	-1.5959	-0.0569431	0.11051	0.00209349	0.0563197	0.00395033	7	7	7	1090	3.04591	0.414666	0.00231974	0.00209349	0.0563197	0.00395033	7	7	7	92
ENSG00000122359.17	ANXA11	10	81910644	81965564	54920	locus1371	-2.013	-0.0191263	0.0441142	0.0308896	0.155448	4.87316e-07	49	53	53	723	3.02987	0.103601	0.00244659	0.0308896	0.155448	4.87316e-07	49	53	53	93
ENSG00000164627.17	KIF6	6	39297765	39693184	395419	locus851	-3.1858	-0.0436435	0.00144356	0.0183031	0.288108	1.82727e-13	9	9	9	180	3.02567	0.155445	0.00248081	0.0183031	0.288108	1.82727e-13	9	9	9	94
ENSG00000104408.9	EIF3E	8	109213444	109260946	47502	locus1156	0.594482	0.0188489	0.55219	0.00308041	0.02781	0.0413596	26	26	26	2584	3.01669	0.35794	0.00255551	0.00308041	0.02781	0.0413596	26	26	26	95
ENSG00000139714.12	MORN3	12	122086647	122110550	23903	locus1626	2.58893	0.0329661	0.00962754	0.0211077	0.131376	3.71934e-06	43	46	46	379	-3.00948	-0.137923	0.00261697	0.0211077	0.131376	3.71934e-06	43	46	46	96
ENSG00000204287.13	HLA-DRA	6	3749723	3754890	5167	locus810	2.08258	0.0484833	0.03729	0.00561551	0.0614903	0.00220718	31	34	34	661	3.00402	0.778932	0.00266439	0.000492251	0.0614903	0.00220718	6	34	34	97
ENSG00000139428.11	MMAB	12	109991519	110011309	19790	locus1615	-1.03964	-0.0251686	0.298505	0.00521377	0.04969	0.00538598	6	6	6	1831	2.98205	0.247309	0.00286326	0.00521377	0.04969	0.00538598	6	6	6	98
ENSG00000145390.11	USP53	4	120133781	120216673	82892	locus611	-0.231923	-0.00523772	0.816598	0.00460897	0.0799956	0.00051065	46	49	49	3327	2.96499	0.279793	0.00302694	0.00460897	0.0799956	0.00051065	46	49	49	99
ENSG00000236104.2	ZBTB22	6	4725993	4729534	3541	locus811	0.0541345	0.00232385	0.956828	0.00392648	0.0534531	0.00329332	23	26	26	3720	-2.94701	-0.348013	0.00320864	0.00325031	0.0534531	0.00329332	11	26	26	100
ENSG00000013810.18	TACC3	4	1723247	1746897	23650	locus522	-1.28014	-0.0112795	0.200497	0.0391694	0.264186	1.84287e-12	11	11	11	1489	-2.92323	-0.0982565	0.0034642	0.0391694	0.264186	1.84287e-12	11	11	11	101
ENSG00000234127.8	TRIM26	6	1445146	1474104	28958	locus808	1.42708	0.019753	0.153556	0.0171542	0.029576	0.035083	45	45	45	1316	2.91602	0.313179	0.00354527	0.00213275	0.029576	0.035083	4	45	45	102
ENSG00000119509.12	INVS	9	102861466	103064457	202991	locus1264	1.95119	0.0219741	0.0510341	0.022715	0.179243	4.74033e-09	68	73	73	766	-2.90528	-0.11983	0.00366921	0.0218875	0.179243	4.74033e-09	63	73	73	103
ENSG00000177692.11	DNAJC28	21	34860361	34864030	3669	locus2289	-0.0922797	0.00134392	0.926476	0.0164317	0.0794106	0.00044127	18	18	18	3635	-2.89739	-0.131339	0.00376284	0.0155283	0.0794106	0.00044127	17	18	18	104
ENSG00000143303.11	RRNAD1	1	156698260	156706752	8492	locus108	-1.05217	-0.0160052	0.29272	0.0143138	0.0305574	0.0346715	40	44	44	1803	2.89189	0.149403	0.00382926	0.0143138	0.0305574	0.0346715	40	44	44	105
ENSG00000114933.15	INO80D	2	206858444	206950898	92454	locus336	0.765575	0.0112123	0.443929	0.0144043	0.165089	2.07956e-07	32	32	32	2271	2.89122	0.151507	0.00383755	0.0144043	0.165089	2.07956e-07	32	32	32	106
ENSG00000158234.12	FAIM	3	138327612	138352213	24601	locus473	-2.85354	-0.0609313	0.00432356	0.00721361	0.122767	7.31501e-06	10	11	11	269	2.88956	0.22044	0.00385777	0.00721361	0.122767	7.31501e-06	10	11	11	107
ENSG00000139734.17	DIAPH3	13	60239720	60738062	498342	locus1672	1.49141	0.0289728	0.135854	0.00683025	0.0725539	0.000715871	22	23	23	1228	2.885	0.208364	0.00391414	0.00683025	0.0725539	0.000715871	22	23	23	108
ENSG00000242852.6	ZNF709	19	12571997	12595630	23633	locus2145	-3.71524	-0.0379041	0.000203008	0.0280279	0.148783	8.53318e-07	16	17	17	106	2.87834	0.104491	0.00399771	0.0280279	0.148783	8.53318e-07	16	17	17	109
ENSG00000138207.13	RBP4	10	95351592	95361501	9909	locus1385	-0.747234	-0.0197776	0.454922	0.0054315	0.0238421	0.0481628	32	33	33	2304	2.87631	0.245951	0.00402353	0.0054315	0.0238421	0.0481628	32	33	33	110
ENSG00000100395.14	L3MBTL2	22	41601315	41627275	25960	locus2338	-4.96682	-0.0938814	6.80591e-07	0.00841598	0.12647	4.74917e-06	73	79	79	41	2.86559	0.191644	0.00416231	0.00835635	0.12647	4.74917e-06	71	79	79	111
ENSG00000119636.15	BBOF1	14	74486051	74532795	46744	locus1768	-0.466789	-0.00835112	0.640651	0.0101041	0.0466989	0.00805622	48	48	48	2841	-2.8581	-0.176461	0.0042618	0.0101041	0.0466989	0.00805622	48	48	48	112
ENSG00000176533.12	GNG7	19	2511216	2702692	191476	locus2133	0.0763502	0.000350871	0.93914	0.001067	0.0295157	0.0378746	5	5	5	3671	2.85735	0.557282	0.00427192	0.001067	0.0295157	0.0378746	5	5	5	113
ENSG00000176340.3	COX8A	11	63742091	63744015	1924	locus1468	-0.236687	-0.0138526	0.812899	0.000922675	0.0347303	0.0218908	11	12	12	3314	-2.85171	-0.59233	0.00434842	0.000922675	0.0347303	0.0218908	11	12	12	114
ENSG00000226686.7	LINC01535	19	37742786	37756437	13651	locus2168	3.02168	0.00888817	0.00251379	0.298197	0.646029	1.7083e-40	34	39	39	216	-2.84866	-0.0296019	0.00439033	0.29862	0.646029	1.7083e-40	33	39	39	115
ENSG00000239672.7	NME1	17	49230919	49239529	8610	locus2022	2.07819	0.0381073	0.037692	0.00905974	0.335037	8.04294e-16	22	24	24	665	-2.83547	-0.185896	0.00457578	0.00905974	0.335037	8.04294e-16	22	24	24	116
ENSG00000158113.12	LRRC43	12	122652265	122688018	35753	locus1626	3.92699	0.0449227	8.60151e-05	0.0246934	0.0271224	0.0438975	44	49	49	92	-2.83174	-0.121767	0.00462958	0.0246934	0.0271224	0.0438975	44	49	49	117
ENSG00000227533.5	SLC2A1-AS1	1	43424719	43449029	24310	locus40	1.84287	0.00868499	0.0653475	0.125787	0.36575	1.74037e-17	72	74	74	860	-2.82943	-0.0479684	0.00466307	0.124728	0.36575	1.74037e-17	71	74	74	118
ENSG00000111907.20	TPD52L1	6	125474918	125585552	110634	locus910	-1.89917	-0.245297	0.0575428	0.000196724	0.0512793	0.00540619	6	8	8	815	2.82404	1.18063	0.00474229	0.000196724	0.0512793	0.00540619	6	8	8	119
ENSG00000184465.15	WDR27	6	169857302	170102159	244857	locus941	1.52859	0.0168637	0.126366	0.0252687	0.213723	6.60618e-10	12	12	12	1179	2.81935	0.108583	0.00481216	0.0252687	0.213723	6.60618e-10	12	12	12	120
ENSG00000023228.13	NDUFS1	2	206979540	207024168	44628	locus336	-0.363875	-0.00540363	0.715952	0.01378	0.365562	2.14756e-17	16	17	17	3056	-2.81338	-0.153127	0.00490235	0.0135582	0.365562	2.14756e-17	15	17	17	121
ENSG00000172803.17	SNX32	11	65601433	65621172	19739	locus1468	-1.04876	-0.00813062	0.294287	0.044401	0.331593	2.85894e-16	14	14	14	1812	-2.80157	-0.0788907	0.00508544	0.0432121	0.331593	2.85894e-16	13	14	14	122
ENSG00000196735.11	HLA-DQA1	6	32605182	32611459	6277	locus842	-0.494231	-0.0064562	0.621143	0.0195868	0.132124	2.48985e-06	22	23	23	2786	2.78302	0.276182	0.00538553	0.00363467	0.132124	2.48985e-06	5	23	23	123
ENSG00000196912.12	ANKRD36B	2	98121260	98206428	85168	locus263	-0.852339	-0.0139901	0.394026	0.0141008	0.101376	6.72448e-05	10	14	14	2129	2.7676	0.141479	0.00564699	0.0141008	0.101376	6.72448e-05	10	14	14	124
ENSG00000205078.5	SYCE1L	16	77233304	77247112	13808	locus1953	-2.66901	-0.0136731	0.00760742	0.10414	0.370131	3.56786e-17	25	25	25	345	2.7655	0.051887	0.00568355	0.10414	0.370131	3.56786e-17	25	25	25	125
ENSG00000086598.10	TMED2	12	124069098	124083129	14031	locus1626	-0.770313	-0.0268978	0.441114	0.0022751	0.0430849	0.0106961	14	16	16	2265	2.76374	0.347216	0.00571438	0.0022751	0.0430849	0.0106961	14	16	16	126
ENSG00000004142.11	POLDIP2	17	26673653	26684612	10959	locus2002	1.64097	0.0324978	0.100803	0.00888131	0.177929	4.58062e-08	5	5	5	1046	-2.76168	-0.192039	0.00575051	0.00888131	0.177929	4.58062e-08	5	5	5	127
ENSG00000196981.3	WDR5B	3	122130692	122134909	4217	locus461	-0.194588	-0.00344578	0.845716	0.0122009	0.148956	6.64326e-07	30	33	33	3410	-2.75627	-0.15757	0.00584654	0.0122009	0.148956	6.64326e-07	30	33	33	128
ENSG00000214435.7	AS3MT	10	104629226	104661655	32429	locus1391	-2.904	-0.0189562	0.00368426	0.0655319	0.161539	2.72675e-07	40	40	40	255	2.75296	0.0633475	0.00590599	0.0655319	0.161539	2.72675e-07	40	40	40	129
ENSG00000205659.10	LIN52	14	74551658	74668196	116538	locus1768	-0.501437	-0.0061864	0.616063	0.01936	0.101211	7.80816e-05	19	19	19	2772	-2.74141	-0.121159	0.00611759	0.01936	0.101211	7.80816e-05	19	19	19	130
ENSG00000185340.15	GAS2L1	22	29703012	29708776	5764	locus2323	-0.201553	-0.00421559	0.840266	0.00742623	0.134544	3.24331e-06	20	22	22	3395	2.73738	0.190682	0.00619307	0.00738465	0.134544	3.24331e-06	19	22	22	131
ENSG00000243709.1	LEFTY1	1	226073981	226076846	2865	locus164	-2.20832	-0.0141287	0.027222	0.0691648	0.0864738	0.000186721	68	69	69	573	2.72903	0.061116	0.00635205	0.0691648	0.0864738	0.000186721	68	69	69	132
ENSG00000163827.12	LRRC2	3	46556877	46607792	50915	locus409	0.151305	0.00243484	0.879735	0.0169707	0.162992	2.11115e-07	28	30	30	3502	-2.72649	-0.125053	0.00640111	0.0169707	0.162992	2.11115e-07	28	30	30	133
ENSG00000234409.6	CCDC188	22	20135938	20138578	2640	locus2312	1.49408	0.018256	0.135156	0.0214095	0.139437	2.05598e-06	36	38	38	1224	-2.72272	-0.125025	0.00647475	0.0214095	0.139437	2.05598e-06	36	38	38	134
ENSG00000167395.10	ZNF646	16	31085742	31095517	9775	locus1928	0.470375	0.00756059	0.638087	0.0101739	0.0334317	0.0275136	39	40	40	2834	-2.72167	-0.158715	0.00649521	0.0101739	0.0334317	0.0275136	39	40	40	135
ENSG00000108349.16	CASC3	17	38296789	38328424	31635	locus2011	-0.0494944	0.004424	0.960525	0.0106527	0.0896695	0.000227854	17	17	17	3726	-2.72078	-0.168779	0.00651288	0.0106527	0.0896695	0.000227854	17	17	17	136
ENSG00000132436.11	FIGNL1	7	50505017	50518104	13087	locus984	-3.66593	-0.0329019	0.000246439	0.0361936	0.30953	9.90234e-15	26	33	33	119	2.71356	0.0866046	0.00665636	0.0361936	0.30953	9.90234e-15	26	33	33	137
ENSG00000128791.11	TWSG1	18	9334770	9402418	67648	locus2067	0.415975	0.0119764	0.677428	0.00351468	0.106487	3.6944e-05	17	21	21	2946	-2.70957	-0.270133	0.00673715	0.00351468	0.106487	3.6944e-05	17	21	21	138
ENSG00000095321.16	CRAT	9	131857072	131873072	16000	locus1293	-4.82218	-0.101728	1.41997e-06	0.0068099	0.0988885	5.59763e-05	35	36	36	46	2.70738	0.211935	0.00678172	0.0068099	0.0988885	5.59763e-05	35	36	36	139
ENSG00000162910.18	MRPL55	1	228294379	228297013	2634	locus167	-2.39213	-0.131137	0.0167509	0.000996991	0.0881138	7.91683e-05	8	8	8	458	2.70236	0.533538	0.00688495	0.000996991	0.0881138	7.91683e-05	8	8	8	140
ENSG00000010030.13	ETV7	6	36321865	36355446	33581	locus848	2.81584	0.0603465	0.00486495	0.00694815	0.0678265	0.00102737	3	3	3	281	-2.70122	-0.201914	0.00690863	0.00694815	0.0678265	0.00102737	3	3	3	141
ENSG00000243678.11	NME2	17	49242896	49249105	6209	locus2022	-2.62924	-0.0429335	0.00855762	0.0112241	0.238386	4.0888e-11	21	24	24	362	2.69712	0.157286	0.00699421	0.0112241	0.238386	4.0888e-11	21	24	24	142
ENSG00000267041.5	ZNF850	19	37234379	37263716	29337	locus2167	-2.46821	-0.0463145	0.0135791	0.00793979	0.0557968	0.00261233	3	3	3	420	2.69594	0.178975	0.00701893	0.00793979	0.0557968	0.00261233	3	3	3	143
ENSG00000056736.9	IL17RB	3	53880594	53899821	19227	locus412	-3.05057	-0.111646	0.00228411	0.00251496	0.0517826	0.00554907	20	21	21	206	2.69402	0.320671	0.00705953	0.00251496	0.0517826	0.00554907	20	21	21	144
ENSG00000106333.12	PCOLCE	7	100199985	100205798	5813	locus1020	0.422259	0.427228	0.672836	5.69501e-06	0.0284832	0.0376905	9	10	10	2939	-2.69	-6.704	0.00714521	5.69501e-06	0.0284832	0.0376905	9	10	10	145
ENSG00000080200.9	CRYBG3	3	97540854	97663828	122974	locus442	-1.12449	-0.0182188	0.260803	0.0125121	0.0863545	0.000196584	87	89	89	1703	2.68761	0.153558	0.00719648	0.0124918	0.0863545	0.000196584	86	89	89	146
ENSG00000138083.4	SIX3	2	45168840	45173210	4370	locus229	-0.0390652	-0.000973497	0.968838	0.00541945	0.0785339	0.000478662	4	5	5	3749	2.6841	0.239108	0.00727258	0.00541945	0.0785339	0.000478662	4	5	5	147
ENSG00000042445.13	RETSAT	2	85569077	85581651	12574	locus259	2.81696	0.0389555	0.00484811	0.0149028	0.072917	0.000404486	16	16	16	280	-2.6832	-0.123529	0.00729207	0.0149028	0.072917	0.000404486	16	16	16	148
ENSG00000254685.6	FPGT	1	74663925	74674386	10461	locus63	-3.00469	-0.206381	0.00265852	0.000656623	0.031938	0.0217616	5	8	8	220	-2.67699	-0.658003	0.00742864	0.000656623	0.031938	0.0217616	5	8	8	149
ENSG00000157578.13	LCA5L	21	40777653	40817704	40051	locus2296	2.22979	0.0106133	0.0257613	0.113609	0.343476	1.44196e-15	34	34	34	556	-2.67453	-0.0446588	0.00748347	0.113609	0.343476	1.44196e-15	34	34	34	150
ENSG00000170322.14	NFRKB	11	129733530	129765473	31943	locus1521	0.73387	0.0105434	0.463028	0.0202154	0.104058	5.48946e-05	26	27	27	2334	-2.67416	-0.12068	0.0074917	0.0202154	0.104058	5.48946e-05	26	27	27	151
ENSG00000185294.6	SPPL2C	17	943106	945293	2187	locus1975	-5.72555	-0.120291	1.031e-08	0.00786122	0.065542	0.00134746	18	18	18	27	-2.67164	-0.928956	0.0075482	0.000333322	0.065542	0.00134746	6	18	18	152
ENSG00000169738.7	DCXR	17	79993733	79995573	1840	locus2052	-0.157307	-0.00542753	0.875003	0.00370383	0.114967	1.62974e-05	18	19	19	3491	-2.67128	-0.304075	0.00755631	0.00370383	0.114967	1.62974e-05	18	19	19	153
ENSG00000107902.13	LHPP	10	126150391	126302710	152319	locus1407	-0.521695	-0.0122481	0.601883	0.00722679	0.0782135	0.000555715	46	47	47	2739	-2.66553	-0.191706	0.00768675	0.00697583	0.0782135	0.000555715	45	47	47	154
ENSG00000260691.5	ANKRD20A1	9	67926376	67969840	43464	locus1233	-3.53831	-0.0392984	0.000402697	0.0238035	0.0323203	0.0286366	15	22	22	132	2.6608	0.100786	0.00779546	0.0238035	0.0323203	0.0286366	15	22	22	155
ENSG00000137251.15	TINAG	6	54173238	54254940	81702	locus861	-1.39779	-0.0134764	0.162175	0.0406136	0.033847	0.0222139	58	59	59	1359	2.66075	0.083964	0.00779671	0.0398604	0.033847	0.0222139	56	59	59	156
ENSG00000155066.15	PROM2	2	95940196	95957050	16854	locus263	-1.41504	-0.0157965	0.157057	0.0268562	0.127256	1.73194e-06	15	16	16	1332	2.66022	0.104919	0.00780899	0.0268562	0.127256	1.73194e-06	15	16	16	157
ENSG00000272398.5	CD24	6	21152525	21438350	285825	locus824	2.03465	0.0287713	0.0418866	0.0132132	0.0525861	0.00419684	53	55	55	707	-2.65984	-0.130425	0.00781789	0.0129463	0.0525861	0.00419684	52	55	55	158
ENSG00000248197.1	LINC00290	4	181985242	182080302	95060	locus659	0.424925	0.00544813	0.670891	0.0188022	0.0805589	0.000384728	15	15	15	2930	-2.65977	-0.116491	0.00781938	0.0188022	0.0805589	0.000384728	15	15	15	159
ENSG00000142046.14	TMEM91	19	41869851	41889987	20136	locus2172	-0.190548	-0.00472151	0.84888	0.00357011	0.0802812	0.000409543	11	11	11	3420	2.65834	0.287285	0.00785264	0.00324747	0.0802812	0.000409543	10	11	11	160
ENSG00000185917.13	SETD4	21	37406838	37432824	25986	locus2292	-1.84806	-0.0328321	0.0645943	0.00914369	0.150728	5.64183e-07	14	16	16	853	2.65557	0.169202	0.00791749	0.0090631	0.150728	5.64183e-07	13	16	16	161
ENSG00000184545.10	DUSP8	11	1575280	1593501	18221	locus1420	-0.959937	-0.0243125	0.337087	0.00443038	0.109694	2.49312e-05	34	35	35	1947	2.65094	0.240284	0.00802675	0.00443038	0.109694	2.49312e-05	34	35	35	162
ENSG00000094975.13	SUCO	1	172501488	172580975	79487	locus122	-0.178473	-0.00309184	0.858352	0.00927049	0.207259	1.43451e-09	39	39	39	3443	2.64887	0.174789	0.00807613	0.00927049	0.207259	1.43451e-09	39	39	39	163
ENSG00000068001.13	HYAL2	3	50355220	50360281	5061	locus411	-4.75056	-0.0916807	2.02851e-06	0.0076113	0.0737579	0.000519832	6	6	6	48	-2.64808	-0.178207	0.00809498	0.0076113	0.0737579	0.000519832	6	6	6	164
ENSG00000127578.6	WFIKKN1	16	680984	684117	3133	locus1892	1.24352	0.00635507	0.213677	0.122684	0.424611	5.60533e-21	34	36	36	1540	2.64744	0.046985	0.0081104	0.122684	0.424611	5.60533e-21	34	36	36	165
ENSG00000214193.10	SH3D21	1	36771968	36786948	14980	locus34	1.93186	0.0868063	0.053377	0.00153296	0.0336329	0.0256575	7	7	7	777	-2.64511	-0.415484	0.00816634	0.00153296	0.0336329	0.0256575	7	7	7	166
ENSG00000214078.12	CPNE1	20	34213965	34252822	38857	locus2232	-4.15859	-0.0295027	3.20211e-05	0.0637788	0.436075	6.40777e-22	62	64	64	79	2.63591	0.0664359	0.00839122	0.0637788	0.436075	6.40777e-22	62	64	64	167
ENSG00000256269.7	HMBS	11	118955586	118964259	8673	locus1513	-0.729705	-0.0217694	0.46557	0.00304998	0.0547383	0.00342459	11	13	13	2342	-2.632	-0.2976	0.00848832	0.00304998	0.0547383	0.00342459	11	13	13	168
ENSG00000175224.16	ATG13	11	46638825	46697568	58743	locus1457	2.28677	0.0240688	0.022209	0.026382	0.0543117	0.00419765	49	51	51	524	-2.63025	-0.098325	0.0085323	0.026382	0.0543117	0.00419765	49	51	51	169
ENSG00000103671.9	TRIP4	15	64680034	64747502	67468	locus1848	-0.953112	-0.0100815	0.340533	0.0300306	0.0873986	0.000238111	56	58	58	1953	2.62934	0.0919578	0.00855511	0.0300306	0.0873986	0.000238111	56	58	58	170
ENSG00000177302.14	TOP3A	17	18174742	18218308	43566	locus1996	-0.901241	-0.0160258	0.36746	0.00917588	0.0422068	0.0109746	35	36	36	2034	-2.62856	-0.160674	0.00857479	0.0092736	0.0422068	0.0109746	11	36	36	171
ENSG00000101198.14	NKAIN4	20	61872135	61885815	13680	locus2264	2.62327	0.0467802	0.00870903	0.0107055	0.154981	1.82059e-07	4	5	5	365	-2.62403	-0.162896	0.0086897	0.0107055	0.154981	1.82059e-07	4	5	5	172
ENSG00000112118.18	MCM3	6	52128812	52149540	20728	locus860	1.39923	0.0122949	0.161743	0.0441843	0.18607	1.56886e-08	67	69	69	1355	-2.62374	-0.0734378	0.00869696	0.0440809	0.18607	1.56886e-08	66	69	69	173
ENSG00000185808.13	PIGP	21	38437663	38445458	7795	locus2294	-1.7125	-0.0211261	0.0868043	0.021323	0.168476	1.14428e-07	21	21	21	972	2.61769	0.139046	0.00885266	0.0135076	0.168476	1.14428e-07	19	21	21	174
ENSG00000204624.7	DISP3	1	11539211	11597608	58397	locus13	1.36575	0.050577	0.172016	0.00236214	0.0357418	0.0208067	9	10	10	1401	2.61411	0.302123	0.00894594	0.00236214	0.0357418	0.0208067	9	10	10	175
ENSG00000177963.14	RIC8A	11	207510	215175	7665	locus1418	-0.284843	-0.00464118	0.775764	0.0129515	0.115255	1.47136e-05	28	30	30	3234	2.60928	0.141947	0.00907326	0.0129515	0.115255	1.47136e-05	28	30	30	176
ENSG00000038219.12	BOD1L1	4	13570363	13629349	58986	locus532	-1.80271	-0.102854	0.0714333	0.000957387	0.0302974	0.0307302	25	26	26	890	2.59665	0.52258	0.0094139	0.000957319	0.0302974	0.0307302	23	26	26	177
ENSG00000163959.9	SLC51A	3	195943404	195960298	16894	locus518	-0.130784	-0.000640256	0.895946	0.0233817	0.0876301	0.000220934	15	16	16	3554	2.59414	0.104897	0.0094827	0.0233817	0.0876301	0.000220934	15	16	16	178
ENSG00000198315.10	ZKSCAN8	6	28109660	28127238	17578	locus830	-2.08899	-0.039788	0.0367086	0.00790981	0.138238	2.72222e-06	29	29	29	654	2.59398	0.208076	0.00948717	0.00608442	0.138238	2.72222e-06	23	29	29	179
ENSG00000242220.6	TCP10L	21	33946031	33957833	11802	locus2288	1.48228	0.0222736	0.138267	0.0123584	0.0823398	0.000367054	22	22	22	1239	-2.59306	-0.131683	0.00951263	0.0123584	0.0823398	0.000367054	22	22	22	180
ENSG00000171130.17	ATP6V0E2	7	149570056	149577801	7745	locus1053	0.834775	0.0167354	0.403844	0.00774442	0.33796	9.70662e-16	6	8	8	2159	-2.58855	-0.184949	0.00963823	0.00774442	0.33796	9.70662e-16	6	8	8	181
ENSG00000079257.7	LXN	3	158384202	158390437	6235	locus487	1.47578	0.0118324	0.140002	0.0452028	0.229843	1.51075e-10	65	72	72	1248	-2.579	-0.0716034	0.00990872	0.0446018	0.229843	1.51075e-10	64	72	72	182
ENSG00000170854.17	RIOX2	3	97660660	97691295	30635	locus442	-0.986964	-0.0252009	0.32366	0.00540272	0.0551381	0.00432469	37	39	39	1909	2.5781	0.234734	0.00993439	0.00540272	0.0551381	0.00432469	37	39	39	183
ENSG00000152582.13	SPEF2	5	35617964	35671678	53714	locus699	1.52541	0.0153271	0.127157	0.0302926	0.385665	4.79141e-18	43	49	49	1186	-2.57569	-0.0939873	0.0100041	0.0302926	0.385665	4.79141e-18	43	49	49	184
ENSG00000008838.19	MED24	17	38175356	38210661	35305	locus2011	0.285713	0.00485851	0.775098	0.0132768	0.12105	1.34657e-05	13	16	16	3232	-2.57141	-0.14066	0.0101287	0.0132768	0.12105	1.34657e-05	13	16	16	185
ENSG00000127337.6	YEATS4	12	69753489	69784650	31161	locus1585	1.27177	0.0103411	0.203456	0.0377791	0.359614	3.64979e-17	62	63	63	1502	-2.56548	-0.0731234	0.0103033	0.0377791	0.359614	3.64979e-17	62	63	63	186
ENSG00000085274.15	MYNN	3	169491183	169507504	16321	locus494	0.125688	0.0015236	0.899979	0.0184347	0.0445858	0.0102252	45	47	47	3565	2.56451	0.124307	0.0103322	0.0184347	0.0445858	0.0102252	45	47	47	187
ENSG00000041880.14	PARP3	3	51976320	51982883	6563	locus411	-0.749986	-0.0125724	0.453263	0.00994803	0.0310259	0.0306202	14	14	14	2298	-2.56241	-0.158302	0.0103948	0.00994803	0.0310259	0.0306202	14	14	14	188
ENSG00000204301.6	NOTCH4	6	3505440	3534689	29249	locus810	0.275646	0.00107283	0.78282	0.0314104	0.20012	8.67678e-09	98	103	103	3253	2.55631	0.607008	0.010579	0.000586781	0.20012	8.67678e-09	8	103	103	189
ENSG00000278662.4	GOLGA6L10	15	82632349	83018198	385849	locus1864	-5.56028	-0.0280575	2.69344e-08	0.116119	0.303404	3.27374e-14	15	17	17	30	2.5534	0.044705	0.0106678	0.116119	0.303404	3.27374e-14	15	17	17	190
ENSG00000132313.14	MRPL35	2	86426555	86440917	14362	locus259	-3.0799	-0.100691	0.00207069	0.00244147	0.0624351	0.00188316	11	12	12	197	2.54909	0.29585	0.0108003	0.00244147	0.0624351	0.00188316	11	12	12	191
ENSG00000160796.16	NBEAL2	3	47021155	47051191	30036	locus410	1.11093	0.0437095	0.266597	0.00188348	0.0282001	0.0405343	6	6	6	1724	-2.54788	-0.352319	0.0108379	0.00188348	0.0282001	0.0405343	6	6	6	192
ENSG00000206344.7	HCG27	6	2547502	2553759	6257	locus809	-0.0879552	-0.0010696	0.929912	0.0384885	0.214331	1.26048e-09	65	69	69	3648	-2.5471	-1.19206	0.0108623	0.000204164	0.214331	1.26048e-09	3	69	69	193
ENSG00000103023.11	PRSS54	16	58313900	58328951	15051	locus1938	1.57184	0.0105158	0.115988	0.0591173	0.0808109	0.000205938	31	32	32	1115	-2.54311	-0.0592747	0.010987	0.0591173	0.0808109	0.000205938	31	32	32	194
ENSG00000235750.9	KIAA0040	1	175126121	175162123	36002	locus123	-0.517031	-0.0224622	0.605135	0.00173335	0.0278074	0.0411819	3	3	3	2749	-2.5394	-0.36169	0.0111043	0.00173335	0.0278074	0.0411819	3	3	3	195
ENSG00000100053.9	CRYBB3	22	25595824	25603326	7502	locus2318	-2.36154	-0.0163866	0.0181991	0.0585894	0.0864208	0.000173564	52	56	56	482	2.53859	0.0630395	0.01113	0.0585894	0.0864208	0.000173564	52	56	56	196
ENSG00000132603.13	NIP7	16	69373414	69377013	3599	locus1946	1.32314	0.0238993	0.18579	0.00998314	0.0956035	0.00012043	12	12	12	1448	-2.52964	-0.164649	0.0114178	0.00998314	0.0956035	0.00012043	12	12	12	197
ENSG00000100599.15	RIN3	14	92980124	93155339	175215	locus1783	0.134882	0.00826515	0.892705	0.00333237	0.133854	3.70205e-06	12	13	13	3543	2.51976	0.259052	0.0117435	0.00333237	0.133854	3.70205e-06	12	13	13	198
ENSG00000161217.11	PCYT1A	3	195961238	196014597	53359	locus518	-2.26118	-0.0290864	0.0237479	0.0169513	0.221056	1.03901e-09	15	19	19	540	-2.51401	-0.106893	0.0119369	0.0169513	0.221056	1.03901e-09	15	19	19	199
ENSG00000186340.14	THBS2	6	169615879	169653941	38062	locus941	2.33721	0.0365976	0.0194284	0.0134033	0.125138	7.26743e-06	40	41	41	495	-2.5073	-0.133701	0.0121658	0.0134033	0.125138	7.26743e-06	40	41	41	200
ENSG00000233670.6	PIRT	17	10725786	10741404	15618	locus1988	0.910907	0.00977581	0.362344	0.0241203	0.0577084	0.00203971	42	47	47	2023	-2.49759	-0.0976449	0.0125041	0.0241203	0.0577084	0.00203971	42	47	47	201
ENSG00000114446.4	IFT57	3	107879658	107941271	61613	locus451	-2.77799	-0.0437096	0.00546959	0.0125678	0.212976	1.97016e-09	135	135	135	294	-2.49567	-0.138232	0.0125719	0.0125678	0.212976	1.97016e-09	135	135	135	202
ENSG00000178462.11	TUBAL3	10	5435063	5446791	11728	locus1309	1.02596	0.01461	0.30491	0.0189512	0.0277274	0.033796	35	36	36	1849	-2.48242	-0.126213	0.0130493	0.0189512	0.0277274	0.033796	35	36	36	203
ENSG00000225706.1	PTPRD-AS1	9	8858017	8861727	3710	locus1199	-1.7848	-0.0140181	0.074294	0.0351418	0.112871	8.63966e-06	32	32	32	907	2.47711	0.0789319	0.0132449	0.0351418	0.112871	8.63966e-06	32	32	32	204
ENSG00000156687.10	UNC5D	8	35401909	35654068	252159	locus1107	2.59992	0.123177	0.00932455	0.00163577	0.0622312	0.00226495	30	33	33	374	-2.46754	-0.35988	0.0136045	0.00163577	0.0622312	0.00226495	30	33	33	205
ENSG00000119977.20	TCTN3	10	97423152	97453900	30748	locus1386	-2.15814	-0.0291975	0.0309169	0.0138535	0.0396949	0.0160144	73	77	77	606	2.46688	0.129875	0.0136296	0.0138535	0.0396949	0.0160144	73	77	77	206
ENSG00000226091.7	LINC00937	12	8509559	8543348	33789	locus1536	1.91221	0.0134256	0.0558488	0.0585168	0.314588	3.86879e-14	42	52	52	804	-2.46387	-0.0657403	0.0137445	0.0564108	0.314588	3.86879e-14	41	52	52	207
ENSG00000064999.13	ANKS1A	6	34857031	35059183	202152	locus847	-2.48204	-0.0445453	0.0130631	0.0092652	0.0594099	0.00203447	20	22	22	413	2.46317	0.160042	0.0137716	0.0092652	0.0594099	0.00203447	20	22	22	208
ENSG00000241186.9	TDGF1	3	46616024	46623947	7923	locus409	1.86044	0.0132391	0.0628235	0.0617242	0.32225	8.18758e-15	23	23	23	843	-2.45393	-0.0603209	0.0141304	0.0617242	0.32225	8.18758e-15	23	23	23	209
ENSG00000159516.8	SPRR2G	1	153122057	153123366	1309	locus105	2.25005	0.10158	0.0244455	0.00126285	0.062497	0.00225239	37	38	38	545	-2.45243	-0.385017	0.0141894	0.00120273	0.062497	0.00225239	36	38	38	210
ENSG00000185088.13	RPS27L	15	63440447	63449676	9229	locus1847	-0.351432	-0.00733884	0.725264	0.00903995	0.193785	1.77494e-09	20	20	20	3096	-2.44179	-0.202011	0.0146146	0.00903995	0.193785	1.77494e-09	20	20	20	211
ENSG00000132330.16	SCLY	2	238969641	239008054	38413	locus363	-0.144766	-0.00236565	0.884896	0.0116592	0.123652	1.10468e-05	7	7	7	3516	-2.4406	-0.144463	0.0146628	0.0116592	0.123652	1.10468e-05	7	7	7	212
ENSG00000077585.13	GPR137B	1	236305838	236372207	66369	locus175	-2.26425	-0.0325882	0.0235587	0.0141622	0.184884	3.20874e-08	52	54	54	535	2.44059	0.125342	0.0146635	0.0141017	0.184884	3.20874e-08	51	54	54	213
ENSG00000246898.1	LINC00920	16	66442426	66444803	2377	locus1945	-2.54193	-0.0168614	0.0110241	0.070892	0.206661	2.25735e-09	40	41	41	390	2.44038	0.0571906	0.0146719	0.070892	0.206661	2.25735e-09	40	41	41	214
ENSG00000038210.12	PI4K2B	4	25235654	25280826	45172	locus541	1.31643	0.0247199	0.18803	0.0100035	0.0465879	0.00789361	37	39	39	1452	-2.43925	-0.166815	0.0147178	0.0100035	0.0465879	0.00789361	37	39	39	215
ENSG00000001626.14	CFTR	7	117120078	117308718	188640	locus1032	-0.828989	-0.00182104	0.407111	0.0441936	0.12046	9.32014e-06	91	98	98	2169	2.43809	0.0560486	0.0147651	0.0441936	0.12046	9.32014e-06	91	98	98	216
ENSG00000013573.16	DDX11	12	31226793	31257733	30940	locus1555	2.98249	0.013815	0.00285914	0.135239	0.691886	3.69225e-50	27	32	32	226	-2.43753	-0.0401013	0.014788	0.135239	0.691886	3.69225e-50	27	32	32	217
ENSG00000120451.10	SNX19	11	130736144	130786374	50230	locus1522	-1.36254	-0.00878775	0.173028	0.0637789	0.3625	1.24464e-17	85	88	88	1406	2.43673	0.0570458	0.0148207	0.0637789	0.3625	1.24464e-17	85	88	88	218
ENSG00000231106.2	LINC01436	21	37377617	37380593	2976	locus2292	1.90853	0.0255646	0.0563229	0.0165353	0.225353	3.87396e-10	14	16	16	808	-2.43565	-0.110795	0.014865	0.0165353	0.225353	3.87396e-10	14	16	16	219
ENSG00000139180.10	NDUFA9	12	4758279	4803483	45204	locus1533	-0.534536	-0.0177698	0.592971	0.00301597	0.0502353	0.00484368	8	9	9	2706	2.4355	0.281658	0.0148711	0.00301597	0.0502353	0.00484368	8	9	9	220
ENSG00000181027.10	FKRP	19	47249313	47261832	12519	locus2176	-1.47762	-0.0416878	0.139509	0.00325591	0.0819239	0.000288406	5	5	5	1243	2.43527	0.251744	0.0148805	0.00325591	0.0819239	0.000288406	5	5	5	221
ENSG00000000457.13	SCYL3	1	169818771	169863037	44266	locus120	1.85719	0.0241968	0.0632843	0.0166315	0.0492854	0.00674305	50	50	50	845	-2.43506	-0.116254	0.0148894	0.0166315	0.0492854	0.00674305	50	50	50	222
ENSG00000135828.11	RNASEL	1	182542768	182558391	15623	locus131	-1.35276	-0.0110642	0.176133	0.0483087	0.29626	7.33366e-14	52	54	54	1418	2.43404	0.0719804	0.0149314	0.0483087	0.29626	7.33366e-14	52	54	54	223
ENSG00000103496.14	STX4	16	31044415	31051488	7073	locus1928	-1.38599	-0.0267879	0.16575	0.00834262	0.173953	4.95429e-08	17	17	17	1373	2.43291	0.166255	0.0149779	0.00834262	0.173953	4.95429e-08	17	17	17	224
ENSG00000154813.9	DPH3	3	16298567	16306450	7883	locus386	0.11478	0.00231393	0.90862	0.00484645	0.0361142	0.0195071	5	5	5	3591	2.43142	0.219945	0.0150399	0.00484645	0.0361142	0.0195071	5	5	5	225
ENSG00000172687.13	ZNF738	19	21541801	21571384	29583	locus2154	-0.290963	-0.00199924	0.77108	0.0573881	0.29768	5.08254e-14	28	29	29	3220	-2.43005	-0.0575708	0.0150968	0.0573881	0.29768	5.08254e-14	28	29	29	226
ENSG00000239900.12	ADSL	22	40742503	40783493	40990	locus2337	4.46924	0.163539	7.84998e-06	0.00240491	0.0333868	0.0268542	12	12	12	60	-2.42897	-0.316105	0.0151418	0.00240491	0.0333868	0.0268542	12	12	12	227
ENSG00000233421.4	LINC01783	1	16860385	16862147	1762	locus17	1.18418	0.022728	0.236341	0.00897624	0.0537273	0.00422255	11	14	14	1628	-2.42338	-0.160577	0.0153768	0.00897624	0.0537273	0.00422255	11	14	14	228
ENSG00000177556.11	ATOX1	5	151122382	151138192	15810	locus778	-0.0529477	0.00147936	0.957774	0.00699378	0.0336796	0.0228191	58	60	60	3722	2.42109	0.185373	0.0154743	0.00699378	0.0336796	0.0228191	58	60	60	229
ENSG00000103510.19	KAT8	16	31128984	31142680	13696	locus1928	-0.857674	-0.0107411	0.391072	0.0214243	0.2062	4.58653e-09	26	29	29	2118	-2.41387	-0.0981748	0.0157842	0.0214243	0.2062	4.58653e-09	26	29	29	230
ENSG00000197763.14	TXNRD3	3	126325901	126373967	48066	locus466	-2.57708	-0.0414376	0.00996394	0.0135452	0.0495132	0.00651051	49	52	52	382	2.41317	0.131377	0.0158144	0.0135452	0.0495132	0.00651051	49	52	52	231
ENSG00000181315.10	ZNF322	6	26634610	26659980	25370	locus829	2.48327	0.0222024	0.0130181	0.0413397	0.398593	5.88655e-20	40	48	48	412	2.4123	0.0698008	0.0158524	0.0413397	0.398593	5.88655e-20	40	48	48	232
ENSG00000130193.7	THEM6	8	143808640	143818345	9705	locus1186	1.71132	0.0228695	0.0870227	0.0178992	0.311823	2.5159e-14	22	26	26	973	2.41173	0.113466	0.015877	0.0178963	0.311823	2.5159e-14	21	26	26	233
ENSG00000147679.11	UTP23	8	117778762	117786921	8159	locus1161	-0.739033	-0.0117685	0.459887	0.00835119	0.0980945	0.000109935	20	21	21	2321	-2.40925	-0.147859	0.0159852	0.00835119	0.0980945	0.000109935	20	21	21	234
ENSG00000013375.15	PGM3	6	83860451	83902984	42533	locus882	2.11824	0.0684798	0.0341547	0.00307018	0.0288771	0.034288	24	24	24	629	-2.40801	-0.272657	0.0160395	0.00307018	0.0288771	0.034288	24	24	24	235
ENSG00000169499.14	PLEKHA2	8	38758863	38831430	72567	locus1108	2.34963	0.0352453	0.0187923	0.0142155	0.11224	3.12091e-05	30	31	31	489	-2.40661	-0.127716	0.0161015	0.0142155	0.11224	3.12091e-05	30	31	31	236
ENSG00000136932.13	TRMO	9	100659137	100684782	25645	locus1262	0.718419	0.00579604	0.472499	0.044377	0.327228	3.67737e-15	40	43	43	2369	-2.40461	-0.0702741	0.0161896	0.044377	0.327228	3.67737e-15	40	43	43	237
ENSG00000170074.19	FAM153A	5	177138050	177210426	72376	locus802	1.71632	0.0241453	0.0861042	0.0169315	0.488718	4.80392e-26	33	36	36	969	-2.40205	-0.169516	0.0163033	0.00856427	0.488718	4.80392e-26	31	36	36	238
ENSG00000088448.14	ANKRD10	13	111530886	111567416	36530	locus1719	-0.305381	-0.0043392	0.760076	0.0134727	0.197397	3.17598e-09	36	41	41	3189	2.39959	0.118465	0.0164136	0.0134727	0.197397	3.17598e-09	36	41	41	239
ENSG00000183423.11	LRIT3	4	110769262	110793471	24209	locus606	-1.1226	-0.0143643	0.261608	0.0107988	0.0347971	0.0209513	32	32	32	1706	2.39538	0.153495	0.016603	0.00791103	0.0347971	0.0209513	31	32	32	240
ENSG00000155100.10	OTUD6B	8	92082571	92099323	16752	locus1142	-2.26218	-0.0666747	0.0236864	0.00349824	0.0351384	0.0188331	13	14	14	538	2.38741	0.241584	0.0169675	0.00349824	0.0351384	0.0188331	13	14	14	241
ENSG00000226029.1	LINC01772	1	16787442	16794976	7534	locus17	-0.932552	-0.0144738	0.351051	0.0164751	0.110377	3.45471e-05	17	19	19	1991	2.38488	0.123078	0.0170849	0.0164751	0.110377	3.45471e-05	17	19	19	242
ENSG00000164088.17	PPM1M	3	52279774	52284615	4841	locus412	-3.54181	-0.0254543	0.000397395	0.0544324	0.206971	3.65479e-09	36	36	36	131	2.38218	0.0566252	0.0172106	0.0544324	0.206971	3.65479e-09	36	36	36	243
ENSG00000245532.7	NEAT1	11	65190268	65213009	22741	locus1468	-1.10596	-0.0101244	0.268743	0.0371196	0.284404	8.56769e-13	25	26	26	1736	2.38195	0.0771586	0.0172213	0.0371196	0.284404	8.56769e-13	25	26	26	244
ENSG00000143921.6	ABCG8	2	44066109	44110127	44018	locus229	3.6821	0.0655624	0.000231322	0.00821839	0.0408341	0.0115372	15	16	16	114	2.38161	0.162027	0.0172371	0.00721331	0.0408341	0.0115372	13	16	16	245
ENSG00000165966.14	PDZRN4	12	41582121	41968547	386426	locus1561	0.240965	0.00218168	0.809582	0.0240393	0.211578	5.28719e-10	45	47	47	3308	2.38022	0.0994369	0.0173021	0.0239074	0.211578	5.28719e-10	43	47	47	246
ENSG00000243701.5	DUBR	3	106959538	107045811	86273	locus450	-0.329321	-0.00605222	0.741913	0.0094812	0.119556	1.35735e-05	27	27	27	3143	-2.37135	-0.145977	0.017723	0.0094812	0.119556	1.35735e-05	27	27	27	247
ENSG00000161618.9	ALDH16A1	19	49956481	49974307	17826	locus2181	-2.92235	-0.0160261	0.00347403	0.113101	0.346243	4.35832e-16	77	85	85	249	2.37122	0.0467326	0.0177294	0.112593	0.346243	4.35832e-16	76	85	85	248
ENSG00000058262.9	SEC61A1	3	127771279	127790526	19247	locus467	1.09709	0.0471982	0.272604	0.0016085	0.0308881	0.0332739	24	25	25	1749	2.36728	0.390111	0.0179196	0.0016085	0.0308881	0.0332739	24	25	25	249
ENSG00000140575.12	IQGAP1	15	90931473	91045471	113998	locus1874	-2.89052	-0.0461016	0.00384604	0.0118706	0.230214	3.27757e-10	49	49	49	258	2.36597	0.137083	0.0179828	0.0116234	0.230214	3.27757e-10	48	49	49	250
ENSG00000149177.12	PTPRJ	11	48002110	48192391	190281	locus1458	2.73467	0.0378261	0.00624431	0.015689	0.0419195	0.00943829	58	60	60	316	-2.36374	-0.117576	0.0180914	0.015689	0.0419195	0.00943829	58	60	60	251
ENSG00000111906.17	HDDC2	6	125596495	125623113	26618	locus910	-0.809521	-0.00970688	0.418216	0.0150607	0.212032	8.9872e-10	57	65	65	2195	2.36192	0.113886	0.0181804	0.0150607	0.212032	8.9872e-10	57	65	65	252
ENSG00000117245.12	KIF17	1	20990506	21044500	53994	locus22	-1.72676	-0.0434746	0.0842108	0.0053737	0.161797	1.2453e-07	6	6	6	956	2.36168	0.212659	0.0181921	0.0053737	0.161797	1.2453e-07	6	6	6	253
ENSG00000101104.12	PABPC1L	20	43538700	43567957	29257	locus2242	0.550181	0.0076031	0.582196	0.0167169	0.167923	1.42378e-07	20	20	20	2675	2.3614	0.113165	0.018206	0.0167173	0.167923	1.42378e-07	19	20	20	254
ENSG00000159210.9	SNF8	17	47006677	47022204	15527	locus2020	-3.06265	-0.0502752	0.00219385	0.0106389	0.194444	1.26852e-08	11	12	12	202	-2.36112	-0.13948	0.0182198	0.0106389	0.194444	1.26852e-08	11	12	12	255
ENSG00000132612.15	VPS4A	16	69345252	69360842	15590	locus1946	-1.6109	-0.0227532	0.107201	0.0154829	0.121983	1.43538e-05	15	15	15	1078	2.35877	0.121422	0.0183357	0.0154829	0.121983	1.43538e-05	15	15	15	256
ENSG00000213722.8	DDAH2	6	2988446	2991670	3224	locus810	-2.75441	-0.187593	0.00587976	0.00064597	0.030553	0.0354722	7	8	8	305	2.35874	1.30041	0.0183371	0.000127042	0.030553	0.0354722	2	8	8	257
ENSG00000225830.12	ERCC6	10	50642926	50747167	104241	locus1343	-1.68505	-0.0351596	0.0919783	0.00691102	0.0501424	0.00539983	22	22	22	999	2.35574	0.171117	0.0184858	0.00691102	0.0501424	0.00539983	22	22	22	258
ENSG00000148842.17	CNNM2	10	104678050	104849979	171929	locus1391	1.7438	0.0472337	0.0811942	0.00379358	0.078729	0.00060672	29	29	29	939	-2.35341	-0.219252	0.0186021	0.00379358	0.078729	0.00060672	29	29	29	259
ENSG00000127325.18	BEST3	12	70037287	70093196	55909	locus1586	-1.5023	-0.0211106	0.133019	0.0148331	0.114962	2.58466e-05	20	20	20	1218	2.35072	0.114758	0.0187371	0.0148331	0.114962	2.58466e-05	20	20	20	260
ENSG00000120675.5	DNAJC15	13	43597721	43688349	90628	locus1661	2.53931	0.0148761	0.0111072	0.0927037	0.525952	1.43629e-28	53	53	53	393	-2.34512	-0.0477293	0.0190211	0.0927037	0.525952	1.43629e-28	53	53	53	261
ENSG00000104866.10	PPP1R37	19	45596436	45650543	54107	locus2175	1.23968	0.0402654	0.215093	0.00250008	0.0518297	0.00507774	26	27	27	1542	-2.33978	-0.276203	0.0192952	0.00250008	0.0518297	0.00507774	26	27	27	262
ENSG00000114650.18	SCAP	3	47455170	47517431	62261	locus410	0.640932	0.00740597	0.521567	0.0251857	0.213137	5.53802e-10	56	60	60	2506	-2.33794	-0.0908009	0.0193902	0.0251857	0.213137	5.53802e-10	56	60	60	263
ENSG00000096872.15	IFT74	9	26946987	27066132	119145	locus1221	-1.43021	-0.0129867	0.152658	0.0163295	0.0309849	0.0319076	41	42	42	1310	2.33621	0.087988	0.0194801	0.0163295	0.0309849	0.0319076	41	42	42	264
ENSG00000237541.3	HLA-DQA2	6	4166325	4172133	5808	locus810	-2.26713	-0.0117356	0.0233821	0.124305	0.535211	1.52403e-28	45	51	51	534	-2.33484	-0.151952	0.0195516	0.00825749	0.535211	1.52403e-28	4	51	51	265
ENSG00000179630.10	LACC1	13	44453313	44468068	14755	locus1661	3.04925	0.0363797	0.00229412	0.0200418	0.13661	3.47719e-06	50	50	50	208	-2.33223	-0.0995739	0.0196885	0.0200418	0.13661	3.47719e-06	50	50	50	266
ENSG00000123297.17	TSFM	12	58176527	58196639	20112	locus1575	0.355338	0.00205173	0.722336	0.104359	0.301017	1.15212e-13	87	92	92	3080	2.33009	0.040445	0.0198013	0.104086	0.301017	1.15212e-13	86	92	92	267
ENSG00000165282.13	PIGO	9	35088684	35096598	7914	locus1229	-2.33967	-0.0788035	0.019301	0.00278664	0.0303463	0.0280105	13	14	14	494	2.33003	0.281178	0.0198045	0.00278639	0.0303463	0.0280105	12	14	14	268
ENSG00000168439.16	STIP1	11	63952743	63972020	19277	locus1468	3.86574	0.080795	0.000110753	0.00699808	0.0399052	0.0142147	28	28	28	97	-2.32954	-0.183872	0.0198303	0.00625176	0.0399052	0.0142147	27	28	28	269
ENSG00000177917.10	ARL6IP6	2	153574161	153618899	44738	locus300	-1.7056	-0.102809	0.0880827	0.00072428	0.0283581	0.0378291	14	14	14	979	2.3193	0.503069	0.0203789	0.00072428	0.0283581	0.0378291	14	14	14	270
ENSG00000160862.12	AZGP1	7	99564352	99573654	9302	locus1020	2.50412	0.0533952	0.0122757	0.006473	0.0855878	0.00033364	10	12	12	406	2.3181	0.176856	0.0204437	0.006473	0.0855878	0.00033364	10	12	12	271
ENSG00000170222.11	ADPRM	17	10600910	10614875	13965	locus1988	-2.8841	-0.0243289	0.00392529	0.0507216	0.293491	3.77343e-13	53	62	62	262	2.3156	0.0729557	0.0205802	0.0434766	0.293491	3.77343e-13	52	62	62	272
ENSG00000183379.8	SYNDIG1L	14	74872601	74892913	20312	locus1768	2.95109	0.0288566	0.00316659	0.0344812	0.0328381	0.0266811	45	45	45	233	2.31075	0.0809826	0.0208465	0.0319012	0.0328381	0.0266811	44	45	45	273
ENSG00000140323.5	DISP2	15	40650419	40670820	20401	locus1822	-5.74782	-0.153739	9.03998e-09	0.00423617	0.105214	4.16055e-05	22	22	22	26	2.31011	0.22621	0.0208822	0.00423617	0.105214	4.16055e-05	22	22	22	274
ENSG00000164327.12	RICTOR	5	38938022	39074501	136479	locus701	0.471691	0.00645647	0.637147	0.0172985	0.0368705	0.0173397	135	149	149	2832	-2.30664	-0.114845	0.0210747	0.0172985	0.0368705	0.0173397	135	149	149	275
ENSG00000176681.14	LRRC37A	17	44372496	44415160	42664	locus2017	0.865491	0.00148768	0.386769	0.18104	0.558405	2.4691e-32	34	39	39	2103	-2.30249	-0.055618	0.0213073	0.055664	0.558405	2.4691e-32	21	39	39	276
ENSG00000112514.15	CUTA	6	4864464	4866130	1666	locus811	-2.6697	-0.158804	0.00759197	0.000861929	0.0280385	0.0376328	9	9	9	344	2.30144	0.581304	0.0213669	0.000808774	0.0280385	0.0376328	8	9	9	277
ENSG00000164896.19	FASTK	7	150773707	150777970	4263	locus1054	-1.41694	-0.0484777	0.156502	0.00240037	0.0427483	0.0104686	8	9	9	1329	2.30143	0.308699	0.0213671	0.00201251	0.0427483	0.0104686	7	9	9	278
ENSG00000154027.18	AK5	1	77747703	78025651	277948	locus66	0.0641037	0.00177341	0.948888	0.00413756	0.188557	1.66191e-08	12	12	12	3701	2.30023	0.212367	0.0214351	0.00413756	0.188557	1.66191e-08	12	12	12	279
ENSG00000162819.11	BROX	1	222885894	222908538	22644	locus162	2.51078	0.0692331	0.0120465	0.00372607	0.0817107	0.000351653	27	27	27	402	-2.29927	-0.248486	0.0214895	0.00372607	0.0817107	0.000351653	27	27	27	280
ENSG00000148700.14	ADD3	10	111756130	111895323	139193	locus1395	2.51407	0.113303	0.0119346	0.00160557	0.0902366	0.000153923	16	16	16	400	2.29918	0.370811	0.021495	0.00160557	0.0902366	0.000153923	16	16	16	281
ENSG00000175575.12	PAAF1	11	73588043	73642157	54114	locus1473	-2.85324	-0.0259826	0.00432753	0.0449099	0.25025	2.4744e-11	19	21	21	270	2.29866	0.0686777	0.0215244	0.0449099	0.25025	2.4744e-11	19	21	21	282
ENSG00000132432.13	SEC61G	7	54819939	54826939	7000	locus989	1.00884	0.0125822	0.313052	0.0237509	0.0460008	0.00810077	43	45	45	1877	-2.2986	-0.100001	0.0215279	0.0237509	0.0460008	0.00810077	43	45	45	283
ENSG00000177951.17	BET1L	11	202923	207422	4499	locus1418	1.62522	0.0245585	0.104115	0.0189076	0.0641595	0.00206191	15	15	15	1066	2.2955	0.136393	0.0217044	0.0122648	0.0641595	0.00206191	14	15	15	284
ENSG00000186510.11	CLCNKA	1	16348530	16360545	12015	locus17	-2.37873	-0.0263535	0.0173724	0.0297752	0.0408277	0.0118766	29	34	34	471	2.29202	0.0872619	0.0219047	0.0297752	0.0408277	0.0118766	29	34	34	285
ENSG00000109861.15	CTSC	11	88026759	88070904	44145	locus1486	-0.0330254	-0.000836756	0.973654	0.00815345	0.153314	3.28961e-07	31	34	34	3757	2.28787	0.165738	0.0221449	0.00815345	0.153314	3.28961e-07	31	34	34	286
ENSG00000103248.18	MTHFSD	16	86563791	86588841	25050	locus1967	-0.912039	-0.0272889	0.361748	0.00393269	0.0324259	0.0285115	14	15	15	2022	2.2811	0.221851	0.0225426	0.00393269	0.0324259	0.0285115	14	15	15	287
ENSG00000135441.7	BLOC1S1	12	56109817	56113491	3674	locus1573	-0.843733	-0.0193564	0.398819	0.00641535	0.132281	4.89384e-06	16	17	17	2140	2.27453	0.185224	0.0229342	0.00641535	0.132281	4.89384e-06	16	17	17	288
ENSG00000197562.9	RAB40C	16	639356	679273	39917	locus1892	0.462191	0.0121029	0.643945	0.00454713	0.123712	1.04194e-05	23	25	25	2853	2.26528	0.204658	0.0234957	0.00443892	0.123712	1.04194e-05	22	25	25	289
ENSG00000167434.9	CA4	17	58227333	58256382	29049	locus2029	3.91908	0.0609275	8.88861e-05	0.0120907	0.0517713	0.00557993	22	23	23	93	-2.26434	-0.133566	0.0235533	0.0120907	0.0517713	0.00557993	22	23	23	290
ENSG00000161010.14	MRNIP	5	179264275	179285817	21542	locus805	0.210676	0.00173397	0.83314	0.0366018	0.409721	4.47237e-20	23	28	28	3373	2.25645	0.0714219	0.0240426	0.0366018	0.409721	4.47237e-20	23	28	28	291
ENSG00000140400.16	MAN2C1	15	75648132	75660968	12836	locus1857	0.501397	0.00488953	0.616092	0.0246725	0.254123	2.33468e-12	25	26	26	2773	2.24992	0.0809831	0.0244541	0.0246725	0.254123	2.33468e-12	25	26	26	292
ENSG00000144935.14	TRPC1	3	142442875	142526729	83854	locus475	-2.76664	-0.17965	0.00566369	0.000773444	0.0259486	0.0476054	11	11	11	299	2.24648	0.554538	0.0246732	0.000773444	0.0259486	0.0476054	11	11	11	293
ENSG00000236502.1	SIX3-AS1	2	45167292	45169017	1725	locus229	0.535098	0.0105777	0.592582	0.00924462	0.076991	0.000597599	7	7	7	2704	2.24442	0.152959	0.0248051	0.00924462	0.076991	0.000597599	7	7	7	294
ENSG00000117305.14	HMGCL	1	24128366	24151949	23583	locus24	-1.83373	-0.0371711	0.0666941	0.00759369	0.23826	7.51962e-11	6	7	7	866	2.23843	0.159607	0.0251932	0.00759369	0.23826	7.51962e-11	6	7	7	295
ENSG00000196652.11	ZKSCAN5	7	99102284	99132299	30015	locus1020	-1.86227	-0.0253159	0.0625647	0.0158696	0.0959257	8.96475e-05	14	14	14	839	2.23676	0.113578	0.0253022	0.0158696	0.0959257	8.96475e-05	14	14	14	296
ENSG00000228716.6	DHFR	5	79922044	79950802	28758	locus727	0.975547	0.00334906	0.329289	0.224977	0.557165	1.16801e-32	78	81	81	1922	2.23591	0.0296051	0.0253574	0.204829	0.557165	1.16801e-32	77	81	81	297
ENSG00000145020.15	AMT	3	49454210	49459906	5696	locus411	1.66178	0.0124684	0.0965559	0.05102	0.393741	3.71766e-19	41	41	41	1025	2.23014	0.0612836	0.0257379	0.05102	0.393741	3.71766e-19	41	41	41	298
ENSG00000156381.8	ANKRD9	14	102968104	102976113	8009	locus1792	1.8229	0.0300804	0.0683188	0.0112703	0.240662	1.43234e-10	12	13	13	875	-2.22892	-0.129125	0.025819	0.0112703	0.240662	1.43234e-10	12	13	13	299
ENSG00000068745.14	IP6K2	3	48725435	48754711	29276	locus411	-0.945853	-0.0167667	0.344224	0.0147921	0.0745701	0.000804639	5	6	6	1974	-2.22832	-0.117264	0.0258593	0.0147921	0.0745701	0.000804639	5	6	6	300
ENSG00000088280.18	ASAP3	1	23755055	23810672	55617	locus24	1.53454	0.0338003	0.124897	0.00590594	0.135614	2.71907e-06	12	12	12	1170	-2.22664	-0.17394	0.0259716	0.00590594	0.135614	2.71907e-06	12	12	12	301
ENSG00000163125.15	RPRD2	1	150336586	150449041	112455	locus103	0.950706	0.0207863	0.341754	0.0084412	0.0989974	8.33844e-05	55	61	61	1957	-2.22085	-0.143987	0.0263611	0.0084412	0.0989974	8.33844e-05	55	61	61	302
ENSG00000149679.11	CABLES2	20	60963685	60982339	18654	locus2262	1.45857	0.0343081	0.144685	0.00595344	0.0400708	0.0138478	31	34	34	1271	-2.21874	-0.180638	0.0265045	0.0057886	0.0400708	0.0138478	30	34	34	303
ENSG00000163686.14	ABHD6	3	58223228	58280463	57235	locus415	0.5636	0.00670582	0.573027	0.0216355	0.184498	2.49997e-08	55	56	56	2643	-2.21729	-0.0926837	0.026603	0.0210515	0.184498	2.49997e-08	53	56	56	304
ENSG00000126464.13	PRR12	19	50094438	50129696	35258	locus2181	3.68593	0.0609214	0.000227866	0.0101336	0.244314	1.02528e-11	26	28	28	111	-2.21698	-0.128596	0.0266245	0.0101336	0.244314	1.02528e-11	26	28	28	305
ENSG00000140451.12	PIF1	15	65107830	65117846	10016	locus1849	1.44387	0.0224282	0.148776	0.0124026	0.124846	7.74194e-06	10	10	10	1288	-2.21398	-0.118928	0.0268303	0.0124026	0.124846	7.74194e-06	10	10	10	306
ENSG00000069275.12	NUCKS1	1	205681949	205719310	37361	locus151	2.09431	0.108436	0.036232	0.00114024	0.0682354	0.00132636	7	7	7	648	-2.2132	-0.401857	0.0268841	0.00114024	0.0682354	0.00132636	7	7	7	307
ENSG00000156219.16	ART3	4	76932342	77033939	101597	locus581	1.85195	0.0444317	0.0640336	0.00563962	0.10593	3.86155e-05	24	25	25	848	-2.21306	-0.190928	0.0268933	0.00538261	0.10593	3.86155e-05	23	25	25	308
ENSG00000158748.3	HTR6	1	19991367	20007459	16092	locus20	-1.08043	-0.0228805	0.279952	0.00640334	0.0892301	0.000211917	30	33	33	1769	2.2093	0.165476	0.0271538	0.00622596	0.0892301	0.000211917	29	33	33	309
ENSG00000157881.13	PANK4	1	2439975	2458035	18060	locus3	0.714957	0.0250386	0.474636	0.00232607	0.0623236	0.00168822	8	8	8	2377	-2.20677	-0.284651	0.0273301	0.00232607	0.0623236	0.00168822	8	8	8	310
ENSG00000112763.15	BTN2A1	6	26458182	26476850	18668	locus829	0.0424523	0.000790079	0.966138	0.0155794	0.0616343	0.00191749	48	51	51	3741	-2.20631	-0.104312	0.027362	0.0152063	0.0616343	0.00191749	46	51	51	311
ENSG00000114646.9	CSPG5	3	47603727	47621730	18003	locus410	-0.199233	-0.00555748	0.842081	0.00409844	0.053511	0.00393133	9	9	9	3401	-2.20537	-0.214141	0.0274279	0.00409844	0.053511	0.00393133	9	9	9	312
ENSG00000172058.15	SERF1A	5	69321077	69338940	17863	locus720	1.9719	0.00901376	0.048621	0.212396	0.439553	7.8441e-22	21	24	24	753	-2.20406	-0.0332178	0.0275204	0.193857	0.439553	7.8441e-22	20	24	24	313
ENSG00000249846.6	LINC02021	3	129830549	129839412	8863	locus467	0.302664	0.00227846	0.762146	0.0312284	0.276542	1.64642e-12	16	18	18	3197	-2.20397	-0.076132	0.0275267	0.0312284	0.276542	1.64642e-12	16	18	18	314
ENSG00000183605.16	SFXN4	10	120900278	120925226	24948	locus1401	2.74176	0.0134009	0.006111	0.158723	0.502135	2.77347e-27	39	42	42	312	-2.19413	-0.0395409	0.0282262	0.158723	0.502135	2.77347e-27	39	42	42	315
ENSG00000272602.5	ZNF595	4	53178	88099	34921	locus520	1.87837	0.0279659	0.0603308	0.01299	0.0517022	0.00526377	20	20	20	827	-2.1925	-0.113205	0.0283431	0.01299	0.0517022	0.00526377	20	20	20	316
ENSG00000068137.14	PLEKHH3	17	40819931	40829012	9081	locus2014	-0.720661	-0.0154243	0.471118	0.00472132	0.0490557	0.00703987	22	23	23	2359	2.19197	0.219998	0.0283814	0.00472132	0.0490557	0.00703987	22	23	23	317
ENSG00000176715.15	ACSF3	16	89160259	89222641	62382	locus1971	-2.01128	-0.0242534	0.0442957	0.020153	0.163983	5.42667e-08	21	23	23	725	2.19021	0.0941424	0.0285091	0.020153	0.163983	5.42667e-08	21	23	23	318
ENSG00000125952.18	MAX	14	65472818	65569262	96444	locus1761	2.38728	0.0576475	0.0169734	0.0060166	0.0362064	0.0210532	18	18	18	462	-2.18925	-0.173542	0.0285784	0.0060166	0.0362064	0.0210532	18	18	18	319
ENSG00000213639.9	PPP1CB	2	28974613	29025806	51193	locus212	-2.46569	-0.104405	0.013675	0.00173346	0.0988371	0.000106601	10	11	11	421	-2.18883	-0.327091	0.028609	0.00173346	0.0988371	0.000106601	10	11	11	320
ENSG00000127989.13	MTERF1	7	91500256	91510016	9760	locus1015	0.682104	0.011684	0.495173	0.0100697	0.111098	2.57855e-05	9	9	9	2438	2.18587	0.138679	0.0288254	0.0100697	0.111098	2.57855e-05	9	9	9	321
ENSG00000146070.16	PLA2G7	6	46672052	46703430	31378	locus856	1.65376	0.0316632	0.0981769	0.00805562	0.0332008	0.0263892	14	15	15	1031	-2.18272	-0.155182	0.0290567	0.00805562	0.0332008	0.0263892	14	15	15	322
ENSG00000182685.7	BRICD5	16	2259253	2261069	1816	locus1894	-0.904256	-0.0187655	0.365859	0.00839134	0.0994405	0.000104807	25	30	30	2031	2.16751	0.148677	0.0301963	0.00829082	0.0994405	0.000104807	24	30	30	323
ENSG00000180479.13	ZNF571	19	38055154	38085693	30539	locus2168	-1.29702	-0.0132246	0.194623	0.0278174	0.0536167	0.00430987	59	61	61	1474	2.16528	0.0732752	0.0303662	0.027758	0.0536167	0.00430987	58	61	61	324
ENSG00000027697.13	IFNGR1	6	137518621	137540522	21901	locus915	-1.26573	-0.0707353	0.205609	0.000860842	0.0863755	0.000312331	5	5	5	1521	2.16483	0.403839	0.0304009	0.000860842	0.0863755	0.000312331	5	5	5	325
ENSG00000161011.19	SQSTM1	5	179247904	179265077	17173	locus805	-0.483143	-0.00773222	0.628995	0.0109371	0.0742899	0.000495353	10	13	13	2810	2.15974	0.122444	0.030793	0.0109371	0.0742899	0.000495353	10	13	13	326
ENSG00000242252.1	BGLAP	1	156211974	156213108	1134	locus107	2.03048	0.0256815	0.0423077	0.0182609	0.036059	0.0198219	41	42	42	711	2.15881	0.0996305	0.030865	0.0182609	0.036059	0.0198219	41	42	42	327
ENSG00000188493.14	C19orf54	19	41246765	41256382	9617	locus2170	2.00462	0.0451773	0.0450034	0.00528678	0.164228	2.12731e-07	4	6	6	729	-2.15444	-0.174195	0.0312056	0.00528678	0.164228	2.12731e-07	4	6	6	328
ENSG00000167196.13	FBXO22	15	76196218	76234852	38634	locus1857	-0.588548	-0.00950649	0.556164	0.0114663	0.114714	1.26526e-05	67	69	69	2600	2.15185	0.1369	0.0314095	0.0114663	0.114714	1.26526e-05	67	69	69	329
ENSG00000080345.17	RIF1	2	152266415	152338685	72270	locus298	2.47306	0.0498038	0.0133963	0.00791016	0.115903	1.63861e-05	15	15	15	419	-2.1518	-0.153389	0.0314128	0.00791016	0.115903	1.63861e-05	15	15	15	330
ENSG00000135317.12	SNX14	6	86215214	86303874	88660	locus884	-0.431546	-0.0131764	0.666071	0.00325841	0.0727699	0.000885855	23	24	24	2920	-2.15046	-0.214886	0.0315187	0.00325841	0.0727699	0.000885855	23	24	24	331
ENSG00000254531.1	FLJ20021	4	102268933	102270040	1107	locus601	0.887037	0.0227588	0.375059	0.00592438	0.0345674	0.0227806	30	30	30	2065	2.15023	0.180675	0.0315367	0.00592438	0.0345674	0.0227806	30	30	30	332
ENSG00000225190.10	PLEKHM1	17	128327	183155	54828	locus1973	-2.9274	-0.0317431	0.00341813	0.0286826	0.139407	2.27109e-06	31	36	36	244	-2.15013	-0.162505	0.031545	0.007479	0.139407	2.27109e-06	15	36	36	333
ENSG00000180104.15	EXOC3	5	443290	467404	24114	locus668	0.586565	0.003056	0.557496	0.104691	0.387429	4.29786e-18	59	68	68	2607	-2.14853	-0.0385979	0.0316714	0.104691	0.387429	4.29786e-18	59	68	68	334
ENSG00000177627.9	C12orf54	12	48876280	48890307	14027	locus1568	0.0408774	0.000264017	0.967394	0.0154903	0.032088	0.0298604	47	47	47	3745	-2.13944	-0.105917	0.0324004	0.0154903	0.032088	0.0298604	47	47	47	335
ENSG00000129933.20	MAU2	19	19431637	19469563	37926	locus2150	0.891024	0.0214318	0.372916	0.0039092	0.0619208	0.00172989	30	31	31	2053	2.13747	0.202842	0.0325595	0.0039092	0.0619208	0.00172989	30	31	31	336
ENSG00000165271.16	NOL6	9	33461350	33473941	12591	locus1228	2.41117	0.0226306	0.0159015	0.0334144	0.305631	4.23641e-14	17	18	18	441	-2.13674	-0.0700325	0.0326194	0.0334144	0.305631	4.23641e-14	17	18	18	337
ENSG00000158321.15	AUTS2	7	69063460	69759225	695765	locus999	-2.33073	-0.0659457	0.0197678	0.00422959	0.073168	0.000797873	19	19	19	499	-2.1342	-0.214901	0.0328267	0.00422959	0.073168	0.000797873	19	19	19	338
ENSG00000144231.10	POLR2D	2	128601126	128615729	14603	locus283	-0.537754	-0.0229738	0.590747	0.00154791	0.16835	1.14176e-07	2	3	3	2698	-2.12532	-0.322265	0.03356	0.00154791	0.16835	1.14176e-07	2	3	3	339
ENSG00000113593.11	PPWD1	5	64859065	64883370	24305	locus717	-1.50847	-0.0163971	0.131433	0.0252048	0.199004	3.98587e-09	37	41	41	1211	2.12163	0.0828534	0.0338689	0.0252048	0.199004	3.98587e-09	37	41	41	340
ENSG00000138031.14	ADCY3	2	25042038	25143106	101068	locus209	-3.74215	-0.128146	0.000182454	0.0027119	0.066402	0.00155858	12	13	13	104	2.12149	0.318674	0.033881	0.0018261	0.066402	0.00155858	11	13	13	341
ENSG00000183207.13	RUVBL2	19	49496704	49519252	22548	locus2180	-0.743554	-0.00580291	0.457146	0.0270429	0.123284	6.06031e-06	53	57	57	2313	2.11928	0.0755732	0.0340668	0.026995	0.123284	6.06031e-06	52	57	57	342
ENSG00000182670.13	TTC3	21	38445483	38575419	129936	locus2294	1.08562	0.0153749	0.277646	0.0126173	0.112496	1.88828e-05	36	37	37	1763	-2.11835	-0.12773	0.0341452	0.0100156	0.112496	1.88828e-05	33	37	37	343
ENSG00000139190.16	VAMP1	12	6571403	6579843	8440	locus1534	-0.775578	-0.030069	0.437998	0.00266224	0.0317017	0.0265651	12	13	13	2254	2.11562	0.269171	0.0343774	0.00248322	0.0317017	0.0265651	11	13	13	344
ENSG00000163138.18	PACRGL	4	20697904	20754523	56619	locus537	2.36283	0.01806	0.0181358	0.0453944	0.222718	2.94619e-10	18	19	19	481	-2.11461	-0.0592695	0.0344633	0.0453944	0.222718	2.94619e-10	18	19	19	345
ENSG00000149923.13	PPP4C	16	30087314	30096697	9383	locus1928	-1.27599	-0.0492998	0.201959	0.00194944	0.0287138	0.0401241	20	21	21	1492	2.11152	0.289773	0.034728	0.00194944	0.0287138	0.0401241	20	21	21	346
ENSG00000118855.18	MFSD1	3	158519842	158547508	27666	locus487	1.14894	0.0378056	0.250581	0.00343018	0.066043	0.00127282	13	14	14	1667	2.10716	0.212804	0.0351038	0.00343018	0.066043	0.00127282	13	14	14	347
ENSG00000198182.12	ZNF607	19	38187271	38210662	23391	locus2168	-1.21041	-0.0112613	0.226123	0.0299489	0.161808	1.18836e-07	36	37	37	1587	2.10577	0.0676035	0.0352241	0.0299489	0.161808	1.18836e-07	36	37	37	348
ENSG00000197077.13	KIAA1671	22	25423940	25593415	169475	locus2318	-0.950016	-0.0215525	0.342104	0.00614855	0.0762438	0.000531315	9	9	9	1961	2.10351	0.166934	0.0354216	0.00614855	0.0762438	0.000531315	9	9	9	349
ENSG00000188707.5	ZBED6CL	7	150026937	150029810	2873	locus1053	1.84423	0.0139545	0.0651493	0.0600071	0.219016	3.11594e-10	21	21	21	857	2.10259	0.0546108	0.0355019	0.0600071	0.219016	3.11594e-10	21	21	21	350
ENSG00000147874.10	HAUS6	9	19053138	19102902	49764	locus1213	1.88045	0.123648	0.0600472	0.000704424	0.033269	0.0254737	2	2	2	825	-2.0993	-0.493445	0.0357901	0.000704424	0.033269	0.0254737	2	2	2	351
ENSG00000189306.10	RRP7A	22	42904349	42915802	11453	locus2339	1.88794	0.0197216	0.0590338	0.0348421	0.1937	4.85337e-10	11	11	11	821	2.09923	0.0661504	0.035797	0.0348421	0.1937	4.85337e-10	11	11	11	352
ENSG00000143499.13	SMYD2	1	214454501	214510474	55973	locus156	1.51892	0.14859	0.128782	0.000312139	0.0451735	0.0099546	4	5	5	1195	-2.09839	-0.701199	0.0358711	0.000312139	0.0451735	0.0099546	4	5	5	353
ENSG00000148450.12	MSRB2	10	23384507	23410942	26435	locus1323	1.4199	0.0259274	0.155636	0.0086326	0.0612649	0.00261412	69	74	74	1327	-2.09721	-0.132294	0.0359748	0.0086326	0.0612649	0.00261412	69	74	74	354
ENSG00000082014.16	SMARCD3	7	150935869	150974235	38366	locus1054	-1.46399	-0.0378661	0.143196	0.00458598	0.0365517	0.0169026	26	26	26	1262	2.09682	0.18898	0.0360092	0.00458598	0.0365517	0.0169026	26	26	26	355
ENSG00000112852.6	PCDHB2	5	140474198	140478285	4087	locus770	-1.31533	-0.0164268	0.1884	0.0194265	0.0948701	9.65918e-05	11	11	11	1454	2.09273	0.0989905	0.036373	0.0194265	0.0948701	9.65918e-05	11	11	11	356
ENSG00000157093.8	LYZL4	3	42438574	42452102	13528	locus408	1.70643	0.0895468	0.0879283	0.00124707	0.0783642	0.0006244	6	6	6	978	-2.09115	-0.384687	0.0365145	0.00124707	0.0783642	0.0006244	6	6	6	357
ENSG00000143674.10	MAP3K21	1	233463469	233520894	57425	locus172	1.54151	0.0197879	0.123193	0.0159287	0.140993	8.87056e-07	14	14	14	1158	-2.09049	-0.0978114	0.0365735	0.0159287	0.140993	8.87056e-07	14	14	14	358
ENSG00000126001.15	CEP250	20	34043418	34107108	63690	locus2232	-4.2282	-0.0536292	2.35568e-05	0.0185713	0.196853	1.01877e-08	57	57	57	72	2.08912	0.0980034	0.0366968	0.0185713	0.196853	1.01877e-08	57	57	57	359
ENSG00000238083.7	LRRC37A2	17	44590075	44633014	42939	locus2017	-4.21687	-0.0191266	2.47712e-05	0.165162	0.551983	3.9978e-31	22	29	29	73	-2.08786	-0.0843393	0.0368106	0.0248179	0.551983	3.9978e-31	12	29	29	360
ENSG00000132911.4	NMUR2	5	151771106	151784840	13734	locus778	1.8982	0.0126548	0.0576692	0.0717135	0.284267	9.32847e-13	85	85	85	816	2.08753	0.0490892	0.0368399	0.0717135	0.284267	9.32847e-13	85	85	85	361
ENSG00000086061.15	DNAJA1	9	33025200	33039906	14706	locus1227	-0.781958	-0.0413022	0.434239	0.00111104	0.0849909	0.000226957	12	14	14	2241	-2.08735	-0.38184	0.0368562	0.00111104	0.0849909	0.000226957	12	14	14	362
ENSG00000140955.10	ADAD2	16	84224762	84230772	6010	locus1963	-0.966403	-0.015297	0.333843	0.0125736	0.0824633	0.000423112	26	27	27	1935	-2.08084	-0.113347	0.0374489	0.0125736	0.0824633	0.000423112	26	27	27	363
ENSG00000170786.12	SDR16C5	8	57212206	57233335	21129	locus1116	0.354186	0.00490272	0.7232	0.00945072	0.16569	8.18857e-08	56	57	57	3085	-2.08059	-0.127062	0.0374711	0.00945072	0.16569	8.18857e-08	56	57	57	364
ENSG00000185666.14	SYN3	22	32903806	33454367	550561	locus2327	0.679393	0.0177834	0.496889	0.00431271	0.0437527	0.0107798	41	46	46	2448	-2.07925	-0.201335	0.0375941	0.00431271	0.0437527	0.0107798	41	46	46	365
ENSG00000149591.16	TAGLN	11	117070009	117078181	8172	locus1511	-1.17417	-0.0276915	0.240327	0.00455236	0.0295361	0.0383636	12	12	12	1639	-2.07647	-0.166044	0.0378504	0.00455236	0.0295361	0.0383636	12	12	12	366
ENSG00000118997.13	DNAH7	2	196602426	196933561	331135	locus329	0.827229	0.0175757	0.408107	0.0063936	0.0956548	0.000136903	44	47	47	2173	-2.07546	-0.152589	0.0379436	0.0063936	0.0956548	0.000136903	44	47	47	367
ENSG00000231742.5	LINC01273	20	48789106	48793208	4102	locus2247	1.1624	0.00634384	0.245073	0.098643	0.368901	4.56319e-18	7	7	7	1651	-2.07513	-0.0398883	0.0379746	0.098643	0.368901	4.56319e-18	7	7	7	368
ENSG00000198836.8	OPA1	3	193310996	193415600	104604	locus514	-1.46019	-0.0629089	0.144239	0.0012993	0.0425117	0.0115387	23	24	24	1268	2.0741	0.351898	0.0380703	0.0012993	0.0425117	0.0115387	23	24	24	369
ENSG00000166261.10	ZNF202	11	123594622	123612368	17746	locus1516	0.361449	0.00473289	0.717764	0.0116837	0.106788	5.00792e-05	53	55	55	3066	-2.07374	-0.119845	0.0381034	0.0116837	0.106788	5.00792e-05	53	55	55	370
ENSG00000100284.20	TOM1	22	35695267	35743987	48720	locus2330	-0.135195	-0.000201201	0.892458	0.00340428	0.0379753	0.015825	22	24	24	3539	-2.07226	-0.212855	0.0382416	0.00340428	0.0379753	0.015825	22	24	24	371
ENSG00000206503.12	HLA-A	6	1150097	1295564	145467	locus808	-1.10937	-0.0220537	0.267271	0.00795918	0.210911	2.28517e-09	33	36	36	1727	2.07095	4.95892	0.0383637	8.80181e-06	0.210911	2.28517e-09	2	36	36	372
ENSG00000081177.18	EXD2	14	69658193	69710737	52544	locus1764	-1.91479	-0.0513206	0.0555189	0.00352292	0.0389881	0.0155107	32	32	32	799	2.06993	0.19815	0.038459	0.00352292	0.0389881	0.0155107	32	32	32	373
ENSG00000177688.6	SUMO4	6	149721397	149722413	1016	locus922	2.15709	0.047248	0.030999	0.00647506	0.0401459	0.0118357	9	9	9	608	-2.06143	-0.161441	0.0392622	0.00647506	0.0401459	0.0118357	9	9	9	374
ENSG00000205669.2	ACOT6	14	74077648	74086592	8944	locus1767	0.888337	0.0128475	0.374359	0.0136755	0.130086	1.15053e-06	8	9	9	2062	2.05778	0.104784	0.0396109	0.0136755	0.130086	1.15053e-06	8	9	9	375
ENSG00000013288.8	MAN2B2	4	6576915	6625075	48160	locus526	-1.25226	-0.0197802	0.210474	0.0118355	0.0943104	0.000136598	32	32	32	1535	2.0573	0.116647	0.0396576	0.0118355	0.0943104	0.000136598	32	32	32	376
ENSG00000197191.4	CYSRT1	9	140119625	140120767	1142	locus1301	0.22669	0.00639401	0.820665	0.011026	0.13648	3.45018e-06	11	12	12	3340	2.05653	0.11428	0.0397319	0.011026	0.13648	3.45018e-06	11	12	12	377
ENSG00000169750.8	RAC3	17	79989553	79992080	2527	locus2052	-0.254607	-0.00780299	0.799027	0.00219542	0.121895	7.85205e-06	20	21	21	3287	-2.0548	-0.317242	0.039898	0.00219542	0.121895	7.85205e-06	20	21	21	378
ENSG00000113249.12	HAVCR1	5	156456423	156486127	29704	locus783	2.77399	0.0407531	0.00553733	0.0148958	0.0531258	0.00467122	21	25	25	296	-2.05385	-0.10355	0.0399905	0.0148958	0.0531258	0.00467122	21	25	25	379
ENSG00000234719.8	NPIPB2	16	12021121	12058295	37174	locus1910	-1.49625	-0.00567913	0.134588	0.199595	0.570088	1.72164e-32	18	19	19	1222	-2.05015	-0.0275911	0.0403494	0.199595	0.570088	1.72164e-32	18	19	19	380
ENSG00000146833.15	TRIM4	7	99488025	99517153	29128	locus1020	0.595617	0.0132589	0.551431	0.0070015	0.183848	1.41663e-08	19	24	24	2580	2.05007	0.154247	0.040358	0.0070015	0.183848	1.41663e-08	19	24	24	381
ENSG00000142632.16	ARHGEF19	1	16524348	16539147	14799	locus17	0.717766	0.00764938	0.472901	0.0276349	0.207943	2.18327e-09	21	23	23	2370	-2.04794	-0.0737789	0.0405663	0.0276349	0.207943	2.18327e-09	21	23	23	382
ENSG00000078043.15	PIAS2	18	44383180	44497470	114290	locus2094	2.65082	0.0460193	0.00802973	0.00919349	0.116736	1.6915e-05	19	19	19	351	2.04629	0.120794	0.0407282	0.00902459	0.116736	1.6915e-05	18	19	19	383
ENSG00000198924.7	DCLRE1A	10	115594483	115614153	19670	locus1397	1.26596	0.0318369	0.205526	0.00466951	0.0314823	0.0295808	15	15	15	1519	2.04461	0.193622	0.0408938	0.00466951	0.0314823	0.0295808	15	15	15	384
ENSG00000115561.15	CHMP3	2	86730552	86790566	60014	locus260	-0.586113	-0.013823	0.557799	0.00493362	0.14722	6.38899e-07	43	43	43	2608	2.04293	0.166937	0.0410596	0.00493362	0.14722	6.38899e-07	43	43	43	385
ENSG00000156787.16	TBC1D31	8	124084946	124177413	92467	locus1165	0.00503372	7.0275e-06	0.995984	0.0430911	0.154979	3.80667e-07	31	33	33	3809	-2.04246	-0.0659604	0.0411064	0.0430911	0.154979	3.80667e-07	31	33	33	386
ENSG00000267909.2	CCDC177	14	70036515	70041588	5073	locus1764	-1.53054	-0.0571734	0.125884	0.00238497	0.0634844	0.0010771	12	12	12	1176	2.0423	0.272937	0.0411221	0.00238497	0.0634844	0.0010771	12	12	12	387
ENSG00000144909.7	OSBPL11	3	125247701	125314341	66640	locus464	2.67798	0.0631106	0.00740666	0.00493487	0.109396	1.85907e-05	18	19	19	338	-2.04226	-0.160711	0.0411253	0.00493487	0.109396	1.85907e-05	18	19	19	388
ENSG00000204147.9	ASAH2B	10	52499695	52519012	19317	locus1345	-3.53814	-0.0943369	0.00040295	0.00370118	0.151547	7.29215e-07	7	7	7	133	2.04034	0.191945	0.0413165	0.00370118	0.151547	7.29215e-07	7	7	7	389
ENSG00000204219.9	TCEA3	1	23707401	23751241	43840	locus24	1.02548	0.00523758	0.305138	0.112658	0.387219	1.74731e-18	33	33	33	1850	-2.03803	-0.0368275	0.0415466	0.112658	0.387219	1.74731e-18	33	33	33	390
ENSG00000179218.13	CALR	19	13049422	13055303	5881	locus2145	-0.928961	-0.0147903	0.352909	0.01386	0.124841	8.82607e-06	25	26	26	2001	2.03787	0.109142	0.0415631	0.01386	0.124841	8.82607e-06	25	26	26	391
ENSG00000143158.10	MPC2	1	167885912	167906310	20398	locus117	-1.46032	-0.0408088	0.144201	0.00394996	0.0567241	0.00340248	60	61	61	1267	2.03786	0.189989	0.0415637	0.00394996	0.0567241	0.00340248	60	61	61	392
ENSG00000166275.15	BORCS7	10	104614015	104624718	10703	locus1391	0.575768	0.00373395	0.564772	0.0829161	0.364742	2.67744e-17	36	37	37	2628	2.03521	0.0393129	0.0418297	0.0829161	0.364742	2.67744e-17	36	37	37	393
ENSG00000133661.15	SFTPD	10	81697495	81708861	11366	locus1370	2.11441	0.0140718	0.0344801	0.0619813	0.401101	4.13851e-19	8	9	9	634	-2.03472	-0.0480147	0.041879	0.0619813	0.401101	4.13851e-19	8	9	9	394
ENSG00000185627.17	PSMD13	11	236975	252984	16009	locus1418	0.219825	0.00277406	0.826007	0.0314232	0.290636	1.07316e-13	29	29	29	3356	2.03322	0.0724163	0.0420305	0.0306268	0.290636	1.07316e-13	28	29	29	395
ENSG00000182541.17	LIMK2	22	31608283	31676066	67783	locus2325	1.67569	0.0236904	0.0937997	0.0102853	0.0421707	0.011113	64	64	64	1010	-2.02868	-0.115352	0.0424909	0.0102853	0.0421707	0.011113	64	64	64	396
ENSG00000232837.1	LINC01700	21	40346354	40349700	3346	locus2296	-2.02616	-0.0234495	0.0427484	0.0197485	0.124411	1.17263e-05	50	50	50	715	2.02772	0.0919379	0.0425891	0.0197485	0.124411	1.17263e-05	50	50	50	397
ENSG00000163161.12	ERCC3	2	128014865	128051720	36855	locus283	1.43945	0.0291141	0.150024	0.00662074	0.10154	6.54023e-05	22	23	23	1294	-2.02605	-0.143642	0.0427594	0.00656529	0.10154	6.54023e-05	21	23	23	398
ENSG00000174080.10	CTSF	11	66330934	66336077	5143	locus1468	2.33135	0.0660655	0.0197349	0.00390826	0.0358138	0.0202637	42	43	43	497	-2.02497	-0.201138	0.0428705	0.00390826	0.0358138	0.0202637	42	43	43	399
ENSG00000116678.19	LEPR	1	65886350	66107242	220892	locus57	-3.26441	-0.0784598	0.00109693	0.00465763	0.0402459	0.0145856	21	22	22	170	2.02418	0.225026	0.0429512	0.00280554	0.0402459	0.0145856	20	22	22	400
ENSG00000144792.9	ZNF660	3	44626455	44641185	14730	locus408	-0.631534	-0.00456191	0.527691	0.0574414	0.220247	9.17841e-10	31	31	31	2521	2.02377	0.0580114	0.0429943	0.0574414	0.220247	9.17841e-10	31	31	31	401
ENSG00000121988.17	ZRANB3	2	135954538	136288788	334250	locus288	-1.87108	-0.0497865	0.0613337	0.00486445	0.0549285	0.00455327	28	29	29	832	2.02292	0.192139	0.0430814	0.00442207	0.0549285	0.00455327	27	29	29	402
ENSG00000178467.17	P4HTM	3	49027340	49044581	17241	locus411	-1.72469	-0.0535658	0.0845826	0.00325559	0.143347	1.12249e-06	17	18	18	958	2.02198	0.222533	0.0431784	0.00325559	0.143347	1.12249e-06	17	18	18	403
ENSG00000168653.10	NDUFS5	1	39491966	39500308	8342	locus36	0.966681	0.0113616	0.333703	0.0253869	0.205774	3.11947e-09	114	119	119	1934	2.02152	0.0814845	0.0432261	0.0253869	0.205774	3.11947e-09	114	119	119	404
ENSG00000180822.11	PSMG4	6	3259180	3268283	9103	locus810	-0.840748	-0.00554976	0.400489	0.0620404	0.326992	5.09781e-15	42	42	42	2148	2.02126	0.0479791	0.0432534	0.0620404	0.326992	5.09781e-15	42	42	42	405
ENSG00000112110.9	MRPL18	6	160210843	160219461	8618	locus932	0.608616	0.0323071	0.542779	0.00117012	0.0499596	0.00488741	10	14	14	2555	-2.02122	-0.381769	0.0432571	0.00117012	0.0499596	0.00488741	10	14	14	406
ENSG00000165269.12	AQP7	9	33383190	33402566	19376	locus1228	0.149126	0.000618439	0.881454	0.155782	0.449297	2.59107e-23	27	28	28	3506	2.016	0.0352511	0.0438003	0.155782	0.449297	2.59107e-23	27	28	28	407
ENSG00000074370.17	ATP2A3	17	3827162	3867758	40596	locus1978	-1.93027	-0.049699	0.0535732	0.00384543	0.0367193	0.0170772	8	8	8	781	-2.01593	-0.181406	0.043807	0.00384543	0.0367193	0.0170772	8	8	8	408
ENSG00000205572.9	SERF1B	5	69321077	69338940	17863	locus720	-2.28029	-0.0244665	0.0225908	0.0363398	0.131261	1.89573e-06	20	22	22	528	2.01493	0.0691257	0.0439116	0.0363398	0.131261	1.89573e-06	20	22	22	409
ENSG00000112584.13	FAM120B	6	170599790	170716159	116369	locus941	2.15075	0.0289353	0.0314956	0.01738	0.176763	9.28477e-08	52	52	52	611	-2.01232	-0.0983811	0.0441859	0.01738	0.176763	9.28477e-08	52	52	52	410
ENSG00000100263.13	RHBDD3	22	29655840	29664152	8312	locus2323	-0.982657	-0.046144	0.325776	0.00150858	0.0582166	0.00286212	9	10	10	1916	-2.01022	-0.335933	0.0444082	0.00150858	0.0582166	0.00286212	9	10	10	411
ENSG00000164296.6	TIGD6	5	149372681	149380217	7536	locus776	0.891065	0.00903245	0.372894	0.0277562	0.14202	2.04476e-06	20	20	20	2052	2.00648	0.0702458	0.0448047	0.0277562	0.14202	2.04476e-06	20	20	20	412
ENSG00000166965.12	RCCD1	15	91498105	91506355	8250	locus1875	2.20034	0.0226002	0.0277826	0.0320759	0.363192	3.13641e-17	11	11	11	578	-2.00508	-0.072101	0.0449548	0.0320759	0.363192	3.13641e-17	11	11	11	413
ENSG00000122417.15	ODF2L	1	86812506	86862025	49519	locus74	-0.0841863	-0.00252504	0.932908	0.0136338	0.154317	2.65783e-07	26	26	26	3656	2.0044	0.106506	0.0450276	0.0136338	0.154317	2.65783e-07	26	26	26	414
ENSG00000102967.11	DHODH	16	72042642	72061558	18916	locus1947	-2.4537	-0.0199318	0.0141393	0.0454974	0.216764	1.40885e-10	36	37	37	428	-2.00345	-0.0600305	0.0451291	0.0454974	0.216764	1.40885e-10	36	37	37	415
ENSG00000060971.17	ACAA1	3	38164200	38178733	14533	locus405	-1.14413	-0.0238207	0.25257	0.00727649	0.0281584	0.0391872	27	27	27	1679	2.00313	0.137809	0.0451636	0.00727649	0.0281584	0.0391872	27	27	27	416
ENSG00000047932.13	GOPC	6	117881431	117923674	42243	locus904	0.592589	0.0109466	0.553456	0.00956407	0.128347	6.60506e-06	52	52	52	2589	-2.00118	-0.136328	0.045373	0.00956407	0.128347	6.60506e-06	52	52	52	417
ENSG00000152092.15	ASTN1	1	176826440	177134040	307600	locus125	0.110364	0.00169096	0.912121	0.0121973	0.152464	1.60303e-07	106	108	108	3598	2.00072	0.113208	0.0454221	0.0121973	0.152464	1.60303e-07	106	108	108	418
ENSG00000148219.16	ASTN2	9	119187503	119449542	262039	locus1283	-0.207488	-0.00913982	0.835629	0.00164324	0.0425818	0.0110164	7	7	7	3379	1.99983	0.31514	0.0455192	0.00164324	0.0425818	0.0110164	7	7	7	419
ENSG00000141736.13	ERBB2	17	37844346	37884911	40565	locus2011	1.22904	0.0305693	0.219058	0.00372006	0.0665613	0.00138886	35	35	35	1556	-1.99599	-0.216538	0.0459349	0.00297922	0.0665613	0.00138886	34	35	35	420
ENSG00000107951.14	MTPAP	10	30598729	30638207	39478	locus1330	-0.20598	-0.00286077	0.836806	0.0198764	0.165008	1.97445e-07	17	18	18	3384	-1.99424	-0.0860214	0.046126	0.0198764	0.165008	1.97445e-07	17	18	18	421
ENSG00000196381.10	ZNF781	19	38158652	38183216	24564	locus2168	-1.91513	-0.0219933	0.0554756	0.0193547	0.192095	7.71617e-09	17	19	19	798	1.99423	0.0810308	0.0461272	0.0193547	0.192095	7.71617e-09	17	19	19	422
ENSG00000115761.15	NOL10	2	10710891	10830113	119222	locus198	-0.729391	-0.0079335	0.465763	0.0242314	0.0949981	0.000122158	35	35	35	2344	1.99269	0.0761542	0.0462954	0.0242314	0.0949981	0.000122158	35	35	35	423
ENSG00000174428.16	GTF2IRD2B	7	74508380	74565623	57243	locus1003	-1.23391	-0.0611205	0.217237	0.00168556	0.0551646	0.00426781	5	5	5	1547	1.99261	0.323061	0.0463038	0.00168556	0.0551646	0.00426781	5	5	5	424
ENSG00000124767.6	GLO1	6	38643700	38670921	27221	locus849	1.95992	0.042707	0.0500051	0.00555654	0.0835219	0.000395054	10	11	11	759	-1.99229	-0.152934	0.0463389	0.00555654	0.0835219	0.000395054	10	11	11	425
ENSG00000067365.14	METTL22	16	8715554	8743496	27942	locus1904	-1.53189	-0.0126568	0.125549	0.0472043	0.361561	2.24935e-17	10	10	10	1173	1.99028	0.0588292	0.0465603	0.0472043	0.361561	2.24935e-17	10	10	10	426
ENSG00000171150.7	SOCS5	2	46926433	46990267	63834	locus231	0.72543	0.0245979	0.468188	0.00290382	0.0606473	0.00218376	16	19	19	2352	-1.98979	-0.234943	0.046614	0.00290382	0.0606473	0.00218376	16	19	19	427
ENSG00000007341.18	ST7L	1	113066135	113161763	95628	locus95	-0.853921	-0.0114756	0.393148	0.0173874	0.206232	2.06312e-09	6	9	9	2125	1.98923	0.0914838	0.0466762	0.0173874	0.206232	2.06312e-09	6	9	9	428
ENSG00000163684.11	RPP14	3	58291971	58305920	13949	locus415	2.24125	0.0777416	0.0250097	0.0021838	0.0490078	0.00703141	12	12	12	550	1.98815	0.249486	0.0467952	0.0021838	0.0490078	0.00703141	12	12	12	429
ENSG00000165490.12	DDIAS	11	82612777	82645699	32922	locus1479	1.14626	0.0131286	0.251686	0.0223164	0.0266987	0.0488598	22	22	22	1675	1.98709	0.078057	0.0469126	0.0223164	0.0266987	0.0488598	22	22	22	430
ENSG00000055950.16	MRPL43	10	102737576	102747254	9678	locus1390	1.9373	0.0256838	0.0527092	0.0161019	0.126428	4.47758e-06	47	48	48	773	1.98535	0.0958126	0.0471061	0.0161019	0.126428	4.47758e-06	47	48	48	431
ENSG00000148795.6	CYP17A1	10	104590287	104597170	6883	locus1391	2.42965	0.0394068	0.0151133	0.00998351	0.0551255	0.0039005	7	9	9	431	-1.98361	-0.119251	0.047299	0.00998351	0.0551255	0.0039005	7	9	9	432
ENSG00000172057.9	ORMDL3	17	38077295	38083854	6559	locus2011	-1.70109	-0.0186827	0.0889263	0.0282651	0.0577311	0.00309165	45	47	47	985	-1.97871	-0.0666907	0.0478486	0.0282651	0.0577311	0.00309165	45	47	47	433
ENSG00000180245.4	RRH	4	110749127	110766097	16970	locus606	-2.0641	-0.0246247	0.0390078	0.0215603	0.116896	1.95184e-05	14	14	14	682	1.97778	0.0838077	0.047954	0.0215603	0.116896	1.95184e-05	14	14	14	434
ENSG00000107672.14	NSMCE4A	10	123716605	123734732	18127	locus1404	-2.93746	-0.0853567	0.00330912	0.00345356	0.0339275	0.023037	25	25	25	236	1.97639	0.20534	0.0481111	0.00345356	0.0339275	0.023037	25	25	25	435
ENSG00000183828.14	NUDT14	14	105639275	105647649	8374	locus1794	-1.90493	-0.0172514	0.0567897	0.0370016	0.457211	5.59744e-23	24	35	35	809	1.9763	0.0642445	0.0481212	0.0370016	0.457211	5.59744e-23	24	35	35	436
ENSG00000134070.4	IRAK2	3	10206602	10285429	78827	locus380	-1.48501	-0.0718207	0.137541	0.00122842	0.0758829	0.000658014	9	11	11	1236	-1.97397	-0.324335	0.048385	0.00122842	0.0758829	0.000658014	9	11	11	437
ENSG00000100997.18	ABHD12	20	25275378	25371471	96093	locus2228	0.780161	0.0174449	0.435296	0.00610756	0.145947	1.1469e-06	37	40	40	2247	-1.97242	-0.157566	0.0485619	0.00610756	0.145947	1.1469e-06	37	40	40	438
ENSG00000138175.8	ARL3	10	104433487	104474154	40667	locus1391	2.3136	0.0956657	0.0206895	0.00184636	0.02808	0.0402121	10	11	11	507	-1.97192	-0.285097	0.0486184	0.00184636	0.02808	0.0402121	10	11	11	439
ENSG00000182149.20	IST1	16	71928310	71964540	36230	locus1947	-3.96598	-0.15804	7.30949e-05	0.0019388	0.0465468	0.00920644	16	16	16	87	-1.97094	-0.284138	0.0487304	0.0019388	0.0465468	0.00920644	16	16	16	440
ENSG00000167173.18	C15orf39	15	75494222	75504510	10288	locus1856	1.4685	0.0490797	0.141968	0.00273479	0.0469449	0.00745974	10	12	12	1257	-1.96749	-0.231096	0.0491269	0.00273479	0.0469449	0.00745974	10	12	12	441
ENSG00000121101.15	TEX14	17	56634038	56769406	135368	locus2028	4.86609	0.0527202	1.13825e-06	0.0250527	0.0932528	9.77168e-05	22	23	23	44	-1.96625	-0.0752875	0.0492695	0.0250527	0.0932528	9.77168e-05	22	23	23	442
ENSG00000242616.3	GNG10	9	114423884	114432506	8622	locus1278	0.519206	0.00370732	0.603617	0.0627461	0.446946	5.86058e-25	40	42	42	2745	1.9662	0.0514881	0.0492749	0.0627334	0.446946	5.86058e-25	38	42	42	443
ENSG00000177409.11	SAMD9L	7	92759368	92777698	18330	locus1015	2.40378	0.0292908	0.0162264	0.0200066	0.242117	4.57527e-11	34	36	36	446	-1.96506	-0.0935333	0.0494077	0.0200066	0.242117	4.57527e-11	34	36	36	444
ENSG00000088986.10	DYNLL1	12	120907644	120936296	28652	locus1625	-2.08453	-0.0402373	0.0371123	0.00756861	0.0675793	0.00143498	46	47	47	657	-1.96291	-0.142139	0.0496562	0.00756861	0.0675793	0.00143498	46	47	47	445
ENSG00000089335.20	ZNF302	19	35168543	35177302	8759	locus2165	0.356502	0.00769909	0.721465	0.00589505	0.108895	4.13286e-05	11	11	11	3078	-1.96091	-0.149768	0.0498893	0.00589505	0.108895	4.13286e-05	11	11	11	446
ENSG00000137310.11	TCF19	6	2461301	2466929	5628	locus809	2.10144	0.0224366	0.0356027	0.0248559	0.136842	1.91444e-06	32	33	33	643	-1.95914	-1.06833	0.0500964	0.000123813	0.136842	1.91444e-06	2	33	33	447
ENSG00000185519.8	FAM131C	1	16384263	16400146	15883	locus17	-1.45858	-0.0141454	0.14468	0.0347746	0.0886483	0.000219414	48	52	52	1270	1.95871	0.0675123	0.0501469	0.0347746	0.0886483	0.000219414	48	52	52	448
ENSG00000113318.9	MSH3	5	79950470	80172634	222164	locus727	-2.74572	-0.0303948	0.00603791	0.0223602	0.0479388	0.00751439	61	66	66	308	1.95685	0.0832599	0.0503655	0.0223602	0.0479388	0.00751439	61	66	66	449
ENSG00000175787.16	ZNF169	9	97021547	97064111	42564	locus1260	0.611402	0.00904531	0.540934	0.0131766	0.109441	3.18535e-05	41	43	43	2550	-1.95617	-0.106866	0.0504448	0.012944	0.109441	3.18535e-05	40	43	43	450
ENSG00000064687.12	ABCA7	19	1040105	1065570	25465	locus2131	2.63461	0.0795423	0.00842341	0.0042703	0.0299266	0.0361494	27	40	40	356	-1.95395	-0.18994	0.0507074	0.0042703	0.0299266	0.0361494	27	40	40	451
ENSG00000160888.6	IER2	19	13261224	13265725	4501	locus2145	-1.57119	-0.0213153	0.116139	0.0192805	0.0474242	0.00624497	44	48	48	1117	1.94656	0.0951827	0.0515877	0.019166	0.0474242	0.00624497	43	48	48	452
ENSG00000136943.10	CTSV	9	99791958	99801925	9967	locus1262	-1.36558	-0.0201883	0.172072	0.0130296	0.0894549	0.000200498	28	32	32	1402	1.94556	0.100386	0.0517081	0.0130296	0.0894549	0.000200498	28	32	32	453
ENSG00000019102.11	VSIG2	11	124617369	124622151	4782	locus1517	0.50603	0.00388957	0.612836	0.0572385	0.0941859	0.000102996	45	47	47	2765	-1.94173	-0.0494602	0.0521699	0.0572385	0.0941859	0.000102996	45	47	47	454
ENSG00000187049.9	TMEM216	11	61159831	61166335	6504	locus1466	2.24775	0.0590554	0.0245922	0.00325481	0.0467384	0.00733554	12	12	12	548	-1.94141	-0.177626	0.0522083	0.00325481	0.0467384	0.00733554	12	12	12	455
ENSG00000140564.11	FURIN	15	91411817	91426687	14870	locus1875	1.74859	0.017902	0.0803626	0.0293736	0.0852296	8.40271e-05	55	59	59	932	-1.93905	-0.0686852	0.0524955	0.0293736	0.0852296	8.40271e-05	55	59	59	456
ENSG00000085721.12	RRN3	16	15153878	15188192	34314	locus1914	-1.88502	-0.0289731	0.0594274	0.0131609	0.0435543	0.0109045	17	18	18	823	-1.9362	-0.103222	0.0528426	0.0131609	0.0435543	0.0109045	17	18	18	457
ENSG00000104613.11	INTS10	8	19674659	19709594	34935	locus1093	-0.566786	-0.00664191	0.57086	0.0212639	0.0876748	0.000197224	27	31	31	2638	-1.93331	-0.0930929	0.0531981	0.0212639	0.0876748	0.000197224	27	31	31	458
ENSG00000124749.16	COL21A1	6	55921387	55956460	35073	locus862	0.00634158	0.00174344	0.99494	0.0191478	0.0293329	0.0341693	18	18	18	3805	1.93306	0.0822749	0.0532293	0.0191478	0.0293329	0.0341693	18	18	18	459
ENSG00000250312.6	ZNF718	4	53192	196095	142903	locus520	2.5936	0.0127409	0.00949767	0.113436	0.460579	2.48752e-23	16	17	17	377	-1.9323	-0.0376995	0.0533222	0.0892286	0.460579	2.48752e-23	15	17	17	460
ENSG00000164080.13	RAD54L2	3	51572734	51702676	129942	locus411	0.219274	0.00539445	0.826437	0.00323641	0.0419405	0.0123341	8	9	9	3358	1.92973	0.200599	0.0536402	0.00323641	0.0419405	0.0123341	8	9	9	461
ENSG00000008988.9	RPS20	8	56979853	56987065	7212	locus1116	0.697454	0.0218885	0.485518	0.00305415	0.148704	4.68798e-07	19	19	19	2412	-1.92872	-0.226642	0.0537651	0.00305415	0.148704	4.68798e-07	19	19	19	462
ENSG00000167617.2	CDC42EP5	19	54976209	54984443	8234	locus2190	1.43103	0.0471022	0.152422	0.00352548	0.0452664	0.00716867	5	5	5	1308	-1.92865	-0.207548	0.0537739	0.00352548	0.0452664	0.00716867	5	5	5	463
ENSG00000167653.4	PSCA	8	143751714	143764143	12429	locus1186	3.08512	0.017425	0.00203472	0.106786	0.320625	7.87252e-15	36	42	42	195	1.92863	0.0384715	0.0537765	0.106786	0.320625	7.87252e-15	36	42	42	464
ENSG00000128513.14	POT1	7	124462439	124570037	107598	locus1036	1.50929	0.0196188	0.131224	0.01608	0.0840312	0.000377863	47	49	49	1210	-1.92358	-0.0941439	0.0544066	0.01608	0.0840312	0.000377863	47	49	49	465
ENSG00000223685.5	LINC00571	13	38624953	38717369	92416	locus1657	1.03931	0.0097254	0.298661	0.0312897	0.0297995	0.0342052	42	46	46	1832	-1.92069	-0.0766203	0.0547707	0.02451	0.0297995	0.0342052	39	46	46	466
ENSG00000143367.15	TUFT1	1	151512784	151556059	43275	locus103	-0.710986	-0.0119581	0.477093	0.00931042	0.0486502	0.00590033	28	31	31	2383	1.92005	0.128722	0.054851	0.00931042	0.0486502	0.00590033	28	31	31	467
ENSG00000197479.6	PCDHB11	5	140579199	140583352	4153	locus770	-0.423277	-0.00668057	0.672093	0.0151259	0.0536755	0.00486733	44	50	50	2934	1.91711	0.0992085	0.0552235	0.0151259	0.0536755	0.00486733	44	50	50	468
ENSG00000227467.3	LINC01537	11	72281699	72284266	2567	locus1473	1.47759	0.0132999	0.139516	0.0412426	0.113679	1.48123e-05	21	21	21	1244	1.91558	0.0595551	0.0554186	0.0412426	0.113679	1.48123e-05	21	21	21	469
ENSG00000089220.4	PEBP1	12	118573928	118583389	9461	locus1622	-0.236617	-0.00310809	0.812954	0.0204848	0.183207	2.39166e-08	45	45	45	3315	-1.91458	-0.0817074	0.055546	0.0204848	0.183207	2.39166e-08	45	45	45	470
ENSG00000111215.11	PRR4	12	10998447	11002074	3627	locus1538	-2.03136	-0.0295859	0.0422186	0.0117016	0.126231	4.04923e-06	24	25	25	709	1.91322	0.0981518	0.0557198	0.0117016	0.126231	4.04923e-06	24	25	25	471
ENSG00000152760.9	TCTEX1D1	1	67218141	67244730	26589	locus58	1.9172	0.0266586	0.0552128	0.0155196	0.15268	4.8414e-07	42	45	45	794	-1.91314	-0.096102	0.0557307	0.0145813	0.15268	4.8414e-07	41	45	45	472
ENSG00000162989.4	KCNJ3	2	155555092	155714864	159772	locus302	-1.91032	-0.0741944	0.0560916	0.00203337	0.0305747	0.0349243	22	22	22	806	1.91099	0.275297	0.0560055	0.00202633	0.0305747	0.0349243	21	22	22	473
ENSG00000197253.13	TPSB2	16	1278335	1280185	1850	locus1893	1.0979	0.00558171	0.272248	0.13805	0.325993	9.14433e-15	18	25	25	1746	-1.90872	-0.0324196	0.0562977	0.13805	0.325993	9.14433e-15	18	25	25	474
ENSG00000114841.17	DNAH1	3	52350334	52434508	84174	locus412	-0.3747	-0.00946342	0.707884	0.00442478	0.140862	1.2732e-06	10	10	10	3027	1.9058	0.176332	0.0566756	0.00442478	0.140862	1.2732e-06	10	10	10	475
ENSG00000177981.10	ASB8	12	48541571	48551298	9727	locus1568	-0.298837	-0.00290955	0.765064	0.0326585	0.25683	9.88682e-12	27	31	31	3206	-1.90519	-0.0658872	0.0567556	0.0326585	0.25683	9.88682e-12	27	31	31	476
ENSG00000164106.7	SCRG1	4	174305851	174440295	134444	locus652	0.680925	0.0073014	0.495919	0.0256008	0.363223	4.34326e-17	10	11	11	2445	1.90332	0.0723943	0.0569988	0.0256008	0.363223	4.34326e-17	10	11	11	477
ENSG00000166831.8	RBPMS2	15	65032089	65067788	35699	locus1848	-0.000467558	-7.33182e-05	0.999627	0.0223748	0.168899	1.75981e-07	19	20	20	3820	1.9033	0.0767712	0.057002	0.0223748	0.168899	1.75981e-07	19	20	20	478
ENSG00000198890.7	PRMT6	1	107599295	107601916	2621	locus91	0.86392	0.011658	0.387632	0.0137244	0.191553	7.54341e-09	10	10	10	2105	1.90218	0.0910547	0.057147	0.0137244	0.191553	7.54341e-09	10	10	10	479
ENSG00000125409.12	TEKT3	17	15207128	15244914	37786	locus1994	-0.751599	-0.0176116	0.452292	0.00500002	0.0791211	0.000502172	6	8	8	2295	1.90149	0.212373	0.0572378	0.00295112	0.0791211	0.000502172	5	8	8	480
ENSG00000167272.10	POP5	12	121016566	121019205	2639	locus1625	-1.63072	-0.0258086	0.10295	0.0102266	0.0976023	0.000116749	18	18	18	1061	1.90128	0.120228	0.0572648	0.0102266	0.0976023	0.000116749	18	18	18	481
ENSG00000176387.6	HSD11B2	16	67465023	67471454	6431	locus1945	-0.000650927	-0.000791845	0.999481	0.00413292	0.0579175	0.00331843	38	40	40	3818	-1.89653	-0.174306	0.0578895	0.00413292	0.0579175	0.00331843	38	40	40	482
ENSG00000114115.9	RBP1	3	139236279	139258584	22305	locus474	0.535599	0.0263863	0.592236	0.00120243	0.0296545	0.0363407	14	15	15	2702	-1.89579	-0.336585	0.0579872	0.00120233	0.0296545	0.0363407	12	15	15	483
ENSG00000255198.4	SNHG9	16	2014996	2015505	509	locus1894	-0.210042	-0.00240198	0.833635	0.0060048	0.0859813	0.000164448	23	27	27	3375	-1.89449	-0.154985	0.0581604	0.0060048	0.0859813	0.000164448	23	27	27	484
ENSG00000161542.16	PRPSAP1	17	74305558	74349997	44439	locus2044	-1.49226	-0.0170597	0.135631	0.0200632	0.131903	4.27177e-06	21	23	23	1226	1.89427	0.0833182	0.0581894	0.0200632	0.131903	4.27177e-06	21	23	23	485
ENSG00000170430.9	MGMT	10	131265504	131569247	303743	locus1413	-1.60951	-0.0164	0.107505	0.0330762	0.297654	2.52331e-13	15	17	17	1079	1.89318	0.0681902	0.0583334	0.0330762	0.297654	2.52331e-13	15	17	17	486
ENSG00000151892.14	GFRA1	10	117816441	118034217	217776	locus1399	-1.10423	-0.0134517	0.269494	0.0184693	0.222584	1.00523e-09	19	20	20	1739	1.89266	0.0824156	0.0584035	0.0184693	0.222584	1.00523e-09	19	20	20	487
ENSG00000106636.7	YKT6	7	44240576	44253893	13317	locus979	-2.08418	-0.0322211	0.0371439	0.0120725	0.132069	4.85319e-06	42	44	44	659	-1.89039	-0.0961085	0.0587065	0.0120725	0.132069	4.85319e-06	42	44	44	488
ENSG00000184647.10	PRSS55	8	10383041	10411676	28635	locus1082	-0.577319	-0.00817628	0.563724	0.0170421	0.0999398	8.18399e-05	11	11	11	2626	1.88953	0.0974824	0.0588203	0.0152268	0.0999398	8.18399e-05	10	11	11	489
ENSG00000204104.11	TRAF3IP1	2	239229158	239309538	80380	locus364	-1.63344	-0.0211392	0.102377	0.0221804	0.084673	0.000241425	64	65	65	1057	1.88897	0.0880242	0.0588957	0.0216519	0.084673	0.000241425	62	65	65	490
ENSG00000137411.16	VARS2	6	2176096	2188360	12264	locus809	-3.95118	-0.0234874	7.77679e-05	0.0943766	0.463833	1.88677e-23	48	48	48	89	1.88794	4.84687	0.0590338	4.78354e-06	0.463833	1.88677e-23	1	48	48	491
ENSG00000234224.2	TMEM229A	7	123670974	123673121	2147	locus1035	1.91835	0.033613	0.0550665	0.0105502	0.0839166	0.000318703	36	36	36	793	-1.88772	-0.113056	0.0590635	0.0105502	0.0839166	0.000318703	36	36	36	492
ENSG00000161640.15	SIGLEC11	19	50452242	50464429	12187	locus2181	-1.1961	-0.0183306	0.231658	0.0119058	0.0453665	0.0095697	13	14	14	1606	1.8865	0.102251	0.0592269	0.0119058	0.0453665	0.0095697	13	14	14	493
ENSG00000152931.7	PART1	5	59783539	59843484	59945	locus714	-2.78408	-0.0527309	0.00536796	0.0119807	0.220991	1.44571e-10	14	14	14	293	-1.88618	-0.128873	0.0592707	0.0119807	0.220991	1.44571e-10	14	14	14	494
ENSG00000198467.13	TPM2	9	35681989	35690053	8064	locus1229	2.06588	0.0122425	0.0388399	0.0930263	0.333073	1.52425e-15	25	26	26	680	-1.88482	-0.0421055	0.0594547	0.0853026	0.333073	1.52425e-15	24	26	26	495
ENSG00000079246.15	XRCC5	2	216974070	217071016	96946	locus344	0.702177	0.00654852	0.482569	0.048331	0.203769	3.84685e-09	61	64	64	2400	-1.88433	-0.0572527	0.0595198	0.048331	0.203769	3.84685e-09	61	64	64	496
ENSG00000115970.18	THADA	2	43457974	43823185	365211	locus228	1.75555	0.0252978	0.079165	0.0138416	0.0491614	0.00679649	32	35	35	925	-1.88295	-0.0931178	0.0597077	0.0138416	0.0491614	0.00679649	32	35	35	497
ENSG00000165555.9	NOXRED1	14	77860364	77889399	29035	locus1771	0.622963	0.00813785	0.533309	0.0189651	0.0654848	0.00138073	15	17	17	2532	1.88082	0.0873688	0.0599961	0.0189651	0.0654848	0.00138073	15	17	17	498
ENSG00000144410.4	CPO	2	207804241	207834198	29957	locus337	1.23318	0.0151538	0.217507	0.0198613	0.0978006	8.88627e-05	31	32	32	1549	-1.87985	-0.0761158	0.0601289	0.0198613	0.0978006	8.88627e-05	31	32	32	499
ENSG00000197747.8	S100A10	1	151955391	151966335	10944	locus104	0.0257677	0.00152426	0.979443	0.00735991	0.0616208	0.00246216	59	59	59	3768	-1.87859	-0.163697	0.0603009	0.00735991	0.0616208	0.00246216	59	59	59	500
ENSG00000064102.14	INTS13	12	27058115	27090914	32799	locus1551	-0.00869034	-0.000135881	0.993066	0.00288768	0.0325099	0.0254486	6	7	7	3801	-1.87823	-0.20897	0.0603491	0.00288768	0.0325099	0.0254486	6	7	7	501
ENSG00000197056.9	ZMYM1	1	35525386	35581459	56073	locus34	0.225906	0.00107122	0.821275	0.0105681	0.029887	0.0338382	60	60	60	3341	-1.87821	-0.0960062	0.0603529	0.00957081	0.029887	0.0338382	59	60	60	502
ENSG00000280776.1	LINC01202	5	161337467	161428202	90735	locus788	2.78606	0.0450004	0.00533531	0.00955691	0.0266073	0.0456084	53	55	55	292	-1.87489	-0.102012	0.0608075	0.00955691	0.0266073	0.0456084	53	55	55	503
ENSG00000117335.19	CD46	1	207925382	207968861	43479	locus152	2.84282	0.0367761	0.00447165	0.0188971	0.13057	1.27336e-06	27	27	27	271	-1.87413	-0.0872589	0.0609129	0.0188971	0.13057	1.27336e-06	27	27	27	504
ENSG00000006210.6	CX3CL1	16	57406401	57418956	12555	locus1937	1.55434	0.0487375	0.120104	0.00297658	0.0298117	0.0339072	4	4	4	1138	-1.87146	-0.212757	0.061282	0.00297658	0.0298117	0.0339072	4	4	4	505
ENSG00000115041.12	KCNIP3	2	95963094	96051825	88731	locus263	1.16074	0.0211049	0.245749	0.0111442	0.153553	3.76237e-07	19	19	19	1652	-1.87044	-0.118162	0.0614223	0.0110345	0.153553	3.76237e-07	18	19	19	506
ENSG00000204588.5	LINC01123	2	111133764	111142102	8338	locus273	2.90163	0.0288718	0.00371232	0.023306	0.0842497	0.000285249	58	61	61	256	-1.8686	-0.072205	0.0616782	0.023306	0.0842497	0.000285249	58	61	61	507
ENSG00000131778.18	CHD1L	1	146644325	146767443	123118	locus102	-2.00055	-0.0344297	0.045441	0.00999162	0.0713163	0.00108209	23	23	23	733	1.86856	0.122401	0.0616837	0.00999162	0.0713163	0.00108209	23	23	23	508
ENSG00000104320.13	NBN	8	90945563	90996952	51389	locus1142	1.03155	0.0291763	0.302283	0.00612074	0.0345021	0.0237088	5	5	5	1843	-1.86294	-0.159645	0.0624713	0.00612074	0.0345021	0.0237088	5	5	5	509
ENSG00000021488.12	SLC7A9	19	33321417	33360673	39256	locus2163	0.489905	0.00242304	0.624201	0.110725	0.467062	2.99151e-24	38	38	38	2793	1.86155	0.0360028	0.0626666	0.110725	0.467062	2.99151e-24	38	38	38	510
ENSG00000137267.5	TUBB2A	6	3153900	3157778	3878	locus810	0.765567	0.0341738	0.443934	0.00155546	0.0941583	9.63484e-05	5	5	5	2272	-1.86079	-0.286556	0.0627737	0.00155546	0.0941583	9.63484e-05	5	5	5	511
ENSG00000167904.14	TMEM68	8	56651317	56685937	34620	locus1116	-1.20431	-0.0185204	0.228469	0.0139884	0.0771622	0.000504544	23	24	24	1595	1.85997	0.104003	0.0628898	0.0139884	0.0771622	0.000504544	23	24	24	512
ENSG00000065621.14	GSTO2	10	106028941	106064708	35767	locus1391	-1.68375	-0.00866119	0.0922295	0.116435	0.426024	1.64726e-21	18	18	18	1001	-1.85821	-0.0335206	0.0631393	0.116435	0.426024	1.64726e-21	18	18	18	513
ENSG00000189366.9	ALG1L	3	125648114	125709380	61266	locus464	2.01434	0.0114274	0.0439738	0.0982238	0.342239	4.45914e-16	29	29	29	722	-1.85805	-0.0372608	0.0631621	0.0981696	0.342239	4.45914e-16	28	29	29	514
ENSG00000175264.7	CHST1	11	45669238	45687172	17934	locus1456	-0.141093	-0.00268049	0.887796	0.0328337	0.126067	6.61903e-06	138	143	143	3529	-1.85734	-0.0603461	0.0632627	0.0328337	0.126067	6.61903e-06	138	143	143	515
ENSG00000105483.17	CARD8	19	48706404	48759203	52799	locus2179	1.82199	0.0457118	0.0684561	0.00442965	0.113261	1.25497e-05	39	43	43	876	-1.85149	-0.164924	0.0640996	0.00442965	0.113261	1.25497e-05	39	43	43	516
ENSG00000127399.14	LRRC61	7	150006587	150035245	28658	locus1053	-1.89294	-0.00943359	0.0583653	0.140464	0.567452	3.88674e-32	13	13	13	818	-1.8484	-0.0322953	0.0645448	0.140464	0.567452	3.88674e-32	13	13	13	517
ENSG00000164823.9	OSGIN2	8	90914095	90940095	26000	locus1142	2.19386	0.0181021	0.0282452	0.0364004	0.0939373	0.000148321	40	40	40	581	1.84731	0.062474	0.0647016	0.0364004	0.0939373	0.000148321	40	40	40	518
ENSG00000070413.19	DGCR2	22	19023794	19109967	86173	locus2310	-0.881003	-0.0117375	0.378316	0.0166357	0.253618	1.56519e-11	26	27	27	2079	-1.84609	-0.092155	0.0648795	0.0166357	0.253618	1.56519e-11	26	27	27	519
ENSG00000187824.8	TMEM220	17	10614452	10633646	19194	locus1988	2.77743	0.0407173	0.00547914	0.0167267	0.325109	2.68417e-17	31	41	41	295	-1.84559	-0.0972877	0.0649521	0.0159918	0.325109	2.68417e-17	30	41	41	520
ENSG00000171121.16	KCNMB3	3	178957536	178984838	27302	locus501	-1.1165	-0.0105475	0.264208	0.0316716	0.108066	3.84506e-05	19	19	19	1714	1.84445	0.0627849	0.0651177	0.0316716	0.108066	3.84506e-05	19	19	19	521
ENSG00000173950.15	XXYLT1	3	194789012	194991888	202876	locus517	-1.15288	-0.0128172	0.248959	0.0285608	0.123437	8.14884e-06	22	22	22	1663	1.8422	0.0721621	0.0654456	0.0285608	0.123437	8.14884e-06	22	22	22	522
ENSG00000090661.11	CERS4	19	8274253	8327304	53051	locus2140	-2.63141	-0.0573298	0.00850324	0.0068065	0.0478355	0.00670288	20	23	23	359	1.84219	0.132069	0.0654468	0.0068065	0.0478355	0.00670288	20	23	23	523
ENSG00000232677.6	LINC00665	19	36803962	36822620	18658	locus2167	2.91005	0.0168516	0.00361366	0.0810297	0.39093	9.37278e-19	25	25	25	253	-1.83901	-0.0365734	0.0659131	0.0810297	0.39093	9.37278e-19	25	25	25	524
ENSG00000003393.14	ALS2	2	202564989	202645656	80667	locus333	-1.73257	-0.0308573	0.0831718	0.00977308	0.0690609	0.00104507	50	50	50	948	1.83839	0.125697	0.0660057	0.00977308	0.0690609	0.00104507	50	50	50	525
ENSG00000104714.13	ERICH1	8	564745	681224	116479	locus1065	2.05127	0.0233594	0.0402402	0.0229337	0.168762	7.4999e-08	16	18	18	694	-1.8366	-0.0708275	0.0662689	0.0229337	0.168762	7.4999e-08	16	18	18	526
ENSG00000162517.12	PEF1	1	32095466	32110477	15011	locus31	7.32098	0.417558	2.46171e-13	0.000922208	0.0556437	0.00386933	8	9	9	9	-1.83598	-0.386175	0.066361	0.000922208	0.0556437	0.00386933	8	9	9	527
ENSG00000164978.17	NUDT2	9	34329503	34343711	14208	locus1228	0.86743	0.00719611	0.385706	0.0432581	0.292329	9.40975e-15	35	36	36	2100	-1.83506	-0.0545268	0.0664965	0.0430289	0.292329	9.40975e-15	34	36	36	528
ENSG00000144331.18	ZNF385B	2	180306710	180611237	304527	locus318	-0.794901	-0.0215731	0.426671	0.00415614	0.0559011	0.00331299	77	78	78	2221	1.83184	0.180466	0.0669756	0.00415614	0.0559011	0.00331299	77	78	78	529
ENSG00000115677.16	HDLBP	2	242166678	242255257	88579	locus368	-1.05157	-0.0342888	0.292995	0.0028447	0.0794755	0.000421471	28	30	30	1806	-1.83088	-0.210401	0.0671181	0.0028447	0.0794755	0.000421471	28	30	30	530
ENSG00000115137.11	DNAJC27	2	25166504	25194963	28459	locus209	-0.929362	-0.0576118	0.352701	0.000943648	0.0288367	0.0381419	49	50	50	2000	-1.83067	-0.395513	0.0671495	0.000943648	0.0288367	0.0381419	49	50	50	531
ENSG00000113205.5	PCDHB3	5	140480056	140483407	3351	locus770	0.405073	0.00680078	0.685424	0.011979	0.121669	6.84616e-06	9	9	9	2973	1.82953	0.111346	0.0673201	0.011979	0.121669	6.84616e-06	9	9	9	532
ENSG00000146007.10	ZMAT2	5	140080031	140086271	6240	locus770	-4.32905	-0.11649	1.49756e-05	0.00446111	0.0527023	0.00422943	29	31	31	68	1.82909	0.238753	0.0673858	0.0024027	0.0527023	0.00422943	28	31	31	533
ENSG00000157045.8	NTAN1	16	15131709	15149936	18227	locus1914	-2.11619	-0.07813	0.0343284	0.00241576	0.111239	3.11137e-05	5	5	5	632	-1.82723	-0.236904	0.0676648	0.00241576	0.111239	3.11137e-05	5	5	5	534
ENSG00000152670.18	DDX4	5	55033844	55112974	79130	locus710	-0.852334	-0.0193917	0.394029	0.00755086	0.046641	0.00769331	12	14	14	2130	-1.82669	-0.13903	0.0677468	0.00755086	0.046641	0.00769331	12	14	14	535
ENSG00000151164.18	RAD9B	12	110940135	110971361	31226	locus1616	3.03495	0.0328617	0.00240578	0.028132	0.0290451	0.0378775	66	71	71	213	-1.82615	-0.0628736	0.067828	0.028132	0.0290451	0.0378775	66	71	71	536
ENSG00000170915.8	PAQR8	6	52226948	52272575	45627	locus860	-0.211749	-0.00487382	0.832303	0.00695369	0.0866315	0.00020078	25	26	26	3370	-1.82513	-0.134031	0.0679808	0.00695369	0.0866315	0.00020078	25	26	26	537
ENSG00000169371.13	SNUPN	15	75890423	75918719	28296	locus1857	-0.898902	-0.0153071	0.368705	0.0111299	0.0516837	0.00414293	6	6	6	2040	1.82327	0.114432	0.068263	0.0111299	0.0516837	0.00414293	6	6	6	538
ENSG00000117226.11	GBP3	1	89472359	89488549	16190	locus76	1.93178	0.0131255	0.0533864	0.0640366	0.330328	7.6008e-17	8	8	8	778	-1.82208	-0.0439045	0.0684431	0.0640366	0.330328	7.6008e-17	8	8	8	539
ENSG00000185187.12	SIGIRR	11	405715	417397	11682	locus1419	-1.28946	-0.0145418	0.197238	0.0246183	0.271418	3.22736e-12	37	39	39	1486	1.82092	0.0698217	0.0686195	0.0246183	0.271418	3.22736e-12	37	39	39	540
ENSG00000160321.14	ZNF208	19	22122567	22193745	71178	locus2155	0.468962	0.0037737	0.639097	0.0543627	0.176448	4.67815e-08	42	47	47	2836	1.81824	0.0460303	0.0690276	0.0543627	0.176448	4.67815e-08	42	47	47	541
ENSG00000110871.14	COQ5	12	120941081	120966961	25880	locus1625	1.91992	0.0161431	0.0548674	0.039431	0.241106	5.75603e-11	39	39	39	789	-1.81804	-0.0557306	0.0690582	0.039431	0.241106	5.75603e-11	39	39	39	542
ENSG00000186470.13	BTN3A2	6	26365386	26378548	13162	locus829	-4.5468	-0.0222971	5.44682e-06	0.124562	0.437965	1.95252e-22	87	87	87	57	1.81627	0.0319973	0.0693289	0.124562	0.437965	1.95252e-22	87	87	87	543
ENSG00000187630.15	DHRS4L2	14	24439082	24475617	36535	locus1727	-0.223334	-0.00254533	0.823275	0.0397513	0.238114	5.28294e-11	53	54	54	3347	1.81476	0.0581274	0.0695603	0.0397513	0.238114	5.28294e-11	53	54	54	544
ENSG00000164929.16	BAALC	8	104152952	104242533	89581	locus1152	0.0488239	0.00090103	0.96106	0.00734207	0.157971	4.12338e-07	8	9	9	3728	1.81426	0.132956	0.0696372	0.00734207	0.157971	4.12338e-07	8	9	9	545
ENSG00000121057.12	AKAP1	17	55162606	55198705	36099	locus2027	-2.11765	-0.0330863	0.0342045	0.0120161	0.143985	1.31021e-06	19	23	23	630	1.81367	0.100034	0.069729	0.0117214	0.143985	1.31021e-06	18	23	23	546
ENSG00000164008.14	C1orf50	1	43232919	43245161	12242	locus39	-0.530934	-0.0033483	0.595464	0.0892576	0.346223	2.92337e-16	25	25	25	2719	1.81364	0.0389524	0.0697337	0.0867738	0.346223	2.92337e-16	24	25	25	547
ENSG00000141084.10	RANBP10	16	67756972	67840463	83491	locus1945	0.422932	0.00668078	0.672345	0.0121021	0.12523	4.66672e-06	33	33	33	2936	1.81111	0.110827	0.0701235	0.0121021	0.12523	4.66672e-06	33	33	33	548
ENSG00000173041.11	ZNF680	7	63980255	64023449	43194	locus992	0.540531	0.00691551	0.588831	0.0192914	0.159806	3.07957e-07	31	39	39	2691	-1.8084	-0.078697	0.0705435	0.0192914	0.159806	3.07957e-07	31	39	39	549
ENSG00000180263.13	FGD6	12	95470524	95611243	140719	locus1604	-0.116061	-0.00552896	0.907605	0.0014661	0.0360305	0.020928	15	15	15	3587	1.80451	0.285177	0.0711511	0.0014661	0.0360305	0.020928	15	15	15	550
ENSG00000160917.14	CPSF4	7	99036562	99055000	18438	locus1020	-0.683742	-0.00874445	0.494138	0.0168666	0.167279	1.30251e-07	25	25	25	2435	1.80387	0.0877411	0.0712522	0.0168666	0.167279	1.30251e-07	25	25	25	551
ENSG00000183250.11	LINC01547	21	46353198	46359828	6630	locus2304	-0.447576	-0.00739645	0.654459	0.0108484	0.193035	1.27269e-08	7	7	7	2885	1.80382	0.105785	0.0712602	0.0108484	0.193035	1.27269e-08	7	7	7	552
ENSG00000164002.11	EXO5	1	40974390	40981722	7332	locus38	-0.561057	-0.0106698	0.574759	0.00993407	0.0395469	0.0159581	11	12	12	2649	1.80318	0.107758	0.0713601	0.00993407	0.0395469	0.0159581	11	12	12	553
ENSG00000180855.15	ZNF443	19	12540519	12551835	11316	locus2145	1.90318	0.0396052	0.0570175	0.00646467	0.0690154	0.00126362	20	21	21	811	-1.80272	-0.137973	0.0714317	0.00646467	0.0690154	0.00126362	20	21	21	554
ENSG00000183066.14	WBP2NL	22	42394791	42424477	29686	locus2338	-6.56764	-0.060261	5.11189e-11	0.0362756	0.126763	6.84019e-06	27	31	31	15	1.80192	0.056995	0.0715579	0.0362756	0.126763	6.84019e-06	27	31	31	555
ENSG00000158825.5	CDA	1	20915589	20945396	29807	locus22	1.57514	0.0185314	0.115223	0.0154022	0.115499	1.72617e-05	29	30	30	1113	-1.80097	-0.0792878	0.0717079	0.0154022	0.115499	1.72617e-05	29	30	30	556
ENSG00000205155.7	PSENEN	19	36236551	36238420	1869	locus2167	-4.34387	-0.304681	1.39996e-05	0.000560819	0.029099	0.0401331	7	7	7	66	1.7992	0.445745	0.0719877	0.000560819	0.029099	0.0401331	7	7	7	557
ENSG00000125991.19	ERGIC3	20	34129826	34145405	15579	locus2232	2.05785	0.0377579	0.0396043	0.00968484	0.0806726	0.000421989	13	14	14	688	-1.79628	-0.115919	0.0724507	0.00968484	0.0806726	0.000421989	13	14	14	558
ENSG00000196937.10	FAM3C	7	120988904	121036422	47518	locus1033	-0.313508	-0.0100737	0.753895	0.0027206	0.0896509	0.000194112	16	20	20	3170	1.79415	0.206684	0.0727893	0.0027206	0.0896509	0.000194112	16	20	20	559
ENSG00000158710.14	TAGLN2	1	159887900	159895297	7397	locus110	0.802558	0.0274722	0.42223	0.00388004	0.085075	0.000192783	49	52	52	2209	1.79411	0.177051	0.0727952	0.00370422	0.085075	0.000192783	48	52	52	560
ENSG00000086619.13	ERO1B	1	236378400	236445258	66858	locus175	2.13524	0.0181518	0.0327416	0.0420344	0.207173	2.03709e-09	19	19	19	621	-1.79305	-0.0546171	0.0729651	0.0420344	0.207173	2.03709e-09	19	19	19	561
ENSG00000213658.11	LAT	16	28996123	29002105	5982	locus1926	-7.16126	-0.161243	7.9939e-13	0.00686566	0.0516587	0.00455328	7	8	8	10	-1.79278	-0.136437	0.0730077	0.00686566	0.0516587	0.00455328	7	8	8	562
ENSG00000162461.7	SLC25A34	1	16062752	16067887	5135	locus17	0.0425527	1.79002e-05	0.966058	0.0408374	0.232237	2.26401e-10	16	17	17	3739	-1.79093	-0.0551573	0.0733052	0.0408374	0.232237	2.26401e-10	16	17	17	563
ENSG00000145979.17	TBC1D7	6	13305183	13328815	23632	locus818	1.56995	0.0113611	0.116428	0.0563939	0.293249	1.98004e-13	40	43	43	1120	-1.79092	-0.046604	0.0733062	0.0555873	0.293249	1.98004e-13	39	43	43	564
ENSG00000275395.4	FCGBP	19	40353962	40440533	86571	locus2170	-1.15426	-0.00656279	0.248393	0.0708557	0.190164	2.97745e-09	132	137	137	1660	1.78999	0.0379134	0.0734559	0.0708557	0.190164	2.97745e-09	132	137	137	565
ENSG00000068912.13	ERLEC1	2	54014067	54045956	31889	locus237	-3.04037	-0.164882	0.00236284	0.000935606	0.0787365	0.000483925	5	5	5	211	1.78879	0.344647	0.0736485	0.000935606	0.0787365	0.000483925	5	5	5	566
ENSG00000138780.14	GSTCD	4	106629940	106768882	138942	locus604	-1.5241	-0.0474752	0.127485	0.00309113	0.0292736	0.0384364	27	28	28	1189	1.7884	0.195839	0.0737115	0.00309113	0.0292736	0.0384364	27	28	28	567
ENSG00000169169.14	CPT1C	19	50194104	50216988	22884	locus2181	-0.809178	-0.0243121	0.418413	0.0026552	0.0870429	0.000268231	26	28	28	2196	-1.78677	-0.21714	0.0739754	0.0026552	0.0870429	0.000268231	26	28	28	568
ENSG00000162746.14	FCRLB	1	161691333	161697933	6600	locus111	2.00304	0.0172335	0.0451725	0.0377406	0.0791945	0.000553834	40	43	43	731	-1.78313	-0.0539088	0.0745649	0.0377406	0.0791945	0.000553834	40	43	43	569
ENSG00000196670.13	ZFP62	5	180274611	180288276	13665	locus806	-2.77119	-0.0361939	0.00558515	0.0198358	0.125636	8.72252e-06	56	57	57	297	1.78295	0.0775857	0.0745938	0.0198358	0.125636	8.72252e-06	56	57	57	570
ENSG00000196655.11	TRAPPC4	11	118889475	118894844	5369	locus1512	-1.42967	-0.00830328	0.152812	0.0918256	0.408695	2.59485e-20	9	9	9	1311	1.7815	0.0364101	0.0748316	0.0918256	0.408695	2.59485e-20	9	9	9	571
ENSG00000169418.9	NPR1	1	153651163	153666468	15305	locus106	0.822663	0.0414757	0.4107	0.00123536	0.0296462	0.0367542	7	8	8	2181	-1.78137	-0.325962	0.0748523	0.00123536	0.0296462	0.0367542	7	8	8	572
ENSG00000198721.12	ECI2	6	4115926	4135831	19905	locus810	-0.798442	-0.0206493	0.424614	0.00501782	0.181996	1.64868e-08	27	27	27	2215	1.78113	0.16508	0.0748912	0.00501782	0.181996	1.64868e-08	27	27	27	573
ENSG00000164323.12	CFAP97	4	186080818	186125154	44336	locus663	1.66438	0.0235524	0.0960363	0.0135479	0.138415	2.94887e-06	44	48	48	1022	-1.77775	-0.0908117	0.0754449	0.0135479	0.138415	2.94887e-06	44	48	48	574
ENSG00000100580.7	TMED8	14	77801371	77843437	42066	locus1771	-0.630827	-0.011677	0.528154	0.00668329	0.125752	8.34025e-06	23	23	23	2525	-1.77768	-0.13005	0.0754566	0.00668329	0.125752	8.34025e-06	23	23	23	575
ENSG00000101236.16	RNF24	20	3907960	3996205	88245	locus2203	-2.80916	-0.0460246	0.00496702	0.0112613	0.127249	6.26996e-06	13	14	14	287	1.7766	0.105847	0.0756346	0.0112613	0.127249	6.26996e-06	13	14	14	576
ENSG00000263753.6	LINC00667	18	5238098	5246505	8407	locus2063	4.46953	0.0285552	7.83917e-06	0.0775342	0.377802	6.99048e-18	32	33	33	59	-1.77564	-0.0402019	0.0757919	0.0775342	0.377802	6.99048e-18	32	33	33	577
ENSG00000157368.10	IL34	16	70613797	70694585	80788	locus1946	0.391539	0.0254261	0.695399	0.000576681	0.0901776	0.000216309	6	8	8	3002	1.77541	0.451011	0.0758304	0.000576681	0.0901776	0.000216309	6	8	8	578
ENSG00000140057.8	AK7	14	96858464	96955764	97300	locus1787	-1.64183	-0.0294058	0.100625	0.00940278	0.0361904	0.016538	17	17	17	1044	-1.77529	-0.110386	0.0758495	0.00940278	0.0361904	0.016538	17	17	17	579
ENSG00000204138.12	PHACTR4	1	28696250	28826876	130626	locus28	3.06871	0.0404107	0.00214987	0.0150438	0.207499	1.9406e-09	88	89	89	200	1.77478	0.08301	0.0759336	0.0150438	0.207499	1.9406e-09	88	89	89	580
ENSG00000127328.21	RAB3IP	12	70132639	70216979	84340	locus1586	-0.337868	-0.00891635	0.735463	0.0047755	0.02766	0.0441553	39	43	43	3130	1.77381	0.153212	0.0760949	0.0047755	0.02766	0.0441553	39	43	43	581
ENSG00000100722.18	ZC3H14	14	89029380	89093940	64560	locus1781	0.370454	0.0110777	0.711044	0.00449008	0.0770764	0.000686349	20	20	20	3037	1.77341	0.162875	0.0761603	0.00444171	0.0770764	0.000686349	19	20	20	582
ENSG00000152784.15	PRDM8	4	81106423	81125482	19059	locus585	-0.55668	-0.0173659	0.577746	0.00311974	0.0321729	0.0296753	17	17	17	2661	1.77093	0.18927	0.0765717	0.00311974	0.0321729	0.0296753	17	17	17	583
ENSG00000169515.5	CCDC8	19	46913585	46916821	3236	locus2176	-2.26098	-0.0136088	0.0237604	0.0894884	0.164304	2.37267e-07	139	146	146	541	1.7709	0.0377913	0.0765766	0.0894884	0.164304	2.37267e-07	139	146	146	584
ENSG00000168071.21	CCDC88B	11	64107675	64125006	17331	locus1468	-1.45225	-0.017377	0.146433	0.0199532	0.206007	4.99651e-09	24	25	25	1279	-1.76959	-0.0770723	0.0767955	0.0199532	0.206007	4.99651e-09	24	25	25	585
ENSG00000197345.12	MRPL21	11	68658745	68671300	12555	locus1470	-1.89994	-0.0095601	0.0574409	0.12628	0.59328	1.2774e-37	47	47	47	814	1.76952	0.0317922	0.0768078	0.12628	0.59328	1.2774e-37	47	47	47	586
ENSG00000011260.13	UTP18	17	49337906	49375292	37386	locus2022	-2.72357	-0.0238761	0.00645813	0.0381963	0.327852	1.95805e-15	55	56	56	320	1.76913	0.0551091	0.0768714	0.0345819	0.327852	1.95805e-15	54	56	56	587
ENSG00000171596.6	NMUR1	2	232387897	232395156	7259	locus357	0.387771	0.00351931	0.698186	0.0255641	0.115942	2.04588e-05	24	24	24	3012	1.76907	0.0621176	0.0768824	0.0255641	0.115942	2.04588e-05	24	24	24	588
ENSG00000100300.17	TSPO	22	43547564	43559248	11684	locus2340	2.75935	0.0598544	0.00579162	0.00617804	0.0773968	0.000661949	54	62	62	301	-1.76769	-0.136792	0.0771127	0.00617804	0.0773968	0.000661949	54	62	62	589
ENSG00000177238.13	TRIM72	16	31225439	31242858	17419	locus1928	-1.11293	-0.0121431	0.26574	0.0213797	0.15041	7.99554e-07	7	10	10	1720	1.76691	0.0708924	0.0772426	0.0213797	0.15041	7.99554e-07	7	10	10	590
ENSG00000171680.21	PLEKHG5	1	6527181	6580152	52971	locus9	-0.333681	-0.0107222	0.73862	0.00701398	0.0809726	0.000392978	36	39	39	3135	-1.76534	-0.122928	0.077507	0.00698589	0.0809726	0.000392978	35	39	39	591
ENSG00000162069.14	BICDL2	16	3077682	3086945	9263	locus1895	-1.42736	-0.0261399	0.153477	0.00897864	0.0699081	0.00108711	25	26	26	1315	1.76518	0.118294	0.0775336	0.00897864	0.0699081	0.00108711	25	26	26	592
ENSG00000112619.7	PRPH2	6	42664335	42690335	26000	locus853	1.11122	0.00508666	0.266473	0.112731	0.505639	3.1847e-28	53	65	65	1723	-1.7624	-0.0312597	0.0780021	0.112731	0.505639	3.1847e-28	53	65	65	593
ENSG00000150873.11	C2orf50	2	11273253	11291443	18190	locus199	-2.11096	-0.0365894	0.0347757	0.00928327	0.0881563	0.000193145	21	24	24	637	1.76237	0.110018	0.0780063	0.00928327	0.0881563	0.000193145	21	24	24	594
ENSG00000184923.12	NUTM2A	10	88985204	88994733	9529	locus1379	1.51728	0.0142836	0.129195	0.0414804	0.367863	3.33745e-17	42	48	48	1198	-1.762	-0.0556645	0.0780701	0.0414804	0.367863	3.33745e-17	42	48	48	595
ENSG00000171962.17	DRC3	17	17876126	17920189	44063	locus1996	-2.41433	-0.0448771	0.0157642	0.00871887	0.0281572	0.0424197	10	11	11	437	1.76112	0.111476	0.0782176	0.00871887	0.0281572	0.0424197	10	11	11	596
ENSG00000204520.12	MICA	6	2661933	2676636	14703	locus809	-0.53102	-0.0051025	0.595405	0.0399488	0.324279	5.80957e-15	33	34	34	2718	-1.7606	-46.6281	0.0783057	6.8212e-08	0.324279	5.80957e-15	2	34	34	597
ENSG00000163728.10	TTC14	3	180319950	180336116	16166	locus502	0.182882	0.00658584	0.854891	0.00178182	0.0587765	0.00256026	8	8	8	3434	-1.76047	-0.211016	0.0783283	0.00178182	0.0587765	0.00256026	8	8	8	598
ENSG00000138738.10	PRDM5	4	121613069	121843881	230812	locus612	-0.0562684	-0.00144264	0.955128	0.00972461	0.102038	6.70808e-05	26	26	26	3712	1.75869	0.114015	0.0786308	0.00972461	0.102038	6.70808e-05	26	26	26	599
ENSG00000131435.12	PDLIM4	5	131593350	131609147	15797	locus765	0.129821	0.00166868	0.896708	0.0201187	0.297775	2.93343e-13	43	45	45	3557	1.75754	0.0694367	0.0788251	0.0201187	0.297775	2.93343e-13	43	45	45	600
ENSG00000185838.13	GNB1L	22	19770745	19842397	71652	locus2311	-0.94875	-0.0122578	0.342748	0.014061	0.061103	0.00237624	27	29	29	1968	-1.75741	-0.0928342	0.0788478	0.014061	0.061103	0.00237624	27	29	29	601
ENSG00000137868.18	STRA6	15	74471807	74502046	30239	locus1856	-2.46196	-0.245618	0.0138179	0.000332672	0.103003	7.03508e-05	1	3	3	425	1.75652	0.618897	0.0790005	0.000332672	0.103003	7.03508e-05	1	3	3	602
ENSG00000203880.11	PCMTD2	20	62887047	62907579	20532	locus2265	-0.960259	-0.00900131	0.336925	0.0204575	0.132007	5.35091e-06	41	42	42	1944	1.75599	0.0780388	0.0790901	0.0204575	0.132007	5.35091e-06	41	42	42	603
ENSG00000214530.8	STARD10	11	72465773	72504750	38977	locus1473	-0.0731476	-0.000533586	0.941689	0.023351	0.325046	3.6337e-16	5	5	5	3680	1.75223	0.0737429	0.0797343	0.023351	0.325046	3.6337e-16	5	5	5	604
ENSG00000169609.13	C15orf40	15	83657714	83680391	22677	locus1864	-3.67588	-0.0174668	0.000237028	0.126933	0.604386	2.92407e-36	29	31	31	117	1.7522	0.0306789	0.0797394	0.126933	0.604386	2.92407e-36	29	31	31	605
ENSG00000132970.12	WASF3	13	27131819	27263085	131266	locus1647	-0.0549823	-0.0040096	0.956153	0.0016641	0.0410039	0.0126442	14	15	15	3716	-1.75171	-0.266772	0.0798229	0.0016641	0.0410039	0.0126442	14	15	15	606
ENSG00000164241.13	C5orf63	5	126378249	126409184	30935	locus762	-3.36838	-0.0464971	0.000756126	0.0156342	0.122154	1.24098e-05	30	35	35	149	1.74853	0.0839549	0.0803727	0.0156342	0.122154	1.24098e-05	30	35	35	607
ENSG00000006016.10	CRLF1	19	18704046	18717609	13563	locus2150	2.33009	0.0303912	0.0198013	0.0181401	0.0494967	0.00657154	46	48	48	500	-1.74754	-0.0869237	0.0805433	0.0181401	0.0494967	0.00657154	46	48	48	608
ENSG00000100360.14	IFT27	22	37154254	37172163	17909	locus2333	0.828853	0.00437328	0.407188	0.0760718	0.118127	8.74625e-06	135	142	142	2170	-1.7475	-0.039701	0.0805499	0.0759814	0.118127	8.74625e-06	134	142	142	609
ENSG00000103550.13	KNOP1	16	19713258	19729549	16291	locus1918	2.88757	0.0160527	0.00388234	0.11636	0.419755	3.70543e-20	43	43	43	261	-1.74739	-0.035778	0.0805694	0.113463	0.419755	3.70543e-20	42	43	43	610
ENSG00000121417.13	ZNF211	19	58144534	58155414	10880	locus2195	0.511918	0.00989986	0.608708	0.00820191	0.0302464	0.0338149	15	18	18	2757	1.74317	0.118107	0.0813032	0.00820191	0.0302464	0.0338149	15	18	18	611
ENSG00000087191.12	PSMC5	17	61904790	61909379	4589	locus2031	0.33892	0.00840838	0.73467	0.00713045	0.0554889	0.00346687	79	82	82	3127	1.74182	0.122889	0.0815392	0.00704601	0.0554889	0.00346687	78	82	82	612
ENSG00000162623.15	TYW3	1	75198835	75232360	33525	locus63	3.15813	0.0372267	0.00158784	0.0206303	0.231445	2.29825e-10	32	34	34	184	1.74103	0.0716631	0.0816776	0.0206303	0.231445	2.29825e-10	32	34	34	613
ENSG00000064115.10	TM7SF3	12	27124515	27167317	42802	locus1551	0.220769	0.00374447	0.825272	0.0236528	0.174451	7.41458e-08	47	48	48	3355	1.74103	0.0695358	0.0816779	0.0236528	0.174451	7.41458e-08	47	48	48	614
ENSG00000157978.11	LDLRAP1	1	25870096	25895377	25281	locus26	0.300107	0.00547109	0.764095	0.00878577	0.144505	1.84967e-06	9	9	9	3204	1.74067	0.112785	0.0817419	0.00878577	0.144505	1.84967e-06	9	9	9	615
ENSG00000176222.8	ZNF404	19	44376516	44384288	7772	locus2173	0.182877	0.00129753	0.854894	0.0470503	0.307439	3.55097e-14	39	43	43	3435	-1.74033	-0.0475034	0.0818015	0.0470503	0.307439	3.55097e-14	39	43	43	616
ENSG00000260032.1	NORAD	20	34633539	34638882	5343	locus2232	4.0158	0.119075	5.92433e-05	0.00362039	0.031244	0.0337738	19	19	19	85	-1.73942	-0.186067	0.0819613	0.00362039	0.031244	0.0337738	19	19	19	617
ENSG00000140368.12	PSTPIP1	15	77287020	77329816	42796	locus1858	2.75628	0.106962	0.00584628	0.00185026	0.0705404	0.00107187	6	6	6	304	-1.73875	-0.235964	0.0820788	0.00185026	0.0705404	0.00107187	6	6	6	618
ENSG00000264247.1	LINC00909	18	72259009	72265071	6062	locus2123	0.869732	0.0158377	0.384447	0.0091132	0.0409973	0.0139348	13	14	14	2094	-1.73455	-0.11832	0.0828208	0.0091132	0.0409973	0.0139348	13	14	14	619
ENSG00000198046.11	ZNF667	19	56950692	56988770	38078	locus2194	-0.169007	-0.00472174	0.865791	0.00340256	0.096232	4.21951e-05	6	6	6	3468	1.73418	0.161803	0.0828866	0.00340256	0.096232	4.21951e-05	6	6	6	620
ENSG00000179344.16	HLA-DQB1	6	4072510	4080111	7601	locus810	-0.825583	-0.00447637	0.409041	0.103446	0.432329	5.10133e-21	60	65	65	2174	1.73403	0.0754742	0.0829122	0.021501	0.432329	5.10133e-21	13	65	65	621
ENSG00000057657.15	PRDM1	6	106534210	106557811	23601	locus897	0.810821	0.0193455	0.417468	0.00248926	0.0619695	0.0017369	14	16	16	2192	-1.73371	-0.16086	0.0829699	0.00248926	0.0619695	0.0017369	14	16	16	622
ENSG00000107984.9	DKK1	10	54074040	54077417	3377	locus1347	0.0742098	0.000260759	0.940843	0.140322	0.0477468	0.0076411	116	122	122	3677	-1.73368	-0.0272992	0.0829756	0.140322	0.0477468	0.0076411	116	122	122	623
ENSG00000153048.10	CARHSP1	16	8946798	8955667	8869	locus1904	-1.13039	-0.018973	0.258312	0.00861979	0.0357906	0.0219884	31	32	32	1695	1.73259	0.109826	0.0831683	0.00861979	0.0357906	0.0219884	31	32	32	624
ENSG00000050820.16	BCAR1	16	75262078	75301905	39827	locus1950	1.63275	0.0563574	0.102522	0.0028358	0.0638807	0.0016474	10	12	12	1060	-1.73215	-0.209883	0.0832466	0.0028358	0.0638807	0.0016474	10	12	12	625
ENSG00000179902.12	C1orf194	1	109648576	109656453	7877	locus92	-0.884128	-0.00943751	0.376627	0.0244704	0.116023	2.14798e-05	16	17	17	2071	1.73104	0.0622127	0.0834454	0.0244704	0.116023	2.14798e-05	16	17	17	626
ENSG00000128563.13	PRKRIP1	7	102036809	102067113	30304	locus1022	0.77066	0.0159606	0.440908	0.00804121	0.0729315	0.000605906	19	20	20	2263	1.73027	0.12302	0.0835818	0.00717601	0.0729315	0.000605906	18	20	20	627
ENSG00000125450.10	NUP85	17	73201530	73231854	30324	locus2043	-0.564983	-0.0087396	0.572085	0.0182246	0.296951	9.31651e-14	15	16	16	2640	1.7299	0.0819756	0.0836486	0.0182246	0.296951	9.31651e-14	15	16	16	628
ENSG00000144647.5	POMGNT2	3	43120725	43147571	26846	locus408	-0.566309	-0.0102477	0.571184	0.00916184	0.172004	5.28553e-08	25	29	29	2639	1.72953	0.110905	0.0837146	0.00916184	0.172004	5.28553e-08	25	29	29	629
ENSG00000186889.9	TMEM17	2	62727353	62733330	5977	locus243	0.416914	0.00210244	0.676741	0.0136325	0.044538	0.00789394	19	19	19	2944	1.7287	0.0916946	0.0838634	0.0136325	0.044538	0.00789394	19	19	19	630
ENSG00000111711.9	GOLT1B	12	21654722	21671339	16617	locus1546	-1.83005	-0.0239563	0.067242	0.0165691	0.0464829	0.00788802	60	62	62	870	1.72745	0.082111	0.0840869	0.0165691	0.0464829	0.00788802	60	62	62	631
ENSG00000152291.13	TGOLN2	2	85545149	85555112	9963	locus259	-2.64982	-0.0830155	0.00805345	0.00301902	0.0845972	0.000283499	14	15	15	352	1.72696	0.191576	0.0841757	0.00301902	0.0845972	0.000283499	14	15	15	632
ENSG00000034239.10	EFCAB1	8	49623347	49647827	24480	locus1113	0.115283	0.000535025	0.908221	0.149478	0.634131	1.22217e-38	11	13	13	3589	1.72681	0.0279742	0.0842016	0.149478	0.634131	1.22217e-38	11	13	13	633
ENSG00000111364.15	DDX55	12	124086645	124105490	18845	locus1626	1.0112	0.00617848	0.311919	0.067624	0.403701	2.28381e-19	33	36	36	1875	-1.72409	-0.0385979	0.0846918	0.067624	0.403701	2.28381e-19	33	36	36	634
ENSG00000182628.12	SKA2	17	57187217	57232547	45330	locus2028	-1.9192	-0.0538643	0.0549587	0.00371631	0.0863732	0.000160448	13	13	13	792	1.72289	0.168665	0.084908	0.00371631	0.0863732	0.000160448	13	13	13	635
ENSG00000136856.17	SLC2A8	9	130159416	130170170	10754	locus1292	-0.52246	-0.00584642	0.60135	0.029776	0.207398	2.6968e-09	41	43	43	2735	-1.72288	-0.0610035	0.0849096	0.029776	0.207398	2.6968e-09	41	43	43	636
ENSG00000091622.15	PITPNM3	17	6354582	6459875	105293	locus1981	0.931816	0.0233841	0.351432	0.00488679	0.137898	2.91595e-06	22	24	24	1993	-1.7225	-0.161247	0.0849791	0.00488679	0.137898	2.91595e-06	22	24	24	637
ENSG00000176894.9	PXMP2	12	133264172	133281571	17399	locus1638	1.36474	0.014886	0.172336	0.0230175	0.221742	7.57513e-10	19	20	20	1403	-1.72232	-0.0680859	0.085012	0.0230175	0.221742	7.57513e-10	19	20	20	638
ENSG00000001460.17	STPG1	1	24683488	24741587	58099	locus25	-1.79186	-0.0454639	0.0731561	0.00496235	0.109444	3.82198e-05	14	15	15	902	1.72026	0.156005	0.0853849	0.00500711	0.109444	3.82198e-05	13	15	15	639
ENSG00000177414.13	UBE2U	1	64669305	64733050	63745	locus56	1.36046	0.00641537	0.173686	0.136343	0.36449	9.16509e-18	7	8	8	1409	-1.71856	-0.0356649	0.085695	0.0897345	0.36449	9.16509e-18	6	8	8	640
ENSG00000189339.11	SLC35E2B	1	1592938	1624234	31296	locus2	-0.0584089	-5.66419e-05	0.953423	0.0441077	0.100302	6.8051e-05	42	50	50	3705	-1.71714	-0.0479283	0.0859537	0.0441077	0.100302	6.8051e-05	42	50	50	641
ENSG00000164253.13	WDR41	5	76726757	76788141	61384	locus725	-0.260103	-0.00224597	0.794784	0.0419559	0.166106	1.80019e-07	61	66	66	3279	1.717	0.0541695	0.0859784	0.0419558	0.166106	1.80019e-07	60	66	66	642
ENSG00000101017.13	CD40	20	44746952	44758494	11542	locus2242	2.62788	0.0317322	0.00859199	0.018949	0.0975212	0.000108461	48	50	50	363	1.71683	0.0761532	0.0860103	0.018949	0.0975212	0.000108461	48	50	50	643
ENSG00000134042.12	MRO	18	48321499	48351750	30251	locus2098	-0.360327	-0.00738206	0.718602	0.00479707	0.113639	2.07445e-05	31	34	34	3070	1.71655	0.138318	0.0860621	0.00479707	0.113639	2.07445e-05	31	34	34	644
ENSG00000012660.13	ELOVL5	6	53132195	53213977	81782	locus860	0.794262	0.0230976	0.427043	0.00299479	0.0316814	0.0240758	64	64	64	2223	-1.71577	-0.19316	0.0862045	0.00299432	0.0316814	0.0240758	63	64	64	645
ENSG00000096968.13	JAK2	9	4985271	5129944	144673	locus1194	0.0277382	-0.00114813	0.977871	0.00516751	0.0403961	0.0114613	23	27	27	3766	-1.71451	-0.143196	0.0864343	0.00516751	0.0403961	0.0114613	23	27	27	646
ENSG00000074410.13	CA12	15	63613576	63674045	60469	locus1847	0.279124	0.00205718	0.78015	0.0740897	0.287366	2.0305e-13	68	69	69	3245	-1.71249	-0.0460601	0.0868062	0.0740897	0.287366	2.0305e-13	68	69	69	647
ENSG00000106571.12	GLI3	7	42000547	42276808	276261	locus978	-1.46074	-0.0283758	0.144087	0.0078172	0.0277439	0.0453159	82	84	84	1264	1.71211	0.126433	0.0868763	0.00768952	0.0277439	0.0453159	81	84	84	648
ENSG00000221953.5	C1orf229	1	247273456	247275719	2263	locus186	-0.351539	-0.000918505	0.725184	0.174586	0.247315	5.57505e-12	114	122	122	3094	1.71109	0.0229157	0.0870644	0.173547	0.247315	5.57505e-12	112	122	122	649
ENSG00000008517.16	IL32	16	3115403	3119531	4128	locus1895	2.19054	0.0528462	0.0284854	0.00580947	0.079775	0.000292056	2	2	2	582	-1.70931	-0.138655	0.087393	0.00580947	0.079775	0.000292056	2	2	2	650
ENSG00000184313.19	MROH7	1	55107412	55175940	68528	locus47	2.29153	0.0502712	0.021933	0.00635299	0.0508967	0.00527879	32	34	34	522	-1.70826	-0.124327	0.0875874	0.00635299	0.0508967	0.00527879	32	34	34	651
ENSG00000168028.13	RPSA	3	39448210	39454032	5822	locus406	0.209676	0.00420856	0.83392	0.00729808	0.0290696	0.0368067	59	60	60	3376	1.7081	0.11831	0.0876176	0.00729808	0.0290696	0.0368067	59	60	60	652
ENSG00000204516.9	MICB	6	2461711	2772598	310887	locus809	2.92719	0.0300552	0.00342035	0.0284745	0.229973	3.00191e-10	26	26	26	245	-1.70745	-0.121791	0.0877392	0.00759226	0.229973	3.00191e-10	17	26	26	653
ENSG00000163743.13	RCHY1	4	76404246	76439640	35394	locus581	-0.191873	-0.00789542	0.847842	0.00435037	0.0597926	0.00273408	26	28	28	3418	-1.7064	-0.141153	0.0879328	0.00435037	0.0597926	0.00273408	26	28	28	654
ENSG00000100266.18	PACSIN2	22	43265771	43411182	145411	locus2340	-1.39193	-0.0256376	0.163942	0.00853033	0.148994	7.59443e-07	26	28	28	1364	-1.70615	-0.111255	0.0879806	0.00853033	0.148994	7.59443e-07	26	28	28	655
ENSG00000164733.20	CTSB	8	11700033	11725596	25563	locus1084	1.58726	0.0336443	0.112453	0.00590676	0.0532978	0.00454249	16	17	17	1101	-1.70602	-0.127212	0.0880038	0.00590676	0.0532978	0.00454249	16	17	17	656
ENSG00000173852.14	DPY19L1	7	34968492	35077653	109161	locus973	-1.67047	-0.0317276	0.0948273	0.00832817	0.195709	7.70636e-10	34	34	34	1018	1.70551	0.117584	0.0880992	0.00832817	0.195709	7.70636e-10	34	34	34	657
ENSG00000277972.1	CISD3	17	36886593	36891858	5265	locus2010	1.74249	0.0357556	0.0814227	0.00788148	0.0703942	0.000876886	35	38	38	941	-1.70535	-0.134717	0.0881285	0.00788148	0.0703942	0.000876886	35	38	38	658
ENSG00000093167.17	LRRFIP2	3	37094116	37217851	123735	locus404	-0.833569	-0.0189909	0.404524	0.00613551	0.0808971	0.000458736	28	32	32	2160	1.70507	0.141404	0.088181	0.00613551	0.0808971	0.000458736	28	32	32	659
ENSG00000234745.10	HLA-B	6	2701431	2704745	3314	locus809	-2.28045	-0.0387129	0.0225813	0.0108551	0.111808	2.10664e-05	52	60	60	527	-1.70486	-0.487271	0.0882197	0.000448456	0.111808	2.10664e-05	3	60	60	660
ENSG00000095917.13	TPSD1	16	1306069	1309009	2940	locus1893	-1.44535	-0.0140645	0.148361	0.0336623	0.270708	3.81575e-12	13	16	16	1285	1.70397	0.0558963	0.0883863	0.0336623	0.270708	3.81575e-12	13	16	16	661
ENSG00000165695.9	AK8	9	135600964	135754433	153469	locus1297	-0.304318	-0.0028422	0.760886	0.0412836	0.158253	2.27867e-07	27	28	28	3190	1.70328	0.0504964	0.0885164	0.0412836	0.158253	2.27867e-07	27	28	28	662
ENSG00000196268.11	ZNF493	19	21579934	21610378	30444	locus2154	-1.98606	-0.030072	0.0470265	0.0121648	0.127998	6.37165e-06	17	17	17	741	-1.70263	-0.0878443	0.0886366	0.0121648	0.127998	6.37165e-06	17	17	17	663
ENSG00000136448.11	NMT1	17	43138684	43186382	47698	locus2015	-1.4104	-0.0200514	0.158422	0.0120596	0.0623167	0.00154033	63	64	64	1341	1.70174	0.0964241	0.0888034	0.0111631	0.0623167	0.00154033	52	64	64	664
ENSG00000100461.17	RBM23	14	23362412	23388358	25946	locus1726	0.499535	0.00673	0.617402	0.0296029	0.231992	2.95126e-10	33	35	35	2776	1.70091	0.0599715	0.0889599	0.0289281	0.231992	2.95126e-10	32	35	35	665
ENSG00000106089.11	STX1A	7	73113539	73133999	20460	locus1002	0.230848	0.0120941	0.817433	0.000971908	0.0265331	0.0462672	20	20	20	3333	-1.69926	-0.341763	0.0892708	0.000971908	0.0265331	0.0462672	20	20	20	666
ENSG00000205978.5	NYNRIN	14	24868208	24888489	20281	locus1727	1.03733	0.12181	0.299581	0.000255916	0.0462267	0.00865499	12	14	14	1836	-1.69826	-0.709013	0.0894586	0.000255916	0.0462267	0.00865499	12	14	14	667
ENSG00000181016.9	LSMEM1	7	112121045	112131117	10072	locus1030	-1.62327	-0.0190031	0.104531	0.0189509	0.122056	5.82833e-06	27	27	27	1068	-1.69822	-0.0723359	0.0894665	0.0189509	0.122056	5.82833e-06	27	27	27	668
ENSG00000137135.17	ARHGEF39	9	35659339	35665192	5853	locus1229	0.2469	0.00185243	0.804986	0.07133	0.236922	5.38383e-11	81	81	81	3303	1.69528	0.0373149	0.0900219	0.0706027	0.236922	5.38383e-11	78	81	81	669
ENSG00000089091.16	DZANK1	20	18364010	18447829	83819	locus2221	-0.173731	-0.00235847	0.862077	0.0101783	0.025712	0.0492558	38	40	40	3456	1.69457	0.1074	0.0901563	0.0101783	0.025712	0.0492558	38	40	40	670
ENSG00000143502.14	SUSD4	1	223394174	223537518	143344	locus162	-1.26225	-0.0232833	0.206859	0.00869579	0.0854482	0.000180894	33	33	33	1528	1.69391	0.109606	0.0902827	0.00869579	0.0854482	0.000180894	33	33	33	671
ENSG00000103723.12	AP3B2	15	83328032	83378660	50628	locus1864	5.08075	0.318033	3.75954e-07	0.00075357	0.0794336	0.000381031	11	11	11	40	-1.69191	-0.390602	0.0906636	0.00075357	0.0794336	0.000381031	11	11	11	672
ENSG00000185019.16	UBOX5	20	3088218	3140511	52293	locus2202	2.16538	0.0294868	0.0303585	0.0154703	0.0455957	0.00843017	27	27	27	601	1.68916	0.082524	0.091189	0.0154703	0.0455957	0.00843017	27	27	27	673
ENSG00000275052.4	PPP4R3B	2	55774427	55844757	70330	locus238	0.78558	0.013689	0.432114	0.00850607	0.0726889	0.000768415	44	45	45	2237	-1.68867	-0.121357	0.0912825	0.00850607	0.0726889	0.000768415	44	45	45	674
ENSG00000162004.16	CCDC78	16	772581	776880	4299	locus1892	2.26242	0.0376217	0.0236714	0.0110141	0.225427	4.58859e-10	10	16	16	536	-1.68816	-0.096829	0.0913801	0.0110141	0.225427	4.58859e-10	10	16	16	675
ENSG00000143252.14	SDHC	1	161284170	161345130	60960	locus111	1.18481	0.0185402	0.236091	0.0143949	0.142823	1.90439e-06	120	129	129	1626	-1.68779	-0.0928631	0.0914525	0.0143949	0.142823	1.90439e-06	120	129	129	676
ENSG00000156876.9	SASS6	1	100549125	100598486	49361	locus84	1.16319	0.0298966	0.244754	0.00480556	0.0455367	0.00977096	9	10	10	1650	-1.68643	-0.149872	0.0917138	0.00480556	0.0455367	0.00977096	9	10	10	677
ENSG00000138621.11	PPCDC	15	75315930	75343067	27137	locus1856	-1.53772	-0.033766	0.124116	0.00678166	0.0720529	0.000743561	14	14	14	1164	1.68591	0.128619	0.0918138	0.00678166	0.0720529	0.000743561	14	14	14	678
ENSG00000149782.11	PLCB3	11	64019001	64036924	17923	locus1468	0.610955	0.0382263	0.541229	0.000762128	0.0566005	0.00321928	3	3	3	2552	-1.68535	-0.378387	0.0919207	0.000762128	0.0566005	0.00321928	3	3	3	679
ENSG00000222041.10	CYTOR	2	87754945	87821037	66092	locus260	-1.41473	-0.0326733	0.157148	0.0041671	0.371668	7.94097e-18	8	10	10	1335	1.68524	0.119379	0.0919416	0.0041671	0.371668	7.94097e-18	8	10	10	680
ENSG00000168938.5	PPIC	5	122358944	122372420	13476	locus758	0.175164	0.00319057	0.860951	0.0154322	0.101772	4.54731e-05	44	49	49	3452	1.68249	0.0826573	0.0924735	0.013771	0.101772	4.54731e-05	42	49	49	681
ENSG00000161921.14	CXCL16	17	4636827	4643223	6396	locus1979	-1.02047	-0.0499981	0.307505	0.00128763	0.0484729	0.006991	7	9	9	1861	1.67634	0.29112	0.0936717	0.00128763	0.0484729	0.006991	7	9	9	682
ENSG00000254101.5	LINC02055	8	137543040	137909844	366804	locus1181	0.229757	0.002511	0.81828	0.0180966	0.0716755	0.000994863	41	44	44	3336	1.67379	0.0732169	0.0941726	0.0180966	0.0716755	0.000994863	41	44	44	683
ENSG00000136297.14	MMD2	7	4931875	4998818	66943	locus947	-2.35025	-0.0722288	0.0187608	0.00352593	0.0538609	0.00429337	18	20	20	488	1.67139	0.177212	0.0946443	0.00352593	0.0538609	0.00429337	18	20	20	684
ENSG00000122778.9	KIAA1549	7	138516126	138666135	150009	locus1046	-0.194973	-0.00832648	0.845414	0.00425128	0.0317497	0.0313021	37	39	39	3407	1.67134	0.155752	0.0946546	0.00425128	0.0317497	0.0313021	37	39	39	685
ENSG00000163389.10	POGLUT1	3	119187809	119213554	25745	locus459	-0.388327	-0.00422934	0.697774	0.024673	0.173963	4.25387e-08	18	19	19	3008	1.66935	0.0662873	0.095048	0.024673	0.173963	4.25387e-08	18	19	19	686
ENSG00000170776.21	AKAP13	15	85923833	86292586	368753	locus1866	-0.824591	-0.01145	0.409604	0.0158081	0.138247	9.22079e-07	47	51	51	2178	1.66879	0.0789127	0.0951583	0.0158081	0.138247	9.22079e-07	47	51	51	687
ENSG00000126804.13	ZBTB1	14	64971487	65000410	28923	locus1760	-2.28124	-0.0244262	0.022534	0.029535	0.119109	1.5054e-05	79	83	83	526	-1.66868	-0.0591372	0.0951817	0.0273471	0.119109	1.5054e-05	78	83	83	688
ENSG00000176834.13	VSIG10	12	118501397	118541816	40419	locus1622	-0.349552	-0.0197556	0.726675	0.000906736	0.0275953	0.0430049	4	5	5	3100	1.66782	0.342015	0.0953513	0.000906736	0.0275953	0.0430049	4	5	5	689
ENSG00000238078.1	LINC01352	1	221002596	221005770	3174	locus161	-2.20043	-0.0160582	0.0277763	0.0538952	0.195974	5.08398e-09	29	30	30	577	1.66771	0.0430575	0.0953726	0.0538952	0.195974	5.08398e-09	29	30	30	690
ENSG00000203883.6	SOX18	20	62678934	62680992	2058	locus2265	-0.721735	-0.0318718	0.470457	0.00151526	0.0342086	0.0206028	4	4	4	2357	1.66749	0.265134	0.095417	0.00151526	0.0342086	0.0206028	4	4	4	691
ENSG00000164054.15	SHISA5	3	48509207	48514567	5360	locus410	0.494893	0.0223858	0.620675	0.00147587	0.0583735	0.00274678	15	16	16	2784	1.66747	0.260005	0.0954215	0.00147587	0.0583735	0.00274678	15	16	16	692
ENSG00000101004.14	NINL	20	25433332	25566167	132835	locus2228	0.812429	0.021075	0.416545	0.00434943	0.090024	0.00015055	25	27	27	2190	-1.66687	-0.15335	0.0955395	0.00434943	0.090024	0.00015055	25	27	27	693
ENSG00000162971.10	TYW5	2	200793635	200820214	26579	locus332	3.89599	0.0602516	9.77978e-05	0.014383	0.144885	1.37815e-06	17	18	18	95	-1.66587	-0.0916694	0.09574	0.014383	0.144885	1.37815e-06	17	18	18	694
ENSG00000042286.14	AIFM2	10	71872022	71892690	20668	locus1364	2.67559	0.0238956	0.00745985	0.0395505	0.187314	1.96111e-08	73	76	76	340	-1.66502	-0.0526853	0.0959091	0.0395505	0.187314	1.96111e-08	73	76	76	695
ENSG00000120332.15	TNN	1	175036968	175117204	80236	locus123	0.0153584	0.000267415	0.987746	0.0435807	0.240484	1.37502e-10	24	25	25	3784	-1.66239	-0.0461215	0.0964336	0.0435807	0.240484	1.37502e-10	24	25	25	696
ENSG00000172346.14	CSDC2	22	41957013	41972670	15657	locus2338	-2.39656	-0.0135093	0.0165497	0.0806266	0.348411	2.78176e-16	38	38	38	454	1.66087	0.0328349	0.0967387	0.0803836	0.348411	2.78176e-16	37	38	38	697
ENSG00000139433.9	GLTP	12	110288749	110318346	29597	locus1616	1.31373	0.0360657	0.188936	0.00449475	0.144672	1.22625e-06	24	25	25	1459	-1.66037	-0.153776	0.0968409	0.00449475	0.144672	1.22625e-06	24	25	25	698
ENSG00000147894.14	C9orf72	9	27546543	27573864	27321	locus1222	-0.438754	-0.00376328	0.66084	0.0338516	0.259105	2.20103e-11	49	51	51	2903	-1.65976	-0.0555154	0.0969622	0.0338516	0.259105	2.20103e-11	49	51	51	699
ENSG00000145198.14	VWA5B2	3	183948140	183960117	11977	locus505	0.662971	0.00322438	0.507349	0.0821023	0.356962	1.3724e-16	57	63	63	2480	1.65958	0.0352436	0.0969984	0.0820955	0.356962	1.3724e-16	56	63	63	700
ENSG00000076344.15	RGS11	16	318305	325944	7639	locus1891	3.04755	0.0784781	0.00230718	0.00550924	0.0411665	0.0130614	32	37	37	209	-1.65782	-0.192797	0.0973546	0.00550924	0.0411665	0.0130614	32	37	37	701
ENSG00000196932.11	TMEM26	10	63166399	63213139	46740	locus1356	-0.110845	-0.000250623	0.911739	0.0683338	0.184204	3.76228e-08	24	24	24	3597	-1.65745	-0.0343917	0.0974282	0.0683338	0.184204	3.76228e-08	24	24	24	702
ENSG00000090487.10	SPG21	15	65255362	65282252	26890	locus1849	0.67871	0.00431644	0.497322	0.02565	0.131591	3.44238e-06	39	42	42	2449	-1.65374	-0.0579411	0.0981812	0.02565	0.131591	3.44238e-06	39	42	42	703
ENSG00000213380.14	COG8	16	69360330	69373467	13137	locus1946	-1.9788	-0.0265118	0.0478387	0.019025	0.0905072	0.000197977	27	28	28	748	1.65309	0.0765478	0.0983119	0.019025	0.0905072	0.000197977	27	28	28	704
ENSG00000169629.11	RGPD8	2	113125945	113191222	65277	locus274	1.21717	0.00637912	0.223539	0.113215	0.440098	1.82384e-22	40	40	40	1575	1.65035	0.0295393	0.0988713	0.113215	0.440098	1.82384e-22	40	40	40	705
ENSG00000156253.6	RWDD2B	21	30376704	30391670	14966	locus2285	3.13593	0.0153298	0.00171308	0.123329	0.536713	6.16072e-29	30	30	30	188	-1.64915	-0.0323098	0.0991162	0.0919145	0.536713	6.16072e-29	29	30	30	706
ENSG00000132840.9	BHMT2	5	78365589	78385892	20303	locus726	-0.976743	-0.0207717	0.328696	0.00711318	0.0921258	0.00015988	8	8	8	1920	1.64758	0.123615	0.0994394	0.00711318	0.0921258	0.00015988	8	8	8	707
ENSG00000188878.19	FBF1	17	73905654	73934313	28659	locus2043	1.42922	0.0141486	0.152941	0.0335031	0.308528	2.40462e-14	18	19	19	1312	-1.64749	-0.0560614	0.0994579	0.0335031	0.308528	2.40462e-14	18	19	19	708
ENSG00000198077.10	CYP2A7	19	41381343	41388657	7314	locus2170	-2.33142	-0.0305646	0.0197314	0.0162474	0.0320318	0.026958	26	29	29	496	1.64504	0.080177	0.0999622	0.0150978	0.0320318	0.026958	25	29	29	709
ENSG00000148384.12	INPP5E	9	139323072	139334297	11225	locus1301	-0.231776	-0.0038481	0.816712	0.0110792	0.1535	8.04637e-07	12	12	12	3329	-1.64466	-0.101065	0.100039	0.0110792	0.1535	8.04637e-07	12	12	12	710
ENSG00000156689.6	GLYATL2	11	58601539	58612177	10638	locus1465	-1.27516	-0.0218117	0.202253	0.010007	0.0488571	0.00604485	18	19	19	1494	1.64395	0.100425	0.100187	0.010007	0.0488571	0.00604485	18	19	19	711
ENSG00000170837.2	GPR27	3	71803005	71805647	2642	locus427	2.23685	0.0618077	0.0252959	0.00372706	0.0906192	0.000183481	3	3	3	554	-1.64226	-0.163717	0.100537	0.00372706	0.0906192	0.000183481	3	3	3	712
ENSG00000037474.14	NSUN2	5	6599351	6633157	33806	locus676	2.47316	0.0135666	0.0133923	0.104021	0.563472	8.613e-32	23	26	26	418	-1.63937	-0.031583	0.101136	0.104021	0.563472	8.613e-32	23	26	26	713
ENSG00000166938.12	DIS3L	15	66585646	66626236	40590	locus1850	-2.16562	-0.0117787	0.0303402	0.0960573	0.15049	5.48084e-07	131	137	137	600	1.63866	0.031894	0.101284	0.0952497	0.15049	5.48084e-07	129	137	137	714
ENSG00000198863.7	RUNDC1	17	41132581	41147159	14578	locus2014	0.537754	0.027559	0.590747	0.0012445	0.0524514	0.00460434	4	6	6	2697	1.63693	0.297311	0.101646	0.0012445	0.0524514	0.00460434	4	6	6	715
ENSG00000177646.18	ACAD9	3	128598332	128631957	33625	locus467	1.53523	0.0527123	0.124727	0.00162146	0.0293522	0.0372066	18	18	18	1169	-1.63626	-0.212521	0.101784	0.00162146	0.0293522	0.0372066	18	18	18	716
ENSG00000184164.14	CRELD2	22	50312281	50321185	8904	locus2352	-2.22419	-0.226695	0.0261357	0.000370313	0.0282879	0.0377714	1	1	1	558	1.63609	0.549832	0.101821	0.000370313	0.0282879	0.0377714	1	1	1	717
ENSG00000134184.12	GSTM1	1	110230438	110236367	5929	locus92	0.196746	0.00175951	0.844026	0.135326	0.206289	4.28682e-09	60	63	63	3403	1.63556	0.0268189	0.101933	0.135326	0.206289	4.28682e-09	60	63	63	718
ENSG00000127423.10	AUNIP	1	26158403	26185949	27546	locus26	1.42481	0.0164359	0.154211	0.0225633	0.101583	6.74096e-05	38	41	41	1319	-1.63541	-0.0652854	0.101963	0.0225633	0.101583	6.74096e-05	38	41	41	719
ENSG00000136824.18	SMC2	9	106856540	106903700	47160	locus1270	-0.263873	-0.00181817	0.791878	0.0569959	0.405041	8.66173e-20	81	86	86	3270	-1.635	-0.0409935	0.10205	0.0569959	0.405041	8.66173e-20	81	86	86	720
ENSG00000116791.13	CRYZ	1	75171171	75199092	27921	locus63	2.14681	0.00852006	0.0318088	0.13961	0.39823	5.69854e-19	79	83	83	613	1.63461	0.02621	0.10213	0.13961	0.39823	5.69854e-19	79	83	83	721
ENSG00000205937.11	RNPS1	16	2303120	2318127	15007	locus1895	-0.166202	-0.00374617	0.867998	0.00589651	0.138323	9.1348e-07	14	14	14	3471	-1.63446	-0.135699	0.102163	0.00589651	0.138323	9.1348e-07	14	14	14	722
ENSG00000052749.13	RRP12	10	99116113	99161097	44984	locus1387	-2.39505	-0.0490288	0.0166182	0.00688203	0.122691	1.11474e-05	21	22	22	456	-1.63367	-0.120634	0.102328	0.00688203	0.122691	1.11474e-05	21	22	22	723
ENSG00000127472.10	PLA2G5	1	20396686	20418404	21718	locus21	-0.0206392	0.000159465	0.983533	0.0117955	0.0822955	0.000384012	42	45	45	3776	1.63319	0.0923745	0.102428	0.0117955	0.0822955	0.000384012	42	45	45	724
ENSG00000168077.13	SCARA3	8	27491576	27534286	42710	locus1101	-1.31035	-0.077216	0.190076	0.000981275	0.0471032	0.00464144	3	3	3	1462	1.62915	0.332732	0.10328	0.000981275	0.0471032	0.00464144	3	3	3	725
ENSG00000169519.20	METTL15	11	28129934	28355054	225120	locus1443	0.612703	0.00743425	0.540073	0.0188627	0.144809	1.36825e-06	30	30	30	2549	-1.62478	-0.0711748	0.10421	0.0188627	0.144809	1.36825e-06	30	30	30	726
ENSG00000075399.13	VPS9D1	16	89773541	89787306	13765	locus1972	2.40617	0.0531457	0.0161206	0.0062152	0.143298	1.13876e-06	16	18	18	444	-1.62355	-0.127907	0.104472	0.0062152	0.143298	1.13876e-06	16	18	18	727
ENSG00000235098.8	ANKRD65	1	1353799	1356824	3025	locus2	0.977834	0.00446913	0.328156	0.107282	0.458638	5.51423e-24	22	26	26	1919	-1.6218	-0.0262206	0.104845	0.106914	0.458638	5.51423e-24	21	26	26	728
ENSG00000117983.17	MUC5B	11	1244295	1283402	39107	locus1420	-0.771324	-0.00493126	0.440515	0.0416343	0.104572	6.20488e-05	68	69	69	2262	1.62157	0.0443434	0.104896	0.0415814	0.104572	6.20488e-05	67	69	69	729
ENSG00000058404.19	CAMK2B	7	44256748	44365230	108482	locus979	0.698368	0.0238902	0.484947	0.0023189	0.0550601	0.00404267	5	6	6	2410	1.62131	0.202081	0.104951	0.0023189	0.0550601	0.00404267	5	6	6	730
ENSG00000145901.14	TNIP1	5	150409505	150467246	57741	locus777	1.2953	0.0128282	0.195217	0.0376558	0.0273522	0.0448765	105	111	111	1478	-1.61814	-0.0492019	0.105631	0.0347057	0.0273522	0.0448765	103	111	111	731
ENSG00000110514.19	MADD	11	47290738	47351582	60844	locus1457	-1.71962	-0.0254058	0.0855019	0.00851417	0.242825	1.23543e-10	50	50	50	965	1.61802	0.095691	0.105658	0.00844508	0.242825	1.23543e-10	49	50	50	732
ENSG00000254004.6	ZNF260	19	37001588	37019173	17585	locus2167	2.09354	0.0412642	0.0363014	0.00713039	0.0731626	0.000803925	36	37	37	650	-1.61711	-0.1165	0.105854	0.00713039	0.0731626	0.000803925	36	37	37	733
ENSG00000114923.16	SLC4A3	2	220492291	220506702	14411	locus347	0.128052	0.00322878	0.898108	0.00612665	0.0690315	0.00118697	59	63	63	3561	1.61632	0.123194	0.106026	0.00612665	0.0690315	0.00118697	59	63	63	734
ENSG00000133460.19	SLC2A11	22	24199120	24228499	29379	locus2316	-0.693883	-0.0292113	0.487756	0.00163395	0.0555149	0.00330696	3	3	3	2420	1.61606	0.237454	0.106081	0.00163395	0.0555149	0.00330696	3	3	3	735
ENSG00000167754.12	KLK5	19	51446558	51456294	9736	locus2183	0.432128	0.00441305	0.665648	0.0307391	0.0606389	0.00194436	35	37	37	2917	-1.61552	-0.0585844	0.106198	0.0307391	0.0606389	0.00194436	35	37	37	736
ENSG00000120217.13	CD274	9	5450502	5470567	20065	locus1195	1.35968	0.0235097	0.173932	0.0113598	0.132403	5.19631e-06	8	10	10	1410	-1.61178	-0.0970949	0.107009	0.0113598	0.132403	5.19631e-06	8	10	10	737
ENSG00000239332.5	LINC01119	2	47055002	47086145	31143	locus232	-2.4059	-0.0254248	0.0161327	0.023649	0.046989	0.00792217	25	25	25	445	1.60964	0.0607414	0.107476	0.022147	0.046989	0.00792217	23	25	25	738
ENSG00000163060.7	TEKT4	2	95537174	95542568	5394	locus263	0.672448	0.0152979	0.501299	0.00599884	0.0302773	0.0354169	3	3	3	2460	-1.60878	-0.130659	0.107665	0.00599884	0.0302773	0.0354169	3	3	3	739
ENSG00000185250.15	PPIL6	6	109711417	109762374	50957	locus899	0.159852	0.000221701	0.872998	0.0386323	0.0313668	0.030717	108	111	111	3485	1.60121	0.0516527	0.10933	0.0385483	0.0313668	0.030717	103	111	111	740
ENSG00000173762.7	CD7	17	80272748	80275484	2736	locus2052	-2.7101	-0.0231263	0.00672621	0.0461504	0.049451	0.00625332	59	60	60	328	1.59976	0.044606	0.109651	0.0461504	0.049451	0.00625332	59	60	60	741
ENSG00000241106.6	HLA-DOB	6	4225069	4229309	4240	locus810	0.712861	0.00308715	0.475932	0.140309	0.553743	1.04817e-30	43	47	47	2380	1.59819	0.0254119	0.110001	0.130146	0.553743	1.04817e-30	29	47	47	742
ENSG00000125844.15	RRBP1	20	17594323	17662887	68564	locus2220	-0.0805012	0.000136156	0.935839	0.00475292	0.0331025	0.0255389	61	61	61	3665	1.59546	0.137389	0.11061	0.00426261	0.0331025	0.0255389	60	61	61	743
ENSG00000106605.10	BLVRA	7	43798271	43846941	48670	locus979	0.587925	0.0105376	0.556583	0.00997017	0.0786344	0.000585065	21	23	23	2601	-1.59517	-0.102821	0.110675	0.00997017	0.0786344	0.000585065	21	23	23	744
ENSG00000160818.16	GPATCH4	1	156564099	156571279	7180	locus108	0.71914	0.0157372	0.472055	0.0118962	0.0847186	0.000124956	39	41	41	2366	-1.59412	-0.102571	0.110909	0.0118962	0.0847186	0.000124956	39	41	41	745
ENSG00000112339.14	HBS1L	6	135281516	135375960	94444	locus914	-1.14676	-0.0312503	0.251483	0.00429945	0.154735	4.11159e-07	55	62	62	1673	1.594	0.153307	0.110936	0.00429945	0.154735	4.11159e-07	55	62	62	746
ENSG00000182698.11	RESP18	2	220192129	220197899	5770	locus347	-0.393136	-0.00181669	0.694219	0.168204	0.39451	2.48158e-19	40	40	40	2997	-1.59364	-0.0219646	0.111017	0.168204	0.39451	2.48158e-19	40	40	40	747
ENSG00000156475.18	PPP2R2B	5	145960304	146460997	500693	locus775	0.359975	0.0103755	0.718866	0.00402667	0.103539	4.91929e-05	25	30	30	3073	1.58883	0.175182	0.112098	0.00402667	0.103539	4.91929e-05	25	30	30	748
ENSG00000079332.14	SAR1A	10	71907044	71930270	23226	locus1364	-2.32147	-0.0310084	0.0202616	0.016484	0.20868	1.74261e-09	9	9	9	504	1.58883	0.074257	0.112099	0.016484	0.20868	1.74261e-09	9	9	9	749
ENSG00000159231.5	CBR3	21	37507376	37518860	11484	locus2292	0.0749228	0.00125801	0.940276	0.0121064	0.193659	6.95532e-09	11	12	12	3676	-1.58705	-0.0819594	0.112501	0.0121064	0.193659	6.95532e-09	11	12	12	750
ENSG00000080573.6	COL5A3	19	10070236	10121180	50944	locus2143	0.824387	0.0440607	0.40972	0.00117504	0.0913351	0.000185287	5	6	6	2179	-1.587	-0.302346	0.112512	0.00117504	0.0913351	0.000185287	5	6	6	751
ENSG00000167941.2	SOST	17	41831105	41836159	5054	locus2015	2.14272	0.0255347	0.0321356	0.0218593	0.151882	9.59978e-07	13	14	14	616	-1.5863	-0.0669623	0.11267	0.0218593	0.151882	9.59978e-07	13	14	14	752
ENSG00000135535.15	CD164	6	109687716	109704015	16299	locus899	-1.26416	-0.029986	0.206172	0.0051253	0.139966	2.73014e-06	26	26	26	1523	-1.58559	-0.133487	0.112832	0.0051253	0.139966	2.73014e-06	26	26	26	753
ENSG00000103494.12	RPGRIP1L	16	53632064	53737771	105707	locus1933	-0.144045	-0.00224278	0.885465	0.0104232	0.198915	9.52547e-09	55	57	57	3520	-1.58499	-0.0918273	0.112969	0.0104232	0.198915	9.52547e-09	55	57	57	754
ENSG00000169925.16	BRD3	9	136895445	136933148	37703	locus1298	3.35303	0.0626333	0.000799334	0.00831463	0.114572	2.37009e-05	19	20	20	153	-1.58457	-0.101877	0.113064	0.00831463	0.114572	2.37009e-05	19	20	20	755
ENSG00000101444.12	AHCY	20	32868070	32899608	31538	locus2231	1.13868	0.0191378	0.254837	0.0088497	0.036523	0.0167304	15	16	16	1688	-1.5842	-0.0929031	0.113148	0.0088497	0.036523	0.0167304	15	16	16	756
ENSG00000213221.4	DNLZ	9	139253934	139258196	4262	locus1301	-2.08383	-0.0117799	0.0371754	0.107082	0.324995	9.66607e-16	41	49	49	660	1.58379	0.030665	0.113241	0.107082	0.324995	9.66607e-16	41	49	49	757
ENSG00000134545.13	KLRC1	12	10594862	10607284	12422	locus1538	-1.08512	-0.00458782	0.27787	0.161292	0.357177	4.96127e-17	27	28	28	1764	1.58365	0.0226898	0.113273	0.159028	0.357177	4.96127e-17	26	28	28	758
ENSG00000146830.9	GIGYF1	7	100277129	100291873	14744	locus1020	-0.546781	-0.0121445	0.584529	0.00573434	0.0803977	0.000367948	19	22	22	2681	-1.58337	-0.132059	0.113336	0.00573434	0.0803977	0.000367948	19	22	22	759
ENSG00000139405.15	RITA1	12	113623330	113630173	6843	locus1617	0.545982	0.00944161	0.585078	0.00377236	0.172698	1.25053e-07	34	34	34	2682	-1.58237	-0.117585	0.113564	0.00377236	0.172698	1.25053e-07	34	34	34	760
ENSG00000154079.5	SDHAF4	6	71276632	71299268	22636	locus873	-2.47802	-0.0601732	0.0132113	0.00428886	0.094896	0.000104555	39	42	42	416	1.58179	0.145702	0.113697	0.00428886	0.094896	0.000104555	39	42	42	761
ENSG00000064270.12	ATP2C2	16	84402128	84497793	95665	locus1963	-1.44515	-0.019202	0.148416	0.0213187	0.100076	6.41227e-05	40	46	46	1286	1.58045	0.0680007	0.114004	0.0213187	0.100076	6.41227e-05	40	46	46	762
ENSG00000137713.15	PPP2R1B	11	111597636	111637113	39477	locus1506	0.169262	0.00229044	0.865591	0.0129543	0.200547	8.65645e-09	21	21	21	3467	1.5791	0.08022	0.114312	0.0129543	0.200547	8.65645e-09	21	21	21	763
ENSG00000148690.11	FRA10AC1	10	95427639	95462716	35077	locus1385	-2.17546	-0.0083549	0.0295959	0.242297	0.594715	1.21188e-34	28	28	28	590	-1.57879	-0.0224226	0.114384	0.194641	0.594715	1.21188e-34	27	28	28	764
ENSG00000013306.15	SLC25A39	17	42396992	42402238	5246	locus2015	-1.8696	-0.0411855	0.0615387	0.00607262	0.0449596	0.00874881	17	17	17	833	1.5783	0.119497	0.114497	0.00607262	0.0449596	0.00874881	17	17	17	765
ENSG00000112874.9	NUDT12	5	102884555	102898490	13935	locus742	4.37725	0.0426749	1.20188e-05	0.0290255	0.16969	9.85416e-08	13	14	14	64	-1.57723	-0.0551758	0.114742	0.0290255	0.16969	9.85416e-08	13	14	14	766
ENSG00000142233.11	NTN5	19	49164663	49176274	11611	locus2179	0.858771	0.0188844	0.390467	0.00653614	0.0551629	0.00433821	16	18	18	2117	1.5772	0.117325	0.11475	0.00649148	0.0551629	0.00433821	14	18	18	767
ENSG00000173210.19	ABLIM3	5	148521055	148640105	119050	locus776	0.795284	0.0105247	0.426448	0.0149158	0.131809	3.81677e-06	19	22	22	2220	1.57603	0.0750563	0.115019	0.0147805	0.131809	3.81677e-06	17	22	22	768
ENSG00000070476.14	ZXDC	3	126156443	126194734	38291	locus465	-0.773361	-0.00660288	0.439309	0.0509059	0.259947	1.27144e-11	55	57	57	2261	1.57544	0.0450084	0.115156	0.0509059	0.259947	1.27144e-11	55	57	57	769
ENSG00000170954.11	ZNF415	19	53611131	53636173	25042	locus2187	0.409265	0.0159308	0.682345	0.00187173	0.0329733	0.0263474	10	12	12	2963	1.57461	0.232892	0.115346	0.00187173	0.0329733	0.0263474	10	12	12	770
ENSG00000275074.1	NUDT18	8	21964388	21966932	2544	locus1095	1.04828	0.0112161	0.294509	0.0266089	0.139483	2.32745e-06	58	64	64	1814	-1.57431	-0.0519936	0.115416	0.0266089	0.139483	2.32745e-06	58	64	64	771
ENSG00000188611.14	ASAH2	10	51944620	52011276	66656	locus1344	-1.69133	-0.0083651	0.0907731	0.120536	0.478868	9.93738e-26	59	66	66	993	1.57169	0.0272912	0.116022	0.120536	0.478868	9.93738e-26	59	66	66	772
ENSG00000130649.9	CYP2E1	10	135340866	135352627	11761	locus1417	0.341021	0.0027418	0.733088	0.0178137	0.0825492	0.000373756	28	29	29	3122	1.57089	0.0639797	0.116207	0.0178137	0.0825492	0.000373756	28	29	29	773
ENSG00000078687.17	TNRC6C	17	76000317	76104916	104599	locus2047	-0.681048	-0.0246926	0.495841	0.00247037	0.0339942	0.0242629	7	7	7	2444	1.56845	0.197845	0.116777	0.00247037	0.0339942	0.0242629	7	7	7	774
ENSG00000182899.14	RPL35A	3	197677060	197683481	6421	locus519	0.681618	0.0250183	0.495481	0.00206613	0.0564607	0.00363384	12	14	14	2442	-1.56843	-0.201697	0.11678	0.00206613	0.0564607	0.00363384	12	14	14	775
ENSG00000197705.9	KLHL14	18	30252635	30352986	100351	locus2082	0.365503	0.00431119	0.714736	0.0131793	0.0323474	0.0238224	47	49	49	3049	1.56522	0.0851609	0.117531	0.0131793	0.0323474	0.0238224	47	49	49	776
ENSG00000213246.6	SUPT4H1	17	56422538	56429562	7024	locus2028	-2.57559	-0.0793365	0.0100071	0.00289814	0.0604008	0.00215496	7	7	7	384	-1.56498	-0.176555	0.117588	0.00289814	0.0604008	0.00215496	7	7	7	777
ENSG00000164144.15	ARFIP1	4	153701105	153833509	132404	locus633	-1.04314	-0.0464245	0.296883	0.00147977	0.0703382	0.00112765	7	7	7	1824	1.5647	0.243895	0.117654	0.00147977	0.0703382	0.00112765	7	7	7	778
ENSG00000089163.4	SIRT4	12	120729582	120751051	21469	locus1625	-2.72522	-0.0925757	0.00642579	0.00310458	0.0619034	0.00251186	11	11	11	319	1.56392	0.185446	0.117837	0.00310458	0.0619034	0.00251186	11	11	11	779
ENSG00000112031.15	MTRF1L	6	153308496	153323844	15348	locus925	2.0778	0.0134867	0.0377279	0.0767138	0.350207	2.56835e-16	47	48	48	666	-1.5628	-0.0347593	0.118099	0.0767138	0.350207	2.56835e-16	47	48	48	780
ENSG00000113494.16	PRLR	5	35055806	35230589	174783	locus699	-1.34791	-0.0140261	0.177687	0.0317698	0.0556351	0.00406363	60	61	61	1422	1.56247	0.057839	0.118177	0.0317698	0.0556351	0.00406363	60	61	61	781
ENSG00000171314.8	PGAM1	10	99185947	99193201	7254	locus1387	-2.29099	-0.046584	0.0219638	0.00515636	0.120967	4.3066e-06	9	9	9	523	1.56228	0.123098	0.118221	0.00515636	0.120967	4.3066e-06	9	9	9	782
ENSG00000172830.12	SSH3	11	67071000	67080063	9063	locus1469	1.76589	0.0206628	0.0774135	0.019649	0.18774	2.37135e-08	19	20	20	916	-1.56205	-0.0693604	0.118276	0.0194464	0.18774	2.37135e-08	18	20	20	783
ENSG00000182903.15	ZNF721	4	433778	492945	59167	locus520	1.21629	0.022881	0.223873	0.008479	0.0899279	0.000172893	19	19	19	1577	-1.56116	-0.103798	0.118486	0.008479	0.0899279	0.000172893	19	19	19	784
ENSG00000142609.17	CFAP74	1	1853395	1935225	81830	locus2	-1.45644	-0.0138676	0.145271	0.027781	0.17049	8.34526e-08	22	24	24	1275	1.56088	0.0635503	0.118551	0.027781	0.17049	8.34526e-08	22	24	24	785
ENSG00000124116.18	WFDC3	20	44402851	44420522	17671	locus2242	1.81881	0.00717732	0.0689409	0.175769	0.457997	4.03508e-23	51	53	53	878	1.55971	0.0214345	0.118828	0.175769	0.457997	4.03508e-23	51	53	53	786
ENSG00000204991.10	SPIRE2	16	89894882	89937727	42845	locus1972	1.39068	0.0544764	0.164324	0.00215146	0.112648	2.50934e-05	7	10	10	1365	-1.55872	-0.206535	0.119062	0.00215146	0.112648	2.50934e-05	7	10	10	787
ENSG00000134917.9	ADAMTS8	11	130274817	130298504	23687	locus1522	0.576016	0.0199156	0.564604	0.00230391	0.0900009	0.000157047	6	7	7	2627	-1.55586	-0.194792	0.119742	0.00230391	0.0900009	0.000157047	6	7	7	788
ENSG00000039987.6	BEST2	19	12862604	12869271	6667	locus2145	0.562024	0.00606836	0.574099	0.0320299	0.0776662	0.000637897	17	18	18	2647	-1.55579	-0.0525503	0.119757	0.0320299	0.0776662	0.000637897	17	18	18	789
ENSG00000162377.5	COA7	1	53150120	53164019	13899	locus45	0.714865	0.0157439	0.474692	0.00617886	0.196037	5.68179e-09	5	5	5	2378	1.55509	0.120561	0.119925	0.00617886	0.196037	5.68179e-09	5	5	5	790
ENSG00000204305.13	AGER	6	3463485	3466840	3355	locus810	-1.32355	-0.0319642	0.185652	0.00468261	0.0265434	0.0484598	59	64	64	1447	-1.55236	-0.556574	0.120577	0.000295867	0.0265434	0.0484598	6	64	64	791
ENSG00000163281.11	GNPDA2	4	44703811	44728651	24840	locus557	-1.13919	-0.011865	0.254622	0.0249431	0.234179	3.00917e-10	9	9	9	1685	-1.5497	-0.0552863	0.121213	0.0249431	0.234179	3.00917e-10	9	9	9	792
ENSG00000257218.5	GATC	12	120884246	120901551	17305	locus1625	1.51229	0.00634257	0.130459	0.228585	0.60587	3.24795e-36	35	36	36	1205	1.54929	0.0243123	0.121312	0.172679	0.60587	3.24795e-36	32	36	36	793
ENSG00000106066.14	CPVL	7	29034253	29234883	200630	locus969	0.195027	0.00233864	0.845372	0.0199962	0.0772386	0.000496521	38	43	43	3406	1.5465	0.066263	0.121984	0.0199962	0.0772386	0.000496521	38	43	43	794
ENSG00000166130.14	IKBIP	12	99007201	99038566	31365	locus1606	2.92262	0.0261605	0.003471	0.0366224	0.187396	1.7677e-08	19	20	20	248	-1.54598	-0.0485903	0.122108	0.0366224	0.187396	1.7677e-08	19	20	20	795
ENSG00000115368.9	WDR75	2	190306158	190340288	34130	locus325	-1.70899	-0.0408702	0.0874525	0.00472083	0.0419977	0.00671174	91	91	91	975	1.54561	0.126906	0.122198	0.00472083	0.0419977	0.00671174	91	91	91	796
ENSG00000189227.5	C15orf61	15	67813468	67822483	9015	locus1851	1.30786	0.0227623	0.190922	0.00973505	0.145345	8.55125e-07	18	18	18	1467	-1.54503	-0.0947508	0.122339	0.00973505	0.145345	8.55125e-07	18	18	18	797
ENSG00000100413.16	POLR3H	22	41921805	41940610	18805	locus2338	-1.75888	-0.017818	0.0785974	0.0230875	0.258271	1.90963e-11	36	38	38	922	1.54247	0.0577083	0.12296	0.0230087	0.258271	1.90963e-11	33	38	38	798
ENSG00000164331.9	ANKRA2	5	72848015	72861464	13449	locus722	-0.218227	-0.00188371	0.827252	0.0193764	0.025846	0.0489184	62	66	66	3360	1.54225	0.0650422	0.123014	0.0193764	0.025846	0.0489184	62	66	66	799
ENSG00000090612.20	ZNF268	12	133758080	133791418	33338	locus1638	2.13461	0.0510603	0.0327925	0.00553403	0.133526	3.45674e-06	12	19	19	622	-1.541	-0.131419	0.123318	0.00553403	0.133526	3.45674e-06	12	19	19	800
ENSG00000106785.14	TRIM14	9	100846634	100881504	34870	locus1262	1.04779	0.0436679	0.294734	0.00233716	0.0339306	0.0252063	8	9	9	1815	-1.54074	-0.222851	0.123379	0.00233716	0.0339306	0.0252063	8	9	9	801
ENSG00000243646.9	IL10RB	21	34638671	34669526	30855	locus2289	-0.642197	-0.00447254	0.520745	0.0710833	0.349128	1.37026e-16	28	29	29	2503	-1.54061	-0.0370654	0.123413	0.0710833	0.349128	1.37026e-16	28	29	29	802
ENSG00000002919.14	SNX11	17	46184894	46200963	16069	locus2019	-3.05579	-0.123591	0.00224466	0.00255345	0.042731	0.00989285	7	7	7	205	1.53923	0.270292	0.123749	0.00255345	0.042731	0.00989285	7	7	7	803
ENSG00000237765.6	FAM200B	4	15683449	15692070	8621	locus533	1.29452	0.0147946	0.195485	0.0232241	0.194385	2.49902e-09	9	9	9	1480	1.53803	0.0616375	0.12404	0.0232241	0.194385	2.49902e-09	9	9	9	804
ENSG00000255408.3	PCDHA3	5	140180641	140391931	211290	locus770	0.944343	0.0331393	0.344995	0.0022513	0.0266663	0.0461178	19	19	19	1978	-1.53631	-0.190054	0.124463	0.0022513	0.0266663	0.0461178	19	19	19	805
ENSG00000214872.8	SMTNL1	11	57305067	57317745	12678	locus1464	1.46412	0.00825555	0.143161	0.0946609	0.307985	2.77861e-14	21	21	21	1261	-1.53607	-0.0307753	0.124522	0.0946609	0.307985	2.77861e-14	21	21	21	806
ENSG00000185201.16	IFITM2	11	308106	309410	1304	locus1418	0.964758	0.023057	0.334666	0.00849908	0.0872615	0.000197364	17	20	20	1937	-1.53201	-0.108519	0.12552	0.00849908	0.0872615	0.000197364	17	20	20	807
ENSG00000141759.14	TXNL4A	18	77730812	77793936	63124	locus2129	1.633	0.0704317	0.10247	0.00149976	0.0666783	0.0014137	20	21	21	1058	1.53155	0.234522	0.125633	0.00149976	0.0666783	0.0014137	20	21	21	808
ENSG00000138092.10	CENPO	2	25015983	25045245	29262	locus209	-2.79654	-0.0337591	0.00516529	0.0196037	0.0515466	0.00464246	33	34	34	290	1.53005	0.0696301	0.126005	0.0196037	0.0515466	0.00464246	33	34	34	809
ENSG00000160948.13	VPS28	8	145648983	145653946	4963	locus1186	0.354227	0.00413804	0.723169	0.0255405	0.333723	8.11365e-17	10	11	11	3084	-1.52722	-0.0688678	0.126707	0.0255405	0.333723	8.11365e-17	10	11	11	810
ENSG00000213413.2	PVRIG	7	99816870	99819111	2241	locus1020	1.3584	0.0170239	0.174337	0.0205442	0.191199	1.7923e-08	12	12	12	1411	-1.52686	-0.0660629	0.126795	0.0205442	0.191199	1.7923e-08	12	12	12	811
ENSG00000156239.11	N6AMT1	21	30244512	30257695	13183	locus2285	-0.531606	-0.00516695	0.594999	0.0297978	0.260163	1.16116e-12	19	19	19	2715	1.52659	0.0536418	0.126864	0.0297978	0.260163	1.16116e-12	19	19	19	812
ENSG00000198208.11	RPS6KL1	14	75370653	75389963	19310	locus1768	1.48903	0.0717524	0.136478	0.00130794	0.0730676	0.000406296	6	7	7	1231	-1.52371	-0.264434	0.127581	0.00130794	0.0730676	0.000406296	6	7	7	813
ENSG00000116288.12	PARK7	1	8021770	8045565	23795	locus11	0.594595	0.0142386	0.552114	0.00504471	0.0320426	0.0306184	25	26	26	2583	1.52318	0.134905	0.127713	0.00497637	0.0320426	0.0306184	24	26	26	814
ENSG00000196118.11	CCDC189	16	30768743	30773383	4640	locus1928	-0.126444	-0.0020161	0.89938	0.0163963	0.121201	1.26569e-05	17	18	18	3564	1.52315	0.0737925	0.127721	0.0163963	0.121201	1.26569e-05	17	18	18	815
ENSG00000129465.15	RIPK3	14	24805230	24809197	3967	locus1727	0.259334	0.00452397	0.795377	0.00654353	0.106429	5.51145e-05	32	32	32	3281	1.52271	0.114253	0.12783	0.00654353	0.106429	5.51145e-05	32	32	32	816
ENSG00000187024.13	PTRH1	9	130475941	130477955	2014	locus1292	-3.22887	-0.150289	0.00124281	0.00142939	0.0334063	0.0259892	2	2	2	174	-1.52253	-0.252774	0.127877	0.00142939	0.0334063	0.0259892	2	2	2	817
ENSG00000183891.5	TTC32	2	20096391	20101744	5353	locus207	-0.293561	-0.00240718	0.769093	0.0410934	0.354084	9.1428e-17	16	16	16	3215	1.52209	0.0405609	0.127987	0.0410934	0.354084	9.1428e-17	16	16	16	818
ENSG00000119326.14	CTNNAL1	9	111704856	111775779	70923	locus1274	-1.68914	-0.0426244	0.0911928	0.00487517	0.0682598	0.00123531	13	13	13	995	1.52165	0.135933	0.128098	0.00487517	0.0682598	0.00123531	13	13	13	819
ENSG00000183647.10	ZNF530	19	58111252	58124089	12837	locus2195	1.42083	0.0172265	0.155367	0.0205211	0.0605823	0.00240283	12	13	13	1323	-1.52146	-0.0645705	0.128145	0.0205211	0.0605823	0.00240283	12	13	13	820
ENSG00000176490.4	DIRAS1	19	2714564	2721370	6806	locus2133	0.862385	0.0762329	0.388476	0.000601915	0.0572002	0.00340451	17	18	18	2110	-1.52102	-0.415177	0.128255	0.000601915	0.0572002	0.00340451	17	18	18	821
ENSG00000146005.3	PSD2	5	139175392	139224051	48659	locus770	1.80997	0.136465	0.0703002	0.000413328	0.0389528	0.0152356	1	1	1	885	-1.52094	-0.433263	0.128276	0.000413328	0.0389528	0.0152356	1	1	1	822
ENSG00000149633.11	KIAA1755	20	36838904	36889137	50233	locus2234	-1.79365	-0.035659	0.0728692	0.0073309	0.0603181	0.00210407	45	49	49	901	1.52032	0.112323	0.12843	0.0073309	0.0603181	0.00210407	45	49	49	823
ENSG00000251575.2	C5orf64-AS1	5	61028616	61031525	2909	locus715	0.0899359	0.00199024	0.928338	0.00927401	0.0864747	0.000278672	9	9	9	3643	-1.51912	-0.101796	0.128732	0.00927401	0.0864747	0.000278672	9	9	9	824
ENSG00000267795.5	SMIM22	16	4838397	4846492	8095	locus1897	4.48482	0.0452667	7.29765e-06	0.029719	0.0803438	0.000416516	16	18	18	58	-1.51878	-0.0558867	0.128818	0.029719	0.0803438	0.000416516	16	18	18	825
ENSG00000075790.10	BCAP29	7	107220451	107263762	43311	locus1026	0.538629	0.0293615	0.590143	0.000976922	0.0587829	0.00277591	5	5	5	2694	1.51846	0.288226	0.1289	0.000976922	0.0587829	0.00277591	5	5	5	826
ENSG00000188981.10	MSANTD1	4	3246095	3258340	12245	locus522	-2.53911	-0.07143	0.0111134	0.00332275	0.085167	0.000303038	16	16	16	394	-1.51549	-0.155059	0.129649	0.00332275	0.085167	0.000303038	16	16	16	827
ENSG00000007541.16	PIGQ	16	619967	634138	14171	locus1892	-0.497474	-0.00886697	0.618855	0.0101731	0.280234	8.40499e-13	17	20	20	2779	-1.51543	-0.0951877	0.129663	0.0101731	0.280234	8.40499e-13	17	20	20	828
ENSG00000149577.15	SIDT2	11	117049458	117068158	18700	locus1511	-0.694041	-0.0153961	0.487657	0.0045776	0.102459	4.75976e-05	15	17	17	2419	-1.51495	-0.118122	0.129785	0.0045776	0.102459	4.75976e-05	15	17	17	829
ENSG00000188000.3	OR7D2	19	9296269	9299494	3225	locus2142	-0.738198	-0.00383253	0.460394	0.133064	0.0929109	6.68256e-05	67	72	72	2325	1.51427	0.0251274	0.129959	0.132426	0.0929109	6.68256e-05	65	72	72	830
ENSG00000198612.10	COPS8	2	237994531	238009117	14586	locus362	-2.21591	-0.127769	0.0266974	0.000940905	0.0495442	0.00652346	28	30	30	569	-1.51354	-0.336902	0.130141	0.000933275	0.0495442	0.00652346	27	30	30	831
ENSG00000116691.10	MIIP	1	12079554	12092102	12548	locus14	-0.266136	-0.00411604	0.790135	0.0194127	0.104883	3.46957e-05	64	70	70	3268	-1.51286	-0.0608315	0.130316	0.0189878	0.104883	3.46957e-05	59	70	70	832
ENSG00000014824.13	SLC30A9	4	41992546	42092478	99932	locus555	0.353695	0.0137784	0.723567	0.00345513	0.0430262	0.011535	35	35	35	3088	-1.51214	-0.152969	0.130497	0.00345513	0.0430262	0.011535	35	35	35	833
ENSG00000196123.12	KIAA0895L	16	67209501	67217866	8365	locus1945	-1.52822	-0.0228554	0.126459	0.0127295	0.0361176	0.0175687	42	43	43	1180	-1.51173	-0.0887442	0.130602	0.0127295	0.0361176	0.0175687	42	43	43	834
ENSG00000149548.14	CCDC15	11	124824097	124911385	87288	locus1517	2.72218	0.04194	0.00648536	0.0115035	0.044793	0.00859207	19	20	20	321	-1.51157	-0.0823511	0.130644	0.0115035	0.044793	0.00859207	19	20	20	835
ENSG00000124532.14	MRS2	6	24403135	24426422	23287	locus827	2.16526	0.0183709	0.0303679	0.0380884	0.203831	2.44094e-09	35	35	35	602	-1.50811	-0.0462103	0.131526	0.0380884	0.203831	2.44094e-09	35	35	35	836
ENSG00000141076.17	UTP4	16	69166498	69202937	36439	locus1946	2.82928	0.0303327	0.00466522	0.0361421	0.247763	3.46731e-12	13	13	13	275	-1.50712	-0.0635965	0.131781	0.0361421	0.247763	3.46731e-12	13	13	13	837
ENSG00000129673.9	AANAT	17	74449432	74466199	16767	locus2044	0.773786	0.0167122	0.439057	0.00701798	0.0323852	0.0299686	14	15	15	2257	-1.50709	-0.110056	0.131787	0.00701798	0.0323852	0.0299686	14	15	15	838
ENSG00000129595.12	EPB41L4A	5	111478136	111754974	276838	locus748	-1.36601	-0.0178539	0.171935	0.0124564	0.0580623	0.00256193	46	47	47	1400	1.50508	0.0761568	0.132305	0.0124564	0.0580623	0.00256193	46	47	47	839
ENSG00000186790.5	FOXE3	1	47881956	47883724	1768	locus42	1.75171	0.0217947	0.0798231	0.0189485	0.0739869	0.000591405	16	16	16	930	-1.505	-0.0692619	0.132324	0.0189485	0.0739869	0.000591405	16	16	16	840
ENSG00000125912.10	NCLN	19	3185927	3209573	23646	locus2134	-2.08452	-0.0471695	0.0371131	0.00627265	0.0952011	0.000136833	14	14	14	658	1.50451	0.117404	0.132449	0.00627265	0.0952011	0.000136833	14	14	14	841
ENSG00000120910.14	PPP3CC	8	22298482	22398657	100175	locus1095	-1.87448	-0.0295813	0.0608638	0.0123187	0.141387	2.17732e-07	18	19	19	829	1.50065	0.0838356	0.133447	0.0123187	0.141387	2.17732e-07	18	19	19	842
ENSG00000125743.10	SNRPD2	19	46190711	46195574	4863	locus2175	2.72605	0.0930001	0.00640979	0.00246924	0.07037	0.000952392	8	10	10	318	-1.49939	-0.181711	0.133772	0.00246924	0.07037	0.000952392	8	10	10	843
ENSG00000046889.18	PREX2	8	68864280	69018244	153964	locus1124	-1.26017	-0.0509631	0.207606	0.00156191	0.0450813	0.00818825	11	11	11	1530	1.49722	0.243712	0.134336	0.00156191	0.0450813	0.00818825	11	11	11	844
ENSG00000273125.1	LINC01990	3	107149776	107182759	32983	locus450	0.516258	0.00623639	0.605674	0.0223366	0.0775016	0.000565633	17	17	17	2752	-1.49538	-0.0596909	0.134816	0.0223366	0.0775016	0.000565633	17	17	17	845
ENSG00000204179.10	PTPN20	10	48737041	48827966	90925	locus1342	-0.193926	-0.00250478	0.846234	0.0265995	0.0635787	0.00190914	18	53	53	3413	-1.49529	-0.0554092	0.13484	0.0265995	0.0635787	0.00190914	18	53	53	846
ENSG00000213967.10	ZNF726	19	24097687	24127516	29829	locus2157	-0.120505	0.000104751	0.904083	0.0338061	0.100521	7.02679e-05	26	28	28	3579	1.49499	0.0442695	0.134916	0.0338061	0.100521	7.02679e-05	26	28	28	847
ENSG00000280670.2	CCDC163	1	45959537	45965745	6208	locus41	-1.0661	-0.00531811	0.28638	0.120152	0.40919	1.0387e-19	21	22	22	1787	-1.49448	-0.0259141	0.13505	0.120152	0.40919	1.0387e-19	21	22	22	848
ENSG00000087338.4	GMCL1	2	70056791	70108516	51725	locus248	1.70269	0.0168081	0.0886264	0.0321355	0.0799823	0.000458095	57	59	59	983	1.49297	0.04958	0.135444	0.0321355	0.0799823	0.000458095	57	59	59	849
ENSG00000197915.5	HRNR	1	152184551	152196669	12118	locus104	-1.27016	-0.00668079	0.204028	0.104592	0.265221	1.00285e-11	53	56	56	1506	-1.49249	-0.0290725	0.135572	0.104592	0.265221	1.00285e-11	53	56	56	850
ENSG00000139160.13	ETFBKMT	12	31800093	31822016	21923	locus1555	-1.2271	-0.0332417	0.219784	0.00402281	0.0548094	0.00419674	13	13	13	1559	1.49038	0.152853	0.136124	0.00402281	0.0548094	0.00419674	13	13	13	851
ENSG00000269858.5	EGLN2	19	41305095	41314339	9244	locus2170	-1.1764	-0.0251212	0.239436	0.00727168	0.0464996	0.00812599	39	42	42	1633	1.49029	0.104266	0.136147	0.00727168	0.0464996	0.00812599	39	42	42	852
ENSG00000143198.12	MGST3	1	165600470	165625372	24902	locus115	-0.0872794	-0.00548875	0.930449	0.00073168	0.0320284	0.0294382	6	7	7	3650	1.48935	0.32979	0.136396	0.00073168	0.0320284	0.0294382	6	7	7	853
ENSG00000151806.13	GUF1	4	44680436	44702945	22509	locus557	1.54808	0.0081114	0.121602	0.106806	0.470599	9.82039e-24	38	39	39	1148	1.48769	0.0258468	0.136832	0.106806	0.470599	9.82039e-24	38	39	39	854
ENSG00000237190.3	CDKN2AIPNL	5	133737755	133747572	9817	locus767	0.607183	0.0147926	0.54373	0.00723588	0.170306	2.55647e-08	31	31	31	2558	-1.48764	-0.119875	0.136845	0.00723588	0.170306	2.55647e-08	31	31	31	855
ENSG00000108654.13	DDX5	17	62494371	62502984	8613	locus2032	-3.19441	-0.139582	0.00140119	0.00153918	0.0552719	0.00425786	1	1	1	179	1.48739	0.214153	0.136912	0.00153918	0.0552719	0.00425786	1	1	1	856
ENSG00000181284.2	TMEM102	17	7338753	7340998	2245	locus1983	-2.26081	-0.100115	0.0237713	0.00140212	0.0335567	0.0261326	16	17	17	542	1.48462	0.227979	0.137645	0.00140212	0.0335567	0.0261326	16	17	17	857
ENSG00000212123.3	PRR22	19	5782970	5784757	1787	locus2138	-0.743896	-0.0151768	0.456939	0.00762095	0.0319389	0.0287131	22	23	23	2312	1.48439	0.092785	0.137706	0.00762095	0.0319389	0.0287131	22	23	23	858
ENSG00000175567.8	UCP2	11	73685716	73694247	8531	locus1473	0.335489	0.0075854	0.737256	0.00628195	0.0962075	0.000110874	17	18	18	3133	-1.48304	-0.11929	0.138063	0.00628195	0.0962075	0.000110874	17	18	18	859
ENSG00000096654.15	ZNF184	6	27371785	27440884	69099	locus830	0.311465	0.00944884	0.755447	0.00237314	0.043104	0.00833345	9	9	9	3176	1.47967	0.193955	0.138961	0.00237314	0.043104	0.00833345	9	9	9	860
ENSG00000065457.10	ADAT1	16	75630765	75657179	26414	locus1951	1.18243	0.0155845	0.237036	0.0171169	0.154484	3.62624e-07	40	40	40	1629	-1.47907	-0.0701346	0.139122	0.0171169	0.154484	3.62624e-07	40	40	40	861
ENSG00000175115.11	PACS1	11	65837742	66012215	174473	locus1468	0.702072	0.0144726	0.482634	0.00710271	0.0696517	0.000731912	12	13	13	2402	1.47853	0.111818	0.139266	0.00710271	0.0696517	0.000731912	12	13	13	862
ENSG00000129354.11	AP1M2	19	10683346	10697988	14642	locus2143	-0.411553	-0.00215348	0.680667	0.0934882	0.0758249	0.000691346	43	44	44	2958	1.47779	0.0321238	0.139464	0.0934882	0.0758249	0.000691346	43	44	44	863
ENSG00000130540.13	SULT4A1	22	44220388	44258393	38005	locus2341	1.59674	0.111411	0.110324	0.000689918	0.0639416	0.00184324	7	7	7	1088	1.47768	0.357894	0.139495	0.000689918	0.0639416	0.00184324	7	7	7	864
ENSG00000184925.11	LCN12	9	139846724	139849949	3225	locus1301	-0.781156	-0.0076485	0.434711	0.0323353	0.258306	1.27862e-11	26	29	29	2244	1.47706	0.0504482	0.139658	0.0318786	0.258306	1.27862e-11	25	29	29	865
ENSG00000236354.1	LINC00437	13	39106136	39260812	154676	locus1658	-0.792124	-0.00847817	0.428288	0.0253565	0.11936	1.40498e-05	25	26	26	2226	1.47615	0.0568901	0.139904	0.0253565	0.11936	1.40498e-05	25	26	26	866
ENSG00000089916.17	GPATCH2L	14	76618264	76680686	62422	locus1770	-0.463058	-0.00912578	0.643323	0.0126641	0.0273077	0.0433713	42	43	43	2849	1.47614	0.0909068	0.139906	0.0126641	0.0273077	0.0433713	42	43	43	867
ENSG00000120725.12	SIL1	5	138282412	138534057	251645	locus770	-0.404785	-0.00418204	0.685636	0.0204977	0.106434	3.98374e-05	20	20	20	2975	1.47564	0.0595333	0.140039	0.0204918	0.106434	3.98374e-05	19	20	20	868
ENSG00000124302.12	CHST8	19	34112858	34264411	151553	locus2165	2.5968	0.0450382	0.00940958	0.010628	0.148686	3.36222e-07	12	13	13	375	-1.47532	-0.0883865	0.140125	0.010628	0.148686	3.36222e-07	12	13	13	869
ENSG00000183793.13	NPIPA5	16	15457480	15472151	14671	locus1914	2.75857	0.0119287	0.00580545	0.170314	0.528344	5.8276e-28	26	29	29	302	1.47491	0.0224544	0.140237	0.170314	0.528344	5.8276e-28	26	29	29	870
ENSG00000145794.16	MEGF10	5	126626487	126796910	170423	locus762	-1.37182	-0.0598408	0.170118	0.00127449	0.0367688	0.0187653	44	44	44	1392	1.47463	0.269328	0.140311	0.00127449	0.0367688	0.0187653	44	44	44	871
ENSG00000047936.10	ROS1	6	117608515	117747105	138590	locus904	-0.108847	-0.00172535	0.913324	0.00736833	0.0892186	0.000212405	13	13	13	3603	-1.47282	-0.106366	0.140799	0.00736833	0.0892186	0.000212405	13	13	13	872
ENSG00000240053.8	LY6G5B	6	3148347	3149847	1500	locus810	0.374103	0.00116885	0.708328	0.0175677	0.177149	7.2993e-08	51	52	52	3032	1.47186	0.425818	0.14106	0.000566128	0.177149	7.2993e-08	6	52	52	873
ENSG00000136546.13	SCN7A	2	167260082	167350759	90677	locus309	0.0677748	0.00183719	0.945965	0.00790306	0.0552245	0.00384236	37	37	37	3694	-1.47032	-0.126622	0.141475	0.00790306	0.0552245	0.00384236	37	37	37	874
ENSG00000176909.11	MAMSTR	19	49215981	49222982	7001	locus2179	-0.289732	-0.00218517	0.772021	0.0107623	0.0380468	0.0175029	21	23	23	3226	1.47018	0.0836296	0.141514	0.0107156	0.0380468	0.0175029	20	23	23	875
ENSG00000122026.10	RPL21	13	27825691	27830702	5011	locus1648	-0.59549	-0.0124305	0.551516	0.00732451	0.0366894	0.0182059	57	57	57	2582	1.4686	0.10952	0.14194	0.00732451	0.0366894	0.0182059	57	57	57	876
ENSG00000183960.8	KCNH8	3	19190001	19577134	387133	locus389	-0.881294	-0.0216495	0.378159	0.00602247	0.0369317	0.01302	21	22	22	2077	1.46655	0.112452	0.142498	0.00602247	0.0369317	0.01302	21	22	22	877
ENSG00000169715.14	MT1E	16	56659692	56661024	1332	locus1936	0.0793595	0.00613181	0.936747	0.000828624	0.0338933	0.0210734	3	4	4	3666	1.46604	0.300605	0.142636	0.000828624	0.0338933	0.0210734	3	4	4	878
ENSG00000133028.10	SCO1	17	10575790	10600850	25060	locus1988	-2.92007	-0.030252	0.00349951	0.0336357	0.331642	3.0186e-15	42	46	46	250	1.46391	0.056345	0.143218	0.0299523	0.331642	3.0186e-15	41	46	46	879
ENSG00000166478.9	ZNF143	11	9482511	9550071	67560	locus1429	-0.832484	-0.0209049	0.405136	0.00597374	0.0457696	0.00959098	8	8	8	2163	1.46316	0.143627	0.143425	0.00393766	0.0457696	0.00959098	7	8	8	880
ENSG00000177868.11	SVBP	1	43272722	43283068	10346	locus39	0.466263	0.00442922	0.641027	0.0372848	0.302377	7.73425e-14	9	9	9	2843	-1.46105	-0.0525952	0.144002	0.0317054	0.302377	7.73425e-14	8	9	9	881
ENSG00000166341.7	DCHS1	11	6642560	6677040	34480	locus1426	2.10565	0.0298868	0.0352349	0.0123255	0.195133	4.75764e-09	23	25	25	642	1.46031	0.0797735	0.144204	0.0123255	0.195133	4.75764e-09	23	25	25	882
ENSG00000167984.17	NLRC3	16	3589035	3627404	38369	locus1895	-0.504541	-0.00286324	0.613882	0.119864	0.27356	3.63868e-12	35	35	35	2769	-1.45784	-0.0272101	0.144885	0.119864	0.27356	3.63868e-12	35	35	35	883
ENSG00000106459.14	NRF1	7	129251560	129396916	145356	locus1040	0.423429	0.00305528	0.671982	0.0353839	0.0663589	0.00150503	84	85	85	2933	-1.45683	-0.0482392	0.145164	0.0353839	0.0663589	0.00150503	84	85	85	884
ENSG00000108823.15	SGCA	17	48243365	48253289	9924	locus2021	-0.900841	-0.00564874	0.367673	0.0805729	0.318371	1.90189e-14	8	8	8	2036	1.45641	0.0317864	0.14528	0.0805729	0.318371	1.90189e-14	8	8	8	885
ENSG00000189283.9	FHIT	3	60685524	61237135	551611	locus417	-0.738391	-0.0117231	0.460277	0.0101126	0.0360141	0.0195504	31	33	33	2323	1.45641	0.0889624	0.145281	0.0101126	0.0360141	0.0195504	31	33	33	886
ENSG00000186409.14	CCDC30	1	42921777	43122861	201084	locus39	0.21725	0.00983261	0.828014	0.0017643	0.0579772	0.00269346	6	6	6	3366	-1.45611	-0.308352	0.145361	0.000965658	0.0579772	0.00269346	5	6	6	887
ENSG00000103168.16	TAF1C	16	84211452	84220676	9224	locus1963	-1.5638	-0.021478	0.117865	0.0164458	0.403646	7.14487e-20	9	11	11	1124	-1.45448	-0.0699063	0.145813	0.0164458	0.403646	7.14487e-20	9	11	11	888
ENSG00000151348.13	EXT2	11	44117227	44273531	156304	locus1456	0.301684	0.00335287	0.762893	0.0226075	0.0316518	0.0303151	64	66	66	3200	1.45447	0.057017	0.145815	0.0226075	0.0316518	0.0303151	64	66	66	889
ENSG00000146223.14	RPL7L1	6	42847353	42857672	10319	locus853	-1.48076	-0.0360385	0.138671	0.00531468	0.132719	4.96235e-06	7	8	8	1240	-1.45211	-0.115447	0.146472	0.00531468	0.132719	4.96235e-06	7	8	8	890
ENSG00000141527.16	CARD14	17	78143828	78183130	39302	locus2050	-0.929437	-0.00613157	0.352663	0.0517951	0.0551536	0.00438205	49	51	51	1998	1.45009	0.0314628	0.147034	0.0517951	0.0551536	0.00438205	49	51	51	891
ENSG00000176390.11	CRLF3	17	29109701	29151778	42077	locus2003	-0.729722	-0.00816847	0.46556	0.0213635	0.168489	1.5094e-07	49	50	50	2341	-1.44896	-0.0597865	0.147347	0.0213635	0.168489	1.5094e-07	49	50	50	892
ENSG00000213672.7	NCKIPSD	3	48711277	48723348	12071	locus411	-2.28194	-0.0203389	0.0224929	0.038283	0.404459	9.16233e-20	42	43	43	525	1.44887	0.047329	0.147374	0.038283	0.404459	9.16233e-20	42	43	43	893
ENSG00000147573.16	TRIM55	8	67039363	67087718	48355	locus1123	-0.0561137	-0.00388031	0.955251	0.0382625	0.123293	1.09758e-05	20	20	20	3713	-1.44852	-0.0501566	0.147471	0.0382625	0.123293	1.09758e-05	20	20	20	894
ENSG00000184939.15	ZFP90	16	68573115	68609975	36860	locus1946	0.0529862	0.000853378	0.957743	0.0205878	0.1873	1.51331e-08	29	30	30	3721	1.44713	0.0651012	0.147862	0.0205878	0.1873	1.51331e-08	29	30	30	895
ENSG00000172986.12	GXYLT2	3	72937196	73026066	88870	locus427	-2.14314	-0.0265765	0.032102	0.0172911	0.14434	1.38294e-06	15	19	19	615	1.44627	0.063397	0.148101	0.0172911	0.14434	1.38294e-06	15	19	19	896
ENSG00000101203.16	COL20A1	20	61924537	61966203	41666	locus2264	-2.3963	-0.0346087	0.0165617	0.0151116	0.0389225	0.0158451	28	32	32	455	1.44458	0.0705858	0.148576	0.0151116	0.0389225	0.0158451	28	32	32	897
ENSG00000186193.8	SAPCD2	9	139956578	139965009	8431	locus1301	-2.98079	-0.069621	0.00287502	0.00571623	0.064949	0.00188347	10	10	10	227	1.44457	0.121057	0.14858	0.00571623	0.064949	0.00188347	10	10	10	898
ENSG00000163945.15	UVSSA	4	1340995	1381837	40842	locus521	0.00936216	-8.26738e-05	0.99253	0.0186555	0.180245	3.03813e-08	32	32	32	3798	-1.44437	-0.0626219	0.148634	0.0185644	0.180245	3.03813e-08	31	32	32	899
ENSG00000138381.9	ASNSD1	2	190526124	190535557	9433	locus325	-1.43581	-0.0117902	0.151056	0.0443636	0.263154	9.14637e-12	66	69	69	1297	1.44236	0.0424401	0.149201	0.0443636	0.263154	9.14637e-12	66	69	69	900
ENSG00000124784.8	RIOK1	6	7390040	7418270	28230	locus814	0.41585	0.00617887	0.67752	0.0128407	0.0599184	0.0017263	26	27	27	2947	1.44228	0.0747139	0.149223	0.0128407	0.0599184	0.0017263	26	27	27	901
ENSG00000141698.16	NT5C3B	17	39981333	39992523	11190	locus2013	-2.04045	-0.0352492	0.0413054	0.0100851	0.18576	1.74906e-08	37	37	37	701	1.44156	0.0840878	0.149427	0.0100712	0.18576	1.74906e-08	36	37	37	902
ENSG00000278259.4	MYO19	17	34851598	34891305	39707	locus2009	-6.1015	-0.241784	1.0508e-09	0.00196952	0.0933488	0.000122085	9	9	9	19	1.44154	0.205695	0.149432	0.00194835	0.0933488	0.000122085	8	9	9	903
ENSG00000198892.6	SHISA4	1	201857796	201861715	3919	locus148	-1.04563	-0.0141048	0.29573	0.016892	0.0900794	0.000197455	40	41	41	1819	1.44149	0.0661835	0.149446	0.016892	0.0900794	0.000197455	40	41	41	904
ENSG00000108352.11	RAPGEFL1	17	38333262	38351908	18646	locus2011	0.0309024	0.00436778	0.975347	0.00289875	0.0544813	0.00357018	28	28	28	3763	1.44082	0.157294	0.149635	0.00289875	0.0544813	0.00357018	28	28	28	905
ENSG00000185989.10	RASA3	13	114747193	114898098	150905	locus1720	-2.22066	-0.0341009	0.0263738	0.0130908	0.137351	2.46567e-06	12	12	12	566	1.4407	0.0770599	0.14967	0.0130908	0.137351	2.46567e-06	12	12	12	906
ENSG00000073050.11	XRCC1	19	44047462	44079679	32217	locus2173	-2.44817	-0.0296846	0.0143585	0.02267	0.208824	2.13259e-09	40	44	44	429	-1.44046	-0.0653621	0.149737	0.02267	0.208824	2.13259e-09	40	44	44	907
ENSG00000171608.15	PIK3CD	1	9711788	9789172	77384	locus12	0.399823	0.00645522	0.689287	0.0110611	0.0516974	0.00419174	9	9	9	2985	1.43951	0.0873849	0.150007	0.0110611	0.0516974	0.00419174	9	9	9	908
ENSG00000143167.11	GPA33	1	167022072	167059614	37542	locus116	1.3468	0.0244975	0.178043	0.00834154	0.0482026	0.00474157	8	8	8	1423	-1.43933	-0.0916452	0.150058	0.00834154	0.0482026	0.00474157	8	8	8	909
ENSG00000167840.13	ZNF232	17	5009028	5026411	17383	locus1980	-0.312986	-0.00427961	0.754291	0.0127901	0.0553681	0.00301928	12	13	13	3171	-1.43917	-0.0775882	0.150103	0.0127901	0.0553681	0.00301928	12	13	13	910
ENSG00000268658.5	LINC00664	19	21666516	21686040	19524	locus2154	1.90971	0.0104863	0.0561702	0.0948822	0.248376	3.36591e-11	41	43	43	807	1.43872	0.0295769	0.150229	0.0837855	0.248376	3.36591e-11	40	43	43	911
ENSG00000153933.9	DGKE	17	54911511	54946928	35417	locus2027	-0.254537	-0.00288998	0.79908	0.024756	0.149185	1.18179e-06	144	153	153	3288	1.43819	0.0579163	0.150381	0.0240176	0.149185	1.18179e-06	143	153	153	912
ENSG00000174943.9	KCTD13	16	29917660	29937547	19887	locus1928	-1.55238	-0.0372569	0.120572	0.00435521	0.0364484	0.0206591	26	29	29	1140	1.43796	0.120962	0.150445	0.00435521	0.0364484	0.0206591	26	29	29	913
ENSG00000115361.7	ACADL	2	211052646	211090171	37525	locus340	1.72108	0.229676	0.0852372	0.000178949	0.0405642	0.0132597	7	8	8	963	1.43768	0.690344	0.150524	0.000178949	0.0405642	0.0132597	7	8	8	914
ENSG00000109079.9	TNFAIP1	17	26662786	26674035	11249	locus2002	-1.61547	-0.0309733	0.106209	0.00554627	0.0317331	0.028758	8	8	8	1074	1.43706	0.100721	0.150702	0.00554627	0.0317331	0.028758	8	8	8	915
ENSG00000158985.13	CDC42SE2	5	130599745	130730365	130620	locus765	-2.17096	-0.0461536	0.0299341	0.00630198	0.103868	4.66451e-05	45	46	46	595	-1.43548	-0.0979781	0.151151	0.00630198	0.103868	4.66451e-05	45	46	46	916
ENSG00000100197.20	CYP2D6	22	42522500	42526812	4312	locus2338	6.44704	0.0600724	1.14055e-10	0.0340935	0.235524	1.41642e-10	17	18	18	16	-1.43454	-0.0478119	0.151418	0.0340935	0.235524	1.41642e-10	17	18	18	917
ENSG00000099949.18	LZTR1	22	21336585	21353320	16735	locus2313	-0.578605	-0.0184651	0.562856	0.00384422	0.118637	8.18709e-06	13	17	17	2619	1.43392	0.156798	0.151595	0.00384422	0.118637	8.18709e-06	13	17	17	918
ENSG00000144021.2	CIAO1	2	96931962	96939900	7938	locus263	-1.76079	-0.0705693	0.0782747	0.0020053	0.107172	3.41034e-05	5	7	7	920	-1.43296	-0.257399	0.15187	0.00124652	0.107172	3.41034e-05	4	7	7	919
ENSG00000101353.14	MROH8	20	35729571	35807951	78380	locus2233	0.216421	0.00144086	0.82866	0.0504417	0.195154	1.34202e-08	36	41	41	3368	-1.43276	-0.0401689	0.151927	0.0461854	0.195154	1.34202e-08	35	41	41	920
ENSG00000171368.11	TPPP	5	659976	693467	33491	locus668	0.533316	0.00840042	0.593815	0.00973002	0.124825	8.00535e-06	36	40	40	2709	1.43142	0.0862344	0.152309	0.00973002	0.124825	8.00535e-06	36	40	40	921
ENSG00000196812.4	ZSCAN16	6	28092386	28097860	5474	locus830	0.102824	0.00307431	0.918103	0.00740711	0.0316718	0.0308657	8	8	8	3621	1.43136	0.11353	0.152326	0.0074702	0.0316718	0.0308657	7	8	8	922
ENSG00000160886.13	LY6K	8	143781528	143786545	5017	locus1186	3.53587	0.0332273	0.000406435	0.0399078	0.154293	3.92839e-07	30	34	34	134	1.42953	0.0470992	0.152853	0.0400004	0.154293	3.92839e-07	28	34	34	923
ENSG00000117148.7	ACTL8	1	18081827	18153558	71731	locus19	0.31277	0.00928075	0.754455	0.00392746	0.0592918	0.00266799	5	6	6	3172	1.42916	0.142533	0.152959	0.00392746	0.0592918	0.00266799	5	6	6	924
ENSG00000198690.9	FAN1	15	31196117	31235310	39193	locus1809	-3.26254	-0.0996744	0.0011042	0.00327565	0.03793	0.0160676	12	12	12	171	1.42821	0.156462	0.153231	0.00327565	0.03793	0.0160676	12	12	12	925
ENSG00000094963.13	FMO2	1	171154346	171181822	27476	locus122	-1.54692	-0.0195584	0.121882	0.021482	0.142236	1.79034e-06	24	26	26	1150	1.42774	0.063947	0.153367	0.021482	0.142236	1.79034e-06	24	26	26	926
ENSG00000014138.8	POLA2	11	65029432	65066156	36724	locus1468	1.6298	0.0189086	0.103143	0.0194944	0.172881	1.10758e-07	14	14	14	1063	-1.42695	-0.0617587	0.153595	0.0194944	0.172881	1.10758e-07	14	14	14	927
ENSG00000051128.18	HOMER3	19	19040011	19052026	12015	locus2150	-0.729906	-0.052492	0.465448	0.000546991	0.0719277	0.000781794	3	4	4	2340	1.42666	0.352902	0.153679	0.000546991	0.0719277	0.000781794	3	4	4	928
ENSG00000106733.20	NMRK1	9	77675492	77703071	27579	locus1240	-0.00259206	-0.000214764	0.997932	0.0346811	0.65048	1.14541e-41	37	41	41	3813	1.42639	0.0467681	0.153755	0.0346921	0.65048	1.14541e-41	36	41	41	929
ENSG00000164404.8	GDF9	5	132196873	132202576	5703	locus766	2.06895	0.0303079	0.0385504	0.0117194	0.157527	4.17772e-07	26	32	32	676	-1.42536	-0.0752102	0.154054	0.0117194	0.157527	4.17772e-07	26	32	32	930
ENSG00000163888.3	CAMK2N2	3	183977000	183979341	2341	locus505	-1.09053	-0.0292848	0.275481	0.003942	0.0563301	0.00397025	25	26	26	1756	-1.42474	-0.127687	0.154232	0.003942	0.0563301	0.00397025	25	26	26	931
ENSG00000107833.10	NPM3	10	103541081	103543170	2089	locus1390	-4.58135	-0.062343	4.61985e-06	0.014409	0.166123	2.40125e-07	15	15	15	54	-1.42335	-0.06502	0.154634	0.014409	0.166123	2.40125e-07	15	15	15	932
ENSG00000261126.7	RBFADN	18	77827255	77839206	11951	locus2129	1.83161	0.011515	0.0670093	0.0773934	0.342804	6.03434e-16	15	15	15	868	1.42315	0.0320157	0.154692	0.0773632	0.342804	6.03434e-16	14	15	15	933
ENSG00000114473.13	IQCG	3	197615945	197686890	70945	locus519	-1.65869	-0.0167249	0.0971787	0.0213009	0.078277	0.000600721	36	37	37	1028	1.42302	0.0455913	0.154729	0.0213009	0.078277	0.000600721	36	37	37	934
ENSG00000158014.14	SLC30A2	1	26363742	26372609	8867	locus26	-0.175884	-0.000333747	0.860385	0.0446936	0.0277737	0.0428107	55	58	58	3451	1.42107	0.0402764	0.155295	0.0446936	0.0277737	0.0428107	55	58	58	935
ENSG00000027001.9	MIPEP	13	24304327	24463539	159212	locus1644	1.59834	0.0323138	0.109968	0.00582677	0.041694	0.010598	11	12	12	1087	1.41752	0.103681	0.15633	0.00582677	0.041694	0.010598	11	12	12	936
ENSG00000243795.1	LINC02044	3	112861196	112886578	25382	locus455	1.77779	0.0138706	0.0754385	0.044005	0.0626772	0.00205499	55	56	56	911	-1.41705	-0.0396044	0.156469	0.044005	0.0626772	0.00205499	55	56	56	937
ENSG00000153885.14	KCTD15	19	34287774	34306666	18892	locus2165	-0.318105	-0.00562006	0.750405	0.00593621	0.0548646	0.00284624	33	36	36	3160	1.41686	0.102384	0.156524	0.00587965	0.0548646	0.00284624	32	36	36	938
ENSG00000151948.11	GLT1D1	12	129338022	129469511	131489	locus1632	-2.07613	-0.121384	0.0378816	0.000647601	0.142618	1.49883e-06	6	6	6	668	1.41683	0.273345	0.156532	0.000647601	0.142618	1.49883e-06	6	6	6	939
ENSG00000089053.12	ANAPC5	12	121746047	121792012	45965	locus1626	-1.36807	-4.88353	0.171291	1.94289e-07	0.0615914	0.00198567	3	6	6	1395	1.4156	18.2148	0.156892	1.94289e-07	0.0615914	0.00198567	3	6	6	940
ENSG00000164308.16	ERAP2	5	96211642	96255420	43778	locus737	-4.0162	-0.0164113	5.91441e-05	0.167425	0.551344	4.51212e-30	63	69	69	84	1.41531	0.0231541	0.156977	0.131341	0.551344	4.51212e-30	58	69	69	941
ENSG00000198791.11	CNOT7	8	17082474	17104366	21892	locus1090	1.98089	0.0267952	0.0476034	0.0171248	0.186104	2.16378e-08	41	41	41	747	-1.41502	-0.0660144	0.157063	0.0169815	0.186104	2.16378e-08	40	41	41	942
ENSG00000102978.12	POLR2C	16	57496590	57505921	9331	locus1937	0.415577	0.00630565	0.67772	0.0130175	0.0561248	0.00395316	34	34	34	2950	-1.41483	-0.0759174	0.157119	0.0130175	0.0561248	0.00395316	34	34	34	943
ENSG00000162086.14	ZNF75A	16	3355496	3368851	13355	locus1895	-0.440559	-0.00624074	0.659533	0.0137747	0.0405843	0.0130172	26	28	28	2895	1.41419	0.0695365	0.157307	0.0137747	0.0405843	0.0130172	26	28	28	944
ENSG00000085644.13	ZNF213	16	3185029	3192805	7776	locus1895	0.949042	0.0413283	0.342599	0.00142376	0.0279144	0.0436302	5	5	5	1967	-1.41277	-0.219036	0.157723	0.00142376	0.0279144	0.0436302	5	5	5	945
ENSG00000072657.8	TRHDE	12	72666149	73064538	398389	locus1589	-1.11533	-0.0313614	0.264707	0.00346332	0.0934591	8.99816e-05	9	9	9	1719	-1.41252	-0.131658	0.157798	0.00346332	0.0934591	8.99816e-05	9	9	9	946
ENSG00000171649.11	ZIK1	19	58095512	58105258	9746	locus2195	0.0652268	0.000382973	0.947993	0.0271841	0.0472457	0.00455079	33	35	35	3699	1.41214	0.0525032	0.157909	0.0271841	0.0472457	0.00455079	33	35	35	947
ENSG00000197008.9	ZNF138	7	64254805	64321201	66396	locus993	-0.150917	-0.00170882	0.880041	0.0250234	0.133898	3.13875e-06	21	23	23	3504	-1.41192	-0.0535858	0.157973	0.0250234	0.133898	3.13875e-06	21	23	23	948
ENSG00000177879.15	AP3S1	5	115177631	115249778	72147	locus752	-0.716621	-0.0193916	0.473608	0.00495821	0.0333151	0.0260678	95	97	97	2373	1.41097	0.131179	0.158254	0.00495821	0.0333151	0.0260678	95	97	97	949
ENSG00000105669.13	COPE	19	19010322	19030196	19874	locus2150	-0.143343	-0.00624865	0.886019	0.00297605	0.0637846	0.00202733	19	19	19	3523	1.41064	0.17038	0.15835	0.00297605	0.0637846	0.00202733	19	19	19	950
ENSG00000235162.8	C12orf75	12	105724468	105765296	40828	locus1611	-0.74075	-0.0159994	0.458845	0.00675679	0.0314133	0.0246146	19	20	20	2316	-1.41048	-0.105496	0.158397	0.00675679	0.0314133	0.0246146	19	20	20	951
ENSG00000228049.7	POLR2J2	7	102277194	102312182	34988	locus1022	1.5376	0.00584041	0.124148	0.215345	0.326175	7.79391e-16	34	37	37	1165	-1.41009	-0.0205838	0.158512	0.215345	0.326175	7.79391e-16	34	37	37	952
ENSG00000036672.15	USP2	11	119225924	119252400	26476	locus1513	0.619996	0.0122678	0.53526	0.00817668	0.0935662	0.000162691	25	25	25	2537	-1.4095	-0.0934558	0.158687	0.00817668	0.0935662	0.000162691	25	25	25	953
ENSG00000182366.9	FAM87A	8	325930	333174	7244	locus1065	-0.221949	-0.00304042	0.824353	0.0241878	0.205247	2.75656e-09	22	22	22	3351	1.40728	0.0525393	0.159345	0.0241878	0.205247	2.75656e-09	22	22	22	954
ENSG00000103184.11	SEC14L5	16	5008330	5069158	60828	locus1897	2.80549	0.106729	0.00502407	0.0023419	0.0574739	0.00301175	23	25	25	289	-1.4067	-0.184644	0.159516	0.0023419	0.0574739	0.00301175	23	25	25	955
ENSG00000197858.10	GPAA1	8	145137536	145141119	3583	locus1186	-3.59191	-0.109456	0.00032826	0.00282324	0.0953865	0.000127922	26	26	26	124	1.4065	0.147277	0.159576	0.00282324	0.0953865	0.000127922	26	26	26	956
ENSG00000135049.15	AGTPBP1	9	88161453	88356944	195491	locus1251	-1.01836	-0.129375	0.308507	0.000152244	0.0289228	0.0341313	4	4	4	1865	1.40616	0.650028	0.159676	0.000152244	0.0289228	0.0341313	4	4	4	957
ENSG00000104738.16	MCM4	8	48873500	48890719	17219	locus1112	-0.92275	-0.0137788	0.356138	0.0145583	0.240138	1.02399e-10	18	24	24	2008	-1.40615	-0.0646248	0.15968	0.0145583	0.240138	1.02399e-10	18	24	24	958
ENSG00000204866.8	IGFL2	19	46651038	46664561	13523	locus2176	-0.372525	-0.0014863	0.709502	0.0642495	0.206813	2.67974e-09	26	27	27	3036	1.40563	0.031577	0.159835	0.0642495	0.206813	2.67974e-09	26	27	27	959
ENSG00000072864.14	NDE1	16	15737238	15820208	82970	locus1914	2.40139	0.0299504	0.016333	0.0218906	0.362825	1.20742e-17	11	11	11	448	1.40544	0.0613858	0.159892	0.0218906	0.362825	1.20742e-17	11	11	11	960
ENSG00000272690.5	LINC02018	3	75484458	75561328	76870	locus429	1.01204	0.0131018	0.311519	0.0144394	0.077518	0.000650022	22	32	32	1871	-1.40538	-0.0660079	0.159908	0.0144394	0.077518	0.000650022	22	32	32	961
ENSG00000103111.14	MON1B	16	77225086	77236295	11209	locus1953	-0.951464	-0.0246256	0.341369	0.00473683	0.0742023	0.000675317	8	8	8	1956	1.40342	0.122231	0.160492	0.00473683	0.0742023	0.000675317	8	8	8	962
ENSG00000129055.12	ANAPC13	3	134196545	134204865	8320	locus471	-0.581732	-0.00937849	0.560748	0.0105754	0.165097	8.15949e-08	68	68	68	2614	1.4034	0.0921163	0.160498	0.0105754	0.165097	8.15949e-08	68	68	68	963
ENSG00000163608.14	NEPRO	3	112721291	112738518	17227	locus455	0.00121949	0.00291946	0.999027	0.00178084	0.0272506	0.0447433	11	13	13	3816	-1.40255	-0.217496	0.16075	0.00178084	0.0272506	0.0447433	11	13	13	964
ENSG00000116898.11	MRPS15	1	36921318	36929985	8667	locus34	0.6716	0.0114225	0.501838	0.0103681	0.0489911	0.00628309	44	47	47	2464	-1.40248	-0.0894443	0.160771	0.0103681	0.0489911	0.00628309	44	47	47	965
ENSG00000159445.12	THEM4	1	151843342	151881987	38645	locus104	-1.84789	-0.0281369	0.0646183	0.0149225	0.113524	2.40938e-05	40	40	40	854	1.39729	0.0752174	0.162325	0.0149225	0.113524	2.40938e-05	40	40	40	966
ENSG00000118004.17	COLEC11	2	3642421	3692234	49813	locus192	-0.57847	-0.00292254	0.562947	0.137395	0.275703	2.01007e-12	68	71	71	2620	1.39664	0.0233508	0.16252	0.137395	0.275703	2.01007e-12	68	71	71	967
ENSG00000162493.16	PDPN	1	13910251	13944452	34201	locus15	-1.70751	-0.0298872	0.0877276	0.00922554	0.0871662	0.000289621	12	13	13	977	1.39649	0.0939434	0.162566	0.00852126	0.0871662	0.000289621	11	13	13	968
ENSG00000204381.11	LAYN	11	111411004	111432470	21466	locus1506	0.671743	0.0144185	0.501747	0.0058416	0.253658	2.21013e-11	13	15	15	2463	-1.39609	-0.0994377	0.162686	0.0058416	0.253658	2.21013e-11	13	15	15	969
ENSG00000009844.15	VTA1	6	142468399	142545821	77422	locus918	-0.224572	-0.00447912	0.822312	0.00947596	0.04727	0.0074438	54	55	55	3345	1.39606	0.0829054	0.162696	0.00947596	0.04727	0.0074438	54	55	55	970
ENSG00000178209.14	PLEC	8	144989320	145050913	61593	locus1186	-0.591041	-0.0115028	0.554493	0.0070384	0.0763789	0.000465268	17	19	19	2595	1.39566	0.100097	0.162816	0.00675754	0.0763789	0.000465268	16	19	19	971
ENSG00000132305.20	IMMT	2	86371054	86422893	51839	locus259	-2.71234	-0.0341325	0.00668093	0.0170569	0.205303	3.7346e-09	37	42	42	327	1.395	0.0601437	0.163015	0.0166386	0.205303	3.7346e-09	36	42	42	972
ENSG00000030110.12	BAK1	6	33540328	33548053	7725	locus846	1.04056	0.0222676	0.298079	0.00720717	0.034235	0.0235234	57	72	72	1827	-1.39471	-0.119036	0.163103	0.00478771	0.034235	0.0235234	20	72	72	973
ENSG00000165526.8	RPUSD4	11	126071988	126081587	9599	locus1518	1.20415	0.0235569	0.228532	0.0070614	0.0357413	0.0193538	51	53	53	1596	-1.39366	-0.0983355	0.163419	0.0070614	0.0357413	0.0193538	51	53	53	974
ENSG00000119414.11	PPP6C	9	127908851	127952218	43367	locus1290	0.519491	0.00895838	0.603418	0.00721267	0.0325456	0.0247427	18	18	18	2744	-1.39325	-0.130294	0.163544	0.00371923	0.0325456	0.0247427	16	18	18	975
ENSG00000261781.1	LINC01654	1	18392150	18400905	8755	locus19	2.40688	0.0238482	0.0160894	0.0308281	0.160277	3.66036e-07	22	24	24	443	-1.39034	-0.0495448	0.164425	0.0308281	0.160277	3.66036e-07	22	24	24	976
ENSG00000167378.8	IRGQ	19	44088518	44100287	11769	locus2173	2.05102	0.126411	0.0402647	0.000958292	0.0295247	0.0350513	2	2	2	695	-1.39013	-0.304543	0.16449	0.000958292	0.0295247	0.0350513	2	2	2	977
ENSG00000168374.10	ARF4	3	57557089	57583071	25982	locus414	1.95069	0.0303424	0.0510937	0.0125095	0.193462	1.22887e-08	56	62	62	767	-1.38913	-0.0781592	0.164792	0.0125095	0.193462	1.22887e-08	56	62	62	978
ENSG00000113070.7	HBEGF	5	139712427	139726188	13761	locus770	0.778927	0.026607	0.436022	0.00231411	0.0397559	0.0151902	6	6	6	2250	1.38773	0.163998	0.16522	0.00231411	0.0397559	0.0151902	6	6	6	979
ENSG00000115556.13	PLCD4	2	219472621	219501898	29277	locus346	1.73284	0.0161324	0.0831232	0.0314606	0.038644	0.0152501	59	68	68	947	1.38756	0.0443836	0.165272	0.0314606	0.038644	0.0152501	59	68	68	980
ENSG00000196247.11	ZNF107	7	64126460	64171960	45500	locus992	0.231902	0.00319528	0.816614	0.0245388	0.175311	8.45889e-08	31	36	36	3328	1.38677	0.0561898	0.165512	0.0245388	0.175311	8.45889e-08	31	36	36	981
ENSG00000134201.10	GSTM5	1	110254872	110260890	6018	locus92	0.547128	0.00551893	0.584291	0.0360789	0.501013	1.8845e-26	25	27	27	2680	-1.3844	-0.0449954	0.166237	0.0360789	0.501013	1.8845e-26	25	27	27	982
ENSG00000135372.8	NAT10	11	34127175	34168455	41280	locus1447	2.4357	0.0615619	0.0148631	0.0051501	0.113183	1.73891e-05	62	62	62	430	-1.38293	-0.128938	0.166686	0.0051501	0.113183	1.73891e-05	62	62	62	983
ENSG00000196683.10	TOMM7	7	22852592	22862468	9876	locus964	1.01125	0.0200197	0.311894	0.00767438	0.217241	1.58965e-09	9	9	9	1874	1.38231	0.101161	0.166877	0.00767438	0.217241	1.58965e-09	9	9	9	984
ENSG00000182087.12	TMEM259	19	1009651	1021122	11471	locus2131	-1.43349	-0.0261596	0.151719	0.011864	0.213514	5.00505e-10	29	34	34	1302	1.38185	0.0947234	0.167019	0.011864	0.213514	5.00505e-10	29	34	34	985
ENSG00000259431.5	THTPA	14	23980968	24028790	47822	locus1727	-0.766641	-0.00958724	0.443295	0.00988421	0.031137	0.0331588	19	22	22	2267	1.38149	0.0780285	0.167127	0.00988421	0.031137	0.0331588	19	22	22	986
ENSG00000099282.9	TSPAN15	10	71211222	71267425	56203	locus1364	0.882526	0.0217488	0.377492	0.00448452	0.161131	2.15678e-07	20	22	22	2073	-1.38076	-0.121702	0.167354	0.00448452	0.161131	2.15678e-07	20	22	22	987
ENSG00000167711.13	SERPINF2	17	1646164	1658559	12395	locus1976	-1.05817	-0.0108493	0.28998	0.0328383	0.250926	4.58732e-11	15	18	18	1796	-1.37765	-0.0486659	0.168312	0.0328383	0.250926	4.58732e-11	15	18	18	988
ENSG00000169220.17	RGS14	5	176784924	176799597	14673	locus802	0.656649	0.0126573	0.511407	0.00829816	0.16861	9.60526e-08	4	4	4	2488	-1.37656	-0.0934623	0.168647	0.00829816	0.16861	9.60526e-08	4	4	4	989
ENSG00000155975.9	VPS37A	8	17104466	17190964	86498	locus1090	-0.233701	-0.00630989	0.815217	0.0031873	0.0568024	0.00370274	28	29	29	3324	-1.3763	-0.130044	0.168728	0.0031873	0.0568024	0.00370274	28	29	29	990
ENSG00000064199.6	SPA17	11	124543799	124567414	23615	locus1517	2.93618	0.0617994	0.0033228	0.00534119	0.028416	0.0369511	17	17	17	237	-1.37601	-0.135998	0.168819	0.00534119	0.028416	0.0369511	17	17	17	991
ENSG00000164902.13	PHAX	5	125936638	125962944	26306	locus762	0.147952	0.00446013	0.882381	0.00720944	0.0598128	0.00284641	47	50	50	3510	1.37578	0.100466	0.168891	0.00720944	0.0598128	0.00284641	47	50	50	992
ENSG00000110888.17	CAPRIN2	12	30862486	30907885	45399	locus1554	2.18556	0.0444057	0.0288475	0.00775466	0.110471	3.53855e-05	69	72	72	585	-1.37549	-0.0967791	0.168979	0.00775466	0.110471	3.53855e-05	69	72	72	993
ENSG00000150048.10	CLEC1A	12	10222152	10251584	29432	locus1537	1.51156	0.0256163	0.130647	0.0102238	0.0932785	6.88633e-05	24	24	24	1207	-1.37407	-0.0858827	0.169419	0.0102238	0.0932785	6.88633e-05	24	24	24	994
ENSG00000110628.13	SLC22A18	11	2920920	2946476	25556	locus1422	-0.0318036	-0.000385902	0.974629	0.0203067	0.231665	9.40114e-11	10	11	11	3760	-1.37386	-0.0640005	0.169486	0.0203067	0.231665	9.40114e-11	10	11	11	995
ENSG00000134222.16	PSRC1	1	109822175	109825790	3615	locus92	-1.20858	-0.0134979	0.226826	0.0261619	0.212644	2.05052e-09	58	61	61	1589	1.37382	0.0544242	0.169498	0.0261619	0.212644	2.05052e-09	58	61	61	996
ENSG00000198478.7	SH3BGRL2	6	80341045	80413372	72327	locus880	-0.256462	-0.00515401	0.797594	0.0120632	0.163249	1.61954e-07	63	66	66	3285	1.37256	0.0839159	0.169889	0.0120134	0.163249	1.61954e-07	60	66	66	997
ENSG00000109103.11	UNC119	17	26873724	26879646	5922	locus2002	-2.34601	-0.0486392	0.0189754	0.00779299	0.0859127	0.000257499	22	22	22	490	1.37115	0.096325	0.170327	0.00738142	0.0859127	0.000257499	21	22	22	998
ENSG00000158747.13	NBL1	1	19969722	19984949	15227	locus20	0.854269	0.0134959	0.392956	0.0181454	0.185863	2.02614e-08	26	26	26	2124	-1.37093	-0.0631799	0.170397	0.0174141	0.185863	2.02614e-08	25	26	26	999
ENSG00000167077.12	MEI1	22	42095506	42195458	99952	locus2338	-2.72102	-0.0368948	0.00650804	0.0151611	0.139356	2.27316e-06	49	51	51	322	1.37006	0.0645796	0.170668	0.0151611	0.139356	2.27316e-06	49	51	51	1000
ENSG00000260804.3	LINC01963	2	217081611	217084915	3304	locus344	-0.967606	-0.0167598	0.333241	0.0124218	0.208841	1.29087e-10	4	4	4	1931	1.36828	0.0857295	0.171225	0.0124218	0.208841	1.29087e-10	4	4	4	1001
ENSG00000124380.10	SNRNP27	2	70121087	70132368	11281	locus248	4.0387	0.0510837	5.37473e-05	0.0178051	0.172855	8.43133e-08	29	33	33	82	-1.36816	-0.0614331	0.171261	0.0178051	0.172855	8.43133e-08	29	33	33	1002
ENSG00000169213.6	RAB3B	1	52373627	52456372	82745	locus44	0.352817	0.0109015	0.724226	0.00328791	0.0565635	0.00329686	15	16	16	3091	1.36781	0.157862	0.171372	0.00328791	0.0565635	0.00329686	15	16	16	1003
ENSG00000102763.17	VWA8	13	42140970	42535245	394275	locus1660	-1.41503	-0.0244254	0.157061	0.0118125	0.167901	6.22132e-08	12	12	12	1333	-1.36733	-0.0819492	0.171521	0.0118125	0.167901	6.22132e-08	12	12	12	1004
ENSG00000170820.11	FSHR	2	49189295	49381654	192359	locus234	1.58822	0.0343615	0.112236	0.00675858	0.0556064	0.00239871	10	10	10	1099	-1.36709	-0.105167	0.171596	0.00675858	0.0556064	0.00239871	10	10	10	1005
ENSG00000104643.9	MTMR9	8	11142324	11185654	43330	locus1083	-2.40025	-0.112446	0.0163839	0.00137478	0.0697618	0.00107667	8	8	8	451	1.36468	0.223699	0.172353	0.00137478	0.0697618	0.00107667	8	8	8	1006
ENSG00000119723.16	COQ6	14	74417004	74430373	13369	locus1768	0.913987	0.0248862	0.360724	0.0049326	0.0278073	0.0406108	26	30	30	2019	-1.36294	-0.118097	0.172901	0.0049326	0.0278073	0.0406108	26	30	30	1007
ENSG00000162604.12	TM2D1	1	62146718	62191095	44377	locus55	1.02044	0.0277009	0.307521	0.0038936	0.0341812	0.0209442	18	20	20	1862	-1.36184	-0.112732	0.173249	0.0038936	0.0341812	0.0209442	18	20	20	1008
ENSG00000179021.9	C3orf38	3	88199108	88207115	8007	locus438	-2.60425	-0.0513445	0.00920752	0.011117	0.0299389	0.0353847	25	29	29	369	1.36111	0.0852474	0.17348	0.011117	0.0299389	0.0353847	25	29	29	1009
ENSG00000135541.20	AHI1	6	135604670	135818878	214208	locus914	-1.52816	-0.0317752	0.126472	0.00730523	0.106628	5.53554e-05	17	22	22	1181	1.35981	0.0960369	0.173889	0.00725223	0.106628	5.53554e-05	16	22	22	1010
ENSG00000054611.13	TBC1D22A	22	47158513	47571342	412829	locus2347	-2.67392	-0.064065	0.00749712	0.0052039	0.0985351	9.21225e-05	6	6	6	341	1.35898	0.114787	0.174154	0.0052039	0.0985351	9.21225e-05	6	6	6	1011
ENSG00000118363.11	SPCS2	11	74660310	74690078	29768	locus1474	1.84254	0.0444229	0.0653964	0.00459301	0.0294473	0.0361103	39	41	41	861	-1.35797	-0.112782	0.174472	0.00459301	0.0294473	0.0361103	39	41	41	1012
ENSG00000228696.8	ARL17B	17	44351549	44439153	87604	locus2017	5.48511	0.0311915	4.13221e-08	0.0797905	0.282338	9.31617e-13	23	30	30	31	-1.35749	-0.0267851	0.174624	0.0671662	0.282338	9.31617e-13	14	30	30	1013
ENSG00000115687.13	PASK	2	242045513	242089394	43881	locus368	0.989093	0.0166165	0.322618	0.0110044	0.199102	2.6886e-09	25	27	27	1906	-1.35728	-0.081012	0.174691	0.0110044	0.199102	2.6886e-09	25	27	27	1014
ENSG00000178021.10	TSPYL6	2	54480314	54483366	3052	locus237	1.32639	0.0143256	0.184712	0.0232076	0.110912	3.05807e-05	23	27	27	1443	-1.35678	-0.0528457	0.174851	0.0232076	0.110912	3.05807e-05	23	27	27	1015
ENSG00000104889.5	RNASEH2A	19	12917397	12924454	7057	locus2145	-1.11612	-0.0867649	0.264372	0.000837281	0.0354527	0.0224319	2	2	2	1716	-1.35637	-0.318555	0.174982	0.000837281	0.0354527	0.0224319	2	2	2	1016
ENSG00000165548.10	TMEM63C	14	77648140	77725838	77698	locus1771	-1.69576	-0.0271539	0.0899311	0.011657	0.0516616	0.00527544	75	79	79	991	1.3558	0.0779956	0.175162	0.011657	0.0516616	0.00527544	75	79	79	1017
ENSG00000155275.18	TRMT44	4	8442503	8478282	35779	locus528	0.675991	0.0066454	0.499046	0.029477	0.282295	1.22531e-12	45	48	48	2456	-1.35512	-0.0493518	0.175379	0.0283367	0.282295	1.22531e-12	43	48	48	1018
ENSG00000237310.1	GS1-124K5.4	7	65958618	65960461	1843	locus995	-3.23848	-0.0258485	0.00120167	0.046284	0.295393	3.18431e-13	73	84	84	173	1.35499	0.0386957	0.175421	0.0450535	0.295393	3.18431e-13	72	84	84	1019
ENSG00000122642.10	FKBP9	7	32997015	33046543	49528	locus971	0.361731	0.0205762	0.717553	0.000635183	0.0256506	0.0473402	1	1	1	3064	-1.35499	-0.268691	0.175421	0.000635183	0.0256506	0.0473402	1	1	1	1020
ENSG00000095906.16	NUBP2	16	1832960	1839187	6227	locus1894	2.0351	0.0520119	0.0418407	0.00449147	0.120122	1.32542e-05	14	14	14	705	-1.35403	-0.122749	0.175725	0.00449147	0.120122	1.32542e-05	14	14	14	1021
ENSG00000040275.16	SPDL1	5	169010776	169031781	21005	locus795	0.236571	1.96657e-05	0.81299	0.0289768	0.0832615	0.000324418	45	51	51	3316	-1.35341	-0.0436568	0.175925	0.0289768	0.0832615	0.000324418	45	51	51	1022
ENSG00000167333.12	TRIM68	11	4619901	4629461	9560	locus1423	-0.194189	-0.00211595	0.846028	0.0178266	0.0924939	0.000103609	29	29	29	3412	1.35266	0.0641776	0.176166	0.0178266	0.0924939	0.000103609	29	29	29	1023
ENSG00000100490.9	CDKL1	14	50792984	50864016	71032	locus1749	1.34601	0.0434674	0.1783	0.00291123	0.0463605	0.00898194	8	8	8	1424	1.35208	0.149421	0.176348	0.00291123	0.0463605	0.00898194	8	8	8	1024
ENSG00000070831.15	CDC42	1	22379201	22427853	48652	locus22	4.56842	0.281897	4.91426e-06	0.000831087	0.0547115	0.00341827	3	3	3	55	-1.35046	-0.289624	0.17687	0.000831087	0.0547115	0.00341827	3	3	3	1025
ENSG00000204001.9	LCN8	9	139648839	139652995	4156	locus1301	-0.603717	-0.0126223	0.546032	0.00667797	0.0719158	0.000879435	6	8	8	2567	1.35032	0.100063	0.176914	0.00667797	0.0719158	0.000879435	6	8	8	1026
ENSG00000184530.8	C6orf58	6	127898318	127912965	14647	locus910	-1.26275	-0.0148371	0.206681	0.0203736	0.0801763	0.000506961	39	39	39	1526	1.34926	0.0550804	0.177253	0.0202252	0.0801763	0.000506961	38	39	39	1027
ENSG00000196313.11	POM121	7	72349927	72421998	72071	locus1002	0.529041	0.009691	0.596777	0.0092689	0.180583	4.02819e-08	27	30	30	2725	-1.34587	-0.0838722	0.178345	0.0092689	0.180583	4.02819e-08	27	30	30	1028
ENSG00000143740.14	SNAP47	1	227915868	227968932	53064	locus166	1.69026	0.0298837	0.0909776	0.00967141	0.239894	1.29128e-10	22	23	23	994	-1.3441	-0.0904869	0.178916	0.00864563	0.239894	1.29128e-10	21	23	23	1029
ENSG00000055732.12	MCOLN3	1	85483764	85514223	30459	locus72	-1.33406	-0.0174625	0.182184	0.0161172	0.0635104	0.00211089	23	24	24	1436	1.34239	0.0607563	0.17947	0.0161172	0.0635104	0.00211089	23	24	24	1030
ENSG00000115468.11	EFHD1	2	233470766	233547491	76725	locus358	0.0915772	0.00306732	0.927034	0.002744	0.0612551	0.00180558	8	10	10	3639	-1.34224	-0.158891	0.179518	0.002744	0.0612551	0.00180558	8	10	10	1031
ENSG00000180376.16	CCDC66	3	56591183	56655848	64665	locus414	3.05011	0.0432523	0.00228754	0.0151846	0.163534	2.74812e-07	10	11	11	207	1.34158	0.0697133	0.179734	0.0151846	0.163534	2.74812e-07	10	11	11	1032
ENSG00000087253.12	LPCAT2	16	55542983	55620578	77595	locus1936	0.217336	0.00363368	0.827946	0.00943986	0.121168	6.00794e-06	14	15	15	3364	1.3414	0.0820613	0.179791	0.00943986	0.121168	6.00794e-06	14	15	15	1033
ENSG00000215712.10	TMEM242	6	157710056	157744551	34495	locus929	2.38176	0.0905356	0.0172302	0.00242631	0.119914	1.27759e-05	6	6	6	468	1.34139	0.166393	0.179795	0.00242631	0.119914	1.27759e-05	6	6	6	1034
ENSG00000135951.14	TSGA10	2	99613723	99771405	157682	locus264	1.5025	0.014918	0.132968	0.0366901	0.166209	2.0164e-07	41	45	45	1216	1.34113	0.0416365	0.179878	0.0339141	0.166209	2.0164e-07	40	45	45	1035
ENSG00000163453.11	IGFBP7	4	57896938	57976551	79613	locus563	-1.46057	-0.0330171	0.144134	0.00639354	0.174155	1.10988e-07	16	17	17	1265	1.34045	0.11042	0.180101	0.00639354	0.174155	1.10988e-07	16	17	17	1036
ENSG00000197958.12	RPL12	9	130209952	130213685	3733	locus1292	-0.702144	-0.00881701	0.482589	0.0140432	0.326367	3.51381e-15	53	57	57	2401	1.33749	0.0675523	0.181064	0.0140432	0.326367	3.51381e-15	53	57	57	1037
ENSG00000102606.17	ARHGEF7	13	111766965	111958081	191116	locus1719	0.199263	0.00687773	0.842057	0.00495628	0.107992	4.26494e-05	45	48	48	3400	-1.33701	-0.132735	0.18122	0.00495628	0.107992	4.26494e-05	45	48	48	1038
ENSG00000153237.17	CCDC148	2	159027584	159313265	285681	locus304	1.19161	0.0171071	0.233416	0.0156508	0.0488878	0.00718901	52	53	53	1614	1.3367	0.0642228	0.181322	0.0156508	0.0488878	0.00718901	52	53	53	1039
ENSG00000179455.7	MKRN3	15	23810820	23813191	2371	locus1799	-0.947022	-0.024462	0.343628	0.00762361	0.0789895	0.000522471	15	31	31	1972	1.33628	0.100801	0.181459	0.00762361	0.0789895	0.000522471	15	31	31	1040
ENSG00000161243.8	FBXO27	19	39514662	39523189	8527	locus2169	-0.30782	-0.00787181	0.758219	0.00188036	0.0603176	0.00254546	10	10	10	3183	-1.33466	-0.190575	0.181989	0.00188036	0.0603176	0.00254546	10	10	10	1041
ENSG00000242110.7	AMACR	5	33986269	34008155	21886	locus699	-0.753787	-0.00358057	0.450977	0.129324	0.621725	8.35555e-38	13	15	15	2289	1.33452	0.0224808	0.182034	0.129324	0.621725	8.35555e-38	13	15	15	1042
ENSG00000157259.6	GATAD1	7	92076795	92089389	12594	locus1015	1.38809	0.0205802	0.165109	0.0156055	0.0811449	0.000352754	18	19	19	1366	-1.33414	-0.0703815	0.182157	0.0156055	0.0811449	0.000352754	18	19	19	1043
ENSG00000116199.11	FAM20B	1	178994938	179045709	50771	locus127	-0.133218	-0.00233763	0.894021	0.00897354	0.261901	8.6722e-12	37	40	40	3548	-1.33281	-0.0849531	0.182595	0.00897354	0.261901	8.6722e-12	37	40	40	1044
ENSG00000108465.14	CDK5RAP3	17	46047893	46059152	11259	locus2019	0.138734	0.0017832	0.88966	0.00690929	0.16199	6.62336e-08	9	10	10	3533	1.33154	0.0938295	0.183011	0.00690929	0.16199	6.62336e-08	9	10	10	1045
ENSG00000178187.7	ZNF454	5	178368198	178393434	25236	locus803	-1.08049	-0.0200291	0.279923	0.00937925	0.133947	1.67749e-06	16	20	20	1768	-1.33095	-0.0833372	0.183206	0.00937925	0.133947	1.67749e-06	16	20	20	1046
ENSG00000130584.10	ZBTB46	20	62375022	62462617	87595	locus2265	-0.672078	-0.0120163	0.501534	0.0107618	0.126089	9.05518e-06	7	7	7	2461	1.33089	0.0815796	0.183226	0.0107618	0.126089	9.05518e-06	7	7	7	1047
ENSG00000104064.16	GABPB1	15	50567585	50647395	79810	locus1831	0.46266	0.00951374	0.643608	0.00708587	0.069064	0.000750978	22	25	25	2851	-1.33032	-0.0925469	0.183413	0.00708587	0.069064	0.000750978	22	25	25	1048
ENSG00000088926.13	F11	4	187187342	187210835	23493	locus664	1.19506	0.00885057	0.232065	0.0594914	0.172327	8.32479e-08	32	33	33	1608	-1.32922	-0.0341116	0.183775	0.0594914	0.172327	8.32479e-08	32	33	33	1049
ENSG00000140263.13	SORD	15	45315392	45369383	53991	locus1826	-1.2106	-0.0215563	0.22605	0.00782601	0.0714086	0.000962861	18	20	20	1586	-1.32775	-0.0918812	0.18426	0.00782601	0.0714086	0.000962861	18	20	20	1050
ENSG00000143520.6	FLG2	1	152321210	152332482	11272	locus104	0.577601	0.00322951	0.563534	0.0595977	0.031454	0.0304012	67	71	71	2624	-1.32674	-0.029027	0.184596	0.0595977	0.031454	0.0304012	67	71	71	1051
ENSG00000178397.12	FAM220A	7	6369041	6388598	19557	locus948	0.16347	0.0153396	0.870149	0.000813561	0.0418821	0.00922245	9	12	12	3477	1.32669	0.265615	0.184613	0.000813561	0.0418821	0.00922245	9	12	12	1052
ENSG00000197894.10	ADH5	4	99992129	100009939	17810	locus599	0.739912	0.0114546	0.459353	0.0128738	0.129231	7.22285e-06	78	78	78	2319	-1.32637	-0.0821677	0.184717	0.0128738	0.129231	7.22285e-06	78	78	78	1053
ENSG00000100814.17	CCNB1IP1	14	20779526	20801471	21945	locus1722	1.66136	0.0146166	0.0966421	0.0400187	0.260359	1.77353e-11	37	40	40	1026	-1.32588	-0.0413241	0.184881	0.0400187	0.260359	1.77353e-11	37	40	40	1054
ENSG00000232859.9	LYRM9	17	26205383	26220391	15008	locus2001	-0.8992	-0.00715676	0.368546	0.0424255	0.377369	6.01762e-18	25	25	25	2039	-1.3252	-0.0382153	0.185104	0.0424255	0.377369	6.01762e-18	25	25	25	1055
ENSG00000173480.10	ZNF417	19	58417141	58427960	10819	locus2195	-0.614954	-0.00628741	0.538585	0.0279528	0.14358	7.68896e-07	35	37	37	2544	1.32489	0.0505414	0.185207	0.0279526	0.14358	7.68896e-07	33	37	37	1056
ENSG00000104228.12	TRIM35	8	27142402	27168789	26387	locus1100	1.58702	0.0292663	0.112509	0.00820168	0.0938215	5.36673e-05	20	21	21	1102	1.32451	0.0915225	0.185334	0.00820168	0.0938215	5.36673e-05	20	21	21	1057
ENSG00000151611.13	MMAA	4	146540536	146581185	40649	locus630	0.712823	0.0112029	0.475955	0.0163436	0.0587314	0.00234053	12	12	12	2381	1.32393	0.0690648	0.185526	0.0163436	0.0587314	0.00234053	12	12	12	1058
ENSG00000247157.6	LINC01252	12	11700963	11717335	16372	locus1539	0.0376578	-1.37614e-07	0.96996	0.0346732	0.092412	0.000143753	53	60	60	3750	-1.32377	-0.043468	0.18558	0.0346732	0.092412	0.000143753	53	60	60	1059
ENSG00000118514.13	ALDH8A1	6	135238530	135271239	32709	locus914	-1.07035	-0.00826481	0.284463	0.0511875	0.290801	1.46851e-13	64	73	73	1780	1.32178	0.0374532	0.186242	0.050213	0.290801	1.46851e-13	63	73	73	1060
ENSG00000084453.16	SLCO1A2	12	21417533	21548371	130838	locus1545	1.21575	0.0687919	0.224078	0.00102095	0.0363954	0.0207588	22	24	24	1578	-1.32157	-0.270626	0.186313	0.00102095	0.0363954	0.0207588	22	24	24	1061
ENSG00000176956.12	LY6H	8	144239332	144242071	2739	locus1186	-0.946533	-0.0259555	0.343877	0.00480141	0.0836372	0.000283267	10	10	10	1973	1.3214	0.123038	0.186367	0.00480141	0.0836372	0.000283267	10	10	10	1062
ENSG00000104324.15	CPQ	8	97657469	98155729	498260	locus1147	1.04261	0.157136	0.29713	0.000128797	0.0313188	0.0292748	2	2	2	1826	-1.32127	-0.715587	0.186412	0.000128797	0.0313188	0.0292748	2	2	2	1063
ENSG00000110931.18	CAMKK2	12	121675494	121712388	36894	locus1625	2.71286	0.0655282	0.00667061	0.00484032	0.11212	2.95755e-05	30	31	31	326	-1.321	-0.11448	0.186503	0.00484032	0.11212	2.95755e-05	30	31	31	1064
ENSG00000163075.12	CFAP221	2	120302024	120414237	112213	locus278	1.01753	0.022742	0.3089	0.00592141	0.119846	1.48173e-05	38	38	38	1866	-1.32091	-0.106775	0.186532	0.00592141	0.119846	1.48173e-05	38	38	38	1065
ENSG00000196365.11	LONP1	19	5691844	5720463	28619	locus2137	-0.587144	-0.00522095	0.557107	0.0359967	0.274227	2.45743e-12	18	19	19	2605	-1.31813	-0.0449149	0.187461	0.0330716	0.274227	2.45743e-12	17	19	19	1066
ENSG00000132294.14	EFR3A	8	132916339	133025886	109547	locus1176	-0.43069	-0.0120417	0.666694	0.0029892	0.0728738	0.000931403	37	37	37	2923	1.31793	0.146725	0.187527	0.00295107	0.0728738	0.000931403	36	37	37	1067
ENSG00000187134.13	AKR1C1	10	5005606	5025474	19868	locus1308	-1.53065	-0.0113786	0.125857	0.0564462	0.234527	1.50145e-10	50	53	53	1175	1.31787	0.0341473	0.187548	0.0564462	0.234527	1.50145e-10	50	53	53	1068
ENSG00000243708.10	PLA2G4B	15	42131010	42140346	9336	locus1823	-2.03044	-0.0568251	0.0423113	0.00358064	0.0905311	0.000133754	13	13	13	712	1.31706	0.132543	0.187819	0.00358064	0.0905311	0.000133754	13	13	13	1069
ENSG00000178149.16	DALRD3	3	49052920	49058504	5584	locus411	-1.76178	-0.0652966	0.0781061	0.00216509	0.0908095	0.000129965	22	24	24	917	1.31689	0.173529	0.187876	0.00216509	0.0908095	0.000129965	22	24	24	1070
ENSG00000219481.10	NBPF1	1	16888817	16940059	51242	locus17	-0.439211	-0.0228415	0.660509	0.000996287	0.0617409	0.00167653	3	5	5	2900	1.31686	0.247245	0.187885	0.000996287	0.0617409	0.00167653	3	5	5	1071
ENSG00000145214.13	DGKQ	4	952674	967357	14683	locus521	-2.86599	-0.0386849	0.00415701	0.016382	0.197079	8.58797e-09	26	28	28	266	1.31501	0.0635368	0.188505	0.016382	0.197079	8.58797e-09	26	28	28	1072
ENSG00000140876.11	NUDT7	16	77756388	77776157	19769	locus1955	0.631292	0.00654629	0.52785	0.0204922	0.0447326	0.00955678	24	25	25	2524	-1.31395	-0.0493069	0.188862	0.0204922	0.0447326	0.00955678	24	25	25	1073
ENSG00000105251.10	SHD	19	4279065	4290719	11654	locus2135	-0.325113	-0.00467716	0.745096	0.0145269	0.18844	2.18326e-08	17	19	19	3148	1.31382	0.068487	0.188906	0.0145269	0.18844	2.18326e-08	17	19	19	1074
ENSG00000122971.8	ACADS	12	121163628	121177811	14183	locus1625	-3.56418	-0.0549031	0.000364989	0.0126843	0.184099	1.19973e-08	42	43	43	126	1.3133	0.0735571	0.189081	0.0120002	0.184099	1.19973e-08	31	43	43	1075
ENSG00000185163.9	DDX51	12	132621139	132628864	7725	locus1637	1.12306	0.0157115	0.261411	0.0156725	0.118462	1.54894e-05	53	55	55	1704	-1.31103	-0.0662325	0.189848	0.0156725	0.118462	1.54894e-05	53	55	55	1076
ENSG00000204267.13	TAP2	6	4246805	4263744	16939	locus810	-1.27734	-0.00727483	0.201483	0.0806228	0.368014	4.20572e-17	60	63	63	1491	-1.30991	-0.029121	0.190227	0.0639052	0.368014	4.20572e-17	27	63	63	1077
ENSG00000108587.15	GOSR1	17	28804425	28854610	50185	locus2003	6.01518	0.0797448	1.79691e-09	0.0172671	0.246465	3.72825e-11	16	21	21	21	-1.30981	-0.0617731	0.190261	0.0172671	0.246465	3.72825e-11	16	21	21	1078
ENSG00000163431.12	LMOD1	1	201865583	201915676	50093	locus148	-0.696559	-0.00781653	0.486079	0.0188656	0.126248	8.32902e-06	64	67	67	2413	1.30838	0.0559124	0.190743	0.0188514	0.126248	8.32902e-06	63	67	67	1079
ENSG00000117407.16	ARTN	1	44398991	44402912	3921	locus40	-3.0371	-0.0404155	0.00238864	0.0161983	0.072158	0.000859375	10	10	10	212	-1.30813	-0.0603453	0.190829	0.0161983	0.072158	0.000859375	10	10	10	1080
ENSG00000067533.5	RRP15	1	218458634	218511325	52691	locus159	2.53853	0.0191272	0.0111318	0.0514826	0.287591	4.4143e-13	7	7	7	395	-1.30799	-0.0349153	0.190877	0.0514826	0.287591	4.4143e-13	7	7	7	1081
ENSG00000167264.17	DUS2	16	68057186	68113222	56036	locus1945	0.480454	0.00851403	0.630905	0.00930966	0.085947	0.000238582	14	18	18	2817	1.30785	0.0818691	0.190924	0.00930966	0.085947	0.000238582	14	18	18	1082
ENSG00000164366.3	CCDC127	5	196982	218268	21286	locus668	-0.181745	-0.00129469	0.855783	0.0146968	0.152219	6.84206e-07	29	34	34	3438	1.30746	0.0588846	0.191056	0.0146968	0.152219	6.84206e-07	29	34	34	1083
ENSG00000180398.11	MCFD2	2	47129008	47168994	39986	locus232	-0.200077	-0.00157134	0.841421	0.0387004	0.360734	8.6175e-18	22	23	23	3398	1.30707	0.0392225	0.191189	0.0387004	0.360734	8.6175e-18	22	23	23	1084
ENSG00000225383.7	SFTA1P	10	10826401	10836877	10476	locus1313	2.06855	0.0188409	0.0385883	0.0393567	0.246721	1.28609e-11	24	28	28	677	-1.30509	-0.0418511	0.191862	0.0393567	0.246721	1.28609e-11	24	28	28	1085
ENSG00000148300.11	REXO4	9	136271181	136283292	12111	locus1297	0.666221	0.0110516	0.50527	0.0120952	0.177586	1.26393e-08	26	26	26	2477	-1.30494	-0.0738673	0.191913	0.0120952	0.177586	1.26393e-08	26	26	26	1086
ENSG00000114547.9	ROPN1B	3	125688020	125702296	14276	locus464	1.79679	0.0142326	0.0723689	0.0477208	0.329945	8.07128e-16	26	28	28	898	-1.30467	-0.0379936	0.192006	0.0442153	0.329945	8.07128e-16	25	28	28	1087
ENSG00000122033.14	MTIF3	13	28009775	28024739	14964	locus1648	-0.13099	-0.00375909	0.895783	0.00383735	0.0960745	0.000129846	5	5	5	3553	1.30236	0.124025	0.192792	0.00383735	0.0960745	0.000129846	5	5	5	1088
ENSG00000237232.7	ZNF295-AS1	21	43429302	43445029	15727	locus2301	0.766748	0.00433477	0.443231	0.0930818	0.463775	1.0397e-23	123	131	131	2266	-1.30019	-0.0257129	0.193535	0.0930818	0.463775	1.0397e-23	123	131	131	1089
ENSG00000134463.14	ECHDC3	10	11784380	11806069	21689	locus1313	-1.14151	-0.0112508	0.253658	0.0366512	0.0846328	0.000266969	22	22	22	1683	1.29934	0.0421698	0.193826	0.0366512	0.0846328	0.000266969	22	22	22	1090
ENSG00000186567.12	CEACAM19	19	45174723	45187627	12904	locus2174	1.60933	0.0249919	0.107545	0.0166914	0.11766	1.23915e-05	19	19	19	1080	-1.29893	-0.0684336	0.19397	0.0166914	0.11766	1.23915e-05	19	19	19	1091
ENSG00000173821.19	RNF213	17	78234650	78372589	137939	locus2050	1.68771	0.0215428	0.0914664	0.0195433	0.0821908	0.00041822	60	62	62	996	-1.29853	-0.0541432	0.194106	0.0195433	0.0821908	0.00041822	60	62	62	1092
ENSG00000243667.6	WDR92	2	68356936	68384659	27723	locus247	1.69997	0.0123784	0.0891373	0.0657286	0.198793	4.932e-09	53	56	56	987	1.29802	0.0347413	0.194282	0.0657286	0.198793	4.932e-09	53	56	56	1093
ENSG00000128534.7	LSM8	7	117824217	117844089	19872	locus1032	-1.54495	-0.0160348	0.122358	0.028363	0.139463	1.1596e-06	48	49	49	1153	1.29721	0.0474405	0.194558	0.028363	0.139463	1.1596e-06	48	49	49	1094
ENSG00000173226.16	IQCB1	3	121488607	121553926	65319	locus461	-1.9243	-0.00945542	0.0543166	0.125014	0.466271	1.90392e-25	47	51	51	785	1.29589	0.0228788	0.195013	0.125014	0.466271	1.90392e-25	47	51	51	1095
ENSG00000189129.13	PLAC9	10	81891416	81905112	13696	locus1371	-1.83713	-0.0133997	0.0661902	0.0560673	0.289558	4.9637e-13	59	63	63	865	1.29578	0.0341338	0.195052	0.0534118	0.289558	4.9637e-13	58	63	63	1096
ENSG00000150907.7	FOXO1	13	41129803	41240778	110975	locus1659	0.350191	0.0139243	0.726195	0.00217912	0.0771324	0.00066057	17	18	18	3098	-1.29555	-0.166455	0.195131	0.00217912	0.0771324	0.00066057	17	18	18	1097
ENSG00000084072.16	PPIE	1	40204516	40229586	25070	locus37	2.03484	0.0176154	0.0418671	0.0418388	0.185421	2.44537e-08	26	29	29	706	-1.29457	-0.041229	0.19547	0.0418388	0.185421	2.44537e-08	26	29	29	1098
ENSG00000108064.10	TFAM	10	60144902	60158990	14088	locus1354	0.990508	0.0206887	0.321926	0.00829958	0.0700438	0.00107052	17	17	17	1904	1.29265	0.100307	0.196132	0.00829958	0.0700438	0.00107052	17	17	17	1099
ENSG00000100564.8	PIGH	14	68056022	68067018	10996	locus1763	1.54804	0.0124205	0.121613	0.0513377	0.296527	1.59321e-13	36	36	36	1149	-1.2899	-0.0362933	0.197085	0.0513377	0.296527	1.59321e-13	36	36	36	1100
ENSG00000205837.7	LINC00487	2	6869299	6910442	41143	locus195	-0.146455	-0.00140629	0.883563	0.0683955	0.122957	6.37784e-06	36	37	37	3511	-1.28952	-0.0265618	0.197216	0.0667978	0.122957	6.37784e-06	34	37	37	1101
ENSG00000124613.8	ZNF391	6	27342413	27371686	29273	locus830	0.517528	0.00599805	0.604788	0.0230479	0.222244	4.8248e-10	65	65	65	2747	-1.28885	-0.0538685	0.197451	0.0224202	0.222244	4.8248e-10	64	65	65	1102
ENSG00000143771.11	CNIH4	1	224544580	224567153	22573	locus164	1.37342	0.0133032	0.169621	0.0270102	0.102706	5.51721e-05	52	54	54	1387	-1.28844	-0.0446209	0.197593	0.0269736	0.102706	5.51721e-05	51	54	54	1103
ENSG00000096092.5	TMEM14A	6	52535910	52551385	15475	locus860	-0.773446	-0.0154484	0.439258	0.00798188	0.148767	9.33679e-07	51	51	51	2260	-1.28754	-0.0987387	0.197907	0.00798188	0.148767	9.33679e-07	51	51	51	1104
ENSG00000197937.12	ZNF347	19	53638187	53662306	24119	locus2187	0.10541	0.00463889	0.91605	0.00219861	0.0726829	0.000969687	3	3	3	3610	-1.28713	-0.184739	0.198049	0.00219861	0.0726829	0.000969687	3	3	3	1105
ENSG00000231690.2	LINC00574	6	170190168	170202969	12801	locus941	0.947635	0.00879737	0.343315	0.0320077	0.148763	4.17741e-07	30	30	30	1971	1.28586	0.04438	0.198491	0.0320077	0.148763	4.17741e-07	30	30	30	1106
ENSG00000155542.11	SETD9	5	56205422	56224726	19304	locus712	-1.21952	-0.008893	0.222647	0.0523292	0.336035	8.9308e-17	23	23	23	1569	-1.28542	-0.033303	0.198647	0.0523292	0.336035	8.9308e-17	23	23	23	1107
ENSG00000214402.6	LCNL1	9	139877444	139880210	2766	locus1301	-0.295615	-0.003318	0.767524	0.0243901	0.15897	4.73231e-07	16	17	17	3210	1.28534	0.0470928	0.198674	0.0243901	0.15897	4.73231e-07	16	17	17	1108
ENSG00000233396.7	LINC01719	1	145376205	145382404	6199	locus102	0.549197	0.426337	0.58287	4.40231e-06	0.12866	6.02077e-06	2	20	20	2676	-1.28498	-3.78686	0.1988	4.40231e-06	0.12866	6.02077e-06	2	20	20	1109
ENSG00000240654.6	C1QTNF9	13	24881303	24896669	15366	locus1645	0.461524	0.00149948	0.644423	0.160739	0.202009	1.79707e-09	97	100	100	2855	1.28498	0.0194399	0.1988	0.160739	0.202009	1.79707e-09	97	100	100	1110
ENSG00000114857.17	NKTR	3	42642177	42690227	48050	locus408	-0.35277	-0.00952045	0.724261	0.00567033	0.120652	1.16543e-05	19	20	20	3092	1.28481	0.107461	0.198858	0.00567033	0.120652	1.16543e-05	19	20	20	1111
ENSG00000214338.10	SOGA3	6	127759550	127840169	80619	locus910	-0.0458307	-0.0056383	0.963445	0.00229491	0.0328501	0.0279761	17	19	19	3732	1.28473	0.160394	0.198886	0.00213033	0.0328501	0.0279761	16	19	19	1112
ENSG00000033122.18	LRRC7	1	70033604	70340687	307083	locus60	-0.531448	-0.00994194	0.595108	0.00818866	0.122292	1.34147e-05	104	106	106	2716	-1.2827	-0.0894058	0.199598	0.00735753	0.122292	1.34147e-05	90	106	106	1113
ENSG00000141934.9	PLPP2	19	281043	291403	10360	locus2130	-2.86465	-0.179855	0.00417467	0.000768245	0.0281173	0.0439858	8	10	10	267	1.28176	0.2724	0.199926	0.000768245	0.0281173	0.0439858	8	10	10	1114
ENSG00000138750.14	NUP54	4	77035811	77069668	33857	locus581	-0.655294	-0.00606823	0.512279	0.0270833	0.026398	0.0470816	82	87	87	2491	1.2811	0.0450213	0.200157	0.0270833	0.026398	0.0470816	82	87	87	1115
ENSG00000160695.14	VPS11	11	118938528	118952682	14154	locus1513	-0.117244	-0.00123204	0.906667	0.032579	0.332082	4.33091e-15	23	24	24	3584	1.28075	0.0449443	0.200281	0.032579	0.332082	4.33091e-15	23	24	24	1116
ENSG00000119383.19	PTPA	9	131873228	131911225	37997	locus1293	-2.08828	-0.0592478	0.0367729	0.00394331	0.141202	2.01217e-06	8	9	9	655	1.28024	0.129761	0.200459	0.00394331	0.141202	2.01217e-06	8	9	9	1117
ENSG00000221947.7	XKR9	8	71581573	71648177	66604	locus1126	-3.57492	-0.0204678	0.000350341	0.101934	0.505946	1.88199e-27	107	126	126	125	1.28004	0.0260514	0.20053	0.101934	0.505946	1.88199e-27	107	126	126	1118
ENSG00000091490.10	SEL1L3	4	25749054	25865188	116134	locus541	0.478781	0.00815311	0.632094	0.0103043	0.0445544	0.00803277	38	39	39	2820	1.27985	0.069215	0.200597	0.0103043	0.0445544	0.00803277	38	39	39	1119
ENSG00000139178.10	C1RL	12	7247149	7261810	14661	locus1535	-1.42069	-0.0171144	0.155406	0.0189835	0.0578446	0.00347654	37	39	39	1324	1.27871	0.0533859	0.200998	0.0189835	0.0578446	0.00347654	37	39	39	1120
ENSG00000094796.4	KRT31	17	39549972	39553860	3888	locus2012	0.887923	0.0123208	0.374582	0.0165458	0.108777	2.05308e-05	43	43	43	2063	1.27707	0.0553527	0.201579	0.0165458	0.108777	2.05308e-05	43	43	43	1121
ENSG00000221995.5	TIAF1	17	27400538	27402627	2089	locus2002	1.78246	0.0271769	0.0746736	0.0124673	0.124884	4.94926e-06	29	29	29	908	1.27684	0.0697634	0.201658	0.0124673	0.124884	4.94926e-06	29	29	29	1122
ENSG00000138074.14	SLC5A6	2	27422454	27435175	12721	locus211	-0.136914	-0.00575249	0.891099	0.00298766	0.0459332	0.00911136	7	7	7	3536	-1.27655	-0.157394	0.201762	0.00298766	0.0459332	0.00911136	7	7	7	1123
ENSG00000144736.13	SHQ1	3	72798427	72897596	99169	locus427	0.871341	0.0339817	0.383568	0.00222999	0.0454003	0.00861398	5	6	6	2091	-1.27604	-0.180587	0.20194	0.00222999	0.0454003	0.00861398	5	6	6	1124
ENSG00000168958.19	MFF	2	228189966	228222549	32583	locus353	1.69839	0.0175705	0.0894339	0.0299837	0.251726	3.06972e-11	18	19	19	989	-1.27592	-0.0451681	0.201983	0.0299837	0.251726	3.06972e-11	18	19	19	1125
ENSG00000232629.8	HLA-DQB2	6	4006438	4013876	7438	locus810	-1.97565	-0.0104946	0.0481946	0.12664	0.432197	2.40507e-21	52	61	61	750	-1.27549	-0.0581913	0.202134	0.0124135	0.432197	2.40507e-21	19	61	61	1126
ENSG00000196388.8	INCA1	17	4891424	4900905	9481	locus1980	1.06697	0.0115036	0.285986	0.0256467	0.16974	1.22944e-07	12	12	12	1784	-1.27492	-0.0492655	0.202337	0.0245457	0.16974	1.22944e-07	11	12	12	1127
ENSG00000166529.14	ZSCAN21	7	99647396	99662663	15267	locus1020	0.752534	0.00710068	0.45173	0.0382355	0.231652	4.33283e-11	16	18	18	2292	1.27487	0.0397071	0.202354	0.0382355	0.231652	4.33283e-11	16	18	18	1128
ENSG00000168398.6	BDKRB2	14	96671175	96710501	39326	locus1787	0.117952	0.00059468	0.906106	0.021968	0.0280729	0.0437789	21	23	23	3583	-1.2748	-0.0487861	0.20238	0.021968	0.0280729	0.0437789	21	23	23	1129
ENSG00000213676.10	ATF6B	6	3462868	3475851	12983	locus810	-3.07806	-0.0520309	0.00208353	0.0110072	0.0909327	0.000135048	24	24	24	198	1.27372	0.275245	0.202764	0.000948817	0.0909327	0.000135048	8	24	24	1130
ENSG00000196372.12	ASB13	10	5680829	5708558	27729	locus1309	-0.900871	-0.0315952	0.367657	0.00215601	0.125537	6.10425e-06	5	8	8	2035	1.27238	0.158312	0.203238	0.00215601	0.125537	6.10425e-06	5	8	8	1131
ENSG00000170471.14	RALGAPB	20	37101485	37207501	106016	locus2235	-0.173117	-0.0040689	0.86256	0.000380488	0.0856532	0.000251437	2	3	3	3458	1.27209	0.499364	0.203342	0.000380488	0.0856532	0.000251437	2	3	3	1132
ENSG00000130433.7	CACNG6	19	54494402	54515920	21518	locus2189	-0.103149	-0.000427768	0.917845	0.0203091	0.0805183	0.00045031	6	10	10	3619	1.27166	0.054279	0.203495	0.0203091	0.0805183	0.00045031	6	10	10	1133
ENSG00000177752.14	YIPF7	4	44624353	44653658	29305	locus557	-0.308446	-0.00353934	0.757743	0.0507208	0.100442	6.88537e-05	24	25	25	3181	-1.27148	-0.032253	0.20356	0.0507208	0.100442	6.88537e-05	24	25	25	1134
ENSG00000137070.17	IL11RA	9	34652181	34661898	9717	locus1228	0.500249	0.0170662	0.6169	0.00361678	0.027867	0.0329413	11	11	11	2775	-1.27115	-0.128076	0.203675	0.00361678	0.027867	0.0329413	11	11	11	1135
ENSG00000197165.10	SULT1A2	16	28603263	28608391	5128	locus1926	-7.52092	-0.0369266	5.43913e-14	0.137214	0.263578	1.48593e-11	53	61	61	8	-1.27066	-0.022994	0.203849	0.137214	0.263578	1.48593e-11	53	61	61	1136
ENSG00000123453.17	SARDH	9	136528683	136605077	76394	locus1298	-0.290784	-0.00422843	0.771217	0.014861	0.193933	1.05971e-08	19	20	20	3222	-1.26985	-0.0610178	0.204139	0.014861	0.193933	1.05971e-08	19	20	20	1137
ENSG00000225206.8	MIR137HG	1	98453555	98515249	61694	locus82	5.40562	0.116524	6.45849e-08	0.00626663	0.148683	5.56453e-07	5	5	5	33	-1.26854	-0.0952371	0.204604	0.00626663	0.148683	5.56453e-07	5	5	5	1138
ENSG00000136937.12	NCBP1	9	100395704	100436029	40325	locus1262	-2.23463	-0.0360894	0.0254414	0.011785	0.0444309	0.0101271	28	29	29	555	1.26816	0.0691223	0.204743	0.011785	0.0444309	0.0101271	28	29	29	1139
ENSG00000231028.8	LINC00271	6	135818938	136037193	218255	locus914	-3.87652	-0.0805886	0.000105961	0.00743545	0.0442478	0.00765863	13	15	15	96	1.26689	0.0959228	0.205193	0.00743545	0.0442478	0.00765863	13	15	15	1140
ENSG00000172992.11	DCAKD	17	43100705	43138497	37792	locus2015	-0.0199738	-0.00024288	0.984064	0.019589	0.259996	1.10601e-11	10	11	11	3778	1.26666	0.0566407	0.205278	0.019589	0.259996	1.10601e-11	10	11	11	1141
ENSG00000101019.21	UQCC1	20	33890368	33999945	109577	locus2232	-0.738252	-0.0170379	0.460361	0.00409844	0.0977895	9.12367e-05	21	23	23	2324	-1.26627	-0.128653	0.205417	0.00409844	0.0977895	9.12367e-05	21	23	23	1142
ENSG00000277494.1	GPIHBP1	8	144295092	144299044	3952	locus1186	-0.544873	-0.0106773	0.585841	0.0078836	0.103795	6.97839e-05	6	6	6	2683	1.2662	0.0875623	0.20544	0.0078836	0.103795	6.97839e-05	6	6	6	1143
ENSG00000078246.16	TULP3	12	3000056	3050301	50245	locus1531	-2.7686	-0.0626959	0.00562973	0.00611765	0.252756	2.18956e-11	26	27	27	298	1.26603	0.101846	0.205501	0.00611765	0.252756	2.18956e-11	26	27	27	1144
ENSG00000213366.12	GSTM2	1	110210643	110226619	15976	locus92	-1.42058	-0.0282205	0.155438	0.00653335	0.151896	5.66269e-07	20	21	21	1326	1.26518	0.0885564	0.205806	0.00653335	0.151896	5.66269e-07	20	21	21	1145
ENSG00000136449.13	MYCBPAP	17	48585799	48608862	23063	locus2021	0.675211	0.00841048	0.499542	0.0305689	0.0897531	0.000204773	34	34	34	2458	-1.26188	-0.0468551	0.206993	0.0294045	0.0897531	0.000204773	30	34	34	1146
ENSG00000085117.11	CD82	11	44587212	44641908	54696	locus1456	-1.6157	-0.0172318	0.106159	0.0286176	0.0565124	0.00361272	119	125	125	1073	1.26134	0.0492412	0.207185	0.0286176	0.0565124	0.00361272	119	125	125	1147
ENSG00000160299.16	PCNT	21	47744069	47865682	121613	locus2306	-1.46158	-0.0196205	0.143858	0.0166621	0.16433	2.74123e-07	28	28	28	1263	1.26062	0.0595106	0.207448	0.0166621	0.16433	2.74123e-07	28	28	28	1148
ENSG00000143924.18	EML4	2	42396492	42559688	163196	locus226	-2.02297	-0.0221596	0.0430758	0.0241262	0.0533233	0.00448113	38	41	41	719	1.26041	0.0442527	0.20752	0.0241262	0.0533233	0.00448113	38	41	41	1149
ENSG00000171840.11	NINJ2	12	673461	772611	99150	locus1528	0.283773	0.0130639	0.776585	0.00165141	0.0307683	0.0309794	5	6	6	3235	1.26018	0.185365	0.207606	0.00165141	0.0307683	0.0309794	5	6	6	1150
ENSG00000136371.10	MTHFS	15	80135888	80189627	53739	locus1862	-1.10448	-0.0181198	0.269386	0.0109878	0.0807431	0.000389992	26	27	27	1738	1.25968	0.0759321	0.207785	0.0109878	0.0807431	0.000389992	26	27	27	1151
ENSG00000183317.16	EPHA10	1	38225944	38230824	4880	locus35	0.062478	0.00335821	0.950182	0.00461546	0.0661637	0.00165806	36	36	36	3703	-1.25967	-0.115938	0.207788	0.00461546	0.0661637	0.00165806	36	36	36	1152
ENSG00000183386.9	FHL3	1	38462441	38471186	8745	locus36	-1.37279	-0.0245446	0.169819	0.00880861	0.0786292	0.000419237	35	39	39	1390	-1.25955	-0.0837203	0.207832	0.00880861	0.0786292	0.000419237	35	39	39	1153
ENSG00000165929.12	TC2N	14	92246089	92333880	87791	locus1783	-0.364493	-0.00195799	0.71549	0.0799846	0.346954	4.26694e-16	42	43	43	3052	1.25856	0.0285298	0.20819	0.07272	0.346954	4.26694e-16	41	43	43	1154
ENSG00000160999.10	SH2B2	7	101928431	101962178	33747	locus1022	-0.991934	-0.0136328	0.32123	0.0155808	0.359621	1.3312e-16	5	6	6	1901	1.25843	0.0606511	0.208237	0.0155808	0.359621	1.3312e-16	5	6	6	1155
ENSG00000100987.14	VSX1	20	25051515	25062777	11262	locus2228	1.85736	0.0476743	0.0632604	0.00448349	0.0872411	0.000240632	32	33	33	844	-1.25798	-0.12585	0.208399	0.00362184	0.0872411	0.000240632	30	33	33	1156
ENSG00000056558.10	TRAF1	9	123664670	123691451	26781	locus1287	-0.120514	-0.00320084	0.904076	0.00676254	0.145112	1.72345e-06	47	48	48	3578	-1.25781	-0.0952158	0.208459	0.00676254	0.145112	1.72345e-06	47	48	48	1157
ENSG00000084636.17	COL16A1	1	32117864	32169618	51754	locus31	-0.658632	-0.00776403	0.510132	0.0233439	0.178154	2.38431e-08	24	25	25	2486	1.25781	0.0511515	0.208462	0.0233439	0.178154	2.38431e-08	24	25	25	1158
ENSG00000138375.12	SMARCAL1	2	217277206	217347774	70568	locus345	-1.80248	-0.0344035	0.0714699	0.00848121	0.0948423	0.000150039	32	34	34	891	-1.25752	-0.0958794	0.208567	0.00627286	0.0948423	0.000150039	31	34	34	1159
ENSG00000100347.14	SAMM50	22	44351321	44392409	41088	locus2342	-0.111113	-0.00401353	0.911527	0.00662215	0.0343748	0.022474	22	23	23	3595	1.25691	0.101573	0.208786	0.00662215	0.0343748	0.022474	22	23	23	1160
ENSG00000150455.13	TIRAP	11	126152981	126164828	11847	locus1518	0.140603	0.00182942	0.888183	0.0193565	0.175186	5.17669e-08	6	6	6	3531	-1.25676	-0.0598013	0.208842	0.018952	0.175186	5.17669e-08	5	6	6	1161
ENSG00000160190.13	SLC37A1	21	43919731	44001532	81801	locus2301	0.78188	0.0136307	0.434285	0.0103037	0.0357118	0.0212037	36	38	38	2242	-1.25662	-0.0759759	0.20889	0.0103037	0.0357118	0.0212037	36	38	38	1162
ENSG00000186638.16	KIF24	9	34252377	34329266	76889	locus1228	-1.23862	-0.0191196	0.215485	0.0160303	0.069824	0.00122206	34	37	37	1543	1.25621	0.067169	0.20904	0.0160303	0.069824	0.00122206	34	37	37	1163
ENSG00000141380.13	SS18	18	23596216	23671181	74965	locus2076	-1.67645	-0.084989	0.0936505	0.00107872	0.0570195	0.00363491	9	9	9	1008	1.25612	0.209679	0.209071	0.00107872	0.0570195	0.00363491	9	9	9	1164
ENSG00000122025.14	FLT3	13	28577410	28674713	97303	locus1649	-0.988203	-0.00645549	0.323053	0.0630272	0.348263	2.84549e-17	22	23	23	1908	1.25545	0.0288877	0.209315	0.0630272	0.348263	2.84549e-17	22	23	23	1165
ENSG00000126775.8	ATG14	14	55833108	55878548	45440	locus1753	1.31253	0.0246291	0.189341	0.00914571	0.0778736	0.000605818	15	20	20	1460	1.25407	0.0867654	0.209818	0.00914571	0.0778736	0.000605818	15	20	20	1166
ENSG00000198874.12	TYW1	7	66461791	66704501	242710	locus996	-0.0766883	5.30955e-05	0.938872	0.130185	0.312777	2.52469e-14	138	148	148	3670	-1.25378	-0.021917	0.209924	0.129592	0.312777	2.52469e-14	135	148	148	1167
ENSG00000103932.11	RPAP1	15	41809374	41836455	27081	locus1823	2.15876	0.0235892	0.0308685	0.0256913	0.252758	1.26547e-11	12	13	13	605	-1.25304	-0.0481619	0.210191	0.0256913	0.252758	1.26547e-11	12	13	13	1168
ENSG00000078070.12	MCCC1	3	182733005	182817375	84370	locus503	-0.76228	-0.0104184	0.445893	0.0236868	0.105806	3.09327e-05	52	57	57	2275	-1.25221	-0.0589181	0.210493	0.0225583	0.105806	3.09327e-05	50	57	57	1169
ENSG00000235478.4	LINC01664	22	17602484	17612994	10510	locus2309	1.0506	0.010149	0.293443	0.0306111	0.119559	1.18377e-05	32	39	39	1808	-1.24877	-0.048391	0.211748	0.0302584	0.119559	1.18377e-05	31	39	39	1170
ENSG00000143318.12	CASQ1	1	160160364	160171676	11312	locus110	2.27977	0.0152672	0.0226216	0.0779651	0.507939	6.33884e-28	15	17	17	529	-1.24848	-0.0294889	0.211856	0.0779651	0.507939	6.33884e-28	15	17	17	1171
ENSG00000157017.15	GHRL	3	10327352	10334631	7279	locus380	-1.78893	-0.0262529	0.0736264	0.0131972	0.0499449	0.00666609	6	7	7	904	-1.24818	-0.0646936	0.211963	0.0131972	0.0499449	0.00666609	6	7	7	1172
ENSG00000167720.12	SRR	17	2207236	2228558	21322	locus1976	0.457084	0.00253223	0.64761	0.0870288	0.395888	9.62681e-20	25	25	25	2865	-1.2481	-0.024754	0.211994	0.0770543	0.395888	9.62681e-20	24	25	25	1173
ENSG00000231852.6	CYP21A2	6	3306167	3342129	35962	locus810	0.184432	0.00271987	0.853674	0.0825329	0.029709	0.0363131	105	111	111	3431	-1.24729	-0.0754487	0.212292	0.0114055	0.029709	0.0363131	25	111	111	1174
ENSG00000269893.6	SNHG8	4	119199916	119200978	1062	locus610	0.63466	0.00625658	0.52565	0.0276886	0.171983	1.46999e-07	56	56	56	2514	1.24693	0.0506708	0.212422	0.0276886	0.171983	1.46999e-07	56	56	56	1175
ENSG00000175087.9	PDIK1L	1	26437655	26452039	14384	locus26	0.189981	0.00296116	0.849324	0.00632909	0.0900402	0.000227937	24	26	26	3422	-1.24681	-0.0885204	0.212468	0.00632909	0.0900402	0.000227937	24	26	26	1176
ENSG00000278311.4	GGNBP2	17	34900767	34946276	45509	locus2009	3.75523	0.0559751	0.000173183	0.0148199	0.081588	0.000391662	57	66	66	103	-1.24567	-0.0699224	0.212886	0.0148199	0.081588	0.000391662	57	66	66	1177
ENSG00000127947.15	PTPN12	7	77166611	77269386	102775	locus1005	1.29568	0.0246842	0.195087	0.00722739	0.118569	1.2857e-05	16	16	16	1477	1.24494	0.0838617	0.213152	0.00722739	0.118569	1.2857e-05	16	16	16	1178
ENSG00000088053.11	GP6	19	55525074	55549632	24558	locus2191	-1.84401	-0.014869	0.0651823	0.0506729	0.0856208	0.000338547	45	54	54	858	1.24484	0.0331036	0.213191	0.0443058	0.0856208	0.000338547	44	54	54	1179
ENSG00000160072.19	ATAD3B	1	1407144	1433228	26084	locus2	0.592108	0.00395502	0.553778	0.0528624	0.154943	4.53267e-08	32	39	39	2590	1.24403	0.0347022	0.213487	0.0528624	0.154943	4.53267e-08	32	39	39	1180
ENSG00000100341.11	PNPLA5	22	44275557	44287893	12336	locus2341	2.36492	0.0317833	0.0180342	0.0173228	0.0991015	2.32803e-05	37	41	41	479	-1.2433	-0.0584959	0.213756	0.0173228	0.0991015	2.32803e-05	37	41	41	1181
ENSG00000072422.16	RHOBTB1	10	62629195	62761198	132003	locus1356	2.10929	0.028451	0.0349192	0.0111052	0.141578	2.11253e-06	11	13	13	638	-1.24326	-0.0352034	0.213771	0.0111052	0.141578	2.11253e-06	11	13	13	1182
ENSG00000188818.12	ZDHHC11	5	795719	851101	55382	locus668	-0.183846	-0.00246976	0.854134	0.0336119	0.212699	2.37394e-10	64	71	71	3432	-1.24274	-0.0404531	0.213964	0.0336119	0.212699	2.37394e-10	64	71	71	1183
ENSG00000121579.12	NAA50	3	113435304	113465096	29792	locus456	2.15769	0.0563748	0.0309519	0.00428764	0.0735893	0.000773917	36	36	36	607	-1.24249	-0.120385	0.214056	0.00428764	0.0735893	0.000773917	36	36	36	1184
ENSG00000226516.7	FAM138B	2	114334958	114336429	1471	locus274	-1.01196	-0.0053941	0.311559	0.0663544	0.0310665	0.0327665	100	105	105	1872	1.24221	0.0234702	0.21416	0.0663544	0.0310665	0.0327665	100	105	105	1185
ENSG00000114354.13	TFG	3	100428133	100467811	39678	locus443	-0.719449	-0.0173512	0.471864	0.00441119	0.100421	7.88825e-05	15	18	18	2365	-1.24149	-0.114485	0.214424	0.00441119	0.100421	7.88825e-05	15	18	18	1186
ENSG00000182544.8	MFSD5	12	53645369	53648190	2821	locus1572	-2.32344	-0.0480981	0.0201555	0.00717367	0.137345	1.3081e-06	54	55	55	502	1.23915	0.0994849	0.215289	0.00687813	0.137345	1.3081e-06	53	55	55	1187
ENSG00000126773.12	PCNX4	14	60558640	60614939	56299	locus1757	0.433018	0.00738621	0.665001	0.00990855	0.0735172	0.000278761	53	53	53	2915	-1.2389	-0.0773633	0.215383	0.00990855	0.0735172	0.000278761	53	53	53	1188
ENSG00000135624.15	CCT7	2	73461363	73480150	18787	locus251	-4.8605	-0.193999	1.17092e-06	0.00172308	0.0732486	0.000838894	7	7	7	45	1.23866	0.17711	0.215472	0.00172308	0.0732486	0.000838894	7	7	7	1189
ENSG00000122481.16	RWDD3	1	95699710	95712781	13071	locus80	0.251893	0.00247566	0.801124	0.0358397	0.244595	7.92569e-11	29	29	29	3293	1.23839	0.0439316	0.21557	0.0332891	0.244595	7.92569e-11	28	29	29	1190
ENSG00000170049.9	KCNAB3	17	7825176	7832753	7577	locus1984	-1.49422	-0.0234412	0.135118	0.0103408	0.189878	2.34212e-08	37	39	39	1223	1.23722	0.0650097	0.216006	0.0103408	0.189878	2.34212e-08	37	39	39	1191
ENSG00000099331.13	MYO9B	19	17186586	17324095	137509	locus2148	1.19416	0.0461591	0.232416	0.00234415	0.0421903	0.012897	27	28	28	1610	-1.23662	-0.163688	0.216227	0.00233339	0.0421903	0.012897	26	28	28	1192
ENSG00000187097.12	ENTPD5	14	74422031	74485991	63960	locus1768	1.32303	0.0554549	0.185825	0.00163798	0.0611192	0.00245064	13	15	15	1449	1.23659	0.180265	0.216239	0.00163798	0.0611192	0.00245064	13	15	15	1193
ENSG00000173262.11	SLC2A14	12	7965109	8043792	78683	locus1536	0.795794	0.00314208	0.426152	0.183805	0.169603	1.21009e-07	87	94	94	2219	1.23487	0.0178962	0.216878	0.183805	0.169603	1.21009e-07	87	94	94	1194
ENSG00000160957.12	RECQL4	8	145736670	145743217	6547	locus1186	3.67762	0.0711949	0.000235418	0.00827116	0.0536978	0.00432815	26	27	27	116	1.234	0.100038	0.217205	0.0060664	0.0536978	0.00432815	25	27	27	1195
ENSG00000169752.16	NRG4	15	76233276	76304765	71489	locus1857	-0.406709	-0.00239373	0.684222	0.0855578	0.418774	9.14235e-21	64	67	67	2967	1.23388	0.0252448	0.217246	0.0855578	0.418774	9.14235e-21	64	67	67	1196
ENSG00000163623.9	NKX6-1	4	85413137	85420445	7308	locus589	-0.654301	-0.0073282	0.512918	0.027352	0.0661282	0.00152586	45	48	48	2492	1.23208	0.0449536	0.217918	0.027352	0.0661282	0.00152586	45	48	48	1197
ENSG00000185624.14	P4HB	17	79801041	79818411	17370	locus2052	1.23045	0.0182608	0.21853	0.0155452	0.0520079	0.00438891	41	46	46	1553	1.23099	0.0550227	0.218328	0.0155452	0.0520079	0.00438891	41	46	46	1198
ENSG00000206190.11	ATP10A	15	25923859	26108349	184490	locus1803	-2.29754	-0.0496601	0.0215881	0.00629553	0.0358037	0.0193553	14	14	14	518	1.22912	0.0945504	0.219027	0.00629553	0.0358037	0.0193553	14	14	14	1199
ENSG00000204514.9	ZNF814	19	58380748	58400405	19657	locus2195	1.28063	0.0112985	0.200324	0.0350109	0.292563	3.79158e-13	24	26	26	1488	-1.22874	-0.0389515	0.21917	0.0350109	0.292563	3.79158e-13	24	26	26	1200
ENSG00000206535.7	LNP1	3	100120382	100175163	54781	locus443	1.92975	0.0367909	0.0536383	0.00725412	0.101805	3.63797e-05	5	5	5	782	1.22871	0.0842822	0.219181	0.00725412	0.101805	3.63797e-05	5	5	5	1201
ENSG00000136104.19	RNASEH2B	13	51483813	51544596	60783	locus1667	-0.449157	-0.00325224	0.653318	0.0586286	0.530424	3.74656e-29	12	14	14	2879	1.22865	0.0309967	0.219202	0.0586286	0.530424	3.74656e-29	12	14	14	1202
ENSG00000063176.15	SPHK2	19	49122547	49133663	11116	locus2179	-1.13563	-0.0292869	0.25611	0.003818	0.0318077	0.0317682	31	32	32	1691	-1.22834	-0.141532	0.219318	0.00278782	0.0318077	0.0317682	29	32	32	1203
ENSG00000015475.18	BID	22	18216905	18257431	40526	locus2309	0.243786	0.00337249	0.807397	0.0120448	0.0912308	5.91206e-05	32	36	36	3306	1.22737	0.0768858	0.219684	0.0120448	0.0912308	5.91206e-05	32	36	36	1204
ENSG00000100243.20	CYB5R3	22	43013845	43045398	31553	locus2339	-1.09237	-0.0321241	0.274669	0.00301797	0.151783	4.89523e-07	5	5	5	1754	-1.22713	-0.134464	0.219772	0.00301797	0.151783	4.89523e-07	5	5	5	1205
ENSG00000110442.11	COMMD9	11	36293841	36310974	17133	locus1450	-0.782654	-0.0254959	0.43383	0.00306329	0.0680994	0.00139801	12	12	12	2240	1.22682	0.144554	0.21989	0.00289021	0.0680994	0.00139801	11	12	12	1206
ENSG00000175265.17	GOLGA8A	15	34671269	34730009	58740	locus1814	0.519659	0.0084967	0.603301	0.0119791	0.0240135	0.0492189	49	54	54	2743	-1.22657	-0.0631466	0.219983	0.0119791	0.0240135	0.0492189	49	54	54	1207
ENSG00000160323.18	ADAMTS13	9	136279456	136324508	45052	locus1297	2.22074	0.0272615	0.0263687	0.0216133	0.266526	3.86656e-12	34	36	36	565	-1.22608	-0.0528234	0.220167	0.0216133	0.266526	3.86656e-12	34	36	36	1208
ENSG00000105894.11	PTN	7	136912091	137028479	116388	locus1045	-0.0968934	-0.00508241	0.922811	0.00131901	0.0289096	0.037026	12	12	12	3627	-1.22462	-0.235785	0.220717	0.00127443	0.0289096	0.037026	10	12	12	1209
ENSG00000162882.14	HAAO	2	42994228	43019723	25495	locus227	-0.738991	-0.00947562	0.459912	0.0174814	0.0513619	0.00448904	31	32	32	2322	1.22403	0.0522339	0.220942	0.0174814	0.0513619	0.00448904	31	32	32	1210
ENSG00000154803.12	FLCN	17	17115526	17140482	24956	locus1995	2.05639	0.0324556	0.0397448	0.0121276	0.126167	4.33438e-06	47	51	51	689	1.2225	0.0647669	0.22152	0.0121276	0.126167	4.33438e-06	47	51	51	1211
ENSG00000281721.1	LINC01080	13	80585211	80600798	15587	locus1690	-0.313993	-0.00252032	0.753526	0.0476027	0.238762	1.29083e-10	24	24	24	3168	1.22173	0.0336162	0.221809	0.0476027	0.238762	1.29083e-10	24	24	24	1212
ENSG00000204152.10	TIMM23B	10	51371378	51734610	363232	locus1344	1.02426	0.00708259	0.305712	0.0658023	0.375963	5.49428e-18	15	15	15	1853	1.22079	0.0299554	0.222166	0.0658023	0.375963	5.49428e-18	15	15	15	1213
ENSG00000281406.1	BLACAT1	1	205404013	205425214	21201	locus150	-1.02945	-0.00714663	0.303269	0.0436366	0.0275427	0.0454562	77	83	83	1846	-1.2197	-0.0361707	0.222578	0.0401081	0.0275427	0.0454562	73	83	83	1214
ENSG00000005700.14	IBTK	6	82879703	82957461	77758	locus882	-1.24364	-0.0262388	0.213631	0.00540744	0.0861723	0.000238046	46	47	47	1538	-1.21927	-0.102926	0.222742	0.00540744	0.0861723	0.000238046	46	47	47	1215
ENSG00000154710.16	RABGEF1	7	66119553	66276448	156895	locus995	2.39753	0.0526522	0.0165058	0.00567829	0.110353	3.69105e-05	15	15	15	453	-1.219	-0.0948077	0.222844	0.00567829	0.110353	3.69105e-05	15	15	15	1216
ENSG00000141905.17	NFIC	19	3359627	3469215	109588	locus2135	1.10997	0.0282838	0.267013	0.0060891	0.0435361	0.0108022	11	13	13	1726	-1.21789	-0.0972885	0.223266	0.0060891	0.0435361	0.0108022	11	13	13	1217
ENSG00000099219.13	ERMP1	9	5784571	5833117	48546	locus1195	1.05685	0.0362714	0.290581	0.00310521	0.0909027	0.000169183	10	10	10	1797	1.21772	0.157825	0.223329	0.00310521	0.0909027	0.000169183	10	10	10	1218
ENSG00000196187.11	TMEM63A	1	226033237	226070080	36843	locus164	1.07308	0.0577627	0.283236	0.00117588	0.0506143	0.00358312	13	14	14	1779	-1.21757	-0.226817	0.223387	0.00117588	0.0506143	0.00358312	13	14	14	1219
ENSG00000183020.13	AP2A2	11	925808	1012245	86437	locus1419	-1.34207	-0.029235	0.179574	0.00574468	0.0934544	0.000139682	33	37	37	1430	1.2172	0.092701	0.223527	0.00574468	0.0934544	0.000139682	33	37	37	1220
ENSG00000167656.4	LY6D	8	143866297	143867955	1658	locus1186	2.82528	0.014272	0.00472392	0.115975	0.313752	5.26801e-14	42	42	42	279	1.21655	0.0236221	0.223776	0.115975	0.313752	5.26801e-14	42	42	42	1221
ENSG00000160191.17	PDE9A	21	44073730	44195618	121888	locus2301	0.452648	0.00821665	0.650803	0.00904083	0.0437454	0.0106276	49	50	50	2873	1.21512	0.0841056	0.22432	0.00904083	0.0437454	0.0106276	49	50	50	1222
ENSG00000130348.11	QRSL1	6	107077452	107116292	38840	locus898	-1.98943	-0.0106618	0.0466542	0.108485	0.483601	3.15058e-25	19	20	20	740	1.21319	0.023594	0.225059	0.104658	0.483601	3.15058e-25	18	20	20	1223
ENSG00000166819.11	PLIN1	15	90207600	90222598	14998	locus1873	-2.09412	-0.0908161	0.036249	0.00217652	0.0380072	0.0187322	11	12	12	649	1.21218	0.183539	0.225444	0.00217652	0.0380072	0.0187322	11	12	12	1224
ENSG00000245812.2	LINC02202	5	158527490	158544486	16996	locus786	1.36666	0.0238032	0.171733	0.00924622	0.0273656	0.0429744	10	10	10	1398	1.21179	0.0681594	0.225593	0.00924622	0.0273656	0.0429744	10	10	10	1225
ENSG00000166260.10	COX11	17	53029264	53046015	16751	locus2025	0.791685	0.0091551	0.428544	0.0249042	0.321027	6.92115e-15	28	29	29	2227	1.21131	0.0489674	0.225777	0.0249042	0.321027	6.92115e-15	28	29	29	1226
ENSG00000180881.19	CAPS2	12	75669758	75784681	114923	locus1591	-0.238684	-0.00850079	0.81135	0.00235831	0.0377329	0.0185956	20	21	21	3312	1.21115	0.146041	0.22584	0.00235831	0.0377329	0.0185956	20	21	21	1227
ENSG00000135702.14	CHST5	16	75562427	75570006	7579	locus1951	1.81789	0.0208764	0.0690815	0.0212683	0.131039	5.4989e-06	27	27	27	879	-1.21082	-0.0493062	0.225965	0.0212683	0.131039	5.4989e-06	27	27	27	1228
ENSG00000174177.12	CTU2	16	88772910	88781804	8894	locus1970	-0.874831	-0.0133265	0.381666	0.0120743	0.113547	2.60149e-05	19	21	21	2085	1.2108	0.0628295	0.225972	0.0120743	0.113547	2.60149e-05	19	21	21	1229
ENSG00000103351.12	CLUAP1	16	3551003	3589048	38045	locus1895	1.35678	0.0119129	0.174851	0.0438184	0.253677	1.4183e-11	9	9	9	1413	1.21003	0.0373243	0.226268	0.0438184	0.253677	1.4183e-11	9	9	9	1230
ENSG00000186891.13	TNFRSF18	1	1138887	1141972	3085	locus2	-2.52492	-0.0304778	0.0115726	0.0176109	0.0712759	0.001004	9	9	9	399	1.20934	0.0489169	0.226531	0.0176109	0.0712759	0.001004	9	9	9	1231
ENSG00000104432.13	IL7	8	79645006	79717758	72752	locus1133	3.04087	0.0300995	0.00235893	0.030976	0.0793941	0.000347862	32	33	33	210	-1.20888	-0.0426178	0.226709	0.0306611	0.0793941	0.000347862	31	33	33	1232
ENSG00000254333.1	NDST1-AS1	5	149855078	149865555	10477	locus776	-1.32242	-0.00965508	0.186028	0.0557393	0.185689	8.98768e-09	19	19	19	1451	1.20858	0.0313093	0.226824	0.0557393	0.185689	8.98768e-09	19	19	19	1233
ENSG00000213937.3	CLDN9	16	3062923	3064506	1583	locus1895	-2.08016	-0.0208834	0.0375108	0.0329835	0.205317	4.62004e-09	31	33	33	664	1.20854	0.0416044	0.226839	0.0329835	0.205317	4.62004e-09	31	33	33	1234
ENSG00000181444.12	ZNF467	7	149461270	149470677	9407	locus1053	1.49665	0.0159051	0.134485	0.0259666	0.101453	3.81888e-05	37	39	39	1221	-1.20782	-0.0415054	0.227117	0.0259666	0.101453	3.81888e-05	37	39	39	1235
ENSG00000106392.10	C1GALT1	7	7222174	7288246	66072	locus950	1.26583	0.00977623	0.205573	0.0578377	0.354836	5.39913e-17	32	35	35	1520	-1.20701	-0.0347896	0.227428	0.0578377	0.354836	5.39913e-17	32	35	35	1236
ENSG00000161513.11	FDXR	17	72858618	72869119	10501	locus2043	0.853535	0.0255002	0.393363	0.00327382	0.0502889	0.00543215	11	11	11	2127	-1.20698	-0.126638	0.22744	0.00327382	0.0502889	0.00543215	11	11	11	1237
ENSG00000168291.12	PDHB	3	58413356	58419579	6223	locus415	2.558	0.0441889	0.0105276	0.0100428	0.171344	1.41844e-07	37	38	38	388	1.20673	0.0711616	0.227536	0.00999629	0.171344	1.41844e-07	36	38	38	1238
ENSG00000109956.12	B3GAT1	11	134248401	134282136	33735	locus1526	-1.25048	-0.022915	0.211124	0.00916795	0.0568057	0.00342265	52	56	56	1536	-1.20642	-0.0692617	0.227656	0.0091393	0.0568057	0.00342265	50	56	56	1239
ENSG00000154719.13	MRPL39	21	26957967	26979793	21826	locus2281	0.837761	0.0168654	0.402165	0.0062436	0.0413961	0.0128248	22	22	22	2154	-1.20611	-0.084267	0.227774	0.0062436	0.0413961	0.0128248	22	22	22	1240
ENSG00000198951.11	NAGA	22	42454337	42466846	12509	locus2338	-5.97923	-0.0867132	2.24194e-09	0.0142816	0.219461	1.13712e-09	63	70	70	25	1.20548	0.0622698	0.228017	0.0142816	0.219461	1.13712e-09	63	70	70	1241
ENSG00000089723.9	OTUB2	14	94492685	94515276	22591	locus1785	-0.0205768	-0.00134951	0.983583	0.00312419	0.0442534	0.00942091	27	30	30	3777	-1.20406	-0.136842	0.228567	0.00312419	0.0442534	0.00942091	27	30	30	1242
ENSG00000173535.13	TNFRSF10C	8	22960433	22974958	14525	locus1096	-1.90193	-0.0194337	0.0571804	0.0339206	0.274197	1.75355e-12	9	10	10	813	1.20324	0.049188	0.228884	0.0305027	0.274197	1.75355e-12	7	10	10	1243
ENSG00000179941.6	BBS10	12	76738253	76742195	3942	locus1592	1.43236	0.0249498	0.152042	0.0107079	0.192835	1.10498e-08	8	8	8	1305	-1.20257	-0.0766322	0.229143	0.0107079	0.192835	1.10498e-08	8	8	8	1244
ENSG00000158816.15	VWA5B1	1	20617367	20686011	68644	locus21	-0.949279	-0.016684	0.342479	0.0115886	0.0380621	0.0162082	18	19	19	1965	1.20233	0.0692653	0.229236	0.0115886	0.0380621	0.0162082	18	19	19	1245
ENSG00000064652.10	SNX24	5	122181143	122344907	163764	locus758	0.89129	0.016135	0.372774	0.00845449	0.0449702	0.00613306	17	17	17	2051	1.20217	0.089813	0.229299	0.00845449	0.0449702	0.00613306	17	17	17	1246
ENSG00000254226.5	LINC01933	5	151338458	151650010	311552	locus778	0.937833	0.0192878	0.34833	0.00699744	0.0592033	0.00296353	7	7	7	1986	-1.20006	-0.0879056	0.230117	0.00699744	0.0592033	0.00296353	7	7	7	1247
ENSG00000223768.1	LINC00205	21	46707966	46717269	9303	locus2304	1.414	0.00680518	0.157362	0.127728	0.511972	8.79211e-27	35	36	36	1338	-1.19982	-0.0201498	0.23021	0.127826	0.511972	8.79211e-27	30	36	36	1248
ENSG00000143164.15	DCAF6	1	167905476	168045081	139605	locus117	2.80664	0.299767	0.00500615	0.000283399	0.0339886	0.0264083	15	15	15	288	-1.19815	-0.455587	0.230857	0.000283399	0.0339886	0.0264083	15	15	15	1249
ENSG00000124357.12	NAGK	2	71295425	71306938	11513	locus249	0.229525	0.00466	0.818461	0.0157925	0.0907621	0.00012003	42	44	44	3337	-1.19773	-0.0608696	0.231023	0.0157925	0.0907621	0.00012003	42	44	44	1250
ENSG00000248455.5	LINC02217	5	17404127	17441803	37676	locus686	1.50519	0.0161248	0.132276	0.0296213	0.262318	9.91145e-12	32	35	35	1215	-1.19688	-0.0428798	0.231353	0.0296213	0.262318	9.91145e-12	32	35	35	1251
ENSG00000113971.19	NPHP3	3	132399452	132441253	41801	locus470	-0.856773	-0.0090472	0.39157	0.0294422	0.232859	2.01635e-10	29	31	31	2121	1.19638	0.0404452	0.231546	0.0294422	0.232859	2.01635e-10	29	31	31	1252
ENSG00000110719.9	TCIRG1	11	67806491	67818362	11871	locus1469	1.37555	0.0577496	0.168962	0.00233994	0.0925599	9.59863e-05	7	7	7	1384	-1.19619	-0.150763	0.231624	0.00233994	0.0925599	9.59863e-05	7	7	7	1253
ENSG00000064995.16	TAF11	6	34845238	34855819	10581	locus847	-2.21621	-0.0365245	0.0266769	0.0107263	0.0449322	0.00905627	28	28	28	568	1.19593	0.0769085	0.231724	0.0107263	0.0449322	0.00905627	28	28	28	1254
ENSG00000176155.18	CCDC57	17	80059345	80170718	111373	locus2052	-2.34443	-0.0477414	0.0190562	0.00778623	0.211693	2.26266e-09	77	83	83	492	-1.19531	-0.0787666	0.231965	0.00778623	0.211693	2.26266e-09	77	83	83	1255
ENSG00000136197.12	C7orf25	7	42948871	42951689	2818	locus979	-0.362063	-0.00433077	0.717305	0.0240801	0.0908514	0.000177022	31	31	31	3062	1.19528	0.0483767	0.23198	0.0240801	0.0908514	0.000177022	31	31	31	1256
ENSG00000080854.14	IGSF9B	11	133766335	133826863	60528	locus1526	-1.1698	-0.0164149	0.242083	0.0141498	0.0410517	0.0109976	40	44	44	1643	-1.19498	-0.0605504	0.232096	0.0141498	0.0410517	0.0109976	40	44	44	1257
ENSG00000109180.14	OCIAD1	4	48833059	48863834	30775	locus560	-1.5364	-0.0448243	0.124441	0.00385283	0.204324	4.64141e-09	21	23	23	1167	1.19447	0.116476	0.232295	0.00385283	0.204324	4.64141e-09	21	23	23	1258
ENSG00000100364.18	KIAA0930	22	45588124	45636775	48651	locus2344	-0.231224	-0.0025235	0.817141	0.00552067	0.0722506	0.000935412	40	41	41	3331	1.19365	0.0953304	0.232616	0.00526408	0.0722506	0.000935412	39	41	41	1259
ENSG00000196072.11	BLOC1S2	10	102033034	102046469	13435	locus1389	4.06342	0.0582978	4.83591e-05	0.0150402	0.208658	6.68663e-10	34	35	35	80	-1.19351	-0.0614817	0.23267	0.0150402	0.208658	6.68663e-10	34	35	35	1260
ENSG00000197124.11	ZNF682	19	20115226	20150314	35088	locus2151	-1.26759	-0.0173614	0.204946	0.0175091	0.0514047	0.00533637	17	23	23	1513	-1.19325	-0.0625443	0.232772	0.0161482	0.0514047	0.00533637	16	23	23	1261
ENSG00000196437.10	ZNF569	19	37902059	37958346	56287	locus2168	-2.22304	-0.0477227	0.026213	0.00689711	0.0321678	0.0272021	19	21	21	559	1.19215	0.0863371	0.233202	0.00689711	0.0321678	0.0272021	19	21	21	1262
ENSG00000143847.15	PPFIA4	1	202995618	203047864	52246	locus149	-1.58042	-0.0775178	0.11401	0.00138725	0.0280649	0.0371459	15	19	19	1108	1.1907	0.2008	0.233771	0.00138725	0.0280649	0.0371459	15	19	19	1263
ENSG00000242715.7	CCDC169	13	36796140	36871951	75811	locus1655	0.247864	0.00239466	0.80424	0.0446802	0.108828	2.72073e-05	121	136	136	3300	1.1904	0.0331417	0.233889	0.0443846	0.108828	2.72073e-05	120	136	136	1264
ENSG00000116984.12	MTR	1	236958580	237067281	108701	locus176	2.0872	0.089053	0.03687	0.00180478	0.0431343	0.011587	9	9	9	656	-1.18914	-0.190173	0.234387	0.00180478	0.0431343	0.011587	9	9	9	1265
ENSG00000049860.13	HEXB	5	73935847	74017113	81266	locus723	1.54489	0.0195537	0.122372	0.0159099	0.0536832	0.00465583	64	73	73	1154	-1.1889	-0.0593083	0.234478	0.0156924	0.0536832	0.00465583	63	73	73	1266
ENSG00000124243.17	BCAS4	20	49411430	49493714	82284	locus2248	-1.57075	-0.0272196	0.116241	0.0096078	0.0443917	0.0104783	52	55	55	1118	1.18872	0.0778915	0.234548	0.0096078	0.0443917	0.0104783	52	55	55	1267
ENSG00000146221.9	TCTE1	6	44246470	44265435	18965	locus854	-1.51961	-0.0183095	0.128609	0.0150485	0.121793	8.58555e-06	21	21	21	1194	-1.18854	-0.0441483	0.23462	0.0150485	0.121793	8.58555e-06	21	21	21	1268
ENSG00000153574.8	RPIA	2	88991190	89050446	59256	locus260	1.13625	0.0223466	0.255853	0.00815018	0.0850181	0.000289854	3	3	3	1690	-1.18823	-0.080992	0.234742	0.00815018	0.0850181	0.000289854	3	3	3	1269
ENSG00000164306.10	PRIMPOL	4	185570891	185616105	45214	locus662	-2.04099	-0.0225357	0.0412522	0.0262021	0.171776	1.44465e-07	24	27	27	700	1.1878	0.0448544	0.234912	0.0262021	0.171776	1.44465e-07	24	27	27	1270
ENSG00000125965.8	GDF5	20	34021144	34042571	21427	locus2232	2.22134	0.0323106	0.0263278	0.0162717	0.109018	3.30673e-05	12	13	13	562	1.18764	0.0613915	0.234974	0.0162717	0.109018	3.30673e-05	12	13	13	1271
ENSG00000167397.14	VKORC1	16	31102162	31106320	4158	locus1928	-0.26383	-0.0115688	0.791911	0.00228803	0.100431	8.85924e-05	10	14	14	3271	1.18676	0.152476	0.235322	0.00228726	0.100431	8.85924e-05	9	14	14	1272
ENSG00000108439.9	PNPO	17	46018936	46026674	7738	locus2019	1.95131	0.0255805	0.0510196	0.0199263	0.123147	1.14073e-05	38	39	39	765	-1.1864	-0.0542196	0.235465	0.0199263	0.123147	1.14073e-05	38	39	39	1273
ENSG00000136816.15	TOR1B	9	132565421	132573568	8147	locus1293	-0.606751	-0.00639855	0.544016	0.021644	0.0809285	0.000476477	34	36	36	2561	1.18629	0.0440699	0.235507	0.021644	0.0809285	0.000476477	34	36	36	1274
ENSG00000160838.13	LRRC71	1	156890423	156902886	12463	locus108	0.415779	0.00595994	0.677572	0.0138985	0.109966	2.78996e-05	12	13	13	2948	-1.18486	-0.0670816	0.236074	0.0138985	0.109966	2.78996e-05	12	13	13	1275
ENSG00000188171.15	ZNF626	19	20802744	20844377	41633	locus2152	-0.720314	-0.0111881	0.471332	0.0121727	0.104353	6.12531e-05	13	13	13	2363	-1.18443	-0.0657052	0.236242	0.0121727	0.104353	6.12531e-05	13	13	13	1276
ENSG00000141971.12	MVB12A	19	17516549	17536141	19592	locus2148	-2.08088	-0.0813946	0.0374445	0.00165919	0.029158	0.03796	6	7	7	663	1.18364	0.159992	0.236556	0.00165919	0.029158	0.03796	6	7	7	1277
ENSG00000144468.16	RHBDD1	2	227664874	227863923	199049	locus353	-0.557992	-0.0147676	0.57685	0.00293521	0.0547562	0.00416695	36	42	42	2657	1.18331	0.126275	0.236685	0.00293521	0.0547562	0.00416695	36	42	42	1278
ENSG00000131591.17	C1orf159	1	1017202	1051469	34267	locus1	0.579494	0.00565879	0.562256	0.0263291	0.286501	2.698e-13	28	33	33	2617	1.18198	0.0441129	0.237214	0.0263291	0.286501	2.698e-13	28	33	33	1279
ENSG00000181322.13	NME9	3	137980277	138048693	68416	locus473	-3.91307	-0.0390441	9.11315e-05	0.0335448	0.197943	2.53716e-09	17	18	18	94	1.18188	0.0411147	0.237254	0.0335448	0.197943	2.53716e-09	17	18	18	1280
ENSG00000133048.12	CHI3L1	1	203148058	203155832	7774	locus149	0.529557	0.0114359	0.596419	0.00762481	0.0530874	0.00310719	17	17	17	2722	-1.18184	-0.0848211	0.237269	0.00761747	0.0530874	0.00310719	16	17	17	1281
ENSG00000175170.14	FAM182B	20	25744088	25776744	32656	locus2228	0.044381	3.34588e-05	0.964601	0.155872	0.412791	1.47472e-20	45	47	47	3733	-1.18092	-0.0178854	0.237634	0.153499	0.412791	1.47472e-20	43	47	47	1282
ENSG00000160294.10	MCM3AP	21	47655046	47705525	50479	locus2306	-1.36063	-0.0259197	0.173632	0.00817131	0.076377	0.000556784	28	30	30	1408	1.17955	0.0769576	0.238177	0.00817131	0.076377	0.000556784	28	30	30	1283
ENSG00000132434.9	LANCL2	7	55433029	55501430	68401	locus989	0.301862	0.00467301	0.762757	0.00550235	0.0896332	0.000184839	36	36	36	3199	-1.17928	-0.09333	0.238288	0.00544005	0.0896332	0.000184839	33	36	36	1284
ENSG00000178252.17	WDR6	3	49044823	49053386	8563	locus411	1.72434	0.0174106	0.0846458	0.022699	0.219428	5.41511e-10	41	44	44	959	-1.17899	-0.0520342	0.238403	0.022699	0.219428	5.41511e-10	41	44	44	1285
ENSG00000146090.15	RASGEF1C	5	179527794	179636211	108417	locus805	0.597193	0.00653408	0.550379	0.0261286	0.124752	4.50688e-06	48	52	52	2577	-1.17879	-0.0419686	0.238483	0.0261286	0.124752	4.50688e-06	48	52	52	1286
ENSG00000091640.7	SPAG7	17	4862520	4871112	8592	locus1980	1.29166	0.0208938	0.196476	0.013877	0.211232	2.228e-09	9	9	9	1483	-1.17804	-0.0639808	0.238779	0.013877	0.211232	2.228e-09	9	9	9	1287
ENSG00000165621.8	OXGR1	13	97637972	97646984	9012	locus1705	-0.703665	-0.00793176	0.481641	0.0317559	0.224824	6.69512e-10	38	40	40	2397	-1.17796	-0.0386488	0.238811	0.0317559	0.224824	6.69512e-10	38	40	40	1288
ENSG00000122335.13	SERAC1	6	158530550	158589294	58744	locus930	1.35614	0.0378972	0.175054	0.00407193	0.0783329	0.000458731	35	36	36	1414	-1.1775	-0.111841	0.238996	0.00407193	0.0783329	0.000458731	35	36	36	1289
ENSG00000137225.12	CAPN11	6	44126556	44152138	25582	locus854	1.45716	0.0169337	0.145074	0.0205737	0.124131	9.34502e-06	6	6	6	1274	-1.17725	-0.0532353	0.239095	0.0205737	0.124131	9.34502e-06	6	6	6	1290
ENSG00000166439.5	RNF169	11	74459893	74553458	93565	locus1474	1.63696	0.0238943	0.101639	0.0137502	0.100801	5.07928e-05	51	52	52	1051	-1.17687	-0.0676399	0.239248	0.0127966	0.100801	5.07928e-05	50	52	52	1291
ENSG00000205356.9	TECPR1	7	97843935	97881544	37609	locus1019	-0.930317	-0.0911406	0.352207	0.000250834	0.0329412	0.0279069	5	8	8	1997	1.1768	0.385063	0.239276	0.000250834	0.0329412	0.0279069	5	8	8	1292
ENSG00000142188.16	TMEM50B	21	34804792	34852316	47524	locus2289	0.219773	0.00316432	0.826048	0.010971	0.0978143	0.000103142	29	31	31	3357	-1.1753	-0.0675301	0.239876	0.010971	0.0978143	0.000103142	29	31	31	1293
ENSG00000143322.19	ABL2	1	179068464	179198812	130348	locus127	-1.466	-0.017545	0.142648	0.0224309	0.188415	1.84792e-08	47	55	55	1259	1.1737	0.0537195	0.240514	0.0224309	0.188415	1.84792e-08	47	55	55	1294
ENSG00000219626.8	FAM228B	2	24299702	24392507	92805	locus209	0.429725	0.00486939	0.667395	0.0196921	0.144093	1.49466e-06	48	48	48	2925	-1.1737	-0.0479538	0.240517	0.0196921	0.144093	1.49466e-06	48	48	48	1295
ENSG00000175279.21	CENPS	1	10490489	10502865	12376	locus13	1.41487	0.0382283	0.157106	0.00500421	0.0929545	9.98015e-05	13	15	15	1334	-1.17258	-0.0985881	0.240963	0.00500421	0.0929545	9.98015e-05	13	15	15	1296
ENSG00000196263.7	ZNF471	19	57019223	57041577	22354	locus2194	0.507821	0.0144013	0.611579	0.00395752	0.0565041	0.00343508	36	39	39	2764	-1.17252	-0.11577	0.240989	0.00395752	0.0565041	0.00343508	36	39	39	1297
ENSG00000264364.2	DYNLL2	17	56160779	56172903	12124	locus2028	-0.820559	-0.0161987	0.411898	0.00905241	0.121645	5.55879e-06	25	25	25	2183	1.17192	0.0777054	0.24123	0.00905241	0.121645	5.55879e-06	25	25	25	1298
ENSG00000162836.11	ACP6	1	147114028	147142646	28618	locus102	-0.456912	-0.00186946	0.647734	0.186346	0.592825	5.02191e-34	43	48	48	2866	1.1713	0.0170975	0.241479	0.186346	0.592825	5.02191e-34	43	48	48	1299
ENSG00000078618.21	NRDC	1	52254865	52344609	89744	locus44	1.53679	0.0424041	0.124344	0.00556859	0.0898989	0.000139911	16	16	16	1166	-1.17063	-0.119017	0.241747	0.00556859	0.0898989	0.000139911	16	16	16	1300
ENSG00000079277.19	MKNK1	1	47023078	47069940	46862	locus42	-1.79534	-0.0190597	0.0725992	0.0189026	0.0286496	0.0392865	64	65	65	899	1.1695	0.0581964	0.242202	0.0189026	0.0286496	0.0392865	64	65	65	1301
ENSG00000180155.19	LYNX1	8	143852619	143859288	6669	locus1186	0.990353	0.0234801	0.322002	0.00756144	0.193299	7.80938e-09	16	18	18	1905	1.16927	0.0868516	0.242296	0.00754363	0.193299	7.80938e-09	15	18	18	1302
ENSG00000138794.9	CASP6	4	110609783	110624601	14818	locus606	0.344952	0.0059007	0.730131	0.00540491	0.088873	8.77269e-05	16	18	18	3112	-1.16924	-0.093102	0.242308	0.00540491	0.088873	8.77269e-05	16	18	18	1303
ENSG00000130702.15	LAMA5	20	60884120	60942368	58248	locus2262	-3.6384	-0.0893783	0.000274332	0.00490361	0.0267262	0.0423596	53	56	56	122	1.16892	0.100824	0.242436	0.0045184	0.0267262	0.0423596	51	56	56	1304
ENSG00000117280.12	RAB29	1	205737113	205744610	7497	locus151	-2.38433	-0.049506	0.0171102	0.00765689	0.12353	5.54416e-06	37	37	37	467	1.16852	0.0906212	0.242596	0.00724982	0.12353	5.54416e-06	36	37	37	1305
ENSG00000165898.13	ISCA2	14	74960467	74963809	3342	locus1768	2.71718	0.0502367	0.00658406	0.00745358	0.0629967	0.0015972	15	15	15	323	-1.16838	-0.0752736	0.242655	0.00745092	0.0629967	0.0015972	14	15	15	1306
ENSG00000166268.10	MYRFL	12	70219006	70352877	133871	locus1586	-0.365018	-0.00191216	0.715098	0.101337	0.298853	1.3583e-13	32	32	32	3050	1.16833	0.0227244	0.242673	0.100922	0.298853	1.3583e-13	31	32	32	1307
ENSG00000137500.9	CCDC90B	11	82970134	82997450	27316	locus1480	-0.621694	-0.0223925	0.534143	0.00230244	0.0287046	0.0347993	14	15	15	2533	1.16694	0.148898	0.243234	0.00230244	0.0287046	0.0347993	14	15	15	1308
ENSG00000134897.13	BIVM	13	103451468	103493883	42415	locus1710	0.922671	0.0123212	0.356179	0.0167773	0.20676	1.24221e-09	30	33	33	2009	-1.16649	-0.0561489	0.243418	0.0167773	0.20676	1.24221e-09	30	33	33	1309
ENSG00000271952.1	LINC01954	2	11018392	11025244	6852	locus199	0.747767	0.00485669	0.454601	0.044978	0.0376416	0.0161255	69	71	71	2303	-1.16618	-0.0306889	0.243541	0.044978	0.0376416	0.0161255	69	71	71	1310
ENSG00000059691.11	GATB	4	152591660	152682159	90499	locus632	7.0726	0.135386	1.52054e-12	0.00814278	0.150475	8.31905e-07	27	28	28	11	-1.16602	-0.0742636	0.243608	0.00742248	0.150475	8.31905e-07	25	28	28	1311
ENSG00000136868.10	SLC31A1	9	115983823	116026772	42949	locus1280	0.118639	0.00563227	0.905561	0.00363137	0.127597	8.47765e-06	15	18	18	3580	-1.16587	-0.116945	0.243668	0.00363137	0.127597	8.47765e-06	15	18	18	1312
ENSG00000277399.4	GPR179	17	36480453	36499839	19386	locus2010	-0.538752	-0.010493	0.590058	0.00806252	0.159275	2.88914e-07	18	18	18	2693	1.16559	0.070648	0.243782	0.00806252	0.159275	2.88914e-07	18	18	18	1313
ENSG00000144401.14	METTL21A	2	208445354	208490777	45423	locus337	1.49905	0.0289358	0.133861	0.0101829	0.0626175	0.00167926	33	33	33	1220	-1.1653	-0.0772606	0.243896	0.0101829	0.0626175	0.00167926	33	33	33	1314
ENSG00000167491.17	GATAD2A	19	19496651	19619741	123090	locus2150	2.81207	0.0761499	0.00492241	0.00388022	0.109916	4.01366e-05	24	26	26	286	1.16354	0.148505	0.244611	0.00388022	0.109916	4.01366e-05	24	26	26	1315
ENSG00000112486.15	CCR6	6	167525294	167552629	27335	locus939	1.30359	0.0129231	0.192374	0.0360695	0.126074	4.61835e-06	63	65	65	1471	-1.16065	-0.0373431	0.245785	0.0360695	0.126074	4.61835e-06	63	65	65	1316
ENSG00000164307.12	ERAP1	5	96096513	96143892	47379	locus737	1.86436	0.0113032	0.0622706	0.0801048	0.424168	1.08225e-20	25	26	26	837	1.16049	0.0246061	0.24585	0.0801158	0.424168	1.08225e-20	24	26	26	1317
ENSG00000111271.14	ACAD10	12	112123856	112194903	71047	locus1616	0.5638	0.00766577	0.57289	0.0112019	0.0921827	0.000111275	16	18	18	2642	-1.15899	-0.0585393	0.246461	0.0112019	0.0921827	0.000111275	16	18	18	1318
ENSG00000160867.14	FGFR4	5	176513915	176525145	11230	locus802	-0.842248	-0.0076258	0.399649	0.0337719	0.192998	1.19028e-08	44	50	50	2145	-1.15761	-0.0396048	0.247022	0.0337719	0.192998	1.19028e-08	44	50	50	1319
ENSG00000184619.3	KRBA2	17	8262140	8280022	17882	locus1984	0.133008	0.00130993	0.894187	0.030403	0.255506	2.38612e-11	10	10	10	3551	1.15658	0.0458498	0.247444	0.030403	0.255506	2.38612e-11	10	10	10	1320
ENSG00000120647.9	CCDC77	12	498512	551806	53294	locus1527	-1.87305	-0.0153313	0.061062	0.0429036	0.271915	3.83334e-12	17	19	19	830	1.15597	0.0345662	0.247695	0.0429036	0.271915	3.83334e-12	17	19	19	1321
ENSG00000187260.15	WDR86	7	151078211	151107798	29587	locus1054	0.941203	0.0341946	0.346601	0.00231648	0.0542037	0.00456167	9	9	9	1981	-1.15541	-0.145315	0.247921	0.00231648	0.0542037	0.00456167	9	9	9	1322
ENSG00000124191.17	TOX2	20	42543491	42698254	154763	locus2241	0.218167	0.00857144	0.827299	0.0010479	0.0303234	0.033721	2	2	2	3361	1.15179	0.261259	0.249409	0.0010479	0.0303234	0.033721	2	2	2	1323
ENSG00000136457.9	CHAD	17	48541856	48546241	4385	locus2021	-2.46431	-0.0222647	0.0137277	0.0387714	0.27835	7.58381e-13	12	14	14	422	1.15177	0.0372691	0.249417	0.0387714	0.27835	7.58381e-13	12	14	14	1324
ENSG00000074527.11	NTN4	12	96051582	96184933	133351	locus1605	-1.18048	-0.03042	0.23781	0.00456639	0.0733854	0.00074295	36	39	39	1630	1.15079	0.098487	0.24982	0.00456639	0.0733854	0.00074295	36	39	39	1325
ENSG00000100483.13	VCPKMT	14	50575354	50583290	7936	locus1749	1.06024	0.0139495	0.289035	0.0176709	0.204746	1.21237e-09	59	59	59	1794	-1.15024	-0.0543331	0.250045	0.0176709	0.204746	1.21237e-09	59	59	59	1326
ENSG00000170802.15	FOXN2	2	48541437	48606434	64997	locus233	-1.44237	-0.0211842	0.149197	0.0167377	0.318941	2.77561e-16	18	18	18	1292	-1.14999	-0.059461	0.250149	0.0167377	0.318941	2.77561e-16	18	18	18	1327
ENSG00000133731.9	IMPA1	8	82569150	82598589	29439	locus1136	-2.13758	-0.0337001	0.0325506	0.0116589	0.152186	8.50937e-07	24	26	26	617	1.14892	0.0620784	0.250587	0.0116589	0.152186	8.50937e-07	24	26	26	1328
ENSG00000030582.17	GRN	17	42422669	42430474	7805	locus2015	-0.94116	-0.0119764	0.346623	0.0103342	0.171671	5.55723e-08	17	18	18	1982	1.14863	0.0556898	0.250709	0.0103342	0.171671	5.55723e-08	17	18	18	1329
ENSG00000173530.5	TNFRSF10D	8	22993100	23021540	28440	locus1096	0.0482405	0.000485456	0.961525	0.00567499	0.0418833	0.0128446	21	21	21	3730	-1.14796	-0.0949199	0.250987	0.00567318	0.0418833	0.0128446	20	21	21	1330
ENSG00000243284.1	VSIG8	1	159824105	159832447	8342	locus110	-0.878373	-0.0119526	0.379741	0.0143156	0.121953	1.3329e-05	13	13	13	2082	1.14725	0.0558926	0.251279	0.0143156	0.121953	1.3329e-05	13	13	13	1331
ENSG00000106628.10	POLD2	7	44154278	44163169	8891	locus979	-0.463723	-0.0109061	0.642846	0.00459587	0.056453	0.0028957	9	9	9	2848	-1.14723	-0.101851	0.251285	0.00459587	0.056453	0.0028957	9	9	9	1332
ENSG00000178802.17	MPI	15	75182382	75194560	12178	locus1856	3.36253	0.0504813	0.000772315	0.0143947	0.214499	2.26884e-09	16	17	17	152	1.1469	0.0594434	0.251425	0.0143947	0.214499	2.26884e-09	16	17	17	1333
ENSG00000177359.17	OVOS2	12	31264585	31354169	89584	locus1555	1.81204	0.0306177	0.0699797	0.010539	0.041569	0.0132458	7	7	7	883	-1.14577	-0.0669657	0.251891	0.010539	0.041569	0.0132458	7	7	7	1334
ENSG00000168778.11	TCTN2	12	124155659	124192944	37285	locus1626	-1.24104	-0.00874452	0.214593	0.0537922	0.215003	1.45769e-09	59	62	62	1541	1.14562	0.0293612	0.251954	0.0537922	0.215003	1.45769e-09	59	62	62	1335
ENSG00000162366.7	PDZK1IP1	1	47649253	47655708	6455	locus42	-0.950296	-0.012041	0.341962	0.0199366	0.0409214	0.0114575	20	20	20	1960	1.14556	0.0506209	0.251979	0.0199366	0.0409214	0.0114575	20	20	20	1336
ENSG00000136891.13	TEX10	9	103064365	103115224	50859	locus1264	1.26636	0.017345	0.205385	0.0167509	0.0612022	0.00245916	26	26	26	1517	-1.14554	-0.0501408	0.251985	0.0167509	0.0612022	0.00245916	26	26	26	1337
ENSG00000178038.16	ALS2CL	3	46710484	46735169	24685	locus410	-0.846992	-0.0129184	0.397	0.0128909	0.176917	4.70974e-08	8	8	8	2137	1.14384	0.0608243	0.252689	0.0128909	0.176917	4.70974e-08	8	8	8	1338
ENSG00000162368.13	CMPK1	1	47799461	47844511	45050	locus42	-0.318545	-0.00836489	0.750072	0.00564766	0.113197	2.01618e-05	58	62	62	3158	1.14341	0.0949918	0.252869	0.00564766	0.113197	2.01618e-05	58	62	62	1339
ENSG00000120942.13	UBIAD1	1	11333254	11359628	26374	locus13	-1.20552	-0.0154867	0.228004	0.0134426	0.0704235	0.000759204	27	28	28	1593	1.14196	0.0597699	0.253473	0.0134426	0.0704235	0.000759204	27	28	28	1340
ENSG00000136444.9	RSAD1	17	48556160	48563341	7181	locus2021	2.18021	0.0214889	0.0292417	0.0339391	0.226779	2.64281e-11	50	52	52	589	-1.14194	-0.0414115	0.25348	0.0339391	0.226779	2.64281e-11	50	52	52	1341
ENSG00000114812.12	VIPR1	3	42530790	42579065	48275	locus408	-0.260803	-0.00697543	0.794244	0.00357978	0.102998	1.56663e-05	6	6	6	3276	-1.14145	-0.117398	0.253681	0.00357978	0.102998	1.56663e-05	6	6	6	1342
ENSG00000140365.15	COMMD4	15	75628403	75635567	7164	locus1857	1.2668	0.0335334	0.205225	0.0047506	0.106978	3.63133e-05	17	18	18	1516	-1.14136	-0.110495	0.253721	0.0047506	0.106978	3.63133e-05	17	18	18	1343
ENSG00000171302.16	CANT1	17	76987797	77005846	18049	locus2048	0.746156	0.0210854	0.455573	0.00252959	0.0445009	0.00845478	15	16	16	2306	-1.1403	-0.139351	0.25416	0.00252959	0.0445009	0.00845478	15	16	16	1344
ENSG00000138095.18	LRPPRC	2	44113362	44223128	109766	locus229	-1.43399	-0.0180573	0.151575	0.017764	0.342845	9.62613e-16	22	23	23	1300	1.14011	0.0519048	0.254241	0.017764	0.342845	9.62613e-16	22	23	23	1345
ENSG00000166167.17	BTRC	10	103113789	103317078	203289	locus1390	3.48991	0.116314	0.000483179	0.00264111	0.0392624	0.0124368	73	77	77	140	-1.14007	-0.121088	0.254256	0.00260984	0.0392624	0.0124368	72	77	77	1346
ENSG00000006047.12	YBX2	17	7191581	7197958	6377	locus1983	0.577905	0.0199042	0.563329	0.0025343	0.0396799	0.0136648	1	2	2	2623	1.13994	0.137329	0.25431	0.0025343	0.0396799	0.0136648	1	2	2	1347
ENSG00000127463.13	EMC1	1	19542154	19578018	35864	locus20	-0.0355868	-0.00112289	0.971612	0.0213791	0.343886	1.58529e-16	43	49	49	3754	1.13953	0.0498838	0.254481	0.0210797	0.343886	1.58529e-16	42	49	49	1348
ENSG00000268182.5	SMIM17	19	57154526	57168615	14089	locus2194	0.972418	0.0347285	0.330843	0.00278002	0.0807174	0.000330904	12	14	14	1924	-1.1386	-0.137637	0.254869	0.00278002	0.0807174	0.000330904	12	14	14	1349
ENSG00000182405.5	PGBD4	15	34394283	34400887	6604	locus1814	1.60105	0.0331933	0.109366	0.00738916	0.0901381	0.000123962	46	46	46	1085	-1.1382	-0.0848601	0.255038	0.00738916	0.0901381	0.000123962	46	46	46	1350
ENSG00000157570.11	TSPAN18	11	44748511	44953974	205463	locus1456	-0.460229	-0.00691657	0.645352	0.0113694	0.0935354	9.4013e-05	6	6	6	2858	-1.13787	-0.0658866	0.255175	0.0113694	0.0935354	9.4013e-05	6	6	6	1351
ENSG00000087008.15	ACOX3	4	8368008	8442450	74442	locus528	-0.419355	-0.00320973	0.674957	0.0610284	0.0510693	0.00424492	63	64	64	2943	-1.1374	-0.0306677	0.255371	0.0600025	0.0510693	0.00424492	62	64	64	1352
ENSG00000120328.6	PCDHB12	5	140588290	140592143	3853	locus770	1.34431	0.0219553	0.178848	0.0114357	0.0334971	0.0234465	12	13	13	1427	-1.1372	-0.0651352	0.255454	0.0114357	0.0334971	0.0234465	12	13	13	1353
ENSG00000165233.17	CARD19	9	95858498	95875565	17067	locus1260	0.202618	0.000852811	0.839434	0.00836802	0.147751	1.12123e-06	14	15	15	3389	1.13602	0.0794227	0.255947	0.00836802	0.147751	1.12123e-06	14	15	15	1354
ENSG00000125818.17	PSMF1	20	1093871	1152890	59019	locus2199	-0.396831	-0.00550033	0.691492	0.0146145	0.110928	2.41831e-05	15	16	16	2992	1.1344	0.0554193	0.256628	0.0146145	0.110928	2.41831e-05	15	16	16	1355
ENSG00000010292.12	NCAPD2	12	6603267	6641121	37854	locus1534	3.2987	0.0856014	0.000971351	0.00458779	0.0329945	0.0275455	19	20	20	165	-1.13437	-0.10329	0.256639	0.00458779	0.0329945	0.0275455	19	20	20	1356
ENSG00000011454.16	RABGAP1	9	125703298	125867144	163846	locus1289	-1.58408	-0.0651949	0.113175	0.0011925	0.0904163	0.000172987	7	12	12	1105	-1.13435	-0.157218	0.256649	0.0011925	0.0904163	0.000172987	7	12	12	1357
ENSG00000162961.13	DPY30	2	32236717	32264874	28157	locus215	0.504851	0.0293816	0.613663	0.000919925	0.0265881	0.0485219	5	6	6	2767	-1.13378	-0.226028	0.256888	0.000919925	0.0265881	0.0485219	5	6	6	1358
ENSG00000154262.12	ABCA6	17	67074842	67138036	63194	locus2036	1.82781	0.0187237	0.0675778	0.0267984	0.0430997	0.0102769	42	47	47	872	-1.13311	-0.0424825	0.257168	0.0267984	0.0430997	0.0102769	42	47	47	1359
ENSG00000120693.13	SMAD9	13	37418967	37494375	75408	locus1656	-0.427559	-0.00694779	0.668973	0.0090293	0.0939137	0.000139935	22	23	23	2926	1.13244	0.0707688	0.257447	0.0090293	0.0939137	0.000139935	22	23	23	1360
ENSG00000149656.8	LINC00266-1	20	62921737	62934707	12970	locus2265	-2.29951	-0.0120067	0.021476	0.0820685	0.274613	2.18809e-12	15	16	16	517	1.13236	0.0218609	0.257483	0.0820685	0.274613	2.18809e-12	15	16	16	1361
ENSG00000177465.4	ACOT4	14	74058409	74062471	4062	locus1767	-1.17602	-0.010038	0.239589	0.0478827	0.233535	1.97526e-10	18	19	19	1635	-1.13059	-0.0304735	0.258229	0.0478827	0.233535	1.97526e-10	18	19	19	1362
ENSG00000136383.6	ALPK3	15	85360586	85416708	56122	locus1865	-0.655744	-0.014166	0.511989	0.0067855	0.0777783	0.000409549	6	6	6	2489	1.1295	0.0842945	0.258687	0.0067855	0.0777783	0.000409549	6	6	6	1363
ENSG00000215915.9	ATAD3C	1	1385068	1405542	20474	locus2	0.561634	0.00568795	0.574365	0.0317357	0.253659	1.05724e-11	7	10	10	2648	-1.12918	-0.0402034	0.258821	0.0317357	0.253659	1.05724e-11	7	10	10	1364
ENSG00000008394.12	MGST1	12	16500578	16530126	29548	locus1543	2.21109	0.0400485	0.0270296	0.0106294	0.0635201	0.002027	74	78	78	572	-1.12905	-0.0681495	0.258875	0.0106294	0.0635201	0.002027	74	78	78	1365
ENSG00000125630.15	POLR1B	2	113299612	113337395	37783	locus274	0.142995	0.000923217	0.886294	0.0645762	0.332342	4.88199e-15	15	16	16	3526	-1.12803	-0.0277351	0.259308	0.0645762	0.332342	4.88199e-15	15	16	16	1366
ENSG00000178935.5	ZNF552	19	58318449	58326281	7832	locus2195	-1.22748	-0.0143621	0.219641	0.0257481	0.0323785	0.0288942	25	28	28	1558	1.12751	0.0455521	0.259528	0.0257481	0.0323785	0.0288942	25	28	28	1367
ENSG00000185875.12	THNSL1	10	25305540	25315593	10053	locus1324	-0.483893	-0.0132948	0.628462	0.00363233	0.0254742	0.0454429	30	30	30	2805	1.12737	0.126563	0.259584	0.00262895	0.0254742	0.0454429	29	30	30	1368
ENSG00000197816.13	CCDC180	9	100069940	100141033	71093	locus1262	0.103199	0.00228613	0.917805	0.00867154	0.111189	3.12395e-05	24	24	24	3618	-1.12686	-0.0815585	0.259801	0.00867154	0.111189	3.12395e-05	24	24	24	1369
ENSG00000107819.13	SFXN3	10	102790990	102800998	10008	locus1390	-0.276369	-0.00138021	0.782265	0.0397468	0.144855	1.26412e-06	99	101	101	3251	1.1268	0.0376585	0.259829	0.0397468	0.144855	1.26412e-06	99	101	101	1370
ENSG00000240875.5	LINC00886	3	156465131	156534851	69720	locus486	1.12651	0.0124981	0.259949	0.0208888	0.0482362	0.00650633	55	56	56	1701	-1.12538	-0.0477306	0.26043	0.0204481	0.0482362	0.00650633	51	56	56	1371
ENSG00000164985.14	PSIP1	9	15464064	15511017	46953	locus1209	1.9127	0.0564625	0.0557866	0.00280356	0.0657334	0.0017487	45	48	48	802	-1.12493	-0.118261	0.260618	0.00280356	0.0657334	0.0017487	45	48	48	1372
ENSG00000198937.8	CCDC167	6	37450713	37467669	16956	locus849	0.15597	0.0009973	0.876057	0.0663935	0.2355	1.22667e-10	86	89	89	3492	1.12427	0.0279205	0.260899	0.0663935	0.2355	1.22667e-10	86	89	89	1373
ENSG00000085063.14	CD59	11	33724555	33758025	33470	locus1447	1.99387	0.0405678	0.0461663	0.00718071	0.144774	1.05044e-06	12	12	12	738	-1.12389	-0.0818407	0.261062	0.00718071	0.144774	1.05044e-06	12	12	12	1374
ENSG00000157837.15	SPPL3	12	121200312	121342161	141849	locus1625	3.08279	0.0660171	0.00205068	0.00610203	0.0761232	0.000466007	21	22	22	196	1.12361	0.0865054	0.261178	0.00610203	0.0761232	0.000466007	21	22	22	1375
ENSG00000182648.11	LINC01006	7	156264792	156433229	168437	locus1060	-0.726622	-0.00394571	0.467457	0.0964839	0.395723	4.81365e-19	29	30	30	2348	-1.12319	-0.0224007	0.261357	0.0964839	0.395723	4.81365e-19	29	30	30	1376
ENSG00000196502.11	SULT1A1	16	28616907	28634907	18000	locus1926	6.90855	0.0944163	4.89633e-12	0.0184571	0.184963	2.39407e-08	14	17	17	12	1.12186	0.0532383	0.26192	0.0184571	0.184963	2.39407e-08	14	17	17	1377
ENSG00000182310.13	SPACA6	19	52192634	52208443	15809	locus2183	-0.47037	-0.0108713	0.638091	0.00934869	0.0438561	0.00951803	51	53	53	2835	1.12172	0.0692277	0.26198	0.00934869	0.0438561	0.00951803	51	53	53	1378
ENSG00000178860.8	MSC	8	72753794	72756647	2853	locus1128	0.536173	0.0142339	0.591839	0.00386655	0.043866	0.0101528	8	8	8	2700	1.12162	0.109719	0.262025	0.00386655	0.043866	0.0101528	8	8	8	1379
ENSG00000121691.4	CAT	11	34460480	34493607	33127	locus1448	-0.93959	-0.0220664	0.347428	0.00435148	0.0949979	8.148e-05	28	31	31	1984	1.11991	0.0956944	0.262752	0.00427609	0.0949979	8.148e-05	27	31	31	1380
ENSG00000021762.19	OSBPL5	11	3108336	3186540	78204	locus1422	-0.466576	-0.0123899	0.640803	0.0040406	0.0750833	0.000540426	5	5	5	2842	1.11982	0.105669	0.262792	0.0040406	0.0750833	0.000540426	5	5	5	1381
ENSG00000106631.8	MYL7	7	44178462	44180931	2469	locus979	0.409347	0.00562528	0.682285	0.0177759	0.0325961	0.0292806	45	45	45	2962	1.11961	0.0552046	0.262881	0.0177759	0.0325961	0.0292806	45	45	45	1382
ENSG00000124508.16	BTN2A2	6	26383335	26395100	11765	locus829	-0.323586	-0.00253789	0.746251	0.033163	0.0813543	0.000309246	69	69	69	3150	1.11953	0.0377043	0.262913	0.033163	0.0813543	0.000309246	69	69	69	1383
ENSG00000119878.5	CRIPT	2	46844353	46857315	12962	locus231	-1.11566	-0.0118354	0.264568	0.0275445	0.267493	6.81348e-12	30	32	32	1718	1.11875	0.0411278	0.263245	0.0275306	0.267493	6.81348e-12	29	32	32	1384
ENSG00000177984.6	LCN15	9	139654085	139658970	4885	locus1301	-0.833004	-0.00614248	0.404842	0.0591305	0.377797	4.43075e-18	11	15	15	2162	1.1181	0.0290918	0.263526	0.0591305	0.377797	4.43075e-18	11	15	15	1385
ENSG00000090316.15	MAEA	4	1283678	1333925	50247	locus521	-1.38518	-0.0377321	0.165998	0.00358161	0.0848564	0.000291266	25	28	28	1375	1.1177	0.105938	0.263696	0.00358161	0.0848564	0.000291266	25	28	28	1386
ENSG00000141519.14	CCDC40	17	78010440	78074412	63972	locus2050	-0.176202	-0.00107324	0.860135	0.071229	0.324693	8.40407e-15	11	11	11	3450	1.11693	0.026535	0.264023	0.071229	0.324693	8.40407e-15	11	11	11	1387
ENSG00000185149.5	NPY2R	4	156094874	156138228	43354	locus634	2.73749	0.0446525	0.00619092	0.0115246	0.0311508	0.0259658	2	2	2	314	-1.11507	-0.0646092	0.264821	0.0115246	0.0311508	0.0259658	2	2	2	1388
ENSG00000109107.13	ALDOC	17	26900137	26903913	3776	locus2002	0.823674	0.0308558	0.410125	0.00226884	0.0374242	0.0196272	19	20	20	2180	1.11408	0.149732	0.265245	0.00226884	0.0374242	0.0196272	19	20	20	1389
ENSG00000145757.15	SPATA9	5	94994019	95067806	73787	locus736	-1.04024	-0.0126842	0.29823	0.0217186	0.100047	7.41692e-05	29	30	30	1829	1.11304	0.044546	0.26569	0.0217186	0.100047	7.41692e-05	29	30	30	1390
ENSG00000122733.12	PHF24	9	34957483	34982541	25058	locus1229	-0.887857	-0.0551246	0.374618	0.00128484	0.0530418	0.00425632	24	25	25	2064	1.1123	0.215155	0.266008	0.00128484	0.0530418	0.00425632	23	25	25	1391
ENSG00000070669.16	ASNS	7	97480988	97557753	76765	locus1019	0.262176	0.00325576	0.793185	0.015022	0.0573457	0.00325038	59	61	61	3274	1.11067	0.0538702	0.266712	0.015022	0.0573457	0.00325038	59	61	61	1392
ENSG00000197841.14	ZNF181	19	35225147	35236283	11136	locus2165	0.919271	0.00988833	0.357954	0.0219606	0.258746	1.89567e-11	21	24	24	2015	-1.10945	-0.0425878	0.267235	0.0219546	0.258746	1.89567e-11	20	24	24	1393
ENSG00000153044.9	CENPH	5	68485409	68506184	20775	locus720	1.35113	0.00890942	0.176654	0.0681027	0.115942	2.12343e-05	60	62	62	1420	-1.10866	-0.02153	0.267578	0.0681027	0.115942	2.12343e-05	60	62	62	1394
ENSG00000181798.2	LINC00471	2	232373136	232379050	5914	locus357	2.25232	0.0312633	0.0243023	0.0128768	0.0764486	0.000689333	17	19	19	543	1.10603	0.060971	0.268712	0.011838	0.0764486	0.000689333	16	19	19	1395
ENSG00000245149.3	RNF139-AS1	8	125474737	125486804	12067	locus1167	0.872562	0.00643976	0.382902	0.0498564	0.202987	4.53207e-09	48	53	53	2087	1.10571	0.0302573	0.268852	0.0496008	0.202987	4.53207e-09	47	53	53	1396
ENSG00000116353.15	MECR	1	29519168	29557446	38278	locus29	2.29488	0.088032	0.0217401	0.00210939	0.0846362	0.000332368	9	9	9	520	1.10562	0.152671	0.268892	0.00210939	0.0846362	0.000332368	9	9	9	1397
ENSG00000135587.8	SMPD2	6	109761926	109765122	3196	locus899	0.0173342	0.000833081	0.98617	0.0140825	0.0712282	0.000898786	40	45	45	3781	1.10481	0.054232	0.269241	0.0140825	0.0712282	0.000898786	40	45	45	1398
ENSG00000041802.10	LSG1	3	194361520	194392920	31400	locus515	-2.33106	-0.0172588	0.0197502	0.0554282	0.345155	1.52552e-16	6	6	6	498	1.10455	0.0283044	0.269355	0.0554282	0.345155	1.52552e-16	6	6	6	1399
ENSG00000197563.10	PIGN	18	59708396	59854289	145893	locus2110	1.21837	0.0167964	0.223085	0.015658	0.255353	1.43732e-11	18	19	19	1571	1.10419	0.0545607	0.269512	0.015658	0.255353	1.43732e-11	18	19	19	1400
ENSG00000151575.14	TEX9	15	56536170	56728145	191975	locus1839	1.22369	0.0259058	0.221069	0.0107693	0.0496942	0.0058254	13	13	13	1565	-1.10359	-0.0824426	0.269772	0.0107693	0.0496942	0.0058254	13	13	13	1401
ENSG00000164808.16	SPIDR	8	48173529	48648868	475339	locus1112	-1.44798	-0.0270471	0.147623	0.0101762	0.168405	1.44655e-07	21	22	22	1283	-1.10337	-0.0663265	0.269865	0.0101762	0.168405	1.44655e-07	21	22	22	1402
ENSG00000196458.10	ZNF605	12	133494891	133532892	38001	locus1638	-1.23664	-0.120593	0.216222	0.000391614	0.0822511	0.000361597	7	15	15	1545	1.1032	0.384734	0.269941	0.000391614	0.0822511	0.000361597	7	15	15	1403
ENSG00000169696.15	ASPSCR1	17	79935504	79975282	39778	locus2052	-4.55029	-0.246882	5.35731e-06	0.0010408	0.0486994	0.00641501	7	7	7	56	-1.10216	-0.209161	0.270393	0.0010408	0.0486994	0.00641501	7	7	7	1404
ENSG00000259511.2	UBE2Q2L	15	84841186	84850971	9785	locus1865	-0.341188	-0.00227149	0.732962	0.0903593	0.156144	3.8645e-07	33	36	36	3120	1.10187	0.0207811	0.270517	0.0903593	0.156144	3.8645e-07	33	36	36	1405
ENSG00000099977.13	DDT	22	24313559	24322019	8460	locus2316	-1.2714	-0.0166009	0.203585	0.0173393	0.217565	1.15443e-09	28	33	33	1503	1.10178	0.0539357	0.270556	0.0173393	0.217565	1.15443e-09	28	33	33	1406
ENSG00000115109.13	EPB41L5	2	120770652	120936695	166043	locus278	1.43459	0.0625515	0.151403	0.00168582	0.0290816	0.0367134	28	28	28	1298	-1.10073	-0.158071	0.271014	0.00168582	0.0290816	0.0367134	28	28	28	1407
ENSG00000158161.15	EYA3	1	28296854	28415148	118294	locus28	-0.552992	-0.00538796	0.580269	0.0314223	0.27241	2.38485e-12	41	43	43	2668	-1.10023	-0.0368658	0.271232	0.0314223	0.27241	2.38485e-12	41	43	43	1408
ENSG00000165661.16	QSOX2	9	139098182	139137658	39476	locus1301	-0.87539	-0.0201669	0.381362	0.00585044	0.0669942	0.00157203	14	14	14	2084	1.09833	0.0848648	0.27206	0.00585044	0.0669942	0.00157203	14	14	14	1409
ENSG00000115138.10	POMC	2	25383721	25391720	7999	locus209	-0.757265	-0.00510221	0.448891	0.0637967	0.145972	9.05515e-07	47	47	47	2281	1.09797	0.0248432	0.272219	0.0637967	0.145972	9.05515e-07	47	47	47	1410
ENSG00000141469.16	SLC14A1	18	43304145	43332485	28340	locus2093	-0.848925	-0.0161241	0.395923	0.00876411	0.0694162	0.00106192	24	25	25	2133	1.09707	0.0686407	0.272611	0.00876411	0.0694162	0.00106192	24	25	25	1411
ENSG00000167565.12	SERTAD3	19	40946750	40950242	3492	locus2170	1.38555	0.0914199	0.165883	0.000720515	0.0374471	0.0168783	2	2	2	1374	-1.09651	-0.25341	0.272854	0.000720515	0.0374471	0.0168783	2	2	2	1412
ENSG00000149930.17	TAOK2	16	29985188	30003582	18394	locus1928	0.5298	0.0140814	0.596251	0.00556872	0.053308	0.00503471	26	29	29	2721	1.09596	0.0860406	0.273096	0.00556872	0.053308	0.00503471	26	29	29	1413
ENSG00000150403.17	TMCO3	13	114145335	114204544	59209	locus1720	0.79306	0.00887185	0.427743	0.0258868	0.068041	0.00111484	62	66	66	2225	-1.09524	-0.0417931	0.273412	0.0258696	0.068041	0.00111484	61	66	66	1414
ENSG00000205143.2	ARID3C	9	34621045	34629052	8007	locus1228	1.48938	0.00773484	0.136386	0.120351	0.440828	1.13458e-22	33	33	33	1230	-1.09479	-0.0214218	0.273607	0.116592	0.440828	1.13458e-22	29	33	33	1415
ENSG00000188039.13	NWD1	19	16830657	16928763	98106	locus2148	1.61411	0.0163193	0.106504	0.0298954	0.364291	9.91152e-17	13	15	15	1076	-1.09368	-0.0366677	0.274095	0.0298954	0.364291	9.91152e-17	13	15	15	1416
ENSG00000148481.13	MINDY3	10	15820167	15902532	82365	locus1318	0.148954	0.0169565	0.88159	0.000241273	0.0438966	0.0111513	3	4	4	3507	-1.09244	-0.440931	0.274638	0.000241273	0.0438966	0.0111513	3	4	4	1417
ENSG00000179546.4	HTR1D	1	23518387	23543995	25608	locus24	1.96271	0.0107811	0.0496798	0.0901431	0.14186	1.91426e-06	65	67	67	755	-1.09233	-0.0219176	0.274689	0.0901431	0.14186	1.91426e-06	65	67	67	1418
ENSG00000270629.5	NBPF14	1	148250248	148346756	96508	locus103	2.64	0.101909	0.00829049	0.00305841	0.056463	0.00359313	25	28	28	355	-1.09189	-0.124246	0.274884	0.00305841	0.056463	0.00359313	25	28	28	1419
ENSG00000221955.10	SLC12A8	3	124801487	124931592	130105	locus464	0.0124133	-0.000249356	0.990096	0.0477467	0.160433	1.40301e-07	71	75	75	3793	-1.09176	-0.0337949	0.274937	0.0477467	0.160433	1.40301e-07	71	75	75	1420
ENSG00000204290.10	BTNL2	6	3703951	3717767	13816	locus810	-1.49345	-0.0201742	0.135319	0.0163145	0.0493465	0.00581332	28	32	32	1225	1.09129	0.108389	0.275145	0.0040901	0.0493465	0.00581332	6	32	32	1421
ENSG00000186020.12	ZNF529	19	37034514	37096159	61645	locus2167	1.4334	0.0271385	0.151744	0.0109439	0.102871	5.34951e-05	42	44	44	1303	-1.09066	-0.0613961	0.275423	0.0109439	0.102871	5.34951e-05	42	44	44	1422
ENSG00000183426.16	NPIPA1	16	15031299	15045911	14612	locus1914	-3.36998	-0.0201528	0.000751726	0.0912787	0.278007	4.46262e-13	44	48	48	147	-1.09051	-0.0222903	0.275488	0.0912787	0.278007	4.46262e-13	44	48	48	1423
ENSG00000204033.9	LRIT2	10	85980248	85985345	5097	locus1376	-0.186569	-0.000953288	0.851999	0.0676017	0.154226	5.27095e-07	73	73	73	3428	-1.09011	-0.0289675	0.275663	0.0672828	0.154226	5.27095e-07	72	73	73	1424
ENSG00000171045.14	TSNARE1	8	143293440	143484543	191103	locus1185	0.117985	0.00115825	0.906079	0.0138274	0.0597604	0.0029914	41	44	44	3582	-1.08976	-0.0526355	0.27582	0.0138274	0.0597604	0.0029914	41	44	44	1425
ENSG00000214279.13	SCART1	10	135267431	135282687	15256	locus1417	-0.269035	-0.0021155	0.787903	0.0624709	0.246563	5.45665e-11	30	36	36	3263	1.08827	0.025619	0.276477	0.0624709	0.246563	5.45665e-11	30	36	36	1426
ENSG00000060656.19	PTPRU	1	29563033	29653312	90279	locus29	-1.39231	-0.0240982	0.163827	0.0115908	0.0405454	0.0135132	44	45	45	1363	-1.08822	-0.0654901	0.276497	0.0115908	0.0405454	0.0135132	44	45	45	1427
ENSG00000148737.16	TCF7L2	10	114710005	114927436	217431	locus1397	0.00178942	-0.000216197	0.998572	0.00171652	0.0342529	0.0244365	3	3	3	3814	1.08734	0.174518	0.276886	0.00171652	0.0342529	0.0244365	3	3	3	1428
ENSG00000108561.8	C1QBP	17	5336096	5342475	6379	locus1980	-0.123674	-0.00375289	0.901573	0.00279686	0.0272523	0.0445059	10	11	11	3570	-1.08715	-0.141252	0.276971	0.00279686	0.0272523	0.0445059	10	11	11	1429
ENSG00000130382.8	MLLT1	19	6210391	6279986	69595	locus2138	0.151029	0.0151923	0.879953	0.000375717	0.0605968	0.00194859	1	1	1	3503	1.08611	0.365835	0.277432	0.000375717	0.0605968	0.00194859	1	1	1	1430
ENSG00000149084.12	HSD17B12	11	43702287	43878162	175875	locus1455	1.22413	0.0095171	0.220903	0.044251	0.35535	4.70086e-18	45	45	45	1564	-1.08584	-0.0298666	0.27755	0.044251	0.35535	4.70086e-18	45	45	45	1431
ENSG00000092203.13	TOX4	14	21945353	21967314	21961	locus1724	-0.465141	-0.0112087	0.64183	0.00552186	0.133278	4.04603e-06	17	17	17	2845	-1.08531	-0.0944967	0.277786	0.00552186	0.133278	4.04603e-06	17	17	17	1432
ENSG00000204839.8	MROH6	8	144648362	144654942	6580	locus1186	0.424154	0.00700692	0.671454	0.0129243	0.0812137	0.000448406	43	43	43	2932	-1.08514	-0.05578	0.277861	0.0129243	0.0812137	0.000448406	43	43	43	1433
ENSG00000147408.14	CSGALNACT1	8	19261671	19460056	198385	locus1092	-0.312148	-0.00163597	0.754928	0.0817416	0.275068	1.35293e-12	90	92	92	3174	1.08426	0.0218989	0.278248	0.079468	0.275068	1.35293e-12	89	92	92	1434
ENSG00000141569.10	TRIM65	17	73885043	73893032	7989	locus2043	1.72875	0.0123571	0.0838532	0.0674832	0.250661	1.63992e-11	47	48	48	953	-1.08377	-0.0270485	0.278468	0.0674832	0.250661	1.63992e-11	47	48	48	1435
ENSG00000180998.11	GPR137C	14	53019553	53104431	84878	locus1751	-3.22871	-0.0872648	0.0012435	0.00337405	0.121456	1.20736e-05	9	9	9	175	1.08316	0.0728579	0.278739	0.00337405	0.121456	1.20736e-05	9	9	9	1436
ENSG00000263627.1	PPP4R1-AS1	18	9614804	9619361	4557	locus2068	1.91257	0.0103865	0.0558035	0.110999	0.362383	2.0322e-17	20	22	22	803	-1.08307	-0.0204989	0.278775	0.110999	0.362383	2.0322e-17	20	22	22	1437
ENSG00000182362.13	YBEY	21	47706255	47717665	11410	locus2306	1.27381	0.00541643	0.202732	0.175939	0.450274	1.50476e-22	39	41	41	1497	-1.08259	-0.0167926	0.278989	0.175939	0.450274	1.50476e-22	39	41	41	1438
ENSG00000197362.14	ZNF786	7	148766732	148787810	21078	locus1053	0.607041	0.00331337	0.543824	0.0879331	0.568277	1.43333e-32	36	40	40	2560	1.08221	0.0211178	0.27916	0.0879331	0.568277	1.43333e-32	36	40	40	1439
ENSG00000177239.14	MAN1B1	9	139981436	140003635	22199	locus1301	2.925	0.0513597	0.00344461	0.010698	0.23652	1.83069e-10	16	16	16	247	-1.08087	-0.0674883	0.279753	0.010698	0.23652	1.83069e-10	16	16	16	1440
ENSG00000181982.18	CCDC149	4	24807738	24981826	174088	locus540	1.21183	0.0131932	0.225576	0.0228757	0.042646	0.0107573	72	73	73	1581	-1.08005	-0.0358266	0.280121	0.0228737	0.042646	0.0107573	71	73	73	1441
ENSG00000261390.5	MAFTRR	16	79755208	79804429	49221	locus1958	-1.34261	-0.00807291	0.179397	0.0728393	0.235307	4.96847e-11	24	24	24	1429	1.07999	0.0225575	0.280146	0.0728393	0.235307	4.96847e-11	24	24	24	1442
ENSG00000157214.13	STEAP2	7	89841053	89866997	25944	locus1014	-1.14675	-0.0208271	0.251483	0.0096895	0.297294	5.36412e-14	13	16	16	1674	1.07979	0.069548	0.280235	0.0096895	0.297294	5.36412e-14	13	16	16	1443
ENSG00000104047.14	DTWD1	15	49913244	49948427	35183	locus1830	-0.303903	-0.00350771	0.761202	0.00777765	0.0712181	0.000855008	24	24	24	3192	-1.07954	-0.0723932	0.280348	0.00777765	0.0712181	0.000855008	24	24	24	1444
ENSG00000213931.5	HBE1	11	5289575	5291175	1600	locus1424	0.0630195	0.000432415	0.949751	0.0300237	0.0299039	0.0331806	24	26	26	3702	1.0793	0.0384915	0.280454	0.0300237	0.0299039	0.0331806	24	26	26	1445
ENSG00000116991.10	SIPA1L2	1	232533711	232766242	232531	locus171	-1.18488	-0.0208416	0.236065	0.01074	0.028669	0.0420158	38	44	44	1625	1.07922	0.0748415	0.280492	0.01074	0.028669	0.0420158	38	44	44	1446
ENSG00000109063.14	MYH3	17	10531848	10560626	28778	locus1987	-1.72698	-0.0279493	0.0841711	0.0136557	0.136154	1.79988e-06	50	58	58	955	1.07912	0.0651817	0.280532	0.0127692	0.136154	1.79988e-06	49	58	58	1447
ENSG00000110693.17	SOX6	11	15987994	16760024	772030	locus1434	-1.05269	-0.0154974	0.292485	0.0153832	0.0759435	0.000713279	73	74	74	1802	1.07902	0.0535201	0.28058	0.015383	0.0759435	0.000713279	72	74	74	1448
ENSG00000170584.10	NUDCD2	5	162873531	162887108	13577	locus790	0.405078	0.00521016	0.68542	0.026398	0.181747	2.61111e-08	67	69	69	2972	1.0786	0.0424213	0.280768	0.026398	0.181747	2.61111e-08	67	69	69	1449
ENSG00000137364.4	TPMT	6	18128544	18155400	26856	locus822	-0.116907	-0.000601223	0.906933	0.0145338	0.119351	1.07356e-05	16	17	17	3586	1.07704	0.0498132	0.281462	0.0145338	0.119351	1.07356e-05	16	17	17	1450
ENSG00000023191.16	RNH1	11	494514	507242	12728	locus1419	1.44438	0.0376724	0.148632	0.00473964	0.184191	2.74247e-08	8	8	8	1287	-1.07675	-0.0975837	0.281591	0.00473197	0.184191	2.74247e-08	7	8	8	1451
ENSG00000054118.13	THRAP3	1	36690043	36770957	80914	locus34	2.67799	0.0416496	0.00740661	0.0148555	0.149519	2.69698e-07	28	29	29	337	-1.0764	-0.0548001	0.281747	0.0148555	0.149519	2.69698e-07	28	29	29	1452
ENSG00000090432.6	MUL1	1	20825940	20834644	8704	locus22	-3.18034	-0.0265028	0.00147104	0.0439075	0.341655	2.32104e-16	13	13	13	181	1.07602	0.0322503	0.281916	0.0439075	0.341655	2.32104e-16	13	13	13	1453
ENSG00000125249.6	RAP2A	13	98086422	98121382	34960	locus1705	-0.37474	-0.0111348	0.707854	0.00325307	0.0497341	0.00575654	27	28	28	3026	1.0759	0.118612	0.281974	0.00325307	0.0497341	0.00575654	27	28	28	1454
ENSG00000144648.15	ACKR2	3	42850936	42908778	57842	locus408	1.17461	0.0120295	0.240151	0.0306118	0.104792	4.62466e-05	53	55	55	1638	-1.07567	-0.0381005	0.282073	0.0306118	0.104792	4.62466e-05	53	55	55	1455
ENSG00000111077.17	TNS2	12	53440774	53458156	17382	locus1572	0.102313	0.00364519	0.918508	0.00365921	0.24558	5.04232e-11	43	46	46	3622	1.07558	0.107525	0.282114	0.00365921	0.24558	5.04232e-11	43	46	46	1456
ENSG00000141295.13	SCRN2	17	45915057	45918639	3582	locus2019	-1.72399	-0.0323302	0.0847094	0.0089961	0.144938	8.45996e-07	8	8	8	960	1.07417	0.0721456	0.282748	0.0089961	0.144938	8.45996e-07	8	8	8	1457
ENSG00000124818.15	OPN5	6	47749774	47794116	44342	locus856	-0.317643	-0.00267866	0.750756	0.0635471	0.0684171	0.00144797	59	59	59	3161	1.07416	0.0277795	0.282752	0.0635471	0.0684171	0.00144797	59	59	59	1458
ENSG00000196748.9	CLPSL2	6	35744374	35747329	2955	locus848	0.923126	0.00935101	0.355942	0.0256581	0.235292	8.21078e-11	9	11	11	2007	1.07239	0.037877	0.283543	0.0256581	0.235292	8.21078e-11	9	11	11	1459
ENSG00000129159.7	KCNC1	11	17756327	17804604	48277	locus1435	1.46051	0.0470199	0.144151	0.0024939	0.0678783	0.000968568	44	46	46	1266	-1.07212	-0.119056	0.283666	0.0024939	0.0678783	0.000968568	44	46	46	1460
ENSG00000167553.15	TUBA1C	12	49621801	49668383	46582	locus1569	2.06808	0.0195631	0.0386328	0.0372259	0.210724	2.85031e-09	23	25	25	678	1.07193	0.0372622	0.283751	0.0372259	0.210724	2.85031e-09	23	25	25	1461
ENSG00000100889.11	PCK2	14	24563519	24573334	9815	locus1727	2.4772	0.0272758	0.0132419	0.028482	0.169151	8.61869e-08	39	42	42	417	-1.0711	-0.0431995	0.284125	0.0269406	0.169151	8.61869e-08	38	42	42	1462
ENSG00000269416.5	LINC01224	19	23582035	23598876	16841	locus2156	0.364288	0.00197496	0.715643	0.105571	0.333253	9.3594e-17	47	48	48	3053	-1.0711	-0.0220136	0.284127	0.105571	0.333253	9.3594e-17	47	48	48	1463
ENSG00000174606.13	ANGEL2	1	213165523	213189217	23694	locus155	0.110174	0.00182958	0.912271	0.0103321	0.0373648	0.0191235	45	45	45	3600	-1.07057	-0.0662401	0.284364	0.0103321	0.0373648	0.0191235	45	45	45	1464
ENSG00000163702.18	IL17RC	3	9958757	9975305	16548	locus380	1.62702	0.0602742	0.103733	0.00198697	0.0392214	0.0150228	10	10	10	1064	1.07032	0.14216	0.284476	0.00198697	0.0392214	0.0150228	10	10	10	1465
ENSG00000167523.13	SPATA33	16	89724475	89737680	13205	locus1972	1.94783	0.0455071	0.0514351	0.00529715	0.132553	9.9502e-07	8	10	10	769	-1.06993	-0.0850817	0.284653	0.00529715	0.132553	9.9502e-07	8	10	10	1466
ENSG00000048545.13	GUCA1A	6	42123143	42147794	24651	locus853	0.223246	0.00230729	0.823344	0.0160173	0.0603082	0.00248302	25	26	26	3348	1.06941	0.0546869	0.284884	0.0160173	0.0603082	0.00248302	25	26	26	1467
ENSG00000187860.10	CCDC157	22	30752612	30774662	22050	locus2324	-1.42164	-0.0446451	0.155131	0.00319246	0.108096	2.96641e-05	33	33	33	1322	1.06831	0.119638	0.28538	0.00297797	0.108096	2.96641e-05	32	33	33	1468
ENSG00000196071.4	OR2L13	1	248100330	248264224	163894	locus187	1.30913	0.00680176	0.19049	0.104425	0.329726	1.31772e-15	79	84	84	1463	-1.0683	-0.0207929	0.285387	0.104425	0.329726	1.31772e-15	79	84	84	1469
ENSG00000143971.7	ETAA1	2	67624464	67639221	14757	locus246	0.598181	0.00749674	0.549719	0.0156709	0.0267409	0.0450231	40	42	42	2574	-1.06764	-0.048626	0.285685	0.0156709	0.0267409	0.0450231	40	42	42	1470
ENSG00000055483.19	USP36	17	76783462	76836896	53434	locus2048	-1.67356	-0.0370471	0.0942177	0.00582151	0.135124	3.51907e-06	5	5	5	1014	-1.06705	-0.0836038	0.285948	0.00582151	0.135124	3.51907e-06	5	5	5	1471
ENSG00000204463.12	BAG6	6	2892375	2906056	13681	locus810	-2.98297	-0.0192357	0.00285467	0.0789955	0.38495	4.70657e-18	55	61	61	225	1.06662	0.277744	0.286145	0.000848138	0.38495	4.70657e-18	12	61	61	1472
ENSG00000188986.6	NELFB	9	140149778	140167993	18215	locus1301	1.33372	0.0260823	0.182294	0.00868253	0.241798	1.48977e-10	11	11	11	1437	1.06586	0.0643252	0.286488	0.00868253	0.241798	1.48977e-10	11	11	11	1473
ENSG00000166321.13	NUDT13	10	74870132	74891586	21454	locus1366	1.27016	0.014674	0.204028	0.0190979	0.0895791	0.000150601	85	85	85	1507	1.06496	0.0443658	0.286894	0.0190979	0.0895791	0.000150601	85	85	85	1474
ENSG00000241316.6	SUCLG2-AS1	3	67705120	67998136	293016	locus424	0.0402657	0.00091308	0.967881	0.0211147	0.0742895	0.000884545	29	34	34	3746	1.06452	0.0347122	0.287094	0.0209348	0.0742895	0.000884545	28	34	34	1475
ENSG00000171241.8	SHCBP1	16	46612504	46655291	42787	locus1929	0.387759	0.00454432	0.698194	0.0234211	0.214363	4.70429e-10	26	30	30	3013	1.06359	0.0465346	0.287513	0.0234211	0.214363	4.70429e-10	26	30	30	1476
ENSG00000266714.6	MYO15B	17	73584138	73622927	38789	locus2043	0.833487	0.0223167	0.40457	0.00530294	0.0656719	0.0013028	10	11	11	2161	-1.06191	-0.0906158	0.288277	0.00530294	0.0656719	0.0013028	10	11	11	1477
ENSG00000173456.4	RNF26	11	119205236	119208019	2783	locus1513	-0.027531	-0.00574798	0.978036	0.00150642	0.13688	3.82123e-06	11	12	12	3767	-1.06065	-0.145048	0.28885	0.00150642	0.13688	3.82123e-06	11	12	12	1478
ENSG00000167608.11	TMC4	19	54663845	54676854	13009	locus2189	3.31177	0.0391609	0.000927061	0.0221514	0.26619	6.81995e-12	9	13	13	162	-1.05907	-0.0446133	0.289567	0.0221514	0.26619	6.81995e-12	9	13	13	1479
ENSG00000188263.10	IL17REL	22	50430239	50451194	20955	locus2352	0.88458	0.013935	0.376383	0.0124727	0.114271	2.10709e-05	13	16	16	2070	-1.05869	-0.0699622	0.289742	0.00886696	0.114271	2.10709e-05	12	16	16	1480
ENSG00000165794.9	SLC39A2	14	21467451	21470030	2579	locus1724	-0.701295	-0.00436342	0.483119	0.108706	0.217753	5.48372e-10	34	36	36	2404	1.05701	0.0199918	0.290506	0.108706	0.217753	5.48372e-10	34	36	36	1481
ENSG00000197134.11	ZNF257	19	22235285	22274264	38979	locus2155	-0.0563696	-0.000418819	0.955047	0.0744491	0.119201	1.34417e-05	33	34	34	3711	1.05656	0.0217843	0.290713	0.0744491	0.119201	1.34417e-05	33	34	34	1482
ENSG00000155085.15	AK9	6	109814058	110012415	198357	locus899	-0.853877	-0.00946245	0.393173	0.0236521	0.250393	3.64959e-11	35	39	39	2126	-1.05638	-0.0410208	0.290796	0.0236521	0.250393	3.64959e-11	35	39	39	1483
ENSG00000166793.10	YPEL4	11	57412559	57417417	4858	locus1464	2.97686	0.0792457	0.0029122	0.00388561	0.0402401	0.00886559	53	57	57	228	-1.05513	-0.104724	0.291364	0.00388561	0.0402401	0.00886559	53	57	57	1484
ENSG00000257335.8	MGAM	7	141695678	141806547	110869	locus1048	1.42546	0.0134342	0.154025	0.0359214	0.180494	6.62082e-08	40	40	40	1318	1.05465	0.0354032	0.291587	0.0359214	0.180494	6.62082e-08	40	40	40	1485
ENSG00000110900.14	TSPAN11	12	31079681	31149534	69853	locus1555	0.300936	0.00208829	0.763463	0.0733656	0.30471	4.63511e-14	19	20	20	3201	-1.05436	-0.0255929	0.291718	0.0713515	0.30471	4.63511e-14	18	20	20	1486
ENSG00000135094.10	SDS	12	113830249	113841692	11443	locus1617	2.50466	0.147916	0.0122569	0.000751381	0.0347172	0.0222584	7	9	9	405	1.05317	0.263998	0.292262	0.000543133	0.0347172	0.0222584	6	9	9	1487
ENSG00000165828.14	PRAP1	10	135160876	135166187	5311	locus1417	0.446056	0.0104412	0.655557	0.00533017	0.0914713	0.000175887	7	7	7	2887	-1.05257	-0.0855795	0.292538	0.00533017	0.0914713	0.000175887	7	7	7	1488
ENSG00000152128.13	TMEM163	2	135213329	135476570	263241	locus288	1.388	0.0155306	0.165136	0.0262268	0.13348	3.09535e-06	95	98	98	1367	-1.0519	-0.0437881	0.292846	0.0260711	0.13348	3.09535e-06	94	98	98	1489
ENSG00000153495.10	TEX29	13	111968531	111996594	28063	locus1719	0.558771	0.00227542	0.576318	0.152978	0.526607	2.70785e-28	64	64	64	2654	1.05172	0.0165768	0.292927	0.152978	0.526607	2.70785e-28	64	64	64	1490
ENSG00000171772.15	SYCE1	10	135367403	135381779	14376	locus1417	0.455671	0.0101006	0.648626	0.0053098	0.0552499	0.00383588	49	50	50	2868	1.05082	0.0838707	0.293339	0.00514334	0.0552499	0.00383588	48	50	50	1491
ENSG00000186862.17	PDZD7	10	102767435	102790886	23451	locus1390	-2.57421	-0.0606513	0.010047	0.00606796	0.118961	1.42815e-05	30	32	32	385	1.0507	0.0760492	0.293397	0.00606796	0.118961	1.42815e-05	30	32	32	1492
ENSG00000183570.16	PCBP3	21	47063638	47362364	298726	locus2305	-1.4319	-0.0110308	0.152174	0.0485088	0.155297	3.45846e-07	53	55	55	1306	1.05011	0.0283254	0.29367	0.0485088	0.155297	3.45846e-07	53	55	55	1493
ENSG00000168754.14	FAM178B	2	97541621	97652317	110696	locus263	1.10404	0.0230838	0.269576	0.00591505	0.0590005	0.00313107	16	17	17	1740	1.04951	0.0797115	0.293943	0.00591505	0.0590005	0.00313107	16	17	17	1494
ENSG00000157470.11	FAM81A	15	59730384	59815753	85369	locus1843	-1.64469	-0.0560594	0.100034	0.00269226	0.0271278	0.0446698	12	13	13	1040	1.0493	0.127034	0.29404	0.00269226	0.0271278	0.0446698	12	13	13	1495
ENSG00000129932.7	DOHH	19	3490821	3500672	9851	locus2135	0.224635	0.00573171	0.822263	0.00524119	0.098327	0.000108638	16	18	18	3344	1.04813	0.0852555	0.294577	0.00524119	0.098327	0.000108638	16	18	18	1496
ENSG00000138658.15	ZGRF1	4	113460488	113558151	97663	locus607	-1.14299	-0.0290792	0.253042	0.0047464	0.10106	6.53637e-05	11	11	11	1680	1.0481	0.0891161	0.294591	0.0047464	0.10106	6.53637e-05	11	11	11	1497
ENSG00000172922.8	RNASEH2C	11	65485143	65488269	3126	locus1468	0.322096	0.0036904	0.74738	0.016939	0.151842	6.29528e-07	45	50	50	3153	1.04702	0.0445412	0.295089	0.016939	0.151842	6.29528e-07	45	50	50	1498
ENSG00000134265.12	NAPG	18	10526023	10552760	26737	locus2069	-0.0936507	-0.00371749	0.925387	0.00185944	0.0968212	0.00010607	24	27	27	3632	1.04495	0.146442	0.296045	0.00185944	0.0968212	0.00010607	24	27	27	1499
ENSG00000119698.11	PPP4R4	14	94640658	94746071	105413	locus1785	1.64329	0.0503115	0.100324	0.00270056	0.157086	4.27103e-07	6	6	6	1042	1.04446	0.116762	0.296271	0.00270056	0.157086	4.27103e-07	6	6	6	1500
ENSG00000142156.14	COL6A1	21	47401683	47424962	23279	locus2305	0.103214	0.000884161	0.917793	0.0476371	0.233584	1.42133e-10	21	23	23	3617	-1.04436	-0.0319396	0.296319	0.0476371	0.233584	1.42133e-10	21	23	23	1501
ENSG00000140287.10	HDC	15	50534145	50557923	23778	locus1831	-0.290467	-0.00323451	0.771459	0.0234844	0.0869102	0.00025621	61	61	61	3223	-1.04241	-0.0478925	0.297223	0.0234844	0.0869102	0.00025621	61	61	61	1502
ENSG00000102882.11	MAPK3	16	30125425	30134630	9205	locus1928	-0.945197	-0.00972471	0.344558	0.029709	0.242703	2.29825e-11	31	33	33	1976	1.04113	0.037873	0.297815	0.029709	0.242703	2.29825e-11	31	33	33	1503
ENSG00000103642.11	LACTB	15	63414059	63434260	20201	locus1847	-0.532165	-0.00534151	0.594612	0.0271666	0.260113	1.47525e-11	13	13	13	2714	-1.03937	-0.0396021	0.298632	0.0271666	0.260113	1.47525e-11	13	13	13	1504
ENSG00000131558.14	EXOC4	7	132937833	133750513	812680	locus1043	2.00815	0.0240205	0.0446276	0.0180035	0.136676	2.06795e-06	53	54	54	726	-1.0393	-0.038031	0.298665	0.0180035	0.136676	2.06795e-06	53	54	54	1505
ENSG00000160200.17	CBS	21	44473300	44496971	23671	locus2301	0.438249	0.00164151	0.661206	0.175748	0.408728	5.79514e-20	70	72	72	2904	1.03891	0.0142257	0.298846	0.175748	0.408728	5.79514e-20	70	72	72	1506
ENSG00000168418.7	KCNG4	16	84254740	84273356	18616	locus1963	-0.0527859	-0.00143587	0.957902	0.00525562	0.0804786	0.000372854	12	13	13	3723	1.03863	0.0943047	0.298978	0.00525562	0.0804786	0.000372854	12	13	13	1507
ENSG00000163156.11	SCNM1	1	151138619	151142772	4153	locus103	0.204736	0.00113022	0.837778	0.00158264	0.0320247	0.0310613	18	18	18	3386	-1.03737	-0.120453	0.299562	0.00158264	0.0320247	0.0310613	18	18	18	1508
ENSG00000187609.15	EXD3	9	140201347	140317614	116267	locus1301	-1.02217	-0.0488778	0.306701	0.00175232	0.0344598	0.0241223	3	4	4	1858	1.03701	0.170441	0.299732	0.00175232	0.0344598	0.0241223	3	4	4	1509
ENSG00000134779.14	TPGS2	18	34359987	34409179	49192	locus2085	0.233672	0.00905798	0.81524	0.00204084	0.11819	1.15941e-05	8	8	8	3325	1.0356	0.15757	0.300387	0.00204084	0.11819	1.15941e-05	8	8	8	1510
ENSG00000185015.7	CA13	8	86157686	86196302	38616	locus1138	-2.99667	-0.0617373	0.00272944	0.00783289	0.0609181	0.0020369	8	8	8	222	-1.03498	-0.0749871	0.300677	0.00783289	0.0609181	0.0020369	8	8	8	1511
ENSG00000204120.14	GIGYF2	2	233562040	233725315	163275	locus358	-3.34218	-0.102878	0.000831236	0.00303425	0.0717817	0.00095013	19	21	21	155	-1.03495	-0.116933	0.300693	0.00303425	0.0717817	0.00095013	19	21	21	1512
ENSG00000176928.5	GCNT4	5	74321171	74348383	27212	locus723	-0.0159339	-0.000929061	0.987287	0.00546642	0.0558725	0.00337242	7	7	7	3783	1.03469	0.0795033	0.300812	0.00546642	0.0558725	0.00337242	7	7	7	1513
ENSG00000113369.8	ARRDC3	5	90664447	90679134	14687	locus735	0.433306	0.00386002	0.664793	0.0232759	0.087112	0.000204892	41	41	41	2912	-1.03446	-0.035511	0.300919	0.0219163	0.087112	0.000204892	40	41	41	1514
ENSG00000172071.11	EIF2AK3	2	88856258	88926982	70724	locus260	-0.410661	-0.00473321	0.681321	0.0344049	0.122555	8.31752e-06	38	46	46	2960	-1.03424	-0.0336162	0.301022	0.0333459	0.122555	8.31752e-06	36	46	46	1515
ENSG00000067836.12	ROGDI	16	4846962	4852951	5989	locus1897	-3.0568	-0.0814369	0.00223711	0.00415785	0.112252	2.54075e-05	19	21	21	204	1.0337	0.0952016	0.301277	0.00415785	0.112252	2.54075e-05	19	21	21	1516
ENSG00000170456.15	DENND5B	12	31535159	31744070	208911	locus1555	0.564849	0.0194009	0.572176	0.00248368	0.0445909	0.00910022	19	19	19	2641	-1.03336	-0.119535	0.301437	0.00248368	0.0445909	0.00910022	19	19	19	1517
ENSG00000128699.13	ORMDL1	2	190628584	190649065	20481	locus325	1.0462	0.00904886	0.295469	0.04133	0.232782	7.89648e-11	33	34	34	1818	-1.03147	-0.0319164	0.30232	0.04133	0.232782	7.89648e-11	33	34	34	1518
ENSG00000064012.21	CASP8	2	202098165	202152434	54269	locus333	-1.71494	-0.00804141	0.0863571	0.138533	0.338185	1.40395e-18	24	25	25	970	1.03044	0.0168187	0.302805	0.138533	0.338185	1.40395e-18	24	25	25	1519
ENSG00000104312.7	RIPK2	8	90770043	90803292	33249	locus1142	-1.91276	-0.030065	0.0557788	0.0136729	0.117823	1.3153e-05	15	15	15	801	-1.03032	-0.0528133	0.302858	0.0126873	0.117823	1.3153e-05	14	15	15	1520
ENSG00000063854.12	HAGH	16	1857630	1876826	19196	locus1894	0.840287	0.00838629	0.400748	0.0467404	0.4289	5.3815e-21	140	165	165	2150	1.03027	0.025471	0.302882	0.0463755	0.4289	5.3815e-21	138	165	165	1521
ENSG00000154721.14	JAM2	21	27011569	27089874	78305	locus2281	-0.388905	-0.00429797	0.697347	0.0112442	0.0795122	0.000443764	53	53	53	3007	1.03013	0.0471942	0.302948	0.0112442	0.0795122	0.000443764	53	53	53	1522
ENSG00000089177.18	KIF16B	20	16252748	16554093	301345	locus2219	0.926865	0.0187528	0.353996	0.00832693	0.0551584	0.00359262	77	82	82	2004	-1.02859	-0.0675781	0.303672	0.00832693	0.0551584	0.00359262	77	82	82	1523
ENSG00000117009.11	KMO	1	241695677	241758944	63267	locus180	0.348693	0.00557577	0.72732	0.0191402	0.0390478	0.0162955	47	47	47	3105	-1.02834	-0.046327	0.303788	0.0164713	0.0390478	0.0162955	40	47	47	1524
ENSG00000181856.14	SLC2A4	17	7185036	7191576	6540	locus1983	-1.41686	-0.053938	0.156524	0.00201861	0.0343871	0.0245475	7	7	7	1330	-1.028	-0.1407	0.30395	0.00201861	0.0343871	0.0245475	7	7	7	1525
ENSG00000196378.11	ZNF34	8	145997608	146012730	15122	locus1186	0.640042	0.0146667	0.522145	0.00551148	0.0338187	0.0244399	12	13	13	2508	1.02542	0.0873572	0.305165	0.00501633	0.0338187	0.0244399	11	13	13	1526
ENSG00000263528.7	IKBKE	1	206643818	206670222	26404	locus151	0.637569	0.00967591	0.523754	0.0120368	0.0456919	0.0091436	20	25	25	2510	-1.02374	-0.0542	0.305959	0.0120368	0.0456919	0.0091436	20	25	25	1527
ENSG00000196235.13	SUPT5H	19	39936185	39967308	31123	locus2170	-0.340129	-0.00943744	0.73376	0.00572301	0.16584	2.142e-07	23	27	27	3124	1.02297	0.0851503	0.30632	0.00572301	0.16584	2.142e-07	23	27	27	1528
ENSG00000176531.10	PHLDB3	19	43979254	44008985	29731	locus2173	-1.96563	-0.0365344	0.0493418	0.00935451	0.0984587	9.00782e-05	5	5	5	754	-1.02285	-0.0685915	0.306378	0.00935451	0.0984587	9.00782e-05	5	5	5	1529
ENSG00000148814.17	LRRC27	10	134145696	134195012	49316	locus1416	1.02325	0.00839609	0.30619	0.049692	0.313539	1.98025e-14	25	27	27	1857	-1.02214	-0.0278629	0.306715	0.049692	0.313539	1.98025e-14	25	27	27	1530
ENSG00000114331.13	ACAP2	3	194995473	195163749	168276	locus517	1.90237	0.0123612	0.0571222	0.0603215	0.267778	1.79751e-12	72	77	77	812	-1.02199	-0.0244824	0.306787	0.0603215	0.267778	1.79751e-12	72	77	77	1531
ENSG00000233927.4	RPS28	19	8386379	8388224	1845	locus2140	-0.577588	-0.00814901	0.563542	0.0149142	0.287665	5.90942e-13	15	16	16	2625	-1.02197	-0.0513544	0.306797	0.0149142	0.287665	5.90942e-13	15	16	16	1532
ENSG00000183580.9	FBXL7	5	15500288	15939902	439614	locus684	-0.658658	-0.0324153	0.510116	0.00145767	0.028988	0.0392331	31	31	31	2485	1.02061	0.170824	0.307438	0.00145767	0.028988	0.0392331	31	31	31	1533
ENSG00000204428.12	LY6G5C	6	2930040	2933731	3691	locus810	1.15998	0.00963382	0.246056	0.0411511	0.309722	1.10773e-14	16	18	18	1653	1.01965	0.877202	0.307893	4.86389e-05	0.309722	1.10773e-14	1	18	18	1534
ENSG00000104112.8	SCG3	15	51973549	52013223	39674	locus1832	-6.00942	-0.164597	1.86184e-09	0.00468877	0.0604945	0.00209273	17	17	17	22	1.01908	0.100906	0.308167	0.00468877	0.0604945	0.00209273	17	17	17	1535
ENSG00000164930.11	FZD6	8	104310721	104345094	34373	locus1152	-1.54403	-0.032949	0.122581	0.00707675	0.070167	0.000773804	16	17	17	1156	1.0189	0.0713761	0.308252	0.00707675	0.070167	0.000773804	16	17	17	1536
ENSG00000222014.5	RAB6C	2	130737238	130740311	3073	locus285	0.0652285	0.000948574	0.947992	0.0138759	0.196664	1.32586e-08	9	10	10	3698	1.01867	0.0499357	0.30836	0.0138759	0.196664	1.32586e-08	9	10	10	1537
ENSG00000128311.13	TST	22	37406899	37416224	9325	locus2333	-0.135041	-0.00255267	0.89258	0.00594139	0.0367353	0.0153976	24	26	26	3541	1.01653	0.0779735	0.309377	0.00594139	0.0367353	0.0153976	24	26	26	1538
ENSG00000140465.13	CYP1A1	15	75011882	75017869	5987	locus1856	0.873191	0.00942767	0.382559	0.0317724	0.116974	1.86104e-05	39	40	40	2086	-1.01633	-0.0387867	0.309474	0.0317724	0.116974	1.86104e-05	39	40	40	1539
ENSG00000022556.15	NLRP2	19	55476651	55512505	35854	locus2191	0.877496	0.00570412	0.380217	0.0782587	0.320198	8.81165e-15	13	15	15	2083	-1.01555	-0.0221394	0.309842	0.0782587	0.320198	8.81165e-15	13	15	15	1540
ENSG00000174529.7	TMEM81	1	205052256	205053588	1332	locus150	0.366116	0.0172276	0.714278	0.0013684	0.0859321	0.000250195	8	11	11	3047	1.01452	0.164541	0.310335	0.0013684	0.0859321	0.000250195	8	11	11	1541
ENSG00000218510.6	LINC00339	1	22351683	22357717	6034	locus22	3.41074	0.0160578	0.000647875	0.122414	0.365461	2.12322e-17	20	20	20	143	-1.0141	-0.0166717	0.310534	0.122414	0.365461	2.12322e-17	20	20	20	1542
ENSG00000160194.17	NDUFV3	21	44313418	44333409	19991	locus2301	1.03294	0.0166702	0.301633	0.0117905	0.101098	5.83407e-05	53	54	54	1841	-1.01398	-0.0550105	0.310591	0.0117905	0.101098	5.83407e-05	53	54	54	1543
ENSG00000060982.14	BCAT1	12	24962957	25102035	139078	locus1550	-0.760514	-0.0229784	0.446948	0.00464283	0.0855482	0.000166489	19	21	21	2277	-1.01301	-0.0961078	0.311057	0.00464283	0.0855482	0.000166489	19	21	21	1544
ENSG00000198919.12	DZIP3	3	108308568	108413687	105119	locus451	0.48907	0.0196835	0.624792	0.00194668	0.0483426	0.00679267	22	22	22	2797	-1.01217	-0.135396	0.311456	0.00194668	0.0483426	0.00679267	22	22	22	1545
ENSG00000146067.15	FAM193B	5	176946789	176981564	34775	locus802	-0.0400977	-0.00535877	0.968015	0.000189242	0.117675	1.86824e-05	1	2	2	3748	1.01184	0.412499	0.311613	0.000189242	0.117675	1.86824e-05	1	2	2	1546
ENSG00000163170.11	BOLA3	2	74362526	74375039	12513	locus252	-2.3423	-0.0446938	0.0191654	0.00904194	0.125305	9.29719e-06	12	12	12	493	1.0117	0.0688223	0.311682	0.00904194	0.125305	9.29719e-06	12	12	12	1547
ENSG00000111962.7	UST	6	149068165	149398126	329961	locus922	0.645864	0.00460226	0.518368	0.0553076	0.178552	6.10989e-08	64	65	65	2499	-1.01074	-0.0248357	0.312139	0.0553076	0.178552	6.10989e-08	64	65	65	1548
ENSG00000233198.3	RNF224	9	140121953	140124092	2139	locus1301	1.12734	0.0394114	0.2596	0.0026514	0.0349884	0.0221809	6	6	6	1700	1.01071	0.112752	0.312154	0.0026514	0.0349884	0.0221809	6	6	6	1549
ENSG00000143162.7	CREG1	1	167510250	167522999	12749	locus117	-0.0855999	-0.00166403	0.931784	0.00883589	0.0603621	0.0023045	26	28	28	3654	1.01003	0.0679877	0.312482	0.00883589	0.0603621	0.0023045	26	28	28	1550
ENSG00000231133.6	HAR1B	20	61726844	61733671	6827	locus2264	-0.919838	-0.0100807	0.357657	0.0238641	0.170478	5.53999e-08	24	27	27	2013	1.00991	0.0408031	0.31254	0.0238641	0.170478	5.53999e-08	24	27	27	1551
ENSG00000150893.10	FREM2	13	39261213	39461267	200054	locus1658	-0.950609	-0.00772106	0.341803	0.0436339	0.313763	1.23858e-14	9	9	9	1959	1.00936	0.0291401	0.3128	0.0436339	0.313763	1.23858e-14	9	9	9	1552
ENSG00000164197.11	RNF180	5	63461669	63668696	207027	locus716	-0.479424	-0.0155575	0.631637	0.00256198	0.0634698	0.0020681	11	11	11	2819	1.00902	0.130248	0.312965	0.00256198	0.0634698	0.0020681	11	11	11	1553
ENSG00000174373.16	RALGAPA1	14	36007561	36278501	270940	locus1735	-0.20168	-0.00377782	0.840167	0.00576311	0.117295	1.79234e-05	31	31	31	3393	1.00821	0.0796939	0.313355	0.00576311	0.117295	1.79234e-05	31	31	31	1554
ENSG00000150045.11	KLRF1	12	9952647	9997603	44956	locus1537	0.696243	0.0154244	0.486277	0.00574388	0.0323947	0.0285744	3	3	3	2414	-1.00702	-0.0840812	0.313924	0.00574388	0.0323947	0.0285744	3	3	3	1555
ENSG00000099308.10	MAST3	19	18208587	18262496	53909	locus2149	2.55573	0.103087	0.0105967	0.00165355	0.0879268	0.000272162	9	11	11	389	1.00614	0.150867	0.314349	0.00165355	0.0879268	0.000272162	9	11	11	1556
ENSG00000134160.13	TRPM1	15	31361593	31393928	32335	locus1810	1.39811	0.00751635	0.162079	0.105425	0.469523	5.64538e-24	15	16	16	1358	-1.00603	-0.019484	0.314402	0.105425	0.469523	5.64538e-24	15	16	16	1557
ENSG00000278318.4	ZNF229	19	44930422	44952766	22344	locus2174	0.739082	0.00699398	0.459857	0.0389812	0.146334	1.59366e-06	48	48	48	2320	1.00568	0.0319031	0.31457	0.0389812	0.146334	1.59366e-06	48	48	48	1558
ENSG00000138769.10	CDKL2	4	76501705	76555712	54007	locus581	1.31095	0.04857	0.189875	0.00203721	0.0951332	0.00010552	7	7	7	1461	-1.00547	-0.130593	0.31467	0.00203721	0.0951332	0.00010552	7	7	7	1559
ENSG00000005801.16	ZNF195	11	3379156	3400452	21296	locus1422	1.01408	0.0115871	0.310544	0.0228377	0.0784035	0.000386109	41	45	45	1870	-1.00544	-0.0391319	0.314684	0.0228377	0.0784035	0.000386109	41	45	45	1560
ENSG00000237667.5	LINC01115	2	779836	864112	84276	locus189	2.20255	0.0123396	0.0276263	0.0956172	0.148607	4.91774e-07	72	74	74	575	-1.00529	-0.0210603	0.314756	0.0956172	0.148607	4.91774e-07	72	74	74	1561
ENSG00000110660.14	SLC35F2	11	107661716	107729513	67797	locus1504	-0.440293	-0.0100862	0.659725	0.0056876	0.0731284	0.000879524	4	5	5	2896	-1.00399	-0.0810668	0.315385	0.0056876	0.0731284	0.000879524	4	5	5	1562
ENSG00000143578.15	CREB3L4	1	153940377	153946834	6457	locus106	-0.631326	-0.00935005	0.527827	0.014372	0.0263305	0.04767	48	48	48	2523	-1.00359	-0.0498433	0.315575	0.0131557	0.0263305	0.04767	47	48	48	1563
ENSG00000006744.18	ELAC2	17	12894928	12921381	26453	locus1989	1.77182	0.0200267	0.0764252	0.0208935	0.370448	3.64737e-17	4	7	7	914	-1.00353	-0.0400811	0.315603	0.0208935	0.370448	3.64737e-17	4	7	7	1564
ENSG00000133247.13	KMT5C	19	55851243	55859489	8246	locus2192	0.796378	0.0418504	0.425812	0.00124417	0.0605444	0.00249767	12	19	19	2218	1.00296	0.178103	0.315881	0.00124417	0.0605444	0.00249767	12	19	19	1565
ENSG00000126215.13	XRCC3	14	104163953	104181788	17835	locus1792	2.46257	0.116964	0.0137945	0.00129568	0.03073	0.0322918	9	9	9	424	-1.00259	-0.166838	0.316059	0.00129568	0.03073	0.0322918	9	9	9	1566
ENSG00000105185.11	PDCD5	19	33072095	33078359	6264	locus2163	0.397206	0.00434998	0.691216	0.0270197	0.196214	5.66518e-09	25	28	28	2991	-1.00139	-0.0378213	0.316637	0.0270197	0.196214	5.66518e-09	25	28	28	1567
ENSG00000164989.16	CCDC171	9	15553040	15974035	420995	locus1209	2.38013	0.012927	0.0173067	0.0882263	0.194383	1.51488e-08	65	67	67	469	-1.00069	-0.0168156	0.316979	0.0881968	0.194383	1.51488e-08	64	67	67	1568
ENSG00000135124.14	P2RX4	12	121647931	121671909	23978	locus1625	-1.5656	-0.0174813	0.117442	0.0140758	0.0846052	0.000297853	15	15	15	1122	1.00029	0.0372416	0.317172	0.0140758	0.0846052	0.000297853	15	15	15	1569
ENSG00000060558.3	GNA15	19	3136030	3163747	27717	locus2134	-1.93652	-0.0132347	0.0528039	0.0721531	0.354086	1.87111e-16	6	7	7	774	0.999968	0.0236684	0.317326	0.0721531	0.354086	1.87111e-16	6	7	7	1570
ENSG00000071794.15	HLTF	3	148747849	148804320	56471	locus480	-1.26535	-0.009459	0.205746	0.068812	0.255429	3.16159e-11	127	133	133	1522	0.999259	0.0254007	0.317669	0.0671092	0.255429	3.16159e-11	126	133	133	1571
ENSG00000111405.8	ENDOU	12	48103517	48119273	15756	locus1567	1.14232	0.0255813	0.253323	0.00698097	0.0891878	0.000176007	30	30	30	1681	0.994632	0.0752551	0.319915	0.00698097	0.0891878	0.000176007	30	30	30	1572
ENSG00000159339.13	PADI4	1	17634691	17690499	55808	locus18	1.21748	0.0046425	0.223421	0.241424	0.53749	1.73861e-29	15	17	17	1572	-0.994587	-0.013446	0.319937	0.241424	0.53749	1.73861e-29	15	17	17	1573
ENSG00000205863.10	C1QTNF9B	13	24465237	24471641	6404	locus1644	1.17237	0.0170337	0.241047	0.0126574	0.10395	4.05064e-05	8	8	8	1642	-0.994444	-0.0513915	0.320007	0.0126574	0.10395	4.05064e-05	8	8	8	1574
ENSG00000269713.7	NBPF9	1	144614958	144830407	215449	locus101	2.07209	0.189643	0.0382567	0.000896654	0.396428	2.72956e-19	3	20	20	671	-0.993542	-0.260446	0.320446	0.000896654	0.396428	2.72956e-19	3	20	20	1575
ENSG00000172785.18	CBWD1	9	120836	179056	58220	locus1187	0.215698	0.00243008	0.829223	0.0159861	0.279021	2.30591e-12	19	23	23	3369	-0.993459	-0.0446779	0.320486	0.0159861	0.279021	2.30591e-12	19	23	23	1576
ENSG00000188385.11	JAKMIP3	10	133879449	133998362	118913	locus1416	0.187204	0.00169235	0.851501	0.0467144	0.44089	1.05726e-21	20	20	20	3425	-0.992525	-0.0293999	0.320941	0.0467144	0.44089	1.05726e-21	20	20	20	1577
ENSG00000248487.8	ABHD14A	3	52009079	52015212	6133	locus411	0.392751	0.0129723	0.694503	0.0033618	0.126874	5.05115e-06	20	21	21	2999	0.99199	0.0999543	0.321202	0.00260283	0.126874	5.05115e-06	19	21	21	1578
ENSG00000106404.13	CLDN15	7	100875372	100882101	6729	locus1021	-2.04854	-0.023699	0.0405075	0.0308679	0.22113	5.96234e-10	34	36	36	696	0.991647	0.0434669	0.32137	0.0293175	0.22113	5.96234e-10	33	36	36	1579
ENSG00000145506.13	NKD2	5	1008916	1039058	30142	locus668	-0.363533	-0.00609035	0.716207	0.0116611	0.171961	1.06145e-07	14	17	17	3058	-0.9903	-0.0584848	0.322027	0.0116611	0.171961	1.06145e-07	14	17	17	1580
ENSG00000156990.14	RPUSD3	3	9879486	9885743	6257	locus380	1.10711	0.0146644	0.268247	0.0202179	0.239936	7.56219e-11	15	16	16	1732	-0.98932	-0.0502104	0.322507	0.0202179	0.239936	7.56219e-11	15	16	16	1581
ENSG00000115685.14	PPP1R7	2	242088987	242123065	34078	locus368	-0.0949	-0.000774852	0.924394	0.00583494	0.104515	4.58987e-05	32	35	35	3629	-0.989011	-0.0725723	0.322658	0.00583494	0.104515	4.58987e-05	32	35	35	1582
ENSG00000109758.8	HGFAC	4	3443694	3451213	7519	locus522	-1.83901	-0.0328275	0.0659139	0.00937436	0.0559856	0.00278867	12	12	12	864	-0.988725	-0.0600573	0.322798	0.00937436	0.0559856	0.00278867	12	12	12	1583
ENSG00000130803.14	ZNF317	19	9251072	9274089	23017	locus2142	0.998341	0.0132216	0.318114	0.0206849	0.0284466	0.0350715	51	54	54	1895	0.986123	0.0435275	0.324073	0.0206849	0.0284466	0.0350715	51	54	54	1584
ENSG00000100865.14	CINP	14	102814618	102829253	14635	locus1792	-0.360344	-0.00462711	0.71859	0.011984	0.0831301	0.00034784	57	57	57	3069	-0.986065	-0.0665122	0.324101	0.011984	0.0831301	0.00034784	57	57	57	1585
ENSG00000198546.14	ZNF511	10	135122417	135126665	4248	locus1417	0.449425	0.021454	0.653125	0.00124316	0.0344942	0.0241684	3	3	3	2878	-0.985207	-0.150216	0.324523	0.00124316	0.0344942	0.0241684	3	3	3	1586
ENSG00000153037.13	SRP19	5	112196983	112234068	37085	locus749	-0.646534	-0.017205	0.517934	0.00409998	0.105039	5.4853e-05	16	18	18	2498	0.984908	0.0963056	0.324669	0.00409998	0.105039	5.4853e-05	16	18	18	1587
ENSG00000117593.9	DARS2	1	173793810	173827684	33874	locus123	-2.63347	-0.0439073	0.00845179	0.0103226	0.0457459	0.00950225	15	15	15	357	-0.983949	-0.0647162	0.325141	0.0103226	0.0457459	0.00950225	15	15	15	1588
ENSG00000148600.14	CDHR1	10	85954292	85979376	25084	locus1376	-1.27586	-0.00681175	0.202005	0.100595	0.326781	1.93431e-15	119	124	124	1493	-0.982826	-0.0219998	0.325693	0.100361	0.326781	1.93431e-15	118	124	124	1589
ENSG00000185104.19	FAF1	1	50902699	51425939	523240	locus44	-1.60503	-0.0464833	0.108486	0.00474775	0.0668753	0.0013753	17	18	18	1084	0.981932	0.0865218	0.326133	0.00474775	0.0668753	0.0013753	17	18	18	1590
ENSG00000123975.4	CKS2	9	91926109	91931618	5509	locus1256	1.56816	0.00874157	0.116843	0.0832567	0.342199	7.70193e-17	17	18	18	1121	0.981025	0.0202941	0.32658	0.0832567	0.342199	7.70193e-17	17	18	18	1591
ENSG00000162975.4	KCNF1	2	11052059	11054351	2292	locus199	-0.593283	-0.03341	0.552992	0.000836106	0.0591547	0.00314476	18	18	18	2586	0.980677	0.209061	0.326752	0.000836106	0.0591547	0.00314476	18	18	18	1592
ENSG00000131470.14	PSMC3IP	17	40724327	40729849	5522	locus2014	1.86101	0.0244136	0.062743	0.0173875	0.105267	4.36747e-05	32	35	35	842	0.979855	0.0482606	0.327158	0.0173875	0.105267	4.36747e-05	32	35	35	1593
ENSG00000139899.10	CBLN3	14	24895750	24898874	3124	locus1727	1.35338	0.00588181	0.175936	0.168612	0.466278	5.11959e-24	26	26	26	1417	-0.97911	-0.0146545	0.327526	0.168612	0.466278	5.11959e-24	26	26	26	1594
ENSG00000050327.14	ARHGEF5	7	144052494	144077725	25231	locus1049	0.205962	0.00312789	0.83682	0.0139882	0.152843	7.22365e-07	16	17	17	3385	0.978535	0.0477121	0.32781	0.0139882	0.152843	7.22365e-07	16	17	17	1595
ENSG00000009830.11	POMT2	14	77741298	77787226	45928	locus1771	1.14793	0.0274623	0.250997	0.00513837	0.0894085	0.000213134	26	26	26	1670	-0.978395	-0.0852606	0.327879	0.00513837	0.0894085	0.000213134	26	26	26	1596
ENSG00000105146.12	AURKC	19	57742390	57746916	4526	locus2194	0.0583702	0.00297148	0.953454	0.00632912	0.0982149	7.67364e-05	14	16	16	3707	0.977197	0.0652427	0.328472	0.00632912	0.0982149	7.67364e-05	14	16	16	1597
ENSG00000137033.11	IL33	9	6215148	6257983	42835	locus1196	-1.48658	-0.0413429	0.137125	0.00408884	0.0950292	0.000143365	35	36	36	1234	0.97662	0.111362	0.328757	0.00403765	0.0950292	0.000143365	34	36	36	1598
ENSG00000151553.14	FAM160B1	10	116581538	116659590	78052	locus1398	-0.694675	-0.031623	0.487259	0.00146177	0.0423589	0.0119096	5	5	5	2418	0.972989	0.167342	0.330559	0.00146177	0.0423589	0.0119096	5	5	5	1599
ENSG00000124762.13	CDKN1A	6	36644239	36655109	10870	locus849	0.867044	0.0235307	0.385918	0.00501727	0.130399	4.64032e-06	21	25	25	2101	0.972818	0.0770182	0.330644	0.00501727	0.130399	4.64032e-06	21	25	25	1600
ENSG00000159450.12	TCHH	1	152078792	152087930	9138	locus104	2.76217	0.047653	0.0057418	0.0105168	0.0276615	0.044119	13	14	14	300	-0.972719	-0.0616065	0.330693	0.0105168	0.0276615	0.044119	13	14	14	1601
ENSG00000184254.16	ALDH1A3	15	101420035	101456830	36795	locus1889	1.76761	0.0204179	0.0771254	0.0234694	0.0672037	0.00132659	34	36	36	915	-0.972341	-0.0402224	0.330881	0.022653	0.0672037	0.00132659	33	36	36	1602
ENSG00000137814.10	HAUS2	15	42841035	42862190	21155	locus1824	1.47663	0.0320921	0.139775	0.00547522	0.0670358	0.00106013	10	10	10	1246	0.97021	0.0761899	0.331942	0.00547522	0.0670358	0.00106013	10	10	10	1603
ENSG00000168634.4	WFDC13	20	44330676	44337456	6780	locus2242	1.81638	0.0198328	0.0693115	0.0241305	0.0627816	0.00133402	38	39	39	881	0.970151	0.0354633	0.331971	0.0241305	0.0627816	0.00133402	38	39	39	1604
ENSG00000215187.10	FAM166B	9	35561827	35563875	2048	locus1229	-0.152363	-0.00160482	0.878901	0.0187814	0.0520077	0.00401688	12	13	13	3499	-0.970116	-0.0407647	0.331989	0.0187814	0.0520077	0.00401688	12	13	13	1605
ENSG00000197748.12	CFAP43	10	105889645	105992122	102477	locus1391	2.06467	0.0194548	0.0389538	0.0344656	0.183995	2.45957e-08	22	23	23	681	0.970024	0.0315516	0.332034	0.0344656	0.183995	2.45957e-08	22	23	23	1606
ENSG00000178796.12	RIIAD1	1	151693997	151702281	8284	locus103	-1.64138	-0.0300206	0.100719	0.00989719	0.116498	1.06499e-05	12	12	12	1045	0.967665	0.058005	0.333212	0.00989719	0.116498	1.06499e-05	12	12	12	1607
ENSG00000106853.18	PTGR1	9	114312001	114362135	50134	locus1278	0.47878	0.00381484	0.632095	0.0499569	0.151251	2.43742e-07	81	85	85	2821	0.96705	0.025463	0.333519	0.0499569	0.151251	2.43742e-07	81	85	85	1608
ENSG00000072958.8	AP1M1	19	16308721	16356714	47993	locus2148	1.47705	0.0674388	0.139661	0.00134731	0.0552268	0.0035911	12	13	13	1245	0.966972	0.157892	0.333558	0.00134731	0.0552268	0.0035911	12	13	13	1609
ENSG00000183513.8	COA5	2	99215776	99224975	9199	locus264	0.591628	0.0224306	0.554099	0.00201629	0.0866225	0.000256172	15	15	15	2591	-0.966503	-0.12672	0.333793	0.00201629	0.0866225	0.000256172	15	15	15	1610
ENSG00000144741.17	SLC25A26	3	66271167	66429351	158184	locus423	1.16871	0.00981207	0.242519	0.0444721	0.322947	1.29271e-14	18	18	18	1644	-0.966501	-0.0283515	0.333793	0.0444721	0.322947	1.29271e-14	18	18	18	1611
ENSG00000183850.13	ZNF730	19	23299826	23330023	30197	locus2156	-0.268661	-0.00258902	0.788191	0.0327719	0.159349	1.52839e-07	35	37	37	3265	0.966494	0.0349061	0.333797	0.0327719	0.159349	1.52839e-07	35	37	37	1612
ENSG00000184517.11	ZFP1	16	75182421	75206132	23711	locus1950	-0.991167	-0.0074226	0.321604	0.0555637	0.368559	1.11778e-17	16	16	16	1903	-0.966315	-0.0285399	0.333887	0.0555637	0.368559	1.11778e-17	16	16	16	1613
ENSG00000149600.11	COMMD7	20	31290502	31331273	40771	locus2230	-3.03138	-0.0794893	0.0024344	0.00483175	0.0982977	9.72097e-05	26	27	27	214	0.966042	0.0898908	0.334023	0.00483175	0.0982977	9.72097e-05	26	27	27	1614
ENSG00000167850.3	CD300C	17	72537211	72542254	5043	locus2042	1.27351	0.0107098	0.202837	0.0400604	0.0316695	0.0278459	55	58	58	1498	-0.965358	-0.0272024	0.334366	0.0400604	0.0316695	0.0278459	55	58	58	1615
ENSG00000131386.17	GALNT15	3	16216186	16273499	57313	locus386	0.0808927	0.00039751	0.935527	0.00633255	0.0587683	0.00288777	47	48	48	3664	-0.964082	-0.0814141	0.335005	0.00633255	0.0587683	0.00288777	47	48	48	1616
ENSG00000163378.13	EOGT	3	69024375	69062835	38460	locus424	-0.430947	-0.0135064	0.666507	0.00317057	0.123524	8.33995e-06	8	9	9	2922	0.963414	0.109513	0.33534	0.00317057	0.123524	8.33995e-06	8	9	9	1617
ENSG00000145388.14	METTL14	4	119606546	119636585	30039	locus610	2.0291	0.0354036	0.0424477	0.0104898	0.0540928	0.00426667	30	32	32	713	0.962744	0.0583904	0.335676	0.0104898	0.0540928	0.00426667	30	32	32	1618
ENSG00000113851.14	CRBN	3	3191316	3221401	30085	locus373	-0.522259	-0.00667597	0.60149	0.0309878	0.102398	5.45759e-05	109	111	111	2736	0.961061	0.0335437	0.336521	0.0309878	0.102398	5.45759e-05	109	111	111	1619
ENSG00000115935.17	WIPF1	2	175424301	175547641	123340	locus314	-2.62929	-0.0601718	0.00855643	0.00610173	0.215505	1.71272e-09	12	13	13	361	0.960736	0.0785255	0.336685	0.00609842	0.215505	1.71272e-09	11	13	13	1620
ENSG00000129347.19	KRI1	19	10663760	10676686	12926	locus2143	-0.353996	-0.00216499	0.723342	0.0815976	0.485637	4.31478e-25	29	29	29	3086	-0.96065	-0.0205042	0.336728	0.0815976	0.485637	4.31478e-25	29	29	29	1621
ENSG00000148798.10	INA	10	105036894	105050103	13209	locus1391	3.54919	0.214678	0.000386424	0.000732399	0.0813463	0.000387956	18	19	19	129	-0.96026	-0.205471	0.336924	0.000732399	0.0813463	0.000387956	18	19	19	1622
ENSG00000077463.14	SIRT6	19	4174105	4182560	8455	locus2135	-2.41304	-0.0356737	0.0158202	0.0142311	0.189298	1.69858e-08	11	14	14	439	0.959914	0.0501255	0.337098	0.0142311	0.189298	1.69858e-08	11	14	14	1623
ENSG00000260388.2	LINC00562	13	48504287	48506757	2470	locus1665	0.173616	0.00128422	0.862167	0.0487514	0.0267503	0.0485895	78	78	78	3457	0.959402	0.0301695	0.337356	0.0487514	0.0267503	0.0485895	78	78	78	1624
ENSG00000184277.12	TM2D3	15	102173179	102192594	19415	locus1890	0.854851	0.0383202	0.392634	0.00149984	0.0915443	0.000183894	2	2	2	2123	0.958156	0.154276	0.337984	0.00149984	0.0915443	0.000183894	2	2	2	1625
ENSG00000126456.15	IRF3	19	50162825	50169132	6307	locus2181	2.68469	0.0643692	0.00725965	0.00513696	0.0433332	0.00909118	26	29	29	336	-0.957464	-0.0744292	0.338333	0.00513696	0.0433332	0.00909118	26	29	29	1626
ENSG00000103066.12	PLA2G15	16	68279275	68294961	15686	locus1945	0.202285	0.00242385	0.839694	0.0123702	0.124679	5.20018e-06	22	23	23	3391	0.956714	0.0578473	0.338711	0.0123702	0.124679	5.20018e-06	22	23	23	1627
ENSG00000160282.13	FTCD	21	47556175	47575493	19318	locus2306	1.85051	0.0125834	0.0642399	0.0696105	0.201738	4.18847e-09	47	52	52	851	-0.956173	-0.0228077	0.338985	0.0696105	0.201738	4.18847e-09	47	52	52	1628
ENSG00000175662.17	TOM1L2	17	17746825	17875714	128889	locus1996	5.33599	0.134062	9.50241e-08	0.00489382	0.102235	6.06632e-05	19	22	22	35	-0.955804	-0.0861047	0.339171	0.00489382	0.102235	6.06632e-05	19	22	22	1629
ENSG00000163171.7	CDC42EP3	2	37869086	37900092	31006	locus221	-0.807462	-0.00453594	0.4194	0.0322199	0.0681409	0.000916845	84	92	92	2198	0.954864	0.0193969	0.339647	0.0321084	0.0681409	0.000916845	83	92	92	1630
ENSG00000204969.6	PCDHA2	5	140174436	140391931	217495	locus770	-2.40943	-0.0428331	0.0159774	0.00968601	0.0599328	0.00230468	14	17	17	442	-0.954348	-0.061421	0.339908	0.00968601	0.0599328	0.00230468	14	17	17	1631
ENSG00000278535.4	DHRS11	17	34948308	34957233	8925	locus2009	-5.62664	-0.0422091	1.83757e-08	0.0552267	0.414895	6.00656e-20	15	18	18	29	0.953802	0.0257955	0.340184	0.0552267	0.414895	6.00656e-20	15	18	18	1632
ENSG00000177946.5	CENPBD1	16	90036182	90039240	3058	locus1972	2.50121	0.0373519	0.0123769	0.014732	0.0491832	0.00588116	19	20	20	408	0.953381	0.0515253	0.340397	0.014732	0.0491832	0.00588116	19	20	20	1633
ENSG00000164284.14	GRPEL2	5	148725061	148734146	9085	locus776	-1.00451	-0.0195082	0.315135	0.00838394	0.0757236	0.00070123	26	29	29	1884	0.95273	0.0792618	0.340727	0.00544094	0.0757236	0.00070123	24	29	29	1634
ENSG00000167384.10	ZNF180	19	44978663	45004574	25911	locus2174	0.843664	0.00734698	0.398857	0.0382703	0.220332	7.19201e-10	15	15	15	2141	0.952014	0.0297367	0.34109	0.0374141	0.220332	7.19201e-10	14	15	15	1635
ENSG00000163682.15	RPL9	4	39455744	39460568	4824	locus553	-0.271505	-0.00177665	0.786003	0.0841807	0.543824	4.78411e-30	27	27	27	3262	0.951139	0.0192603	0.341534	0.0841807	0.543824	4.78411e-30	27	27	27	1636
ENSG00000100068.11	LRP5L	22	25747384	25801375	53991	locus2318	0.832477	0.0162011	0.40514	0.00915867	0.133541	4.39888e-06	12	12	12	2164	-0.950171	-0.0631346	0.342026	0.00915867	0.133541	4.39888e-06	12	12	12	1637
ENSG00000214226.8	C17orf67	17	54869273	54911281	42008	locus2027	2.29529	0.0177287	0.0217163	0.0505321	0.233088	2.95872e-10	23	26	26	519	-0.949733	-0.0251891	0.342248	0.0505321	0.233088	2.95872e-10	23	26	26	1638
ENSG00000119411.10	BSPRY	9	116111820	116133502	21682	locus1280	-0.513603	-0.00309995	0.607529	0.0761602	0.216059	4.35181e-10	33	35	35	2755	0.949656	0.020857	0.342287	0.0761602	0.216059	4.35181e-10	33	35	35	1639
ENSG00000214376.5	VSTM5	11	93551398	93583784	32386	locus1492	-0.888851	-0.0419549	0.374083	0.00124062	0.0569597	0.00383869	7	7	7	2060	0.948819	0.153085	0.342713	0.00124062	0.0569597	0.00383869	7	7	7	1640
ENSG00000130701.3	RBBP8NL	20	60985292	61002595	17303	locus2262	0.0512248	0.000317326	0.959146	0.124645	0.387698	4.04466e-19	31	32	32	3725	0.94811	0.0184764	0.343073	0.108403	0.387698	4.04466e-19	29	32	32	1641
ENSG00000170684.8	ZNF296	19	45574757	45579736	4979	locus2175	2.16705	0.0240552	0.030231	0.0245088	0.0541368	0.00315094	51	53	53	597	-0.947612	-0.0271	0.343327	0.0245088	0.0541368	0.00315094	51	53	53	1642
ENSG00000181404.15	WASHC1	9	14512	29739	15227	locus1187	0.553609	0.0150861	0.579846	0.0034188	0.253734	2.96614e-11	12	13	13	2665	-0.947326	-0.0999052	0.343473	0.0034188	0.253734	2.96614e-11	12	13	13	1643
ENSG00000143603.18	KCNN3	1	154669933	154842757	172824	locus107	0.201823	0.00466232	0.840055	0.00754807	0.0410209	0.0129281	38	40	40	3392	-0.947128	-0.0640073	0.343574	0.00754807	0.0410209	0.0129281	38	40	40	1644
ENSG00000137103.16	TMEM8B	9	35829224	35865512	36288	locus1229	1.95035	0.0264281	0.0511346	0.0160023	0.181319	5.70302e-08	7	7	7	768	0.947053	0.0457536	0.343612	0.0160023	0.181319	5.70302e-08	7	7	7	1645
ENSG00000174429.3	ABRA	8	107771710	107782472	10762	locus1154	0.294991	0.00699253	0.768001	0.00912529	0.120589	1.15511e-05	8	8	8	3211	-0.9464	-0.0707851	0.343945	0.00912529	0.120589	1.15511e-05	8	8	8	1646
ENSG00000198865.9	CCDC152	5	42756919	42802541	45622	locus704	-0.161042	-0.00385212	0.87206	0.00695397	0.0439142	0.00907132	5	5	5	3481	-0.94523	-0.0676621	0.344541	0.00695397	0.0439142	0.00907132	5	5	5	1647
ENSG00000105186.15	ANKRD27	19	33087911	33166086	78175	locus2163	0.311204	0.00243833	0.755645	0.0471806	0.239574	1.37183e-10	19	19	19	3177	0.944135	0.0266897	0.345101	0.0471806	0.239574	1.37183e-10	19	19	19	1648
ENSG00000101204.16	CHRNA4	20	61974574	61992701	18127	locus2264	-1.23038	-0.0194612	0.218554	0.0157711	0.182194	3.37543e-08	31	32	32	1554	0.94394	0.0542414	0.3452	0.0143345	0.182194	3.37543e-08	29	32	32	1649
ENSG00000167766.18	ZNF83	19	53115617	53193834	78217	locus2186	-0.975262	-0.00557649	0.32943	0.0897872	0.22309	4.47733e-10	125	133	133	1923	0.943334	0.0206005	0.34551	0.0897872	0.22309	4.47733e-10	125	133	133	1650
ENSG00000092020.10	PPP2R3C	14	35554673	35591749	37076	locus1735	-0.154225	-0.00159597	0.877432	0.0346402	0.229488	2.2002e-10	17	18	18	3495	-0.943131	-0.0312393	0.345614	0.0346402	0.229488	2.2002e-10	17	18	18	1651
ENSG00000155714.13	PDZD9	16	21995185	22012437	17252	locus1920	0.0916135	0.00167309	0.927005	0.0458457	0.0754122	0.000639748	30	31	31	3638	-0.94301	-0.0265152	0.345676	0.0458457	0.0754122	0.000639748	30	31	31	1652
ENSG00000089012.14	SIRPG	20	1609797	1638425	28628	locus2200	0.187847	0.00187172	0.850997	0.0238305	0.0439671	0.0107234	24	30	30	3424	0.942681	0.0365585	0.345844	0.0238305	0.0439671	0.0107234	24	30	30	1653
ENSG00000148143.12	ZNF462	9	109625446	109775915	150469	locus1272	0.575225	0.0278351	0.565139	0.00100812	0.0953581	7.37081e-05	8	8	8	2630	0.940924	0.177957	0.346744	0.00100812	0.0953581	7.37081e-05	8	8	8	1654
ENSG00000139624.12	CERS5	12	50523088	50561316	38228	locus1570	-0.620866	-0.00530968	0.534688	0.0425142	0.172576	6.10366e-08	38	40	40	2535	-0.940188	-0.0269394	0.347121	0.0418429	0.172576	6.10366e-08	37	40	40	1655
ENSG00000112562.18	SMOC2	6	168841863	169068672	226809	locus940	-1.48861	-0.0128736	0.136591	0.0419972	0.0298725	0.0323031	93	94	94	1233	0.940087	0.031318	0.347173	0.0419972	0.0298725	0.0323031	93	94	94	1656
ENSG00000176386.8	CDC26	9	116029271	116037852	8581	locus1280	1.26905	0.0114679	0.204424	0.0344755	0.20334	4.06813e-09	24	25	25	1509	-0.938857	-0.0283996	0.347804	0.0344755	0.20334	4.06813e-09	24	25	25	1657
ENSG00000116237.15	ICMT	1	6281252	6296024	14772	locus9	1.0887	0.0112515	0.276285	0.0328079	0.349175	3.84844e-16	32	33	33	1758	-0.938501	-0.0395998	0.347987	0.0328079	0.349175	3.84844e-16	32	33	33	1658
ENSG00000204140.9	CLPSL1	6	35748795	35761763	12968	locus848	2.40072	0.0200354	0.016363	0.0411776	0.0992191	0.000100025	31	34	34	449	-0.938321	-0.0294471	0.348079	0.0411776	0.0992191	0.000100025	31	34	34	1659
ENSG00000177551.5	NHLH2	1	116378998	116383747	4749	locus97	-2.63069	-0.0174381	0.00852122	0.069298	0.240542	2.03815e-11	37	37	37	360	0.937683	0.0220367	0.348407	0.069298	0.240542	2.03815e-11	37	37	37	1660
ENSG00000152457.17	DCLRE1C	10	14939562	14996431	56869	locus1317	-0.339299	-0.0030587	0.734384	0.0317203	0.113566	2.31074e-05	59	63	63	3126	0.937678	0.0368957	0.34841	0.0316172	0.113566	2.31074e-05	58	63	63	1661
ENSG00000245680.9	ZNF585B	19	37672480	37701438	28958	locus2168	0.00521736	-0.000469021	0.995837	0.0415683	0.11474	1.87896e-05	35	35	35	3808	-0.935792	-0.0262021	0.349381	0.0415683	0.11474	1.87896e-05	35	35	35	1662
ENSG00000243955.5	GSTA1	6	52656170	52668614	12444	locus860	2.00519	0.0232689	0.0449428	0.0207872	0.0935645	0.000122729	41	47	47	728	-0.935748	-0.0390656	0.349403	0.0207872	0.0935645	0.000122729	41	47	47	1663
ENSG00000188997.7	KCTD21	11	77882294	77899672	17378	locus1475	-0.0352738	0.000885292	0.971861	0.026152	0.162579	3.34653e-07	71	75	75	3755	0.935264	0.032924	0.349652	0.026152	0.162579	3.34653e-07	71	75	75	1664
ENSG00000183542.5	KLRC4	12	10559982	10562356	2374	locus1538	-0.386936	-0.00237702	0.698804	0.0773953	0.214472	2.15569e-09	60	62	62	3015	0.935035	0.0195512	0.34977	0.0773953	0.214472	2.15569e-09	60	62	62	1665
ENSG00000187553.8	CYP26C1	10	94820554	94829297	8743	locus1384	1.91978	0.00892083	0.0548854	0.152087	0.321741	8.39925e-15	55	56	56	791	0.934863	0.0150929	0.349859	0.152087	0.321741	8.39925e-15	55	56	56	1666
ENSG00000197302.10	ZNF720	16	31724549	31772886	48337	locus1929	-0.251052	-0.00421246	0.801774	0.0129033	0.193315	1.11831e-08	24	25	25	3297	0.934286	0.0513945	0.350156	0.0129033	0.193315	1.11831e-08	24	25	25	1667
ENSG00000188573.7	FBLL1	5	167956309	167957639	1330	locus795	-1.19058	-0.0252833	0.233817	0.00577341	0.171192	8.97199e-08	12	12	12	1616	-0.933298	-0.074093	0.350666	0.00577341	0.171192	8.97199e-08	12	12	12	1668
ENSG00000141027.20	NCOR1	17	15932470	16118848	186378	locus1994	0.541151	0.00525378	0.588404	0.0192899	0.0335263	0.0220547	49	50	50	2689	0.933196	0.0435559	0.350719	0.0192899	0.0335263	0.0220547	48	50	50	1669
ENSG00000197599.12	CCDC154	16	1484388	1494490	10102	locus1893	0.145332	0.0009639	0.884449	0.0647531	0.376934	3.1435e-18	21	22	22	3512	0.932302	0.022548	0.351181	0.0647531	0.376934	3.1435e-18	21	22	22	1670
ENSG00000186952.14	TMEM232	5	109755196	110062372	307176	locus747	1.263	0.0344746	0.206588	0.00425292	0.0346748	0.0211091	12	13	13	1525	-0.932209	-0.100389	0.351228	0.00425292	0.0346748	0.0211091	12	13	13	1671
ENSG00000164220.6	F2RL2	5	75911306	75919228	7922	locus725	-1.43329	-0.0211542	0.151775	0.0123619	0.114453	2.73157e-05	7	11	11	1304	-0.932174	-0.0718363	0.351247	0.0123619	0.114453	2.73157e-05	7	11	11	1672
ENSG00000228495.1	LINC01013	6	132455117	132490514	35397	locus913	-0.178305	-0.000854909	0.858484	0.137319	0.115537	1.52729e-05	87	90	90	3444	-0.930902	-0.0174083	0.351904	0.137319	0.115537	1.52729e-05	87	90	90	1673
ENSG00000157240.3	FZD1	7	90893747	90900641	6894	locus1014	-0.871884	-0.0172659	0.383271	0.00732506	0.124162	8.61045e-06	20	22	22	2089	0.930701	0.0666522	0.352008	0.00732506	0.124162	8.61045e-06	20	22	22	1674
ENSG00000166436.15	TRIM66	11	8633586	8680433	46847	locus1428	-0.444887	-0.0100424	0.656402	0.00770948	0.0576797	0.00293244	34	43	43	2888	0.92961	0.0718859	0.352573	0.00770948	0.0576797	0.00293244	34	43	43	1675
ENSG00000136319.11	TTC5	14	20754385	20774110	19725	locus1722	1.47564	0.0394582	0.140041	0.00454224	0.0958133	0.000103774	6	6	6	1249	-0.92872	-0.0885061	0.353034	0.00454224	0.0958133	0.000103774	6	6	6	1676
ENSG00000092094.10	OSGEP	14	20914560	20922971	8411	locus1723	-1.06747	-0.0051464	0.285761	0.134265	0.534874	6.84059e-30	106	124	124	1783	0.928556	0.0167622	0.353119	0.134265	0.534874	6.84059e-30	106	124	124	1677
ENSG00000162817.6	C1orf115	1	220863704	220872495	8791	locus161	0.483809	0.0173503	0.628522	0.00215439	0.0829574	0.000291433	18	18	18	2806	-0.926695	-0.131011	0.354085	0.00215439	0.0829574	0.000291433	18	18	18	1678
ENSG00000133069.15	TMCC2	1	205197073	205242471	45398	locus150	-1.35505	-0.0630899	0.175402	0.00144813	0.0308041	0.0328245	27	29	29	1415	0.926049	0.143541	0.35442	0.00144813	0.0308041	0.0328245	27	29	29	1679
ENSG00000174586.10	ZNF497	19	58865722	58874117	8395	locus2196	-1.13854	-0.0170246	0.254897	0.0156486	0.0780746	0.000597952	11	11	11	1689	0.925638	0.0444338	0.354634	0.0156486	0.0780746	0.000597952	11	11	11	1680
ENSG00000242866.9	STRC	15	43891760	43910998	19238	locus1825	2.87271	0.022643	0.0040697	0.0422837	0.217475	7.04376e-10	25	26	26	265	-0.925056	-0.0256431	0.354937	0.0422837	0.217475	7.04376e-10	25	26	26	1681
ENSG00000075239.13	ACAT1	11	107992293	108018328	26035	locus1504	-2.75705	-0.0273948	0.00583254	0.0336059	0.106912	5.38835e-05	59	64	64	303	0.925023	0.038408	0.354954	0.0336059	0.106912	5.38835e-05	59	64	64	1682
ENSG00000213780.10	GTF2H4	6	2388058	2393958	5900	locus809	-0.717455	-0.0143925	0.473093	0.00635339	0.0284826	0.0372776	22	22	22	2371	-0.924915	-1.59627	0.35501	5.44537e-06	0.0284826	0.0372776	2	22	22	1683
ENSG00000162885.12	B3GALNT2	1	235610504	235667752	57248	locus174	-4.04241	-0.154503	5.29046e-05	0.00195911	0.0289038	0.0383586	23	25	25	81	-0.924024	-0.123399	0.355474	0.00195911	0.0289038	0.0383586	23	25	25	1684
ENSG00000133056.13	PIK3C2B	1	204391764	204463933	72169	locus150	0.96304	0.062556	0.335528	0.000926943	0.0405578	0.0134678	7	7	7	1940	0.923962	0.19212	0.355506	0.000926943	0.0405578	0.0134678	7	7	7	1685
ENSG00000180535.3	BHLHA15	7	97840750	97844769	4019	locus1019	1.2684	0.00706103	0.204654	0.0949641	0.36084	2.66911e-17	31	34	34	1510	-0.922928	-0.0199757	0.356045	0.0802685	0.36084	2.66911e-17	29	34	34	1686
ENSG00000183571.10	PGPEP1L	15	99511457	99551021	39564	locus1886	-1.5553	-0.0156665	0.119874	0.0307413	0.122747	7.19436e-06	21	23	23	1136	0.921841	0.0347611	0.356611	0.0307413	0.122747	7.19436e-06	21	23	23	1687
ENSG00000180089.5	TMEM86B	19	55738005	55740131	2126	locus2191	0.114559	0.00128653	0.908795	0.0104562	0.0956231	0.000118558	11	12	12	3592	-0.921145	-0.0505708	0.356975	0.0104562	0.0956231	0.000118558	11	12	12	1688
ENSG00000259577.1	CERNA1	15	52472222	52498076	25854	locus1832	2.14881	0.0239866	0.0316498	0.025784	0.222134	3.63709e-10	26	26	26	612	-0.920971	-0.03754	0.357066	0.025784	0.222134	3.63709e-10	26	26	26	1689
ENSG00000266472.5	MRPS21	1	150266261	150281414	15153	locus103	-1.40298	-0.0492596	0.160623	0.00234245	0.0292825	0.038731	9	10	10	1348	-0.920648	-0.107308	0.357234	0.00234245	0.0292825	0.038731	9	10	10	1690
ENSG00000186184.16	POLR1D	13	28194879	28241548	46669	locus1648	0.363669	0.00685703	0.716105	0.0116743	0.0387791	0.0169238	27	30	30	3057	0.920305	0.0456872	0.357414	0.0107687	0.0387791	0.0169238	26	30	30	1691
ENSG00000186377.7	CYP4X1	1	47427035	47516426	89391	locus42	1.72101	0.0403108	0.0852489	0.00484982	0.0946579	6.29877e-05	33	36	36	964	-0.919348	-0.0827493	0.357913	0.00484982	0.0946579	6.29877e-05	33	36	36	1692
ENSG00000101146.12	RAE1	20	55926310	55954258	27948	locus2256	-0.294296	-0.00993277	0.768532	0.00311466	0.0794048	0.000399586	15	15	15	3213	0.919005	0.103555	0.358093	0.00311466	0.0794048	0.000399586	15	15	15	1693
ENSG00000254880.1	PKNOX2-AS1	11	125028356	125034505	6149	locus1517	-0.225382	-0.00337479	0.821682	0.0258506	0.0990383	9.71102e-05	15	15	15	3342	0.918644	0.0521965	0.358282	0.0106243	0.0990383	9.71102e-05	13	15	15	1694
ENSG00000010438.16	PRSS3	9	33750463	33799229	48766	locus1228	2.17144	0.0231944	0.0298976	0.0267261	0.375944	7.88757e-18	60	65	65	594	-0.91859	-0.0299636	0.35831	0.0267261	0.375944	7.88757e-18	60	65	65	1695
ENSG00000153832.11	FBXO36	2	230787218	230877835	90617	locus356	1.17251	0.00892943	0.240992	0.0405369	0.082305	0.000363541	91	95	95	1641	0.917752	0.0269766	0.358749	0.0405369	0.082305	0.000363541	91	95	95	1696
ENSG00000091262.15	ABCC6	16	16243421	16317351	73930	locus1916	1.8012	0.032738	0.0716713	0.00888846	0.0272017	0.0387649	13	14	14	893	0.916877	0.063638	0.359207	0.00807327	0.0272017	0.0387649	11	14	14	1697
ENSG00000166888.11	STAT6	12	57489192	57505145	15953	locus1574	-2.30613	-0.0231013	0.0211035	0.0326798	0.099608	7.2172e-05	69	74	74	512	0.916566	0.0345624	0.35937	0.0316831	0.099608	7.2172e-05	66	74	74	1698
ENSG00000116903.7	EXOC8	1	231468498	231473598	5100	locus170	1.11293	0.0205442	0.26574	0.0101521	0.057546	0.00334533	40	41	41	1721	-0.915909	-0.0574711	0.359715	0.0101521	0.057546	0.00334533	40	41	41	1699
ENSG00000137513.9	NARS2	11	78147006	78285909	138903	locus1476	-0.960329	-0.00683439	0.336889	0.0542088	0.371564	2.8184e-18	16	17	17	1943	0.915385	0.0226685	0.35999	0.0542088	0.371564	2.8184e-18	16	17	17	1700
ENSG00000178386.12	ZNF223	19	44556188	44572152	15964	locus2173	-0.528127	-0.00556962	0.597412	0.0335285	0.0511541	0.0039284	70	77	77	2726	0.914809	0.033987	0.360292	0.0335285	0.0511541	0.0039284	70	77	77	1701
ENSG00000099957.16	P2RX6	22	21369441	21382302	12861	locus2313	0.543147	0.0110045	0.587028	0.00749098	0.129128	6.30388e-06	4	6	6	2686	0.913988	0.065069	0.360723	0.00749098	0.129128	6.30388e-06	4	6	6	1702
ENSG00000009709.11	PAX7	1	18957339	19075360	118021	locus20	-1.32862	-0.0327127	0.183973	0.00628311	0.0266855	0.043523	18	20	20	1441	0.912746	0.0731202	0.361376	0.00605244	0.0266855	0.043523	17	20	20	1703
ENSG00000205571.13	SMN2	5	70220767	70248842	28075	locus720	-0.0683727	-0.000673842	0.945489	0.0262569	0.100429	5.02857e-05	25	31	31	3691	-0.912673	-0.0375264	0.361415	0.0262569	0.100429	5.02857e-05	25	31	31	1704
ENSG00000101255.10	TRIB3	20	361272	378203	16931	locus2198	0.597667	0.00594328	0.550062	0.0350198	0.167364	2.20281e-07	18	20	20	2576	-0.912329	-0.0271108	0.361595	0.0350198	0.167364	2.20281e-07	18	20	20	1705
ENSG00000134962.6	KLB	4	39408549	39453153	44604	locus553	-0.192178	-0.00092756	0.847603	0.1051	0.41165	1.17465e-19	26	27	27	3417	-0.910327	-0.0167927	0.36265	0.1051	0.41165	1.17465e-19	26	27	27	1706
ENSG00000182512.4	GLRX5	14	96001386	96011051	9665	locus1786	-0.0136597	0.000787658	0.989101	0.0107381	0.0814513	0.00042841	31	33	33	3790	-0.910166	-0.0548377	0.362735	0.0107381	0.0814513	0.00042841	31	33	33	1707
ENSG00000130332.14	LSM7	19	2321519	2328585	7066	locus2133	-1.55456	-0.0262992	0.12005	0.0128443	0.303382	8.7198e-14	29	35	35	1137	-0.909785	-0.0524988	0.362936	0.0128443	0.303382	8.7198e-14	29	35	35	1708
ENSG00000109854.13	HTATIP2	11	20385230	20405329	20099	locus1437	0.712875	0.0102151	0.475923	0.0138287	0.084075	0.000246393	22	22	22	2379	-0.909607	-0.0473419	0.36303	0.0138287	0.084075	0.000246393	22	22	22	1709
ENSG00000197177.15	ADGRA1	10	134901427	134945179	43752	locus1417	1.46883	0.0577121	0.141879	0.00188413	0.0587786	0.0022777	17	18	18	1255	0.90862	0.146204	0.363551	0.00188413	0.0587786	0.0022777	17	18	18	1710
ENSG00000063978.15	RNF4	4	2470832	2517583	46751	locus522	3.80485	0.107047	0.000141893	0.00335676	0.0963816	0.000127479	5	5	5	101	-0.908227	-0.0917512	0.363758	0.00335676	0.0963816	0.000127479	5	5	5	1711
ENSG00000205581.10	HMGN1	21	40714240	40721014	6774	locus2296	-1.62383	-0.0299374	0.104412	0.00777551	0.1079	4.02613e-05	42	46	46	1067	0.908183	0.0582068	0.363782	0.00777551	0.1079	4.02613e-05	42	46	46	1712
ENSG00000186838.13	SELENOV	19	40005752	40011326	5574	locus2170	0.521401	0.00731061	0.602087	0.0204899	0.0686065	0.000990654	19	21	21	2740	-0.908141	-0.0379086	0.363804	0.0204899	0.0686065	0.000990654	19	21	21	1713
ENSG00000182636.5	NDN	15	23930546	23932452	1906	locus1799	0.170476	0.00354395	0.864636	0.0220949	0.0454565	0.00985991	42	69	69	3464	0.907357	0.0306706	0.364218	0.0220949	0.0454565	0.00985991	42	69	69	1714
ENSG00000065613.13	SLK	10	105726897	105788991	62094	locus1391	2.70479	0.0563452	0.00683472	0.00620471	0.0319086	0.0292082	7	7	7	334	0.907258	0.0586628	0.364271	0.00620471	0.0319086	0.0292082	7	7	7	1715
ENSG00000143149.12	ALDH9A1	1	165631448	165667900	36452	locus115	0.306216	0.00558521	0.75944	0.00369125	0.0421452	0.0115104	35	40	40	3185	-0.905684	-0.0766893	0.365103	0.00348195	0.0421452	0.0115104	34	40	40	1716
ENSG00000206530.10	CFAP44	3	113005776	113160340	154564	locus455	1.30831	0.0383194	0.190769	0.00312073	0.0378865	0.0177976	19	20	20	1466	-0.905654	-0.0921861	0.365119	0.00312073	0.0378865	0.0177976	19	20	20	1717
ENSG00000170523.3	KRT83	12	52708084	52715182	7098	locus1571	0.211576	0.00128576	0.832438	0.107289	0.320694	4.1667e-15	94	97	97	3371	-0.905581	-0.0174552	0.365158	0.10043	0.320694	4.1667e-15	93	97	97	1718
ENSG00000120820.12	GLT8D2	12	104382764	104458215	75451	locus1611	-3.36672	-0.0441011	0.000760673	0.021045	0.127888	5.31138e-06	22	22	22	151	0.904963	0.0448413	0.365485	0.021045	0.127888	5.31138e-06	22	22	22	1719
ENSG00000169914.5	OTUD3	1	20208887	20239437	30550	locus21	0.290898	0.00224247	0.77113	0.0630586	0.274857	1.12142e-12	49	51	51	3221	-0.904347	-0.0244955	0.365811	0.0630586	0.274857	1.12142e-12	49	51	51	1720
ENSG00000164010.13	ERMAP	1	43282792	43310662	27870	locus39	-1.24768	-0.0158103	0.212147	0.0181399	0.181131	3.25202e-08	18	18	18	1537	0.904227	0.0411715	0.365875	0.0181399	0.181131	3.25202e-08	18	18	18	1721
ENSG00000261587.2	TMEM249	8	145576885	145579269	2384	locus1186	0.562699	0.00893341	0.57364	0.01244	0.142706	6.81546e-07	6	6	6	2646	-0.904223	-0.0404501	0.365877	0.01244	0.142706	6.81546e-07	6	6	6	1722
ENSG00000103852.12	TTC23	15	99676527	99791430	114903	locus1886	-1.65128	-0.0305459	0.0986807	0.00897815	0.273799	4.23433e-12	22	26	26	1033	0.90418	0.0766066	0.3659	0.00561649	0.273799	4.23433e-12	21	26	26	1723
ENSG00000122574.10	WIPF3	7	29846169	29956682	110513	locus969	-3.20477	-0.0637015	0.00135169	0.00761178	0.0360032	0.0110464	82	83	83	178	0.904014	0.0644565	0.365988	0.0073803	0.0360032	0.0110464	80	83	83	1724
ENSG00000101417.11	PXMP4	20	32290564	32308116	17552	locus2231	0.203583	0.00437781	0.838679	0.0104071	0.0288741	0.0376092	36	39	39	3387	0.903234	0.0534836	0.366402	0.0101802	0.0288741	0.0376092	35	39	39	1725
ENSG00000169592.14	INO80E	16	30007561	30017112	9551	locus1928	-0.109658	-0.00240776	0.91268	0.00447818	0.0532307	0.00465734	17	20	20	3601	0.903212	0.0818557	0.366413	0.00447818	0.0532307	0.00465734	17	20	20	1726
ENSG00000134253.9	TRIM45	1	117653681	117664371	10690	locus98	0.662349	0.0109483	0.507748	0.0130757	0.214315	2.09455e-09	13	14	14	2481	0.902655	0.0490522	0.366709	0.0130757	0.214315	2.09455e-09	13	14	14	1727
ENSG00000155087.3	ODF1	8	103563816	103573246	9430	locus1150	-0.184609	-0.00161913	0.853536	0.0497356	0.121959	1.43575e-05	37	41	41	3430	-0.90208	-0.0250474	0.367015	0.0497356	0.121959	1.43575e-05	37	41	41	1728
ENSG00000133739.15	LRRCC1	8	86019472	86058314	38842	locus1138	2.7932	0.0433568	0.00521902	0.0137627	0.114957	1.71596e-05	28	28	28	291	0.901877	0.0521703	0.367122	0.0137627	0.114957	1.71596e-05	28	28	28	1729
ENSG00000170100.13	ZNF778	16	89284110	89303544	19434	locus1971	-2.05987	-0.0343531	0.0394106	0.0141032	0.133428	1.23893e-06	6	7	7	686	0.900912	0.0422536	0.367635	0.0141032	0.133428	1.23893e-06	6	7	7	1730
ENSG00000050628.20	PTGER3	1	71318040	71513499	195459	locus61	0.281669	0.00160626	0.778197	0.165832	0.453652	4.59482e-23	92	97	97	3237	-0.900534	-0.0134067	0.367836	0.165513	0.453652	4.59482e-23	91	97	97	1731
ENSG00000143631.10	FLG	1	152274640	152297715	23075	locus104	2.38648	0.0126551	0.0170104	0.110057	0.167417	2.49074e-08	37	39	39	464	-0.899721	-0.0180544	0.368269	0.110057	0.167417	2.49074e-08	37	39	39	1732
ENSG00000137563.11	GGH	8	63927637	63951365	23728	locus1121	1.19296	0.0158658	0.232884	0.0171862	0.187172	2.718e-08	47	49	49	1611	-0.899514	-0.0421745	0.368379	0.0171862	0.187172	2.718e-08	47	49	49	1733
ENSG00000164045.11	CDC25A	3	48198635	48229907	31272	locus410	-1.06518	-0.0113512	0.286794	0.0260367	0.0481859	0.00779267	29	29	29	1790	-0.8988	-0.032477	0.368759	0.0260367	0.0481859	0.00779267	29	29	29	1734
ENSG00000145949.9	MYLK4	6	2663870	2770610	106740	locus809	0.591119	0.00600043	0.554441	0.0319154	0.24751	3.22373e-11	25	28	28	2594	-0.898288	-0.0308166	0.369032	0.0319154	0.24751	3.22373e-11	25	28	28	1735
ENSG00000066923.17	STAG3	7	99775346	99812010	36664	locus1020	1.89269	0.0349266	0.0583993	0.0091199	0.137974	1.76052e-06	17	19	19	819	-0.89691	-0.0590326	0.369767	0.0091199	0.137974	1.76052e-06	17	19	19	1736
ENSG00000143224.17	PPOX	1	161136215	161141010	4795	locus111	-2.93574	-0.0551259	0.00332752	0.00938832	0.151394	8.4364e-07	10	10	10	238	0.896812	0.0577139	0.369819	0.00938832	0.151394	8.4364e-07	10	10	10	1737
ENSG00000123219.12	CENPK	5	64812118	64858995	46877	locus717	1.50616	0.0149559	0.132026	0.0266637	0.202072	3.44306e-09	6	6	6	1214	-0.896753	-0.0321154	0.369851	0.0266637	0.202072	3.44306e-09	6	6	6	1738
ENSG00000105072.8	C19orf44	19	16607204	16632163	24959	locus2148	-0.763524	-0.00771729	0.445151	0.0307983	0.180643	3.87033e-08	11	11	11	2274	0.89666	0.0298413	0.3699	0.0307983	0.180643	3.87033e-08	11	11	11	1739
ENSG00000091592.15	NLRP1	17	5404715	5487829	83114	locus1980	-0.412587	-0.0236284	0.679909	0.000869343	0.0328881	0.0234346	4	4	4	2957	-0.895725	-0.190046	0.3704	0.000869343	0.0328881	0.0234346	4	4	4	1740
ENSG00000138606.19	SHF	15	45459411	45493314	33903	locus1826	0.720495	0.00647562	0.47122	0.0397736	0.221514	4.23872e-10	60	64	64	2362	-0.895024	-0.028775	0.370774	0.0397736	0.221514	4.23872e-10	60	64	64	1741
ENSG00000205177.6	C11orf91	11	33719653	33722286	2633	locus1447	1.23686	0.0188139	0.216137	0.0124838	0.0414662	0.0105376	11	11	11	1544	-0.894726	-0.0445511	0.370934	0.0124838	0.0414662	0.0105376	11	11	11	1742
ENSG00000250366.2	TUNAR	14	96342728	96391908	49180	locus1787	-0.451109	-0.013878	0.651911	0.00356161	0.214831	4.82905e-10	10	10	10	2875	0.894377	0.115673	0.37112	0.00356161	0.214831	4.82905e-10	10	10	10	1743
ENSG00000106018.13	VIPR2	7	158820865	158937649	116784	locus1063	0.705525	0.00505201	0.480484	0.0586746	0.136256	3.17024e-06	36	37	37	2391	-0.894314	-0.0236203	0.371154	0.0586746	0.136256	3.17024e-06	36	37	37	1744
ENSG00000221944.6	TIGD1	2	233408592	233415267	6675	locus358	0.39762	0.0102961	0.69091	0.00458073	0.0453744	0.00920936	12	12	12	2989	-0.894066	-0.0865347	0.371286	0.00458073	0.0453744	0.00920936	12	12	12	1745
ENSG00000164167.10	LSM6	4	147096869	147112687	15818	locus630	-3.26954	-0.0473714	0.00107721	0.0127116	0.127425	8.09075e-06	17	17	17	169	0.893902	0.0461289	0.371375	0.0127116	0.127425	8.09075e-06	17	17	17	1746
ENSG00000095383.19	TBC1D2	9	100961293	101017931	56638	locus1263	1.04329	0.0219564	0.296814	0.00730467	0.189954	6.22452e-09	24	26	26	1823	-0.893855	-0.0699985	0.371399	0.00730467	0.189954	6.22452e-09	24	26	26	1747
ENSG00000170209.4	ANKK1	11	113258500	113271138	12638	locus1508	0.476464	0.00292023	0.633744	0.0583652	0.226663	3.15359e-10	19	20	20	2826	-0.893738	-0.0201002	0.371462	0.0583652	0.226663	3.15359e-10	19	20	20	1748
ENSG00000068885.14	IFT80	3	159974773	160117013	142240	locus488	-0.706018	-0.0182386	0.480177	0.00474746	0.032664	0.028282	69	76	76	2388	0.893574	0.0885469	0.37155	0.00403808	0.032664	0.028282	67	76	76	1749
ENSG00000148225.15	WDR31	9	116075501	116102555	27054	locus1280	-2.38698	-0.0372107	0.0169873	0.0123057	0.0517814	0.00498241	49	49	49	463	0.893285	0.0498109	0.371705	0.0123057	0.0517814	0.00498241	49	49	49	1750
ENSG00000100109.16	TFIP11	22	26887205	26908472	21267	locus2320	-0.655471	-0.00537782	0.512165	0.0656201	0.0403483	0.0123993	168	181	181	2490	0.891816	0.0194095	0.372491	0.06429	0.0403483	0.0123993	165	181	181	1751
ENSG00000198055.10	GRK6	5	176853676	176869892	16216	locus802	-0.207224	-0.00111916	0.835835	0.0064263	0.0412385	0.0130097	41	46	46	3381	-0.891318	-0.0544536	0.372758	0.0064263	0.0412385	0.0130097	41	46	46	1752
ENSG00000167325.14	RRM1	11	4115914	4160155	44241	locus1423	-0.0437566	-0.000894152	0.965098	0.00731442	0.179852	2.79389e-08	14	17	17	3735	0.890505	0.0634452	0.373195	0.00731442	0.179852	2.79389e-08	14	17	17	1753
ENSG00000236204.5	LINC01376	2	19167728	19226726	58998	locus206	-0.593088	-0.00751567	0.553122	0.0133196	0.0316605	0.0312895	23	24	24	2587	0.890468	0.0468153	0.373214	0.0133002	0.0316605	0.0312895	22	24	24	1754
ENSG00000125611.15	CHCHD5	2	113342023	113346617	4594	locus274	0.614546	0.0107718	0.538855	0.00893835	0.0954072	0.000111829	19	19	19	2545	0.889852	0.0501434	0.373545	0.00893835	0.0954072	0.000111829	19	19	19	1755
ENSG00000041988.15	THAP3	1	6685209	6695646	10437	locus9	-0.810174	-0.0640567	0.41784	0.000537382	0.0336094	0.0252423	3	3	3	2193	0.889492	0.245917	0.373739	0.000537382	0.0336094	0.0252423	3	3	3	1756
ENSG00000180914.10	OXTR	3	8792094	8811300	19206	locus379	-0.705712	-0.00839725	0.480367	0.0259084	0.229618	2.82453e-10	8	8	8	2390	-0.889199	-0.032331	0.373896	0.0259084	0.229618	2.82453e-10	8	8	8	1757
ENSG00000162139.9	NEU3	11	74699688	74721952	22264	locus1474	1.61773	0.0605667	0.105721	0.00199487	0.0611701	0.00174789	18	18	18	1071	0.888737	0.1172	0.374145	0.00199487	0.0611701	0.00174789	18	18	18	1758
ENSG00000162992.3	NEUROD1	2	182533021	182545244	12223	locus320	1.24362	0.0202281	0.213639	0.0115244	0.035607	0.0218019	83	88	88	1539	0.888562	0.0526863	0.374238	0.0109733	0.035607	0.0218019	82	88	88	1759
ENSG00000125861.14	GFRA4	20	3639894	3644046	4152	locus2202	1.33604	0.0124094	0.181537	0.0329098	0.0969579	9.40691e-05	46	49	49	1435	0.888501	0.0329707	0.374272	0.0329098	0.0969579	9.40691e-05	46	49	49	1760
ENSG00000126602.10	TRAP1	16	3708037	3767525	59488	locus1895	-1.08817	-0.0153132	0.276521	0.014104	0.171265	7.56914e-08	11	11	11	1759	0.888185	0.0438991	0.374441	0.014104	0.171265	7.56914e-08	11	11	11	1761
ENSG00000230323.5	LINC00159	21	33452793	33458608	5815	locus2288	0.0694216	0.000825322	0.944654	0.0125254	0.0985845	9.23796e-05	15	16	16	3687	-0.887941	-0.0412898	0.374573	0.0125254	0.0985845	9.23796e-05	15	16	16	1762
ENSG00000250565.6	ATP6V1E2	2	46738985	46769716	30731	locus231	-0.0928661	-0.000408059	0.92601	0.126588	0.0728019	0.000829806	106	110	110	3634	-0.887023	-0.0163551	0.375067	0.12151	0.0728019	0.000829806	104	110	110	1763
ENSG00000172244.8	C5orf34	5	43486810	43515250	28440	locus704	3.14281	0.0498885	0.00167333	0.0113845	0.12484	8.64544e-06	40	45	45	187	0.88671	0.0485695	0.375235	0.0113845	0.12484	8.64544e-06	40	45	45	1764
ENSG00000025423.11	HSD17B6	12	57157107	57181574	24467	locus1574	0.434093	0.00848002	0.664221	0.00860151	0.191944	1.81765e-08	13	13	13	2911	0.886604	0.0624218	0.375292	0.00860151	0.191944	1.81765e-08	13	13	13	1765
ENSG00000161551.14	ZNF577	19	52307694	52391204	83510	locus2184	0.160796	0.0031402	0.872254	0.0168118	0.203755	6.60366e-09	27	27	27	3482	0.885795	0.0380922	0.375728	0.0168118	0.203755	6.60366e-09	27	27	27	1766
ENSG00000101350.7	KIF3B	20	30865453	30922811	57358	locus2230	-1.52478	-0.0272491	0.127315	0.0106159	0.124642	9.22679e-06	53	54	54	1188	0.88438	0.0525794	0.376491	0.0106159	0.124642	9.22679e-06	53	54	54	1767
ENSG00000105552.14	BCAT2	19	49298320	49314286	15966	locus2179	2.82766	0.0514174	0.00468898	0.00844743	0.0615505	0.00211373	36	40	40	277	-0.884008	-0.0488839	0.376692	0.00844743	0.0615505	0.00211373	36	40	40	1768
ENSG00000129946.10	SHC2	19	416582	460996	44414	locus2130	-0.813672	-0.0173515	0.415833	0.00695838	0.153963	4.0756e-07	6	7	7	2189	-0.883921	-0.0659643	0.376739	0.00695838	0.153963	4.0756e-07	6	7	7	1769
ENSG00000162877.12	PM20D1	1	205797152	205819260	22108	locus151	1.54088	0.0098027	0.123347	0.0785047	0.253443	4.07309e-11	22	24	24	1159	-0.883893	-0.0200144	0.376754	0.0785047	0.253443	4.07309e-11	22	24	24	1770
ENSG00000184983.9	NDUFA6	22	42481529	42486776	5247	locus2338	-1.73167	-0.0162689	0.0833329	0.0448575	0.298342	2.93687e-14	20	20	20	949	-0.883033	-0.0359421	0.377218	0.0448575	0.298342	2.93687e-14	20	20	20	1771
ENSG00000198677.10	TTC37	5	94799597	94890681	91084	locus736	-1.52972	-0.0417065	0.126087	0.00403565	0.0327983	0.0232635	6	6	6	1178	0.882815	0.068565	0.377336	0.00403565	0.0327983	0.0232635	6	6	6	1772
ENSG00000247982.6	LINC00926	15	57592562	57599967	7405	locus1840	1.37842	0.0268282	0.168073	0.00857237	0.0512146	0.00619874	28	33	33	1381	0.882618	0.0602616	0.377443	0.00857237	0.0512146	0.00619874	28	33	33	1773
ENSG00000082438.15	COBLL1	2	165514440	165698586	184146	locus308	-0.948049	-0.0233557	0.343104	0.00492639	0.0357973	0.0216325	57	57	57	1970	0.882496	0.0804952	0.377509	0.00491618	0.0357973	0.0216325	56	57	57	1774
ENSG00000188778.5	ADRB3	8	37820507	37824117	3610	locus1108	-1.04991	-0.00762899	0.293759	0.061113	0.057009	0.00346096	70	75	75	1809	0.882422	0.0218094	0.377548	0.061113	0.057009	0.00346096	70	75	75	1775
ENSG00000113456.18	RAD1	5	34905365	34915609	10244	locus699	-1.18493	-0.03585	0.236047	0.00320009	0.0477881	0.00698665	44	50	50	1624	0.882215	0.103858	0.377661	0.00320009	0.0477881	0.00698665	44	50	50	1776
ENSG00000144036.15	EXOC6B	2	72403112	73053162	650050	locus250	-0.68628	-0.0160447	0.492537	0.00652098	0.0636521	0.00207385	28	30	30	2431	0.881685	0.0636432	0.377947	0.00575387	0.0636521	0.00207385	27	30	30	1777
ENSG00000042429.11	MED17	11	93517447	93548129	30682	locus1492	0.483263	0.00439304	0.628909	0.0396089	0.209076	1.31006e-09	28	29	29	2808	-0.881507	-0.0283156	0.378044	0.0396089	0.209076	1.31006e-09	28	29	29	1778
ENSG00000154889.16	MPPE1	18	11882620	11908316	25696	locus2071	0.349495	0.0020692	0.726717	0.0540148	0.308124	4.36701e-14	43	46	46	3102	-0.881094	-0.0210327	0.378267	0.0540148	0.308124	4.36701e-14	43	46	46	1779
ENSG00000231861.2	OR5K2	3	98216524	98217475	951	locus442	0.667991	0.00793993	0.504139	0.0220691	0.0719718	0.000846394	11	11	11	2472	-0.880692	-0.0367944	0.378485	0.0220691	0.0719718	0.000846394	11	11	11	1780
ENSG00000168765.16	GSTM4	1	110198720	110208119	9399	locus92	-5.31621	-0.0338564	1.05948e-07	0.0759447	0.294415	1.26523e-13	34	36	36	36	0.880641	0.0196061	0.378512	0.0759447	0.294415	1.26523e-13	34	36	36	1781
ENSG00000167550.10	RHEBL1	12	49458458	49463762	5304	locus1569	6.66474	0.118065	2.65138e-11	0.00930104	0.195423	1.24868e-08	13	13	13	13	0.88028	0.0562157	0.378708	0.00930104	0.195423	1.24868e-08	13	13	13	1782
ENSG00000178852.15	EFCAB13	17	45401320	45518677	117357	locus2018	-2.73532	-0.0308011	0.00623201	0.0255982	0.269404	6.1062e-12	29	30	30	315	-0.879652	-0.0404409	0.379048	0.0193609	0.269404	6.1062e-12	28	30	30	1783
ENSG00000182327.7	GLTPD2	17	4692258	4693884	1626	locus1980	-2.23901	-0.0837325	0.0251556	0.00233501	0.0313487	0.0305052	1	1	1	552	0.879642	0.114532	0.379054	0.00233501	0.0313487	0.0305052	1	1	1	1784
ENSG00000138722.9	MMRN1	4	90800661	90875761	75100	locus592	0.112739	-0.000231335	0.910237	0.0845747	0.155138	1.97392e-07	65	67	67	3594	-0.878682	-0.0143245	0.379574	0.0852729	0.155138	1.97392e-07	64	67	67	1785
ENSG00000136682.14	CBWD2	2	114195267	114253781	58514	locus274	-0.0841477	-0.000528179	0.932939	0.0181661	0.0931868	9.37304e-05	65	74	74	3657	0.877713	0.0324609	0.3801	0.0181661	0.0931868	9.37304e-05	65	74	74	1786
ENSG00000019169.10	MARCO	2	119699769	119752236	52467	locus278	0.419856	0.0107191	0.674591	0.00405046	0.0300886	0.0343302	6	6	6	2942	-0.877589	-0.0806086	0.380167	0.00405046	0.0300886	0.0343302	6	6	6	1787
ENSG00000166199.12	ALKBH3	11	43902380	43941824	39444	locus1455	1.38333	0.0090064	0.166564	0.0827065	0.243256	3.91919e-11	48	49	49	1377	-0.877332	-0.0201162	0.380306	0.0827065	0.243256	3.91919e-11	48	49	49	1788
ENSG00000180817.11	PPA1	10	71962590	71993185	30595	locus1364	-1.96144	-0.0505678	0.0498277	0.0043027	0.100375	5.11265e-05	13	13	13	756	0.876702	0.0782491	0.380648	0.0043027	0.100375	5.11265e-05	13	13	13	1789
ENSG00000111775.2	COX6A1	12	120875915	120878533	2618	locus1625	2.88816	0.132505	0.00387499	0.00174619	0.0336316	0.0265545	21	22	22	260	0.875237	0.156647	0.381445	0.00142136	0.0336316	0.0265545	18	22	22	1790
ENSG00000104518.10	GSDMD	8	144635556	144645231	9675	locus1186	-0.187201	-0.00538282	0.851503	0.0172629	0.180636	5.38094e-08	50	53	53	3426	-0.873838	-0.0409845	0.382206	0.0172629	0.180636	5.38094e-08	50	53	53	1791
ENSG00000103174.11	NAGPA	16	5074844	5083936	9092	locus1897	2.61727	0.0724806	0.00886359	0.00369089	0.193887	5.22127e-09	11	12	12	366	0.873565	0.0870274	0.382355	0.00369089	0.193887	5.22127e-09	11	12	12	1792
ENSG00000063046.17	EIF4B	12	53400239	53435999	35760	locus1572	0.315955	0.00601225	0.752036	0.0072486	0.0786835	0.00052483	40	41	41	3165	-0.872599	-0.0577975	0.382882	0.0072486	0.0786835	0.00052483	40	41	41	1793
ENSG00000138085.16	ATRAID	2	27435227	27440050	4823	locus211	-0.643256	-0.0190708	0.520058	0.00288752	0.112009	3.24128e-05	13	13	13	2502	-0.87241	-0.0984492	0.382985	0.00288752	0.112009	3.24128e-05	13	13	13	1794
ENSG00000197969.11	VPS13A	9	79792449	80036453	244004	locus1242	-0.928501	-0.0606147	0.353148	0.000651553	0.0288781	0.0393197	6	7	7	2002	0.870737	0.200061	0.383898	0.000651553	0.0288781	0.0393197	6	7	7	1795
ENSG00000138115.13	CYP2C8	10	96796528	96829254	32726	locus1386	-1.79835	-0.0794536	0.072122	0.00142372	0.0535109	0.0045138	12	17	17	897	-0.869382	-0.135176	0.384638	0.00142372	0.0535109	0.0045138	12	17	17	1796
ENSG00000185585.19	OLFML2A	9	127539411	127577159	37748	locus1290	-0.777633	-0.0128331	0.436785	0.01093	0.107808	4.52736e-05	27	29	29	2251	-0.869294	-0.0532481	0.384686	0.01093	0.107808	4.52736e-05	27	29	29	1797
ENSG00000198646.13	NCOA6	20	33302577	33413454	110877	locus2231	-1.22076	-0.0300813	0.222176	0.00488371	0.0635215	0.00206367	20	20	20	1568	0.86874	0.0824366	0.384989	0.00488371	0.0635215	0.00206367	20	20	20	1798
ENSG00000204909.7	SPINK9	5	147715121	147719414	4293	locus776	0.573811	0.00409934	0.566096	0.0809742	0.222883	8.20753e-10	39	39	39	2631	0.86814	0.0196726	0.385318	0.0809742	0.222883	8.20753e-10	39	39	39	1799
ENSG00000129422.14	MTUS1	8	17501302	17555246	53944	locus1090	1.10357	0.0328651	0.269779	0.00310353	0.126264	3.76088e-06	14	14	14	1741	-0.867281	-0.0949247	0.385788	0.00310353	0.126264	3.76088e-06	14	14	14	1800
ENSG00000232229.5	LINC00865	10	91589249	91600618	11369	locus1381	-1.39544	-0.00750981	0.162884	0.0990674	0.429325	1.43747e-21	23	23	23	1361	0.867128	0.0158192	0.385872	0.0990674	0.429325	1.43747e-21	23	23	23	1801
ENSG00000134330.18	IAH1	2	9614679	9629856	15177	locus197	-0.0899161	-0.0023552	0.928354	0.00775231	0.116468	2.29546e-05	20	22	22	3644	-0.866211	-0.0614908	0.386374	0.00775231	0.116468	2.29546e-05	20	22	22	1802
ENSG00000139053.2	PDE6H	12	15125975	15134799	8824	locus1542	-1.44237	-0.0256721	0.149199	0.0108266	0.0755664	0.00067205	10	10	10	1293	0.865718	0.0537059	0.386645	0.0108266	0.0755664	0.00067205	10	10	10	1803
ENSG00000167280.16	ENGASE	17	77070905	77084681	13776	locus2048	1.80955	0.0319478	0.0703657	0.00820172	0.0796055	0.000472993	13	13	13	886	-0.865645	-0.0637869	0.386685	0.00820172	0.0796055	0.000472993	13	13	13	1804
ENSG00000228126.1	FALEC	1	150488232	150490508	2276	locus103	-0.578416	-0.00595951	0.562983	0.0283019	0.104404	4.49985e-05	27	28	28	2621	-0.865512	-0.033755	0.386758	0.0283019	0.104404	4.49985e-05	27	28	28	1805
ENSG00000103479.15	RBL2	16	53468382	53525560	57178	locus1933	-6.58872	-0.070475	4.43647e-11	0.028955	0.46025	3.55142e-23	21	24	24	14	0.864061	0.0331284	0.387554	0.028955	0.46025	3.55142e-23	21	24	24	1806
ENSG00000183258.11	DDX41	5	176938577	176943962	5385	locus802	1.48891	0.0682746	0.136512	0.00130487	0.0793346	0.000522874	5	5	5	1232	-0.863771	-0.141559	0.387714	0.00130487	0.0793346	0.000522874	5	5	5	1807
ENSG00000146648.17	EGFR	7	55086709	55279321	192612	locus989	-2.75438	-0.104546	0.00588026	0.00208548	0.077846	0.00047051	13	13	13	306	0.863219	0.11726	0.388017	0.00208548	0.077846	0.00047051	13	13	13	1808
ENSG00000183397.5	C19orf71	19	3539154	3544028	4874	locus2135	-0.0789262	0.000764728	0.937091	0.0216637	0.113329	1.84383e-05	17	19	19	3667	-0.862273	-0.0428887	0.388538	0.0216637	0.113329	1.84383e-05	17	19	19	1809
ENSG00000198885.9	ITPRIPL1	2	96991952	96996245	4293	locus263	-1.0433	-0.0102472	0.296811	0.0341701	0.150359	6.78682e-07	17	20	20	1822	-0.861928	-0.0293905	0.388727	0.0341453	0.150359	6.78682e-07	16	20	20	1810
ENSG00000114021.11	NIT2	3	100053600	100080479	26879	locus443	3.36884	0.0220465	0.000754853	0.0624139	0.444096	1.13134e-22	26	26	26	148	0.861551	0.0216899	0.388935	0.0533713	0.444096	1.13134e-22	25	26	26	1811
ENSG00000142347.16	MYO1F	19	8585671	8642326	56655	locus2140	-0.403168	-0.00875963	0.686825	0.0161027	0.0540866	0.00452142	68	74	74	2977	0.861028	0.0458519	0.389222	0.0161027	0.0540866	0.00452142	68	74	74	1812
ENSG00000115604.10	IL18R1	2	102972255	103015236	42981	locus267	-1.54417	-0.0113213	0.122548	0.0618595	0.432451	2.47155e-21	23	29	29	1155	-0.86003	-0.0216478	0.389773	0.0618595	0.432451	2.47155e-21	23	29	29	1813
ENSG00000102904.14	TSNAXIP1	16	67840791	67861971	21180	locus1945	-2.93529	-0.0464788	0.00333234	0.0122333	0.212223	1.78067e-09	12	14	14	239	-0.858196	-0.0485663	0.390784	0.0122333	0.212223	1.78067e-09	12	14	14	1814
ENSG00000197498.12	RPF2	6	111303219	111349466	46247	locus900	1.69677	0.0212234	0.0897399	0.0224256	0.0935923	0.000103004	59	61	61	990	0.857604	0.0291828	0.391111	0.0224256	0.0935923	0.000103004	59	61	61	1815
ENSG00000204256.12	BRD2	6	4367138	4430055	62917	locus811	0.757087	0.00691219	0.448998	0.0214175	0.0937508	0.000142243	30	30	30	2282	-0.855891	-0.0823755	0.392058	0.00455726	0.0937508	0.000142243	8	30	30	1816
ENSG00000168297.15	PXK	3	58318616	58411854	93238	locus415	0.460825	0.00949481	0.644924	0.0106797	0.0710892	0.00094467	48	49	49	2856	-0.855731	-0.0539581	0.392147	0.0106797	0.0710892	0.00094467	48	49	49	1817
ENSG00000170425.3	ADORA2B	17	15848230	15879210	30980	locus1994	0.0437563	0.00144685	0.965099	0.00358855	0.151582	8.59476e-07	21	22	22	3736	-0.854751	-0.0702614	0.392689	0.00358855	0.151582	8.59476e-07	21	22	22	1818
ENSG00000081842.17	PCDHA6	5	140207544	140391931	184387	locus770	2.03844	0.0553616	0.0415057	0.0037188	0.0314722	0.0303582	12	13	13	703	-0.854544	-0.0931486	0.392804	0.0037188	0.0314722	0.0303582	12	13	13	1819
ENSG00000159674.11	SPON2	4	1160720	1202750	42030	locus521	-2.0907	-0.016961	0.0365546	0.0484013	0.20752	3.0756e-09	87	89	89	652	0.854075	0.0213451	0.393063	0.0441961	0.20752	3.0756e-09	86	89	89	1820
ENSG00000183628.12	DGCR6	22	18893832	18899601	5769	locus2310	0.516518	0.0123821	0.605492	0.0184148	0.0794348	0.000349884	11	16	16	2751	0.851476	0.0429786	0.394505	0.0184148	0.0794348	0.000349884	11	16	16	1821
ENSG00000144043.11	TEX261	2	71213071	71222003	8932	locus249	-1.08423	-0.0202839	0.278262	0.0115662	0.0280453	0.041812	40	42	42	1766	0.851452	0.0464389	0.394518	0.0113201	0.0280453	0.041812	39	42	42	1822
ENSG00000204228.3	HSD17B8	6	4629747	4631928	2181	locus811	1.44808	0.0290195	0.147596	0.00670233	0.118276	1.4635e-05	14	14	14	1282	0.851332	0.0966739	0.394585	0.00256948	0.118276	1.4635e-05	5	14	14	1823
ENSG00000118518.15	RNF146	6	127587826	127609705	21879	locus910	-0.0907565	-0.00705472	0.927686	0.00497379	0.0954734	0.000121805	19	19	19	3641	0.85086	0.0709632	0.394847	0.00497379	0.0954734	0.000121805	19	19	19	1824
ENSG00000172731.13	LRRC20	10	72058725	72142406	83681	locus1364	-1.07571	-0.0296458	0.282058	0.00362344	0.108467	1.64722e-05	15	15	15	1775	0.850794	0.0858508	0.394884	0.00357625	0.108467	1.64722e-05	14	15	15	1825
ENSG00000112378.11	PERP	6	138409641	138428556	18915	locus916	1.31402	0.0116338	0.188839	0.0349318	0.196396	6.08058e-10	14	15	15	1458	-0.850298	-0.0270821	0.395159	0.0349318	0.196396	6.08058e-10	14	15	15	1826
ENSG00000132376.19	INPP5K	17	1397870	1419906	22036	locus1975	0.153905	0.00226002	0.877685	0.0625681	0.03374	0.0272168	89	100	100	3497	-0.850171	-0.0232671	0.39523	0.0600733	0.03374	0.0272168	88	100	100	1827
ENSG00000088035.15	ALG6	1	63833297	63904223	70926	locus56	0.0420006	0.0012819	0.966498	0.0134905	0.0650556	0.00157751	16	18	18	3742	-0.849637	-0.0430513	0.395527	0.0134905	0.0650556	0.00157751	16	18	18	1828
ENSG00000116489.12	CAPZA1	1	113162453	113214236	51783	locus95	-1.75399	-0.033993	0.079433	0.00765514	0.0786393	0.000477881	25	28	28	927	0.847813	0.0550875	0.396542	0.00765514	0.0786393	0.000477881	25	28	28	1829
ENSG00000198797.6	BRINP2	1	177140093	177251558	111465	locus125	-1.70217	-0.0173776	0.0887239	0.0193667	0.0738864	0.00066047	72	73	73	984	0.84774	0.0342559	0.396583	0.0193667	0.0738864	0.00066047	72	73	73	1830
ENSG00000163864.15	NMNAT3	3	139279024	139396892	117868	locus474	-1.37227	-0.0150836	0.169979	0.0156782	0.160202	2.79824e-07	31	34	34	1391	-0.847482	-0.0488295	0.396727	0.0156782	0.160202	2.79824e-07	31	34	34	1831
ENSG00000154473.17	BUB3	10	124913917	124929983	16066	locus1406	-0.4896	-0.00443465	0.624417	0.0494102	0.0926271	0.000126312	165	167	167	2794	-0.846759	-0.0191479	0.39713	0.0491342	0.0926271	0.000126312	164	167	167	1832
ENSG00000156171.14	DRAM2	1	111659791	111682838	23047	locus93	-1.21276	-0.0122794	0.22522	0.0282529	0.379057	5.8153e-18	9	10	10	1580	0.846654	0.0311614	0.397188	0.0282529	0.379057	5.8153e-18	9	10	10	1833
ENSG00000100612.13	DHRS7	14	60610837	60636582	25745	locus1757	-0.0679909	-0.000743202	0.945793	0.0209973	0.215982	8.10483e-10	51	51	51	3693	-0.846629	-0.0365767	0.397202	0.0209973	0.215982	8.10483e-10	51	51	51	1834
ENSG00000165055.15	METTL2B	7	128116801	128146656	29855	locus1039	-2.18672	-0.0212191	0.0287632	0.0294986	0.103508	3.49305e-05	44	46	46	584	0.846114	0.0275999	0.397489	0.0294986	0.103508	3.49305e-05	44	46	46	1835
ENSG00000152778.8	IFIT5	10	91174324	91180754	6430	locus1381	0.235847	0.00188092	0.813552	0.0499744	0.168447	6.56745e-08	13	13	13	3319	-0.84518	-0.0223053	0.39801	0.0499744	0.168447	6.56745e-08	13	13	13	1836
ENSG00000165802.21	NSMF	9	140342022	140353786	11764	locus1301	1.11058	0.0522254	0.266751	0.00179809	0.0311137	0.0324735	32	35	35	1725	-0.845125	-0.142705	0.398041	0.00179809	0.0311137	0.0324735	32	35	35	1837
ENSG00000117569.18	PTBP2	1	97187339	97289295	101956	locus81	-1.74389	-0.0424183	0.0811775	0.00392101	0.0828056	0.000320228	10	12	12	938	0.844581	0.0733458	0.398345	0.00392101	0.0828056	0.000320228	10	12	12	1838
ENSG00000165072.9	MAMDC2	9	72658496	72841888	183392	locus1235	-0.885957	-0.0112792	0.375641	0.0193245	0.040204	0.0131357	106	106	106	2068	0.844286	0.0433412	0.39851	0.0193245	0.040204	0.0131357	106	106	106	1839
ENSG00000157927.16	RADIL	7	4836685	4923347	86662	locus947	1.40403	0.0202873	0.160311	0.0145073	0.0845492	0.000145512	12	12	12	1347	-0.843572	-0.0470569	0.398909	0.0145073	0.0845492	0.000145512	12	12	12	1840
ENSG00000109534.16	GAR1	4	110736665	110745893	9228	locus606	-2.38528	-0.0230409	0.0170663	0.0300587	0.330987	1.87e-15	17	19	19	466	0.843435	0.0295666	0.398985	0.0300587	0.330987	1.87e-15	17	19	19	1841
ENSG00000139675.11	HNRNPA1L2	13	53191659	53217921	26262	locus1667	-0.48067	-0.00276554	0.630751	0.0939745	0.410668	1.0699e-20	50	51	51	2816	-0.84339	-0.017403	0.399011	0.0939745	0.410668	1.0699e-20	50	51	51	1842
ENSG00000184887.13	BTBD6	14	105714869	105717430	2561	locus1794	2.37341	0.124575	0.0176249	0.000994501	0.0276911	0.0368667	12	12	12	475	-0.842814	-0.153879	0.399332	0.000994501	0.0276911	0.0368667	12	12	12	1843
ENSG00000151376.16	ME3	11	86152149	86383678	231529	locus1483	-0.652582	-0.0497775	0.514026	0.000599198	0.0400683	0.0105661	7	8	8	2495	-0.842195	-0.217148	0.399679	0.000599198	0.0400683	0.0105661	7	8	8	1844
ENSG00000177370.4	TIMM22	17	900368	906911	6543	locus1975	-0.591133	-0.00770778	0.554431	0.0187148	0.220048	7.79941e-10	43	50	50	2593	0.842106	0.0389966	0.399728	0.018625	0.220048	7.79941e-10	42	50	50	1845
ENSG00000178343.4	SHISA3	4	42399504	42404504	5000	locus555	1.71945	0.0235437	0.085532	0.0151482	0.0943777	0.000133554	31	32	32	966	0.841449	0.0376971	0.400097	0.0151482	0.0943777	0.000133554	31	32	32	1846
ENSG00000074211.13	PPP2R2C	4	6322310	6565526	243216	locus526	-0.689649	-0.0180298	0.490415	0.00383159	0.0569146	0.00314136	48	51	51	2427	0.84081	0.084838	0.400454	0.00383159	0.0569146	0.00314136	48	51	51	1847
ENSG00000092108.20	SCFD1	14	31091459	31205033	113574	locus1732	0.267194	0.00822565	0.78932	0.0032895	0.0983197	7.61385e-05	32	37	37	3267	0.840237	0.0895593	0.400776	0.0032895	0.0983197	7.61385e-05	32	37	37	1848
ENSG00000169733.11	RFNG	17	80005777	80009687	3910	locus2052	0.182918	0.00753074	0.854863	0.00182019	0.0710553	0.000969148	9	9	9	3433	0.84013	0.103627	0.400835	0.00182019	0.0710553	0.000969148	9	9	9	1849
ENSG00000100023.18	PPIL2	22	22020300	22054304	34004	locus2314	-0.13039	-0.00308868	0.896258	0.00468462	0.0600874	0.00280279	19	20	20	3556	0.839922	0.0710078	0.400952	0.00468462	0.0600874	0.00280279	19	20	20	1850
ENSG00000147535.16	PLPP5	8	38120649	38126742	6093	locus1108	-0.272157	-0.00442196	0.785502	0.00111657	0.0818138	0.00033129	12	13	13	3260	-0.839101	-0.160238	0.401413	0.00111657	0.0818138	0.00033129	12	13	13	1851
ENSG00000119685.19	TTLL5	14	76127588	76421422	293834	locus1769	-0.694785	-0.00757	0.48719	0.0254117	0.22865	5.56679e-10	70	73	73	2417	-0.837832	-0.0332744	0.402125	0.0230197	0.22865	5.56679e-10	69	73	73	1852
ENSG00000136247.14	ZDHHC4	7	6617084	6629005	11921	locus948	2.03908	0.0397297	0.041442	0.00783896	0.121573	1.07147e-05	10	11	11	702	0.834952	0.0533974	0.403745	0.00783896	0.121573	1.07147e-05	10	11	11	1853
ENSG00000101577.9	LPIN2	18	2916997	3013142	96145	locus2059	1.367	0.0135291	0.171625	0.0300488	0.170076	8.81604e-08	61	70	70	1397	-0.834786	-0.0263599	0.403838	0.0300488	0.170076	8.81604e-08	61	70	70	1854
ENSG00000186088.15	GSAP	7	76940067	77045666	105599	locus1004	0.691494	0.00673844	0.489255	0.0320389	0.391998	9.47039e-19	5	7	7	2424	0.834672	0.0292504	0.403903	0.0320389	0.391998	9.47039e-19	5	7	7	1855
ENSG00000203722.7	RAET1G	6	150238013	150244257	6244	locus922	0.300561	0.00275787	0.763749	0.0360179	0.0957752	0.000127523	27	30	30	3202	-0.833905	-0.0269529	0.404335	0.0360179	0.0957752	0.000127523	27	30	30	1856
ENSG00000118322.12	ATP10B	5	159990126	160279218	289092	locus787	0.36305	0.00322292	0.716567	0.0268565	0.232714	2.26905e-10	64	66	66	3059	0.833248	0.0319634	0.404705	0.0268565	0.232714	2.26905e-10	64	66	66	1857
ENSG00000006607.13	FARP2	2	242295699	242434256	138557	locus368	0.135025	0.00317375	0.892592	0.00517428	0.0344175	0.0248413	7	7	7	3542	-0.83284	-0.0700048	0.404935	0.00517428	0.0344175	0.0248413	7	7	7	1858
ENSG00000125445.10	MRPS7	17	73257959	73262457	4498	locus2043	0.203566	0.0050692	0.838692	0.00617076	0.118953	1.3979e-05	15	15	15	3388	-0.832497	-0.0652452	0.405128	0.00617076	0.118953	1.3979e-05	15	15	15	1859
ENSG00000100294.12	MCAT	22	43528211	43539403	11192	locus2340	0.995164	0.0209918	0.319657	0.00697157	0.16605	2.23422e-07	23	27	27	1900	-0.832207	-0.0595758	0.405292	0.00697157	0.16605	2.23422e-07	23	27	27	1860
ENSG00000211445.11	GPX3	5	150400151	150408549	8398	locus777	0.752497	0.00675025	0.451752	0.0268684	0.0496964	0.00569257	45	46	46	2293	-0.830761	-0.030313	0.406109	0.0268684	0.0496964	0.00569257	45	46	46	1861
ENSG00000134815.18	DHX34	19	47852571	47885961	33390	locus2177	-1.06867	-0.0175329	0.285219	0.0117123	0.097903	0.00010606	65	69	69	1782	-0.829638	-0.0535054	0.406744	0.0117123	0.097903	0.00010606	65	69	69	1862
ENSG00000100577.18	GSTZ1	14	77787378	77797940	10562	locus1771	0.60547	0.00450781	0.544867	0.0520358	0.130491	3.19324e-06	49	51	51	2563	-0.829238	-0.023475	0.40697	0.0519029	0.130491	3.19324e-06	48	51	51	1863
ENSG00000174775.16	HRAS	11	532241	535576	3335	locus1419	1.00576	0.0172927	0.314533	0.0109443	0.220822	3.63485e-10	7	7	7	1881	-0.828312	-0.0505859	0.407494	0.0109443	0.220822	3.63485e-10	7	7	7	1864
ENSG00000174990.4	CA5A	16	87915154	87970135	54981	locus1969	-1.52603	-0.0189454	0.127003	0.0174806	0.158731	3.8117e-07	12	16	16	1183	0.827745	0.035412	0.407815	0.0174806	0.158731	3.8117e-07	12	16	16	1865
ENSG00000180902.17	D2HGDH	2	242674044	242708226	34182	locus368	1.00018	0.00761768	0.317226	0.0530546	0.493719	8.08358e-26	8	11	11	1892	-0.827125	-0.0212868	0.408166	0.0530546	0.493719	8.08358e-26	8	11	11	1866
ENSG00000187801.14	ZFP69B	1	40915735	40929387	13652	locus37	0.633769	0.00792886	0.526232	0.0274761	0.090333	0.000129549	91	92	92	2517	-0.825194	-0.0354762	0.409261	0.0274761	0.090333	0.000129549	91	92	92	1867
ENSG00000273136.6	NBPF26	1	148002925	148346791	343866	locus103	-1.27288	-0.188015	0.20306	0.000151348	0.43199	1.0084e-21	1	8	8	1500	0.824358	0.401535	0.409736	0.000151348	0.43199	1.0084e-21	1	8	8	1868
ENSG00000170324.20	FRMPD2	10	49364605	49482739	118134	locus1342	1.23047	0.00811078	0.218521	0.0641853	0.37489	1.27402e-20	12	17	17	1552	0.823752	0.0231007	0.410081	0.0641853	0.37489	1.27402e-20	12	17	17	1869
ENSG00000100784.10	RPS6KA5	14	91314204	91526985	212781	locus1782	-0.604694	-0.0171243	0.545382	0.00469909	0.0435124	0.0103601	14	14	14	2565	-0.823417	-0.0694722	0.410271	0.00469909	0.0435124	0.0103601	14	14	14	1870
ENSG00000136783.9	NIPSNAP3A	9	107509963	107522401	12438	locus1270	0.611099	0.0127424	0.541134	0.00727809	0.0914719	0.000157078	11	11	11	2551	0.82256	0.0608783	0.410758	0.00727809	0.0914719	0.000157078	11	11	11	1871
ENSG00000087274.16	ADD1	4	2845570	2931789	86219	locus522	-0.96011	-0.033652	0.337	0.00204641	0.057184	0.00294149	8	9	9	1946	-0.822358	-0.117133	0.410873	0.00204641	0.057184	0.00294149	8	9	9	1872
ENSG00000272047.1	GTF2H5	6	158589381	158620376	30995	locus930	-0.477788	-0.00337	0.632801	0.0352453	0.222852	4.5978e-10	54	58	58	2823	0.822066	0.026107	0.411039	0.0352431	0.222852	4.5978e-10	53	58	58	1873
ENSG00000050426.15	LETMD1	12	51442109	51462737	20628	locus1570	1.07803	0.0249446	0.281018	0.0048083	0.106689	4.38888e-05	7	7	7	1771	-0.821857	-0.0672062	0.411158	0.0048083	0.106689	4.38888e-05	7	7	7	1874
ENSG00000013523.9	ANGEL1	14	77252351	77279225	26874	locus1770	1.70313	0.0490342	0.0885434	0.00386797	0.0364081	0.0197784	9	9	9	982	0.821484	0.081678	0.411371	0.00386797	0.0364081	0.0197784	9	9	9	1875
ENSG00000138399.17	FASTKD1	2	170385017	170430431	45414	locus311	-0.523174	-0.00387745	0.600853	0.0302544	0.145029	5.12382e-07	32	32	32	2734	-0.820395	-0.0273805	0.411991	0.0302544	0.145029	5.12382e-07	32	32	32	1876
ENSG00000198453.12	ZNF568	19	37407233	37443636	36403	locus2167	-0.682063	-0.00628253	0.495199	0.0319046	0.0814795	0.000324831	47	50	50	2439	0.819777	0.0291366	0.412343	0.0319046	0.0814795	0.000324831	47	50	50	1877
ENSG00000125257.13	ABCC4	13	95672088	95953705	281617	locus1704	-0.886367	-0.0242714	0.37542	0.00417589	0.0437464	0.0110944	18	19	19	2067	0.819713	0.0718176	0.41238	0.00417589	0.0437464	0.0110944	18	19	19	1878
ENSG00000118096.7	IFT46	11	118415242	118436791	21549	locus1512	-0.245302	-0.00335213	0.806223	0.0141502	0.165116	1.07682e-07	47	49	49	3305	-0.819166	-0.0410818	0.412691	0.0141502	0.165116	1.07682e-07	47	49	49	1879
ENSG00000203963.11	C1orf141	1	67557849	67600653	42804	locus58	1.23117	0.0195398	0.218259	0.00738664	0.0964027	0.000108048	4	4	4	1551	0.817852	0.047147	0.413442	0.00738664	0.0964027	0.000108048	4	4	4	1880
ENSG00000159871.14	LYPD5	19	44300078	44324808	24730	locus2173	-1.15636	-0.0162524	0.247532	0.0149513	0.195835	1.0253e-08	44	48	48	1655	0.8171	0.0401987	0.413871	0.0149513	0.195835	1.0253e-08	44	48	48	1881
ENSG00000184492.6	FOXD4L1	2	114256660	114258727	2067	locus274	2.09434	0.0949671	0.0362294	0.00161911	0.131788	3.04632e-06	1	5	5	647	-0.816936	-0.139543	0.413965	0.00161911	0.131788	3.04632e-06	1	5	5	1882
ENSG00000037757.13	MRI1	19	13875335	13885096	9761	locus2145	-2.09343	-0.0150726	0.036311	0.062029	0.311068	1.63861e-14	7	7	7	651	0.815188	0.0199849	0.414965	0.0619911	0.311068	1.63861e-14	6	7	7	1883
ENSG00000047346.12	FAM214A	15	52873517	53002012	128495	locus1833	0.288541	0.00312543	0.772932	0.0193674	0.116023	2.08301e-05	22	22	22	3229	-0.814758	-0.0342445	0.415211	0.0193674	0.116023	2.08301e-05	22	22	22	1884
ENSG00000177058.11	SLC38A9	5	54921672	55008163	86491	locus710	0.158229	0.00112462	0.874276	0.0267661	0.0767459	0.000547653	40	44	44	3490	-0.814579	-0.0371713	0.415313	0.0267661	0.0767459	0.000547653	40	44	44	1885
ENSG00000101307.15	SIRPB1	20	1542030	1600655	58625	locus2200	-2.70691	-0.00983041	0.00679127	0.258586	0.613775	8.07863e-37	23	27	27	331	0.814562	0.0105584	0.415323	0.258586	0.613775	8.07863e-37	23	27	27	1886
ENSG00000132740.8	IGHMBP2	11	68671358	68708069	36711	locus1470	1.63602	0.0166715	0.101836	0.0291063	0.151604	3.39921e-07	74	76	76	1053	-0.814543	-0.0320007	0.415334	0.0291063	0.151604	3.39921e-07	74	76	76	1887
ENSG00000196275.13	GTF2IRD2	7	74210482	74267872	57390	locus1003	-3.42249	-0.0224753	0.000620503	0.0866019	0.339462	3.34297e-16	27	28	28	142	0.814389	0.0174166	0.415422	0.0866019	0.339462	3.34297e-16	27	28	28	1888
ENSG00000074219.13	TEAD2	19	49843852	49865673	21821	locus2180	1.14512	0.0203901	0.252159	0.0104415	0.118193	1.29608e-05	23	23	23	1678	0.813613	0.0493629	0.415867	0.0104415	0.118193	1.29608e-05	23	23	23	1889
ENSG00000183336.8	BOLA2	16	29464908	29466285	1377	locus1927	-1.7	-0.0185098	0.0891314	0.0273447	0.163067	2.26888e-07	20	21	21	986	0.813257	0.033382	0.416071	0.0273447	0.163067	2.26888e-07	20	21	21	1890
ENSG00000147650.11	LRP12	8	105501459	105601252	99793	locus1153	2.25087	0.0575856	0.0243936	0.00485507	0.0783089	0.000550814	19	19	19	544	0.812465	0.0735631	0.416525	0.00485507	0.0783089	0.000550814	19	19	19	1891
ENSG00000177383.4	MAGEF1	3	184428151	184429852	1701	locus505	-0.558637	-0.0311303	0.576409	0.00109342	0.10397	5.58969e-05	2	2	2	2655	0.811726	0.15759	0.416949	0.00109342	0.10397	5.58969e-05	2	2	2	1892
ENSG00000137312.14	FLOT1	6	2027792	2042945	15153	locus809	3.38466	0.0578812	0.000712672	0.00971585	0.0352224	0.0228753	47	54	54	145	0.811495	0.502272	0.417081	6.90704e-05	0.0352224	0.0228753	3	54	54	1893
ENSG00000092208.16	GEMIN2	14	39583526	39606177	22651	locus1739	-0.542351	-0.00793769	0.587576	0.0148151	0.0430215	0.0110405	19	20	20	2687	-0.811237	-0.0393853	0.41723	0.0148151	0.0430215	0.0110405	19	20	20	1894
ENSG00000064726.9	BTBD1	15	83685180	83736004	50824	locus1864	-2.5639	-0.057285	0.0103505	0.00623421	0.057186	0.00276112	16	17	17	386	-0.811235	-0.0691263	0.417231	0.00623421	0.057186	0.00276112	16	17	17	1895
ENSG00000184792.15	OSBP2	22	31089768	31303811	214043	locus2324	-5.2765	-0.218954	1.31677e-07	0.00183741	0.0360991	0.0152654	12	12	12	37	0.810889	0.120886	0.41743	0.00183741	0.0360991	0.0152654	12	12	12	1896
ENSG00000198515.13	CNGA1	4	47937993	48018698	80705	locus559	-0.279788	-0.00148803	0.77964	0.126235	0.285772	9.51943e-13	73	77	77	3243	0.810768	0.0146247	0.417499	0.124445	0.285772	9.51943e-13	72	77	77	1897
ENSG00000175183.9	CSRP2	12	77252488	77272799	20311	locus1593	-0.677374	-0.0100616	0.498169	0.013611	0.117937	1.22679e-05	14	14	14	2453	0.809963	0.0447931	0.417961	0.013611	0.117937	1.22679e-05	14	14	14	1898
ENSG00000146038.11	DCDC2	6	24171982	24383520	211538	locus827	3.09606	0.0281707	0.00196109	0.0392706	0.0862258	0.000281208	66	66	66	193	-0.809345	-0.031174	0.418317	0.0331531	0.0862258	0.000281208	64	66	66	1899
ENSG00000104783.11	KCNN4	19	44270684	44285125	14441	locus2173	-0.402556	-0.00213417	0.687275	0.103213	0.354871	1.10048e-16	58	62	62	2981	0.808203	0.0157628	0.418974	0.103213	0.354871	1.10048e-16	58	62	62	1900
ENSG00000075413.17	MARK3	14	103851700	103970166	118466	locus1792	4.4122	0.0360457	1.02328e-05	0.0458715	0.0664117	0.000867325	69	72	72	63	-0.808009	-0.0231965	0.419085	0.0458715	0.0664117	0.000867325	69	72	72	1901
ENSG00000173930.8	SLCO4C1	5	101569691	101631988	62297	locus741	-0.222533	-0.00353818	0.823899	0.0108834	0.11759	1.19672e-05	25	27	27	3349	-0.806641	-0.0497499	0.419873	0.0107013	0.11759	1.19672e-05	23	27	27	1902
ENSG00000174453.9	VWC2L	2	215275777	215443699	167922	locus343	-1.4721	-0.021779	0.140994	0.0115866	0.0264276	0.0445074	50	50	50	1253	-0.806316	-0.0500081	0.420061	0.0115866	0.0264276	0.0445074	50	50	50	1903
ENSG00000106246.17	PTCD1	7	99014361	99036421	22060	locus1020	0.825238	0.0256046	0.409237	0.00505623	0.0276818	0.0430507	24	25	25	2176	0.80572	0.0642096	0.420404	0.00505623	0.0276818	0.0430507	24	25	25	1904
ENSG00000203780.10	FANK1	10	127585103	127698161	113058	locus1408	-2.93093	-0.0206062	0.00337953	0.0622016	0.138699	1.58858e-06	44	46	46	242	0.805165	0.0249865	0.420724	0.0535574	0.138699	1.58858e-06	42	46	46	1905
ENSG00000196993.8	NPIPB9	16	28763755	28784144	20389	locus1926	8.16952	0.0662094	3.09623e-16	0.0492855	0.110011	1.04547e-05	29	30	30	4	0.804918	0.0239523	0.420867	0.0492855	0.110011	1.04547e-05	29	30	30	1906
ENSG00000122507.20	BBS9	7	33169151	33675379	506228	locus972	0.17732	0.0030552	0.859257	0.00719573	0.145484	1.30353e-06	23	24	24	3446	-0.803809	-0.0561095	0.421507	0.00719573	0.145484	1.30353e-06	23	24	24	1907
ENSG00000113273.15	ARSB	5	78073036	78281133	208097	locus726	1.04037	0.00976963	0.298168	0.0394579	0.282474	1.27959e-12	24	27	27	1828	0.803149	0.0264345	0.421889	0.0394579	0.282474	1.27959e-12	24	27	27	1908
ENSG00000231427.5	LINC01445	7	54398389	54417538	19149	locus988	1.72977	0.035135	0.0836711	0.00742691	0.0477599	0.00753702	16	19	19	952	0.802965	0.0495948	0.421995	0.00742691	0.0477599	0.00753702	16	19	19	1909
ENSG00000124523.15	SIRT5	6	13574760	13615390	40630	locus819	-0.804079	-0.0169538	0.421352	0.00774862	0.111122	2.40379e-05	28	28	28	2206	0.802708	0.0530559	0.422143	0.00754883	0.111122	2.40379e-05	27	28	28	1910
ENSG00000198839.9	ZNF277	7	111846749	111983989	137240	locus1030	-0.144178	-0.00850732	0.88536	0.00191743	0.028971	0.0372081	3	3	3	3518	-0.802654	-0.100724	0.422175	0.00191743	0.028971	0.0372081	3	3	3	1911
ENSG00000184787.18	UBE2G2	21	46188494	46221735	33241	locus2304	-0.0919797	-0.00165637	0.926714	0.0333557	0.184771	1.90496e-08	50	52	52	3637	-0.801824	-0.0278794	0.422655	0.0333557	0.184771	1.90496e-08	50	52	52	1912
ENSG00000197054.11	ZNF763	19	12075854	12091431	15577	locus2144	0.72739	0.0149785	0.466987	0.00618257	0.0769726	0.000642055	26	26	26	2346	-0.801638	-0.0558747	0.422762	0.00618257	0.0769726	0.000642055	26	26	26	1913
ENSG00000144867.11	SRPRB	3	133502866	133540336	37470	locus471	0.274811	0.00980764	0.783461	0.00400588	0.0439973	0.0107037	23	25	25	3255	-0.80034	-0.0721607	0.423514	0.00400588	0.0439973	0.0107037	23	25	25	1914
ENSG00000169598.15	DFFB	1	3773830	3801993	28163	locus5	-0.77353	-0.00825362	0.439209	0.0289558	0.299379	7.96555e-14	35	37	37	2259	0.798637	0.0283804	0.424501	0.0289558	0.299379	7.96555e-14	35	37	37	1915
ENSG00000011376.9	LARS2	3	45430067	45590899	160832	locus409	-0.190562	-0.00175387	0.848869	0.0680196	0.397321	5.07488e-19	41	43	43	3419	0.798354	0.0194989	0.424665	0.0680196	0.397321	5.07488e-19	41	43	43	1916
ENSG00000101290.13	CDS2	20	5107653	5178533	70880	locus2205	2.06926	0.0395015	0.0385219	0.00783144	0.0507839	0.00534256	39	44	44	675	-0.798184	-0.0491733	0.424764	0.00782449	0.0507839	0.00534256	38	44	44	1917
ENSG00000146386.7	ABRACL	6	139349881	139364439	14558	locus916	1.41261	0.0233438	0.15777	0.0114465	0.0588419	0.00285576	47	49	49	1340	-0.797066	-0.0477236	0.425413	0.0114465	0.0588419	0.00285576	47	49	49	1918
ENSG00000157379.13	DHRS1	14	24759803	24768986	9183	locus1727	0.553108	0.00301504	0.580189	0.0510067	0.38838	3.63941e-18	37	42	42	2666	-0.796392	-0.0257272	0.425804	0.0510067	0.38838	3.63941e-18	37	42	42	1919
ENSG00000183090.5	FREM3	4	144498454	144621828	123374	locus629	-1.78694	-0.0323715	0.0739469	0.00908084	0.199783	3.0817e-09	21	24	24	905	0.794613	0.0532713	0.426839	0.00909672	0.199783	3.0817e-09	20	24	24	1920
ENSG00000167965.17	MLST8	16	2255454	2259454	4000	locus1894	-0.608096	-0.00516808	0.543124	0.0259134	0.203996	1.05677e-09	41	45	45	2556	-0.794425	-0.0349518	0.426948	0.0259134	0.203996	1.05677e-09	41	45	45	1921
ENSG00000169507.9	SLC38A11	2	165754708	165812035	57327	locus308	-1.20083	-0.0174639	0.229818	0.0127691	0.0634572	0.00167297	15	16	16	1600	0.794155	0.0429049	0.427105	0.0127691	0.0634572	0.00167297	15	16	16	1922
ENSG00000034533.11	ASTE1	3	130732716	130745698	12982	locus468	-1.75214	-0.0234731	0.0797503	0.0142989	0.0305455	0.0341956	19	19	19	928	0.792152	0.0340991	0.428272	0.0142989	0.0305455	0.0341956	19	19	19	1923
ENSG00000185860.13	CCDC190	1	162824086	162838605	14519	locus112	-0.0133445	-0.000815017	0.989353	0.0366406	0.158714	2.98056e-07	38	39	39	3791	0.791535	0.0289275	0.428632	0.0366406	0.158714	2.98056e-07	38	39	39	1924
ENSG00000250584.2	LINC01511	5	1363696	1380188	16492	locus669	0.613109	0.0112584	0.539804	0.0102427	0.0580317	0.00314975	20	22	22	2548	-0.79144	-0.0460543	0.428687	0.0102427	0.0580317	0.00314975	20	22	22	1925
ENSG00000137571.10	SLCO5A1	8	70579281	70747213	167932	locus1126	-0.582415	-0.0102395	0.560287	0.0111131	0.0509339	0.00472308	12	12	12	2612	-0.791332	-0.0485359	0.42875	0.0111131	0.0509339	0.00472308	12	12	12	1926
ENSG00000243725.6	TTC4	1	55181494	55208328	26834	locus47	0.62554	0.0123018	0.531616	0.00793222	0.0682114	0.0013267	55	57	57	2529	0.790973	0.049037	0.42896	0.00793222	0.0682114	0.0013267	55	57	57	1927
ENSG00000141959.16	PFKL	21	45719935	45747256	27321	locus2303	1.30684	0.0169959	0.191268	0.0214229	0.207298	2.91829e-09	19	21	21	1469	-0.790797	-0.0331217	0.429063	0.0214229	0.207298	2.91829e-09	19	21	21	1928
ENSG00000153113.23	CAST	5	95997740	96110385	112645	locus737	1.56014	0.022171	0.118727	0.0155831	0.197638	9.64716e-09	12	13	13	1130	-0.78939	-0.0420007	0.429884	0.0155831	0.197638	9.64716e-09	12	13	13	1929
ENSG00000248508.6	SRP14-AS1	15	40331511	40359710	28199	locus1821	0.278778	0.00511758	0.780415	0.00679506	0.147432	1.29232e-06	8	8	8	3247	0.788235	0.0561359	0.430559	0.00679506	0.147432	1.29232e-06	8	8	8	1930
ENSG00000112981.4	NME5	5	137450863	137475117	24254	locus769	-2.92807	-0.036153	0.0034107	0.0179212	0.191888	1.84939e-09	25	26	26	243	-0.788052	-0.0315471	0.430666	0.0179212	0.191888	1.84939e-09	25	26	26	1931
ENSG00000173715.15	C11orf80	11	66512206	66610987	98781	locus1468	0.777497	0.00745401	0.436866	0.0333259	0.191457	7.37888e-09	29	35	35	2252	0.788033	0.0275575	0.430678	0.0333259	0.191457	7.37888e-09	29	35	35	1932
ENSG00000177054.13	ZDHHC13	11	19138691	19197967	59276	locus1436	-0.736193	-0.0138288	0.461613	0.00640498	0.0421168	0.0113213	12	12	12	2329	0.787523	0.0563116	0.430975	0.00640498	0.0421168	0.0113213	12	12	12	1933
ENSG00000198848.12	CES1	16	55836763	55867008	30245	locus1936	-1.17545	-0.00993695	0.239816	0.0425114	0.244856	6.81737e-11	7	8	8	1637	0.787506	0.026724	0.430986	0.0295044	0.244856	6.81737e-11	6	8	8	1934
ENSG00000101049.14	SGK2	20	42193754	42214273	20519	locus2241	-2.99027	-0.093332	0.00278735	0.00313992	0.0907296	0.000108624	11	11	11	224	0.787444	0.0777436	0.431022	0.00313992	0.0907296	0.000108624	11	11	11	1935
ENSG00000163162.8	RNF149	2	101892062	101925163	33101	locus266	-1.5298	-0.0138942	0.126067	0.0366177	0.126683	5.95449e-06	18	18	18	1177	0.786837	0.0242615	0.431377	0.0366177	0.126683	5.95449e-06	18	18	18	1936
ENSG00000131711.14	MAP1B	5	71403301	71505390	102089	locus721	-1.59452	-0.0581566	0.110819	0.00192703	0.0978643	5.942e-05	6	7	7	1093	0.786341	0.105356	0.431668	0.00181299	0.0978643	5.942e-05	5	7	7	1937
ENSG00000205710.3	C17orf107	17	4802830	4806229	3399	locus1980	1.21115	0.0284491	0.22584	0.00530773	0.110659	2.76281e-05	16	16	16	1583	-0.786037	-0.0548819	0.431846	0.00530773	0.110659	2.76281e-05	16	16	16	1938
ENSG00000281332.1	LINC00997	7	32797897	32802536	4639	locus971	-4.30037	-0.0817548	1.70514e-05	0.00812329	0.121726	8.98925e-06	7	8	8	70	0.78583	0.0531924	0.431967	0.00812329	0.121726	8.98925e-06	7	8	8	1939
ENSG00000108592.16	FTSJ3	17	61896792	61905023	8231	locus2031	2.61605	0.0159585	0.00889529	0.081593	0.447683	1.54419e-22	44	50	50	367	0.785389	0.0167247	0.432226	0.0814898	0.447683	1.54419e-22	43	50	50	1940
ENSG00000135898.9	GPR55	2	231772042	231789957	17915	locus357	1.34486	0.0105069	0.17867	0.0529346	0.315932	2.74007e-14	13	14	14	1425	-0.785251	-0.0225538	0.432307	0.0529346	0.315932	2.74007e-14	13	14	14	1941
ENSG00000080007.7	DDX43	6	74104550	74127289	22739	locus875	-0.835537	-0.00748162	0.403415	0.0334398	0.0387097	0.0160135	58	60	60	2156	-0.784512	-0.0261167	0.43274	0.0330137	0.0387097	0.0160135	57	60	60	1942
ENSG00000171103.10	TRMT61B	2	29072687	29093175	20488	locus212	3.30594	0.0367505	0.000946581	0.0241792	0.239494	3.28215e-11	38	42	42	164	0.784238	0.0311028	0.4329	0.0241763	0.239494	3.28215e-11	37	42	42	1943
ENSG00000153157.12	SYCP2L	6	10887284	10974541	87257	locus816	0.960135	0.0128535	0.336987	0.0158536	0.0993626	9.57989e-05	8	10	10	1945	-0.783593	-0.0370594	0.433279	0.0158536	0.0993626	9.57989e-05	8	10	10	1944
ENSG00000148824.18	MTG1	10	135207660	135236024	28364	locus1417	0.0837123	0.000451434	0.933285	0.149953	0.373137	1.50268e-18	53	60	60	3658	-0.783187	-0.01272	0.433517	0.149953	0.373137	1.50268e-18	53	60	60	1945
ENSG00000144285.17	SCN1A	2	166841150	167005671	164521	locus308	-2.19985	-0.134281	0.0278177	0.000797182	0.0493644	0.00711428	7	8	8	579	-0.783028	-0.169369	0.433611	0.000797182	0.0493644	0.00711428	7	8	8	1946
ENSG00000112053.13	SLC26A8	6	35911292	35992418	81126	locus848	1.21063	0.0131102	0.226037	0.0264516	0.294625	1.27094e-13	6	6	6	1585	-0.782394	-0.0300962	0.433983	0.0264516	0.294625	1.27094e-13	6	6	6	1947
ENSG00000136872.17	ALDOB	9	104182841	104198056	15215	locus1266	-2.22129	-0.0461399	0.0263312	0.00789676	0.033677	0.0263575	5	6	6	563	0.781821	0.0582338	0.434319	0.00789676	0.033677	0.0263575	5	6	6	1948
ENSG00000182307.12	C8orf33	8	146277852	146281416	3564	locus1186	-0.397441	-0.0220332	0.691042	0.00158906	0.0335414	0.026937	7	7	7	2990	-0.78134	-0.119563	0.434603	0.00158906	0.0335414	0.026937	7	7	7	1949
ENSG00000134765.9	DSC1	18	28709213	28742819	33606	locus2081	2.05525	0.0128596	0.0398552	0.0760307	0.129314	6.85849e-06	82	88	88	690	-0.781184	-0.0173366	0.434694	0.0760307	0.129314	6.85849e-06	82	88	88	1950
ENSG00000172780.16	RAB43	3	128806411	128840993	34582	locus467	-0.406082	-0.00662165	0.684682	0.0268904	0.168649	7.79648e-08	34	35	35	2968	0.781016	0.0595022	0.434793	0.0264494	0.168649	7.79648e-08	33	35	35	1951
ENSG00000120334.15	CENPL	1	173768687	173793777	25090	locus123	-1.86776	-0.0341178	0.0617962	0.0100031	0.0730267	0.000763863	12	12	12	835	0.780611	0.0495989	0.435031	0.0100031	0.0730267	0.000763863	12	12	12	1952
ENSG00000164031.16	DNAJB14	4	100817406	100867775	50369	locus600	-0.703792	-0.0285233	0.481562	0.00161236	0.093972	0.000120092	9	9	9	2396	-0.780314	-0.110252	0.435206	0.00161236	0.093972	0.000120092	9	9	9	1953
ENSG00000029639.10	TFB1M	6	155551004	155635618	84614	locus927	-2.81249	-0.0184914	0.00491596	0.0718029	0.175939	1.87549e-08	54	56	56	285	-0.780057	-0.0219779	0.435358	0.0718029	0.175939	1.87549e-08	54	56	56	1954
ENSG00000092295.11	TGM1	14	24718319	24732383	14064	locus1727	-0.343991	-0.00220663	0.730853	0.0613601	0.274898	6.46923e-13	32	33	33	3115	0.777655	0.020537	0.436773	0.0613601	0.274898	6.46923e-13	32	33	33	1955
ENSG00000037637.10	FBXO42	1	16573334	16678975	105641	locus17	1.18673	0.029868	0.235333	0.00448921	0.149095	4.30142e-07	21	25	25	1620	-0.77722	-0.0685869	0.437029	0.00448921	0.149095	4.30142e-07	21	25	25	1956
ENSG00000105443.13	CYTH2	19	48972464	48985571	13107	locus2179	1.34293	0.0408508	0.179294	0.00299918	0.0286297	0.0386558	23	27	27	1428	0.777193	0.0868236	0.437045	0.00299918	0.0286297	0.0386558	23	27	27	1957
ENSG00000113396.12	SLC27A6	5	128300819	128369335	68516	locus763	0.64329	0.00606091	0.520036	0.0383827	0.0766326	0.000336254	23	23	23	2501	-0.776962	-0.0244779	0.437181	0.0383827	0.0766326	0.000336254	23	23	23	1958
ENSG00000162600.11	OMA1	1	58946390	59012398	66008	locus51	0.900317	0.0154502	0.367952	0.00843715	0.11679	1.1921e-05	31	31	31	2037	0.776011	0.0534334	0.437742	0.00843715	0.11679	1.1921e-05	31	31	31	1959
ENSG00000198522.13	GPN1	2	27851916	27874378	22462	locus211	-0.372652	-0.00359499	0.709408	0.0187144	0.0814556	0.000466185	54	61	61	3035	0.77584	0.0357055	0.437844	0.0187144	0.0814556	0.000466185	54	61	61	1960
ENSG00000130720.12	FIBCD1	9	133777826	133814634	36808	locus1295	0.252567	0.00448428	0.800603	0.016061	0.0527627	0.00530544	48	51	51	3291	0.775026	0.0320227	0.438324	0.016061	0.0527627	0.00530544	48	51	51	1961
ENSG00000149743.13	TRPT1	11	63991270	63993726	2456	locus1468	-0.98843	-0.0128195	0.322942	0.0164695	0.263447	7.4344e-13	22	23	23	1907	0.774951	0.0386862	0.438369	0.0164695	0.263447	7.4344e-13	22	23	23	1962
ENSG00000261738.6	MIR3976HG	18	5748817	5795900	47083	locus2063	-0.860306	-0.00440407	0.38962	0.0972746	0.496289	3.65012e-26	19	20	20	2113	0.774892	0.0143785	0.438403	0.0972746	0.496289	3.65012e-26	19	20	20	1963
ENSG00000182858.13	ALG12	22	50293876	50312086	18210	locus2352	0.726655	0.0104331	0.467437	0.0139766	0.0709272	0.00112413	16	17	17	2347	0.774375	0.0402002	0.438709	0.0139766	0.0709272	0.00112413	16	17	17	1964
ENSG00000180035.12	ZNF48	16	30389632	30411429	21797	locus1928	1.91569	0.0601859	0.0554044	0.00379929	0.0373809	0.0182445	32	33	33	796	0.774195	0.133485	0.438815	0.00379929	0.0373809	0.0182445	32	33	33	1965
ENSG00000069974.15	RAB27A	15	55495164	55582011	86847	locus1838	1.039	0.00995813	0.298804	0.0264043	0.240042	1.84524e-10	18	19	19	1834	-0.773675	-0.0269182	0.439123	0.0264043	0.240042	1.84524e-10	18	19	19	1966
ENSG00000174776.10	WDR49	3	167196472	167375711	179239	locus493	-0.0148115	-0.000649618	0.988183	0.00168378	0.0294227	0.0343806	6	6	6	3786	-0.771021	-0.122098	0.440695	0.00161441	0.0294227	0.0343806	5	6	6	1967
ENSG00000157693.14	TMEM268	9	117373570	117408698	35128	locus1282	-1.45802	-0.0224862	0.144836	0.0110139	0.0576113	0.00313009	61	63	63	1273	0.771	0.0402776	0.440707	0.0110139	0.0576113	0.00313009	61	63	63	1968
ENSG00000232977.6	LINC00327	13	24043650	24061603	17953	locus1644	-0.439013	-0.00782219	0.660652	0.00829459	0.100198	6.46037e-05	12	13	13	2901	0.770803	0.0523826	0.440824	0.00829459	0.100198	6.46037e-05	12	13	13	1969
ENSG00000040531.14	CTNS	17	3539761	3566397	26636	locus1978	-1.57014	-0.0286702	0.116384	0.0069435	0.125771	5.97008e-06	3	3	3	1119	0.770511	0.048135	0.440997	0.0069435	0.125771	5.97008e-06	3	3	3	1970
ENSG00000214026.10	MRPL23	11	1968561	1977829	9268	locus1421	-0.93568	-0.0142411	0.349438	0.0132968	0.0700837	0.00114925	9	9	9	1989	-0.770427	-0.0407502	0.441047	0.0132968	0.0700837	0.00114925	9	9	9	1971
ENSG00000205212.3	CCDC144NL	17	20766707	20799476	32769	locus1999	1.20135	0.00905454	0.229615	0.051022	0.127735	7.482e-06	45	51	51	1599	0.768929	0.0209796	0.441935	0.051022	0.127735	7.482e-06	45	51	51	1972
ENSG00000196284.15	SUPT3H	6	44776793	45345601	568808	locus854	-0.257129	-0.00189429	0.797079	0.0520921	0.14894	6.34121e-07	35	36	36	3283	0.768289	0.0192862	0.442316	0.0520921	0.14894	6.34121e-07	35	36	36	1973
ENSG00000161653.10	NAGS	17	42081989	42086436	4447	locus2015	1.97302	0.0236158	0.0484931	0.0192178	0.0386478	0.0159489	23	27	27	752	0.768019	0.0300704	0.442476	0.0192178	0.0386478	0.0159489	23	27	27	1974
ENSG00000172935.8	MRGPRF	11	68771861	68780850	8989	locus1470	-1.20655	-0.0234048	0.227605	0.00779789	0.0710284	0.00115014	7	7	7	1591	0.768017	0.0547315	0.442477	0.00779789	0.0710284	0.00115014	7	7	7	1975
ENSG00000219200.11	RNASEK	17	6915735	6917852	2117	locus1982	-0.396081	-0.012891	0.692045	0.00272319	0.0828155	0.000329093	20	20	20	2993	0.767773	0.0756683	0.442622	0.00272319	0.0828155	0.000329093	20	20	20	1976
ENSG00000182774.10	RPS17	15	82821157	82824865	3708	locus1864	-0.143209	-0.0029777	0.886125	0.00645102	0.0913348	0.000210811	22	22	22	3524	0.76725	0.0632293	0.442933	0.00645102	0.0913348	0.000210811	22	22	22	1977
ENSG00000232903.2	LINC01166	10	134757470	134778793	21323	locus1416	-0.406727	-0.00291704	0.684208	0.066242	0.174699	9.03984e-09	78	78	78	2966	-0.767043	-0.0170222	0.443056	0.0662022	0.174699	9.03984e-09	77	78	78	1978
ENSG00000152292.16	SH2D6	2	85646053	85664152	18099	locus259	2.5761	0.0302877	0.0099923	0.0214218	0.0702808	0.0011547	31	34	34	383	-0.766828	-0.030675	0.443184	0.0214218	0.0702808	0.0011547	31	34	34	1979
ENSG00000064961.18	HMG20B	19	3572941	3579081	6140	locus2135	0.0252973	0.00022131	0.979818	0.0148161	0.0433319	0.0112238	110	131	131	3769	0.766737	0.0401448	0.443238	0.0148161	0.0433319	0.0112238	110	131	131	1980
ENSG00000180953.11	ST20	15	80191183	80216094	24911	locus1862	0.0424985	0.000651598	0.966101	0.118311	0.202656	3.26398e-09	78	80	80	3740	-0.766707	-0.0167243	0.443256	0.111264	0.202656	3.26398e-09	76	80	80	1981
ENSG00000134086.7	VHL	3	10183461	10195350	11889	locus380	1.61235	0.0380317	0.106886	0.00557907	0.0449552	0.00908036	27	27	27	1077	-0.766566	-0.068127	0.44334	0.00557907	0.0449552	0.00908036	27	27	27	1982
ENSG00000174165.7	ZDHHC24	11	66288095	66313519	25424	locus1468	-2.30109	-0.0138826	0.0213865	0.0849287	0.295052	7.54559e-15	62	63	63	514	0.766284	0.0175784	0.443507	0.0847302	0.295052	7.54559e-15	61	63	63	1983
ENSG00000108852.14	MPP2	17	41952726	41987079	34353	locus2015	-0.216591	-0.00566776	0.828527	0.0113957	0.123678	7.24417e-06	24	27	27	3367	0.766268	0.0523094	0.443517	0.0113957	0.123678	7.24417e-06	24	27	27	1984
ENSG00000168903.8	BTNL3	5	180415845	180433727	17882	locus806	0.704539	0.00335913	0.481097	0.129566	0.406965	5.17839e-20	28	32	32	2394	-0.765631	-0.0124783	0.443896	0.129566	0.406965	5.17839e-20	28	32	32	1985
ENSG00000085999.11	RAD54L	1	46713359	46744145	30786	locus41	0.0762102	0.00123275	0.939252	0.0160068	0.123253	1.02677e-05	5	5	5	3672	0.765627	0.0365127	0.443898	0.0160068	0.123253	1.02677e-05	5	5	5	1986
ENSG00000010626.14	LRRC23	12	7013985	7023393	9408	locus1535	-2.1354	-0.0291126	0.0327282	0.0162049	0.165174	2.5216e-07	25	27	27	620	0.765325	0.0366709	0.444078	0.0162049	0.165174	2.5216e-07	25	27	27	1987
ENSG00000126457.21	PRMT1	19	50180527	50191704	11177	locus2181	-0.121944	-0.000747128	0.902943	0.00935776	0.0321307	0.024263	30	31	31	3576	-0.764434	-0.0515436	0.444609	0.00935776	0.0321307	0.024263	30	31	31	1988
ENSG00000183688.4	RFLNB	17	289770	295731	5961	locus1973	0.252482	0.00249278	0.800668	0.0425439	0.173567	7.97527e-08	65	70	70	3292	0.764414	0.019702	0.44462	0.0425439	0.173567	7.97527e-08	65	70	70	1989
ENSG00000143374.16	TARS2	1	150459894	150480078	20184	locus103	1.81509	0.0224824	0.0695095	0.0203613	0.174858	8.53616e-08	19	19	19	882	0.764248	0.0395585	0.44472	0.0203613	0.174858	8.53616e-08	19	19	19	1990
ENSG00000144488.14	ESPNL	2	239008980	239041928	32948	locus363	0.0683533	0.00291508	0.945504	0.0844947	0.200776	7.5254e-09	36	37	37	3692	-0.763623	-0.0232272	0.445092	0.0844947	0.200776	7.5254e-09	36	37	37	1991
ENSG00000181090.19	EHMT1	9	140513456	140730578	217122	locus1301	1.0141	0.0515902	0.310533	0.0021795	0.0412349	0.013829	11	14	14	1869	-0.763465	-0.139173	0.445186	0.0021795	0.0412349	0.013829	11	14	14	1992
ENSG00000123545.5	NDUFAF4	6	97337190	97345767	8577	locus891	-1.54574	-0.0380171	0.122166	0.00565574	0.185555	2.72666e-08	13	15	15	1151	0.763255	0.0653234	0.445311	0.00565574	0.185555	2.72666e-08	13	15	15	1993
ENSG00000166575.16	TMEM135	11	86748975	87039866	290891	locus1484	-0.718909	-0.0117014	0.472197	0.014754	0.0464145	0.00363075	47	51	51	2368	0.762715	0.041576	0.445633	0.014754	0.0464145	0.00363075	47	51	51	1994
ENSG00000112276.13	BVES	6	105544696	105585032	40336	locus896	0.0402086	0.00238845	0.967927	0.0150607	0.0261934	0.0466551	63	66	66	3747	-0.761076	-0.0453422	0.446611	0.0150647	0.0261934	0.0466551	62	66	66	1995
ENSG00000175634.14	RPS6KB2	11	67195964	67202872	6908	locus1469	-0.746907	-0.034375	0.45512	0.00162505	0.0391458	0.0119414	9	9	9	2305	-0.760385	-0.12124	0.447024	0.00162505	0.0391458	0.0119414	9	9	9	1996
ENSG00000087111.20	PIGS	17	26880404	26898542	18138	locus2002	3.01337	0.0793107	0.00258361	0.00449674	0.0536601	0.0046251	7	7	7	219	-0.759705	-0.0699627	0.447431	0.00449674	0.0536601	0.0046251	7	7	7	1997
ENSG00000171928.13	TVP23B	17	18684307	18710026	25719	locus1997	-1.87509	-0.0336399	0.060781	0.00877587	0.217342	1.56488e-09	13	16	16	828	-0.759122	-0.0462711	0.44778	0.00877587	0.217342	1.56488e-09	13	16	16	1998
ENSG00000137274.12	BPHL	6	3118944	3153809	34865	locus810	-2.02416	-0.00684535	0.0429533	0.272711	0.261925	1.75494e-11	187	199	199	716	0.759043	0.00957025	0.447827	0.271713	0.261925	1.75494e-11	186	199	199	1999
ENSG00000273841.4	TAF9	5	68660569	68665840	5271	locus720	0.141546	0.00116769	0.887439	0.00888641	0.113535	2.83613e-05	54	55	55	3527	0.758665	0.0564611	0.448053	0.00888641	0.113535	2.83613e-05	54	55	55	2000
ENSG00000159917.15	ZNF235	19	44790500	44809178	18678	locus2173	1.42742	0.0222509	0.153459	0.0123136	0.0735906	0.000763451	22	22	22	1314	-0.758413	-0.0421289	0.448204	0.0123136	0.0735906	0.000763451	22	22	22	2001
ENSG00000187094.11	CCK	3	42299317	42307677	8360	locus408	-0.457446	-0.0185741	0.64735	0.00217468	0.0321829	0.0288205	31	31	31	2863	0.757883	0.10298	0.448521	0.00217468	0.0321829	0.0288205	31	31	31	2002
ENSG00000142082.14	SIRT3	11	215029	236931	21902	locus1418	0.809943	0.00890816	0.417973	0.0274131	0.107772	3.12391e-05	51	55	55	2194	0.757783	0.0291422	0.448581	0.0273075	0.107772	3.12391e-05	50	55	55	2003
ENSG00000163586.9	FABP1	2	88422507	88427581	5074	locus260	0.731717	0.0035287	0.464341	0.138419	0.364245	4.98749e-17	19	22	22	2336	-0.757598	-0.0126337	0.448691	0.138419	0.364245	4.98749e-17	19	22	22	2004
ENSG00000075975.15	MKRN2	3	12598512	12625210	26698	locus382	1.74697	0.019806	0.0806419	0.0290896	0.16693	1.43427e-07	32	32	32	934	0.757195	0.0267707	0.448933	0.0290896	0.16693	1.43427e-07	32	32	32	2005
ENSG00000162782.15	TDRD5	1	179560747	179660407	99660	locus127	2.22161	0.0130122	0.02631	0.0926641	0.483689	1.20844e-24	11	12	12	561	-0.756973	-0.0155364	0.449066	0.0926641	0.483689	1.20844e-24	11	12	12	2006
ENSG00000124275.14	MTRR	5	7869260	7901226	31966	locus678	1.79438	0.0161627	0.0727527	0.033661	0.300299	1.92024e-13	25	25	25	900	-0.755915	-0.0270297	0.4497	0.033661	0.300299	1.92024e-13	25	25	25	2007
ENSG00000154319.14	FAM167A	8	11278986	11324262	45276	locus1084	1.83969	0.0969236	0.0658143	0.00118155	0.0794466	0.000402463	6	7	7	862	-0.755623	-0.132448	0.449875	0.00118155	0.0794466	0.000402463	6	7	7	2008
ENSG00000175826.11	CTDNEP1	17	7146910	7155297	8387	locus1983	-1.07659	-0.017009	0.281662	0.0117051	0.145539	1.37174e-06	23	24	24	1774	-0.755402	-0.0410315	0.450008	0.0117051	0.145539	1.37174e-06	23	24	24	2009
ENSG00000090054.13	SPTLC1	9	94793428	94877695	84267	locus1259	1.54563	0.022945	0.122193	0.0153123	0.154725	6.40111e-07	60	60	60	1152	-0.754334	-0.0409966	0.450649	0.0153123	0.154725	6.40111e-07	60	60	60	2010
ENSG00000184731.5	FAM110C	2	38813	46505	7692	locus189	0.862391	0.0170563	0.388472	0.00788124	0.0496994	0.00705182	23	25	25	2109	-0.754216	-0.0523114	0.45072	0.00788124	0.0496994	0.00705182	23	25	25	2011
ENSG00000008018.8	PSMB1	6	170844207	170862395	18188	locus941	-0.11502	-4.64369e-05	0.90843	0.00885787	0.084039	0.000214972	24	31	31	3590	-0.753717	-0.0514024	0.451019	0.00885787	0.084039	0.000214972	24	31	31	2012
ENSG00000167702.11	KIFC2	8	145691719	145699585	7866	locus1186	-6.21419	-0.156235	5.15888e-10	0.00488367	0.031724	0.0307626	20	21	21	18	0.753433	0.0644759	0.45119	0.00488367	0.031724	0.0307626	20	21	21	2013
ENSG00000125863.18	MKKS	20	10381656	10414870	33214	locus2211	-2.5857	-0.060037	0.00971812	0.00622384	0.125185	4.39793e-06	27	30	30	381	0.752803	0.0678545	0.451568	0.00622384	0.125185	4.39793e-06	27	30	30	2014
ENSG00000239713.8	APOBEC3G	22	39473009	39483748	10739	locus2336	0.618799	0.0150929	0.536049	0.00391975	0.150025	1.13623e-06	2	4	4	2540	0.752464	0.0652026	0.451772	0.00391975	0.150025	1.13623e-06	2	4	4	2015
ENSG00000198093.10	ZNF649	19	52392487	52408270	15783	locus2184	0.802496	0.00845507	0.422266	0.0272103	0.193862	7.51678e-09	26	28	28	2210	0.751475	0.0276098	0.452367	0.0272103	0.193862	7.51678e-09	26	28	28	2016
ENSG00000124249.6	KCNK15	20	43374505	43380954	6449	locus2242	-0.180545	-0.00456905	0.856725	0.00622837	0.0269811	0.0406	10	10	10	3439	-0.75134	-0.0609007	0.452448	0.00622837	0.0269811	0.0406	10	10	10	2017
ENSG00000145692.14	BHMT	5	78407631	78428111	20480	locus726	-0.894346	-0.0111237	0.371137	0.0281821	0.113914	2.60669e-05	8	9	9	2047	-0.750613	-0.0373678	0.452886	0.02192	0.113914	2.60669e-05	7	9	9	2018
ENSG00000206113.10	CFAP99	4	2420681	2464690	44009	locus522	2.74019	0.0519169	0.00614038	0.00698966	0.0370257	0.016484	5	5	5	313	0.750239	0.0661121	0.453111	0.00378415	0.0370257	0.016484	4	5	5	2019
ENSG00000144485.10	HES6	2	239146907	239148679	1772	locus364	0.48329	0.00636769	0.62889	0.0166775	0.163411	2.57846e-07	19	19	19	2807	-0.750201	-0.0347833	0.453133	0.0166775	0.163411	2.57846e-07	19	19	19	2020
ENSG00000163749.17	CCDC158	4	77234191	77328458	94267	locus582	0.221525	0.00692562	0.824684	0.00316742	0.0735477	0.000767588	10	11	11	3353	-0.75016	-0.0828287	0.453158	0.00316742	0.0735477	0.000767588	10	11	11	2021
ENSG00000154781.15	CCDC174	3	14693252	14714166	20914	locus385	-1.60512	-0.00696494	0.108468	0.155543	0.461131	3.20533e-23	67	70	70	1083	-0.748533	-0.0118795	0.454138	0.155543	0.461131	3.20533e-23	67	70	70	2022
ENSG00000134202.10	GSTM3	1	110276553	110283660	7107	locus92	-0.364153	-0.00242642	0.715744	0.0758532	0.470263	5.03361e-24	15	16	16	3054	0.748113	0.0168586	0.454392	0.0758532	0.470263	5.03361e-24	15	16	16	2023
ENSG00000171724.2	VAT1L	16	77822460	78014004	191544	locus1955	0.8375	0.027951	0.402312	0.00240492	0.0352952	0.0228241	21	22	22	2155	0.746479	0.0880943	0.455378	0.00240492	0.0352952	0.0228241	21	22	22	2024
ENSG00000137269.14	LRRC1	6	53659802	53788923	129121	locus861	-0.522196	-0.00766788	0.601534	0.0144502	0.0529319	0.00513805	72	74	74	2737	0.74637	0.0408035	0.455444	0.0144502	0.0529319	0.00513805	72	74	74	2025
ENSG00000262874.1	C19orf84	19	51891542	51893845	2303	locus2183	0.750693	0.00584114	0.452837	0.057821	0.0991113	8.16453e-05	55	58	58	2296	-0.746348	-0.0190771	0.455457	0.057821	0.0991113	8.16453e-05	55	58	58	2026
ENSG00000161798.6	AQP5	12	50355654	50359465	3811	locus1570	-0.229867	-0.00247132	0.818195	0.0245757	0.20187	7.41238e-09	28	28	28	3335	0.745377	0.030219	0.456044	0.0241905	0.20187	7.41238e-09	27	28	28	2027
ENSG00000173826.14	KCNH6	17	61600718	61626340	25622	locus2031	0.871533	0.0400285	0.383463	0.00137367	0.0296849	0.03615	8	8	8	2090	-0.744428	-0.119541	0.456617	0.00137367	0.0296849	0.03615	8	8	8	2028
ENSG00000157322.17	CLEC18A	16	69984607	69997889	13282	locus1946	0.968599	0.00426879	0.332745	0.150722	0.425481	2.80823e-21	20	21	21	1928	0.744096	0.0122805	0.456819	0.150722	0.425481	2.80823e-21	20	21	21	2029
ENSG00000135773.12	CAPN9	1	230883133	230937734	54601	locus169	1.41291	0.0121377	0.157682	0.0424105	0.324797	7.28468e-15	16	17	17	1339	-0.742806	-0.0259486	0.457599	0.03157	0.324797	7.28468e-15	15	17	17	2030
ENSG00000142856.16	ITGB3BP	1	63906440	63988944	82504	locus56	0.114488	0.000488218	0.908851	0.163208	0.535026	4.26559e-29	17	17	17	3593	0.742445	0.0111696	0.457818	0.163208	0.535026	4.26559e-29	17	17	17	2031
ENSG00000138709.17	LARP1B	4	128982466	129144081	161615	locus616	1.77796	0.0255241	0.07541	0.0132018	0.109622	3.82931e-05	47	47	47	910	-0.741806	-0.0365563	0.458205	0.0132018	0.109622	3.82931e-05	47	47	47	2032
ENSG00000157036.12	EXOG	3	38537762	38567796	30034	locus405	-0.969238	-0.022726	0.332426	0.00647609	0.0417792	0.0129772	18	19	19	1926	-0.741269	-0.064065	0.458531	0.00647609	0.0417792	0.0129772	18	19	19	2033
ENSG00000185933.6	CALHM1	10	105212996	105218657	5661	locus1391	1.4834	0.0501684	0.137969	0.00300439	0.0295584	0.037154	33	34	34	1237	-0.741036	-0.0792388	0.458671	0.00300439	0.0295584	0.037154	33	34	34	2034
ENSG00000169683.7	LRRC45	17	79981180	79989027	7847	locus2052	0.806045	0.0180251	0.420217	0.00602298	0.0563048	0.00276948	27	31	31	2202	-0.740832	-0.0575494	0.458795	0.00602298	0.0563048	0.00276948	27	31	31	2035
ENSG00000181291.6	TMEM132E	17	32906600	32966337	59737	locus2007	0.638695	0.00990352	0.523021	0.0153684	0.15221	7.10876e-07	7	8	8	2509	0.74061	0.0392177	0.45893	0.0153684	0.15221	7.10876e-07	7	8	8	2036
ENSG00000125734.15	GPR108	19	6729924	6737633	7709	locus2139	-0.834909	-0.00616458	0.403769	0.0639212	0.43054	8.96797e-22	6	7	7	2158	0.73995	0.0180214	0.45933	0.0639212	0.43054	8.96797e-22	6	7	7	2037
ENSG00000167536.13	DHRS13	17	27224798	27230097	5299	locus2002	1.86787	0.0746347	0.0617806	0.00179616	0.0282038	0.0409401	2	2	2	834	-0.739787	-0.11623	0.459429	0.00179616	0.0282038	0.0409401	2	2	2	2038
ENSG00000147588.6	PMP2	8	82352562	82359674	7112	locus1136	-2.60051	-0.0616257	0.00930844	0.00545086	0.0283659	0.0411598	96	99	99	372	0.73978	0.0600207	0.459434	0.00545086	0.0283659	0.0411598	96	99	99	2039
ENSG00000185043.10	CIB1	15	90773476	90808991	35515	locus1874	1.74306	0.0297695	0.0813232	0.011413	0.190627	2.41629e-08	25	29	29	940	0.739289	0.0410961	0.459732	0.011413	0.190627	2.41629e-08	25	29	29	2040
ENSG00000043514.15	TRIT1	1	40303781	40349176	45395	locus37	1.33069	0.0140131	0.18329	0.027756	0.189851	1.25215e-08	35	36	36	1439	-0.738257	-0.0327599	0.460358	0.0234649	0.189851	1.25215e-08	34	36	36	2041
ENSG00000106484.14	MEST	7	130126015	130146138	20123	locus1041	-0.169523	-0.00205298	0.865385	0.0285161	0.0275752	0.0357443	52	53	53	3466	0.738042	0.0273217	0.460489	0.0282036	0.0275752	0.0357443	51	53	53	2042
ENSG00000100749.7	VRK1	14	97263718	97347946	84228	locus1787	-0.438861	-0.00867097	0.660763	0.00728962	0.0611284	0.00192894	12	12	12	2902	-0.737591	-0.0513259	0.460763	0.00728962	0.0611284	0.00192894	12	12	12	2043
ENSG00000105668.7	UPK1A	19	36157417	36169387	11970	locus2167	1.00469	0.0061301	0.315044	0.0729902	0.198361	1.21715e-08	28	29	29	1883	-0.736794	-0.0170986	0.461247	0.0729902	0.198361	1.21715e-08	28	29	29	2044
ENSG00000013725.14	CD6	11	60739151	60787848	48697	locus1466	-1.68592	-0.00746145	0.0918119	0.153031	0.539737	5.55111e-32	8	8	8	998	0.736733	0.011597	0.461285	0.153031	0.539737	5.55111e-32	8	8	8	2045
ENSG00000197020.10	ZNF100	19	21905572	21950381	44809	locus2154	1.67417	0.0284954	0.0940981	0.0086214	0.0942852	0.000137534	25	25	25	1013	-0.736608	-0.0450759	0.461361	0.00771593	0.0942852	0.000137534	24	25	25	2046
ENSG00000163382.11	NAXE	1	156561567	156564091	2524	locus108	-1.11682	-0.00733706	0.26407	0.0619678	0.281287	5.65506e-14	25	29	29	1712	-0.736174	-0.0171607	0.461625	0.0619678	0.281287	5.65506e-14	25	29	29	2047
ENSG00000188580.14	NKAIN2	6	124124990	125146786	1021796	locus909	-1.20535	-0.0350452	0.228068	0.00289456	0.0286152	0.0403293	34	35	35	1594	0.735991	0.0820695	0.461736	0.00289456	0.0286152	0.0403293	34	35	35	2048
ENSG00000233123.1	LINC01007	7	101206034	101212286	6252	locus1021	-0.529291	-0.0125903	0.596603	0.0067921	0.030108	0.0366286	36	37	37	2724	-0.735981	-0.0514702	0.461743	0.0067921	0.030108	0.0366286	36	37	37	2049
ENSG00000139117.13	CPNE8	12	39046004	39299393	253389	locus1559	-2.22594	-0.0397178	0.0260184	0.00971643	0.0474372	0.0079335	26	29	29	557	0.735411	0.0588441	0.462089	0.00867821	0.0474372	0.0079335	24	29	29	2050
ENSG00000104140.6	RHOV	15	41164411	41166432	2021	locus1822	-0.164154	-0.0093197	0.86961	0.0073034	0.0901304	0.000169842	20	22	22	3473	-0.734216	-0.0345858	0.462817	0.0073034	0.0901304	0.000169842	20	22	22	2051
ENSG00000100614.17	PPM1A	14	60712467	60765805	53338	locus1757	-0.349408	-0.0490227	0.726783	0.000180822	0.036412	0.0195492	3	3	3	3103	0.733718	0.359267	0.463121	0.000180822	0.036412	0.0195492	3	3	3	2052
ENSG00000070785.16	EIF2B3	1	45316193	45452394	136201	locus41	1.6467	0.0545879	0.0996189	0.00288062	0.0875317	0.000155329	22	25	25	1036	-0.732457	-0.0584484	0.46389	0.00288062	0.0875317	0.000155329	22	25	25	2053
ENSG00000154556.17	SORBS2	4	186506597	186877526	370929	locus663	-0.138081	-0.0162264	0.890176	0.000800772	0.051077	0.00445533	11	13	13	3534	0.731776	0.180928	0.464305	0.000800772	0.051077	0.00445533	11	13	13	2054
ENSG00000154548.8	SRSF12	6	89805677	89827790	22113	locus887	0.561046	0.00991042	0.574766	0.0108549	0.0460314	0.00932545	43	45	45	2650	0.731286	0.0403174	0.464605	0.0108549	0.0460314	0.00932545	43	45	45	2055
ENSG00000116852.14	KIF21B	1	200938517	200992842	54325	locus146	-2.10848	-0.0695925	0.0349895	0.00306136	0.0666063	0.00120454	22	23	23	640	-0.731199	-0.14446	0.464658	0.00109796	0.0666063	0.00120454	20	23	23	2056
ENSG00000118762.7	PKD2	4	88928786	88998929	70143	locus590	-1.05592	-0.0153145	0.291003	0.0130897	0.146679	8.6671e-07	26	26	26	1798	0.729978	0.0346278	0.465404	0.0130897	0.146679	8.6671e-07	26	26	26	2057
ENSG00000168487.17	BMP1	8	22022884	22069839	46955	locus1095	0.0911006	0.00505729	0.927413	0.000871166	0.0410873	0.0138537	2	2	2	3640	-0.729434	-0.148794	0.465737	0.000871166	0.0410873	0.0138537	2	2	2	2058
ENSG00000135269.17	TES	7	115850592	115898837	48245	locus1031	1.12931	0.01303	0.258766	0.0118334	0.0285181	0.0395726	65	68	68	1696	-0.729147	-0.0257408	0.465912	0.0116358	0.0285181	0.0395726	64	68	68	2059
ENSG00000139354.10	GAS2L3	12	100967461	101022066	54605	locus1608	-0.318986	-0.00773172	0.749737	0.00467703	0.0449846	0.00839697	14	14	14	3157	0.728721	0.079332	0.466173	0.00467703	0.0449846	0.00839697	14	14	14	2060
ENSG00000071127.16	WDR1	4	10075962	10118423	42461	locus529	-2.5587	-0.0658177	0.0105066	0.00427444	0.0353781	0.0190794	33	37	37	387	0.728403	0.0625169	0.466367	0.00427444	0.0353781	0.0190794	33	37	37	2061
ENSG00000154099.17	DNAAF1	16	84178912	84211524	32612	locus1963	1.15654	0.0393648	0.247461	0.00269821	0.139811	2.40404e-06	10	12	12	1654	-0.7284	-0.0921832	0.466369	0.00269821	0.139811	2.40404e-06	10	12	12	2062
ENSG00000168014.16	C2CD3	11	73723762	73882047	158285	locus1473	-1.74973	-0.0285975	0.0801658	0.012407	0.0464259	0.00803448	18	19	19	931	0.728327	0.0420624	0.466413	0.012407	0.0464259	0.00803448	18	19	19	2063
ENSG00000183060.15	LYSMD4	15	100267605	100273649	6044	locus1887	0.0545039	-0.000223987	0.956534	0.0754485	0.436238	1.76195e-21	41	43	43	3718	0.728277	0.0178655	0.466444	0.0750008	0.436238	1.76195e-21	39	43	43	2064
ENSG00000116497.17	S100PBP	1	33283042	33324480	41438	locus31	-1.27977	-0.0447196	0.200625	0.00266099	0.0268502	0.0404197	11	12	12	1490	-0.727856	-0.0904088	0.466702	0.00266099	0.0268502	0.0404197	11	12	12	2065
ENSG00000249242.7	TMEM150C	4	83404328	83483406	79078	locus587	1.57169	0.0251101	0.116023	0.0116971	0.0286655	0.0414984	38	39	39	1116	-0.727494	-0.0428834	0.466923	0.0116971	0.0286655	0.0414984	38	39	39	2066
ENSG00000186529.15	CYP4F3	19	15751706	15773635	21929	locus2147	-0.285646	-0.00187009	0.77515	0.0671833	0.269743	5.54862e-12	5	6	6	3233	0.726423	0.0167557	0.46758	0.0671833	0.269743	5.54862e-12	5	6	6	2067
ENSG00000162772.16	ATF3	1	212738675	212794119	55444	locus155	0.720616	0.0079902	0.471146	0.0158803	0.0331949	0.0268051	30	32	32	2361	0.724169	0.031137	0.468962	0.0155518	0.0331949	0.0268051	29	32	32	2068
ENSG00000085491.15	SLC25A24	1	108676664	108742965	66301	locus91	0.141372	0.00113917	0.887576	0.0503541	0.201962	2.8542e-09	48	49	49	3528	0.723	0.0202052	0.46968	0.0503541	0.201962	2.8542e-09	48	49	49	2069
ENSG00000042317.16	SPATA7	14	88851987	88904804	52817	locus1781	1.40648	0.0072082	0.159581	0.116856	0.352248	4.47914e-17	136	141	141	1346	0.722169	0.015526	0.470191	0.116862	0.352248	4.47914e-17	135	141	141	2070
ENSG00000128595.16	CALU	7	128379412	128413454	34042	locus1039	1.61975	0.0843245	0.105287	0.00104023	0.08803	0.000266551	8	8	8	1070	0.721968	0.124017	0.470314	0.00104023	0.08803	0.000266551	8	8	8	2071
ENSG00000101190.12	TCFL5	20	61472356	61493174	20818	locus2264	0.0489273	-0.000166691	0.960977	0.0453018	0.0916398	0.000154834	66	70	70	3727	0.721921	0.0213912	0.470343	0.0453018	0.0916398	0.000154834	66	70	70	2072
ENSG00000161888.11	SPC24	19	11256169	11266488	10319	locus2143	-0.702869	-0.0163258	0.482137	0.00605652	0.0290739	0.0394139	8	8	8	2399	0.721032	0.0559729	0.47089	0.00605652	0.0290739	0.0394139	8	8	8	2073
ENSG00000073614.12	KDM5A	12	389222	498486	109264	locus1527	-0.0938821	-0.00286961	0.925203	0.00515249	0.0444679	0.00892661	19	19	19	3631	0.720702	0.0559533	0.471093	0.00515249	0.0444679	0.00892661	19	19	19	2074
ENSG00000127419.16	TMEM175	4	926174	952443	26269	locus521	1.94212	0.0220632	0.0521224	0.026615	0.0960971	7.44445e-05	56	56	56	772	0.720569	0.0225319	0.471175	0.0265046	0.0960971	7.44445e-05	53	56	56	2075
ENSG00000224924.6	LINC00320	21	22114907	22175426	60519	locus2276	-0.904679	-0.0144978	0.365636	0.0143297	0.175683	6.33417e-08	20	21	21	2029	0.719992	0.039129	0.47153	0.0143297	0.175683	6.33417e-08	20	21	21	2076
ENSG00000170004.16	CHD3	17	7788113	7816073	27960	locus1984	-0.235287	-0.0128199	0.813986	0.000684582	0.0270434	0.0480207	7	7	7	3320	0.719952	0.183004	0.471554	0.000684582	0.0270434	0.0480207	7	7	7	2077
ENSG00000164530.13	PI16	6	36916038	36932613	16575	locus849	1.73107	0.0153436	0.0834396	0.0334287	0.0970454	0.000103744	53	55	55	950	0.719356	0.0256478	0.471921	0.0334287	0.0970454	0.000103744	53	55	55	2078
ENSG00000158683.7	PKD1L1	7	47814211	47988063	173852	locus982	0.965891	0.0190041	0.334099	0.00776972	0.123463	7.6443e-06	18	22	22	1936	-0.718309	-0.0501249	0.472567	0.00776972	0.123463	7.6443e-06	18	22	22	2079
ENSG00000142185.16	TRPM2	21	45773483	45862964	89481	locus2303	-0.604608	-0.0114773	0.545439	0.00736129	0.106777	4.15603e-05	31	31	31	2566	0.717848	0.0508566	0.472851	0.00736129	0.106777	4.15603e-05	31	31	31	2080
ENSG00000183011.13	NAA38	17	7760002	7788738	28736	locus1984	-1.63028	-0.0878104	0.103043	0.00110498	0.0303972	0.0335033	13	13	13	1062	0.717602	0.156004	0.473003	0.00106094	0.0303972	0.0335033	12	13	13	2081
ENSG00000197702.11	PARVA	11	12399117	12556903	157786	locus1432	1.18559	0.0262342	0.235786	0.00714905	0.0924368	0.00016838	20	20	20	1623	0.716866	0.0541857	0.473457	0.00714905	0.0924368	0.00016838	20	20	20	2082
ENSG00000106624.10	AEBP1	7	44143943	44154159	10216	locus979	0.827984	0.019743	0.40768	0.00538778	0.079363	0.000422349	6	6	6	2171	-0.715641	-0.0580265	0.474213	0.00538778	0.079363	0.000422349	6	6	6	2083
ENSG00000198912.10	C1orf174	1	3805696	3816836	11140	locus5	0.415659	0.00448127	0.677659	0.021408	0.102893	5.84519e-05	35	37	37	2949	-0.714656	-0.026919	0.474821	0.021408	0.102893	5.84519e-05	35	37	37	2084
ENSG00000272989.1	LINC02012	3	197232132	197236532	4400	locus519	0.50961	0.00869144	0.610325	0.0116061	0.0886864	0.000226693	7	7	7	2760	0.714622	0.043245	0.474843	0.0116061	0.0886864	0.000226693	7	7	7	2085
ENSG00000066185.12	ZMYND12	1	42896000	42921938	25938	locus39	0.463004	0.00648691	0.643361	0.00803122	0.101032	8.03438e-05	35	35	35	2850	0.714324	0.0549645	0.475027	0.00803122	0.101032	8.03438e-05	35	35	35	2086
ENSG00000131503.20	ANKHD1	5	139781417	139919434	138017	locus770	0.0102822	0.00372322	0.991796	0.00392027	0.113821	2.65641e-05	12	12	12	3795	-0.712317	-0.0676365	0.476268	0.00392027	0.113821	2.65641e-05	12	12	12	2087
ENSG00000142606.15	MMEL1	1	2522078	2564455	42377	locus3	-1.9199	-0.0325158	0.0548702	0.0102709	0.10011	7.80653e-05	14	16	16	790	0.711518	0.0473669	0.476763	0.00817739	0.10011	7.80653e-05	13	16	16	2088
ENSG00000185127.6	C6orf120	6	170102207	170106453	4246	locus941	0.128241	0.00488477	0.897958	0.00781608	0.0552429	0.00315617	53	56	56	3560	-0.711387	-0.0454526	0.476845	0.00781608	0.0552429	0.00315617	53	56	56	2089
ENSG00000111664.10	GNB3	12	6950088	6956557	6469	locus1535	1.21894	0.00977836	0.222868	0.043406	0.249059	2.28597e-11	42	45	45	1570	-0.711369	-0.0199179	0.476855	0.0434058	0.249059	2.28597e-11	41	45	45	2090
ENSG00000138346.14	DNA2	10	70173820	70231878	58058	locus1363	0.682916	0.00535566	0.49466	0.0514093	0.263625	2.57212e-13	27	27	27	2436	-0.709962	-0.0186919	0.477728	0.0514093	0.263625	2.57212e-13	27	27	27	2091
ENSG00000182919.14	C11orf54	11	93474837	93497915	23078	locus1492	0.161232	0.00253481	0.871911	0.010913	0.25141	2.43788e-11	17	21	21	3480	-0.709187	-0.039841	0.478209	0.010913	0.25141	2.43788e-11	17	21	21	2092
ENSG00000127364.3	TAS2R4	7	141476473	141481491	5018	locus1048	-1.93547	-0.00996966	0.0529329	0.119796	0.516008	2.44051e-27	28	37	37	775	-0.709141	-0.0129465	0.478237	0.119796	0.516008	2.44051e-27	28	37	37	2093
ENSG00000174903.15	RAB1B	11	66036109	66044963	8854	locus1468	1.74733	0.0600847	0.0805793	0.00255316	0.0476113	0.00632287	8	8	8	933	-0.708692	-0.079595	0.478516	0.00255316	0.0476113	0.00632287	8	8	8	2094
ENSG00000109163.6	GNRHR	4	68602835	68620106	17271	locus574	0.145045	0.00160576	0.884675	0.0317176	0.108251	2.25009e-05	53	54	54	3513	-0.707674	-0.0257559	0.479148	0.0314931	0.108251	2.25009e-05	52	54	54	2095
ENSG00000124588.19	NQO2	6	3000049	3020110	20061	locus810	2.01296	0.0130121	0.0441185	0.0806855	0.387817	3.1095e-19	64	70	70	724	-0.707472	-0.0176325	0.479273	0.0800467	0.387817	3.1095e-19	63	70	70	2096
ENSG00000214946.14	TBC1D26	17	15635590	15648098	12508	locus1994	-0.595514	-0.00601951	0.5515	0.0325917	0.290185	5.84001e-13	9	11	11	2581	0.707058	0.0247425	0.47953	0.0325917	0.290185	5.84001e-13	9	11	11	2097
ENSG00000160349.9	LCN1	9	138413285	138418386	5101	locus1300	-0.305921	-0.00168358	0.759665	0.123586	0.109099	4.1826e-05	81	89	89	3187	0.706987	0.0125478	0.479574	0.123586	0.109099	4.1826e-05	81	89	89	2098
ENSG00000115944.14	COX7A2L	2	42562698	42588357	25659	locus226	0.0721362	0.00308707	0.942494	0.00231695	0.16265	5.18008e-08	6	7	7	3682	0.706536	0.0976825	0.479855	0.0019185	0.16265	5.18008e-08	5	7	7	2099
ENSG00000212766.9	EWSAT1	15	69373189	69388163	14974	locus1852	-0.402556	-0.00256131	0.687275	0.0478156	0.0279632	0.0351404	78	85	85	2980	-0.705393	-0.0181797	0.480566	0.0483705	0.0279632	0.0351404	77	85	85	2100
ENSG00000007933.12	FMO3	1	171060045	171086959	26914	locus122	-0.130417	-0.00310182	0.896237	0.00793347	0.0292259	0.0385813	17	18	18	3555	0.704643	0.0512016	0.481033	0.00793347	0.0292259	0.0385813	17	18	18	2101
ENSG00000162753.11	SLC9C2	1	173469598	173572211	102613	locus123	3.29811	0.0303139	0.000973391	0.0323884	0.105549	4.94857e-05	24	24	24	166	-0.704308	-0.0227585	0.481241	0.0323884	0.105549	4.94857e-05	24	24	24	2102
ENSG00000143653.9	SCCPDH	1	246887710	246931439	43729	locus185	0.23072	0.00365274	0.817532	0.0207281	0.169811	3.71876e-08	45	47	47	3334	0.704241	0.024288	0.481282	0.0207281	0.169811	3.71876e-08	45	47	47	2103
ENSG00000251664.3	PCDHA12	5	140254892	140391931	137039	locus770	-2.22263	-0.0187832	0.0262409	0.0388407	0.141965	1.9856e-06	72	72	72	560	-0.703662	-0.026735	0.481644	0.0388407	0.141965	1.9856e-06	72	72	72	2104
ENSG00000179914.4	ITLN1	1	160846329	160854970	8641	locus111	-0.364106	-0.0050103	0.715779	0.0225626	0.0283681	0.0384552	26	27	27	3055	-0.703411	-0.0294811	0.4818	0.0225626	0.0283681	0.0384552	26	27	27	2105
ENSG00000184949.15	FAM227A	22	38974122	39052397	78275	locus2335	0.701181	0.00896052	0.48319	0.0209214	0.229773	4.3363e-10	18	18	18	2406	-0.702996	-0.03292	0.482059	0.0201861	0.229773	4.3363e-10	17	18	18	2106
ENSG00000132837.14	DMGDH	5	78293386	78365497	72111	locus726	0.540469	0.00714082	0.588874	0.0123322	0.0806505	0.000401813	36	41	41	2692	0.701416	0.0402046	0.483043	0.0121666	0.0806505	0.000401813	34	41	41	2107
ENSG00000168811.6	IL12A	3	159706621	159713806	7185	locus488	-0.844924	-0.0162718	0.398153	0.00784632	0.0438384	0.00847285	10	11	11	2139	0.70121	0.0458781	0.483172	0.00784632	0.0438384	0.00847285	10	11	11	2108
ENSG00000110344.9	UBE4A	11	118230314	118269926	39612	locus1512	0.840799	0.125596	0.400461	0.000125069	0.0350526	0.0217117	3	3	3	2147	0.701051	0.359349	0.483271	0.000125069	0.0350526	0.0217117	3	3	3	2109
ENSG00000172270.18	BSG	19	571282	583493	12211	locus2130	0.0150204	-0.000958948	0.988016	0.00367832	0.0365192	0.0214703	10	10	10	3785	0.701006	0.0698949	0.483299	0.00367832	0.0365192	0.0214703	10	10	10	2110
ENSG00000132031.12	MATN3	2	20191812	20212429	20617	locus207	1.21653	0.0265723	0.223783	0.00647642	0.0335337	0.0244914	34	34	34	1576	0.700718	0.0574299	0.483479	0.00647642	0.0335337	0.0244914	34	34	34	2111
ENSG00000198755.10	RPL10A	6	35436177	35438557	2380	locus847	-0.689031	-0.0270843	0.490804	0.00184244	0.0342387	0.0232863	2	2	2	2428	0.70043	0.0979397	0.483659	0.00184244	0.0342387	0.0232863	2	2	2	2112
ENSG00000180279.6	LINC01869	19	51320936	51322134	1198	locus2182	-0.899617	-0.00475684	0.368324	0.100416	0.366515	5.12449e-17	19	21	21	2038	0.700274	0.0141233	0.483756	0.100416	0.366515	5.12449e-17	19	21	21	2113
ENSG00000186446.11	ZNF501	3	44771097	44778575	7478	locus408	3.79044	0.0456891	0.00015038	0.0206185	0.186128	2.26438e-08	55	55	55	102	0.700181	0.0307979	0.483814	0.0177333	0.186128	2.26438e-08	54	55	55	2114
ENSG00000156218.12	ADAMTSL3	15	84322874	84708593	385719	locus1865	0.601801	0.0126354	0.547307	0.00577559	0.0467623	0.00854746	23	23	23	2570	-0.699918	-0.052934	0.483979	0.00575709	0.0467623	0.00854746	22	23	23	2115
ENSG00000197360.9	ZNF98	19	22573820	22605148	31328	locus2155	0.128602	0.000389853	0.897672	0.0408951	0.177646	7.11541e-08	119	128	128	3558	-0.699862	-0.0203654	0.484014	0.0408951	0.177646	7.11541e-08	119	128	128	2116
ENSG00000164924.17	YWHAZ	8	101928750	101965610	36860	locus1149	-1.18988	-0.0401368	0.234092	0.00270223	0.17268	1.15999e-07	9	9	9	1617	0.698578	0.083468	0.484816	0.00270223	0.17268	1.15999e-07	9	9	9	2117
ENSG00000213077.5	FAM106A	17	18427879	18430160	2281	locus1996	-1.08125	-0.0169426	0.279586	0.0118244	0.16406	2.88102e-07	18	22	22	1767	0.697719	0.0450247	0.485353	0.0118244	0.16406	2.88102e-07	18	22	22	2118
ENSG00000141252.19	VPS53	17	411907	618079	206172	locus1974	0.424413	0.0035397	0.671264	0.0311947	0.163339	1.9834e-07	62	66	66	2931	-0.697528	-0.0278342	0.485472	0.0311116	0.163339	1.9834e-07	61	66	66	2119
ENSG00000138161.13	CUZD1	10	124591673	124605373	13700	locus1405	-1.58746	-0.0588384	0.112408	0.00238966	0.102857	5.92208e-05	3	4	4	1100	-0.697466	-0.092561	0.485511	0.00238966	0.102857	5.92208e-05	3	4	4	2120
ENSG00000119943.12	PYROXD2	10	100143324	100174939	31615	locus1388	0.0371818	0.00102141	0.97034	0.0166299	0.214098	1.6202e-09	21	22	22	3751	-0.697386	-0.0403239	0.485561	0.0166299	0.214098	1.6202e-09	21	22	22	2121
ENSG00000106688.11	SLC1A1	9	4490467	4587469	97002	locus1193	1.39891	0.0256848	0.161841	0.00904851	0.112744	1.92166e-05	23	25	25	1356	-0.697355	-0.0415603	0.485581	0.00904851	0.112744	1.92166e-05	23	25	25	2122
ENSG00000160326.13	SLC2A6	9	136336215	136344221	8006	locus1297	1.39428	0.0210175	0.163232	0.0146986	0.0399634	0.0131731	43	46	46	1362	-0.696472	-0.0402262	0.486133	0.0146986	0.0399634	0.0131731	43	46	46	2123
ENSG00000146205.13	ANO7	2	242128091	242165390	37299	locus368	-0.745463	-0.00426724	0.455992	0.0942728	0.220931	3.39137e-10	65	68	68	2309	-0.696186	-0.0137954	0.486312	0.0942728	0.220931	3.39137e-10	65	68	68	2124
ENSG00000083535.15	PIBF1	13	73356270	73590597	234327	locus1684	0.373893	0.00330453	0.708484	0.0355876	0.2291	1.44744e-10	37	40	40	3033	-0.695984	-0.0228452	0.486439	0.0355876	0.2291	1.44744e-10	37	40	40	2125
ENSG00000173905.8	GOLIM4	3	167726479	167813712	87233	locus493	-2.81385	-0.0895388	0.00489521	0.00270789	0.154993	4.20369e-07	82	85	85	282	-0.695776	-0.0928544	0.486569	0.00270789	0.154993	4.20369e-07	82	85	85	2126
ENSG00000119632.3	IFI27L2	14	94594117	94595941	1824	locus1785	-0.552276	-0.0194849	0.580759	0.00245779	0.111016	3.43119e-05	21	22	22	2670	0.695718	0.0925748	0.486605	0.00245779	0.111016	3.43119e-05	21	22	22	2127
ENSG00000196653.11	ZNF502	3	44754134	44765323	11189	locus408	4.19559	0.0390828	2.72167e-05	0.0326725	0.184222	4.57852e-08	38	38	38	76	-0.695167	-0.0244581	0.486951	0.0326695	0.184222	4.57852e-08	37	38	38	2128
ENSG00000068654.15	POLR1A	2	86247338	86333009	85671	locus259	-0.40351	-0.00518962	0.686573	0.00841598	0.190453	1.40831e-08	27	27	27	2976	0.694156	0.0396664	0.487585	0.00841598	0.190453	1.40831e-08	27	27	27	2129
ENSG00000091157.13	WDR7	18	54318589	54697023	378434	locus2104	0.376756	0.0122563	0.706355	0.00283085	0.0676696	0.00135376	42	43	43	3025	0.693668	0.0730648	0.48789	0.00283085	0.0676696	0.00135376	42	43	43	2130
ENSG00000168393.12	DTYMK	2	242615161	242626230	11069	locus368	-0.306074	-0.00572827	0.759548	0.0129243	0.0976328	0.000110571	38	40	40	3186	0.692079	0.0373653	0.488888	0.0129243	0.0976328	0.000110571	38	40	40	2131
ENSG00000075826.16	SEC31B	10	102246403	102279618	33215	locus1390	2.05184	0.0215591	0.0401856	0.0187602	0.173462	7.28472e-08	78	80	80	693	-0.691829	-0.0260747	0.489045	0.0187602	0.173462	7.28472e-08	78	80	80	2132
ENSG00000135341.17	MAP3K7	6	91223298	91296791	73493	locus887	0.670753	0.0188828	0.502378	0.00428179	0.0633775	0.00160041	19	20	20	2467	-0.691525	-0.0563889	0.489236	0.00395145	0.0633775	0.00160041	18	20	20	2133
ENSG00000204291.10	COL15A1	9	101706188	101833069	126881	locus1264	2.02353	0.270043	0.0430187	0.000196374	0.0261708	0.0485796	4	6	6	718	-0.691409	-0.354503	0.489309	0.000196374	0.0261708	0.0485796	4	6	6	2134
ENSG00000142207.6	URB1	21	33683328	33765321	81993	locus2288	-0.0893316	-0.00104663	0.928818	0.0145595	0.173236	7.27171e-08	23	26	26	3646	0.691074	0.0358114	0.489519	0.0145595	0.173236	7.27171e-08	23	26	26	2135
ENSG00000141956.13	PRDM15	21	43218384	43299453	81069	locus2300	-0.195333	-0.00191812	0.845133	0.0313215	0.108674	3.76521e-05	31	31	31	3405	0.69055	0.023482	0.489848	0.0313215	0.108674	3.76521e-05	31	31	31	2136
ENSG00000124299.13	PEPD	19	33877855	34012697	134842	locus2164	0.0664334	0.000580527	0.947033	0.04638	0.262492	4.85243e-12	23	23	23	3695	-0.689794	-0.0182322	0.490324	0.04638	0.262492	4.85243e-12	23	23	23	2137
ENSG00000117410.13	ATP6V0B	1	44440631	44443967	3336	locus40	2.34531	0.0839996	0.0190113	0.00219044	0.0340576	0.0237687	25	25	25	491	-0.689347	-0.0744959	0.490605	0.00217239	0.0340576	0.0237687	24	25	25	2138
ENSG00000130943.6	PKDREJ	22	46651559	46659240	7681	locus2346	1.23015	0.0310061	0.21864	0.00554377	0.060698	0.00219253	13	13	13	1555	-0.688612	-0.0609493	0.491068	0.00554377	0.060698	0.00219253	13	13	13	2139
ENSG00000099940.11	SNAP29	22	21213294	21245501	32207	locus2313	0.670955	0.0115825	0.502249	0.00889508	0.14155	1.80427e-06	28	28	28	2466	0.688581	0.0412825	0.491087	0.00889508	0.14155	1.80427e-06	28	28	28	2140
ENSG00000157429.15	ZNF19	16	71507485	71523227	15742	locus1947	2.20108	0.0297203	0.0277306	0.0158291	0.109347	3.24648e-05	10	11	11	576	0.688435	0.0311745	0.491179	0.0158291	0.109347	3.24648e-05	10	11	11	2141
ENSG00000006282.20	SPATA20	17	48624449	48633213	8764	locus2021	-0.786066	-0.00431478	0.431829	0.104408	0.545086	8.68784e-31	71	73	73	2236	0.688422	0.0134409	0.491187	0.104233	0.545086	8.68784e-31	66	73	73	2142
ENSG00000173614.13	NMNAT1	1	10002980	10045556	42576	locus13	-0.222052	-0.00270832	0.824274	0.0101199	0.0275918	0.0368838	9	9	9	3350	0.688352	0.0292985	0.491231	0.0101199	0.0275918	0.0368838	9	9	9	2143
ENSG00000239704.10	CDRT4	17	15339331	15370935	31604	locus1994	0.169958	0.00154561	0.865043	0.015426	0.102246	5.37781e-05	54	58	58	3465	0.687682	0.0377643	0.491653	0.0148237	0.102246	5.37781e-05	53	58	58	2144
ENSG00000114054.13	PCCB	3	135969166	136049013	79847	locus472	2.15515	0.0213926	0.0311498	0.026603	0.155916	5.57307e-07	44	47	47	609	-0.687455	-0.0233259	0.491796	0.026603	0.155916	5.57307e-07	44	47	47	2145
ENSG00000188352.12	FOCAD	9	20658307	20995954	337647	locus1216	0.72847	0.0125534	0.466326	0.00694177	0.177543	8.44193e-08	44	47	47	2345	-0.686686	-0.0435353	0.492281	0.00694177	0.177543	8.44193e-08	44	47	47	2146
ENSG00000113212.6	PCDHB7	5	140552224	140555964	3740	locus770	-1.58235	-0.0404851	0.11357	0.00491879	0.0260669	0.0496209	9	11	11	1106	-0.686252	-0.0558429	0.492554	0.00491879	0.0260669	0.0496209	9	11	11	2147
ENSG00000125285.5	SOX21	13	95361878	95364799	2921	locus1703	-0.341347	-0.018912	0.732842	0.00104771	0.0735227	0.000557328	11	11	11	3118	-0.68353	-0.1425	0.494272	0.00104771	0.0735227	0.000557328	11	11	11	2148
ENSG00000083444.16	PLOD1	1	11994773	12035594	40821	locus14	-1.56112	-0.0501305	0.118496	0.00328185	0.0585291	0.00307925	16	17	17	1128	-0.683493	-0.0729604	0.494295	0.00328185	0.0585291	0.00307925	16	17	17	2149
ENSG00000204176.13	SYT15	10	46955444	46970489	15045	locus1341	0.275823	0.00660086	0.782684	0.00524921	0.139925	2.10079e-06	30	71	71	3252	0.683041	0.0530303	0.494581	0.00524921	0.139925	2.10079e-06	30	71	71	2150
ENSG00000143839.14	REN	1	204123946	204135465	11519	locus150	0.756285	0.00722486	0.449478	0.0214203	0.0279939	0.0438071	32	32	32	2285	-0.682284	-0.0296539	0.495059	0.0214203	0.0279939	0.0438071	32	32	32	2151
ENSG00000128815.19	WDFY4	10	49893507	50191001	297494	locus1343	1.01151	0.78486	0.311774	5.48526e-06	0.0310882	0.03028	5	6	6	1873	0.682201	1.91734	0.495112	5.48526e-06	0.0310882	0.03028	5	6	6	2152
ENSG00000159212.12	CLIC6	21	36041292	36090521	49229	locus2290	0.0694892	0.000390627	0.9446	0.0249917	0.120336	6.68674e-06	9	9	9	3686	0.681841	0.032121	0.49534	0.0249917	0.120336	6.68674e-06	9	9	9	2153
ENSG00000254827.5	SLC22A18AS	11	2908574	2924805	16231	locus1422	-0.251681	-0.00377635	0.801287	0.0158784	0.109161	4.23224e-05	7	7	7	3296	-0.681641	-0.0363375	0.495466	0.0158784	0.109161	4.23224e-05	7	7	7	2154
ENSG00000213123.10	TCTEX1D2	3	196018089	196045111	27022	locus518	0.168148	0.00892751	0.866467	0.00209706	0.0376953	0.016615	10	10	10	3470	-0.680866	-0.0941047	0.495956	0.00209706	0.0376953	0.016615	10	10	10	2155
ENSG00000176410.7	DNAJC30	7	73095247	73097783	2536	locus1002	-0.752457	-0.0175006	0.451776	0.00550926	0.115682	2.20566e-05	6	7	7	2294	0.679828	0.0573304	0.496613	0.00550926	0.115682	2.20566e-05	6	7	7	2156
ENSG00000164338.9	UTP15	5	72861567	72879205	17638	locus722	-1.61449	-0.0135662	0.106421	0.0391351	0.200015	5.4171e-09	41	45	45	1075	0.676962	0.0205558	0.49843	0.0391351	0.200015	5.4171e-09	41	45	45	2157
ENSG00000138942.15	RNF185	22	31556167	31603005	46838	locus2325	-2.53977	-0.0352094	0.0110926	0.015108	0.0712907	0.000636935	19	19	19	392	0.676944	0.027191	0.498441	0.015108	0.0712907	0.000636935	19	19	19	2158
ENSG00000196151.10	WDSUB1	2	160092309	160143214	50905	locus305	-1.19061	-0.00596816	0.233807	0.126218	0.448931	1.53184e-22	23	25	25	1615	-0.676122	-0.011504	0.498963	0.126218	0.448931	1.53184e-22	23	25	25	2159
ENSG00000005156.11	LIG3	17	33307530	33336762	29232	locus2007	-1.98284	-0.0161082	0.047385	0.044004	0.275258	2.32802e-12	51	53	53	743	0.675625	0.0196579	0.499279	0.0438328	0.275258	2.32802e-12	50	53	53	2160
ENSG00000167642.12	SPINT2	19	38755212	38783255	28043	locus2168	-0.0250252	0.00185078	0.980035	0.00362758	0.0633532	0.00200266	14	16	16	3770	-0.675506	-0.0869257	0.499354	0.00362758	0.0633532	0.00200266	14	16	16	2161
ENSG00000143119.12	CD53	1	111413820	111442558	28738	locus93	0.536258	0.00424207	0.59178	0.0400907	0.248974	2.04561e-11	83	84	84	2699	-0.675324	-0.0232918	0.49947	0.0400907	0.248974	2.04561e-11	83	84	84	2162
ENSG00000105136.20	ZNF419	19	57999117	58007466	8349	locus2195	0.0219439	0.000189896	0.982493	0.0913516	0.247163	5.04307e-11	78	82	82	3772	0.675211	0.0145019	0.499542	0.0831653	0.247163	5.04307e-11	76	82	82	2163
ENSG00000109736.14	MFSD10	4	2932287	2936586	4299	locus522	2.14424	0.121569	0.032014	0.000856742	0.0583523	0.00221908	4	6	6	614	-0.673621	-0.143922	0.500552	0.000856742	0.0583523	0.00221908	4	6	6	2164
ENSG00000136143.14	SUCLA2	13	48516790	48575409	58619	locus1665	-1.81052	-0.212495	0.0702146	0.000204311	0.0492918	0.00730934	16	17	17	884	0.673471	0.254767	0.500647	0.000204311	0.0492918	0.00730934	16	17	17	2165
ENSG00000168411.13	RFWD3	16	74655296	74700775	45479	locus1949	-1.02379	-0.00726249	0.305935	0.0488395	0.0771624	0.000531711	46	50	50	1854	0.673085	0.019562	0.500893	0.0488395	0.0771624	0.000531711	46	50	50	2166
ENSG00000196391.10	ZNF774	15	90895515	90906079	10564	locus1874	-0.459577	-0.01013	0.64582	0.00750263	0.0837016	0.00031251	20	20	20	2860	-0.672179	-0.0420334	0.50147	0.00750263	0.0837016	0.00031251	20	20	20	2167
ENSG00000109445.10	ZNF330	4	142142048	142155850	13802	locus628	-0.317301	-0.00438015	0.751015	0.0249242	0.0480149	0.00755395	41	42	42	3162	0.671654	0.0271316	0.501804	0.0249242	0.0480149	0.00755395	41	42	42	2168
ENSG00000226995.7	LINC00658	20	5412602	5426394	13792	locus2206	0.0934351	0.00150893	0.925558	0.010467	0.0867748	0.000172348	9	10	10	3633	-0.671355	-0.0405757	0.501995	0.010467	0.0867748	0.000172348	9	10	10	2169
ENSG00000178222.12	RNF212	4	1050038	1107352	57314	locus521	0.172226	0.00107875	0.86326	0.0481898	0.0470887	0.00748178	34	34	34	3460	0.671141	0.0174735	0.502131	0.0479886	0.0470887	0.00748178	33	34	34	2170
ENSG00000250156.3	LINC02060	5	87704798	87734907	30109	locus733	-0.88903	-0.011929	0.373987	0.0144647	0.0708402	0.00110952	22	24	24	2058	-0.67059	-0.0350053	0.502482	0.0144647	0.0708402	0.00110952	22	24	24	2171
ENSG00000139324.11	TMTC3	12	88536083	88593664	57581	locus1601	-0.257946	-0.00988937	0.796449	0.00194076	0.060892	0.00241039	4	4	4	3282	-0.670051	-0.0931289	0.502825	0.00194076	0.060892	0.00241039	4	4	4	2172
ENSG00000169398.19	PTK2	8	141667998	142012178	344180	locus1185	-1.1168	-0.0242317	0.26408	0.00741535	0.0472994	0.0080763	45	46	46	1713	-0.668349	-0.0505925	0.503911	0.00741535	0.0472994	0.0080763	45	46	46	2173
ENSG00000113303.11	BTNL8	5	180326076	180377906	51830	locus806	-0.735609	-0.0152315	0.461969	0.00720091	0.0428356	0.0109118	11	12	12	2330	0.666893	0.0470676	0.504841	0.00720091	0.0428356	0.0109118	11	12	12	2174
ENSG00000146243.13	IRAK1BP1	6	79577267	79612819	35552	locus879	-3.32528	-0.0223245	0.000883309	0.0578304	0.129713	6.32276e-06	108	115	115	159	0.66545	0.0168532	0.505763	0.0522625	0.129713	6.32276e-06	107	115	115	2175
ENSG00000168813.16	ZNF507	19	32836515	32878573	42058	locus2163	-0.403115	-0.0127675	0.686864	0.00338878	0.066469	0.00147431	8	8	8	2978	0.665342	0.0769889	0.505832	0.00338878	0.066469	0.00147431	8	8	8	2176
ENSG00000100325.14	ASCC2	22	30184600	30234263	49663	locus2323	-1.9152	-0.0723663	0.0554665	0.00229804	0.0699192	0.00104389	29	29	29	797	0.665213	0.0944756	0.505914	0.00229804	0.0699192	0.00104389	29	29	29	2177
ENSG00000169676.5	DRD5	4	9783257	9785633	2376	locus529	0.349306	0.00777277	0.726859	0.00831558	0.0595498	0.00279856	78	79	79	3104	0.664871	0.0481858	0.506133	0.00831558	0.0595498	0.00279856	78	79	79	2178
ENSG00000060749.14	QSER1	11	32914356	33001814	87458	locus1446	-1.63859	-0.0225184	0.101298	0.0161201	0.135987	1.83465e-06	71	76	76	1049	-0.664706	-0.0311276	0.506239	0.0161201	0.135987	1.83465e-06	71	76	76	2179
ENSG00000240344.8	PPIL3	2	201735629	201753800	18171	locus333	-1.67627	-0.00776464	0.0936859	0.149059	0.462665	1.35466e-23	35	36	36	1009	0.664036	0.010155	0.506667	0.149059	0.462665	1.35466e-23	35	36	36	2180
ENSG00000196209.12	SIRPB2	20	1455233	1472066	16833	locus2200	1.37604	0.0333784	0.168809	0.00435764	0.0574133	0.00359001	6	7	7	1382	-0.663601	-0.0564876	0.506946	0.00435764	0.0574133	0.00359001	6	7	7	2181
ENSG00000180370.10	PAK2	3	196466727	196559518	92791	locus519	0.289471	0.0295423	0.772221	0.000485285	0.0498461	0.00646925	5	7	7	3227	0.663145	0.13739	0.507238	0.000485285	0.0498461	0.00646925	5	7	7	2182
ENSG00000180071.19	ANKRD18A	9	38571360	38620593	49233	locus1231	-1.79936	-0.0208744	0.0719624	0.0238766	0.113075	2.17221e-05	10	13	13	896	-0.662122	-0.0319945	0.507893	0.0238766	0.113075	2.17221e-05	10	13	13	2183
ENSG00000075785.12	RAB7A	3	128445025	128533641	88616	locus467	0.459502	0.010967	0.645873	0.00451695	0.0940435	0.000146374	8	9	9	2861	-0.661642	-0.0566577	0.508201	0.00451695	0.0940435	0.000146374	8	9	9	2184
ENSG00000128536.15	CDHR3	7	105603709	105676878	73169	locus1025	-0.374645	-0.00486138	0.707924	0.019414	0.11814	1.17762e-05	8	9	9	3029	0.661347	0.0292613	0.50839	0.019414	0.11814	1.17762e-05	8	9	9	2185
ENSG00000167291.15	TBC1D16	17	77906141	78009671	103530	locus2050	-0.163928	-0.0055738	0.869788	0.00150563	0.0369479	0.0192529	14	17	17	3474	0.660737	0.0966651	0.508781	0.00150563	0.0369479	0.0192529	14	17	17	2186
ENSG00000137804.12	NUSAP1	15	41625078	41673244	48166	locus1823	1.11751	0.00606936	0.263776	0.106433	0.378941	1.5099e-18	18	19	19	1710	-0.660605	-0.0124661	0.508865	0.106433	0.378941	1.5099e-18	18	19	19	2187
ENSG00000110074.10	FOXRED1	11	126139048	126148021	8973	locus1518	-0.252971	-0.00200857	0.800291	0.062547	0.46274	3.91688e-25	65	66	66	3290	0.660489	0.0185511	0.50894	0.062547	0.46274	3.91688e-25	65	66	66	2188
ENSG00000115461.4	IGFBP5	2	217536827	217560272	23445	locus345	0.194957	0.000176148	0.845427	0.00838066	0.0415975	0.0115893	8	9	9	3408	0.660429	0.0562927	0.508979	0.00838066	0.0415975	0.0115893	8	9	9	2189
ENSG00000145736.14	GTF2H2	5	70330950	70363497	32547	locus720	0.39842	0.0465222	0.690321	0.000324297	0.246766	1.62983e-11	1	4	4	2987	-0.659518	-0.250934	0.509563	0.000324297	0.246766	1.62983e-11	1	4	4	2190
ENSG00000135778.11	NTPCR	1	233086356	233119628	33272	locus172	1.12912	0.00542013	0.258847	0.123832	0.381176	7.28378e-18	53	57	57	1697	0.659405	0.0108228	0.509635	0.123547	0.381176	7.28378e-18	52	57	57	2191
ENSG00000115266.11	APC2	19	1450119	1473243	23124	locus2132	-2.23834	-0.0657902	0.0251987	0.00339869	0.0368543	0.0127672	2	2	2	553	-0.658694	-0.0651273	0.510093	0.00339869	0.0368543	0.0127672	2	2	2	2192
ENSG00000145945.5	FAM50B	6	3849606	3851551	1945	locus810	0.596375	0.0175876	0.550925	0.00298419	0.032023	0.0301038	8	8	8	2578	0.658606	0.0760058	0.510149	0.00298419	0.032023	0.0301038	8	8	8	2193
ENSG00000181585.3	TMIE	3	46735267	46752376	17109	locus410	-0.814505	-0.020281	0.415356	0.00525804	0.0677734	0.00102239	11	11	11	2185	0.658481	0.0580103	0.510229	0.00525804	0.0677734	0.00102239	11	11	11	2194
ENSG00000129292.20	PHF20L1	8	133787603	133861052	73449	locus1177	0.455637	0.0080141	0.648651	0.0117969	0.0621193	0.00197297	48	50	50	2869	0.658181	0.0365291	0.510422	0.0117969	0.0621193	0.00197297	48	50	50	2195
ENSG00000248265.1	FLJ12825	12	54452037	54516018	63981	locus1573	0.549066	0.00274742	0.58296	0.0950289	0.256539	1.68311e-11	63	66	66	2679	0.657825	0.0118277	0.510651	0.0899825	0.256539	1.68311e-11	62	66	66	2196
ENSG00000112599.8	GUCA1B	6	42151021	42162694	11673	locus853	1.52568	0.0104335	0.127089	0.0760368	0.297595	2.98469e-13	53	66	66	1185	-0.657136	-0.0162529	0.511093	0.0760368	0.297595	2.98469e-13	53	66	66	2197
ENSG00000146530.11	VWDE	7	12370510	12443567	73057	locus955	3.06738	0.0189241	0.00215948	0.0765225	0.293568	6.78329e-14	37	45	45	201	-0.655612	-0.014595	0.512074	0.0765225	0.293568	6.78329e-14	37	45	45	2198
ENSG00000231507.1	LINC01353	1	203256279	203257924	1645	locus149	0.309896	0.00146541	0.75664	0.0752551	0.0615064	0.00223473	114	116	116	3178	0.655458	0.0150082	0.512173	0.0752551	0.0615064	0.00223473	114	116	116	2199
ENSG00000118181.10	RPS25	11	118886427	118889053	2626	locus1512	0.0410626	0.00128203	0.967246	0.00313927	0.101266	7.02311e-05	14	14	14	3744	-0.655322	-0.0697651	0.512261	0.00313927	0.101266	7.02311e-05	14	14	14	2200
ENSG00000112293.14	GPLD1	6	24426061	24489806	63745	locus827	2.5124	0.0522564	0.0119912	0.00793617	0.0454339	0.00739306	81	86	86	401	-0.654536	-0.0555879	0.512767	0.00793617	0.0454339	0.00739306	81	86	86	2201
ENSG00000105127.8	AKAP8	19	15464195	15490598	26403	locus2146	-0.43949	-0.00468806	0.660307	0.0208098	0.170303	1.45136e-07	27	28	28	2899	0.653242	0.0217112	0.5136	0.0208098	0.170303	1.45136e-07	27	28	28	2202
ENSG00000197150.12	ABCB8	7	150725508	150744869	19361	locus1054	0.401967	0.0105412	0.687708	0.00415987	0.0966718	0.000103182	12	12	12	2982	-0.653146	-0.0614644	0.513662	0.00415987	0.0966718	0.000103182	12	12	12	2203
ENSG00000105650.21	PDE4C	19	18318770	18359010	40240	locus2149	3.14572	0.0550929	0.00165679	0.0102107	0.0609824	0.000977149	21	22	22	186	0.652972	0.0397177	0.513775	0.0102107	0.0609824	0.000977149	21	22	22	2204
ENSG00000142449.12	FBN3	19	8130285	8214476	84191	locus2140	-0.906358	-0.0177898	0.364747	0.00975117	0.0801032	0.000462977	22	23	23	2027	0.652011	0.0417642	0.514394	0.00975117	0.0801032	0.000462977	22	23	23	2205
ENSG00000152926.14	ZNF117	7	64432153	64451414	19261	locus993	-1.00166	-0.00957803	0.316508	0.0336204	0.225007	3.38017e-10	45	46	46	1886	-0.650563	-0.0225214	0.515329	0.0336204	0.225007	3.38017e-10	45	46	46	2206
ENSG00000198860.11	TSEN15	1	184020863	184066619	45756	locus132	-0.185671	-0.00285462	0.852703	0.0212558	0.15536	5.58599e-07	40	41	41	3429	-0.650519	-0.0268831	0.515357	0.0212558	0.15536	5.58599e-07	40	41	41	2207
ENSG00000042493.15	CAPG	2	85621870	85641197	19327	locus259	-2.30919	-0.0418561	0.0209333	0.00898162	0.186542	6.74976e-09	29	29	29	511	0.649809	0.0427581	0.515816	0.00889947	0.186542	6.74976e-09	23	29	29	2208
ENSG00000234928.1	LINC01659	22	23775750	23777258	1508	locus2316	-1.38641	-0.0259769	0.165622	0.00984286	0.0519661	0.00310547	5	5	5	1371	0.64821	0.0424458	0.516849	0.00984286	0.0519661	0.00310547	5	5	5	2209
ENSG00000103148.15	NPRL3	16	135384	188672	53288	locus1891	-1.40919	-0.00980389	0.15878	0.0749274	0.315357	1.83153e-15	34	38	38	1342	0.648128	0.0171231	0.516902	0.0749274	0.315357	1.83153e-15	34	38	38	2210
ENSG00000105750.14	ZNF85	19	21106056	21133503	27447	locus2153	0.33868	0.00195856	0.734851	0.0710308	0.167293	1.4509e-07	72	75	75	3128	-0.648044	-0.0135925	0.516957	0.0710308	0.167293	1.4509e-07	72	75	75	2211
ENSG00000172728.15	FUT10	8	33228343	33330664	102321	locus1105	0.35172	0.00744148	0.725048	0.00824117	0.0975474	8.42417e-05	61	64	64	3093	-0.647528	-0.048874	0.517291	0.00824117	0.0975474	8.42417e-05	61	64	64	2212
ENSG00000136883.13	KIF12	9	116853917	116861337	7420	locus1281	1.57322	0.0165798	0.115667	0.0285095	0.201537	6.55076e-09	39	40	40	1114	-0.647427	-0.0200807	0.517355	0.0285095	0.201537	6.55076e-09	39	40	40	2213
ENSG00000196411.9	EPHB4	7	100400186	100425145	24959	locus1020	-0.354709	-0.00665147	0.722807	0.00646263	0.0444852	0.00928022	19	19	19	3082	0.647054	0.0383431	0.517597	0.00617963	0.0444852	0.00928022	18	19	19	2214
ENSG00000172239.13	PAIP1	5	43526369	43557521	31152	locus704	1.80058	0.0344845	0.0717689	0.00599944	0.0787717	0.000575553	58	62	62	895	0.646749	0.0525401	0.517794	0.00550278	0.0787717	0.000575553	34	62	62	2215
ENSG00000117906.13	RCN2	15	77224089	77246734	22645	locus1858	-1.01425	-0.0272818	0.310462	0.00575518	0.0404589	0.0145612	40	41	41	1868	0.645809	0.045236	0.518403	0.00569483	0.0404589	0.0145612	39	41	41	2216
ENSG00000101460.12	MAP1LC3A	20	33134647	33148149	13502	locus2231	1.43142	0.0407538	0.152311	0.00378407	0.130644	3.10054e-06	15	15	15	1307	0.645439	0.0766318	0.518643	0.0026933	0.130644	3.10054e-06	12	15	15	2217
ENSG00000164647.8	STEAP1	7	89783782	89794141	10359	locus1014	0.313892	0.00691964	0.753603	0.00582018	0.0779666	0.00055796	37	42	42	3169	-0.645014	-0.0529631	0.518918	0.00582018	0.0779666	0.00055796	37	42	42	2218
ENSG00000168491.9	CCDC110	4	186366337	186392887	26550	locus663	0.895709	0.0157675	0.370408	0.00993757	0.167551	1.59092e-07	3	3	3	2043	-0.644408	-0.0380825	0.519311	0.00993757	0.167551	1.59092e-07	3	3	3	2219
ENSG00000134077.15	THUMPD3	3	9404737	9428475	23738	locus380	-2.59004	-0.0243952	0.00959647	0.0379312	0.288545	8.43108e-13	23	24	24	378	0.644192	0.0266157	0.519451	0.0379312	0.288545	8.43108e-13	23	24	24	2220
ENSG00000268751.1	SCGB1B2P	19	35067637	35167936	100299	locus2165	1.93149	0.0345636	0.0534222	0.010491	0.067093	0.000934957	31	31	31	779	-0.643466	-0.0372287	0.519922	0.010491	0.067093	0.000934957	31	31	31	2221
ENSG00000087157.18	PGS1	17	76374729	76420740	46011	locus2047	-0.846898	-0.0161836	0.397052	0.00736206	0.0860811	0.000265009	25	25	25	2138	-0.643055	-0.0454381	0.520188	0.00736206	0.0860811	0.000265009	25	25	25	2222
ENSG00000131634.13	TMEM204	16	1578678	1605569	26891	locus1894	1.45831	0.0353384	0.144754	0.00537417	0.0338617	0.0254041	31	33	33	1272	0.641582	0.0483522	0.521144	0.00537417	0.0338617	0.0254041	31	33	33	2223
ENSG00000122674.11	CCZ1	7	5938363	5966181	27818	locus948	-2.11173	-0.00671303	0.0347093	0.260895	0.471996	3.37944e-24	50	61	61	635	0.641467	0.00683458	0.521219	0.258864	0.471996	3.37944e-24	49	61	61	2224
ENSG00000116771.5	AGMAT	1	15898193	15911546	13353	locus17	2.07194	0.0234629	0.0382711	0.0278047	0.293625	1.91805e-13	49	52	52	672	-0.640713	-0.0237106	0.521709	0.0276854	0.293625	1.91805e-13	48	52	52	2225
ENSG00000114491.13	UMPS	3	124449212	124468119	18907	locus463	1.56374	0.0227772	0.11788	0.0161295	0.0915918	0.000168647	34	35	35	1125	0.640267	0.0637522	0.521999	0.0161295	0.0915918	0.000168647	34	35	35	2226
ENSG00000135472.8	FAIM2	12	50260678	50297683	37005	locus1570	0.474974	0.0101446	0.634806	0.00778928	0.057928	0.00322847	33	36	36	2827	-0.640108	-0.0405059	0.522102	0.00688629	0.057928	0.00322847	32	36	36	2227
ENSG00000101191.16	DIDO1	20	61509089	61569304	60215	locus2264	1.74636	0.0458089	0.0807484	0.00433012	0.0589857	0.0023474	7	7	7	935	0.639943	0.0625219	0.52221	0.00433012	0.0589857	0.0023474	7	7	7	2228
ENSG00000183785.14	TUBA8	22	18593574	18614499	20925	locus2310	-0.858779	-0.0262999	0.390463	0.00300936	0.0342334	0.0221415	10	11	11	2116	0.639781	0.0791922	0.522315	0.00300936	0.0342334	0.0221415	10	11	11	2229
ENSG00000196172.9	ZNF681	19	23921996	23941693	19697	locus2156	-0.667308	-0.00511769	0.504575	0.0802301	0.194005	1.45761e-08	53	56	56	2474	0.639192	0.011659	0.522698	0.0689579	0.194005	1.45761e-08	51	56	56	2230
ENSG00000167118.10	URM1	9	131133597	131154295	20698	locus1292	-0.176434	-0.00874738	0.859953	0.000972042	0.0495163	0.00639244	1	1	1	3448	0.639154	0.10879	0.522723	0.000972042	0.0495163	0.00639244	1	1	1	2231
ENSG00000137860.11	SLC28A2	15	45544431	45570044	25613	locus1826	0.253717	0.00306057	0.799714	0.00702993	0.0322009	0.0295307	24	27	27	3289	-0.639127	-0.0424709	0.52274	0.00702993	0.0322009	0.0295307	24	27	27	2232
ENSG00000174652.17	ZNF266	19	9523101	9546254	23153	locus2142	2.07102	0.00985044	0.0383566	0.137516	0.619095	7.94777e-37	43	51	51	673	0.63877	0.0105965	0.522972	0.137516	0.619095	7.94777e-37	43	51	51	2233
ENSG00000145113.21	MUC4	3	195473637	195538844	65207	locus517	0.68049	0.00308465	0.496194	0.0739315	0.173594	7.52766e-08	51	57	57	2446	0.638047	0.0149831	0.523443	0.0739315	0.173594	7.52766e-08	51	57	57	2234
ENSG00000133302.12	SLF1	5	93954373	94033326	78953	locus736	0.82255	0.0154112	0.410764	0.00972477	0.093343	0.000149695	41	47	47	2182	-0.637671	-0.0381046	0.523688	0.00972477	0.093343	0.000149695	41	47	47	2235
ENSG00000166377.19	ATP9B	18	76829393	77138282	308889	locus2128	1.32794	0.0221454	0.184199	0.00955727	0.101317	2.55992e-05	35	39	39	1442	-0.637579	-0.0373652	0.523748	0.00955727	0.101317	2.55992e-05	35	39	39	2236
ENSG00000185880.12	TRIM69	15	45028725	45060025	31300	locus1826	-0.328635	-0.00351959	0.742431	0.0299844	0.155699	5.18688e-07	25	26	26	3144	0.637567	0.0210563	0.523756	0.0299844	0.155699	5.18688e-07	25	26	26	2237
ENSG00000164961.15	WASHC5	8	126036502	126104061	67559	locus1167	0.888464	0.0141196	0.374291	0.0130262	0.0346742	0.0221117	34	37	37	2061	0.636796	0.0297424	0.524258	0.0130262	0.0346742	0.0221117	34	37	37	2238
ENSG00000250506.7	CDK3	17	73996986	74002080	5094	locus2043	-0.0869898	-0.000352984	0.93068	0.0431179	0.375581	1.15113e-17	27	30	30	3651	-0.636733	-0.0202205	0.524299	0.0431179	0.375581	1.15113e-17	27	30	30	2239
ENSG00000115053.15	NCL	2	232318241	232329195	10954	locus357	1.56299	0.0217188	0.118056	0.0138185	0.0855904	0.000227621	37	37	37	1126	0.636604	0.0332003	0.524383	0.0137301	0.0855904	0.000227621	36	37	37	2240
ENSG00000163584.17	RPL22L1	3	170582664	170587984	5320	locus495	1.26831	0.0376613	0.204686	0.00335599	0.0752987	0.000803635	8	9	9	1512	0.636541	0.0691807	0.524424	0.00335599	0.0752987	0.000803635	8	9	9	2241
ENSG00000182551.13	ADI1	2	3501136	3523302	22166	locus192	-0.00848832	-0.000391749	0.993227	0.00356689	0.14407	1.48153e-06	6	6	6	3802	0.636068	0.0635122	0.524732	0.00356689	0.14407	1.48153e-06	6	6	6	2242
ENSG00000115275.11	MOGS	2	74688183	74692509	4326	locus252	-1.37381	-0.0310487	0.1695	0.00415052	0.062398	0.00140999	10	11	11	1386	0.635342	0.0424071	0.525206	0.00415052	0.062398	0.00140999	10	11	11	2243
ENSG00000012779.10	ALOX5	10	45869613	45941567	71954	locus1340	-2.24709	-0.0309493	0.0246342	0.0141695	0.216773	9.52356e-10	43	45	45	549	0.634708	0.0297021	0.525619	0.0141487	0.216773	9.52356e-10	42	45	45	2244
ENSG00000084207.15	GSTP1	11	67351282	67354124	2842	locus1469	0.597719	0.00995238	0.550027	0.0104365	0.291237	1.76003e-13	41	45	45	2575	-0.634043	-0.03949	0.526053	0.0104365	0.291237	1.76003e-13	41	45	45	2245
ENSG00000173699.15	SPATA3	2	231860838	231871999	11161	locus357	0.440733	0.00667678	0.659406	0.0130637	0.0724952	0.000823228	4	4	4	2894	-0.633726	-0.034026	0.52626	0.0130637	0.0724952	0.000823228	4	4	4	2246
ENSG00000169359.13	SLC33A1	3	155538813	155572216	33403	locus485	3.73552	0.0536117	0.000187324	0.0132447	0.138755	1.3378e-06	26	26	26	105	-0.633482	-0.0329682	0.526419	0.0132447	0.138755	1.3378e-06	26	26	26	2247
ENSG00000101224.17	CDC25B	20	3767418	3786768	19350	locus2203	-1.17634	-0.0258028	0.239458	0.00645596	0.0319577	0.0209497	12	12	12	1634	-0.632024	-0.0436065	0.527371	0.00645596	0.0319577	0.0209497	12	12	12	2248
ENSG00000116983.12	HPCAL4	1	40144319	40157157	12838	locus37	-1.38638	-0.0499043	0.165632	0.00215264	0.107626	5.04842e-05	16	16	16	1372	-0.631393	-0.0916481	0.527783	0.00214402	0.107626	5.04842e-05	15	16	16	2249
ENSG00000058729.10	RIOK2	5	96496570	96518951	22381	locus737	-0.378921	-0.00454118	0.704747	0.0109522	0.104854	5.94071e-05	19	19	19	3024	-0.631304	-0.0397153	0.527842	0.0109522	0.104854	5.94071e-05	19	19	19	2250
ENSG00000141384.12	TAF4B	18	23806408	23971649	165241	locus2076	-0.158273	-0.00762546	0.874242	0.000674891	0.0424554	0.0119206	6	7	7	3489	0.631118	0.18883	0.527963	0.000674891	0.0424554	0.0119206	6	7	7	2251
ENSG00000164946.19	FREM1	9	14737150	14910993	173843	locus1209	1.6606	0.0185123	0.0967929	0.0173158	0.241033	1.29444e-10	32	41	41	1027	-0.630717	-0.0187302	0.528225	0.0173158	0.241033	1.29444e-10	32	41	41	2252
ENSG00000168806.7	LCMT2	15	43615846	43622771	6925	locus1825	-1.59636	-0.0194014	0.110408	0.0187258	0.0711675	0.000975727	52	53	53	1089	0.630048	0.031466	0.528663	0.0187258	0.0711675	0.000975727	52	53	53	2253
ENSG00000165863.16	C10orf82	10	118421722	118429793	8071	locus1400	-2.24795	-0.0395212	0.0245793	0.00945779	0.173992	6.87002e-08	6	7	7	547	0.629728	0.0391818	0.528873	0.00945779	0.173992	6.87002e-08	6	7	7	2254
ENSG00000095596.11	CYP26A1	10	94833231	94837641	4410	locus1384	0.534665	0.00882118	0.592881	0.0145679	0.049184	0.00650254	34	37	37	2705	-0.629564	-0.029732	0.52898	0.0145679	0.049184	0.00650254	34	37	37	2255
ENSG00000104938.16	CLEC4M	19	7828128	7834491	6363	locus2140	1.29501	0.00942114	0.195317	0.0608807	0.260735	7.33776e-12	20	20	20	1479	0.629502	0.0161686	0.529021	0.0608807	0.260735	7.33776e-12	20	20	20	2256
ENSG00000100099.20	HPS4	22	26839074	26879829	40755	locus2320	-2.7453	-0.031489	0.00604558	0.0224889	0.108737	2.81422e-05	12	12	12	309	0.628285	0.0254	0.529817	0.0224889	0.108737	2.81422e-05	12	12	12	2257
ENSG00000184500.14	PROS1	3	93591894	93692740	100846	locus439	-0.413132	-0.0133855	0.67951	0.00371213	0.0444963	0.00782922	18	18	18	2955	-0.628147	-0.0614448	0.529907	0.00371213	0.0444963	0.00782922	18	18	18	2258
ENSG00000130517.13	PGPEP1	19	18451407	18480760	29353	locus2149	1.337	0.0575494	0.181223	0.00149609	0.0407497	0.0126874	4	5	5	1433	0.627956	0.117105	0.530033	0.00149609	0.0407497	0.0126874	4	5	5	2259
ENSG00000142794.18	NBPF3	1	21766629	21811393	44764	locus22	1.27341	0.00601345	0.202873	0.131039	0.533028	1.8225e-30	32	35	35	1499	-0.627869	-0.0106955	0.53009	0.131039	0.533028	1.8225e-30	32	35	35	2260
ENSG00000175229.6	GAL3ST3	11	65808235	65816632	8397	locus1468	0.739974	0.0167993	0.459316	0.00465189	0.0276094	0.0401699	14	14	14	2318	0.626816	0.0588726	0.53078	0.00465189	0.0276094	0.0401699	14	14	14	2261
ENSG00000185829.17	ARL17A	17	44586046	44657088	71042	locus2017	-5.9918	-0.0260711	2.07528e-09	0.174582	0.497041	9.18074e-26	39	51	51	23	-0.626052	-0.0189863	0.531281	0.0462893	0.497041	9.18074e-26	22	51	51	2262
ENSG00000079785.14	DDX1	2	15731991	15771225	39234	locus203	0.102897	0.00459717	0.918045	0.00232107	0.0713459	0.000813359	27	30	30	3620	-0.625949	-0.0748719	0.531349	0.00229503	0.0713459	0.000813359	26	30	30	2263
ENSG00000235475.1	LINC01372	7	66800962	66805012	4050	locus996	-1.32267	-0.0110808	0.185945	0.0428289	0.0662641	0.00145692	53	55	55	1450	-0.624621	-0.0183661	0.53222	0.0428289	0.0662641	0.00145692	53	55	55	2264
ENSG00000097046.12	CDC7	1	91966403	91991321	24918	locus77	1.03912	0.0130833	0.298747	0.0203252	0.275269	2.84307e-12	30	32	32	1833	-0.62408	-0.0308726	0.532575	0.0167756	0.275269	2.84307e-12	29	32	32	2265
ENSG00000138172.10	CALHM2	10	105206542	105212127	5585	locus1391	2.37207	0.0958921	0.0176889	0.00195596	0.0326877	0.0244892	7	7	7	477	-0.62391	-0.0851924	0.532686	0.00177814	0.0326877	0.0244892	6	7	7	2266
ENSG00000196208.13	GREB1	2	11674170	11782914	108744	locus200	-0.387923	-0.00579624	0.698073	0.0159003	0.104373	5.0165e-05	13	13	13	3011	0.623689	0.0277424	0.532832	0.0159003	0.104373	5.0165e-05	13	13	13	2267
ENSG00000214293.8	APTR	7	77286976	77325582	38606	locus1005	-0.563458	-0.00322231	0.573123	0.102621	0.359525	3.28513e-17	49	49	49	2644	-0.623632	-0.0120314	0.532869	0.102621	0.359525	3.28513e-17	49	49	49	2268
ENSG00000116906.11	GNPAT	1	231376957	231413719	36762	locus170	-0.744266	-0.0141002	0.456716	0.00889074	0.0803194	0.000395491	49	53	53	2311	0.623556	0.0419318	0.532919	0.00888682	0.0803194	0.000395491	48	53	53	2269
ENSG00000174628.16	IQCK	16	19727777	19869789	142012	locus1918	1.53847	0.0844384	0.123934	0.000976385	0.0266576	0.0440205	20	24	24	1162	-0.62325	-0.129738	0.53312	0.000976385	0.0266576	0.0440205	20	24	24	2270
ENSG00000167065.13	DUSP18	22	31048037	31063862	15825	locus2324	-1.41606	-0.0422009	0.156758	0.00332549	0.0259314	0.0435235	4	4	4	1331	0.622981	0.0703806	0.533297	0.00332549	0.0259314	0.0435235	4	4	4	2271
ENSG00000171517.5	LPAR3	1	85277284	85358889	81605	locus72	-0.35458	-0.0028277	0.722904	0.0301126	0.035926	0.0211156	69	73	73	3083	0.622672	0.0185285	0.5335	0.0288877	0.035926	0.0211156	68	73	73	2272
ENSG00000137806.8	NDUFAF1	15	41679550	41694694	15144	locus1823	-0.103419	-0.000308103	0.91763	0.0969607	0.302221	9.13523e-14	44	45	45	3616	0.622355	0.0111787	0.533709	0.0969607	0.302221	9.13523e-14	44	45	45	2273
ENSG00000139192.11	TAPBPL	12	6560839	6571488	10649	locus1534	-0.474844	-0.00624123	0.634898	0.0173345	0.29147	2.76311e-13	23	23	23	2828	-0.622344	-0.0278464	0.533716	0.0173345	0.29147	2.76311e-13	23	23	23	2274
ENSG00000158604.14	TMED4	7	44617493	44621830	4337	locus979	3.65464	0.0925398	0.000257547	0.00462099	0.0725115	0.000661561	17	18	18	120	-0.621631	-0.0525321	0.534184	0.00462099	0.0725115	0.000661561	17	18	18	2275
ENSG00000214113.10	LYRM4	6	5068560	5261183	192623	locus812	1.53807	0.0209149	0.124032	0.0158988	0.176291	7.22976e-08	49	51	51	1163	0.621595	0.0285511	0.534208	0.0158988	0.176291	7.22976e-08	49	51	51	2276
ENSG00000243710.7	CFAP57	1	43638000	43720029	82029	locus40	0.608711	0.011271	0.542716	0.00842197	0.0877815	0.000173778	12	14	14	2554	0.621113	0.0402426	0.534525	0.00842197	0.0877815	0.000173778	12	14	14	2277
ENSG00000178966.16	RMI1	9	86595273	86618987	23714	locus1249	2.91406	0.0523616	0.00356766	0.00824216	0.0398081	0.0149088	41	42	42	252	-0.621014	-0.0374733	0.534591	0.00824216	0.0398081	0.0149088	41	42	42	2278
ENSG00000102547.18	CAB39L	13	49882785	49975678	92893	locus1665	1.37315	0.00558262	0.169707	0.107916	0.273093	1.56858e-12	105	110	110	1389	0.620812	0.0127526	0.534723	0.107916	0.273093	1.56858e-12	105	110	110	2279
ENSG00000119227.7	PIGZ	3	196673226	196695704	22478	locus519	1.73644	0.0120031	0.0824865	0.0671081	0.54666	3.65184e-30	25	27	27	944	-0.620685	-0.0155804	0.534807	0.0671081	0.54666	3.65184e-30	25	27	27	2280
ENSG00000140284.10	SLC27A2	15	50474392	50528589	54197	locus1831	-1.3003	-0.0237213	0.193498	0.00856438	0.115959	2.29896e-05	16	16	16	1473	-0.620163	-0.0414775	0.53515	0.00856438	0.115959	2.29896e-05	16	16	16	2281
ENSG00000155508.13	CNOT8	5	154237808	154256352	18544	locus781	1.64937	0.0464628	0.0990709	0.00444251	0.0879528	0.000192347	17	19	19	1034	-0.62	-0.0632201	0.535258	0.00444251	0.0879528	0.000192347	17	19	19	2282
ENSG00000101365.20	IDH3B	20	2639040	2644862	5822	locus2201	0.13601	0.00558788	0.891813	0.00214269	0.0717626	0.0010356	15	17	17	3537	-0.619609	-0.0826708	0.535515	0.00214269	0.0717626	0.0010356	15	17	17	2283
ENSG00000196776.14	CD47	3	107761937	107809878	47941	locus451	-0.550961	-0.0101369	0.58166	0.00861872	0.0309724	0.0276406	32	33	33	2672	0.619003	0.0427073	0.535915	0.00861872	0.0309724	0.0276406	32	33	33	2284
ENSG00000197251.3	LINC00336	6	33553882	33561115	7233	locus846	-1.03475	-0.00990408	0.300787	0.0325667	0.150865	8.7049e-07	7	8	8	1837	0.618586	0.0206659	0.536189	0.0325667	0.150865	8.7049e-07	7	8	8	2285
ENSG00000167081.16	PBX3	9	128509651	128729655	220004	locus1290	-0.00426053	0.000521567	0.996601	0.0270175	0.0401149	0.0147606	40	43	43	3811	-0.617944	-0.0231985	0.536612	0.0256974	0.0401149	0.0147606	39	43	43	2286
ENSG00000140557.11	ST8SIA2	15	92937110	93011958	74848	locus1878	2.45864	0.0673556	0.0139466	0.0047916	0.031726	0.0307048	30	30	30	427	-0.616922	-0.0578781	0.537286	0.0047916	0.031726	0.0307048	30	30	30	2287
ENSG00000110057.7	UNC93B1	11	67758570	67771567	12997	locus1469	1.29273	0.0431589	0.196104	0.00393967	0.113069	1.98278e-05	10	11	11	1482	-0.616619	-0.0713072	0.537486	0.00393967	0.113069	1.98278e-05	10	11	11	2288
ENSG00000177595.17	PIDD1	11	799183	805231	6048	locus1419	-2.42105	-0.037889	0.0154757	0.0125146	0.226169	8.30064e-11	30	32	32	433	0.616449	0.03982	0.537598	0.0106362	0.226169	8.30064e-11	29	32	32	2289
ENSG00000128408.8	RIBC2	22	45809573	45828389	18816	locus2344	0.671345	0.00567849	0.502001	0.0517969	0.145925	1.27335e-06	23	25	25	2465	0.616044	0.017819	0.537866	0.0454683	0.145925	1.27335e-06	21	25	25	2290
ENSG00000196693.14	ZNF33B	10	43069630	43134018	64388	locus1337	-1.07942	-0.0162578	0.280399	0.0121453	0.237449	6.38765e-11	37	42	42	1770	0.615741	0.0321821	0.538065	0.0121453	0.237449	6.38765e-11	37	42	42	2291
ENSG00000114125.13	RNF7	3	141457139	141466402	9263	locus475	-1.58224	-0.0368089	0.113594	0.00564024	0.113636	1.93796e-05	8	8	8	1107	0.615707	0.0482593	0.538088	0.00564024	0.113636	1.93796e-05	8	8	8	2292
ENSG00000105173.13	CCNE1	19	30302897	30315219	12322	locus2161	-0.320704	-0.0075827	0.748435	0.00532953	0.0743439	0.000827765	3	3	3	3155	-0.615627	-0.0510842	0.538141	0.00532953	0.0743439	0.000827765	3	3	3	2293
ENSG00000133466.13	C1QTNF6	22	37576205	37595463	19258	locus2334	0.788095	0.0082189	0.430641	0.0265207	0.320265	1.0722e-14	22	22	22	2234	-0.615528	-0.0227052	0.538206	0.0265207	0.320265	1.0722e-14	22	22	22	2294
ENSG00000175985.9	PLEKHD1	14	69951444	69998268	46824	locus1764	0.135241	0.00174059	0.892421	0.0177206	0.124155	7.90362e-06	31	32	32	3538	-0.615213	-0.026047	0.538414	0.0177206	0.124155	7.90362e-06	31	32	32	2295
ENSG00000256870.2	SLC5A8	12	101549274	101604016	54742	locus1608	-0.116984	-0.00126071	0.906873	0.0270001	0.0558293	0.00384006	39	39	39	3585	-0.6148	-0.0224022	0.538687	0.0270001	0.0558293	0.00384006	39	39	39	2296
ENSG00000160216.18	AGPAT3	21	45285103	45407471	122368	locus2302	2.50573	0.0682967	0.0122198	0.00440873	0.0424201	0.0114944	15	16	16	404	-0.614239	-0.0664543	0.539057	0.00440873	0.0424201	0.0114944	15	16	16	2297
ENSG00000023041.11	ZDHHC6	10	114184170	114207330	23160	locus1397	2.36655	0.026739	0.0179548	0.0244336	0.184346	3.24752e-08	26	26	26	478	-0.613901	-0.0284753	0.539281	0.0244336	0.184346	3.24752e-08	26	26	26	2298
ENSG00000134987.11	WDR36	5	110428045	110466200	38155	locus747	0.668419	0.0114008	0.503866	0.00954327	0.061303	0.00231837	22	24	24	2471	-0.61356	-0.0388403	0.539506	0.00954327	0.061303	0.00231837	22	24	24	2299
ENSG00000135744.7	AGT	1	230838269	230881329	43060	locus169	0.0723474	0.00168194	0.942325	0.00877842	0.0496446	0.00538697	42	45	45	3681	-0.612578	-0.0418881	0.540155	0.00877842	0.0496446	0.00538697	42	45	45	2300
ENSG00000054219.10	LY75	2	160659866	160761267	101401	locus305	-0.825127	-0.0109551	0.4093	0.0168398	0.233111	1.63702e-10	39	40	40	2177	-0.612524	-0.0309774	0.540191	0.0168398	0.233111	1.63702e-10	39	40	40	2301
ENSG00000103175.10	WFDC1	16	84328483	84363450	34967	locus1963	1.15393	0.0142127	0.248529	0.0170361	0.101633	7.60648e-05	46	52	52	1661	-0.61237	-0.0274573	0.540293	0.0156007	0.101633	7.60648e-05	44	52	52	2302
ENSG00000213420.7	GPC2	7	99767228	99775004	7776	locus1020	0.571922	0.0122357	0.567375	0.00813558	0.087541	0.00023187	5	5	5	2635	0.611462	0.0420619	0.540894	0.00813558	0.087541	0.00023187	5	5	5	2303
ENSG00000103021.9	CCDC113	16	58283839	58317734	33895	locus1938	-0.891568	-0.0232914	0.372624	0.00417916	0.0530859	0.00463193	10	10	10	2049	-0.611053	-0.0539791	0.541164	0.00417916	0.0530859	0.00463193	10	10	10	2304
ENSG00000100350.14	FOXRED2	22	36883238	36903087	19849	locus2332	0.0878384	0.000624626	0.930005	0.0352309	0.177373	4.98804e-08	50	52	52	3649	-0.610442	-0.0194228	0.541569	0.0345334	0.177373	4.98804e-08	48	52	52	2305
ENSG00000166359.10	WDR88	19	33623019	33666703	43684	locus2163	-2.06972	-0.0124868	0.0384784	0.0825518	0.302059	1.25711e-13	16	17	17	674	-0.609923	-0.0145693	0.541913	0.0825518	0.302059	1.25711e-13	16	17	17	2306
ENSG00000151917.17	BEND6	6	56819904	56892142	72238	locus863	0.581769	0.00727411	0.560722	0.0197456	0.323347	1.76202e-15	43	44	44	2613	-0.609855	-0.0255883	0.541958	0.0197456	0.323347	1.76202e-15	43	44	44	2307
ENSG00000138326.18	RPS24	10	79793620	79816564	22944	locus1369	-0.0363012	-0.00157946	0.971042	0.0021443	0.0830936	0.000308386	35	38	38	3753	-0.609369	-0.0792663	0.54228	0.0021443	0.0830936	0.000308386	35	38	38	2308
ENSG00000164610.8	RP9	7	33134409	33149016	14607	locus971	-0.0922034	-0.000720078	0.926536	0.0396862	0.263826	8.68467e-12	19	20	20	3636	-0.608732	-0.0193259	0.542702	0.0396862	0.263826	8.68467e-12	19	20	20	2309
ENSG00000063244.12	U2AF2	19	56166400	56186082	19682	locus2192	-0.108305	-0.00343987	0.913753	0.00678784	0.0709557	0.000452188	32	34	34	3604	-0.608501	-0.0567584	0.542855	0.00630254	0.0709557	0.000452188	30	34	34	2310
ENSG00000163576.17	EFHB	3	19920965	19988475	67510	locus389	-1.07345	-0.0065448	0.283069	0.0779425	0.512572	1.39766e-27	61	64	64	1777	0.608417	0.0125618	0.542911	0.0779425	0.512572	1.39766e-27	61	64	64	2311
ENSG00000162714.12	ZNF496	1	247460716	247495169	34453	locus186	-0.353734	-0.00305847	0.723538	0.0270242	0.150797	7.38624e-07	38	41	41	3087	0.608211	0.0173876	0.543048	0.0270242	0.150797	7.38624e-07	38	41	41	2312
ENSG00000165806.19	CASP7	10	115438920	115490668	51748	locus1397	-0.720617	-0.0134624	0.471145	0.00888983	0.080178	0.000396426	46	47	47	2360	0.607085	0.0456084	0.543795	0.00888983	0.080178	0.000396426	46	47	47	2313
ENSG00000171055.14	FEZ2	2	36779403	36825311	45908	locus220	-0.827712	-0.016124	0.407833	0.00895592	0.205265	3.3737e-09	9	9	9	2172	-0.606953	-0.041385	0.543882	0.00895592	0.205265	3.3737e-09	9	9	9	2314
ENSG00000104413.15	ESRP1	8	95653401	95719694	66293	locus1144	-2.16006	-0.0402164	0.0307677	0.00795338	0.0885691	0.000197891	25	25	25	604	0.60686	0.0403408	0.543944	0.00795338	0.0885691	0.000197891	25	25	25	2315
ENSG00000104892.16	KLC3	19	45844007	45854777	10770	locus2175	-2.07338	-0.0268134	0.0381366	0.0195982	0.0421136	0.0121144	12	12	12	670	-0.606711	-0.0260291	0.544043	0.0195982	0.0421136	0.0121144	12	12	12	2316
ENSG00000088682.13	COQ9	16	57481390	57495182	13792	locus1937	-1.13901	-0.0187361	0.254701	0.0111752	0.150378	9.21265e-07	22	22	22	1686	-0.605003	-0.0364602	0.545177	0.0111752	0.150378	9.21265e-07	22	22	22	2317
ENSG00000051596.9	THOC3	5	175386533	175395318	8785	locus801	-1.63812	-0.0271963	0.101396	0.0138275	0.270369	2.1366e-12	29	31	31	1050	-0.604295	-0.0236407	0.545648	0.0138275	0.270369	2.1366e-12	29	31	31	2318
ENSG00000124743.5	KLHL31	6	53512713	53530554	17841	locus861	-0.695637	-0.0235938	0.486656	0.00298517	0.0261325	0.0482752	10	10	10	2415	0.603266	0.0722176	0.546332	0.00298517	0.0261325	0.0482752	10	10	10	2319
ENSG00000168936.10	TMEM129	4	1717678	1723084	5406	locus522	-0.867635	-0.0140304	0.385594	0.00952746	0.0968077	9.49017e-05	41	43	43	2099	-0.603008	-0.0299424	0.546503	0.0092551	0.0968077	9.49017e-05	40	43	43	2320
ENSG00000237940.3	LINC01238	2	242912833	242919427	6594	locus368	-0.7159	-0.0076602	0.474053	0.0384002	0.244655	4.62702e-11	10	11	11	2376	0.602263	0.0193711	0.546999	0.0384002	0.244655	4.62702e-11	10	11	11	2321
ENSG00000050393.11	MCUR1	6	13786780	13814792	28012	locus819	3.17132	0.0331956	0.0015175	0.0277018	0.215957	1.40529e-09	15	15	15	183	0.601997	0.0184	0.547176	0.0277018	0.215957	1.40529e-09	15	15	15	2322
ENSG00000103226.17	NOMO3	16	16326384	16388668	62284	locus1916	-0.0142814	-0.000219186	0.988605	0.0363156	0.256322	1.63256e-11	5	6	6	3788	0.60173	0.0200569	0.547354	0.0363156	0.256322	1.63256e-11	5	6	6	2323
ENSG00000140632.16	GLYR1	16	4853203	4897389	44186	locus1897	-0.45833	-0.00871546	0.646716	0.0090919	0.131547	3.23089e-06	39	40	40	2862	-0.601431	-0.042745	0.547553	0.0090919	0.131547	3.23089e-06	39	40	40	2324
ENSG00000136048.13	DRAM1	12	102271357	102317390	46033	locus1609	-0.107534	-0.00221757	0.914366	0.00266795	0.0720324	0.000454449	17	17	17	3607	0.60081	0.0644606	0.547967	0.00266795	0.0720324	0.000454449	17	17	17	2325
ENSG00000139219.17	COL2A1	12	48366749	48398259	31510	locus1568	-1.454	-0.0135281	0.145947	0.0234622	0.115566	2.01984e-05	57	58	58	1276	-0.600565	-0.0282269	0.54813	0.0234622	0.115566	2.01984e-05	57	58	58	2326
ENSG00000204172.12	AGAP9	10	48215723	48237508	21785	locus1342	-0.392103	-0.00720287	0.694982	0.00956024	0.321016	1.46595e-14	10	39	39	3001	-0.600451	-0.0373011	0.548206	0.00956024	0.321016	1.46595e-14	10	39	39	2327
ENSG00000146733.13	PSPH	7	56078756	56119137	40381	locus990	0.869725	0.00630161	0.384451	0.0521546	0.334058	6.48328e-16	16	16	16	2095	0.600103	0.0159842	0.548438	0.0521546	0.334058	6.48328e-16	16	16	16	2328
ENSG00000157856.10	DRC1	2	26624787	26679579	54792	locus210	-0.59005	-0.00746307	0.555157	0.020607	0.122007	1.046e-05	11	11	11	2597	0.598957	0.0244161	0.549201	0.020607	0.122007	1.046e-05	11	11	11	2329
ENSG00000144362.11	PHOSPHO2	2	170550963	170558218	7255	locus311	-1.37438	-0.0179738	0.169322	0.015574	0.112753	1.52928e-05	20	20	20	1385	0.598897	0.0266943	0.549242	0.015574	0.112753	1.52928e-05	20	20	20	2330
ENSG00000002933.7	TMEM176A	7	150497856	150502206	4350	locus1054	1.68121	0.0580521	0.0927231	0.00212794	0.122993	1.05036e-05	30	34	34	1003	-0.598437	-0.0269648	0.549549	0.00212794	0.122993	1.05036e-05	30	34	34	2331
ENSG00000213462.4	ERV3-1	7	64450733	64467065	16332	locus993	-0.733187	-0.00350562	0.463444	0.149717	0.651636	3.18423e-41	24	25	25	2335	-0.598162	-0.00983485	0.549732	0.149717	0.651636	3.18423e-41	24	25	25	2332
ENSG00000203666.12	EFCAB2	1	245133630	245288530	154900	locus184	0.120758	0.000558861	0.903883	0.106539	0.378337	1.25716e-18	49	51	51	3577	-0.597577	-0.0117866	0.550122	0.10018	0.378337	1.25716e-18	48	51	51	2333
ENSG00000173482.16	PTPRM	18	7567313	8406854	839541	locus2066	-0.330165	-0.00536635	0.741276	0.0117192	0.031336	0.0331889	46	49	49	3140	0.597308	0.0348714	0.550302	0.0117192	0.031336	0.0331889	46	49	49	2334
ENSG00000166435.15	XRRA1	11	74551954	74660136	108182	locus1474	1.64467	0.00494665	0.100038	0.315244	0.67682	3.01845e-44	31	32	32	1041	0.596735	0.00626456	0.550684	0.315244	0.67682	3.01845e-44	31	32	32	2335
ENSG00000197217.12	ENTPD4	8	23286664	23315244	28580	locus1096	0.544174	0.0229815	0.586322	0.00187086	0.088436	0.000233188	20	21	21	2684	-0.59571	-0.0914029	0.551369	0.00161228	0.088436	0.000233188	19	21	21	2336
ENSG00000139531.12	SUOX	12	56391059	56399309	8250	locus1573	-3.0876	-0.0447179	0.00201779	0.0126677	0.104499	3.15159e-05	22	25	25	194	-0.595564	-0.0249506	0.551467	0.0126677	0.104499	3.15159e-05	22	25	25	2337
ENSG00000204653.9	ASPDH	19	51014859	51017941	3082	locus2182	2.05834	0.0259013	0.0395571	0.016472	0.16439	1.24682e-07	25	28	28	687	-0.595066	-0.0241298	0.5518	0.0162464	0.16439	1.24682e-07	24	28	28	2338
ENSG00000138778.11	CENPE	4	104026967	104119500	92533	locus602	2.42026	0.0222071	0.0155092	0.0242275	0.0801921	0.000494623	31	31	31	434	0.595057	0.0372704	0.551805	0.0242275	0.0801921	0.000494623	31	31	31	2339
ENSG00000204954.9	C12orf73	12	104343971	104350993	7022	locus1611	-1.72471	-0.020945	0.084579	0.0213708	0.161087	2.52063e-07	28	28	28	957	0.594956	0.0259907	0.551873	0.0213708	0.161087	2.52063e-07	28	28	28	2340
ENSG00000146285.13	SCML4	6	108023357	108145517	122160	locus898	-1.267	-0.00974951	0.205155	0.0502259	0.0660958	0.00158538	61	64	64	1515	0.594772	0.016892	0.551996	0.0502259	0.0660958	0.00158538	61	64	64	2341
ENSG00000109794.13	FAM149A	4	187025857	187096444	70587	locus663	-0.721184	-0.0074149	0.470797	0.0373283	0.311886	3.71321e-14	30	35	35	2358	0.594602	0.0212017	0.55211	0.0371554	0.311886	3.71321e-14	29	35	35	2342
ENSG00000101546.12	RBFA	18	77794433	77810648	16215	locus2129	-0.784362	-0.0164485	0.432828	0.00921109	0.039939	0.0110803	11	11	11	2238	0.594171	0.0431835	0.552397	0.00921109	0.039939	0.0110803	11	11	11	2343
ENSG00000267454.5	ZNF582-AS1	19	56905044	56910544	5500	locus2194	-0.70478	-0.0047639	0.480947	0.0652137	0.239783	7.11781e-11	16	16	16	2393	-0.593291	-0.0196623	0.552987	0.0326181	0.239783	7.11781e-11	13	16	16	2344
ENSG00000111254.7	AKAP3	12	4724673	4758213	33540	locus1533	0.999231	0.00913025	0.317683	0.0326196	0.294057	1.52716e-13	6	8	8	1894	-0.59267	-0.0191177	0.553402	0.0326196	0.294057	1.52716e-13	6	8	8	2345
ENSG00000137731.13	FXYD2	11	117690771	117698804	8033	locus1512	-0.498487	-0.00654621	0.618141	0.0154767	0.068376	0.00129631	27	28	28	2777	0.592173	0.0278794	0.553735	0.0154767	0.068376	0.00129631	27	28	28	2346
ENSG00000213625.8	LEPROT	1	65886350	65901690	15340	locus57	-0.571178	-0.00918067	0.567879	0.015398	0.347942	5.797e-16	79	88	88	2636	0.592113	0.0278908	0.553775	0.015398	0.347942	5.797e-16	79	88	88	2347
ENSG00000065325.12	GLP2R	17	9729240	9795416	66176	locus1987	1.15577	0.0163842	0.247774	0.0124681	0.16989	1.77462e-07	18	19	19	1657	-0.591826	-0.0331966	0.553967	0.0124681	0.16989	1.77462e-07	18	19	19	2348
ENSG00000187624.8	C17orf97	17	260115	264457	4342	locus1973	1.052	0.00750455	0.292801	0.06022	0.427423	7.52218e-21	20	23	23	1805	-0.591625	-0.0154536	0.554102	0.06022	0.427423	7.52218e-21	20	23	23	2349
ENSG00000123643.12	SLC36A1	5	150827163	150871940	44777	locus777	0.00153732	-0.000844146	0.998773	0.00267877	0.0614429	0.0024275	75	78	78	3815	-0.591373	-0.0608246	0.554271	0.00267877	0.0614429	0.0024275	75	78	78	2350
ENSG00000152223.12	EPG5	18	43427573	43547295	119722	locus2093	0.433085	0.00952364	0.664953	0.00578824	0.120601	1.2989e-05	10	11	11	2913	-0.591179	-0.0466915	0.5544	0.00578824	0.120601	1.2989e-05	10	11	11	2351
ENSG00000250786.1	SNHG18	5	9546311	9550409	4098	locus679	2.50323	0.0196598	0.0123066	0.046	0.106949	4.56967e-05	51	55	55	407	-0.591156	-0.0167614	0.554416	0.046	0.106949	4.56967e-05	51	55	55	2352
ENSG00000123685.8	BATF3	1	212859758	212873182	13424	locus155	2.99275	0.0565253	0.00276477	0.00878555	0.110692	1.94109e-05	3	3	3	223	-0.590608	-0.0411544	0.554783	0.00878555	0.110692	1.94109e-05	3	3	3	2353
ENSG00000122176.10	FMOD	1	203309755	203320250	10495	locus149	0.0739569	0.0013063	0.941045	0.00878605	0.0806504	0.000215611	9	11	11	3678	-0.59055	-0.0400387	0.554822	0.00878605	0.0806504	0.000215611	9	11	11	2354
ENSG00000111671.9	SPSB2	12	6980099	6982467	2368	locus1535	-1.98139	-0.0134303	0.0475472	0.0619048	0.332933	1.16255e-15	18	18	18	745	0.590184	0.0139641	0.555068	0.0619048	0.332933	1.16255e-15	18	18	18	2355
ENSG00000157895.11	C12orf43	12	121438288	121454290	16002	locus1625	2.83131	0.0702913	0.00463572	0.00565056	0.124663	7.71681e-06	19	20	20	273	0.590151	0.048709	0.555089	0.00565056	0.124663	7.71681e-06	19	20	20	2356
ENSG00000175643.8	RMI2	16	11439294	11445620	6326	locus1908	0.806116	0.00594882	0.420176	0.0607165	0.479904	7.27513e-25	21	24	24	2200	0.589212	0.0159055	0.555719	0.0607165	0.479904	7.27513e-25	21	24	24	2357
ENSG00000213145.9	CRIP1	14	105953222	105955284	2062	locus1794	-0.299583	-0.0075086	0.764495	0.00315953	0.0635806	0.00184671	4	5	5	3205	-0.589177	-0.0650453	0.555743	0.00315953	0.0635806	0.00184671	4	5	5	2358
ENSG00000183291.15	SELENOF	1	87328127	87380260	52133	locus74	2.0447	0.0263707	0.0408846	0.0171548	0.260012	7.20435e-12	93	97	97	698	-0.588472	-0.0289854	0.556215	0.0171548	0.260012	7.20435e-12	93	97	97	2359
ENSG00000057593.13	F7	13	113760104	113774999	14895	locus1720	-2.93419	-0.0388422	0.00334423	0.0216776	0.231755	3.44824e-10	24	24	24	240	0.588314	0.0254994	0.556322	0.0216776	0.231755	3.44824e-10	24	24	24	2360
ENSG00000204149.10	AGAP6	10	51748077	51770276	22199	locus1344	-0.590787	-0.00876729	0.554663	0.0100332	0.0839815	0.000317416	17	17	17	2596	-0.588244	-0.0433103	0.556368	0.0100332	0.0839815	0.000317416	17	17	17	2361
ENSG00000053372.4	MRTO4	1	19578298	19586622	8324	locus20	-0.340407	-0.0052273	0.73355	0.0125818	0.204492	1.26686e-09	24	25	25	3123	0.586939	0.0315804	0.557245	0.012205	0.204492	1.26686e-09	23	25	25	2362
ENSG00000039650.11	PNKP	19	50364460	50370833	6373	locus2181	1.57973	0.0178799	0.114169	0.0237855	0.269335	2.62456e-12	5	5	5	1109	-0.585993	-0.0233649	0.55788	0.0237855	0.269335	2.62456e-12	5	5	5	2363
ENSG00000057608.16	GDI2	10	5807185	5855512	48327	locus1309	2.09637	0.106651	0.036049	0.00107748	0.0427938	0.00997816	4	5	5	646	-0.585581	-0.104814	0.558157	0.00107748	0.0427938	0.00997816	4	5	5	2364
ENSG00000175920.16	DOK7	4	3465032	3503209	38177	locus522	-2.03797	-0.0325217	0.0415525	0.0125943	0.117945	1.73457e-05	15	19	19	704	0.585354	0.0301932	0.558309	0.0125943	0.117945	1.73457e-05	15	19	19	2365
ENSG00000105447.12	GRWD1	19	48949239	48960279	11040	locus2179	0.881071	0.0184018	0.378279	0.00829939	0.122174	9.91515e-06	15	16	16	2078	-0.585186	-0.0417805	0.558423	0.00829939	0.122174	9.91515e-06	15	16	16	2366
ENSG00000117477.12	CCDC181	1	169364107	169429907	65800	locus119	0.831299	0.0120237	0.405805	0.0165547	0.151388	8.00122e-07	21	22	22	2166	-0.5843	-0.0264781	0.559018	0.0165547	0.151388	8.00122e-07	21	22	22	2367
ENSG00000177106.14	EPS8L2	11	706230	727727	21497	locus1419	-0.462298	-0.00632874	0.643867	0.0200996	0.116845	2.249e-05	14	14	14	2852	-0.583904	-0.0264299	0.559285	0.0199659	0.116845	2.249e-05	13	14	14	2368
ENSG00000146587.17	RBAK	7	5085490	5109117	23627	locus947	-1.15195	-0.0121304	0.249341	0.0216601	0.136803	2.86584e-06	7	8	8	1665	0.583613	0.0208801	0.55948	0.0216601	0.136803	2.86584e-06	7	8	8	2369
ENSG00000023909.9	GCLM	1	94350755	94375154	24399	locus78	2.12234	0.0387351	0.0338088	0.00929371	0.0912682	0.000150099	14	15	15	627	0.583528	0.032685	0.559538	0.00929371	0.0912682	0.000150099	14	15	15	2370
ENSG00000122085.16	MTERF4	2	242011582	242041702	30120	locus368	-0.58058	-0.00412075	0.561523	0.0628425	0.246881	7.50257e-12	22	22	22	2616	-0.581815	-0.0152635	0.560691	0.0628425	0.246881	7.50257e-12	22	22	22	2371
ENSG00000157911.9	PEX10	1	2335412	2345266	9854	locus3	-0.949161	-0.0200724	0.342539	0.0066271	0.0828691	0.000272985	26	26	26	1966	0.581811	0.0384532	0.560694	0.0066271	0.0828691	0.000272985	26	26	26	2372
ENSG00000089101.17	CFAP61	20	20033175	20341340	308165	locus2223	0.518031	0.0054304	0.604437	0.0245367	0.211975	1.88356e-09	17	19	19	2746	-0.58163	-0.0236951	0.560816	0.0245367	0.211975	1.88356e-09	17	19	19	2373
ENSG00000151790.8	TDO2	4	156824847	156841558	16711	locus635	-0.527568	-0.00451699	0.597799	0.0397395	0.193564	9.18985e-09	47	51	51	2727	-0.581613	-0.0177182	0.560827	0.0397395	0.193564	9.18985e-09	47	51	51	2374
ENSG00000167136.6	ENDOG	9	131580778	131584955	4177	locus1293	-0.206734	-0.00332287	0.836218	0.00941765	0.11375	1.67402e-05	18	18	18	3383	0.581556	0.0322362	0.560866	0.00941765	0.11375	1.67402e-05	18	18	18	2375
ENSG00000174004.5	NRROS	3	196366564	196388874	22310	locus518	0.341195	0.00718858	0.732957	0.00947975	0.0543341	0.00451615	34	37	37	3119	0.580621	0.0235717	0.561496	0.00951666	0.0543341	0.00451615	33	37	37	2376
ENSG00000143195.12	ILDR2	1	166877423	166944777	67354	locus116	-0.447601	-0.00610094	0.654441	0.0185939	0.0470173	0.00738312	46	50	50	2884	-0.580607	-0.0184593	0.561505	0.0185939	0.0470173	0.00738312	46	50	50	2377
ENSG00000090857.13	PDPR	16	70147528	70196440	48912	locus1946	0.100322	0.00122636	0.920089	0.0105088	0.0444847	0.0108373	10	12	12	3624	0.580071	0.0364368	0.561866	0.0105088	0.0444847	0.0108373	10	12	12	2378
ENSG00000166558.10	SLC38A8	16	84043271	84076400	33129	locus1963	2.97595	0.0213956	0.00292085	0.0625256	0.335776	3.67088e-15	44	50	50	229	0.57964	0.0143992	0.562158	0.0625256	0.335776	3.67088e-15	44	50	50	2379
ENSG00000267272.5	LINC01140	1	87595447	87634886	39439	locus74	-2.02683	-0.0519991	0.0426793	0.00420057	0.0734104	0.000852707	16	16	16	714	0.57961	0.0535095	0.562178	0.00420057	0.0734104	0.000852707	16	16	16	2380
ENSG00000135686.12	KLHL36	16	84682116	84701292	19176	locus1964	1.32461	0.0261375	0.1853	0.0101229	0.077829	0.000649163	20	24	24	1444	-0.579158	-0.0367191	0.562483	0.00930384	0.077829	0.000649163	19	24	24	2381
ENSG00000131037.14	EPS8L1	19	55587236	55599291	12055	locus2191	0.930839	0.00493284	0.351937	0.140944	0.0377359	0.018927	102	108	108	1996	-0.578937	-0.0107976	0.562632	0.139531	0.0377359	0.018927	100	108	108	2382
ENSG00000198231.12	DDX42	17	61851529	61896677	45148	locus2031	-3.96586	-0.0586405	7.31304e-05	0.0149546	0.204978	5.79828e-09	48	48	48	88	0.577921	0.035871	0.563317	0.0149546	0.204978	5.79828e-09	48	48	48	2383
ENSG00000166166.12	TRMT61A	14	103995532	104003410	7878	locus1792	4.69	0.0752243	2.73204e-06	0.00929776	0.119644	1.72681e-05	17	18	18	51	-0.576942	-0.0317174	0.563978	0.00929776	0.119644	1.72681e-05	17	18	18	2384
ENSG00000205809.9	KLRC2	12	10583205	10588592	5387	locus1538	0.218677	0.00079775	0.826902	0.184507	0.467041	2.9124e-24	61	68	68	3359	-0.576861	-0.0083368	0.564033	0.184507	0.467041	2.9124e-24	61	68	68	2385
ENSG00000130669.17	PAK4	19	39616425	39673456	57031	locus2169	-1.03428	-0.0179329	0.301006	0.00785057	0.0702099	0.000775428	68	74	74	1839	-0.575941	-0.0374763	0.564655	0.00777571	0.0702099	0.000775428	67	74	74	2386
ENSG00000105479.15	CCDC114	19	48799718	48825228	25510	locus2179	1.53533	0.0110783	0.124703	0.0615326	0.310712	6.29938e-14	22	24	24	1168	0.575579	0.0156244	0.5649	0.0615326	0.310712	6.29938e-14	22	24	24	2387
ENSG00000227477.1	STK4-AS1	20	43592439	43595099	2660	locus2242	0.788036	0.0109164	0.430675	0.0189371	0.0462107	0.00709212	31	31	31	2235	0.575035	0.0280028	0.565268	0.0189371	0.0462107	0.00709212	31	31	31	2388
ENSG00000116729.13	WLS	1	68564141	68698229	134088	locus59	-1.51603	-0.0337068	0.129512	0.00675121	0.0778793	0.000603425	64	67	67	1199	-0.574714	-0.0381612	0.565484	0.00675121	0.0778793	0.000603425	64	67	67	2389
ENSG00000213088.9	ACKR1	1	159174664	159176290	1626	locus110	0.986792	0.0608485	0.323745	0.00091246	0.0321861	0.0262631	2	2	2	1911	-0.57442	-0.122293	0.565684	0.00091246	0.0321861	0.0262631	2	2	2	2390
ENSG00000169006.6	NTSR2	2	11798303	11810321	12018	locus200	1.19868	0.057149	0.230652	0.00126932	0.0872047	0.000207409	3	3	3	1602	-0.574087	-0.0945061	0.565909	0.00126932	0.0872047	0.000207409	3	3	3	2391
ENSG00000169242.11	EFNA1	1	155100351	155107375	7024	locus107	-1.62593	-0.0355887	0.103965	0.00587966	0.0439194	0.00834765	40	44	44	1065	-0.573461	-0.0472192	0.566332	0.00587966	0.0439194	0.00834765	40	44	44	2392
ENSG00000159461.14	AMFR	16	56395363	56459457	64094	locus1936	-0.0617048	-0.000558003	0.950798	0.00561456	0.0614834	0.00148239	3	3	3	3704	-0.573091	-0.0492994	0.566583	0.00561456	0.0614834	0.00148239	3	3	3	2393
ENSG00000179387.9	ELMOD2	4	141445321	141474924	29603	locus627	-0.0240571	0.000843207	0.980807	0.00985244	0.0909047	0.000190448	20	20	20	3771	0.57235	0.0132826	0.567085	0.00985244	0.0909047	0.000190448	20	20	20	2394
ENSG00000104731.13	KLHDC4	16	87741417	87799592	58175	locus1969	-0.588882	-0.00603156	0.55594	0.02937	0.190528	1.71667e-08	20	21	21	2599	0.572225	0.0199885	0.56717	0.02937	0.190528	1.71667e-08	20	21	21	2395
ENSG00000161647.18	MPP3	17	41878166	41910562	32396	locus2015	0.431885	0.0120152	0.665825	0.0120841	0.0330422	0.0255037	23	23	23	2919	0.571764	0.0406911	0.567482	0.0120841	0.0330422	0.0255037	23	23	23	2396
ENSG00000151694.12	ADAM17	2	9628614	9695959	67345	locus197	-0.00823205	-0.00124615	0.993432	0.00775801	0.0272674	0.0458056	34	37	37	3803	0.571584	0.0436844	0.567604	0.00775801	0.0272674	0.0458056	34	37	37	2397
ENSG00000188312.13	CENPP	9	95088234	95382809	294575	locus1259	-0.804344	-0.00363964	0.421199	0.128185	0.418709	1.1547e-20	67	70	70	2205	-0.571566	-0.0102516	0.567616	0.122371	0.418709	1.1547e-20	66	70	70	2398
ENSG00000185904.11	LINC00839	10	42970938	42990785	19847	locus1337	0.221557	0.00125017	0.824659	0.090827	0.315503	2.82933e-15	17	21	21	3352	-0.57149	-0.0124063	0.567667	0.078265	0.315503	2.82933e-15	16	21	21	2399
ENSG00000157637.12	SLC38A10	17	79218610	79269107	50497	locus2051	-0.432032	-0.00867421	0.665718	0.00738444	0.0328713	0.0278232	34	35	35	2918	-0.571263	-0.0403147	0.567822	0.00738444	0.0328713	0.0278232	34	35	35	2400
ENSG00000128040.10	SPINK2	4	57676025	57688035	12010	locus563	0.489044	0.0115555	0.624811	0.0065016	0.0351305	0.0226344	5	5	5	2798	0.570503	0.0596823	0.568336	0.0065016	0.0351305	0.0226344	5	5	5	2401
ENSG00000188906.14	LRRK2	12	40618798	40763086	144288	locus1560	1.55996	0.0447703	0.11877	0.00350217	0.0803341	0.00043532	10	12	12	1131	-0.570148	-0.0658217	0.568578	0.0034793	0.0803341	0.00043532	9	12	12	2402
ENSG00000171853.15	TRAPPC12	2	3383445	3483342	99897	locus192	1.0953	0.014023	0.273386	0.0207745	0.164866	1.74974e-07	50	54	54	1751	-0.57006	-0.023164	0.568637	0.0207745	0.164866	1.74974e-07	50	54	54	2403
ENSG00000088002.11	SULT2B1	19	49055428	49102680	47252	locus2179	0.29617	0.00341697	0.767101	0.0163469	0.0765481	0.000652963	22	25	25	3209	-0.569425	-0.0271855	0.569068	0.0163469	0.0765481	0.000652963	22	25	25	2404
ENSG00000113889.11	KNG1	3	186435147	186462199	27052	locus506	-0.929384	-0.00489944	0.35269	0.0980558	0.312798	5.08544e-14	61	65	65	1999	0.568528	0.0102298	0.569677	0.0980558	0.312798	5.08544e-14	61	65	65	2405
ENSG00000277147.4	LINC00869	1	149576160	149651107	74947	locus103	0.67819	0.00793196	0.497651	0.0102331	0.0352345	0.0212931	9	20	20	2451	0.568272	0.0577452	0.56985	0.0102331	0.0352345	0.0212931	9	20	20	2406
ENSG00000188895.11	MSL1	17	38278223	38293170	14947	locus2011	1.13199	0.0121298	0.257638	0.0150353	0.0817503	0.000449211	58	60	60	1694	-0.568145	-0.031153	0.569937	0.0150303	0.0817503	0.000449211	57	60	60	2407
ENSG00000145191.12	EIF2B5	3	183853145	183863099	9954	locus505	1.01594	0.0274127	0.309659	0.00305467	0.0322847	0.0283152	34	37	37	1867	-0.567884	-0.0558602	0.570113	0.00305467	0.0322847	0.0283152	34	37	37	2408
ENSG00000120324.8	PCDHB10	5	140571925	140575220	3295	locus770	-2.58666	-0.0248443	0.00969122	0.0346536	0.134809	1.33356e-06	35	36	36	380	0.567816	0.0208	0.57016	0.0346536	0.134809	1.33356e-06	35	36	36	2409
ENSG00000213995.11	NAXD	13	111267806	111292342	24536	locus1718	-2.1231	-0.0135116	0.0337456	0.0605085	0.174844	7.15199e-08	75	77	77	626	0.567083	0.0136233	0.570658	0.0605085	0.174844	7.15199e-08	75	77	77	2410
ENSG00000171757.15	LRRC34	3	169510790	169530692	19902	locus494	0.811653	0.172929	0.416991	5.65614e-05	0.0488717	0.00735971	1	2	2	2191	-0.566652	-0.431163	0.570951	5.65614e-05	0.0488717	0.00735971	1	2	2	2411
ENSG00000163219.11	ARHGAP25	2	68961942	69053957	92015	locus248	0.517093	0.00694951	0.605091	0.0179949	0.182387	3.69564e-08	4	4	4	2748	-0.566176	-0.027016	0.571274	0.0179949	0.182387	3.69564e-08	4	4	4	2412
ENSG00000231500.6	RPS18	6	4713621	4718062	4441	locus811	-0.895574	-0.0103524	0.37048	0.0245871	0.277503	6.85702e-13	65	67	67	2044	-0.565865	-0.0365483	0.571486	0.0112235	0.277503	6.85702e-13	48	67	67	2413
ENSG00000137699.16	TRIM29	11	119981993	120008821	26828	locus1513	0.709157	0.00429101	0.478227	0.0497868	0.153824	7.04642e-07	22	22	22	2384	-0.565126	-0.0148742	0.571988	0.0497868	0.153824	7.04642e-07	22	22	22	2414
ENSG00000270164.1	LINC01480	19	42041859	42043266	1407	locus2172	1.17955	0.0174033	0.238178	0.0166056	0.0428466	0.012074	29	29	29	1631	-0.565091	-0.0343725	0.572012	0.0166056	0.0428466	0.012074	29	29	29	2415
ENSG00000106638.15	TBL2	7	72981867	72992909	11042	locus1002	-2.40045	-0.0381022	0.016375	0.00959475	0.136463	1.24918e-06	7	7	7	450	0.564718	0.0403372	0.572265	0.00959475	0.136463	1.24918e-06	7	7	7	2416
ENSG00000205209.7	SCGB2B2	19	35081529	35085490	3961	locus2165	0.734917	0.00443924	0.46239	0.0645112	0.134505	2.66524e-06	81	86	86	2332	-0.564551	-0.0149682	0.57238	0.0612302	0.134505	2.66524e-06	80	86	86	2417
ENSG00000125414.18	MYH2	17	10424464	10452975	28511	locus1987	-0.453634	-0.0137166	0.650092	0.00694556	0.0432576	0.0112931	10	11	11	2872	0.564338	0.0692759	0.572524	0.00694556	0.0432576	0.0112931	10	11	11	2418
ENSG00000188992.11	LIPI	21	15481134	15583276	102142	locus2269	-0.516645	-0.00859295	0.605404	0.0118661	0.093005	0.000178435	8	8	8	2750	-0.564047	-0.0322206	0.572722	0.0118661	0.093005	0.000178435	8	8	8	2419
ENSG00000118690.12	ARMC2	6	109169618	109295675	126057	locus899	0.0417077	-0.00112454	0.966732	0.0789873	0.126889	9.44886e-06	139	149	149	3743	0.563868	0.0107089	0.572844	0.080569	0.126889	9.44886e-06	138	149	149	2420
ENSG00000168546.10	GFRA2	8	21547909	21646387	98478	locus1095	0.843155	0.0482166	0.399142	0.00109068	0.0504523	0.00578781	6	6	6	2143	-0.563069	-0.0869633	0.573388	0.00109068	0.0504523	0.00578781	6	6	6	2421
ENSG00000124222.22	STX16	20	57226338	57254582	28244	locus2258	-0.400935	-0.00839391	0.688468	0.00895966	0.0356226	0.0203802	45	46	46	2983	0.562802	0.0364987	0.57357	0.00895966	0.0356226	0.0203802	45	46	46	2422
ENSG00000197694.15	SPTAN1	9	131314865	131395940	81075	locus1292	0.765895	0.0341489	0.443739	0.00140572	0.026281	0.0398203	21	23	23	2269	-0.562009	-0.0872179	0.57411	0.00140572	0.026281	0.0398203	21	23	23	2423
ENSG00000171180.1	OR2M4	1	248402230	248403166	936	locus187	0.829683	0.0258815	0.406718	0.0030374	0.0254713	0.0461214	3	5	5	2167	0.561989	0.0627429	0.574123	0.0030374	0.0254713	0.0461214	3	5	5	2424
ENSG00000151247.12	EIF4E	4	99792834	99851788	58954	locus599	-0.723346	-0.0336285	0.469468	0.00139753	0.0893247	0.000141932	33	35	35	2354	0.561985	0.0943293	0.574126	0.00139753	0.0893247	0.000141932	33	35	35	2425
ENSG00000166828.2	SCNN1G	16	23194065	23228204	34139	locus1920	-0.374631	-0.00627505	0.707935	0.0142748	0.0332111	0.0265985	13	13	13	3030	0.560946	0.0499538	0.574834	0.0142748	0.0332111	0.0265985	13	13	13	2426
ENSG00000078674.17	PCM1	8	17780365	17887457	107092	locus1091	2.32405	0.0200306	0.0201226	0.037357	0.31114	2.5614e-14	18	19	19	501	0.560711	0.0161275	0.574995	0.037357	0.31114	2.5614e-14	18	19	19	2427
ENSG00000232112.3	TMA7	3	48481666	48485616	3950	locus410	-0.0100323	0.000164884	0.991995	0.0107164	0.286155	3.28681e-13	26	30	30	3797	0.560331	0.0321987	0.575253	0.0107164	0.286155	3.28681e-13	26	30	30	2428
ENSG00000115598.9	IL1RL2	2	102803432	102856461	53029	locus267	0.135171	0.00168195	0.892477	0.010144	0.031652	0.0303643	32	32	32	3540	-0.559325	-0.0330702	0.57594	0.010144	0.031652	0.0303643	32	32	32	2429
ENSG00000105287.12	PRKD2	19	47177572	47220384	42812	locus2176	0.031493	0.000587258	0.974876	0.0208226	0.142828	2.07026e-06	9	11	11	3762	0.558937	0.0258973	0.576205	0.0208226	0.142828	2.07026e-06	9	11	11	2430
ENSG00000146707.14	POMZP3	7	76239302	76256620	17318	locus1003	0.572673	0.00206751	0.566866	0.233448	0.496046	9.54292e-28	23	27	27	2633	0.558454	0.00779245	0.576534	0.233448	0.496046	9.54292e-28	23	27	27	2431
ENSG00000079950.13	STX7	6	132767006	132834255	67249	locus913	-0.534079	-0.0339896	0.593287	0.000883425	0.036869	0.0168219	2	2	2	2707	0.558182	0.120421	0.57672	0.000883425	0.036869	0.0168219	2	2	2	2432
ENSG00000120837.7	NFYB	12	104510863	104531988	21125	locus1611	-3.55597	-0.113552	0.000376589	0.00352793	0.0743935	0.000627315	29	29	29	128	0.557954	0.100263	0.576876	0.00352793	0.0743935	0.000627315	29	29	29	2433
ENSG00000141562.17	NARF	17	80416073	80448413	32340	locus2052	-0.551064	-0.0113743	0.58159	0.00513619	0.0335482	0.0212823	14	16	16	2671	-0.557913	-0.0464596	0.576904	0.00513619	0.0335482	0.0212823	14	16	16	2434
ENSG00000269343.6	ZNF587B	19	58341666	58357606	15940	locus2195	0.435946	0.00890403	0.662876	0.00771691	0.0539313	0.00474992	20	23	23	2910	-0.55762	-0.0396659	0.577104	0.00771691	0.0539313	0.00474992	20	23	23	2435
ENSG00000144791.9	LIMD1	3	45636242	45727832	91590	locus409	-0.794304	-0.0162987	0.427019	0.00710081	0.127211	6.57861e-06	12	12	12	2222	-0.557517	-0.0400852	0.577174	0.00710081	0.127211	6.57861e-06	12	12	12	2436
ENSG00000198056.13	PRIM1	12	57125363	57146107	20744	locus1574	0.407343	0.00692616	0.683756	0.0148021	0.122274	8.44147e-06	14	14	14	2965	-0.55719	-0.0278758	0.577397	0.0148021	0.122274	8.44147e-06	14	14	14	2437
ENSG00000146151.12	HMGCLL1	6	55299170	55444012	144842	locus862	0.281396	0.0054233	0.778406	0.00882849	0.192456	9.50168e-09	31	33	33	3238	0.557136	0.036616	0.577435	0.00882849	0.192456	9.50168e-09	31	33	33	2438
ENSG00000116885.18	OSCP1	1	36883506	36916086	32580	locus34	1.97738	0.0775952	0.0479989	0.00169598	0.0508361	0.00594527	14	14	14	749	-0.557131	-0.0808641	0.577438	0.00169598	0.0508361	0.00594527	14	14	14	2439
ENSG00000136908.17	DPM2	9	130697377	130700133	2756	locus1292	-0.701368	-0.00590948	0.483073	0.0348538	0.370231	1.75186e-17	28	28	28	2403	-0.556849	-0.0161526	0.577631	0.0336952	0.370231	1.75186e-17	27	28	28	2440
ENSG00000261794.1	GOLGA8H	15	30896232	30910029	13797	locus1809	-0.031941	-0.000815842	0.974519	0.0848892	0.0602238	0.0026423	64	68	68	3759	-0.55681	-0.00986613	0.577658	0.0820676	0.0602238	0.0026423	62	68	68	2441
ENSG00000185689.15	C6orf201	6	4079442	4131185	51743	locus810	-0.579211	-0.00593193	0.562446	0.0239998	0.0961719	0.000110845	40	42	42	2618	0.555254	0.0226288	0.578721	0.0239998	0.0961719	0.000110845	40	42	42	2442
ENSG00000198246.7	SLC29A3	10	73079009	73123147	44138	locus1365	0.289735	0.00312875	0.772019	0.0236748	0.0732056	0.000872124	35	36	36	3225	-0.554871	-0.0220088	0.578983	0.0236748	0.0732056	0.000872124	35	36	36	2443
ENSG00000130312.6	MRPL34	19	17413673	17417652	3979	locus2148	0.373196	0.00376843	0.709002	0.0312934	0.333102	3.70483e-15	15	15	15	3034	-0.554686	-0.0197697	0.57911	0.0312934	0.333102	3.70483e-15	15	15	15	2444
ENSG00000138767.12	CNOT6L	4	78634540	78741423	106883	locus583	1.5125	0.020689	0.130406	0.0169975	0.122604	1.16946e-05	88	91	91	1204	0.554423	0.0264791	0.579289	0.0169905	0.122604	1.16946e-05	86	91	91	2445
ENSG00000176022.4	B3GALT6	1	1167616	1170420	2804	locus2	-0.761414	-0.0168819	0.44641	0.0063707	0.104283	5.05874e-05	9	9	9	2276	0.554418	0.0450857	0.579293	0.0063707	0.104283	5.05874e-05	9	9	9	2446
ENSG00000205307.11	SAP25	7	100169851	100171523	1672	locus1020	1.29601	0.0212954	0.194972	0.0123715	0.149351	7.17412e-07	23	23	23	1476	-0.554293	-0.0243291	0.579378	0.0123715	0.149351	7.17412e-07	23	23	23	2447
ENSG00000139437.17	TCHP	12	110338078	110355874	17796	locus1616	0.349526	0.0139038	0.726694	0.00240512	0.0778221	0.00058668	2	2	2	3101	-0.554087	-0.0784741	0.57952	0.00240512	0.0778221	0.00058668	2	2	2	2448
ENSG00000115661.13	STK16	2	220110200	220115059	4859	locus347	-0.991601	-0.0178364	0.321392	0.00865527	0.0346096	0.0248513	54	60	60	1902	-0.553399	-0.0372175	0.57999	0.00853773	0.0346096	0.0248513	53	60	60	2449
ENSG00000077616.10	NAALAD2	11	89867830	89926062	58232	locus1488	-1.14813	-0.0125662	0.250913	0.0185856	0.117495	1.96036e-05	49	52	52	1669	-0.552789	-0.0232072	0.580408	0.0185856	0.117495	1.96036e-05	49	52	52	2450
ENSG00000103404.14	USP31	16	23072727	23160591	87864	locus1920	-0.797694	-0.0365295	0.425048	0.00152677	0.0493659	0.00680669	16	16	16	2217	-0.5524	-0.0887825	0.580674	0.00152677	0.0493659	0.00680669	16	16	16	2451
ENSG00000156973.13	PDE6D	2	232597134	232646037	48903	locus357	-0.170614	-0.00866058	0.864527	0.00205114	0.0665179	0.00127865	23	23	23	3462	-0.551974	-0.0729154	0.580966	0.00205114	0.0665179	0.00127865	23	23	23	2452
ENSG00000184206.11	GOLGA6L4	15	84904524	84914110	9586	locus1865	-2.13718	-0.0134689	0.0325834	0.074365	0.265316	2.5927e-12	15	16	16	618	-0.55144	-0.0124602	0.581332	0.074365	0.265316	2.5927e-12	15	16	16	2453
ENSG00000099958.14	DERL3	22	24176689	24181193	4504	locus2316	-1.68497	-0.0456936	0.0919942	0.00418206	0.0594484	0.00286897	8	8	8	1000	-0.551414	-0.0490132	0.58135	0.00418206	0.0594484	0.00286897	8	8	8	2454
ENSG00000277462.1	ZNF670	1	247197938	247242113	44175	locus186	-1.92198	-0.0226455	0.0546081	0.0209837	0.114142	2.09299e-05	25	25	25	788	-0.551269	-0.0242332	0.581449	0.0209837	0.114142	2.09299e-05	25	25	25	2455
ENSG00000131379.9	C3orf20	3	14716647	14814543	97896	locus385	1.92199	0.0259488	0.0546071	0.0180052	0.169036	1.21714e-07	1	1	1	787	0.551198	0.0259507	0.581498	0.0180052	0.169036	1.21714e-07	1	1	1	2456
ENSG00000010282.14	HHATL	3	42734154	42744290	10136	locus408	2.1824	0.0156566	0.0290803	0.0520833	0.0933668	0.00016542	127	138	138	588	-0.551172	-0.0133773	0.581516	0.0518713	0.0933668	0.00016542	126	138	138	2457
ENSG00000171421.12	MRPL36	5	1798498	1799951	1453	locus670	0.916362	0.0253813	0.359477	0.00364028	0.100584	8.43767e-05	11	12	12	2018	0.550952	0.0547023	0.581667	0.00364028	0.100584	8.43767e-05	11	12	12	2458
ENSG00000132600.16	PRMT7	16	68344921	68392487	47566	locus1945	-1.30606	-0.0100094	0.191533	0.0437195	0.33745	8.64521e-16	56	57	57	1470	0.55046	0.0170529	0.582004	0.0435792	0.33745	8.64521e-16	55	57	57	2459
ENSG00000121413.12	ZSCAN18	19	58595208	58629793	34585	locus2196	0.907097	0.010679	0.364356	0.0211322	0.131755	3.84776e-06	38	41	41	2026	-0.549446	-0.0231062	0.582699	0.0211322	0.131755	3.84776e-06	38	41	41	2460
ENSG00000143486.15	EIF2D	1	206764974	206785904	20930	locus152	-0.179882	-0.00721804	0.857245	0.00203573	0.0408148	0.0116147	3	3	3	3441	-0.549312	-0.0765682	0.582791	0.00203573	0.0408148	0.0116147	3	3	3	2461
ENSG00000163873.9	GRIK3	1	37261127	37500116	238989	locus34	-0.193657	-0.00327401	0.846444	0.00341288	0.0721652	0.00103903	31	33	33	3414	-0.549117	-0.0571325	0.582925	0.00341288	0.0721652	0.00103903	31	33	33	2462
ENSG00000112280.15	COL9A1	6	70925828	71012787	86959	locus873	-0.279054	-0.00131776	0.780203	0.0440602	0.152262	3.94923e-07	75	77	77	3246	-0.5488	-0.0170158	0.583143	0.0440602	0.152262	3.94923e-07	75	77	77	2463
ENSG00000063761.15	ADCK1	14	78266451	78401357	134906	locus1771	-1.27015	-0.0359461	0.204032	0.00399529	0.102023	5.39172e-05	14	14	14	1508	0.548698	0.053643	0.583212	0.00399529	0.102023	5.39172e-05	14	14	14	2464
ENSG00000110075.14	PPP6R3	11	68228219	68382801	154582	locus1469	0.408502	0.00360489	0.682905	0.0308096	0.035253	0.0191871	77	85	85	2964	-0.548152	-0.0143039	0.583588	0.0308096	0.035253	0.0191871	77	85	85	2465
ENSG00000122678.16	POLM	7	44111660	44122139	10479	locus979	0.814435	0.0117249	0.415396	0.0127575	0.139559	1.19018e-06	17	18	18	2186	-0.547232	-0.0287592	0.584219	0.0127575	0.139559	1.19018e-06	17	18	18	2466
ENSG00000058453.16	CROCC	1	17248425	17299455	51030	locus18	-0.217289	-0.0025358	0.827983	0.023127	0.12009	6.00228e-06	43	47	47	3365	-0.546803	-0.0189065	0.584514	0.023127	0.12009	6.00228e-06	43	47	47	2467
ENSG00000107371.12	EXOSC3	9	37779710	37785089	5379	locus1231	0.563225	0.0174514	0.573282	0.00299397	0.0383701	0.0179814	4	4	4	2645	-0.546157	-0.0588793	0.584958	0.00299397	0.0383701	0.0179814	4	4	4	2468
ENSG00000196584.2	XRCC2	7	152341861	152373226	31365	locus1055	-1.68222	-0.0135636	0.0925258	0.0389245	0.220041	1.17951e-09	6	6	6	1002	0.545536	0.0161466	0.585385	0.0389245	0.220041	1.17951e-09	6	6	6	2469
ENSG00000099330.8	OCEL1	19	17337034	17340028	2994	locus2148	1.73423	0.0255562	0.0828768	0.0138417	0.124134	7.44457e-06	26	28	28	946	-0.544612	-0.0313179	0.58602	0.0138417	0.124134	7.44457e-06	26	28	28	2470
ENSG00000178028.13	DMAP1	1	44679142	44686345	7203	locus41	-1.3142	-0.0562174	0.188778	0.0013442	0.0752277	0.000795259	3	3	3	1457	-0.544015	-0.0886515	0.586431	0.0013442	0.0752277	0.000795259	3	3	3	2471
ENSG00000018699.11	TTC27	2	32853116	33046118	193002	locus216	-1.09846	-0.0181923	0.272004	0.00976656	0.0609995	0.00239458	13	13	13	1745	0.543557	0.0315068	0.586746	0.00976656	0.0609995	0.00239458	13	13	13	2472
ENSG00000188234.13	AGAP4	10	46321039	46349325	28286	locus1340	-0.897946	-0.0454073	0.369214	0.00124085	0.549479	1.6109e-30	5	13	13	2041	-0.543524	-0.092999	0.586769	0.00124085	0.549479	1.6109e-30	5	13	13	2473
ENSG00000166582.9	CENPV	17	16245850	16256783	10933	locus1994	-2.60001	-0.0199398	0.00932214	0.0489971	0.390436	1.2096e-19	14	15	15	373	-0.543454	-0.0146728	0.586817	0.0489971	0.390436	1.2096e-19	14	15	15	2474
ENSG00000189275.3	LINC01164	10	133604733	133622535	17802	locus1416	-2.64729	-0.0543391	0.00811404	0.00675154	0.0588048	0.00287385	13	16	16	353	0.543324	0.0358983	0.586907	0.00675154	0.0588048	0.00287385	13	16	16	2475
ENSG00000168275.14	COA6	1	234509201	234520826	11625	locus174	-1.1192	-0.0105765	0.263056	0.0333606	0.298744	9.76314e-14	39	44	44	1708	0.542942	0.0190552	0.58717	0.0324016	0.298744	9.76314e-14	38	44	44	2476
ENSG00000163913.11	IFT122	3	129158878	129239350	80472	locus467	-0.315965	-0.00360473	0.752029	0.0242608	0.238117	1.2837e-10	18	18	18	3164	0.542827	0.022321	0.587249	0.0242608	0.238117	1.2837e-10	18	18	18	2477
ENSG00000114450.9	GNB4	3	179113875	179169258	55383	locus501	-0.209352	-0.00176809	0.834173	0.0144109	0.0781219	0.000354003	66	67	67	3377	0.542776	0.0323532	0.587284	0.0144109	0.0781219	0.000354003	66	67	67	2478
ENSG00000091542.8	ALKBH5	17	18087141	18113267	26126	locus1996	5.40817	0.13562	6.36725e-08	0.00489636	0.130875	4.0935e-06	6	7	7	32	0.542742	0.0463314	0.587307	0.00489636	0.130875	4.0935e-06	6	7	7	2479
ENSG00000261701.6	HPR	16	72097124	72111145	14021	locus1947	-3.52595	-0.0151494	0.000421961	0.12617	0.502388	6.38723e-26	36	37	37	136	-0.542198	-0.00857233	0.587682	0.12617	0.502388	6.38723e-26	36	37	37	2480
ENSG00000224877.3	NDUFAF8	17	79213117	79215110	1993	locus2051	0.55533	0.0154004	0.578669	0.00466467	0.0340105	0.0247024	27	28	28	2663	-0.542138	-0.0465829	0.587724	0.00466467	0.0340105	0.0247024	27	28	28	2481
ENSG00000120071.13	KANSL1	17	44107281	44302733	195452	locus2017	-1.51729	-0.0120126	0.129194	0.0524149	0.11438	2.83147e-05	54	60	60	1197	-0.541208	-0.0197305	0.588364	0.0166163	0.11438	2.83147e-05	37	60	60	2482
ENSG00000159228.12	CBR1	21	37442321	37445462	3141	locus2292	0.124386	0.000773688	0.90101	0.0215721	0.304892	1.05907e-13	55	56	56	3569	-0.540963	-0.0213865	0.588533	0.0215721	0.304892	1.05907e-13	55	56	56	2483
ENSG00000119321.8	FKBP15	9	115923285	115983557	60272	locus1280	0.440218	0.0124549	0.659779	0.00385036	0.0606868	0.00245316	27	28	28	2897	0.540756	0.0584671	0.588675	0.0029753	0.0606868	0.00245316	23	28	28	2484
ENSG00000135314.12	KHDC1	6	73951036	74019882	68846	locus875	-0.274143	-0.0117957	0.783975	0.00388564	0.0246481	0.049861	13	13	13	3256	-0.540642	-0.0563343	0.588754	0.00388564	0.0246481	0.049861	13	13	13	2485
ENSG00000070886.11	EPHA8	1	22889981	22930088	40107	locus23	-0.889925	-0.0275084	0.373506	0.00338629	0.042356	0.0105387	3	4	4	2055	0.540022	0.0588425	0.589182	0.00338629	0.042356	0.0105387	3	4	4	2486
ENSG00000176809.10	LRRC37A3	17	62850251	62915609	65358	locus2032	0.0691499	-5.39767e-05	0.94487	0.00401086	0.276364	2.45111e-12	7	8	8	3690	0.539912	0.0476176	0.589258	0.00401086	0.276364	2.45111e-12	7	8	8	2487
ENSG00000105519.15	CAPS	19	5914264	5916222	1958	locus2138	1.43349	0.0435433	0.151718	0.00321686	0.0280623	0.0404034	16	17	17	1301	0.53987	0.0561176	0.589287	0.00321686	0.0280623	0.0404034	16	17	17	2488
ENSG00000127249.14	ATP13A4	3	193116755	193272684	155929	locus514	0.122722	0.00750555	0.902327	0.00141954	0.0748367	0.000830869	18	20	20	3573	0.539662	0.0855857	0.58943	0.00141954	0.0748367	0.000830869	18	20	20	2489
ENSG00000188674.10	C2orf80	2	209030070	209054754	24684	locus338	0.105307	0.00211866	0.916132	0.017678	0.145351	9.98225e-07	128	135	135	3611	0.538246	0.0210202	0.590407	0.0167942	0.145351	9.98225e-07	89	135	135	2490
ENSG00000185298.12	CCDC137	17	79633766	79640927	7161	locus2051	1.45266	0.0292562	0.146319	0.00655847	0.130395	6.11401e-06	2	2	2	1278	-0.537388	-0.0358308	0.591	0.00655847	0.130395	6.11401e-06	2	2	2	2491
ENSG00000168952.15	STXBP6	14	25278860	25519503	240643	locus1728	0.515142	0.00943329	0.606454	0.00967924	0.0821685	0.000271557	38	39	39	2753	0.536796	0.0343124	0.591409	0.00967924	0.0821685	0.000271557	38	39	39	2492
ENSG00000135052.16	GOLM1	9	88641057	88715116	74059	locus1251	-0.587329	-0.0170542	0.556983	0.00245222	0.0385519	0.0167425	3	3	3	2604	0.535977	0.0699001	0.591975	0.00245222	0.0385519	0.0167425	3	3	3	2493
ENSG00000232987.1	LINC01219	11	2012325	2014699	2374	locus1421	-0.0829108	-0.000605524	0.933922	0.0452165	0.126503	7.1786e-06	6	6	6	3660	-0.535509	-0.0156527	0.592298	0.0452165	0.126503	7.1786e-06	6	6	6	2494
ENSG00000154328.15	NEIL2	8	11627218	11644854	17636	locus1084	-1.73601	-0.0183663	0.0825618	0.0275127	0.0561111	0.00307763	38	38	38	945	0.534912	0.0182848	0.592711	0.0274692	0.0561111	0.00307763	37	38	38	2495
ENSG00000101639.18	CEP192	18	12991360	13125035	133675	locus2072	4.77553	0.03049	1.79234e-06	0.0782936	0.412459	1.06074e-19	45	50	50	47	-0.533726	-0.0129901	0.593531	0.0694855	0.412459	1.06074e-19	44	50	50	2496
ENSG00000118898.15	PPL	16	4932507	4987149	54642	locus1897	-1.19284	-0.0833694	0.232932	0.000664776	0.0600223	0.00260946	11	11	11	1612	-0.533709	-0.0944588	0.593543	0.000664776	0.0600223	0.00260946	11	11	11	2497
ENSG00000006459.10	KDM7A	7	139784545	139876783	92238	locus1047	-0.708294	-0.00593187	0.478762	0.0451063	0.180353	3.93098e-08	63	68	68	2386	0.53356	0.0144348	0.593646	0.0451063	0.180353	3.93098e-08	63	68	68	2498
ENSG00000070371.15	CLTCL1	22	19166985	19279242	112257	locus2311	0.957156	0.00608859	0.338489	0.0729017	0.405108	2.23713e-20	74	77	77	1950	-0.532537	-0.0114202	0.594354	0.0729017	0.405108	2.23713e-20	74	77	77	2499
ENSG00000197557.6	TTC30A	2	178477727	178483470	5743	locus316	-0.679774	-0.0107039	0.496647	0.0119502	0.0253932	0.0462748	41	43	43	2447	-0.532238	-0.0286873	0.594561	0.0117179	0.0253932	0.0462748	40	43	43	2500
ENSG00000196418.12	ZNF124	1	247285276	247335319	50043	locus186	0.65047	0.00392045	0.515389	0.0825042	0.318198	2.74797e-14	10	10	10	2497	0.532159	0.0114262	0.594616	0.0825042	0.318198	2.74797e-14	10	10	10	2501
ENSG00000136811.16	ODF2	9	131217463	131263571	46108	locus1292	0.122126	0.00632212	0.902799	0.00145701	0.0316998	0.0241162	19	19	19	3574	-0.531804	-0.0777335	0.594862	0.00145701	0.0316998	0.0241162	19	19	19	2502
ENSG00000010270.13	STARD3NL	7	38217846	38270270	52424	locus976	-0.11545	-0.0015398	0.908088	0.0263683	0.098451	6.70898e-05	75	76	76	3588	0.530792	0.0215952	0.595563	0.0263683	0.098451	6.70898e-05	75	76	76	2503
ENSG00000135823.13	STX6	1	180941849	180992257	50408	locus129	-0.288073	-0.00431819	0.773291	0.0122667	0.0836389	0.000362904	43	46	46	3230	-0.530465	-0.0265975	0.59579	0.0122667	0.0836389	0.000362904	43	46	46	2504
ENSG00000165076.13	PRSS37	7	141536077	141541285	5208	locus1048	2.35314	0.0316819	0.0186158	0.0181831	0.117383	1.19975e-05	12	13	13	486	0.530284	0.0253752	0.595915	0.0181831	0.117383	1.19975e-05	12	13	13	2505
ENSG00000182218.9	HHIPL1	14	100070874	100136675	65801	locus1790	1.47561	0.0217477	0.140048	0.0144112	0.176896	7.41022e-08	45	48	48	1250	-0.529974	-0.0319132	0.59613	0.0144112	0.176896	7.41022e-08	45	48	48	2506
ENSG00000277149.4	TYW1B	7	72039497	72298779	259282	locus1002	-4.23411	-0.0177546	2.29456e-05	0.152948	0.41144	1.04775e-19	35	35	35	71	-0.529761	-0.00846957	0.596278	0.152948	0.41144	1.04775e-19	35	35	35	2507
ENSG00000152689.17	RASGRP3	2	33661414	33789798	128384	locus217	1.66216	0.0196798	0.0964815	0.021975	0.0799491	0.00044699	80	81	81	1024	0.529735	0.0166254	0.596296	0.021975	0.0799491	0.00044699	80	81	81	2508
ENSG00000168484.12	SFTPC	8	22014895	22021991	7096	locus1095	-0.420014	-0.0066684	0.674475	0.015162	0.0870711	0.000287313	23	24	24	2941	-0.529606	-0.0249559	0.596385	0.015162	0.0870711	0.000287313	23	24	24	2509
ENSG00000143341.11	HMCN1	1	185703522	186160081	456559	locus133	-1.44708	-0.0138336	0.147874	0.0308687	0.0274403	0.0442528	81	85	85	1284	0.529335	0.011567	0.596573	0.0297396	0.0274403	0.0442528	74	85	85	2510
ENSG00000006715.15	VPS41	7	38762573	38948791	186218	locus976	-0.404877	-0.00492101	0.685568	0.00282045	0.11784	2.09412e-05	67	67	67	2974	-0.528211	-0.0645485	0.597353	0.00268694	0.11784	2.09412e-05	65	67	67	2511
ENSG00000088756.12	ARHGAP28	18	6729714	6915712	185998	locus2065	-1.02188	-0.00673432	0.306837	0.0681943	0.133232	4.24286e-06	65	74	74	1860	0.528116	0.0145821	0.597419	0.0638868	0.133232	4.24286e-06	64	74	74	2512
ENSG00000214491.8	SEC14L6	22	30918774	30942669	23895	locus2324	-0.863153	-0.00565899	0.388053	0.0693833	0.117288	1.77906e-05	41	41	41	2106	0.527304	0.0142814	0.597982	0.0693833	0.117288	1.77906e-05	41	41	41	2513
ENSG00000079435.9	LIPE	19	42905665	42931540	25875	locus2172	-0.791164	-0.0278592	0.428848	0.002392	0.0688346	0.00110268	13	16	16	2229	-0.527109	-0.061848	0.598118	0.002392	0.0688346	0.00110268	13	16	16	2514
ENSG00000152104.11	PTPN14	1	214522044	214724945	202901	locus156	0.941076	0.0163015	0.346666	0.0103731	0.0291327	0.0361795	50	50	50	1983	0.526652	0.0276106	0.598435	0.0103731	0.0291327	0.0361795	50	50	50	2515
ENSG00000100503.23	NIN	14	51186480	51297880	111400	locus1749	1.86371	0.0206594	0.0623625	0.0254606	0.111385	2.72242e-05	65	69	69	838	-0.526647	-0.0223253	0.598438	0.0243216	0.111385	2.72242e-05	64	69	69	2516
ENSG00000172006.11	ZNF554	19	2819865	2836733	16868	locus2134	-1.00794	-0.014369	0.313485	0.0206524	0.250819	4.63782e-11	27	29	29	1879	-0.526538	-0.0216463	0.598515	0.0206524	0.250819	4.63782e-11	27	29	29	2517
ENSG00000198633.10	ZNF534	19	52932400	52955562	23162	locus2185	-0.494073	-0.0062084	0.621255	0.0246657	0.158749	4.97596e-07	8	8	8	2787	0.526407	0.0224782	0.598605	0.0246657	0.158749	4.97596e-07	8	8	8	2518
ENSG00000171793.13	CTPS1	1	41445367	41478237	32870	locus38	0.413721	0.0090302	0.679078	0.00508952	0.054748	0.00407093	17	18	18	2954	0.523112	0.0435683	0.600896	0.00508952	0.054748	0.00407093	17	18	18	2519
ENSG00000160188.9	RSPH1	21	43892596	43916334	23738	locus2301	2.95683	0.0221586	0.0031082	0.0549499	0.156089	5.56158e-07	70	71	71	231	-0.522491	-0.0145978	0.601329	0.0549499	0.156089	5.56158e-07	70	71	71	2520
ENSG00000163354.14	DCST2	1	154991002	155006257	15255	locus107	-1.36631	-0.00758775	0.171841	0.0872315	0.289114	5.52271e-13	48	51	51	1399	-0.522152	-0.0106488	0.601565	0.0872082	0.289114	5.52271e-13	44	51	51	2521
ENSG00000066230.10	SLC9A3	5	470570	524564	53994	locus668	0.653182	0.00588014	0.513639	0.0331177	0.415082	5.49093e-20	38	49	49	2493	0.521085	0.0201574	0.602307	0.0331177	0.415082	5.49093e-20	38	49	49	2522
ENSG00000148604.13	RGR	10	86004808	86019716	14908	locus1376	-0.71983	-0.00483396	0.471629	0.0636443	0.365157	6.94561e-17	6	6	6	2364	-0.520978	-0.0126006	0.602382	0.0636443	0.365157	6.94561e-17	6	6	6	2523
ENSG00000256980.4	KHDC1L	6	73933266	73935219	1953	locus875	0.100496	3.70457e-05	0.919951	0.136706	0.118112	6.95693e-06	66	68	68	3623	-0.520974	-0.00823333	0.602385	0.136706	0.118112	6.95693e-06	66	68	68	2524
ENSG00000164880.15	INTS1	7	1509912	1544025	34113	locus943	1.19479	0.00976288	0.232171	0.0432752	0.482677	1.37885e-27	27	29	29	1609	0.519825	0.0156233	0.603185	0.0390517	0.482677	1.37885e-27	26	29	29	2525
ENSG00000186908.14	ZDHHC17	12	77157894	77247476	89582	locus1593	0.967468	0.0259839	0.33331	0.00387532	0.0557975	0.00385258	28	29	29	1933	-0.519804	-0.0599805	0.6032	0.00387614	0.0557975	0.00385258	27	29	29	2526
ENSG00000170889.13	RPS9	19	54704725	54711515	6790	locus2190	0.305911	0.00688775	0.759672	0.00572189	0.284496	1.00512e-12	30	43	43	3188	-0.519799	-0.0403721	0.603204	0.00572189	0.284496	1.00512e-12	30	43	43	2527
ENSG00000156076.9	WIF1	12	65444405	65515085	70680	locus1581	0.206946	0.0116196	0.836052	0.00114051	0.0290148	0.0396468	3	3	3	3382	-0.519356	-0.0889219	0.603513	0.00114051	0.0290148	0.0396468	3	3	3	2528
ENSG00000014914.20	MTMR11	1	149900542	149908772	8230	locus103	-0.703093	-0.016988	0.481998	0.00568431	0.0835587	0.000341178	3	4	4	2398	-0.51884	-0.0431117	0.603873	0.00568431	0.0835587	0.000341178	3	4	4	2529
ENSG00000105793.15	GTPBP10	7	89976029	90020767	44738	locus1014	-0.238343	-0.00314127	0.811615	0.0162748	0.0504825	0.00486688	70	73	73	3313	-0.518738	-0.0206335	0.603943	0.0161258	0.0504825	0.00486688	69	73	73	2530
ENSG00000161328.10	LRRC56	11	537526	554912	17386	locus1419	-0.532844	-0.00397941	0.594141	0.0549167	0.309812	3.87069e-14	41	42	42	2712	-0.518613	-0.0144495	0.604031	0.0549167	0.309812	3.87069e-14	41	42	42	2531
ENSG00000100033.16	PRODH	22	18900293	18924066	23773	locus2310	-0.364563	-0.00817917	0.715437	0.00437985	0.0400558	0.0146982	28	28	28	3051	-0.518322	-0.0446095	0.604234	0.0043671	0.0400558	0.0146982	27	28	28	2532
ENSG00000139187.9	KLRG1	12	9102639	9163340	60701	locus1537	0.93096	0.00588347	0.351874	0.0717195	0.295917	3.225e-14	50	52	52	1995	-0.517486	-0.0133414	0.604817	0.0717195	0.295917	3.225e-14	50	52	52	2533
ENSG00000196950.13	SLC39A10	2	196521681	196602423	80742	locus329	0.488812	0.0131518	0.624975	0.0039553	0.210562	1.54725e-09	9	10	10	2800	0.516545	0.0492936	0.605474	0.0039553	0.210562	1.54725e-09	9	10	10	2534
ENSG00000139505.11	MTMR6	13	25820359	25861626	41267	locus1647	0.34753	0.0111829	0.728193	0.00261711	0.114528	1.71192e-05	28	28	28	3108	-0.515245	-0.0775869	0.606382	0.00261711	0.114528	1.71192e-05	28	28	28	2535
ENSG00000122218.14	COPA	1	160258383	160313040	54657	locus110	2.35839	0.0507203	0.0183545	0.00730937	0.160444	3.36197e-07	24	26	26	483	-0.515086	-0.0443573	0.606493	0.00724878	0.160444	3.36197e-07	23	26	26	2536
ENSG00000007516.13	BAIAP3	16	1383645	1399440	15795	locus1893	-2.94025	-0.0449723	0.00327952	0.0139967	0.143935	1.96279e-06	20	21	21	235	0.514438	0.0259318	0.606946	0.0139967	0.143935	1.96279e-06	20	21	21	2537
ENSG00000143536.7	CRNN	1	152381718	152386739	5021	locus104	0.37465	0.00635433	0.707921	0.0169765	0.101621	3.70735e-05	14	14	14	3028	0.513465	0.0217598	0.607626	0.0169765	0.101621	3.70735e-05	14	14	14	2538
ENSG00000198931.10	APRT	16	88875746	88878336	2590	locus1970	-0.334201	-0.00754253	0.738228	0.00475356	0.0755483	0.000687159	19	20	20	3134	0.513347	0.0289259	0.607708	0.00475356	0.0755483	0.000687159	19	20	20	2539
ENSG00000167526.13	RPL13	16	89627064	89633237	6173	locus1972	0.46609	0.0313639	0.641151	0.000705606	0.0426383	0.0116054	5	5	5	2844	-0.513095	-0.129696	0.607885	0.000705606	0.0426383	0.0116054	5	5	5	2540
ENSG00000170509.11	HSD17B13	4	88224946	88244034	19088	locus590	-0.307998	-0.00134553	0.758084	0.0995922	0.286702	1.12622e-13	24	26	26	3182	0.512827	0.00925453	0.608072	0.0995922	0.286702	1.12622e-13	24	26	26	2541
ENSG00000204531.17	POU5F1	6	2514036	2520401	6365	locus809	2.06278	0.02142	0.0391331	0.0317104	0.0704169	0.000821653	23	25	25	683	-0.512706	-0.0299003	0.608157	0.0132147	0.0704169	0.000821653	8	25	25	2542
ENSG00000198168.8	SVIP	11	22840472	22851347	10875	locus1438	0.770406	0.044782	0.441059	0.00112144	0.0509611	0.00581543	6	7	7	2264	-0.511811	-0.0963523	0.608783	0.00112144	0.0509611	0.00581543	6	7	7	2543
ENSG00000100744.14	GSKIP	14	96829788	96853627	23839	locus1787	0.675907	0.009266	0.4991	0.0140336	0.160487	2.32862e-07	67	70	70	2457	-0.510974	-0.0228696	0.609369	0.0140336	0.160487	2.32862e-07	67	70	70	2544
ENSG00000176204.13	LRRTM4	2	77743783	77749502	5719	locus254	0.477132	0.0377828	0.633268	0.000465684	0.0282967	0.0389666	33	34	34	2825	0.509842	0.148786	0.610162	0.000465684	0.0282967	0.0389666	33	34	34	2545
ENSG00000088836.12	SLC4A11	20	3208062	3219836	11774	locus2202	-0.50916	-0.0126098	0.61064	0.00538344	0.0728636	0.000516035	10	10	10	2762	-0.509385	-0.0420094	0.610482	0.00538344	0.0728636	0.000516035	10	10	10	2546
ENSG00000174891.12	RSRC1	3	157827877	158263519	435642	locus487	-0.461725	-0.00679806	0.644278	0.0146499	0.156245	3.03043e-07	79	80	80	2854	-0.509023	-0.0191328	0.610736	0.0142164	0.156245	3.03043e-07	78	80	80	2547
ENSG00000132932.16	ATP8A2	13	25946111	26599989	653878	locus1647	-0.348352	-0.0255174	0.727576	0.000552616	0.0856997	0.000307323	18	19	19	3107	0.508487	0.119892	0.611112	0.000552616	0.0856997	0.000307323	18	19	19	2548
ENSG00000166788.9	SAAL1	11	18101838	18127629	25791	locus1435	-0.259529	-0.00158701	0.795227	0.0752001	0.314268	4.10113e-14	14	14	14	3280	0.506559	0.0109677	0.612465	0.0752001	0.314268	4.10113e-14	14	14	14	2549
ENSG00000077152.9	UBE2T	1	202300784	202311094	10310	locus148	1.50781	0.0318678	0.131603	0.00771615	0.0962207	8.30838e-05	53	56	56	1212	0.505312	0.0409699	0.61334	0.00771615	0.0962207	8.30838e-05	53	56	56	2550
ENSG00000274419.6	TBC1D3D	17	36337710	36348609	10899	locus2010	-1.46861	-0.0092895	0.141939	0.0777358	0.208506	1.33288e-09	21	23	23	1256	0.505146	0.0115874	0.613456	0.0777358	0.208506	1.33288e-09	21	23	23	2551
ENSG00000180777.13	ANKRD30B	18	14748170	14854258	106088	locus2073	-1.3983	-0.0180902	0.162023	0.0164632	0.12301	9.70672e-06	12	19	19	1357	0.504736	0.0217044	0.613744	0.0164632	0.12301	9.70672e-06	12	19	19	2552
ENSG00000115233.11	PSMD14	2	162164935	162268228	103293	locus306	-0.789291	-0.0429467	0.429942	0.0010483	0.0323324	0.0293959	56	57	57	2233	0.504464	0.156175	0.613935	0.0010483	0.0323324	0.0293959	56	57	57	2553
ENSG00000118849.9	RARRES1	3	158414680	158450246	35566	locus487	-0.791289	-0.00596149	0.428775	0.0567415	0.227602	4.30983e-10	19	21	21	2228	0.504293	0.0133233	0.614056	0.0567415	0.227602	4.30983e-10	19	21	21	2554
ENSG00000120057.4	SFRP5	10	99526507	99531756	5249	locus1387	2.70618	0.0734532	0.00680631	0.00375156	0.0440492	0.0107824	3	4	4	333	-0.503896	-0.0514347	0.614335	0.00375156	0.0440492	0.0107824	3	4	4	2555
ENSG00000067221.13	STOML1	15	74271266	74284636	13370	locus1855	0.0754429	0.00343366	0.939862	0.00212816	0.109265	2.92756e-05	34	38	38	3675	0.502929	0.0644845	0.615014	0.00212816	0.109265	2.92756e-05	34	38	38	2556
ENSG00000131941.7	RHPN2	19	33469497	33555794	86297	locus2163	1.20891	0.028274	0.226697	0.0047068	0.133405	1.63547e-06	19	20	20	1588	0.502732	0.0447259	0.615153	0.0047068	0.133405	1.63547e-06	19	20	20	2557
ENSG00000110148.9	CCKBR	11	6281067	6293357	12290	locus1426	-0.755256	-0.0275821	0.450095	0.00260033	0.0668821	0.00159426	19	21	21	2287	0.502275	0.0652452	0.615474	0.00260033	0.0668821	0.00159426	19	21	21	2558
ENSG00000261455.1	LINC01003	7	152161208	152162630	1422	locus1055	0.452222	0.00770239	0.651109	0.0110806	0.087176	0.000138031	9	10	10	2874	-0.501835	-0.0289317	0.615784	0.0110806	0.087176	0.000138031	9	10	10	2559
ENSG00000115806.12	GORASP2	2	171784986	171823640	38654	locus312	-0.526408	-0.0069575	0.598605	0.0205201	0.0642649	0.00174789	54	56	56	2729	0.500809	0.0185765	0.616506	0.0204778	0.0642649	0.00174789	53	56	56	2560
ENSG00000281005.1	LINC00921	16	3313767	3317566	3799	locus1895	-0.725582	-0.00545192	0.468095	0.0522861	0.166822	2.20718e-07	30	36	36	2351	0.500191	0.013125	0.616941	0.0522861	0.166822	2.20718e-07	30	36	36	2561
ENSG00000161904.11	LEMD2	6	33738989	33756907	17918	locus846	0.806981	0.0201704	0.419678	0.00472382	0.108535	4.1977e-05	16	19	19	2199	-0.500028	-0.0490043	0.617055	0.00468826	0.108535	4.1977e-05	15	19	19	2562
ENSG00000205464.11	ATP6AP1L	5	81574468	81615751	41283	locus728	-2.65205	-0.0148035	0.00800037	0.0782427	0.36371	5.53488e-17	50	54	54	349	0.499835	0.0101894	0.617191	0.0782427	0.36371	5.53488e-17	50	54	54	2563
ENSG00000176978.13	DPP7	9	140004997	140009185	4188	locus1301	0.835199	0.0141249	0.403606	0.00999649	0.152154	8.81164e-07	39	40	40	2157	-0.499493	-0.0317961	0.617432	0.00999649	0.152154	8.81164e-07	39	40	40	2564
ENSG00000153094.22	BCL2L11	2	111878490	111926022	47532	locus273	-1.10719	-0.0163372	0.268214	0.0115033	0.0268051	0.0397924	19	19	19	1731	-0.499117	-0.0313165	0.617697	0.0115033	0.0268051	0.0397924	19	19	19	2565
ENSG00000125485.17	DDX31	9	135468383	135545788	77405	locus1297	-0.843335	-0.00788484	0.399041	0.0299568	0.185764	2.36415e-08	53	59	59	2142	0.498959	0.0150809	0.617809	0.0293872	0.185764	2.36415e-08	52	59	59	2566
ENSG00000136235.15	GPNMB	7	23286393	23314727	28334	locus964	-1.17596	-0.0056845	0.239613	0.121507	0.455016	7.47868e-23	29	31	31	1636	0.498932	0.00893808	0.617827	0.121507	0.455016	7.47868e-23	29	31	31	2567
ENSG00000110048.11	OSBP	11	59341870	59383247	41377	locus1465	0.526271	0.0122286	0.5987	0.0069336	0.0586439	0.00227844	62	62	62	2730	-0.498721	-0.0375354	0.617976	0.0069336	0.0586439	0.00227844	62	62	62	2568
ENSG00000103202.12	NME4	16	446728	450754	4026	locus1891	-0.0903112	-0.000358137	0.92804	0.00395104	0.0880548	0.00025486	10	12	12	3642	-0.498045	-0.0519123	0.618452	0.00395104	0.0880548	0.00025486	10	12	12	2569
ENSG00000140522.11	RLBP1	15	89753099	89764810	11711	locus1873	-1.37977	-0.0108489	0.167659	0.0334732	0.052343	0.00517449	73	81	81	1379	0.497362	0.014567	0.618934	0.0334732	0.052343	0.00517449	73	81	81	2570
ENSG00000163126.14	ANKRD23	2	97503648	97509758	6110	locus263	1.22551	0.0256872	0.220383	0.0070272	0.0345669	0.0210789	12	12	12	1561	-0.496363	-0.0358252	0.619638	0.0070272	0.0345669	0.0210789	12	12	12	2571
ENSG00000101076.16	HNF4A	20	42984338	43063235	78897	locus2241	-1.40088	-0.0284483	0.161251	0.00898648	0.244954	7.91439e-11	43	45	45	1354	0.495572	0.0303247	0.620197	0.00889433	0.244954	7.91439e-11	42	45	45	2572
ENSG00000188372.14	ZP3	7	76026838	76071386	44548	locus1003	-1.37338	-0.00797354	0.169634	0.0903612	0.389373	6.15768e-19	17	21	21	1388	0.495557	0.00977126	0.620207	0.0903612	0.389373	6.15768e-19	17	21	21	2573
ENSG00000164251.4	F2RL1	5	76114854	76131140	16286	locus725	-0.784338	-0.00686044	0.432842	0.0399214	0.234574	1.71267e-10	16	17	17	2239	0.494431	0.0224866	0.621002	0.0186921	0.234574	1.71267e-10	14	17	17	2574
ENSG00000163032.11	VSNL1	2	17721238	17837706	116468	locus204	1.07667	0.0325038	0.281626	0.0029259	0.0527613	0.00462683	38	40	40	1773	0.494279	0.0506657	0.621109	0.00292222	0.0527613	0.00462683	37	40	40	2575
ENSG00000162722.8	TRIM58	1	248020488	248043438	22950	locus187	-0.00472472	-0.000432168	0.99623	0.0463796	0.0339488	0.024414	51	57	57	3810	-0.492708	-0.0148273	0.622219	0.0463796	0.0339488	0.024414	51	57	57	2576
ENSG00000120337.8	TNFSF18	1	173008341	173020081	11740	locus123	0.49343	0.0104496	0.621709	0.00642362	0.0375195	0.0194697	8	8	8	2790	-0.492707	-0.037585	0.622219	0.00642362	0.0375195	0.0194697	8	8	8	2577
ENSG00000182923.16	CEP63	3	134204565	134293855	89290	locus471	0.22718	0.00391317	0.820284	0.0112294	0.0559527	0.00394385	58	60	60	3339	-0.491866	-0.0250346	0.622814	0.0112294	0.0559527	0.00394385	58	60	60	2578
ENSG00000110723.11	EXPH5	11	108376161	108464495	88334	locus1504	0.510956	0.00843285	0.609382	0.0127967	0.0578213	0.00262647	7	7	7	2758	-0.491655	-0.0281306	0.622963	0.0127967	0.0578213	0.00262647	7	7	7	2579
ENSG00000196867.7	ZFP28	19	57050316	57068176	17860	locus2194	-0.432325	-0.00611009	0.665505	0.0111741	0.105027	5.66229e-05	29	32	32	2916	-0.491348	-0.0363291	0.623181	0.0111741	0.105027	5.66229e-05	29	32	32	2580
ENSG00000117395.12	EBNA1BP2	1	43629844	43638241	8397	locus40	0.555159	0.025309	0.578786	0.00243723	0.0608286	0.00221183	33	34	34	2664	-0.491073	-0.059265	0.623375	0.00243723	0.0608286	0.00221183	33	34	34	2581
ENSG00000167671.11	UBXN6	19	4445002	4457791	12789	locus2136	2.50738	0.0292779	0.0121631	0.0217805	0.329067	6.79534e-15	19	20	20	403	-0.490933	-0.0202701	0.623474	0.0217805	0.329067	6.79534e-15	19	20	20	2582
ENSG00000103051.18	COG4	16	70514469	70557457	42988	locus1946	-0.705471	-0.0151893	0.480517	0.00851599	0.122492	3.08953e-06	11	16	16	2392	0.490463	0.0364697	0.623807	0.00851599	0.122492	3.08953e-06	11	16	16	2583
ENSG00000145029.13	NICN1	3	49459765	49466757	6992	locus411	-2.45923	-0.0630264	0.0139237	0.00412115	0.0347537	0.0213241	63	64	64	426	-0.48889	-0.0498198	0.624919	0.00412115	0.0347537	0.0213241	63	64	64	2584
ENSG00000153936.16	HS2ST1	1	87380317	87575665	195348	locus74	-1.67438	-0.0263864	0.0940551	0.0136595	0.0931192	0.000159105	66	70	70	1012	0.488849	0.0217246	0.624948	0.0123006	0.0931192	0.000159105	65	70	70	2585
ENSG00000226124.6	FTCDNL1	2	200625258	200715896	90638	locus332	1.76149	0.0102624	0.0781562	0.114814	0.255799	4.09851e-12	43	45	45	918	-0.488251	-0.0110846	0.625372	0.114814	0.255799	4.09851e-12	43	45	45	2586
ENSG00000134121.9	CHL1	3	238278	451097	212819	locus369	3.50509	0.230834	0.000456457	0.000625208	0.0277798	0.0427216	12	12	12	138	-0.488249	-0.118062	0.625374	0.000625208	0.0277798	0.0427216	12	12	12	2587
ENSG00000105419.17	MEIS3	19	47906374	47925490	19116	locus2177	1.87913	0.648482	0.0602261	2.87259e-05	0.0328723	0.0241771	6	8	8	826	0.488197	0.559675	0.62541	2.87259e-05	0.0328723	0.0241771	6	8	8	2588
ENSG00000117153.15	KLHL12	1	202860248	202897727	37479	locus149	0.944507	0.0256662	0.344911	0.0047928	0.0746151	0.000645431	24	27	27	1977	-0.487921	-0.0509913	0.625606	0.0047928	0.0746151	0.000645431	24	27	27	2589
ENSG00000248673.1	LINC01331	5	73665200	73832801	167601	locus723	1.51317	0.0165723	0.130236	0.0252035	0.0665353	0.00100377	51	52	52	1203	0.487334	0.0201498	0.626022	0.0252035	0.0665353	0.00100377	51	52	52	2590
ENSG00000174307.6	PHLDA3	1	201433405	201438316	4911	locus148	0.236501	0.00368967	0.813044	0.0165333	0.145281	9.63925e-07	36	38	38	3317	-0.487188	-0.0196128	0.626125	0.0165333	0.145281	9.63925e-07	36	38	38	2591
ENSG00000149292.16	TTC12	11	113185304	113244018	58714	locus1508	-2.2694	-0.010753	0.0232439	0.135258	0.535965	1.65269e-29	56	62	62	532	-0.486864	-0.00750853	0.626355	0.135247	0.535965	1.65269e-29	55	62	62	2592
ENSG00000213689.11	TREX1	3	48507228	48509044	1816	locus410	0.0999633	0.000976471	0.920373	0.0467885	0.277402	2.4592e-13	26	27	27	3626	0.486847	0.0135812	0.626367	0.0467885	0.277402	2.4592e-13	26	27	27	2593
ENSG00000019186.9	CYP24A1	20	52769984	52790525	20541	locus2253	-1.11597	-0.0100114	0.264436	0.0350735	0.209855	3.54168e-10	3	4	4	1717	0.486595	0.0155561	0.626545	0.0350735	0.209855	3.54168e-10	3	4	4	2594
ENSG00000164587.11	RPS14	5	149822197	149829302	7105	locus776	1.15298	0.0587762	0.248921	0.00118968	0.041363	0.011623	8	8	8	1662	-0.486335	-0.0883367	0.626729	0.00118968	0.041363	0.011623	8	8	8	2595
ENSG00000276085.1	CCL3L3	17	34623841	34625731	1890	locus2009	-0.207232	-0.00302682	0.835828	0.0140461	0.13959	1.83591e-06	12	18	18	3380	-0.486321	-0.0205513	0.62674	0.0140461	0.13959	1.83591e-06	12	18	18	2596
ENSG00000148110.15	MFSD14B	9	97136850	97223319	86469	locus1260	0.840951	0.0317957	0.400375	0.00214669	0.0295117	0.0374617	25	26	26	2146	0.486183	0.0673726	0.626838	0.00172219	0.0295117	0.0374617	24	26	26	2597
ENSG00000149922.10	TBX6	16	30097114	30103245	6131	locus1928	-0.225217	-0.00461548	0.821811	0.0117894	0.105346	5.27556e-05	18	20	20	3343	-0.485163	-0.0280934	0.62756	0.0117894	0.105346	5.27556e-05	18	20	20	2598
ENSG00000105255.10	FSD1	19	4304590	4323843	19253	locus2135	-0.013788	-0.000908673	0.988999	0.00416343	0.0290668	0.0337863	39	41	41	3789	-0.484961	-0.0418095	0.627704	0.00416343	0.0290668	0.0337863	39	41	41	2599
ENSG00000146535.13	GNA12	7	2767740	2883942	116202	locus944	1.4676	0.023669	0.142213	0.0121655	0.0332501	0.0256552	76	78	78	1258	-0.484505	-0.0337275	0.628028	0.0121655	0.0332501	0.0256552	76	78	78	2600
ENSG00000183476.12	SH2D7	15	78384926	78396393	11467	locus1859	0.416805	0.00690437	0.676821	0.00966467	0.0901848	0.000170628	7	8	8	2945	0.483936	0.0291288	0.628431	0.00966467	0.0901848	0.000170628	7	8	8	2601
ENSG00000179698.13	WDR97	8	145162641	145173220	10579	locus1186	1.53973	0.0189825	0.123626	0.0192067	0.401328	2.5173e-19	36	42	42	1160	0.48334	0.0277879	0.628854	0.0191926	0.401328	2.5173e-19	35	42	42	2602
ENSG00000182986.12	ZNF320	19	53362743	53400947	38204	locus2186	0.395998	0.00192211	0.692107	0.132913	0.468968	7.42646e-24	40	47	47	2994	-0.483048	-0.0104867	0.629062	0.132913	0.468968	7.42646e-24	40	47	47	2603
ENSG00000134248.13	LAMTOR5	1	110943875	110950546	6671	locus93	0.309823	0.00721721	0.756695	0.00375794	0.0267964	0.04681	39	39	39	3179	0.482754	0.0459406	0.62927	0.00375818	0.0267964	0.04681	38	39	39	2604
ENSG00000141665.11	FBXO15	18	71740602	71815069	74467	locus2122	1.25934	0.0150044	0.207908	0.0256351	0.0842871	0.000302	20	21	21	1531	-0.482706	-0.0212107	0.629305	0.0256351	0.0842871	0.000302	20	21	21	2605
ENSG00000113621.14	TXNDC15	5	134209459	134237323	27864	locus767	0.0759733	0.00118879	0.93944	0.0252682	0.105466	5.54732e-05	70	71	71	3674	-0.482354	-0.0187201	0.629554	0.024934	0.105466	5.54732e-05	69	71	71	2606
ENSG00000178201.4	VN1R1	19	57966541	57968107	1566	locus2195	-0.870832	-0.0181228	0.383846	0.0069565	0.0896441	0.000198822	14	19	19	2092	0.482066	0.0397439	0.629759	0.005402	0.0896441	0.000198822	13	19	19	2607
ENSG00000035403.17	VCL	10	75757873	75881121	123248	locus1367	0.422915	0.0184221	0.672357	0.00255867	0.125735	6.7611e-06	16	17	17	2937	-0.482022	-0.0530312	0.62979	0.00255867	0.125735	6.7611e-06	16	17	17	2608
ENSG00000241058.3	NSUN6	10	18834489	18948167	113678	locus1320	2.06181	0.0263858	0.039226	0.0168481	0.198963	6.17571e-09	41	44	44	685	-0.481208	-0.0236533	0.630369	0.0168481	0.198963	6.17571e-09	41	44	44	2609
ENSG00000132744.7	ACY3	11	67410025	67418201	8176	locus1469	0.194779	0.00253513	0.845566	0.0210936	0.08806	7.55277e-05	21	24	24	3409	0.481009	0.0222012	0.63051	0.0210936	0.08806	7.55277e-05	21	24	24	2610
ENSG00000235314.1	LINC00957	7	44078647	44083895	5248	locus979	0.793424	0.00698741	0.427531	0.0348337	0.125806	8.46072e-06	44	45	45	2224	-0.480895	-0.0144262	0.630591	0.0348337	0.125806	8.46072e-06	44	45	45	2611
ENSG00000085733.15	CTTN	11	70244611	70282690	38079	locus1471	-0.303036	-0.00683155	0.761862	0.00186909	0.0766305	0.000575501	16	16	16	3193	0.480858	0.0520088	0.630618	0.00186909	0.0766305	0.000575501	16	16	16	2612
ENSG00000166159.10	LRTM2	12	1929432	1945918	16486	locus1529	1.99031	0.159361	0.0465573	0.000504036	0.0521666	0.0048157	3	3	3	739	0.480759	0.14854	0.630688	0.000504036	0.0521666	0.0048157	3	3	3	2613
ENSG00000121350.15	PYROXD1	12	21590588	21624182	33594	locus1546	-0.961214	-0.0149099	0.336445	0.011024	0.147305	9.24688e-07	46	49	49	1942	-0.480197	-0.0267416	0.631088	0.011024	0.147305	9.24688e-07	46	49	49	2614
ENSG00000113048.16	MRPS27	5	71515229	71616067	100838	locus721	0.593958	0.00689815	0.55254	0.0301207	0.345127	2.82541e-16	47	53	53	2585	-0.479019	-0.0172067	0.631925	0.0301207	0.345127	2.82541e-16	47	53	53	2615
ENSG00000111196.9	MAGOHB	12	10756788	10766208	9420	locus1538	-0.448366	-0.00786794	0.653889	0.0157233	0.0650479	0.00171292	47	48	48	2881	0.478735	0.0332015	0.632127	0.0157233	0.0650479	0.00171292	47	48	48	2616
ENSG00000132122.11	SPATA6	1	48761043	48937880	176837	locus43	-0.924687	-0.0226916	0.355129	0.00484411	0.104629	5.38118e-05	17	19	19	2006	-0.47849	-0.0382933	0.632301	0.00484411	0.104629	5.38118e-05	17	19	19	2617
ENSG00000214562.14	NUTM2D	10	89117500	89130452	12952	locus1379	0.559282	0.0268704	0.575969	0.000845439	0.0640015	0.00204538	7	8	8	2653	-0.477485	-0.0820276	0.633017	0.000845439	0.0640015	0.00204538	7	8	8	2618
ENSG00000162522.10	KIAA1522	1	33207430	33240571	33141	locus31	-0.641332	-0.0202831	0.521307	0.00323807	0.0465354	0.00775713	11	12	12	2505	0.477382	0.081565	0.63309	0.00323807	0.0465354	0.00775713	11	12	12	2619
ENSG00000135845.9	PIGC	1	172410596	172413209	2613	locus122	-1.05295	-0.0110949	0.292365	0.0201455	0.109766	1.88589e-05	35	36	36	1801	-0.476596	-0.0258705	0.63365	0.0201455	0.109766	1.88589e-05	35	36	36	2620
ENSG00000169689.14	CENPX	17	79976578	79980754	4176	locus2052	1.52209	0.0113679	0.127986	0.0512049	0.354921	3.3565e-17	26	28	28	1190	0.476559	0.0118235	0.633676	0.0512049	0.354921	3.3565e-17	26	28	28	2621
ENSG00000163046.15	ANKRD30BL	2	132905166	133015606	110440	locus286	-0.933761	-0.00819744	0.350427	0.0413835	0.391036	7.54867e-20	32	41	41	1990	-0.476508	-0.0145454	0.633713	0.0413835	0.391036	7.54867e-20	32	41	41	2622
ENSG00000182968.4	SOX1	13	112721462	112726020	4558	locus1719	0.473357	0.0192417	0.635958	0.00174412	0.0338482	0.0239209	3	4	4	2829	0.476295	0.0894826	0.633864	0.00174412	0.0338482	0.0239209	3	4	4	2623
ENSG00000250486.3	FAM218A	4	165878099	165880283	2184	locus646	0.741982	0.0078043	0.458098	0.0361426	0.176786	6.28772e-08	31	33	33	2314	0.475583	0.0100408	0.634372	0.0357223	0.176786	6.28772e-08	30	33	33	2624
ENSG00000173705.8	SUSD5	3	33191534	33260302	68768	locus401	2.13038	0.0417489	0.0331406	0.00704495	0.0618058	0.00147606	18	19	19	625	-0.475472	-0.0250982	0.63445	0.00704495	0.0618058	0.00147606	18	19	19	2625
ENSG00000278845.4	MRPL45	17	36452988	36479101	26113	locus2010	-2.05385	-0.0309427	0.0399906	0.01633	0.167511	7.86781e-08	31	32	32	691	0.475119	0.024548	0.634702	0.01633	0.167511	7.86781e-08	31	32	32	2626
ENSG00000172613.7	RAD9A	11	67159456	67165881	6425	locus1469	-1.05453	-0.0113595	0.291641	0.0256656	0.203563	2.78203e-09	42	47	47	1800	-0.473696	-0.0199987	0.635717	0.0256656	0.203563	2.78203e-09	42	47	47	2627
ENSG00000267065.2	LINC02080	17	74795125	74803184	8059	locus2044	0.380037	0.00463564	0.703918	0.0211048	0.151532	7.80012e-07	6	6	6	3023	-0.47323	-0.018167	0.636049	0.0211048	0.151532	7.80012e-07	6	6	6	2628
ENSG00000170390.15	DCLK2	4	150999596	151178585	178989	locus632	-0.171939	-0.00102952	0.863486	0.020422	0.0251854	0.0493665	39	41	41	3461	-0.471996	-0.0208386	0.63693	0.020422	0.0251854	0.0493665	39	41	41	2629
ENSG00000167508.11	MVD	16	88718347	88729499	11152	locus1970	0.937155	0.0380403	0.348679	0.00273204	0.0462093	0.00732985	3	4	4	1987	-0.471632	-0.0613144	0.63719	0.00273204	0.0462093	0.00732985	3	4	4	2630
ENSG00000178243.4	C9orf62	9	138235094	138238404	3310	locus1300	0.367868	0.00263866	0.712971	0.058594	0.0395375	0.0151267	47	52	52	3044	-0.469967	-0.00657276	0.638378	0.058594	0.0395375	0.0151267	47	52	52	2631
ENSG00000238243.3	OR2W3	1	248058888	248059833	945	locus187	-0.674365	-0.00614855	0.500079	0.0560806	0.228822	5.36379e-10	100	110	110	2459	0.469004	0.0105601	0.639067	0.0560606	0.228822	5.36379e-10	99	110	110	2632
ENSG00000151474.21	FRMD4A	10	14124945	14372923	247978	locus1316	0.278137	0.0054103	0.780907	0.00866164	0.0258832	0.0487682	16	18	18	3248	0.468738	0.0325262	0.639257	0.00866164	0.0258832	0.0487682	16	18	18	2633
ENSG00000267452.1	LINC02073	17	49512787	49523163	10376	locus2022	-0.82557	-0.010661	0.409048	0.0220709	0.0832543	0.000333559	36	38	38	2175	-0.468414	-0.014613	0.639488	0.0220709	0.0832543	0.000333559	36	38	38	2634
ENSG00000167767.13	KRT80	12	52562779	52585798	23019	locus1571	2.83037	0.0309987	0.00464943	0.0271943	0.0439487	0.00623477	19	23	23	274	0.467612	0.0148464	0.640062	0.0271943	0.0439487	0.00623477	19	23	23	2635
ENSG00000197568.13	HHLA3	1	70820493	70833705	13212	locus61	1.60002	0.0186933	0.109593	0.0229962	0.25338	1.91797e-11	49	50	50	1086	0.467221	0.0184883	0.640342	0.0228598	0.25338	1.91797e-11	48	50	50	2636
ENSG00000224939.1	LINC00184	1	234765056	234770526	5470	locus174	0.0733286	0.000506489	0.941545	0.090508	0.341038	2.44377e-16	20	22	22	3679	0.466299	0.00954404	0.641002	0.090508	0.341038	2.44377e-16	20	22	22	2637
ENSG00000239389.7	PCDHA13	5	140261708	140391931	130223	locus770	3.0602	0.0151129	0.00221187	0.12829	0.310064	1.66766e-14	50	51	51	203	-0.466168	-0.00892413	0.641095	0.0965751	0.310064	1.66766e-14	44	51	51	2638
ENSG00000163808.16	KIF15	3	44803285	44894748	91463	locus408	1.36409	0.0232774	0.17254	0.0133608	0.0439776	0.00726275	27	30	30	1404	0.465357	0.0318929	0.641676	0.0133608	0.0439776	0.00726275	27	30	30	2639
ENSG00000113272.13	THG1L	5	157158427	157168457	10030	locus784	-1.42551	-0.0119673	0.154009	0.0639717	0.13855	1.77494e-06	51	52	52	1317	0.464806	0.0144598	0.642071	0.0639717	0.13855	1.77494e-06	51	52	52	2640
ENSG00000144118.13	RALB	2	121010427	121052286	41859	locus278	0.137559	0.00283797	0.890589	0.00440139	0.061976	0.00201067	27	27	27	3535	0.464618	0.0391943	0.642205	0.00440139	0.061976	0.00201067	27	27	27	2641
ENSG00000089063.14	TMEM230	20	5049027	5093733	44706	locus2205	0.0583809	0.000335175	0.953445	0.0242594	0.254718	3.36519e-11	37	41	41	3706	0.464556	0.0195301	0.642249	0.0211628	0.254718	3.36519e-11	36	41	41	2642
ENSG00000115590.13	IL1R2	2	102608421	102645006	36585	locus266	0.599079	0.0107784	0.54912	0.00640287	0.043335	0.0112227	26	28	28	2573	-0.462484	-0.0234838	0.643734	0.00640287	0.043335	0.0112227	26	28	28	2643
ENSG00000215117.5	LINC00588	8	58192101	58197290	5189	locus1117	0.329598	0.00178506	0.741704	0.0948933	0.223781	3.11282e-10	17	17	17	3142	0.462102	0.00931814	0.644008	0.0948933	0.223781	3.11282e-10	17	17	17	2644
ENSG00000205426.10	KRT81	12	52679696	52685318	5622	locus1571	-0.607371	-0.00483698	0.543605	0.051697	0.207407	4.70411e-10	8	9	9	2557	0.461859	0.012929	0.644183	0.051697	0.207407	4.70411e-10	8	9	9	2645
ENSG00000213523.10	SRA1	5	139929651	139937678	8027	locus770	1.1017	0.0173716	0.27059	0.0120882	0.178359	5.53208e-08	20	23	23	1742	-0.460061	-0.0262718	0.645473	0.0120882	0.178359	5.53208e-08	20	23	23	2646
ENSG00000243056.1	EIF4EBP3	5	139927246	139929160	1914	locus770	-1.1956	-0.0280923	0.231852	0.00550526	0.131627	3.93167e-06	8	8	8	1607	0.459308	0.0396157	0.646013	0.00550526	0.131627	3.93167e-06	8	8	8	2647
ENSG00000169679.14	BUB1	2	111395104	111435640	40536	locus273	-0.41406	-0.00365617	0.67883	0.0535524	0.0514795	0.00533125	73	81	81	2953	-0.458786	-0.0140379	0.646388	0.0460844	0.0514795	0.00533125	70	81	81	2648
ENSG00000278023.5	RDM1	17	34245084	34257777	12693	locus2008	-0.754991	-0.00734272	0.450254	0.0251674	0.0431272	0.0104722	14	15	15	2288	0.458667	0.0175521	0.646473	0.0251674	0.0431272	0.0104722	14	15	15	2649
ENSG00000180304.14	OAZ2	15	64979772	64995480	15708	locus1848	0.291063	0.00727263	0.771003	0.00474928	0.0722007	0.000782491	18	22	22	3218	-0.457452	-0.0568683	0.647346	0.00474928	0.0722007	0.000782491	18	22	22	2650
ENSG00000186207.4	LCE5A	1	152483278	152484653	1375	locus104	1.84381	0.0131504	0.0652107	0.064815	0.0806992	0.000508342	27	28	28	859	-0.457152	-0.0121618	0.647562	0.064815	0.0806992	0.000508342	27	28	28	2651
ENSG00000071967.11	CYBRD1	2	172378742	172414639	35897	locus313	-0.144124	-0.00645688	0.885403	0.00333641	0.123068	1.10684e-05	17	17	17	3519	-0.456293	-0.0362426	0.648179	0.00333641	0.123068	1.10684e-05	17	17	17	2652
ENSG00000136425.12	CIB2	15	78396947	78423877	26930	locus1859	0.726082	0.00547151	0.467788	0.0464266	0.307988	4.13039e-14	11	12	12	2349	0.455404	0.0123998	0.648818	0.0464266	0.307988	4.13039e-14	11	12	12	2653
ENSG00000131966.13	ACTR10	14	58666866	58702353	35487	locus1756	2.18508	0.0472499	0.0288827	0.0059815	0.151152	5.12106e-07	46	50	50	586	-0.454442	-0.0308414	0.649511	0.0059815	0.151152	5.12106e-07	46	50	50	2654
ENSG00000116127.17	ALMS1	2	73612885	73837046	224161	locus251	3.71509	0.062334	0.00020313	0.00902818	0.0348696	0.0228149	31	33	33	107	-0.453856	-0.0339108	0.649933	0.00902818	0.0348696	0.0228149	31	33	33	2655
ENSG00000008283.15	CYB561	17	61509664	61523667	14003	locus2031	-1.40803	-0.00963326	0.159121	0.0659875	0.569052	1.06282e-31	26	28	28	1344	0.453486	0.0122379	0.650199	0.0521755	0.569052	1.06282e-31	23	28	28	2656
ENSG00000172167.7	MTBP	8	121457658	121535876	78218	locus1163	0.0697384	0.000726238	0.944402	0.0341448	0.190582	6.1723e-09	89	89	89	3684	-0.452371	-0.014956	0.651002	0.0341562	0.190582	6.1723e-09	88	89	89	2657
ENSG00000075043.18	KCNQ2	20	62031560	62104008	72448	locus2264	-1.96049	-0.0622617	0.0499381	0.00238827	0.0420642	0.0126428	33	34	34	758	0.452278	0.0473068	0.651069	0.00238827	0.0420642	0.0126428	33	34	34	2658
ENSG00000105607.12	GCDH	19	13001942	13010813	8871	locus2145	0.344626	0.00328406	0.730375	0.0409465	0.428725	4.1538e-21	15	15	15	3113	0.451594	0.0142458	0.651561	0.0409465	0.428725	4.1538e-21	15	15	15	2659
ENSG00000158296.13	SLC13A3	20	45186466	45313124	126658	locus2243	-0.773683	-0.00658018	0.439118	0.0425095	0.297461	1.33758e-13	37	38	38	2258	0.45055	0.0135618	0.652314	0.0425095	0.297461	1.33758e-13	37	38	38	2660
ENSG00000227888.4	FAM66A	8	12219527	12268510	48983	locus1085	-2.81354	-0.016785	0.00489995	0.0945008	0.277928	2.06342e-12	29	41	41	284	0.449643	0.00843878	0.652968	0.0945008	0.277928	2.06342e-12	29	41	41	2661
ENSG00000237412.6	PRSS56	2	233385097	233390425	5328	locus358	0.620761	0.00626334	0.534757	0.02657	0.146604	1.04679e-06	22	22	22	2536	-0.449463	-0.0164696	0.653098	0.02657	0.146604	1.04679e-06	22	22	22	2662
ENSG00000112357.12	PEX7	6	137143729	137235072	91343	locus915	1.16643	0.0089833	0.243443	0.0467246	0.307879	2.71802e-14	100	105	105	1647	0.448771	0.0145358	0.653597	0.0467246	0.307879	2.71802e-14	100	105	105	2663
ENSG00000164172.18	MOCS2	5	52391508	52405587	14079	locus708	-0.839286	-0.0256721	0.401309	0.00361343	0.0741134	0.000653869	56	57	57	2152	0.448325	0.0493745	0.653918	0.00361343	0.0741134	0.000653869	56	57	57	2664
ENSG00000144199.11	FAHD2B	2	97749319	97760619	11300	locus263	0.842412	0.0180745	0.399557	0.00578067	0.182182	4.1822e-08	15	20	20	2144	-0.448121	-0.0383843	0.654066	0.00578067	0.182182	4.1822e-08	15	20	20	2665
ENSG00000165733.7	BMS1	10	43278242	43330385	52143	locus1338	-0.174009	-0.00171682	0.861858	0.0319844	0.274796	4.5595e-13	33	35	35	3455	-0.447992	-0.0147459	0.654159	0.031938	0.274796	4.5595e-13	32	35	35	2666
ENSG00000225880.5	LINC00115	1	761585	762902	1317	locus1	0.677262	0.0057625	0.49824	0.0429523	0.169942	6.27872e-08	18	23	23	2454	-0.447577	-0.0129395	0.654459	0.0429523	0.169942	6.27872e-08	18	23	23	2667
ENSG00000119004.15	CYP20A1	2	204103740	204170749	67009	locus334	1.61688	0.402457	0.105904	5.34624e-05	0.0298163	0.0350018	2	3	3	1072	-0.447551	-0.368481	0.654477	5.34624e-05	0.0298163	0.0350018	2	3	3	2668
ENSG00000162869.15	PPP1R21	2	48667907	48742531	74624	locus233	0.321781	0.0036397	0.747618	0.00995648	0.0738876	0.000590674	18	19	19	3154	-0.447033	-0.0258659	0.654851	0.00995648	0.0738876	0.000590674	18	19	19	2669
ENSG00000111802.13	TDP2	6	24650206	24667127	16921	locus827	-2.30029	-0.0992106	0.0214317	0.0016777	0.0365316	0.0187487	13	15	15	516	0.446397	0.0661394	0.65531	0.00167623	0.0365316	0.0187487	12	15	15	2670
ENSG00000163964.14	PIGX	3	196439247	196462876	23629	locus519	0.311934	0.00684027	0.755091	0.00776796	0.086692	9.573e-05	18	19	19	3175	0.445765	0.0323163	0.655767	0.00776796	0.086692	9.573e-05	18	19	19	2671
ENSG00000180745.4	CLRN3	10	129676104	129691205	15101	locus1411	-1.03303	-0.0380726	0.301589	0.00207607	0.0326663	0.0280621	1	1	1	1840	0.445634	0.0584054	0.655862	0.00207607	0.0326663	0.0280621	1	1	1	2672
ENSG00000100228.12	RAB36	22	23487510	23507830	20320	locus2315	1.46976	0.0384261	0.141626	0.00383304	0.109152	2.73055e-05	11	11	11	1254	0.445595	0.0421149	0.65589	0.00383304	0.109152	2.73055e-05	11	11	11	2673
ENSG00000230438.6	SERPINB9P1	6	2854890	2876744	21854	locus809	0.488953	0.00218566	0.624875	0.195063	0.41802	2.04077e-21	42	44	44	2799	0.445458	0.00604445	0.655989	0.195063	0.41802	2.04077e-21	42	44	44	2674
ENSG00000165434.7	PGM2L1	11	74041360	74109478	68118	locus1473	-1.63557	-0.0715154	0.101929	0.00150755	0.0484513	0.00742985	34	34	34	1054	0.445238	0.07085	0.656148	0.00150755	0.0484513	0.00742985	34	34	34	2675
ENSG00000123901.8	GPR83	11	94110481	94134585	24104	locus1492	0.00298611	0.000532593	0.997617	0.011931	0.169726	1.02347e-07	55	58	58	3812	0.445158	0.0230949	0.656205	0.011931	0.169726	1.02347e-07	55	58	58	2676
ENSG00000162585.16	FAAP20	1	2115898	2139172	23274	locus2	0.12682	0.00542679	0.899083	0.00170945	0.036147	0.016524	2	2	2	3563	0.444237	0.042523	0.656871	0.00170945	0.036147	0.016524	2	2	2	2677
ENSG00000216937.13	CCDC7	10	32735067	33171792	436725	locus1332	1.961	0.019603	0.0498792	0.028737	0.176647	5.00151e-08	22	24	24	757	-0.444229	-0.0173598	0.656877	0.0264768	0.176647	5.00151e-08	21	24	24	2678
ENSG00000128039.10	SRD5A3	4	56212408	56239266	26858	locus562	-1.53385	-0.0390134	0.125067	0.00490425	0.0779811	0.000650894	22	22	22	1171	0.444192	0.0361035	0.656904	0.00490425	0.0779811	0.000650894	22	22	22	2679
ENSG00000225614.2	ZNF469	16	88449366	88507159	57793	locus1970	-0.281021	-0.00762158	0.778694	0.00924114	0.0485977	0.00711181	36	42	42	3240	0.444116	0.0311596	0.656959	0.00924114	0.0485977	0.00711181	36	42	42	2680
ENSG00000137075.17	RNF38	9	36336398	36401195	64797	locus1229	-1.09877	-0.0481637	0.271869	0.0015763	0.0682604	0.00130539	15	16	16	1744	0.443857	0.0683159	0.657146	0.0015763	0.0682604	0.00130539	15	16	16	2681
ENSG00000140043.11	PTGR2	14	74318533	74352429	33896	locus1768	-0.00895801	-5.06582e-05	0.992853	0.0117994	0.250486	2.18504e-11	10	10	10	3800	-0.443627	-0.0227178	0.657312	0.0117994	0.250486	2.18504e-11	10	10	10	2682
ENSG00000148019.12	CEP78	9	80850990	80894606	43616	locus1242	-0.600844	-0.0061363	0.547944	0.0245384	0.032564	0.0264626	37	39	39	2572	0.442402	0.0197512	0.658198	0.0245384	0.032564	0.0264626	37	39	39	2683
ENSG00000136875.12	PRPF4	9	116037937	116055185	17248	locus1280	-0.591201	-0.0073873	0.554386	0.0166932	0.142306	2.12957e-06	42	42	42	2592	0.44231	0.021864	0.658265	0.0166932	0.142306	2.12957e-06	42	42	42	2684
ENSG00000039139.9	DNAH5	5	13690437	13944797	254360	locus683	-1.47396	-0.0220649	0.140491	0.0122804	0.105416	3.85972e-05	11	12	12	1252	-0.442303	-0.0239393	0.65827	0.0122804	0.105416	3.85972e-05	11	12	12	2685
ENSG00000152348.15	ATG10	5	81267841	81551952	284111	locus728	-2.31077	-0.00979682	0.0208457	0.15094	0.48047	3.44947e-25	43	44	44	509	0.441892	0.00699398	0.658567	0.15094	0.48047	3.44947e-25	43	44	44	2686
ENSG00000109320.11	NFKB1	4	103422515	103538459	115944	locus602	0.369323	0.00612061	0.711887	0.0135632	0.120238	1.27643e-05	33	37	37	3038	0.441848	0.02796	0.658599	0.0135632	0.120238	1.27643e-05	33	37	37	2687
ENSG00000172340.14	SUCLG2	3	67410883	67705038	294155	locus424	-0.105669	-0.00333499	0.915845	0.00347996	0.074742	0.00059713	11	11	11	3609	-0.441774	-0.0516222	0.658653	0.00347996	0.074742	0.00059713	11	11	11	2688
ENSG00000066827.15	ZFAT	8	135490030	135725274	235244	locus1179	0.314	0.0103699	0.753521	0.00266471	0.0267085	0.0483648	18	18	18	3167	-0.440897	-0.0525811	0.659288	0.00266471	0.0267085	0.0483648	18	18	18	2689
ENSG00000138744.14	NAAA	4	76831807	76862166	30359	locus581	0.182095	0.000654094	0.855508	0.133234	0.42875	1.14749e-20	118	132	132	3437	-0.440742	-0.0059681	0.6594	0.133234	0.42875	1.14749e-20	118	132	132	2690
ENSG00000214941.7	ZSWIM7	17	15879874	15903018	23144	locus1994	-1.93356	-0.01639	0.0531672	0.0402085	0.406843	1.26476e-19	13	16	16	776	-0.440535	-0.0131391	0.65955	0.0402085	0.406843	1.26476e-19	13	16	16	2691
ENSG00000064309.14	CDON	11	125826715	125933187	106472	locus1517	1.06132	0.00576985	0.288544	0.0806693	0.350649	2.18793e-16	74	80	80	1793	-0.440459	-0.00692835	0.659605	0.0806693	0.350649	2.18793e-16	74	80	80	2692
ENSG00000146540.14	C7orf50	7	1036622	1177893	141271	locus942	0.151983	0.00274836	0.879201	0.0353958	0.19233	1.13464e-09	37	41	41	3500	0.439264	0.0121672	0.66047	0.0353958	0.19233	1.13464e-09	37	41	41	2693
ENSG00000134285.10	FKBP11	12	49315749	49319275	3526	locus1569	1.63503	0.0250008	0.102043	0.0139706	0.261827	5.16995e-12	11	16	16	1055	0.438137	0.0233084	0.661287	0.0139706	0.261827	5.16995e-12	11	16	16	2694
ENSG00000241945.7	PWP2	21	45527279	45551063	23784	locus2302	0.423073	0.0013675	0.672242	0.273631	0.574501	2.32177e-34	34	36	36	2935	0.437704	0.00532829	0.661601	0.273631	0.574501	2.32177e-34	34	36	36	2695
ENSG00000214046.8	SMIM7	19	16756958	16770955	13997	locus2148	-0.36832	-0.0141068	0.712634	0.00140361	0.0572522	0.00313346	14	15	15	3042	-0.437676	-0.0672915	0.661621	0.00140361	0.0572522	0.00313346	14	15	15	2696
ENSG00000249628.2	LINC00942	12	1609656	1613590	3934	locus1529	-0.58737	-0.00230416	0.556955	0.199277	0.0397368	0.0160257	146	156	156	2603	0.437204	0.00805563	0.661963	0.19071	0.0397368	0.0160257	144	156	156	2697
ENSG00000141314.12	RHBDL3	17	30592850	30651678	58828	locus2004	0.349758	0.00461133	0.72652	0.0200259	0.0989457	9.21953e-05	50	51	51	3099	0.437002	0.0217378	0.66211	0.0199832	0.0989457	9.21953e-05	49	51	51	2698
ENSG00000144857.14	BOC	3	112930403	113006305	75902	locus455	0.616006	0.0328975	0.537891	0.0012888	0.0282109	0.0396838	1	1	1	2542	-0.436896	-0.074615	0.662186	0.0012888	0.0282109	0.0396838	1	1	1	2699
ENSG00000180185.11	FAHD1	16	1877224	1890203	12979	locus1894	-2.2623	-0.0152173	0.023679	0.0623433	0.466837	2.39065e-23	89	104	104	537	-0.435782	-0.0109858	0.662995	0.0623433	0.466837	2.39065e-23	89	104	104	2700
ENSG00000181061.13	HIGD1A	3	42824399	42846027	21628	locus408	-0.0198393	-0.000154863	0.984172	0.0951522	0.410413	2.99423e-21	130	133	133	3779	-0.435718	-0.0103231	0.663041	0.0951522	0.410413	2.99423e-21	130	133	133	2701
ENSG00000167618.9	LAIR2	19	55014046	55021897	7851	locus2190	0.799115	0.00964479	0.424224	0.0201963	0.0759731	0.000610932	17	20	20	2213	0.435455	0.0193532	0.663232	0.0201963	0.0759731	0.000610932	17	20	20	2702
ENSG00000109775.10	UFSP2	4	186320693	186347139	26446	locus663	0.281097	0.00212917	0.778636	0.075861	0.281195	2.81603e-13	44	48	48	3239	-0.434473	-0.0101861	0.663945	0.075861	0.281195	2.81603e-13	44	48	48	2703
ENSG00000121289.17	CEP89	19	33366830	33462864	96034	locus2163	0.704404	0.0122157	0.481181	0.00922379	0.073851	0.00078479	24	24	24	2395	-0.433822	-0.0258228	0.664418	0.00922379	0.073851	0.00078479	24	24	24	2704
ENSG00000117748.9	RPA2	1	28218035	28241308	23273	locus28	-1.40264	-0.00776191	0.160724	0.121371	0.511032	8.25247e-27	58	62	62	1350	-0.433699	-0.0101005	0.664507	0.121371	0.511032	8.25247e-27	58	62	62	2705
ENSG00000138777.19	PPA2	4	106290233	106395227	104994	locus603	-2.39857	-0.0294986	0.0164592	0.0218605	0.149823	8.02146e-07	41	43	43	452	-0.433327	-0.0182301	0.664777	0.0203708	0.149823	8.02146e-07	39	43	43	2706
ENSG00000254415.3	SIGLEC14	19	52145813	52150072	4259	locus2183	-2.38648	-0.0216511	0.0170106	0.0457004	0.1975	4.52155e-09	30	30	30	465	0.433204	0.0154954	0.664866	0.0457004	0.1975	4.52155e-09	30	30	30	2707
ENSG00000100376.11	FAM118A	22	45704840	45737836	32996	locus2344	-1.09154	-0.00320579	0.275035	0.302478	0.567422	1.69503e-32	63	64	64	1755	0.433156	0.00454631	0.664901	0.302478	0.567422	1.69503e-32	63	64	64	2708
ENSG00000125629.14	INSIG2	2	118846046	118868573	22527	locus277	-0.0165655	-2.34115e-05	0.986783	0.0109512	0.15394	6.62988e-07	43	43	43	3782	0.433104	0.0174775	0.664939	0.0109512	0.15394	6.62988e-07	43	43	43	2709
ENSG00000187994.13	RINL	19	39358471	39368915	10444	locus2168	0.35811	0.004319	0.720261	0.0232887	0.12456	1.098e-05	14	14	14	3076	-0.432518	-0.0184706	0.665365	0.0230671	0.12456	1.098e-05	13	14	14	2710
ENSG00000168582.4	CRYGA	2	209025463	209028313	2850	locus338	-1.55616	-0.0113709	0.119671	0.0637546	0.172106	1.25165e-07	30	30	30	1135	-0.43246	-0.0105097	0.665407	0.0628034	0.172106	1.25165e-07	26	30	30	2711
ENSG00000189269.12	DRICH1	22	23950638	23974508	23870	locus2316	-1.64635	-0.00530645	0.0996907	0.257638	0.324332	2.44834e-15	73	84	84	1037	-0.431689	-0.00503507	0.665967	0.257638	0.324332	2.44834e-15	73	84	84	2712
ENSG00000142102.15	PGGHG	11	289125	296107	6982	locus1418	1.14595	0.0117325	0.251816	0.0305519	0.338253	2.87511e-16	19	21	21	1676	0.429821	0.0157935	0.667326	0.0305519	0.338253	2.87511e-16	19	21	21	2713
ENSG00000165650.11	PDZD8	10	119036784	119134951	98167	locus1400	-0.291673	-0.0102239	0.770536	0.00344802	0.0376496	0.0165116	65	65	65	3216	0.429139	0.0567777	0.667822	0.00344802	0.0376496	0.0165116	65	65	65	2714
ENSG00000140795.12	MYLK3	16	46736193	46797158	60965	locus1929	0.103512	-0.000370288	0.917557	0.0509807	0.0408841	0.0125659	40	44	44	3615	-0.427904	-0.0127102	0.668721	0.0467127	0.0408841	0.0125659	37	44	44	2715
ENSG00000185324.21	CDK10	16	89753096	89762762	9666	locus1972	-3.83159	-0.0540346	0.00012732	0.0138536	0.145614	9.37518e-07	18	18	18	99	0.427313	0.0207425	0.669151	0.0138536	0.145614	9.37518e-07	18	18	18	2716
ENSG00000160963.13	COL26A1	7	101006100	101202304	196204	locus1021	-1.27115	-0.0316068	0.203676	0.00542734	0.101665	5.73674e-05	26	27	27	1504	-0.427301	-0.0418006	0.66916	0.00542734	0.101665	5.73674e-05	26	27	27	2717
ENSG00000163082.9	SGPP2	2	223288706	223427340	138634	locus350	-0.442047	-0.00976942	0.658456	0.00493639	0.0367022	0.0181508	12	12	12	2890	0.427138	0.0367055	0.669278	0.00493639	0.0367022	0.0181508	12	12	12	2718
ENSG00000185475.10	TMEM179B	11	62554873	62557872	2999	locus1467	-2.30945	-0.0698736	0.0209185	0.00345807	0.0482986	0.0073233	24	26	26	510	0.427006	0.0391544	0.669375	0.00345807	0.0482986	0.0073233	24	26	26	2719
ENSG00000228265.5	RALY-AS1	20	32580293	32582173	1880	locus2231	2.60334	0.0245449	0.00923193	0.0340362	0.0942452	0.000119661	17	17	17	371	-0.425598	-0.0139658	0.670401	0.0340362	0.0942452	0.000119661	17	17	17	2720
ENSG00000100591.7	AHSA1	14	77924209	77935815	11606	locus1771	-0.0556461	-0.00209252	0.955624	0.00200828	0.0873508	0.000215093	21	21	21	3714	0.42513	0.0576451	0.670742	0.00200828	0.0873508	0.000215093	21	21	21	2721
ENSG00000099999.14	RNF215	22	30774809	30783400	8591	locus2324	-1.00185	-0.0520724	0.316418	0.00116394	0.0373049	0.0183256	16	19	19	1885	-0.424704	-0.0878322	0.671053	0.00116394	0.0373049	0.0183256	16	19	19	2722
ENSG00000173272.15	MZT2A	2	132241532	132249970	8438	locus286	0.96939	0.00995186	0.332351	0.0317822	0.322054	8.95536e-15	45	50	50	1925	-0.424549	-0.0148629	0.671165	0.0317822	0.322054	8.95536e-15	45	50	50	2723
ENSG00000127022.14	CANX	5	179125427	179158639	33212	locus804	0.840317	0.0117773	0.400731	0.0164105	0.302635	4.77187e-14	10	10	10	2149	0.424244	0.0338838	0.671388	0.00622159	0.302635	4.77187e-14	9	10	10	2724
ENSG00000130810.19	PPAN	19	10216898	10222679	5781	locus2143	1.10651	0.0961091	0.268505	0.000537261	0.030704	0.0291831	8	8	8	1733	0.422003	0.135305	0.673023	0.000537261	0.030704	0.0291831	8	8	8	2725
ENSG00000161682.14	FAM171A2	17	42430582	42441221	10639	locus2015	1.63673	0.0381543	0.101688	0.00459748	0.0281318	0.0433977	42	46	46	1052	0.42161	0.0366341	0.67331	0.00459748	0.0281318	0.0433977	42	46	46	2726
ENSG00000108509.20	CAMTA2	17	4871291	4890970	19679	locus1980	0.260202	0.0126964	0.794708	0.00197601	0.0412135	0.0135131	24	25	25	3278	-0.421455	-0.109792	0.673423	0.00194933	0.0412135	0.0135131	23	25	25	2727
ENSG00000235049.1	LINC00940	12	2038367	2045742	7375	locus1529	0.485276	0.00491208	0.627481	0.030289	0.114626	1.34001e-05	54	54	54	2803	0.421264	0.0155049	0.673563	0.030289	0.114626	1.34001e-05	54	54	54	2728
ENSG00000212694.8	LINC01089	12	122233172	122240852	7680	locus1626	0.949438	0.0183508	0.342398	0.00798673	0.153583	3.74286e-07	16	17	17	1964	0.420078	0.0292673	0.674429	0.00798673	0.153583	3.74286e-07	16	17	17	2729
ENSG00000213347.10	MXD3	5	176732499	176738899	6400	locus802	-2.67335	-0.0226208	0.00750981	0.0415687	0.20861	4.21367e-09	57	63	63	342	-0.419783	-0.0137384	0.674644	0.0415687	0.20861	4.21367e-09	57	63	63	2730
ENSG00000155660.10	PDIA4	7	148700142	148725597	25455	locus1053	1.18696	0.014998	0.235243	0.0201027	0.18305	8.58274e-09	25	26	26	1619	-0.419354	-0.018056	0.674957	0.0201027	0.18305	8.58274e-09	25	26	26	2731
ENSG00000170632.13	ARMC10	7	102715327	102740210	24883	locus1022	0.28089	0.00477784	0.778795	0.0156833	0.136	3.98541e-06	25	25	25	3241	0.418732	0.0204869	0.675412	0.0156833	0.136	3.98541e-06	25	25	25	2732
ENSG00000100271.16	TTLL1	22	43435522	43485434	49912	locus2340	0.441962	0.00568903	0.658516	0.0126424	0.197209	7.52921e-09	54	58	58	2892	0.418629	0.0243814	0.675487	0.0126424	0.197209	7.52921e-09	54	58	58	2733
ENSG00000177875.4	CCDC184	12	48577426	48579709	2283	locus1568	2.94802	0.0587125	0.00319815	0.00789428	0.0630858	0.0017961	68	72	72	234	0.418139	0.035379	0.675846	0.00716066	0.0630858	0.0017961	66	72	72	2734
ENSG00000177683.13	THAP5	7	108202587	108210212	7625	locus1027	0.405094	0.00385314	0.685409	0.0320199	0.287303	1.22804e-13	17	17	17	2971	-0.418024	-0.0145512	0.67593	0.0320199	0.287303	1.22804e-13	17	17	17	2735
ENSG00000283051.1	LINC01668	21	44197928	44200104	2176	locus2301	-0.14494	-0.00196392	0.884758	0.0298858	0.0827978	0.000327772	24	24	24	3514	-0.417791	-0.0131086	0.6761	0.0298858	0.0827978	0.000327772	24	24	24	2736
ENSG00000110455.13	ACCS	11	44087819	44105786	17967	locus1456	-1.41469	-0.00990651	0.157161	0.0582579	0.323667	1.7157e-15	18	18	18	1336	0.417661	0.00908359	0.676195	0.0582579	0.323667	1.7157e-15	18	18	18	2737
ENSG00000163406.10	SLC15A2	3	121613247	121663035	49788	locus461	0.389875	0.0127005	0.696629	0.00235823	0.0420625	0.0124672	24	27	27	3005	-0.417407	-0.0460468	0.67638	0.00235823	0.0420625	0.0124672	24	27	27	2738
ENSG00000174226.8	SNX31	8	101585116	101661893	76777	locus1149	0.781623	0.00511873	0.434436	0.0617479	0.169128	1.75194e-07	90	99	99	2243	0.417267	0.0105564	0.676483	0.0617479	0.169128	1.75194e-07	90	99	99	2739
ENSG00000115523.16	GNLY	2	85921480	85925975	4495	locus259	-0.369318	-0.00788876	0.711891	0.00632445	0.0670034	0.00100073	16	19	19	3039	-0.416936	-0.0312682	0.676725	0.00632445	0.0670034	0.00100073	16	19	19	2740
ENSG00000166192.14	SENP8	15	72406598	72433311	26713	locus1855	-0.584466	-0.00593299	0.558907	0.0240734	0.0967686	9.44407e-05	53	53	53	2609	-0.416857	-0.0191054	0.676783	0.0235138	0.0967686	9.44407e-05	52	53	53	2741
ENSG00000091536.16	MYO15A	17	18012069	18083114	71045	locus1996	2.74213	0.0562866	0.00610419	0.00675145	0.184271	3.0422e-08	5	5	5	311	0.416606	0.0306686	0.676966	0.00675145	0.184271	3.0422e-08	5	5	5	2742
ENSG00000182534.13	MXRA7	17	74668632	74707047	38415	locus2044	-0.231192	-0.0012131	0.817166	0.144615	0.500702	9.92061e-29	23	23	23	3332	-0.416236	-0.00614777	0.677237	0.144615	0.500702	9.92061e-29	23	23	23	2743
ENSG00000106526.10	ACTR3C	7	149578448	150020634	442186	locus1053	-0.360569	-0.00269787	0.718422	0.0714755	0.206734	3.70554e-09	69	70	70	3068	-0.415576	-0.00781903	0.67772	0.0714755	0.206734	3.70554e-09	69	70	70	2744
ENSG00000047579.19	DTNBP1	6	15523038	15663289	140251	locus820	1.20852	0.0292365	0.226849	0.00518407	0.070974	0.000921382	10	10	10	1590	-0.413202	-0.0354991	0.679458	0.00518407	0.070974	0.000921382	10	10	10	2745
ENSG00000151360.9	ALLC	2	3705789	3750260	44471	locus192	0.502456	0.00307334	0.615347	0.0807683	0.167675	1.1431e-07	27	28	28	2771	0.413082	0.00856919	0.679547	0.0807683	0.167675	1.1431e-07	27	28	28	2746
ENSG00000105486.13	LIG1	19	48618701	48673860	55159	locus2178	1.3518	0.0205675	0.176441	0.0125142	0.126897	8.69707e-06	27	29	29	1419	-0.412077	-0.020217	0.680283	0.0125142	0.126897	8.69707e-06	27	29	29	2747
ENSG00000141293.15	SKAP1	17	46210803	46507576	296773	locus2019	-3.28927	-0.0451363	0.00100448	0.0158751	0.0261692	0.0384607	22	22	22	167	0.411826	0.0224914	0.680467	0.0158751	0.0261692	0.0384607	22	22	22	2748
ENSG00000181817.5	LSM10	1	36859036	36863509	4473	locus34	0.986839	0.0229453	0.323721	0.00671051	0.104635	2.42665e-05	12	14	14	1910	-0.409741	-0.0308206	0.681996	0.00671051	0.104635	2.42665e-05	12	14	14	2749
ENSG00000141854.9	MISP3	19	14183597	14185874	2277	locus2146	-0.153096	-0.0015871	0.878322	0.0276026	0.296726	2.7435e-13	20	20	20	3498	0.409515	0.0197549	0.682162	0.018028	0.296726	2.7435e-13	19	20	20	2750
ENSG00000143891.16	GALM	2	38893255	38961907	68652	locus222	0.921464	0.0076212	0.356808	0.0353866	0.185051	7.2011e-09	32	35	35	2010	0.409382	0.0137401	0.682259	0.0352015	0.185051	7.2011e-09	31	35	35	2751
ENSG00000174945.13	AMZ1	7	2727835	2804772	76937	locus944	1.06679	0.00859941	0.286067	0.0472561	0.113182	1.44378e-05	76	77	77	1786	-0.408881	-0.00999877	0.682627	0.0472561	0.113182	1.44378e-05	76	77	77	2752
ENSG00000182324.6	KCNJ14	19	48958830	48970237	11407	locus2179	-2.20548	-0.0165175	0.0274204	0.0580027	0.261917	8.35172e-13	30	33	33	574	-0.408809	-0.0135455	0.68268	0.0580027	0.261917	8.35172e-13	30	33	33	2753
ENSG00000154040.20	CABYR	18	21719025	21741564	22539	locus2075	-0.87851	-0.0212363	0.379667	0.0047689	0.0294042	0.0374317	15	17	17	2081	-0.408506	-0.0350551	0.682902	0.0047689	0.0294042	0.0374317	15	17	17	2754
ENSG00000108774.14	RAB5C	17	40276996	40307007	30011	locus2014	-0.995614	-0.0315074	0.319438	0.00330373	0.0286138	0.0385322	22	22	22	1898	0.40821	0.0454712	0.68312	0.00330373	0.0286138	0.0385322	22	22	22	2755
ENSG00000111665.11	CDCA3	12	6953961	6960450	6489	locus1535	0.353355	0.00266076	0.723823	0.0443759	0.248384	5.71762e-11	44	46	46	3089	0.407378	0.00997462	0.683731	0.0442402	0.248384	5.71762e-11	43	46	46	2756
ENSG00000162378.12	ZYG11B	1	53192124	53293008	100884	locus45	-0.351488	-0.0185012	0.725222	0.0010329	0.102508	3.13871e-05	14	18	18	3095	0.407204	0.0773077	0.683858	0.0010329	0.102508	3.13871e-05	14	18	18	2757
ENSG00000122912.14	SLC25A16	10	70237754	70287280	49526	locus1363	-0.789602	-0.0091453	0.42976	0.0331311	0.200031	5.66058e-09	52	54	54	2232	0.406756	0.0163178	0.684187	0.0331311	0.200031	5.66058e-09	52	54	54	2758
ENSG00000121486.11	TRMT1L	1	185087217	185126230	39013	locus132	-1.07529	-0.012793	0.282244	0.0236684	0.0530053	0.00510669	50	51	51	1776	-0.406631	-0.0157072	0.684279	0.0230086	0.0530053	0.00510669	49	51	51	2759
ENSG00000133895.14	MEN1	11	64570985	64578766	7781	locus1468	-0.233284	-0.00938063	0.815541	0.00305296	0.0323179	0.0289275	18	19	19	3326	0.404677	0.0433015	0.685715	0.00305296	0.0323179	0.0289275	18	19	19	2760
ENSG00000223802.7	CERS1	19	18979353	19006967	27614	locus2150	1.1452	0.0216004	0.252127	0.00692915	0.0565736	0.00312726	43	43	43	1677	0.404014	0.0343648	0.686202	0.00692915	0.0565736	0.00312726	43	43	43	2761
ENSG00000187848.12	P2RX2	12	133195361	133198974	3613	locus1638	2.52914	0.0178134	0.0114341	0.0567757	0.170986	8.34029e-08	42	45	45	398	-0.403944	-0.0108418	0.686254	0.0567757	0.170986	8.34029e-08	42	45	45	2762
ENSG00000135502.17	SLC26A10	12	58013309	58019934	6625	locus1575	-1.84755	-0.0977673	0.0646675	0.00141079	0.0347112	0.0245078	4	4	4	855	0.402503	0.0736698	0.687314	0.00110249	0.0347112	0.0245078	3	4	4	2763
ENSG00000011478.11	QPCTL	19	46195923	46207242	11319	locus2175	-0.293725	-0.00290899	0.768968	0.0227144	0.115741	2.28339e-05	81	83	83	3214	-0.402449	-0.0216202	0.687354	0.0227144	0.115741	2.28339e-05	81	83	83	2764
ENSG00000177990.11	DPY19L2	12	63952692	64062273	109581	locus1580	1.29012	0.0192337	0.197007	0.0110138	0.0849458	0.000195341	11	13	13	1485	-0.40225	-0.0211355	0.6875	0.00932459	0.0849458	0.000195341	10	13	13	2765
ENSG00000163481.7	RNF25	2	219528614	219536725	8111	locus346	2.26187	0.110044	0.0237054	0.00157148	0.0271025	0.0382985	4	4	4	539	-0.40202	-0.0614776	0.687669	0.00157148	0.0271025	0.0382985	4	4	4	2766
ENSG00000138363.14	ATIC	2	216176781	216214487	37706	locus343	0.480183	0.0036257	0.631098	0.0430669	0.231522	3.47281e-10	41	44	44	2818	-0.401435	-0.0115432	0.6881	0.0430669	0.231522	3.47281e-10	41	44	44	2767
ENSG00000146066.2	HIGD2A	5	175815751	175816762	1011	locus801	1.41451	0.0207235	0.157212	0.0112144	0.0624143	0.0018798	38	40	40	1337	-0.401293	-0.0217016	0.688204	0.0108209	0.0624143	0.0018798	37	40	40	2768
ENSG00000123739.10	PLA2G12A	4	110631144	110651226	20082	locus606	0.155095	0.00309861	0.876746	0.00914622	0.0982506	3.49732e-05	34	34	34	3493	-0.40108	-0.0207131	0.688361	0.00914622	0.0982506	3.49732e-05	34	34	34	2769
ENSG00000143412.9	ANXA9	1	150954767	150968109	13342	locus103	1.48247	0.0306823	0.138216	0.0108252	0.160401	2.56074e-07	12	13	13	1238	-0.400613	-0.0192355	0.688705	0.0108252	0.160401	2.56074e-07	12	13	13	2770
ENSG00000204977.9	TRIM13	13	50571177	50592603	21426	locus1666	0.412917	0.0105348	0.679667	0.00507236	0.0865217	0.00023785	5	5	5	2956	-0.400458	-0.0341566	0.688819	0.00507236	0.0865217	0.00023785	5	5	5	2771
ENSG00000118473.21	SGIP1	1	66999043	67216822	217779	locus58	0.383869	0.0258598	0.701076	0.000741591	0.0349247	0.0222076	9	10	10	3022	0.399886	0.0948346	0.689241	0.000741591	0.0349247	0.0222076	9	10	10	2772
ENSG00000074181.8	NOTCH3	19	15269848	15311806	41958	locus2146	0.189484	0.00372365	0.849713	0.0183104	0.071241	0.000730816	66	78	78	3423	0.399838	0.0144396	0.689276	0.0183104	0.071241	0.000730816	66	78	78	2773
ENSG00000162174.12	ASRGL1	11	62104919	62160884	55965	locus1467	-1.84817	-0.0408718	0.0645772	0.00692126	0.154103	5.85019e-07	20	20	20	852	0.399837	0.0318484	0.689276	0.00692126	0.154103	5.85019e-07	20	20	20	2774
ENSG00000185236.11	RAB11B	19	8455243	8469317	14074	locus2140	0.478105	0.0146404	0.632576	0.00509026	0.0424761	0.0121185	41	46	46	2822	0.398787	0.02246	0.69005	0.00505174	0.0424761	0.0121185	40	46	46	2775
ENSG00000148484.17	RSU1	10	16632616	16859453	226837	locus1319	0.949439	0.011295	0.342397	0.0211043	0.153935	2.87119e-07	23	23	23	1963	0.398656	0.0165626	0.690147	0.0210108	0.153935	2.87119e-07	22	23	23	2776
ENSG00000166068.12	SPRED1	15	38545036	38649450	104414	locus1819	0.431338	0.0462266	0.666222	0.000265576	0.0499355	0.00654024	3	3	3	2921	0.398478	0.156803	0.690278	0.000265576	0.0499355	0.00654024	3	3	3	2777
ENSG00000112062.10	MAPK14	6	35995453	36079013	83560	locus848	-1.40294	-0.0352943	0.160634	0.00452555	0.199003	4.94078e-09	15	15	15	1349	-0.398294	-0.0371935	0.690414	0.00452555	0.199003	4.94078e-09	15	15	15	2778
ENSG00000156140.9	ADAMTS3	4	73146685	73434938	288253	locus578	-0.752715	-0.0157015	0.451621	0.00710273	0.116178	1.36623e-05	9	9	9	2291	-0.39794	-0.0296769	0.690675	0.00710273	0.116178	1.36623e-05	9	9	9	2779
ENSG00000241878.11	PISD	22	32014478	32058550	44072	locus2325	2.02365	0.0201497	0.0430059	0.0295403	0.27035	1.86169e-12	65	67	67	717	0.397636	0.0163839	0.690898	0.0295403	0.27035	1.86169e-12	65	67	67	2780
ENSG00000130595.17	TNNT3	11	1940932	1959932	19000	locus1421	0.0571592	0.00106163	0.954418	0.0140911	0.0492724	0.00590321	12	12	12	3708	0.396996	0.0206354	0.69137	0.0140911	0.0492724	0.00590321	12	12	12	2781
ENSG00000119703.13	ZC2HC1C	14	75536343	75546691	10348	locus1768	0.765847	0.00708911	0.443768	0.0352692	0.0418246	0.011632	62	64	64	2270	0.396079	0.010819	0.692046	0.0352692	0.0418246	0.011632	62	64	64	2782
ENSG00000109771.15	LRP2BP	4	186285026	186318441	33415	locus663	-0.512345	-0.0078191	0.60841	0.0122951	0.0693774	0.000796955	18	20	20	2756	0.395365	0.0205637	0.692573	0.0122951	0.0693774	0.000796955	18	20	20	2783
ENSG00000158714.10	SLAMF8	1	159796662	159807282	10620	locus110	0.248703	0.00313128	0.80359	0.0166749	0.101657	5.93202e-05	12	13	13	3299	-0.394764	-0.0178674	0.693017	0.0166749	0.101657	5.93202e-05	12	13	13	2784
ENSG00000186716.20	BCR	22	23522695	23660224	137529	locus2315	1.4431	0.0129821	0.148992	0.0352881	0.33743	1.05411e-15	33	35	35	1289	-0.394552	-0.0134106	0.693173	0.033552	0.33743	1.05411e-15	32	35	35	2785
ENSG00000215483.9	LINC00598	13	40921270	41055143	133873	locus1659	0.17809	0.00355902	0.858652	0.00671918	0.0588502	0.00297317	18	18	18	3445	0.393956	0.030225	0.693613	0.0065177	0.0588502	0.00297317	17	18	18	2786
ENSG00000144895.11	EIF2A	3	150264464	150303803	39339	locus481	-2.18941	-0.00942008	0.0285673	0.183581	0.647389	9.46812e-42	52	53	53	583	0.393851	0.00651932	0.693691	0.183581	0.647389	9.46812e-42	52	53	53	2787
ENSG00000197322.3	C17orf102	17	32901141	32906388	5247	locus2007	-1.52127	-0.0124394	0.128193	0.0504439	0.262858	1.88837e-12	83	86	86	1191	0.393549	0.0102786	0.693914	0.0484377	0.262858	1.88837e-12	82	86	86	2788
ENSG00000108239.8	TBC1D12	10	96162297	96296089	133792	locus1386	-0.385195	-0.0201068	0.700093	0.00225867	0.0500486	0.00611287	13	13	13	3018	0.393482	0.0555144	0.693963	0.00225867	0.0500486	0.00611287	13	13	13	2789
ENSG00000166452.11	AKIP1	11	8932735	8941626	8891	locus1428	1.83052	0.0224055	0.0671726	0.0186739	0.0289159	0.0389046	47	49	49	869	-0.39335	-0.0206618	0.694061	0.0152833	0.0289159	0.0389046	46	49	49	2790
ENSG00000109047.7	RCVRN	17	9799636	9808588	8952	locus1987	-1.38693	-0.00542104	0.165464	0.199453	0.515295	1.64225e-27	25	31	31	1370	-0.393144	-0.00531301	0.694213	0.199453	0.515295	1.64225e-27	25	31	31	2791
ENSG00000017260.19	ATP2C1	3	130569438	130735555	166117	locus468	-1.55812	-0.0294628	0.119206	0.00702559	0.0263341	0.0442187	25	26	26	1132	-0.392372	-0.0282889	0.694784	0.00702559	0.0263341	0.0442187	25	26	26	2792
ENSG00000119820.10	YIPF4	2	32502972	32541663	38691	locus216	2.24868	0.0665765	0.0245326	0.00364965	0.048156	0.00529435	17	18	18	546	-0.391936	-0.0359481	0.695105	0.00364965	0.048156	0.00529435	17	18	18	2793
ENSG00000128274.15	A4GALT	22	43088117	43117307	29190	locus2339	-0.16149	-0.00297249	0.871708	0.0116857	0.0864192	0.000262665	33	34	34	3479	0.391087	0.0188253	0.695733	0.0116857	0.0864192	0.000262665	33	34	34	2794
ENSG00000256771.3	ZNF253	19	19976690	20005483	28793	locus2151	0.0438614	0.00184497	0.965015	0.00456013	0.0326753	0.027426	9	9	9	3734	0.390959	0.0260439	0.695828	0.00456013	0.0326753	0.027426	9	9	9	2795
ENSG00000204947.8	ZNF425	7	148799876	148823416	23540	locus1053	0.890566	0.00849782	0.373162	0.0421742	0.142513	1.93232e-06	60	62	62	2054	-0.390878	-0.0131731	0.695887	0.0419144	0.142513	1.93232e-06	59	62	62	2796
ENSG00000108786.10	HSD17B1	17	40704940	40707232	2292	locus2014	2.31679	0.0508071	0.020515	0.00692424	0.0534069	0.00408865	18	20	20	506	0.390826	0.0297933	0.695926	0.00649326	0.0534069	0.00408865	17	20	20	2797
ENSG00000205611.4	LINC01597	20	29513583	29521213	7630	locus2229	0.969077	0.0160533	0.332507	0.0141915	0.0539763	0.00360743	9	22	22	1927	0.390772	0.0162205	0.695966	0.0141915	0.0539763	0.00360743	9	22	22	2798
ENSG00000161016.17	RPL8	8	146015153	146017775	2622	locus1186	-1.26394	-0.0365846	0.206252	0.00339189	0.0447438	0.00963494	20	23	23	1524	0.390735	0.0419176	0.695993	0.00339189	0.0447438	0.00963494	20	23	23	2799
ENSG00000101247.17	NDUFAF5	20	13765673	13802226	36553	locus2216	1.31614	0.0349518	0.188127	0.00397386	0.0752864	0.000613333	23	23	23	1453	-0.389978	-0.0361314	0.696553	0.00397386	0.0752864	0.000613333	23	23	23	2800
ENSG00000011590.13	ZBTB32	19	36195459	36207940	12481	locus2167	3.22554	0.0264681	0.00125736	0.0392052	0.0258701	0.0360912	26	26	26	177	0.389854	0.0112561	0.696645	0.0392052	0.0258701	0.0360912	26	26	26	2801
ENSG00000120329.6	SLC25A2	5	140682201	140683616	1415	locus771	-1.54831	-0.0203877	0.121547	0.0216449	0.0356903	0.020978	23	24	24	1147	0.389809	0.0198032	0.696678	0.0216449	0.0356903	0.020978	23	24	24	2802
ENSG00000150722.10	PPP1R1C	2	182850579	182996111	145532	locus321	-0.630521	-0.00933605	0.528354	0.0122853	0.0554963	0.00213642	17	19	19	2526	0.389408	0.022026	0.696975	0.0122853	0.0554963	0.00213642	17	19	19	2803
ENSG00000169224.12	GCSAML	1	247670359	247740992	70633	locus186	0.75869	0.00509855	0.448038	0.0614281	0.123654	7.1501e-06	23	27	27	2279	0.389371	0.00900752	0.697002	0.0614281	0.123654	7.1501e-06	23	27	27	2804
ENSG00000103888.16	CEMIP	15	81071710	81244112	172402	locus1863	0.865473	0.00681903	0.386779	0.044798	0.0594257	0.00257949	69	72	72	2104	-0.388967	-0.01132	0.697301	0.0407638	0.0594257	0.00257949	66	72	72	2805
ENSG00000188404.8	SELL	1	169659807	169680761	20954	locus120	-1.21161	-0.0283967	0.225661	0.00502793	0.031128	0.03166	31	34	34	1582	0.388483	0.0301255	0.697659	0.00502793	0.031128	0.03166	31	34	34	2806
ENSG00000188732.10	FAM221A	7	23719817	23742269	22452	locus964	1.02432	0.0117124	0.305683	0.0259808	0.142149	1.5509e-06	50	53	53	1852	-0.388421	-0.0156814	0.697705	0.0247789	0.142149	1.5509e-06	49	53	53	2807
ENSG00000065268.10	WDR18	19	982927	994556	11629	locus2131	0.384253	0.0021787	0.700791	0.0717178	0.399108	2.83243e-19	44	51	51	3021	-0.388354	-0.00737994	0.697754	0.0717178	0.399108	2.83243e-19	44	51	51	2808
ENSG00000161281.10	COX7A1	19	36641823	36643349	1526	locus2167	0.104892	0.000400191	0.916461	0.0375301	0.118553	1.66298e-05	80	84	84	3613	0.388217	0.0158654	0.697856	0.0375301	0.118553	1.66298e-05	80	84	84	2809
ENSG00000188070.9	C11orf95	11	63527363	63536247	8884	locus1468	0.560656	0.00803037	0.575032	0.0160031	0.0706205	0.00112381	56	61	61	2651	0.388195	0.0150983	0.697872	0.0160031	0.0706205	0.00112381	56	61	61	2810
ENSG00000120913.23	PDLIM2	8	22437987	22455539	17552	locus1095	0.482224	0.00659658	0.629647	0.0209342	0.21857	1.28023e-09	14	14	14	2811	-0.387915	-0.0187617	0.698079	0.0209342	0.21857	1.28023e-09	14	14	14	2811
ENSG00000251372.5	LINC00499	4	139230864	139345498	114634	locus625	0.642077	0.00418105	0.520823	0.0641972	0.450298	3.40727e-22	19	20	20	2504	0.387375	0.0100639	0.698478	0.0641972	0.450298	3.40727e-22	19	20	20	2812
ENSG00000183682.7	BMP8A	1	39957307	39995541	38234	locus37	-0.0868593	-0.000489938	0.930783	0.0198518	0.145001	1.58505e-06	10	10	10	3652	0.387268	0.0146106	0.698558	0.0198518	0.145001	1.58505e-06	10	10	10	2813
ENSG00000137764.19	MAP2K5	15	67835040	68099452	264412	locus1851	-0.133064	-0.00377887	0.894143	0.0032875	0.0569512	0.00349423	36	38	38	3550	-0.386542	-0.0360702	0.699096	0.00319119	0.0569512	0.00349423	35	38	38	2814
ENSG00000150433.9	TMEM218	11	124964284	124981522	17238	locus1517	-0.746139	-0.0264544	0.455584	0.00273729	0.0276363	0.0381119	4	4	4	2307	0.385967	0.0477447	0.699521	0.00273729	0.0276363	0.0381119	4	4	4	2815
ENSG00000120645.11	IQSEC3	12	175932	287621	111689	locus1527	-0.26532	-0.00731368	0.790763	0.00471139	0.0288121	0.0354339	34	36	36	3269	0.385439	0.0421421	0.699912	0.00471139	0.0288121	0.0354339	34	36	36	2816
ENSG00000138111.14	MFSD13A	10	104221151	104236802	15651	locus1391	-2.48011	-0.0265308	0.0131343	0.0207335	0.178131	5.83117e-08	44	50	50	414	-0.385281	-0.0132616	0.700029	0.0207335	0.178131	5.83117e-08	44	50	50	2817
ENSG00000115486.11	GGCX	2	85771842	85788616	16774	locus259	-0.553071	-0.00410222	0.580215	0.0434848	0.221339	3.15152e-10	16	16	16	2667	-0.384986	-0.0103085	0.700248	0.0434848	0.221339	3.15152e-10	16	16	16	2818
ENSG00000182150.15	ERCC6L2	9	98637972	98803374	165402	locus1261	1.15499	0.0316163	0.248095	0.00404563	0.0359414	0.0171388	33	33	33	1659	0.384623	0.0384283	0.700517	0.00404563	0.0359414	0.0171388	33	33	33	2819
ENSG00000127564.16	PKMYT1	16	3022808	3030447	7639	locus1895	-2.06227	-0.0292268	0.0391818	0.0158144	0.133071	4.55453e-06	10	12	12	684	0.383702	0.0196449	0.701199	0.0158144	0.133071	4.55453e-06	10	12	12	2820
ENSG00000176623.11	RMDN1	8	87484577	87526586	42009	locus1139	-2.17336	-0.0339229	0.0297532	0.0100653	0.127029	2.6539e-06	54	56	56	591	0.38339	0.0256489	0.70143	0.0100653	0.127029	2.6539e-06	54	56	56	2821
ENSG00000101443.17	WFDC2	20	44098392	44110172	11780	locus2242	0.430328	0.0048268	0.666957	0.0197348	0.150721	8.4926e-07	14	14	14	2924	0.38312	0.0177569	0.701631	0.0197348	0.150721	8.4926e-07	14	14	14	2822
ENSG00000134548.9	SPX	12	21679229	21685881	6652	locus1546	0.390917	0.00934644	0.695859	0.00473365	0.0697723	0.000988109	52	67	67	3003	0.382781	0.0310801	0.701882	0.00473365	0.0697723	0.000988109	52	67	67	2823
ENSG00000101181.17	MTG2	20	60758083	60778624	20541	locus2262	0.302886	0.00484719	0.761977	0.012552	0.113514	1.18817e-05	8	8	8	3195	0.382712	0.0218451	0.701933	0.012552	0.113514	1.18817e-05	8	8	8	2824
ENSG00000080166.15	DCT	13	95089064	95201660	112596	locus1703	-0.357803	-0.00316905	0.720491	0.0448689	0.172119	9.89138e-08	33	34	34	3077	0.38249	0.0115348	0.702098	0.0448689	0.172119	9.89138e-08	33	34	34	2825
ENSG00000231437.3	LINC01750	1	112533157	112541463	8306	locus94	0.231487	0.00108608	0.816936	0.133587	0.457365	9.75515e-24	17	17	17	3330	0.382433	0.00651867	0.70214	0.133587	0.457365	9.75515e-24	17	17	17	2826
ENSG00000140511.11	HAPLN3	15	89420524	89438775	18251	locus1872	0.463855	0.00561738	0.642752	0.0194715	0.180994	8.58083e-09	5	5	5	2847	0.382051	0.0159471	0.702423	0.0194715	0.180994	8.58083e-09	5	5	5	2827
ENSG00000113946.3	CLDN16	3	190008149	190129927	121778	locus510	1.15636	0.0198889	0.247533	0.00987461	0.0285579	0.0373345	45	47	47	1656	-0.381989	-0.0227385	0.70247	0.00987461	0.0285579	0.0373345	45	47	47	2828
ENSG00000132471.11	WBP2	17	73841779	73852517	10738	locus2043	-0.174398	-0.00404878	0.861552	0.00549173	0.0470732	0.00772887	20	20	20	3454	0.381267	0.0296137	0.703005	0.00549173	0.0470732	0.00772887	20	20	20	2829
ENSG00000112130.16	RNF8	6	37321758	37362510	40752	locus849	1.55087	0.0380118	0.120932	0.0043681	0.133796	2.92689e-06	54	56	56	1144	0.381064	0.0414628	0.703156	0.0043681	0.133796	2.92689e-06	54	56	56	2830
ENSG00000189091.12	SF3B3	16	70557718	70611571	53853	locus1946	1.40248	0.0398208	0.160773	0.00472726	0.0811927	0.000421909	13	17	17	1351	-0.380903	-0.0398192	0.703275	0.00472726	0.0811927	0.000421909	13	17	17	2831
ENSG00000168032.8	ENTPD3	3	40428674	40470235	41561	locus406	0.200238	0.00361882	0.841295	0.0060848	0.132674	2.51684e-06	33	40	40	3397	0.380806	0.0349316	0.703347	0.0060848	0.132674	2.51684e-06	33	40	40	2832
ENSG00000116120.9	FARSB	2	223431617	223520811	89194	locus350	0.670423	0.0455562	0.502588	0.000560184	0.0420942	0.0122418	3	3	3	2468	-0.380369	-0.0881144	0.703671	0.000560184	0.0420942	0.0122418	3	3	3	2833
ENSG00000163661.3	PTX3	3	157154638	157161421	6783	locus486	-1.09784	-0.0119304	0.272276	0.0264037	0.0260482	0.0459956	28	29	29	1747	-0.380353	-0.0159139	0.703683	0.0264037	0.0260482	0.0459956	28	29	29	2834
ENSG00000116985.11	BMP8B	1	40222853	40254537	31684	locus37	-0.290964	-0.000952237	0.771079	0.0371282	0.169076	8.71733e-08	27	27	27	3219	0.38031	0.00993594	0.703715	0.0371282	0.169076	8.71733e-08	27	27	27	2835
ENSG00000119673.14	ACOT2	14	74034323	74042362	8039	locus1767	1.22853	0.00754447	0.219247	0.0891957	0.452774	7.47621e-23	60	62	62	1557	-0.379725	-0.00716874	0.704149	0.0891957	0.452774	7.47621e-23	60	62	62	2836
ENSG00000183527.11	PSMG1	21	40546694	40555377	8683	locus2296	-1.09345	-0.0220454	0.274195	0.00617101	0.0887716	0.000178027	28	29	29	1753	-0.379448	-0.0366012	0.704355	0.00617101	0.0887716	0.000178027	28	29	29	2837
ENSG00000164615.4	CAMLG	5	134074237	134087843	13606	locus767	1.73957	0.00812632	0.0819349	0.101819	0.419398	6.15834e-22	41	43	43	942	-0.379225	-0.00452676	0.704521	0.101819	0.419398	6.15834e-22	41	43	43	2838
ENSG00000122136.13	OBP2A	9	138437971	138441815	3844	locus1300	1.72156	0.0185714	0.0851486	0.026589	0.190455	1.41594e-08	10	12	12	961	-0.379205	-0.0120314	0.704536	0.026589	0.190455	1.41594e-08	10	12	12	2839
ENSG00000129103.17	SUMF2	7	56131978	56148365	16387	locus990	1.99894	0.0196831	0.0456145	0.029071	0.281441	2.68808e-13	18	19	19	735	-0.378843	-0.0136637	0.704804	0.029071	0.281441	2.68808e-13	18	19	19	2840
ENSG00000038002.8	AGA	4	178351927	178363657	11730	locus656	0.410357	0.00287164	0.681544	0.0597809	0.357686	5.36525e-17	24	24	24	2961	-0.378475	-0.00968784	0.705078	0.0597809	0.357686	5.36525e-17	24	24	24	2841
ENSG00000196510.12	ANAPC7	12	110810704	110841513	30809	locus1616	0.682248	0.0339454	0.495082	0.000986729	0.0353749	0.0186837	1	1	1	2437	0.378209	0.0693821	0.705275	0.000986729	0.0353749	0.0186837	1	1	1	2842
ENSG00000108448.20	TRIM16L	17	18601310	18639425	38115	locus1997	1.82581	0.0153097	0.0678796	0.05047	0.102357	4.70041e-05	35	39	39	873	0.377767	0.00886818	0.705604	0.0495183	0.102357	4.70041e-05	34	39	39	2843
ENSG00000147813.15	NAPRT	8	144656954	144660500	3546	locus1186	1.45903	0.00646995	0.144558	0.154681	0.548254	4.71447e-31	55	58	58	1269	-0.377743	-0.00564028	0.705621	0.154681	0.548254	4.71447e-31	55	58	58	2844
ENSG00000186834.3	HEXIM1	17	43225841	43229465	3624	locus2015	4.21381	0.115546	2.51096e-05	0.0037069	0.0863711	0.000211594	4	4	4	74	-0.37739	-0.0386445	0.705884	0.00327843	0.0863711	0.000211594	1	4	4	2845
ENSG00000165684.4	SNAPC4	9	139270020	139292889	22869	locus1301	2.17064	0.0565289	0.0299586	0.00504282	0.15402	4.32553e-07	16	19	19	596	-0.377318	-0.0438399	0.705937	0.00504282	0.15402	4.32553e-07	16	19	19	2846
ENSG00000214381.4	LINC00488	3	108897011	108904108	7097	locus452	0.170566	0.00344381	0.864565	0.0191795	0.0566611	0.00205292	50	53	53	3463	0.376839	0.00886336	0.706293	0.0191795	0.0566611	0.00205292	50	53	53	2847
ENSG00000198089.15	SFI1	22	31892124	32014537	122413	locus2325	3.11955	0.0581262	0.00181131	0.00824862	0.11202	2.37494e-05	56	56	56	191	-0.376153	-0.0164132	0.706803	0.00824862	0.11202	2.37494e-05	56	56	56	2848
ENSG00000143437.20	ARNT	1	150782189	150849075	66886	locus103	-0.799527	-0.0132174	0.423985	0.0115563	0.0619526	0.00222276	11	11	11	2212	0.375384	0.0197233	0.707375	0.0115563	0.0619526	0.00222276	11	11	11	2849
ENSG00000112149.9	CD83	6	14117486	14137148	19662	locus819	0.154268	0.00326709	0.877399	0.0159718	0.0719832	0.000859203	17	17	17	3494	-0.37447	-0.0156487	0.708055	0.0159718	0.0719832	0.000859203	17	17	17	2850
ENSG00000197417.7	SHPK	17	3511533	3539544	28011	locus1978	-0.790404	-0.00515701	0.429292	0.0755606	0.432883	4.84728e-22	6	6	6	2230	-0.374441	-0.0085462	0.708076	0.0755606	0.432883	4.84728e-22	6	6	6	2851
ENSG00000164692.17	COL1A2	7	94024206	94060539	36333	locus1016	0.524215	0.00458167	0.600129	0.031003	0.0463896	0.00785116	54	57	57	2732	-0.370914	-0.0104516	0.710701	0.0310014	0.0463896	0.00785116	53	57	57	2852
ENSG00000188690.12	UROS	10	127473550	127511837	38287	locus1408	-2.82883	-0.0176777	0.00467185	0.0769018	0.567081	4.09326e-32	16	17	17	276	-0.370816	-0.00830398	0.710774	0.0769018	0.567081	4.09326e-32	16	17	17	2853
ENSG00000164111.14	ANXA5	4	122589100	122618135	29035	locus613	0.773907	0.00950852	0.438986	0.0209465	0.376969	2.63081e-18	17	18	18	2256	-0.37057	-0.0173326	0.710958	0.0209465	0.376969	2.63081e-18	17	18	18	2854
ENSG00000183323.12	CCDC125	5	68576001	68628628	52627	locus720	0.905611	0.00872328	0.365142	0.0290464	0.146052	1.03937e-06	26	27	27	2028	0.369986	0.00922667	0.711393	0.0290464	0.146052	1.03937e-06	26	27	27	2855
ENSG00000156711.16	MAPK13	6	36098289	36112298	14009	locus848	-0.160671	-0.00170521	0.872352	0.00731542	0.123938	1.07752e-05	26	26	26	3483	-0.369752	-0.0286754	0.711567	0.00731542	0.123938	1.07752e-05	26	26	26	2856
ENSG00000101282.8	RSPO4	20	939095	982954	43859	locus2199	1.12305	0.0227825	0.261415	0.00813811	0.0282149	0.0378457	13	17	17	1705	-0.368885	-0.0286166	0.712214	0.00813811	0.0282149	0.0378457	13	17	17	2857
ENSG00000169218.13	RSPO1	1	38076950	38100564	23614	locus34	0.247646	0.00433872	0.804408	0.0338277	0.0333585	0.0238259	30	30	30	3301	0.368243	0.0228821	0.712692	0.0338277	0.0333585	0.0238259	30	30	30	2858
ENSG00000135972.8	MRPS9	2	105654526	105716418	61892	locus269	-0.749035	-0.0130412	0.453836	0.00919103	0.0880602	0.000215998	93	95	95	2300	-0.368003	-0.0248901	0.712871	0.00919103	0.0880602	0.000215998	93	95	95	2859
ENSG00000118804.8	STBD1	4	77227178	77232283	5105	locus582	-0.0646691	-0.0010689	0.948437	0.0372077	0.0863297	0.000212588	86	88	88	3700	0.367868	0.0142546	0.712972	0.0372077	0.0863297	0.000212588	86	88	88	2860
ENSG00000112137.17	PHACTR1	6	12716998	13288069	571071	locus818	-0.549122	-0.0111797	0.582922	0.0042112	0.0553071	0.00362648	43	43	43	2677	0.366547	0.0413785	0.713957	0.0042112	0.0553071	0.00362648	43	43	43	2861
ENSG00000137714.2	FDX1	11	110300671	110335608	34937	locus1505	1.67333	0.0415955	0.0942632	0.00393699	0.0685796	0.00137947	24	24	24	1015	-0.365811	-0.0426206	0.714506	0.00393699	0.0685796	0.00137947	24	24	24	2862
ENSG00000197584.11	KCNMB2	3	178254223	178562217	307994	locus501	1.47979	0.0150622	0.138929	0.032499	0.0265182	0.0475128	83	85	85	1241	-0.365511	-0.0138268	0.71473	0.0323769	0.0265182	0.0475128	82	85	85	2863
ENSG00000181649.5	PHLDA2	11	2949502	2950650	1148	locus1422	1.39693	0.0199542	0.162435	0.0152153	0.0398165	0.0154423	16	20	20	1360	0.365326	0.0148331	0.714868	0.0152153	0.0398165	0.0154423	16	20	20	2864
ENSG00000137040.9	RANBP6	9	6011024	6015624	4600	locus1195	1.26834	0.0564814	0.204677	0.00130816	0.0484361	0.00746845	12	12	12	1511	-0.364312	-0.0627809	0.715625	0.00130816	0.0484361	0.00746845	12	12	12	2865
ENSG00000172661.17	WASHC2C	10	46222490	46288412	65922	locus1340	1.98452	0.0113101	0.0471984	0.0887803	0.199454	5.87666e-09	81	87	87	742	-0.364001	-0.0081094	0.715857	0.0887803	0.199454	5.87666e-09	81	87	87	2866
ENSG00000141556.20	TBCD	17	80709940	80903790	193850	locus2052	1.37129	0.0341609	0.170284	0.00579952	0.0350187	0.0178091	29	32	32	1393	0.363823	0.0263915	0.715991	0.00579952	0.0350187	0.0178091	29	32	32	2867
ENSG00000182264.8	IZUMO1	19	49244108	49250166	6058	locus2179	1.04879	0.0200836	0.294274	0.00842344	0.100861	7.49695e-05	15	15	15	1811	-0.363773	-0.0222453	0.716028	0.00842344	0.100861	7.49695e-05	15	15	15	2868
ENSG00000011083.8	SLC6A7	5	149569624	149590626	21002	locus776	0.968477	0.0454903	0.332806	0.00152669	0.0537781	0.00438416	11	12	12	1929	-0.363319	-0.0628892	0.716367	0.00152669	0.0537781	0.00438416	11	12	12	2869
ENSG00000130413.15	STK33	11	8413416	8615775	202359	locus1428	-0.753058	-0.0352735	0.451415	0.00131416	0.118027	1.19559e-05	2	2	2	2290	-0.363035	-0.0604668	0.716578	0.00131416	0.118027	1.19559e-05	2	2	2	2870
ENSG00000225978.3	HAR1A	20	61732643	61735738	3095	locus2264	-0.504016	-0.005342	0.61425	0.0256985	0.41596	4.95552e-20	8	9	9	2770	-0.363019	-0.0143149	0.716591	0.0256985	0.41596	4.95552e-20	8	9	9	2871
ENSG00000146453.12	PNLDC1	6	160221280	160241736	20456	locus932	0.601255	0.0134858	0.54767	0.00631431	0.0788052	0.000579362	14	16	16	2571	-0.362932	-0.0292519	0.716656	0.00631431	0.0788052	0.000579362	14	16	16	2872
ENSG00000131459.12	GFPT2	5	179727697	179780336	52639	locus805	0.847837	0.0103553	0.396529	0.0196565	0.185101	3.39756e-08	15	17	17	2134	-0.361947	-0.0128279	0.717392	0.0196565	0.185101	3.39756e-08	15	17	17	2873
ENSG00000149150.8	SLC43A1	11	57252006	57283175	31169	locus1464	2.4911	0.0543201	0.0127347	0.00697447	0.0835756	0.000229818	11	11	11	410	-0.361529	-0.0282826	0.717704	0.00697447	0.0835756	0.000229818	11	11	11	2874
ENSG00000140265.12	ZSCAN29	15	43650373	43663241	12868	locus1825	3.17284	0.0354404	0.00150957	0.024558	0.0836808	0.000214588	48	49	49	182	-0.361193	-0.017712	0.717955	0.024558	0.0836808	0.000214588	48	49	49	2875
ENSG00000101751.10	POLI	18	51795848	51847636	51788	locus2101	-1.21748	-0.0175628	0.223421	0.0144142	0.165353	1.11218e-07	80	84	84	1573	0.360632	0.0209811	0.718375	0.0144142	0.165353	1.11218e-07	80	84	84	2876
ENSG00000254636.1	ARMS2	10	124214168	124216868	2700	locus1405	1.11912	0.0283495	0.263087	0.00413843	0.0475702	0.00738609	4	4	4	1709	-0.359825	-0.0342842	0.718978	0.00413843	0.0475702	0.00738609	4	4	4	2877
ENSG00000112782.15	CLIC5	6	45866192	46097556	231364	locus855	2.00117	0.0566461	0.0453737	0.00341544	0.0497193	0.00667698	18	20	20	732	0.359266	0.0362324	0.719396	0.00341544	0.0497193	0.00667698	18	20	20	2878
ENSG00000212127.5	TAS2R14	12	11090852	11091806	954	locus1538	-0.927131	-0.0142872	0.353858	0.0129559	0.148877	5.58549e-07	51	53	53	2003	0.359167	0.0206013	0.71947	0.0129559	0.148877	5.58549e-07	51	53	53	2879
ENSG00000166140.17	ZFYVE19	15	41099286	41107282	7996	locus1822	-0.664764	-0.0177746	0.506202	0.00389757	0.0287296	0.0299566	13	13	13	2479	0.358851	0.0299032	0.719707	0.00389757	0.0287296	0.0299566	13	13	13	2880
ENSG00000161558.10	TMEM143	19	48835612	48867197	31585	locus2179	0.605589	0.0086922	0.544788	0.00813425	0.0345133	0.0183633	20	21	21	2562	0.357998	0.0281659	0.720345	0.00813425	0.0345133	0.0183633	20	21	21	2881
ENSG00000205853.10	RFPL3S	22	32755892	32767251	11359	locus2326	-1.10618	-0.00817415	0.268649	0.0569029	0.0487475	0.00545298	91	95	95	1734	0.357852	0.0110108	0.720454	0.0569029	0.0487475	0.00545298	91	95	95	2882
ENSG00000221843.4	C2orf16	2	27799388	27805589	6201	locus211	0.260282	0.00879364	0.794646	0.00274577	0.035075	0.0228552	1	1	1	3277	0.35772	0.0418605	0.720553	0.00274577	0.035075	0.0228552	1	1	1	2883
ENSG00000123454.10	DBH	9	136501484	136524451	22967	locus1298	-0.151509	-0.00135168	0.879574	0.0400103	0.31991	7.05662e-15	12	14	14	3501	0.3577	0.0111153	0.720568	0.0400103	0.31991	7.05662e-15	12	14	14	2884
ENSG00000109270.12	LAMTOR3	4	100799494	100815703	16209	locus600	-0.415202	-0.0067683	0.677994	0.00913548	0.256854	1.08968e-11	22	22	22	2951	0.357171	0.0199883	0.720964	0.00913548	0.256854	1.08968e-11	22	22	22	2885
ENSG00000038382.18	TRIO	5	14143450	14510313	366863	locus683	-0.857051	-0.0302513	0.391417	0.00258389	0.0564578	0.00367267	22	23	23	2120	-0.357138	-0.0442541	0.720989	0.00258389	0.0564578	0.00367267	22	23	23	2886
ENSG00000132681.16	ATP1A4	1	160121392	160156770	35378	locus110	0.44133	0.00931386	0.658974	0.00774292	0.0455928	0.0094336	10	10	10	2893	-0.357056	-0.0292169	0.72105	0.00774292	0.0455928	0.0094336	10	10	10	2887
ENSG00000172113.8	NME6	3	48333806	48343175	9369	locus410	1.58518	0.0246518	0.112925	0.0120697	0.154369	3.02825e-07	26	27	27	1104	0.356686	0.0186863	0.721327	0.0120697	0.154369	3.02825e-07	26	27	27	2888
ENSG00000134453.15	RBM17	10	6130996	6159410	28414	locus1309	-0.333236	-0.00483778	0.738956	0.00704816	0.0856887	0.000320611	36	38	38	3136	0.356636	0.0176588	0.721364	0.00704816	0.0856887	0.000320611	36	38	38	2889
ENSG00000177462.6	OR2T8	1	248084319	248085258	939	locus187	1.26706	0.0202804	0.205132	0.0132266	0.0407654	0.0142707	17	17	17	1514	-0.355938	-0.0230685	0.721887	0.0132266	0.0407654	0.0142707	17	17	17	2890
ENSG00000143951.15	WDPCP	2	63346693	63815611	468918	locus243	-0.623242	-0.0117076	0.533125	0.00747884	0.0439615	0.00979742	19	21	21	2531	0.355667	0.0205731	0.72209	0.00747884	0.0439615	0.00979742	19	21	21	2891
ENSG00000090263.15	MRPS33	7	140702409	140714752	12343	locus1047	1.55394	0.0210971	0.120199	0.0202712	0.166511	2.10664e-08	82	85	85	1139	0.355337	0.016642	0.722337	0.0202712	0.166511	2.10664e-08	82	85	85	2892
ENSG00000119986.6	AVPI1	10	99437180	99446998	9818	locus1387	-0.725194	-0.00945839	0.468333	0.0148439	0.237886	7.68705e-11	18	20	20	2353	0.354848	0.0184687	0.722704	0.0148439	0.237886	7.68705e-11	18	20	20	2893
ENSG00000180834.7	MAP6D1	3	183533712	183543365	9653	locus504	0.944296	0.0262989	0.345019	0.0040592	0.0795759	0.000459355	28	28	28	1979	-0.354618	-0.0341481	0.722876	0.0040592	0.0795759	0.000459355	28	28	28	2894
ENSG00000140650.11	PMM2	16	8891695	8943182	51487	locus1904	-2.53548	-0.0416183	0.0112292	0.0100436	0.0562362	0.00371817	17	20	20	396	0.354341	0.0212776	0.723083	0.0100436	0.0562362	0.00371817	17	20	20	2895
ENSG00000100302.6	RASD2	22	35928852	35950045	21193	locus2331	0.0939256	0.00252733	0.925168	0.0216505	0.166189	8.86204e-08	41	44	44	3630	0.354268	0.0125339	0.723138	0.0216505	0.166189	8.86204e-08	41	44	44	2896
ENSG00000127554.12	GFER	16	2034193	2037750	3557	locus1894	-0.353235	-0.00623685	0.723912	0.0144523	0.130157	1.2952e-06	33	35	35	3090	0.353668	0.0199263	0.723588	0.0144523	0.130157	1.2952e-06	33	35	35	2897
ENSG00000120440.13	TTLL2	6	167738573	167756176	17603	locus939	0.484923	0.00767728	0.627731	0.0174681	0.0344778	0.0243192	35	36	36	2804	0.353448	0.0165937	0.723752	0.0174681	0.0344778	0.0243192	35	36	36	2898
ENSG00000183287.13	CCBE1	18	57098170	57364655	266485	locus2107	-1.25438	-0.0304606	0.209705	0.00587231	0.0448344	0.00806114	7	8	8	1533	-0.353214	-0.0300221	0.723928	0.00587231	0.0448344	0.00806114	7	8	8	2899
ENSG00000234177.5	LINC01114	2	105363094	105374177	11083	locus269	-0.209245	-0.00219528	0.834257	0.0324311	0.379455	7.08099e-19	55	61	61	3378	-0.353135	-0.0115636	0.723987	0.0324311	0.379455	7.08099e-19	55	61	61	2900
ENSG00000124164.15	VAPB	20	56964284	57026156	61872	locus2258	1.32362	0.0228669	0.18563	0.00706109	0.174829	1.14766e-07	35	39	39	1446	-0.351933	-0.0200103	0.724889	0.00706109	0.174829	1.14766e-07	35	39	39	2901
ENSG00000129480.12	DTD2	14	31915242	31926712	11470	locus1732	-0.386552	-0.0130604	0.699088	0.00186931	0.0629468	0.00201105	6	6	6	3016	-0.351887	-0.0453737	0.724923	0.00186931	0.0629468	0.00201105	6	6	6	2902
ENSG00000156931.15	VPS8	3	184529930	184770402	240472	locus505	-1.70893	-0.0155925	0.0874642	0.0370196	0.157541	2.09534e-07	35	39	39	976	0.351277	0.0133926	0.72538	0.0370196	0.157541	2.09534e-07	35	39	39	2903
ENSG00000110975.8	SYT10	12	33527172	33592754	65582	locus1558	-0.707957	-0.0120269	0.478972	0.0115742	0.0292243	0.0385594	43	46	46	2387	0.350138	0.0205612	0.726235	0.0115742	0.0292243	0.0385594	43	46	46	2904
ENSG00000147439.12	BIN3	8	22477945	22526634	48689	locus1095	0.148813	0.00353899	0.881701	0.00877378	0.063003	0.00195851	26	27	27	3508	0.349483	0.0246226	0.726727	0.00877378	0.063003	0.00195851	26	27	27	2905
ENSG00000178297.12	TMPRSS9	19	2385262	2426259	40997	locus2133	1.18627	0.0182644	0.235515	0.0115909	0.0360415	0.0209185	16	19	19	1622	0.348781	0.0210837	0.727254	0.0115909	0.0360415	0.0209185	16	19	19	2906
ENSG00000154920.14	EME1	17	48450589	48458843	8254	locus2021	-0.460079	-0.00363842	0.64546	0.048329	0.221262	5.14279e-11	14	14	14	2859	0.348348	0.0119236	0.727579	0.0286354	0.221262	5.14279e-11	11	14	14	2907
ENSG00000197016.11	ZNF470	19	57078836	57094262	15426	locus2194	1.15241	0.0205908	0.249152	0.00961649	0.0913591	6.04125e-05	7	7	7	1664	-0.348073	-0.0224624	0.727786	0.00961649	0.0913591	6.04125e-05	7	7	7	2908
ENSG00000135070.14	ISCA1	9	88879462	88897453	17991	locus1252	2.02016	0.100233	0.0433668	0.00121843	0.0487056	0.00678356	17	19	19	720	-0.347379	-0.0507802	0.728306	0.00121843	0.0487056	0.00678356	17	19	19	2909
ENSG00000088298.12	EDEM2	20	33703166	33735139	31973	locus2231	-3.27967	-0.0632893	0.0010393	0.00937799	0.0301273	0.0334048	20	20	20	168	-0.347348	-0.0225567	0.72833	0.00937799	0.0301273	0.0334048	20	20	20	2910
ENSG00000101363.12	MANBAL	20	35918057	35945663	27606	locus2234	-1.34976	-0.0474646	0.177092	0.0035585	0.131563	4.18298e-06	63	67	67	1421	0.347228	0.052009	0.72842	0.0035585	0.131563	4.18298e-06	63	67	67	2911
ENSG00000114030.12	KPNA1	3	122140749	122233786	93037	locus461	-2.03052	-0.0376495	0.0423033	0.0096908	0.137812	3.3422e-06	50	51	51	710	-0.347075	-0.0180117	0.728535	0.00938608	0.137812	3.3422e-06	49	51	51	2912
ENSG00000143376.12	SNX27	1	151584525	151671556	87031	locus103	2.89818	0.0391275	0.0037534	0.0153606	0.223614	6.36978e-11	31	32	32	257	-0.346929	-0.020668	0.728645	0.0153606	0.223614	6.36978e-11	31	32	32	2913
ENSG00000131323.14	TRAF3	14	103243785	103377837	134052	locus1792	-1.36763	-0.0324187	0.171429	0.00329572	0.064412	0.00139712	22	24	24	1396	-0.34683	-0.0356249	0.728719	0.00322211	0.064412	0.00139712	21	24	24	2914
ENSG00000166682.10	TMPRSS5	11	113558267	113577095	18828	locus1508	-1.94485	-0.0146265	0.0517931	0.0482912	0.237994	4.77556e-11	41	42	42	771	0.346347	0.0121562	0.729082	0.0482912	0.237994	4.77556e-11	41	42	42	2915
ENSG00000163291.14	PAQR3	4	79833031	79860592	27561	locus584	-1.08498	-0.0284067	0.277929	0.00497904	0.0528156	0.00518214	25	28	28	1765	0.346151	0.034136	0.729229	0.00497904	0.0528156	0.00518214	25	28	28	2916
ENSG00000138400.12	MDH1B	2	207602488	207630052	27564	locus336	-2.49101	-0.0147198	0.0127382	0.0886541	0.39994	2.48797e-19	19	19	19	411	0.346115	0.00813289	0.729256	0.0878912	0.39994	2.48797e-19	18	19	19	2917
ENSG00000164619.8	BMPER	7	33944526	34196039	251513	locus972	0.520862	0.00881105	0.602463	0.00912248	0.1477	1.33118e-06	33	34	34	2742	0.346076	0.0233273	0.729286	0.00912248	0.1477	1.33118e-06	33	34	34	2918
ENSG00000126790.11	L3HYPDH	14	59939323	59951126	11803	locus1757	-0.322477	-0.00173704	0.747091	0.0531455	0.308157	3.58971e-14	39	45	45	3152	-0.34581	-0.00909774	0.729486	0.0534807	0.308157	3.58971e-14	38	45	45	2919
ENSG00000157150.4	TIMP4	3	12194567	12200412	5845	locus382	-1.43406	-0.0186187	0.151555	0.0170659	0.0909317	0.000110065	28	28	28	1299	-0.345693	-0.0174804	0.729573	0.0170659	0.0909317	0.000110065	28	28	28	2920
ENSG00000155393.12	HEATR3	16	50099880	50141183	41303	locus1931	-0.328518	-0.00175337	0.74252	0.0795467	0.444161	1.41779e-22	20	20	20	3145	-0.34568	-0.00820963	0.729584	0.0795467	0.444161	1.41779e-22	20	20	20	2921
ENSG00000142675.17	CNKSR1	1	26503981	26516375	12394	locus26	-1.28355	-0.00745116	0.199301	0.104895	0.529613	3.72885e-29	8	8	8	1487	0.344947	0.0116373	0.730134	0.05525	0.529613	3.72885e-29	7	8	8	2922
ENSG00000142330.19	CAPN10	2	241526150	241538521	12371	locus367	-3.01623	-0.0485853	0.00255937	0.0116097	0.136279	4.01086e-06	29	29	29	218	0.343969	0.0203598	0.730869	0.0116097	0.136279	4.01086e-06	29	29	29	2923
ENSG00000152465.17	NMT2	10	15147768	15210692	62924	locus1317	1.30847	0.0536544	0.190713	0.0018984	0.0255219	0.0460498	8	9	9	1465	0.343769	0.0508385	0.73102	0.0018984	0.0255219	0.0460498	8	9	9	2924
ENSG00000233056.2	ERVH48-1	21	44337360	44345708	8348	locus2301	0.235229	0.002903	0.814031	0.0165251	0.0688421	0.00123533	21	21	21	3321	0.343134	0.015819	0.731497	0.0165251	0.0688421	0.00123533	21	21	21	2925
ENSG00000137877.9	SPTBN5	15	42140343	42186251	45908	locus1823	1.42782	0.0128373	0.153343	0.0408736	0.176802	6.90869e-08	70	73	73	1313	-0.342412	-0.00849025	0.732041	0.040466	0.176802	6.90869e-08	69	73	73	2926
ENSG00000163110.14	PDLIM5	4	95373007	95589378	216371	locus594	-2.38766	-0.150832	0.0169559	0.00076908	0.039239	0.0137675	26	28	28	461	0.342328	0.0841975	0.732104	0.00076908	0.039239	0.0137675	26	28	28	2927
ENSG00000110880.10	CORO1C	12	109038884	109125294	86410	locus1615	-3.38892	-0.0629487	0.000701675	0.00823989	0.10369	5.93524e-05	42	43	43	144	-0.340988	-0.0248347	0.733112	0.00823989	0.10369	5.93524e-05	42	43	43	2928
ENSG00000116874.11	WARS2	1	119573838	119683295	109457	locus99	-0.368385	-0.00169856	0.712586	0.101639	0.468033	3.89508e-24	19	22	22	3040	-0.340524	-0.00664652	0.733462	0.101639	0.468033	3.89508e-24	19	22	22	2929
ENSG00000118961.14	LDAH	2	20883773	21022890	139117	locus207	-0.932497	-0.00664271	0.35108	0.0666882	0.340754	1.27128e-16	18	19	19	1992	-0.340297	-0.00801103	0.733633	0.0666882	0.340754	1.27128e-16	18	19	19	2930
ENSG00000116221.15	MRPL37	1	54665839	54691162	25323	locus46	0.0824782	0.000287418	0.934266	0.00874428	0.0504803	0.00588714	68	71	71	3662	0.340258	0.0226984	0.733663	0.00838735	0.0504803	0.00588714	67	71	71	2931
ENSG00000105792.19	CFAP69	7	89874487	89940377	65890	locus1014	0.615456	0.0114259	0.538253	0.00965052	0.135068	1.19994e-06	39	44	44	2543	-0.340224	-0.0217225	0.733688	0.00965052	0.135068	1.19994e-06	39	44	44	2932
ENSG00000182118.7	FAM89A	1	231154703	231176000	21297	locus169	-0.368354	-0.00356386	0.712609	0.0319092	0.324418	2.80909e-15	21	21	21	3041	-0.339657	-0.0121152	0.734115	0.0319092	0.324418	2.80909e-15	21	21	21	2933
ENSG00000185619.18	PCGF3	4	699620	764768	65148	locus521	-2.88004	-0.0298673	0.00397622	0.0270996	0.164148	1.68153e-07	21	21	21	264	-0.33924	-0.012021	0.734429	0.0270996	0.164148	1.68153e-07	21	21	21	2934
ENSG00000143036.16	SLC44A3	1	95285912	95360802	74890	locus80	-1.64578	-0.0325023	0.09981	0.00832443	0.151935	6.9266e-07	28	28	28	1038	0.33909	0.025855	0.734542	0.00832443	0.151935	6.9266e-07	28	28	28	2935
ENSG00000114805.16	PLCH1	3	155197669	155462860	265191	locus485	0.650785	0.00903935	0.515185	0.0134747	0.044662	0.00964568	28	29	29	2496	0.338388	0.0142006	0.735071	0.012969	0.044662	0.00964568	27	29	29	2936
ENSG00000118263.14	KLF7	2	207938861	208031970	93109	locus337	-1.1387	-0.0263645	0.254829	0.00599641	0.111623	2.74896e-05	5	5	5	1687	0.338078	0.0282352	0.735304	0.00599641	0.111623	2.74896e-05	5	5	5	2937
ENSG00000183172.8	SMDT1	22	42475694	42480288	4594	locus2338	1.57525	0.0587074	0.115199	0.00191318	0.0788516	0.000593263	15	18	18	1112	-0.338058	-0.0487108	0.735319	0.00191318	0.0788516	0.000593263	15	18	18	2938
ENSG00000105499.13	PLA2G4C	19	48551099	48614109	63010	locus2178	-0.613764	-0.00933105	0.539371	0.014844	0.0421408	0.0129887	42	42	42	2546	0.338054	0.0238275	0.735323	0.0102644	0.0421408	0.0129887	40	42	42	2939
ENSG00000089250.18	NOS1	12	117645946	117799607	153661	locus1622	1.56016	0.0184344	0.118722	0.0194729	0.0956624	9.65225e-05	42	42	42	1129	0.337835	0.0105973	0.735488	0.0194729	0.0956624	9.65225e-05	42	42	42	2940
ENSG00000069696.6	DRD4	11	637268	640705	3437	locus1419	0.457341	0.0085981	0.647426	0.0077322	0.0843402	0.000164415	13	13	13	2864	-0.337748	-0.0252611	0.735553	0.0077322	0.0843402	0.000164415	13	13	13	2941
ENSG00000163879.10	DNALI1	1	38022540	38032458	9918	locus34	2.0435	0.0303237	0.0410026	0.0138974	0.142233	1.66691e-06	29	29	29	699	0.337346	0.0207662	0.735856	0.0138974	0.142233	1.66691e-06	29	29	29	2942
ENSG00000223572.9	CKMT1A	15	43984983	43991420	6437	locus1825	3.71249	0.133858	0.000205227	0.00208384	0.0580514	0.00323392	5	5	5	108	-0.337257	-0.0435322	0.735923	0.00208384	0.0580514	0.00323392	5	5	5	2943
ENSG00000163932.13	PRKCD	3	53195224	53226733	31509	locus412	1.5254	0.0190667	0.127158	0.0211506	0.192669	1.91081e-08	37	38	38	1187	0.337154	0.0181586	0.736001	0.0208939	0.192669	1.91081e-08	36	38	38	2944
ENSG00000110881.11	ASIC1	12	50451378	50477394	26016	locus1570	0.389844	0.00925803	0.696652	0.00791861	0.0692158	0.000952348	8	9	9	3006	0.336889	0.0226628	0.7362	0.00791861	0.0692158	0.000952348	8	9	9	2945
ENSG00000179348.11	GATA2	3	128198269	128212044	13775	locus467	0.509467	0.00883263	0.610425	0.00971455	0.0257668	0.0462949	22	24	24	2761	-0.336773	-0.017672	0.736288	0.00961909	0.0257668	0.0462949	20	24	24	2946
ENSG00000166887.15	VPS39	15	42450898	42500502	49604	locus1824	-0.909372	-0.0427395	0.363154	0.00124623	0.0546971	0.0035864	47	48	48	2024	-0.336245	-0.053232	0.736686	0.00124623	0.0546971	0.0035864	47	48	48	2947
ENSG00000120322.3	PCDHB8	5	140557370	140560120	2750	locus770	1.32992	0.00779011	0.183544	0.0820616	0.3126	2.0602e-14	28	30	30	1440	-0.334801	-0.00659917	0.737775	0.0820616	0.3126	2.0602e-14	28	30	30	2948
ENSG00000187048.12	CYP4A11	1	47394859	47407148	12289	locus42	0.402956	0.00453743	0.686981	0.0296865	0.210051	2.51223e-09	24	26	26	2979	-0.3342	-0.0132557	0.738229	0.0283314	0.210051	2.51223e-09	18	26	26	2949
ENSG00000141994.15	DUS3L	19	5785152	5791174	6022	locus2138	0.0895967	0.000897155	0.928608	0.0312471	0.326763	1.86662e-16	13	13	13	3645	-0.334159	-0.0113196	0.73826	0.0312471	0.326763	1.86662e-16	13	13	13	2950
ENSG00000138101.18	DTNB	2	25600111	25896543	296432	locus210	-0.734972	-0.0226478	0.462356	0.00290661	0.095776	0.000109655	29	30	30	2331	0.334059	0.0361175	0.738335	0.00290661	0.095776	0.000109655	29	30	30	2951
ENSG00000134020.7	PEBP4	8	22570764	22798590	227826	locus1096	0.348376	0.00390869	0.727558	0.0218237	0.15277	5.64959e-07	12	13	13	3106	0.333412	0.014658	0.738823	0.0218237	0.15277	5.64959e-07	12	13	13	2952
ENSG00000151849.14	CENPJ	13	25456416	25496999	40583	locus1646	-0.0866334	-0.000749841	0.930963	0.0463184	0.328668	3.51141e-15	25	26	26	3653	-0.333384	-0.00935892	0.738844	0.0463184	0.328668	3.51141e-15	25	26	26	2953
ENSG00000204956.5	PCDHGA1	5	140710251	140892546	182295	locus771	-1.13977	-0.0140384	0.254381	0.037752	0.191628	1.44955e-08	17	17	17	1684	-0.333281	-0.016294	0.738922	0.0376959	0.191628	1.44955e-08	16	17	17	2954
ENSG00000086506.2	HBQ1	16	230457	231178	721	locus1891	-1.16732	-0.0196506	0.24308	0.0116852	0.0389983	0.0173323	20	20	20	1645	0.332913	0.0185056	0.7392	0.0116852	0.0389983	0.0173323	20	20	20	2955
ENSG00000183578.6	TNFAIP8L3	15	51348798	51397473	48675	locus1831	3.65371	0.0959006	0.000258475	0.00449623	0.0832354	0.000249379	20	25	25	121	0.331875	0.0306592	0.739984	0.00449623	0.0832354	0.000249379	20	25	25	2956
ENSG00000128284.19	APOL3	22	36536370	36562225	25855	locus2332	-0.356102	-0.00595582	0.721764	0.0160566	0.0969342	0.000117623	34	37	37	3079	0.331547	0.0168049	0.740232	0.0148368	0.0969342	0.000117623	33	37	37	2957
ENSG00000084628.9	NKAIN1	1	31652591	31712734	60143	locus30	1.77692	0.0130447	0.0755816	0.0595075	0.275358	2.11325e-13	21	24	24	912	-0.331518	-0.00910754	0.740254	0.0595075	0.275358	2.11325e-13	21	24	24	2958
ENSG00000204657.3	OR2H2	6	858885	859948	1063	locus808	-1.06452	-0.0154968	0.287095	0.0163691	0.0521318	0.00485846	62	64	64	1791	0.331101	0.29716	0.740568	1.58664e-05	0.0521318	0.00485846	2	64	64	2959
ENSG00000053900.10	ANAPC4	4	25378884	25420120	41236	locus541	-2.81356	-0.0260034	0.00489959	0.0330804	0.222407	4.47836e-10	42	45	45	283	0.330815	0.013092	0.740784	0.0330804	0.222407	4.47836e-10	42	45	45	2960
ENSG00000104973.16	MED25	19	50321545	50343641	22096	locus2181	0.345165	0.00473384	0.72997	0.0272952	0.0634385	0.00215702	60	68	68	3111	0.330342	0.0110876	0.741141	0.0270355	0.0634385	0.00215702	59	68	68	2961
ENSG00000033627.16	ATP6V0A1	17	40610895	40674597	63702	locus2014	-0.690726	-4.03021	0.489738	8.92756e-08	0.0335043	0.023374	1	3	3	2426	0.328736	6.78622	0.742355	8.92756e-08	0.0335043	0.023374	1	3	3	2962
ENSG00000121900.18	TMEM54	1	33360195	33366990	6795	locus31	0.952307	0.0172557	0.340941	0.0114974	0.114807	2.5027e-05	33	33	33	1955	0.327946	0.0343572	0.742953	0.0113146	0.114807	2.5027e-05	32	33	33	2963
ENSG00000158092.6	NCK1	3	136581049	136670448	89399	locus472	-1.21066	-0.0134743	0.226026	0.023696	0.0318347	0.0279751	91	93	93	1584	0.327748	0.00475307	0.743102	0.0219929	0.0318347	0.0279751	83	93	93	2964
ENSG00000002016.17	RAD52	12	1020901	1099207	78306	locus1528	-1.14877	-0.0157765	0.25065	0.0172179	0.114787	1.53276e-05	23	26	26	1668	0.327683	0.0159414	0.743151	0.0172179	0.114787	1.53276e-05	23	26	26	2965
ENSG00000119718.10	EIF2B2	14	75469623	75479069	9446	locus1768	0.0818633	0.000710135	0.934755	0.0144244	0.252806	2.95518e-11	19	24	24	3663	0.327034	0.0200577	0.743642	0.013249	0.252806	2.95518e-11	18	24	24	2966
ENSG00000168887.10	C2orf68	2	85832376	85839189	6813	locus259	1.63289	0.0502931	0.102493	0.00275412	0.0990647	9.6105e-05	33	33	33	1059	-0.326976	-0.0422211	0.743686	0.00275412	0.0990647	9.6105e-05	33	33	33	2967
ENSG00000178078.11	STAP2	19	4324039	4338824	14785	locus2135	0.150294	0.00162963	0.880532	0.0299908	0.0620974	0.00211691	25	26	26	3505	0.326266	0.0120663	0.744223	0.0299908	0.0620974	0.00211691	25	26	26	2968
ENSG00000276234.4	TADA2A	17	35766976	35839830	72854	locus2010	1.84436	0.0265532	0.0651303	0.014433	0.211753	2.00858e-09	18	19	19	856	0.326155	0.0169026	0.744307	0.014433	0.211753	2.00858e-09	18	19	19	2969
ENSG00000099991.17	CABIN1	22	24407753	24574596	166843	locus2317	-2.35827	-0.0798912	0.0183602	0.0027009	0.091749	7.70314e-05	3	3	3	484	-0.326084	-0.0434253	0.74436	0.0027009	0.091749	7.70314e-05	3	3	3	2970
ENSG00000142252.10	GEMIN7	19	45578884	45594776	15892	locus2175	0.199593	0.00325963	0.841799	0.022408	0.284901	5.06178e-13	34	34	34	3399	-0.325056	-0.0106182	0.745139	0.022408	0.284901	5.06178e-13	34	34	34	2971
ENSG00000186603.5	HPDL	1	45792566	45794351	1785	locus41	-0.729519	-0.0374649	0.465684	0.00206765	0.045281	0.00865277	5	5	5	2343	0.324707	0.0377862	0.745403	0.00206765	0.045281	0.00865277	5	5	5	2972
ENSG00000140830.8	TXNL4B	16	72118755	72128277	9522	locus1947	-1.43056	-0.016337	0.152556	0.0184824	0.089053	0.00019	26	28	28	1309	-0.324542	-0.0100474	0.745528	0.0184824	0.089053	0.00019	26	28	28	2973
ENSG00000066468.22	FGFR2	10	123237843	123357972	120129	locus1404	0.256874	0.0477504	0.797276	9.37416e-05	0.0296991	0.0370708	3	3	3	3284	0.324416	0.192706	0.745623	9.37416e-05	0.0296991	0.0370708	3	3	3	2974
ENSG00000170906.15	NDUFA3	19	54606162	54610875	4713	locus2189	0.453802	0.0146448	0.649972	0.00240658	0.0295672	0.0358132	8	8	8	2871	0.324364	0.0447491	0.745662	0.00240658	0.0295672	0.0358132	8	8	8	2975
ENSG00000187546.13	AGMO	7	15239941	15601640	361699	locus958	-0.872484	-0.0181245	0.382945	0.00711753	0.0481289	0.00727183	7	7	7	2088	0.324097	0.0234973	0.745865	0.00711753	0.0481289	0.00727183	7	7	7	2976
ENSG00000077420.15	APBB1IP	10	26727269	26856732	129463	locus1326	-1.40155	-0.0750432	0.16105	0.00139458	0.0620922	0.00161694	2	2	2	1352	0.322983	0.0685194	0.746708	0.00139458	0.0620922	0.00161694	2	2	2	2977
ENSG00000177889.9	UBE2N	12	93799459	93835723	36264	locus1604	1.63981	0.070036	0.101045	0.00179345	0.0576832	0.0031193	31	32	32	1048	-0.322577	-0.0595213	0.747015	0.00179345	0.0576832	0.0031193	31	32	32	2978
ENSG00000164219.9	PGGT1B	5	114539710	114598574	58864	locus752	-2.31815	-0.0487588	0.0204411	0.00713676	0.0560447	0.00312686	65	69	69	505	-0.322172	-0.0314993	0.747322	0.00669951	0.0560447	0.00312686	63	69	69	2979
ENSG00000144115.16	THNSL2	2	88469813	88486156	16343	locus260	-1.04505	-0.00332622	0.295998	0.275502	0.580261	1.28041e-33	42	48	48	1820	-0.32174	-0.00350046	0.74765	0.275502	0.580261	1.28041e-33	42	48	48	2980
ENSG00000221923.8	ZNF880	19	52873175	52889046	15871	locus2185	-0.543783	-0.00243012	0.586591	0.146502	0.643102	2.58624e-41	39	43	43	2685	-0.321548	-0.00482434	0.747795	0.146502	0.643102	2.58624e-41	39	43	43	2981
ENSG00000135424.15	ITGA7	12	56078353	56106192	27839	locus1573	0.741509	0.0209839	0.458385	0.00305716	0.029826	0.0331905	19	20	20	2315	-0.321508	-0.0330057	0.747825	0.00305716	0.029826	0.0331905	19	20	20	2982
ENSG00000169884.13	WNT10B	12	49359122	49365518	6396	locus1569	1.01918	0.0143607	0.308117	0.0166822	0.226642	4.0282e-10	21	23	23	1863	0.321299	0.0167307	0.747983	0.0166822	0.226642	4.0282e-10	21	23	23	2983
ENSG00000133983.14	COX16	14	70791797	70826400	34603	locus1764	-0.589562	-0.00564162	0.555484	0.0329793	0.275327	1.79318e-12	45	47	47	2598	-0.320228	-0.0118117	0.748795	0.0329793	0.275327	1.79318e-12	45	47	47	2984
ENSG00000136514.2	RTP4	3	187086172	187089864	3692	locus507	1.80487	0.0472433	0.0710955	0.00470107	0.0353342	0.0208827	14	14	14	889	0.318988	0.029608	0.749736	0.00470107	0.0353342	0.0208827	14	14	14	2985
ENSG00000136270.13	TBRG4	7	45139698	45151346	11648	locus980	0.867648	0.014111	0.385587	0.0111189	0.206882	2.46457e-09	24	24	24	2098	0.318628	0.0194654	0.750009	0.0111189	0.206882	2.46457e-09	24	24	24	2986
ENSG00000143340.6	FAM163A	1	179696910	179785333	88423	locus128	0.688361	0.00798451	0.491225	0.0185692	0.189433	2.0731e-08	22	24	24	2429	-0.316905	-0.0134152	0.751316	0.0185692	0.189433	2.0731e-08	22	24	24	2987
ENSG00000183579.15	ZNRF3	22	29279559	29453476	173917	locus2322	-2.66126	-0.123733	0.0077849	0.00159988	0.0420233	0.0108153	13	13	13	347	0.316524	0.0348591	0.751605	0.00159988	0.0420233	0.0108153	13	13	13	2988
ENSG00000171503.11	ETFDH	4	159593447	159630775	37328	locus636	1.85188	0.0282062	0.0640435	0.0171847	0.0800043	0.000360704	35	38	38	849	0.316184	0.0163367	0.751863	0.0167616	0.0800043	0.000360704	33	38	38	2989
ENSG00000005001.9	PRSS22	16	2902730	2908171	5441	locus1895	0.247621	0.000428366	0.804428	0.0329442	0.0558762	0.0039948	18	19	19	3302	-0.315765	-0.00274394	0.752181	0.0329442	0.0558762	0.0039948	18	19	19	2990
ENSG00000152944.8	MED21	12	27175454	27183606	8152	locus1551	0.573222	0.0210437	0.566494	0.00228722	0.043883	0.00892167	33	34	34	2632	-0.315106	-0.0425894	0.752681	0.00228722	0.043883	0.00892167	33	34	34	2991
ENSG00000177098.8	SCN4B	11	118004091	118023538	19447	locus1512	-0.913807	-0.0171165	0.360818	0.0116654	0.105854	4.25418e-05	18	21	21	2020	-0.314807	-0.0168806	0.752909	0.0116654	0.105854	4.25418e-05	18	21	21	2992
ENSG00000275835.4	TUBGCP5	15	22833498	22890043	56545	locus1798	0.729952	0.083783	0.46542	0.000289362	0.12882	3.16382e-06	6	31	31	2339	0.314756	0.126133	0.752947	0.000289362	0.12882	3.16382e-06	6	31	31	2993
ENSG00000171298.12	GAA	17	78075379	78093680	18301	locus2050	1.22587	0.0146129	0.220247	0.02161	0.206392	2.93138e-09	31	37	37	1560	-0.313991	-0.0127437	0.753528	0.02161	0.206392	2.93138e-09	31	37	37	2994
ENSG00000163312.10	HELQ	4	84328495	84377036	48541	locus588	-0.666397	-0.00990516	0.505158	0.0135387	0.0549422	0.00366396	23	24	24	2476	-0.313831	-0.0179584	0.753649	0.0134772	0.0549422	0.00366396	22	24	24	2995
ENSG00000162341.16	TPCN2	11	68816399	68858065	41666	locus1470	1.92339	0.0283863	0.0544315	0.0151263	0.0384913	0.0168922	44	45	45	786	-0.313814	-0.0178455	0.753663	0.0151263	0.0384913	0.0168922	44	45	45	2996
ENSG00000141504.11	SAT2	17	7529551	7531194	1643	locus1983	2.00632	0.064804	0.0448222	0.00272243	0.172808	1.21828e-07	8	10	10	727	-0.312804	-0.0341722	0.75443	0.00272243	0.172808	1.21828e-07	8	10	10	2997
ENSG00000082196.20	C1QTNF3	5	34017962	34244829	226867	locus699	0.852545	0.0191381	0.393912	0.00655061	0.133071	2.00013e-06	11	11	11	2128	-0.312742	-0.024386	0.754477	0.00655061	0.133071	2.00013e-06	11	11	11	2998
ENSG00000135437.9	RDH5	12	56114176	56118526	4350	locus1573	0.289408	0.00587942	0.772269	0.0088005	0.0533804	0.00479544	42	43	43	3228	-0.312189	-0.020384	0.754897	0.00825089	0.0533804	0.00479544	41	43	43	2999
ENSG00000187764.11	SEMA4D	9	91975701	92110571	134870	locus1256	0.557822	0.00892273	0.576966	0.00958072	0.0498317	0.00353694	24	24	24	2659	0.311818	0.0218282	0.755179	0.00958072	0.0498317	0.00353694	24	24	24	3000
ENSG00000011638.10	TMEM159	16	21169994	21191937	21943	locus1919	0.134443	0.00328644	0.893052	0.00592735	0.0824032	0.000369301	11	15	15	3544	0.311503	0.0227404	0.755419	0.00592735	0.0824032	0.000369301	11	15	15	3001
ENSG00000228570.7	NUTM2E	10	81586494	81610634	24140	locus1370	-0.523687	-0.00449304	0.600497	0.0262815	0.454856	2.11385e-22	16	21	21	2733	0.311261	0.00998047	0.755602	0.0262815	0.454856	2.11385e-22	16	21	21	3002
ENSG00000248441.6	LINC01197	15	95822518	95870329	47811	locus1882	1.00082	0.0475826	0.316916	0.00136966	0.0280884	0.042649	13	15	15	1889	0.310557	0.0514536	0.756138	0.00136966	0.0280884	0.042649	13	15	15	3003
ENSG00000101197.12	BIRC7	20	61867256	61871847	4591	locus2264	0.193061	0.00170327	0.846912	0.0490606	0.192671	7.3589e-09	6	6	6	3415	0.309924	0.00771522	0.756619	0.0490606	0.192671	7.3589e-09	6	6	6	3004
ENSG00000242612.6	DECR2	16	451884	462482	10598	locus1891	-0.107137	-0.00154723	0.91468	0.0228989	0.178884	3.43629e-08	8	8	8	3608	-0.309794	-0.0121288	0.756718	0.0228989	0.178884	3.43629e-08	8	8	8	3005
ENSG00000168036.16	CTNNB1	3	41240995	41281934	40939	locus407	4.41864	0.167902	9.9322e-06	0.00226947	0.0560189	0.00344496	23	27	27	62	-0.309783	-0.0546609	0.756726	0.00131686	0.0560189	0.00344496	22	27	27	3006
ENSG00000189157.13	FAM47E	4	77135192	77204936	69744	locus582	-1.37974	-0.00851779	0.167667	0.0861544	0.496609	1.39403e-25	29	31	31	1380	-0.309447	-0.00718303	0.756981	0.0861544	0.496609	1.39403e-25	29	31	31	3007
ENSG00000159958.6	TNFRSF13C	22	42318035	42322810	4775	locus2338	2.11103	0.0414991	0.0347694	0.00749378	0.0351425	0.0179172	12	12	12	636	0.309398	0.0211719	0.757019	0.00749378	0.0351425	0.0179172	12	12	12	3008
ENSG00000181396.12	OGFOD3	17	80347085	80376462	29377	locus2052	-1.57602	-0.010128	0.115022	0.0626783	0.178859	3.53439e-08	65	65	65	1110	0.309235	0.00823963	0.757143	0.0588685	0.178859	3.53439e-08	63	65	65	3009
ENSG00000103811.15	CTSH	15	79213400	79237388	23988	locus1860	-0.500517	-0.00462495	0.616711	0.0327598	0.175638	8.41319e-08	62	65	65	2774	0.308214	0.0128703	0.757919	0.0327598	0.175638	8.41319e-08	62	65	65	3010
ENSG00000133606.10	MKRN1	7	140152839	140179369	26530	locus1047	0.750222	0.0179861	0.453121	0.00653714	0.0252268	0.0483516	53	55	55	2297	-0.30804	-0.0224699	0.758052	0.00607782	0.0252268	0.0483516	52	55	55	3011
ENSG00000145808.9	ADAMTS19	5	128795990	129074376	278386	locus764	-0.000562156	0.00120264	0.999551	0.0185477	0.150571	1.84344e-07	22	23	23	3819	-0.308024	-0.0137069	0.758064	0.0185477	0.150571	1.84344e-07	22	23	23	3012
ENSG00000276023.4	DUSP14	17	35849996	35873600	23604	locus2010	1.16569	0.0354165	0.243741	0.00329721	0.0476795	0.00793223	5	6	6	1648	0.307953	0.0353629	0.758118	0.00329721	0.0476795	0.00793223	5	6	6	3013
ENSG00000221882.2	OR3A2	17	3181183	3182268	1085	locus1977	0.763998	0.0211813	0.444868	0.0041186	0.0333987	0.0259965	6	7	7	2273	0.307746	0.0263406	0.758276	0.0041186	0.0333987	0.0259965	6	7	7	3014
ENSG00000116857.16	TMEM9	1	201103898	201140710	36812	locus147	-0.706003	-0.0320425	0.480186	0.00191096	0.0274874	0.040853	12	12	12	2389	-0.307494	-0.0460732	0.758468	0.00191096	0.0274874	0.040853	12	12	12	3015
ENSG00000110395.6	CBL	11	119077048	119178859	101811	locus1513	-0.682009	-0.0209194	0.495234	0.00301014	0.12265	8.85456e-06	18	19	19	2440	-0.307217	-0.033895	0.758678	0.00301014	0.12265	8.85456e-06	18	19	19	3016
ENSG00000136819.15	C9orf78	9	132589568	132597554	7986	locus1293	-1.06681	-0.0189041	0.286056	0.0108613	0.0374187	0.0193391	43	52	52	1785	-0.306521	-0.0156614	0.759208	0.0106805	0.0374187	0.0193391	42	52	52	3017
ENSG00000134873.9	CLDN10	13	96085852	96232010	146158	locus1704	-0.776945	-0.0137713	0.437192	0.0076193	0.0428294	0.0121022	32	33	33	2253	0.306418	0.0221975	0.759287	0.00725013	0.0428294	0.0121022	28	33	33	3018
ENSG00000076258.9	FMO4	1	171283321	171311223	27902	locus122	-0.250891	-0.000561707	0.801899	0.019351	0.170095	1.14793e-07	44	44	44	3298	0.305932	0.00857717	0.759656	0.0180828	0.170095	1.14793e-07	43	44	44	3019
ENSG00000173267.13	SNCG	10	88715515	88723015	7500	locus1379	-1.6683	-0.0274209	0.095257	0.0107915	0.168204	1.72838e-08	35	35	35	1020	0.305697	0.0159764	0.759836	0.0107915	0.168204	1.72838e-08	35	35	35	3020
ENSG00000173917.10	HOXB2	17	46620016	46622393	2377	locus2019	-3.33012	-0.0282411	0.000868092	0.0417666	0.0264079	0.0488387	35	35	35	156	-0.305517	-0.0111777	0.759973	0.0417666	0.0264079	0.0488387	35	35	35	3021
ENSG00000112183.14	RBM24	6	17281591	17294099	12508	locus822	-0.886405	-0.034992	0.3754	0.00183441	0.0276845	0.0418661	8	8	8	2066	0.304613	0.0467678	0.760661	0.00183441	0.0276845	0.0418661	8	8	8	3022
ENSG00000106648.13	GALNTL5	7	151653530	151717014	63484	locus1055	-0.160623	-0.00269968	0.872391	0.0239018	0.0596866	0.00270099	17	18	18	3484	0.30443	0.023012	0.760801	0.0239018	0.0596866	0.00270099	17	18	18	3023
ENSG00000261617.1	LINC02177	16	9449444	9501950	52506	locus1905	1.23389	0.0148091	0.217243	0.0200878	0.0867828	0.000206936	36	38	38	1548	0.304097	0.00982471	0.761054	0.0200878	0.0867828	0.000206936	36	38	38	3024
ENSG00000185105.5	MYADML2	17	79897520	79905109	7589	locus2052	-0.0127857	-0.000180695	0.989799	0.0167235	0.255061	9.57878e-12	45	48	48	3792	0.302784	0.0149826	0.762054	0.0167235	0.255061	9.57878e-12	45	48	48	3025
ENSG00000232653.8	GOLGA8N	15	32885656	32899511	13855	locus1811	-1.40905	-0.00841677	0.15882	0.0704623	0.243434	1.82681e-11	48	48	48	1343	-0.302569	-0.00928918	0.762218	0.0704623	0.243434	1.82681e-11	48	48	48	3026
ENSG00000138686.9	BBS7	4	122745483	122791629	46146	locus613	0.158978	0.00345851	0.873686	0.00577926	0.191493	1.31526e-08	26	29	29	3487	-0.302055	-0.0213437	0.76261	0.00577926	0.191493	1.31526e-08	26	29	29	3027
ENSG00000172086.7	KRCC1	2	88326723	88355302	28579	locus260	-0.0718557	-0.00568739	0.942717	0.00181983	0.0752609	0.000805288	7	13	13	3683	-0.301322	-0.0389885	0.763169	0.00181983	0.0752609	0.000805288	7	13	13	3028
ENSG00000055211.12	GINM1	6	149887510	149912880	25370	locus922	-0.0762058	-0.00177686	0.939255	0.0138846	0.0609614	0.00230569	111	119	119	3673	0.300879	0.0122889	0.763507	0.0133516	0.0609614	0.00230569	108	119	119	3029
ENSG00000068097.14	HEATR6	17	58118368	58156282	37914	locus2029	-1.80069	-0.022729	0.0717513	0.0213867	0.0757936	0.000759932	20	22	22	894	-0.300701	-0.0138033	0.763642	0.0213867	0.0757936	0.000759932	20	22	22	3030
ENSG00000164048.13	ZNF589	3	48282593	48312479	29886	locus410	-1.5181	-0.00970172	0.12899	0.0750326	0.328699	4.23102e-15	34	35	35	1196	-0.300324	-0.00642112	0.76393	0.0750326	0.328699	4.23102e-15	34	35	35	3031
ENSG00000155970.11	MICU3	8	16884746	16980150	95404	locus1090	1.06536	0.0556938	0.286713	0.00130565	0.0534359	0.00499303	3	3	3	1788	0.29992	0.0534499	0.764238	0.00130565	0.0534359	0.00499303	3	3	3	3032
ENSG00000166200.14	COPS2	15	49414923	49447796	32873	locus1830	0.780483	0.0294921	0.435107	0.0020968	0.126779	7.04085e-06	16	16	16	2245	-0.299851	-0.0382259	0.764291	0.0020968	0.126779	7.04085e-06	16	16	16	3033
ENSG00000119661.14	DNAL1	14	74111688	74170434	58746	locus1767	1.95506	0.0229216	0.050576	0.0237984	0.197406	1.21209e-08	51	51	51	763	0.298832	0.0134905	0.765068	0.0237984	0.197406	1.21209e-08	51	51	51	3034
ENSG00000198169.8	ZNF251	8	145946293	145980916	34623	locus1186	1.29391	0.0364404	0.195698	0.00470736	0.0973766	5.28258e-05	13	15	15	1481	0.298792	0.0287574	0.765098	0.00470736	0.0973766	5.28258e-05	13	15	15	3035
ENSG00000177042.14	TMEM80	11	695815	705028	9213	locus1419	-1.47456	-0.00595085	0.140331	0.184323	0.598385	4.3612e-36	24	24	24	1251	0.297965	0.00400594	0.76573	0.183205	0.598385	4.3612e-36	23	24	24	3036
ENSG00000048544.5	MRPS10	6	42174544	42185599	11055	locus853	1.07684	0.0287827	0.281554	0.00425431	0.10391	4.89495e-05	15	15	15	1772	-0.29698	-0.0286079	0.766482	0.00425431	0.10391	4.89495e-05	15	15	15	3037
ENSG00000184232.8	OAF	11	120081739	120101043	19304	locus1513	-0.446851	-0.0178806	0.654983	0.00174724	0.0786675	0.000566421	9	11	11	2886	-0.296483	-0.0421559	0.766861	0.00174724	0.0786675	0.000566421	9	11	11	3038
ENSG00000050748.17	MAPK9	5	179660142	179719083	58941	locus805	1.55774	0.106239	0.119294	0.000732968	0.0562529	0.00332288	9	10	10	1133	-0.29639	-0.101166	0.766932	0.000732968	0.0562529	0.00332288	9	10	10	3039
ENSG00000115966.16	ATF2	2	175936977	176032934	95957	locus315	0.426404	0.00843013	0.669814	0.00650279	0.0283514	0.0401465	49	50	50	2929	-0.296043	-0.018886	0.767197	0.00650279	0.0283514	0.0401465	49	50	50	3040
ENSG00000149792.8	MRPL49	11	64889654	64894841	5187	locus1468	1.62211	0.0463336	0.10478	0.00626946	0.0534462	0.00376924	18	18	18	1069	-0.29544	-0.0232154	0.767658	0.00626946	0.0534462	0.00376924	18	18	18	3041
ENSG00000111321.10	LTBR	12	6484325	6500732	16407	locus1534	-1.80229	-0.0281242	0.0715003	0.0125762	0.263102	4.35569e-12	28	29	29	892	0.295008	0.0149755	0.767988	0.0125762	0.263102	4.35569e-12	28	29	29	3042
ENSG00000154479.12	CCDC173	2	170501934	170550915	48981	locus311	-0.691323	-0.00951194	0.489362	0.0164477	0.115042	1.11662e-05	6	6	6	2425	0.295001	0.017174	0.767993	0.0164477	0.115042	1.11662e-05	6	6	6	3043
ENSG00000085788.13	DDHD2	8	38089008	38120287	31279	locus1108	-0.889824	-0.0253327	0.37356	0.002761	0.0473613	0.00752532	41	41	41	2056	0.294615	0.0329742	0.768288	0.00253784	0.0473613	0.00752532	38	41	41	3044
ENSG00000125618.16	PAX8	2	113973573	114036498	62925	locus274	-0.916977	-0.00711444	0.359155	0.0486925	0.233486	1.31081e-10	12	14	14	2017	0.294172	0.00896824	0.768627	0.0486925	0.233486	1.31081e-10	12	14	14	3045
ENSG00000001561.6	ENPP4	6	46097725	46114424	16699	locus855	3.94019	0.151219	8.14185e-05	0.00196483	0.0569793	0.00340994	16	17	17	90	-0.293989	-0.040619	0.768766	0.00196483	0.0569793	0.00340994	16	17	17	3046
ENSG00000153363.12	LINC00467	1	211556096	211605877	49781	locus154	0.318117	0.00502991	0.750397	0.00753378	0.148151	1.19968e-06	18	18	18	3159	-0.292957	-0.0154096	0.769555	0.00753378	0.148151	1.19968e-06	18	18	18	3047
ENSG00000125877.12	ITPA	20	3190143	3208095	17952	locus2202	-0.066073	-0.000359227	0.94732	0.0804788	0.418715	1.50403e-20	43	43	43	3696	0.292839	0.006028	0.769645	0.0804788	0.418715	1.50403e-20	43	43	43	3048
ENSG00000146433.8	TMEM181	6	158957671	159056461	98790	locus930	-0.361839	-0.0138634	0.717472	0.00319252	0.120071	1.10346e-05	17	17	17	3063	0.291797	0.0318232	0.770442	0.00319252	0.120071	1.10346e-05	17	17	17	3049
ENSG00000085465.12	OVGP1	1	111956940	111970357	13417	locus94	0.27205	0.00559686	0.785583	0.00724642	0.191701	1.91488e-08	15	16	16	3261	0.291795	0.0225105	0.770443	0.00724642	0.191701	1.91488e-08	15	16	16	3050
ENSG00000146574.15	CCZ1B	7	6838569	6865906	27337	locus948	2.27872	0.00772034	0.0226837	0.239333	0.50399	4.74214e-27	69	80	80	530	-0.29153	-0.00249941	0.770646	0.239333	0.50399	4.74214e-27	69	80	80	3051
ENSG00000154310.16	TNIK	3	170776202	171178194	401992	locus495	3.47692	0.131508	0.000507201	0.00195446	0.0743721	0.000638314	9	9	9	141	0.291513	0.0356487	0.770659	0.00195446	0.0743721	0.000638314	9	9	9	3052
ENSG00000102738.7	MRPS31	13	41303263	41345326	42063	locus1659	-0.964735	-0.0143859	0.334678	0.0122925	0.123116	6.03548e-06	19	20	20	1938	0.290973	0.0176522	0.771072	0.0101781	0.123116	6.03548e-06	17	20	20	3053
ENSG00000187905.10	LRRC74B	22	21400234	21418457	18223	locus2313	0.918333	0.00604892	0.358445	0.0837567	0.217347	1.22964e-09	12	13	13	2016	0.290878	0.00618714	0.771145	0.0837567	0.217347	1.22964e-09	12	13	13	3054
ENSG00000186063.12	AIDA	1	222841354	222885833	44479	locus162	-0.621001	-0.0302519	0.534599	0.00129063	0.0466105	0.00609046	12	13	13	2534	0.289308	0.0489704	0.772346	0.00129063	0.0466105	0.00609046	12	13	13	3055
ENSG00000166743.9	ACSM1	16	20634558	20709110	74552	locus1919	-0.804064	-0.0154661	0.42136	0.00752315	0.0636995	0.0016995	26	30	30	2207	0.289282	0.0214576	0.772366	0.00631898	0.0636995	0.0016995	25	30	30	3056
ENSG00000275491.1	LINC01730	20	3789140	3793081	3941	locus2203	-0.976042	-0.00518116	0.329044	0.103308	0.346716	3.24127e-16	32	34	34	1921	0.289227	0.00518672	0.772408	0.103308	0.346716	3.24127e-16	32	34	34	3057
ENSG00000070950.9	RAD18	3	8918758	9005156	86398	locus379	-0.716457	-0.0115877	0.473709	0.01374	0.0275161	0.0363394	48	48	48	2374	-0.289103	-0.0175604	0.772503	0.01374	0.0275161	0.0363394	48	48	48	3058
ENSG00000171109.18	MFN1	3	179065496	179112724	47228	locus501	-0.210285	-0.00584421	0.833445	0.00391174	0.100377	5.59873e-05	13	13	13	3374	0.288773	0.0262802	0.772755	0.00391174	0.100377	5.59873e-05	13	13	13	3059
ENSG00000133313.14	CNDP2	18	72163597	72190689	27092	locus2123	-0.676121	-0.00555692	0.498964	0.0378423	0.183371	4.57986e-08	50	53	53	2455	0.288458	0.0108597	0.772996	0.0378423	0.183371	4.57986e-08	50	53	53	3060
ENSG00000138964.16	PARVG	22	44568835	44604349	35514	locus2342	1.38392	0.0343331	0.166382	0.00660099	0.0461036	0.00935757	19	19	19	1376	0.286871	0.0196044	0.774211	0.00660099	0.0461036	0.00935757	19	19	19	3061
ENSG00000198554.11	WDHD1	14	55405666	55493817	88151	locus1753	-0.49264	-0.0131531	0.622267	0.00840451	0.0329691	0.0279673	37	40	40	2791	0.286835	0.0235711	0.774239	0.00819743	0.0329691	0.0279673	32	40	40	3062
ENSG00000152219.4	ARL14EP	11	30344650	30359770	15120	locus1445	1.59239	0.0230767	0.111297	0.0174191	0.15706	3.65169e-07	81	85	85	1095	-0.286791	-0.0231401	0.774272	0.0158198	0.15706	3.65169e-07	80	85	85	3063
ENSG00000112249.13	ASCC3	6	100956070	101329205	373135	locus893	0.695503	0.0127703	0.48674	0.0100758	0.109539	3.11425e-05	47	50	50	2416	-0.286151	-0.0138656	0.774763	0.0100758	0.109539	3.11425e-05	47	50	50	3064
ENSG00000107742.12	SPOCK2	10	73818791	73848790	29999	locus1366	-0.00588293	-0.000523786	0.995306	0.00114877	0.0419511	0.0127427	15	15	15	3807	0.286083	0.0482598	0.774815	0.00114877	0.0419511	0.0127427	15	15	15	3065
ENSG00000203910.8	C1orf146	1	92683471	92711370	27899	locus77	0.817579	0.0119095	0.413598	0.011992	0.0345846	0.0233233	20	20	20	2184	-0.286075	-0.0029517	0.77482	0.011992	0.0345846	0.0233233	20	20	20	3066
ENSG00000163541.11	SUCLG1	2	84650651	84686404	35753	locus258	1.48547	0.0338807	0.137419	0.00499888	0.0333813	0.022747	151	152	152	1235	0.28578	0.0169904	0.775047	0.00499888	0.0333813	0.022747	151	152	152	3067
ENSG00000182674.5	KCNB2	8	73449459	73850584	401125	locus1129	1.26168	0.0198796	0.207062	0.00655267	0.0357872	0.0205101	40	44	44	1529	-0.284676	-0.0261861	0.775893	0.00647257	0.0357872	0.0205101	39	44	44	3068
ENSG00000145632.14	PLK2	5	57749809	57755966	6157	locus713	-4.1984	-0.0603463	2.6881e-05	0.0128591	0.0404982	0.0134709	65	66	66	75	-0.284033	-0.0136657	0.776385	0.0128591	0.0404982	0.0134709	65	66	66	3069
ENSG00000133884.9	DPF2	11	65101322	65121733	20411	locus1468	-0.164857	-0.00567813	0.869056	0.0039193	0.0621438	0.00228153	17	18	18	3472	-0.282964	-0.0259693	0.777204	0.0039193	0.0621438	0.00228153	17	18	18	3070
ENSG00000175287.18	PHYHD1	9	131683260	131704317	21057	locus1293	-0.0104238	-0.0031979	0.991683	0.00316537	0.0287184	0.0379888	18	20	20	3794	-0.282954	-0.050586	0.777212	0.00316537	0.0287184	0.0379888	18	20	20	3071
ENSG00000155957.17	TMBIM4	12	66529625	66563776	34151	locus1582	-0.737018	-0.0201703	0.461111	0.00324455	0.0782014	0.000446299	25	26	26	2327	0.282808	0.0295223	0.777324	0.00324455	0.0782014	0.000446299	25	26	26	3072
ENSG00000120915.13	EPHX2	8	27348659	27403081	54422	locus1100	0.168686	0.00325052	0.866044	0.0163088	0.248965	3.96107e-11	28	29	29	3469	-0.282365	-0.0149669	0.777664	0.0163088	0.248965	3.96107e-11	28	29	29	3073
ENSG00000203734.11	ECT2L	6	139117247	139225207	107960	locus916	1.23479	0.032739	0.21691	0.00436151	0.0262508	0.0480443	5	5	5	1546	0.282094	0.0261037	0.777871	0.00436151	0.0262508	0.0480443	5	5	5	3074
ENSG00000136144.11	RCBTB1	13	50106081	50159694	53613	locus1666	1.786	0.0310785	0.0740994	0.0094895	0.134318	3.09698e-06	25	26	26	906	0.28195	0.0174306	0.777982	0.0094895	0.134318	3.09698e-06	25	26	26	3075
ENSG00000179091.4	CYC1	8	145149978	145152428	2450	locus1186	-1.31421	-0.0288211	0.188774	0.00577693	0.0746097	0.000717191	45	45	45	1456	-0.281765	-0.0241337	0.778124	0.00577693	0.0746097	0.000717191	45	45	45	3076
ENSG00000136492.8	BRIP1	17	59756499	59940889	184390	locus2030	2.70798	0.0341103	0.00676936	0.0175549	0.0947139	5.5169e-05	33	34	34	330	-0.281711	-0.0134929	0.778165	0.0175549	0.0947139	5.5169e-05	33	34	34	3077
ENSG00000118939.17	UCHL3	13	76123615	76180156	56541	locus1686	-1.64	-0.0103218	0.101004	0.082673	0.287477	8.93688e-13	122	126	126	1047	0.281676	0.00646509	0.778192	0.082673	0.287477	8.93688e-13	122	126	126	3078
ENSG00000110025.12	SNX15	11	64794910	64808044	13134	locus1468	-0.857319	-0.00961752	0.391269	0.0231356	0.110365	3.6042e-05	43	44	44	2119	0.281464	0.014921	0.778355	0.0230336	0.110365	3.6042e-05	42	44	44	3079
ENSG00000158769.17	F11R	1	160965000	160990942	25942	locus111	1.0974	0.0348383	0.272468	0.00292425	0.0304303	0.0304492	13	13	13	1748	-0.28123	-0.0325075	0.778534	0.00262031	0.0304303	0.0304492	12	13	13	3080
ENSG00000184221.12	OLIG1	21	34442446	34444719	2273	locus2289	-0.133202	-0.00117953	0.894033	0.0144677	0.0852656	0.000229251	80	87	87	3549	-0.2807	-0.0148457	0.778941	0.0144677	0.0852656	0.000229251	80	87	87	3081
ENSG00000133597.10	ADCK2	7	140372744	140394910	22166	locus1047	0.78965	0.0107867	0.429732	0.0137001	0.0956696	0.000137209	41	41	41	2231	0.280689	0.0227362	0.778949	0.0137001	0.0956696	0.000137209	41	41	41	3082
ENSG00000152583.12	SPARCL1	4	88394481	88450655	56174	locus590	2.16602	0.083917	0.0303098	0.00211069	0.0498093	0.00553584	19	21	21	599	-0.280639	-0.04024	0.778988	0.00211069	0.0498093	0.00553584	19	21	21	3083
ENSG00000185056.9	C5orf47	5	173416172	173433143	16971	locus799	-0.759543	-0.0256343	0.447528	0.00261602	0.0409399	0.010548	4	4	4	2278	0.279801	0.03324	0.77963	0.00261602	0.0409399	0.010548	4	4	4	3084
ENSG00000138792.9	ENPEP	4	111397310	111486441	89131	locus606	-0.497471	-0.00990783	0.618857	0.00807035	0.0339206	0.0252948	15	20	20	2780	-0.279558	-0.0291409	0.779816	0.00807035	0.0339206	0.0252948	15	20	20	3085
ENSG00000135248.15	FAM71F1	7	128349114	128371795	22681	locus1039	1.99434	0.0163923	0.0461152	0.0402494	0.19901	5.55537e-09	9	10	10	737	0.279471	0.00839299	0.779883	0.0402494	0.19901	5.55537e-09	9	10	10	3086
ENSG00000119457.7	SLC46A2	9	115641199	115653156	11957	locus1280	0.746069	0.00732696	0.455626	0.0323554	0.14574	9.70354e-07	16	18	18	2308	-0.279369	-0.010779	0.779962	0.0323554	0.14574	9.70354e-07	16	18	18	3087
ENSG00000116138.12	DNAJC16	1	15853307	15898228	44921	locus17	0.508508	0.0092948	0.611097	0.00726178	0.0585431	0.00272538	63	70	70	2763	-0.278984	-0.0180429	0.780257	0.00724122	0.0585431	0.00272538	62	70	70	3088
ENSG00000070269.13	TMEM260	14	57046515	57116232	69717	locus1755	-1.72815	-0.041382	0.0839618	0.00513243	0.0508862	0.00590477	18	19	19	954	-0.278912	-0.0378211	0.780312	0.00220026	0.0508862	0.00590477	16	19	19	3089
ENSG00000131015.4	ULBP2	6	150263149	150270368	7219	locus922	0.667174	0.00582815	0.504661	0.0383138	0.0642567	0.00175115	80	87	87	2475	-0.278653	-0.00632605	0.780511	0.0383138	0.0642567	0.00175115	80	87	87	3090
ENSG00000105523.3	FAM83E	19	49103217	49118333	15116	locus2179	1.51167	0.0264729	0.130619	0.00990083	0.0642736	0.00198121	6	8	8	1206	-0.278082	-0.0192862	0.780949	0.00990083	0.0642736	0.00198121	6	8	8	3091
ENSG00000230453.9	ANKRD18B	9	33524248	33575440	51192	locus1228	-1.1474	-0.0141907	0.251218	0.0193071	0.0264262	0.0482147	22	24	24	1672	0.278037	0.0142765	0.780984	0.0193071	0.0264262	0.0482147	22	24	24	3092
ENSG00000104412.7	EMC2	8	109455811	109501417	45606	locus1156	-1.20353	-0.0444753	0.228771	0.00201168	0.0760986	0.000619124	31	33	33	1598	-0.277121	-0.0419773	0.781687	0.00201168	0.0760986	0.000619124	31	33	33	3093
ENSG00000180921.6	FAM83H	8	144806102	144815949	9847	locus1186	-1.95324	-0.0250324	0.0507916	0.0171055	0.282431	8.69137e-13	50	57	57	764	0.276046	0.0141551	0.782513	0.0171055	0.282431	8.69137e-13	50	57	57	3094
ENSG00000099800.7	TIMM13	19	2425622	2427584	1962	locus2133	0.831514	0.00739672	0.405683	0.0338087	0.315916	1.85087e-14	37	45	45	2165	0.275654	0.0077962	0.782813	0.0332532	0.315916	1.85087e-14	35	45	45	3095
ENSG00000237166.1	LINC01792	2	201577027	201599900	22873	locus333	0.441977	0.0114798	0.658506	0.0049806	0.0860276	0.000292043	19	19	19	2891	-0.274955	-0.0244217	0.783351	0.0049806	0.0860276	0.000292043	19	19	19	3096
ENSG00000162434.11	JAK1	1	65298911	65533429	234518	locus57	1.51059	0.0430302	0.130892	0.00362556	0.118089	1.63237e-05	10	11	11	1208	-0.274483	-0.0274609	0.783714	0.00362556	0.118089	1.63237e-05	10	11	11	3097
ENSG00000156521.13	TYSND1	10	71897736	71906456	8720	locus1364	-0.632985	-0.0071849	0.526743	0.0158735	0.0388319	0.0155167	20	20	20	2518	0.27411	0.00572876	0.784	0.0158735	0.0388319	0.0155167	20	20	20	3098
ENSG00000170180.19	GYPA	4	145030455	145061871	31416	locus630	-0.725957	-0.0150307	0.467865	0.00522046	0.056624	0.00385484	1	2	2	2350	0.273935	0.0210288	0.784135	0.00522046	0.056624	0.00385484	1	2	2	3099
ENSG00000185532.15	PRKG1	10	53806515	54058110	251595	locus1347	1.70443	0.0233229	0.0883014	0.0162011	0.196781	6.06319e-09	13	14	14	981	-0.272037	-0.0134888	0.785594	0.0162011	0.196781	6.06319e-09	13	14	14	3100
ENSG00000254997.3	KRTAP5-9	11	71259465	71260654	1189	locus1472	-0.49585	-0.00222736	0.62	0.0981504	0.180335	5.1582e-08	98	106	106	2783	-0.27195	-0.00715697	0.78566	0.0965287	0.180335	5.1582e-08	96	106	106	3101
ENSG00000116830.11	TTF2	1	117602947	117650075	47128	locus98	1.13372	0.00584117	0.256912	0.0623586	0.241782	1.28141e-10	20	21	21	1693	-0.271562	-0.00062468	0.785958	0.0618592	0.241782	1.28141e-10	19	21	21	3102
ENSG00000108963.17	DPH1	17	1933446	1947192	13746	locus1976	0.797963	0.0282423	0.424892	0.00314851	0.157186	2.48131e-07	5	5	5	2216	-0.271355	-0.045242	0.786118	0.00314851	0.157186	2.48131e-07	5	5	5	3103
ENSG00000104497.13	SNX16	8	82711817	82754521	42704	locus1136	0.731182	0.00659573	0.464668	0.0297715	0.242195	9.58412e-11	77	78	78	2337	-0.270953	-0.00769419	0.786427	0.0297715	0.242195	9.58412e-11	77	78	78	3104
ENSG00000143079.14	CTTNBP2NL	1	112938835	113003786	64951	locus95	-0.538558	-0.0120713	0.590192	0.00679752	0.0323482	0.0293481	31	33	33	2695	0.270678	0.02066	0.786638	0.00679752	0.0323482	0.0293481	31	33	33	3105
ENSG00000237440.8	ZNF737	19	20720797	20748587	27790	locus2152	-0.280514	-0.00484006	0.779083	0.00968111	0.0501126	0.00593091	16	16	16	3242	0.26965	0.0121736	0.78743	0.00968111	0.0501126	0.00593091	16	16	16	3106
ENSG00000137101.12	CD72	9	35609978	35618410	8432	locus1229	2.12141	0.0439892	0.0338871	0.00932339	0.0897287	0.000123628	16	16	16	628	-0.26959	-0.016062	0.787475	0.00932339	0.0897287	0.000123628	16	16	16	3107
ENSG00000143199.17	ADCY10	1	167778622	167883372	104750	locus117	0.700559	0.00408045	0.483578	0.100733	0.0995215	6.08934e-05	84	92	92	2408	-0.269368	-0.00424295	0.787647	0.100733	0.0995215	6.08934e-05	84	92	92	3108
ENSG00000179912.20	R3HDM2	12	57647546	57824826	177280	locus1575	0.399787	0.0199024	0.689313	0.00118405	0.0739697	0.000694647	2	2	2	2986	-0.268794	-0.0470222	0.788088	0.00118405	0.0739697	0.000694647	2	2	2	3109
ENSG00000166669.13	ATF7IP2	16	10479917	10577495	97578	locus1908	-0.30226	-0.0111686	0.762454	0.00230781	0.0310895	0.0335639	23	28	28	3198	0.268302	0.036115	0.788467	0.00230781	0.0310895	0.0335639	23	28	28	3110
ENSG00000086967.9	MYBPC2	19	50936148	50969578	33430	locus2182	2.71407	0.0289183	0.00664612	0.0265534	0.155289	5.79729e-07	6	6	6	325	-0.267698	-0.00964364	0.788931	0.0265534	0.155289	5.79729e-07	6	6	6	3111
ENSG00000263001.5	GTF2I	7	74072043	74175022	102979	locus1003	-3.32585	-0.097374	0.000881481	0.00445951	0.0914571	4.82994e-05	3	3	3	158	0.267027	0.0277714	0.789449	0.00445951	0.0914571	4.82994e-05	3	3	3	3112
ENSG00000152240.12	HAUS1	18	43684350	43708299	23949	locus2093	1.51975	0.0383156	0.128575	0.00501805	0.0508049	0.00630512	4	4	4	1193	-0.264457	-0.0249885	0.791428	0.00501805	0.0508049	0.00630512	4	4	4	3113
ENSG00000174292.12	TNK1	17	7284407	7293085	8678	locus1983	0.9497	0.00348354	0.342265	0.223222	0.0780976	0.000523953	190	198	198	1962	0.264118	0.00330034	0.791689	0.21975	0.0780976	0.000523953	188	198	198	3114
ENSG00000150867.13	PIP4K2A	10	22823782	23003507	179725	locus1323	-3.00248	-0.103911	0.0026779	0.00244147	0.0674656	0.00114576	19	20	20	221	0.263887	0.0311773	0.791867	0.00244147	0.0674656	0.00114576	19	20	20	3115
ENSG00000166750.9	SLFN5	17	33570090	33600673	30583	locus2007	-0.329908	-0.00636497	0.741469	0.00805256	0.152	1.11812e-07	15	15	15	3141	0.263442	0.0267165	0.79221	0.00358449	0.152	1.11812e-07	13	15	15	3116
ENSG00000125633.10	CCDC93	2	118673056	118771646	98590	locus277	-0.125175	-0.00337998	0.900385	0.0119693	0.0519826	0.00505418	55	60	60	3566	0.263372	0.0163492	0.792264	0.0119693	0.0519826	0.00505418	55	60	60	3117
ENSG00000104825.16	NFKBIB	19	39390305	39399529	9224	locus2169	0.0091219	-0.00112876	0.992722	0.00549306	0.0618676	0.00233032	12	12	12	3799	-0.263281	-0.0162244	0.792334	0.00549306	0.0618676	0.00233032	12	12	12	3118
ENSG00000106153.12	CHCHD2	7	56169254	56174323	5069	locus990	-1.63364	-0.0166901	0.102335	0.0284096	0.279156	9.88359e-13	45	46	46	1056	-0.262994	-0.0108353	0.792555	0.0284096	0.279156	9.88359e-13	45	46	46	3119
ENSG00000205832.7	C16orf96	16	4606490	4650318	43828	locus1896	-1.55179	-0.0167985	0.120714	0.0288544	0.033319	0.0227799	70	76	76	1142	-0.262347	-0.0106815	0.793054	0.0265214	0.033319	0.0227799	67	76	76	3120
ENSG00000139537.10	CCDC65	12	49297915	49315359	17444	locus1569	2.13082	0.0233873	0.033104	0.0252613	0.270377	4.27351e-12	23	28	28	624	0.261164	0.0109215	0.793966	0.0248403	0.270377	4.27351e-12	22	28	28	3121
ENSG00000136897.7	MRPL50	9	104149914	104160900	10986	locus1266	-1.10484	-0.0194471	0.269228	0.00807841	0.0531097	0.00494291	61	64	64	1737	0.260496	0.00743919	0.794481	0.00807841	0.0531097	0.00494291	61	64	64	3122
ENSG00000071894.16	CPSF1	8	145618445	145634719	16274	locus1186	2.53282	0.0104768	0.0113147	0.194416	0.591794	1.22203e-34	31	33	33	397	0.259791	0.00383076	0.795025	0.194416	0.591794	1.22203e-34	31	33	33	3123
ENSG00000115380.19	EFEMP1	2	56093101	56150917	57816	locus238	-1.75594	-0.03534	0.0790994	0.00747982	0.111633	1.21009e-05	22	23	23	924	-0.259371	-0.0215771	0.795349	0.00747982	0.111633	1.21009e-05	22	23	23	3124
ENSG00000070731.10	ST6GALNAC2	17	74561458	74581942	20484	locus2044	1.1557	0.0121424	0.247805	0.0306785	0.0532126	0.00482627	28	30	30	1658	-0.258826	-0.0083405	0.79577	0.0306785	0.0532126	0.00482627	28	30	30	3125
ENSG00000093000.18	NUP50	22	45559805	45583898	24093	locus2344	2.39163	0.0321351	0.0167737	0.0164698	0.129934	6.40229e-06	49	49	49	459	-0.258144	-0.0118631	0.796296	0.0164698	0.129934	6.40229e-06	49	49	49	3126
ENSG00000145217.13	SLC26A1	4	972860	987192	14332	locus521	-0.560062	-0.00601743	0.575437	0.0238798	0.31678	1.64164e-14	15	16	16	2652	0.257955	0.0107433	0.796441	0.0238798	0.31678	1.64164e-14	15	16	16	3127
ENSG00000177283.7	FZD8	10	35927176	35930362	3186	locus1333	1.01876	0.0258714	0.308315	0.00354261	0.0379483	0.0174543	19	19	19	1864	0.256879	0.0344313	0.797272	0.00354261	0.0379483	0.0174543	19	19	19	3128
ENSG00000179588.8	ZFPM1	16	88519687	88603439	83752	locus1970	0.952364	0.0219953	0.340912	0.00382235	0.0419563	0.0129941	19	22	22	1954	-0.25581	-0.016157	0.798097	0.00382235	0.0419563	0.0129941	19	22	22	3129
ENSG00000167972.13	ABCA3	16	2325881	2390729	64848	locus1895	0.176239	0.0115106	0.860106	0.000738004	0.042924	0.0105262	9	9	9	3449	-0.25548	-0.0554928	0.798353	0.000738004	0.042924	0.0105262	9	9	9	3130
ENSG00000169064.12	ZBBX	3	166957630	167098085	140455	locus492	-0.740217	-0.0106688	0.459168	0.0168816	0.0372039	0.0197993	35	36	36	2317	0.254762	0.0127314	0.798907	0.0168816	0.0372039	0.0197993	35	36	36	3131
ENSG00000125656.8	CLPP	19	6361541	6370253	8712	locus2138	1.00707	0.0239795	0.313902	0.00613267	0.109185	2.0139e-05	10	10	10	1880	0.254685	0.023163	0.798966	0.00613267	0.109185	2.0139e-05	10	10	10	3132
ENSG00000261052.5	SULT1A3	16	30210575	30215629	5054	locus1928	0.14319	0.00399698	0.88614	0.0143636	0.0690994	0.00124516	14	14	14	3525	-0.253232	-0.00926251	0.800089	0.0143636	0.0690994	0.00124516	14	14	14	3133
ENSG00000063177.12	RPL18	19	49118587	49122435	3848	locus2179	1.27038	0.141371	0.203951	0.000310798	0.0428318	0.0111949	6	8	8	1505	0.252308	0.061825	0.800803	0.000310798	0.0428318	0.0111949	6	8	8	3134
ENSG00000096063.15	SRPK1	6	35800810	35888957	88147	locus848	0.46399	0.0123864	0.642655	0.00431192	0.15818	4.75572e-07	43	43	43	2846	-0.252211	-0.0241409	0.800878	0.00431192	0.15818	4.75572e-07	43	43	43	3135
ENSG00000103876.11	FAH	15	80445130	80479291	34161	locus1862	0.628794	0.0247709	0.529484	0.00166996	0.041412	0.0135786	16	19	19	2528	-0.252162	-0.0105223	0.800916	0.00166996	0.041412	0.0135786	16	19	19	3136
ENSG00000160310.17	PRMT2	21	48055506	48085036	29530	locus2306	0.319643	0.00533047	0.749239	0.00785301	0.0387999	0.0112336	13	16	16	3156	-0.25201	-0.0156571	0.801034	0.00785301	0.0387999	0.0112336	13	16	16	3137
ENSG00000164300.16	SERINC5	5	79407047	79551867	144820	locus727	0.53536	0.00806767	0.592401	0.0157463	0.0499869	0.00648725	77	80	80	2703	0.251816	0.0180869	0.801183	0.0157463	0.0499869	0.00648725	77	80	80	3138
ENSG00000205784.2	ARRDC5	19	4890448	4902908	12460	locus2136	1.50246	0.132721	0.132979	0.000335481	0.0420461	0.0107586	3	5	5	1217	-0.251764	-0.0895682	0.801224	0.000335481	0.0420461	0.0107586	3	5	5	3139
ENSG00000232560.6	LINC01549	21	18811207	18821503	10296	locus2272	-0.722106	-0.00918271	0.470229	0.0164738	0.0952422	0.000115811	43	46	46	2356	0.251507	0.00884059	0.801422	0.0164738	0.0952422	0.000115811	43	46	46	3140
ENSG00000231887.6	PRH1	12	11033563	11324210	290647	locus1538	0.275607	0.00125408	0.78285	0.0826817	0.336601	1.66281e-15	40	42	42	3254	0.250788	0.00539607	0.801978	0.0820824	0.336601	1.66281e-15	39	42	42	3141
ENSG00000240038.6	AMY2B	1	104097265	104122156	24891	locus87	0.393399	0.0117257	0.694024	0.0038177	0.0533142	0.00466747	22	22	22	2996	0.250373	0.0120479	0.802299	0.0038177	0.0533142	0.00466747	22	22	22	3142
ENSG00000080031.9	PTPRH	19	55692614	55720869	28255	locus2191	-1.50031	-0.0342555	0.133535	0.00717259	0.0524874	0.004126	18	20	20	1219	0.249485	0.0262302	0.802985	0.00717259	0.0524874	0.004126	18	20	20	3143
ENSG00000107854.5	TNKS2	10	93558182	93625232	67050	locus1383	-2.82664	-0.073688	0.0047039	0.00465123	0.028046	0.040397	23	25	25	278	-0.249474	-0.0226676	0.802994	0.00465123	0.028046	0.040397	23	25	25	3144
ENSG00000116132.11	PRRX1	1	170633271	170708562	75291	locus121	0.634892	0.00919231	0.525499	0.0197879	0.169359	8.7024e-08	89	95	95	2513	0.24927	0.0105748	0.803152	0.0197808	0.169359	8.7024e-08	87	95	95	3145
ENSG00000125246.15	CLYBL	13	100258943	100561698	302755	locus1707	0.153985	0.00220953	0.877622	0.0341269	0.0946054	0.000142815	47	49	49	3496	0.248644	0.00936998	0.803636	0.0341269	0.0946054	0.000142815	47	49	49	3146
ENSG00000066926.10	FECH	18	55211608	55253934	42326	locus2105	2.37982	0.0272106	0.0173211	0.0221435	0.207018	1.37777e-09	12	12	12	470	-0.248561	-0.0114633	0.803701	0.0221435	0.207018	1.37777e-09	12	12	12	3147
ENSG00000240707.2	LINC01168	10	134779037	134790001	10964	locus1416	-0.937999	-0.022552	0.348245	0.0049274	0.199485	8.37605e-09	8	10	10	1985	-0.24838	-0.0196077	0.803841	0.0049274	0.199485	8.37605e-09	8	10	10	3148
ENSG00000145777.14	TSLP	5	110405777	110413722	7945	locus747	-1.44244	-0.0222842	0.149179	0.0128886	0.113703	1.48425e-05	34	38	38	1291	0.248365	0.0330125	0.803852	0.0128886	0.113703	1.48425e-05	34	38	38	3149
ENSG00000215018.9	COL28A1	7	7397505	7575504	177999	locus950	-0.471115	-0.00501744	0.637559	0.0592848	0.257128	4.36109e-12	52	57	57	2833	0.248356	0.00676806	0.803859	0.0564528	0.257128	4.36109e-12	50	57	57	3150
ENSG00000261824.6	LINC00662	19	28281400	28284848	3448	locus2157	-0.586776	-0.0082679	0.557354	0.0135863	0.0604031	0.00206046	29	29	29	2606	0.247854	0.0115881	0.804247	0.0135863	0.0604031	0.00206046	29	29	29	3151
ENSG00000099810.18	MTAP	9	21802634	21867080	64446	locus1217	0.36016	0.00394821	0.718727	0.0257557	0.0599927	0.00227564	56	60	60	3071	0.247269	0.00947002	0.8047	0.0257557	0.0599927	0.00227564	56	60	60	3152
ENSG00000197580.11	BCO2	11	112046234	112089669	43435	locus1507	0.89555	0.00568049	0.370493	0.0744691	0.254151	3.37102e-12	34	36	36	2045	-0.246817	-0.00550832	0.80505	0.0744691	0.254151	3.37102e-12	34	36	36	3153
ENSG00000185823.3	NPAP1	15	24920921	24928539	7618	locus1800	0.233741	0.00422198	0.815186	0.00961686	0.0953619	0.000137259	6	6	6	3323	0.246373	0.0153753	0.805393	0.00961686	0.0953619	0.000137259	6	6	6	3154
ENSG00000119640.8	ACYP1	14	75519945	75536193	16248	locus1768	3.55882	0.128903	0.000372523	0.00224736	0.0733781	0.000799732	4	4	4	127	0.246259	0.0272674	0.805482	0.00224736	0.0733781	0.000799732	4	4	4	3155
ENSG00000115364.13	MRPL19	2	75873908	75889332	15424	locus252	-0.187024	-0.0010076	0.851642	0.0945138	0.415304	3.49849e-20	32	35	35	3427	0.245828	0.00461695	0.805816	0.0945138	0.415304	3.49849e-20	32	35	35	3156
ENSG00000144182.16	LIPT1	2	99771429	99779600	8171	locus264	1.51581	0.0185533	0.129567	0.0220047	0.133082	2.89089e-06	17	18	18	1200	0.245647	0.0105879	0.805956	0.0220047	0.133082	2.89089e-06	17	18	18	3157
ENSG00000122515.14	ZMIZ2	7	44788164	44809479	21315	locus979	-3.6229	-0.0605526	0.000291324	0.0127994	0.120701	1.15248e-05	43	43	43	123	-0.244912	-0.00403653	0.806524	0.0125171	0.120701	1.15248e-05	41	43	43	3158
ENSG00000077348.8	EXOSC5	19	41892278	41903264	10986	locus2172	-1.25402	-0.0376997	0.209836	0.00288088	0.0767371	0.000579808	18	19	19	1534	-0.244843	-0.0323148	0.806578	0.00274464	0.0767371	0.000579808	17	19	19	3159
ENSG00000204740.10	MALRD1	10	19337729	20023407	685678	locus1321	-0.804061	-0.00914385	0.421362	0.0205809	0.075524	0.000631849	22	24	24	2208	-0.244588	-0.0109698	0.806775	0.0205809	0.075524	0.000631849	22	24	24	3160
ENSG00000157219.3	HTR5A	7	154862033	154879102	17069	locus1058	2.00349	0.0407125	0.0451243	0.00714436	0.0409139	0.0127334	52	59	59	730	-0.244541	-0.0198108	0.806812	0.00693414	0.0409139	0.0127334	51	59	59	3161
ENSG00000134291.11	TMEM106C	12	48357329	48362661	5332	locus1568	-0.108951	-0.0013454	0.913241	0.00652049	0.0312901	0.0308964	15	15	15	3602	-0.243995	-0.0206317	0.807235	0.00652049	0.0312901	0.0308964	15	15	15	3162
ENSG00000065060.16	UHRF1BP1	6	34759859	34845291	85432	locus847	-2.37237	-0.0746511	0.0176746	0.00263712	0.0410903	0.0133247	55	58	58	476	0.24282	0.0280193	0.808145	0.00248315	0.0410903	0.0133247	45	58	58	3163
ENSG00000138459.8	SLC35A5	3	112280166	112304424	24258	locus455	-0.0967734	-0.00068724	0.922906	0.00226506	0.0590177	0.00292414	19	23	23	3628	0.242281	0.0343021	0.808563	0.00226506	0.0590177	0.00292414	19	23	23	3164
ENSG00000262246.5	CORO7	16	4404542	4466597	62055	locus1896	1.89182	0.0262162	0.0585153	0.015752	0.213206	1.29471e-09	28	29	29	820	-0.241134	-0.00991725	0.809452	0.0157535	0.213206	1.29471e-09	27	29	29	3165
ENSG00000134905.16	CARS2	13	111293756	111358862	65106	locus1718	1.49154	0.042766	0.13582	0.00359788	0.0413079	0.00965679	12	12	12	1227	0.240412	0.022784	0.810011	0.00359788	0.0413079	0.00965679	12	12	12	3166
ENSG00000185437.13	SH3BGR	21	40817790	40887433	69643	locus2296	-0.385359	-0.00684659	0.699971	0.0114405	0.0646088	0.00141307	54	56	56	3017	-0.240382	-0.0185135	0.810034	0.0114405	0.0646088	0.00141307	54	56	56	3167
ENSG00000138829.11	FBN2	5	127593600	127873938	280338	locus763	1.99697	0.0148818	0.0458286	0.0408597	0.0764446	0.000603267	129	136	136	736	-0.240166	-0.0063274	0.810202	0.0408597	0.0764446	0.000603267	129	136	136	3168
ENSG00000229921.6	KIF25-AS1	6	168394866	168397757	2891	locus939	-0.104062	-0.000525453	0.91712	0.060827	0.143194	1.19421e-06	41	43	43	3614	0.240032	0.00440649	0.810305	0.060827	0.143194	1.19421e-06	41	43	43	3169
ENSG00000165140.9	FBP1	9	97365419	97402545	37126	locus1260	0.163686	0.00208475	0.869978	0.0100142	0.0373592	0.019139	29	33	33	3475	0.239145	0.0321017	0.810993	0.00727987	0.0373592	0.019139	28	33	33	3170
ENSG00000020922.12	MRE11	11	94148735	94227010	78275	locus1492	-1.40119	-0.0103478	0.161156	0.0490108	0.351039	4.94525e-16	26	26	26	1353	-0.239068	-0.00622935	0.811053	0.0490108	0.351039	4.94525e-16	26	26	26	3171
ENSG00000084444.13	FAM234B	12	13197314	13236383	39069	locus1540	-1.27407	-0.0440827	0.202637	0.00262707	0.0262867	0.0430923	24	25	25	1496	-0.238725	-0.0248538	0.811319	0.00262707	0.0262867	0.0430923	24	25	25	3172
ENSG00000118298.10	CA14	1	150230168	150237478	7310	locus103	0.808375	0.0305433	0.418875	0.00456467	0.0315259	0.0327656	9	11	11	2197	-0.238615	-0.0271168	0.811404	0.00456467	0.0315259	0.0327656	9	11	11	3173
ENSG00000214290.8	COLCA2	11	111169270	111179460	10190	locus1506	1.67695	0.0349814	0.0935514	0.00608017	0.0706412	0.000776525	46	46	46	1006	-0.237881	-0.0275942	0.811973	0.00608017	0.0706412	0.000776525	46	46	46	3174
ENSG00000117868.15	ESYT2	7	158523687	158622200	98513	locus1062	0.494738	0.00761577	0.620785	0.0125857	0.157206	5.94785e-07	8	8	8	2785	-0.236951	-0.0134337	0.812695	0.0125857	0.157206	5.94785e-07	8	8	8	3175
ENSG00000171806.11	METTL18	1	169761669	169764048	2379	locus120	0.0696705	0.00015206	0.944456	0.0379473	0.144519	1.15183e-06	38	38	38	3685	0.236929	0.00827356	0.812712	0.0379473	0.144519	1.15183e-06	38	38	38	3176
ENSG00000197766.7	CFD	19	859663	863641	3978	locus2131	-1.30738	-0.105559	0.191083	0.000645672	0.0408565	0.0139609	1	3	3	1468	-0.235465	-0.059802	0.813848	0.000645672	0.0408565	0.0139609	1	3	3	3177
ENSG00000179943.7	FIZ1	19	56102741	56110883	8142	locus2192	0.28293	0.00507975	0.77723	0.00953691	0.0345482	0.022551	33	37	37	3236	-0.235416	-0.0179442	0.813886	0.00953691	0.0345482	0.022551	33	37	37	3178
ENSG00000115339.13	GALNT3	2	166604097	166650757	46660	locus308	-1.4536	-0.0144331	0.146056	0.0371073	0.0742803	0.000559971	24	24	24	1277	0.235168	0.009958	0.814078	0.0371073	0.0742803	0.000559971	24	24	24	3179
ENSG00000185290.3	NUPR2	7	56182373	56184110	1737	locus990	-0.317074	-0.00163161	0.751187	0.159381	0.435813	3.67874e-21	60	68	68	3163	0.235057	0.00423923	0.814164	0.159381	0.435813	3.67874e-21	60	68	68	3180
ENSG00000161180.10	CCDC116	22	21987048	21991618	4570	locus2314	-0.921151	-0.0051542	0.356972	0.0999625	0.141678	1.69112e-06	92	97	97	2011	-0.234772	-0.00254492	0.814386	0.0927818	0.141678	1.69112e-06	83	97	97	3181
ENSG00000065000.15	AP3D1	19	2100986	2151565	50579	locus2133	0.748802	0.00963632	0.453976	0.00761523	0.16144	2.11578e-07	24	26	26	2301	-0.234413	0.00232444	0.814665	0.00761523	0.16144	2.11578e-07	24	26	26	3182
ENSG00000161055.3	SCGB3A1	5	180017104	180018499	1395	locus806	-1.02976	-0.00859211	0.303122	0.0408638	0.189452	1.65817e-08	10	11	11	1845	0.234412	0.00708883	0.814665	0.0408638	0.189452	1.65817e-08	10	11	11	3183
ENSG00000132406.11	TMEM128	4	4237268	4249969	12701	locus523	0.0692345	0.000730163	0.944803	0.0194805	0.0945391	0.000151619	53	55	55	3689	-0.234232	-0.00528101	0.814805	0.0194805	0.0945391	0.000151619	53	55	55	3184
ENSG00000245694.9	CRNDE	16	54952776	54963101	10325	locus1935	1.74488	0.0153773	0.0810051	0.038275	0.0935041	6.76175e-05	21	21	21	937	-0.233247	-0.00970741	0.81557	0.038275	0.0935041	6.76175e-05	21	21	21	3185
ENSG00000167083.6	GNGT2	17	47283598	47287936	4338	locus2020	-2.19474	-0.0333389	0.0281824	0.0130191	0.0424801	0.0121408	11	12	12	580	-0.233066	-0.0114663	0.815711	0.0130191	0.0424801	0.0121408	11	12	12	3186
ENSG00000159063.12	ALG8	11	77811987	77850699	38712	locus1475	0.00103895	4.10594e-05	0.999171	0.0188936	0.17196	7.45521e-08	17	22	22	3817	0.23223	0.0107476	0.81636	0.0188936	0.17196	7.45521e-08	17	22	22	3187
ENSG00000269190.5	FBXO17	19	39432040	39466382	34342	locus2169	0.575394	0.0125145	0.565025	0.00649699	0.0621824	0.00164233	8	9	9	2629	0.232167	0.0170028	0.816408	0.00649699	0.0621824	0.00164233	8	9	9	3188
ENSG00000214087.8	ARL16	17	79648194	79650954	2760	locus2051	-0.920367	-0.00460801	0.357381	0.0908568	0.39572	3.65518e-19	67	72	72	2012	0.231612	0.0036562	0.816839	0.0907761	0.39572	3.65518e-19	66	72	72	3189
ENSG00000157851.16	DPYSL5	2	27070999	27173219	102220	locus211	-3.83906	-0.086625	0.000123508	0.00599497	0.063738	0.00151455	19	23	23	98	0.231328	0.021935	0.81706	0.00418069	0.063738	0.00151455	15	23	23	3190
ENSG00000069482.6	GAL	11	68452011	68458643	6632	locus1469	-1.43892	-0.0197209	0.150174	0.0165605	0.140728	1.19315e-06	7	7	7	1295	0.229575	0.011298	0.818422	0.0165605	0.140728	1.19315e-06	7	7	7	3191
ENSG00000161265.14	U2AF1L4	19	36233364	36236319	2955	locus2167	1.11216	0.0155022	0.266067	0.0132815	0.0927548	9.85743e-05	30	34	34	1722	0.229486	0.0122267	0.818491	0.0132815	0.0927548	9.85743e-05	30	34	34	3192
ENSG00000165379.13	LRFN5	14	42076058	42373752	297694	locus1741	-1.80574	-0.0830871	0.0709583	0.00111355	0.0505864	0.00475566	14	14	14	888	0.229347	0.0396547	0.818599	0.00111355	0.0505864	0.00475566	14	14	14	3193
ENSG00000261514.1	LINC01976	17	42015628	42016330	702	locus2015	-1.56169	-0.00906367	0.118361	0.0878249	0.0312108	0.0337671	68	72	72	1127	-0.229292	-0.00388762	0.818642	0.0895604	0.0312108	0.0337671	57	72	72	3194
ENSG00000164465.18	DCBLD1	6	117803766	117891020	87254	locus904	0.581542	0.0262093	0.560875	0.00175173	0.0436002	0.0106663	6	6	6	2615	0.229077	0.0374059	0.818809	0.00175173	0.0436002	0.0106663	6	6	6	3195
ENSG00000010539.11	ZNF200	16	3272324	3285158	12834	locus1895	-0.421861	-0.00342621	0.673126	0.0474276	0.144767	5.29974e-07	17	18	18	2940	0.228865	0.00718611	0.818974	0.0474276	0.144767	5.29974e-07	17	18	18	3196
ENSG00000267496.4	FAM215A	17	41994575	41995355	780	locus2015	0.636249	0.00814322	0.524614	0.022173	0.0311616	0.0329912	26	31	31	2511	-0.228744	-0.0107565	0.819068	0.022173	0.0311616	0.0329912	26	31	31	3197
ENSG00000111713.2	GYS2	12	21689040	21757781	68741	locus1546	0.473243	0.00138064	0.636039	0.0414459	0.0927283	0.000167694	77	82	82	2830	-0.228649	0.000445613	0.819141	0.0414459	0.0927283	0.000167694	77	82	82	3198
ENSG00000079337.15	RAPGEF3	12	48128145	48152663	24518	locus1567	0.0541381	0.00167722	0.956825	0.00289767	0.0475995	0.00720953	22	25	25	3719	0.228185	0.0260123	0.819502	0.00289767	0.0475995	0.00720953	22	25	25	3199
ENSG00000163157.14	TMOD4	1	151142462	151148457	5995	locus103	1.25929	0.0228814	0.207927	0.0081171	0.0376648	0.0160555	4	4	4	1532	0.227424	0.0143123	0.820094	0.0081171	0.0376648	0.0160555	4	4	4	3200
ENSG00000189143.9	CLDN4	7	73245325	73247019	1694	locus1002	0.0295734	0.000694509	0.976407	0.00671497	0.0266867	0.0434945	7	8	8	3764	0.227141	0.0161961	0.820314	0.00671497	0.0266867	0.0434945	7	8	8	3201
ENSG00000203705.10	TATDN3	1	212965169	212990167	24998	locus155	0.200281	0.00375632	0.841261	0.00746466	0.0896545	0.000193519	14	14	14	3396	-0.227077	-0.0217515	0.820364	0.00746466	0.0896545	0.000193519	14	14	14	3202
ENSG00000169951.9	ZNF764	16	30565084	30569695	4611	locus1928	0.8669	0.0050408	0.385997	0.0324205	0.0322587	0.027713	41	42	42	2102	0.226799	0.0221604	0.82058	0.0324205	0.0322587	0.027713	41	42	42	3203
ENSG00000095587.8	TLL2	10	98124364	98273683	149319	locus1387	0.701226	0.0229272	0.483162	0.00365981	0.125833	6.29053e-06	4	4	4	2405	-0.225899	-0.0266805	0.82128	0.00364845	0.125833	6.29053e-06	3	4	4	3204
ENSG00000166770.10	ZNF667-AS1	19	56989242	57006805	17563	locus2194	-0.366901	-0.00194019	0.713693	0.0840818	0.387795	9.75081e-19	31	34	34	3045	0.225848	0.00398297	0.82132	0.0840818	0.387795	9.75081e-19	31	34	34	3205
ENSG00000263956.6	NBPF11	1	147574427	147624560	50133	locus103	-0.582953	-0.00655434	0.559925	0.0278882	0.144685	2.70229e-07	11	14	14	2611	-0.225743	-0.00778104	0.821402	0.0278882	0.144685	2.70229e-07	11	14	14	3206
ENSG00000167670.15	CHAF1A	19	4402636	4443394	40758	locus2136	2.47811	0.031191	0.0132082	0.0182815	0.150664	4.59454e-07	21	21	21	415	-0.225641	-0.0101781	0.82148	0.0182815	0.150664	4.59454e-07	21	21	21	3207
ENSG00000091140.13	DLD	7	107531551	107561643	30092	locus1027	-0.2968	-0.00268276	0.76662	0.0468968	0.267839	4.83027e-12	115	125	125	3207	0.225276	0.00472719	0.821765	0.0465435	0.267839	4.83027e-12	112	125	125	3208
ENSG00000125755.18	SYMPK	19	46318667	46366405	47738	locus2175	1.7211	0.0343027	0.0852324	0.00700302	0.161353	2.24629e-07	9	10	10	962	0.225254	0.0132483	0.821781	0.00700302	0.161353	2.24629e-07	9	10	10	3209
ENSG00000187664.8	HAPLN4	19	19365564	19373613	8049	locus2150	-0.122781	-0.00442356	0.902281	0.000574582	0.0346339	0.0242945	5	5	5	3572	-0.22447	-0.0485248	0.822391	0.000574582	0.0346339	0.0242945	5	5	5	3210
ENSG00000187010.19	RHD	1	25598976	25656936	57960	locus26	-1.81785	-0.0113375	0.0690871	0.0731947	0.501806	5.49122e-26	34	37	37	880	0.223796	0.00479526	0.822916	0.0731947	0.501806	5.49122e-26	34	37	37	3211
ENSG00000172322.13	CLEC12A	12	10103866	10138194	34328	locus1537	0.757072	0.0136551	0.449007	0.0083552	0.0707822	0.000795182	23	24	24	2283	-0.22368	-0.0161303	0.823006	0.0083552	0.0707822	0.000795182	23	24	24	3212
ENSG00000133059.16	DSTYK	1	205111632	205180830	69198	locus150	-1.06523	-0.0272887	0.28677	0.00657288	0.0329518	0.0270193	51	54	54	1789	-0.22357	-0.00289277	0.823092	0.00657288	0.0329518	0.0270193	51	54	54	3213
ENSG00000170545.16	SMAGP	12	51638341	51664199	25858	locus1571	0.489463	0.0258409	0.624514	0.00126792	0.0307831	0.0327743	1	1	1	2795	-0.222823	-0.0394293	0.823673	0.00126792	0.0307831	0.0327743	1	1	1	3214
ENSG00000132155.11	RAF1	3	12625099	12705616	80517	locus382	0.660255	0.0109656	0.50909	0.0120654	0.0441059	0.0102416	43	44	44	2483	-0.221604	-0.0177797	0.824622	0.0120654	0.0441059	0.0102416	43	44	44	3215
ENSG00000265241.6	RBM8A	1	145507608	145513535	5927	locus102	0.550873	0.145547	0.581721	6.41851e-05	0.0971308	6.10987e-05	3	21	21	2673	-0.221393	-0.168806	0.824787	6.41851e-05	0.0971308	6.10987e-05	3	21	21	3216
ENSG00000187715.13	KBTBD12	3	127634074	127706520	72446	locus467	0.736874	0.0065956	0.461199	0.0492635	0.168127	1.25573e-07	23	23	23	2328	0.220947	0.00589252	0.825134	0.0492635	0.168127	1.25573e-07	23	23	23	3217
ENSG00000151470.12	C4orf33	4	130014866	130037791	22925	locus617	-2.72758	-0.0209578	0.00638006	0.053409	0.244811	5.52407e-11	101	103	103	317	-0.22047	-0.00529339	0.825505	0.053409	0.244811	5.52407e-11	101	103	103	3218
ENSG00000077514.8	POLD3	11	74303626	74354120	50494	locus1474	-0.904031	-0.0118568	0.365979	0.0204654	0.0378782	0.0186893	43	45	45	2032	0.219302	0.00974401	0.826415	0.0204654	0.0378782	0.0186893	43	45	45	3219
ENSG00000198547.8	C20orf203	20	31219426	31261743	42317	locus2230	2.88337	0.022476	0.00393449	0.0457418	0.271809	4.19484e-12	33	33	33	263	0.218901	0.00476591	0.826727	0.0457418	0.271809	4.19484e-12	33	33	33	3220
ENSG00000104447.12	TRPS1	8	116420723	116681202	260479	locus1160	-1.10831	-0.0531865	0.267726	0.00149414	0.0262161	0.0422188	58	63	63	1729	0.218747	0.0326038	0.826847	0.00149414	0.0262161	0.0422188	58	63	63	3221
ENSG00000108384.14	RAD51C	17	56769962	56812972	43010	locus2028	-3.70257	-0.028486	0.000213423	0.0429621	0.483955	4.30838e-25	23	23	23	110	-0.218382	-0.0061915	0.827132	0.0429621	0.483955	4.30838e-25	23	23	23	3222
ENSG00000143416.20	SELENBP1	1	151336779	151345181	8402	locus103	-0.497379	-0.00428027	0.618922	0.00971988	0.0273788	0.0455164	60	62	62	2781	0.21768	0.0234908	0.827679	0.00859864	0.0273788	0.0455164	57	62	62	3223
ENSG00000205810.8	KLRC3	12	10564913	10573194	8281	locus1538	0.302789	0.00317728	0.762051	0.0280045	0.143292	1.23995e-06	22	23	23	3196	-0.217605	-0.0079264	0.827737	0.0280045	0.143292	1.23995e-06	22	23	23	3224
ENSG00000101752.11	MIB1	18	19320752	19450912	130160	locus2074	1.80872	0.0713637	0.0704943	0.00158609	0.0659421	0.00156699	9	9	9	887	0.217545	0.0313752	0.827783	0.00158609	0.0659421	0.00156699	9	9	9	3225
ENSG00000148408.12	CACNA1B	9	140772233	141019069	246836	locus1301	-0.197345	-0.00160143	0.843558	0.00792579	0.120906	1.44541e-05	27	29	29	3402	0.217312	0.0116359	0.827965	0.00782439	0.120906	1.44541e-05	26	29	29	3226
ENSG00000006042.11	TMEM98	17	31255170	31271333	16163	locus2005	-0.279194	-0.00654942	0.780096	0.00403445	0.0539012	0.00362512	34	35	35	3244	0.216798	0.0151191	0.828366	0.00403445	0.0539012	0.00362512	34	35	35	3227
ENSG00000123977.9	DAW1	2	228736091	228789059	52968	locus354	-1.30857	-0.0198953	0.190679	0.0140898	0.0353981	0.0203393	17	19	19	1464	0.216257	0.00606598	0.828787	0.0140898	0.0353981	0.0203393	17	19	19	3228
ENSG00000183617.4	MRPL54	19	3762679	3767563	4884	locus2135	0.716114	0.00979893	0.473921	0.0201509	0.107541	2.42399e-05	33	40	40	2375	0.215693	0.0052704	0.829227	0.0201509	0.107541	2.42399e-05	33	40	40	3229
ENSG00000085741.12	WNT11	11	75897368	75917546	20178	locus1474	-2.70977	-0.0468659	0.00673299	0.00953505	0.030617	0.0332816	7	7	7	329	-0.215328	-0.0090222	0.829512	0.00953505	0.030617	0.0332816	7	7	7	3230
ENSG00000188629.11	ZNF177	19	9473688	9493293	19605	locus2142	-1.86138	-0.0272475	0.062691	0.0176408	0.146125	1.45348e-06	7	7	7	841	0.215228	0.00953095	0.82959	0.0176408	0.146125	1.45348e-06	7	7	7	3231
ENSG00000123485.11	HJURP	2	234745346	234763212	17866	locus360	-0.667826	-0.0213316	0.504245	0.0033145	0.038081	0.0161772	17	17	17	2473	0.21444	0.0250417	0.830204	0.0033145	0.038081	0.0161772	17	17	17	3232
ENSG00000137824.15	RMDN3	15	41028081	41047534	19453	locus1822	-2.83889	-0.0429309	0.00452713	0.0134473	0.144938	1.20972e-06	31	32	32	272	0.213993	0.00785729	0.830553	0.0134473	0.144938	1.20972e-06	31	32	32	3233
ENSG00000135632.11	SMYD5	2	73441372	73454349	12977	locus251	1.66625	0.0756078	0.0956635	0.00144713	0.0631188	0.00211248	2	2	2	1021	0.213754	0.0371236	0.830739	0.00144713	0.0631188	0.00211248	2	2	2	3234
ENSG00000171873.7	ADRA1D	20	4201276	4229934	28658	locus2204	2.3528	0.0643185	0.0186325	0.00389981	0.0621187	0.00103736	13	14	14	487	-0.21366	-0.0187128	0.830812	0.00389981	0.0621187	0.00103736	13	14	14	3235
ENSG00000139197.10	PEX5	12	7341808	7371169	29361	locus1535	-1.0941	-0.0100443	0.273913	0.0388899	0.320263	1.43374e-14	14	16	16	1752	0.213586	0.00804443	0.83087	0.0315451	0.320263	1.43374e-14	13	16	16	3236
ENSG00000188321.13	ZNF559	19	9434854	9456574	21720	locus2142	-1.76094	-0.00992535	0.0782478	0.118847	0.443462	2.20748e-22	23	23	23	919	0.213576	0.0045041	0.830878	0.118847	0.443462	2.20748e-22	23	23	23	3237
ENSG00000179909.15	ZNF154	19	58207642	58220572	12930	locus2195	0.21746	0.00513656	0.82785	0.00706028	0.0459869	0.00421212	12	13	13	3363	0.21333	0.01053	0.83107	0.00706028	0.0459869	0.00421212	12	13	13	3238
ENSG00000149273.14	RPS3	11	75110561	75133345	22784	locus1474	0.448279	0.016373	0.653952	0.00230467	0.0330484	0.020997	11	11	11	2883	0.213262	0.0235888	0.831123	0.00230467	0.0330484	0.020997	11	11	11	3239
ENSG00000165917.9	RAPSN	11	47459314	47470688	11374	locus1457	2.6035	0.0398627	0.00922778	0.011047	0.0269983	0.0433895	27	27	27	370	-0.212733	-0.00646247	0.831535	0.0104728	0.0269983	0.0433895	23	27	27	3240
ENSG00000153898.12	MCOLN2	1	85391265	85462796	71531	locus72	0.350673	0.00272332	0.725834	0.0716348	0.239847	8.28074e-11	43	50	50	3097	-0.212417	-0.0055784	0.831782	0.0666025	0.239847	8.28074e-11	41	50	50	3241
ENSG00000122694.15	GLIPR2	9	36136532	36163910	27378	locus1229	1.69949	0.0334831	0.0892262	0.00900271	0.103228	5.64675e-05	21	21	21	988	-0.212258	-0.0167413	0.831906	0.00900271	0.103228	5.64675e-05	21	21	21	3242
ENSG00000135525.18	MAP7	6	136663418	136871957	208539	locus915	-0.332316	-0.0150804	0.739651	0.00225023	0.0339972	0.024404	7	7	7	3137	0.21222	0.0271936	0.831935	0.00225023	0.0339972	0.024404	7	7	7	3243
ENSG00000124587.13	PEX6	6	42931605	42946919	15314	locus853	2.42243	0.0163438	0.0154171	0.0666357	0.462203	1.05491e-24	15	16	16	432	0.212025	0.00504024	0.832087	0.0666357	0.462203	1.05491e-24	15	16	16	3244
ENSG00000122375.11	OPN4	10	88414303	88426216	11913	locus1378	0.849537	0.00338712	0.395583	0.190469	0.455059	1.03476e-22	81	86	86	2132	0.211939	0.00282315	0.832155	0.190469	0.455059	1.03476e-22	81	86	86	3245
ENSG00000089199.9	CHGB	20	5892155	5905999	13844	locus2206	1.30306	0.0443976	0.192555	0.00217086	0.0368765	0.0145973	19	20	20	1472	-0.211395	-0.0383767	0.832579	0.00100829	0.0368765	0.0145973	15	20	20	3246
ENSG00000214021.15	TTLL3	3	9851598	9878049	26451	locus380	0.34114	0.00599712	0.732998	0.0108479	0.158564	3.5338e-07	32	32	32	3121	-0.210701	-0.0231533	0.83312	0.0108479	0.158564	3.5338e-07	32	32	32	3247
ENSG00000149115.13	TNKS1BP1	11	57067115	57092426	25311	locus1464	-0.163574	0.00150253	0.870067	0.00194783	0.0313532	0.0315233	19	19	19	3476	-0.210015	-0.0222497	0.833656	0.00194783	0.0313532	0.0315233	19	19	19	3248
ENSG00000141429.13	GALNT1	18	33160885	33291798	130913	locus2084	-0.144296	-0.000396066	0.885267	0.00404775	0.0382883	0.0118555	22	24	24	3517	-0.209819	-0.024154	0.833809	0.00404775	0.0382883	0.0118555	22	24	24	3249
ENSG00000233559.1	LINC00513	7	130598222	130606705	8483	locus1041	0.885739	0.0138871	0.375758	0.0163299	0.0362132	0.0203718	24	25	25	2069	-0.20964	-0.00896277	0.833949	0.0163299	0.0362132	0.0203718	24	25	25	3250
ENSG00000112769.18	LAMA4	6	112429133	112575769	146636	locus901	-1.86145	-0.0460688	0.0626809	0.00525995	0.0265573	0.0470363	26	26	26	840	-0.208567	-0.0230777	0.834786	0.00525995	0.0265573	0.0470363	26	26	26	3251
ENSG00000174695.9	TMEM167A	5	82348664	82373213	24549	locus729	2.54103	0.08678	0.0110525	0.00269119	0.164698	5.47389e-08	8	10	10	391	0.208244	0.025386	0.835038	0.00269119	0.164698	5.47389e-08	8	10	10	3252
ENSG00000242485.5	MRPL20	1	1337288	1342673	5385	locus2	1.88311	0.0518623	0.0596851	0.00455772	0.119321	1.39688e-05	4	4	4	824	0.208083	0.0202547	0.835165	0.00455772	0.119321	1.39688e-05	4	4	4	3253
ENSG00000130725.7	UBE2M	19	59067078	59069978	2900	locus2196	-0.273168	-0.0161728	0.784724	0.000885981	0.0276534	0.0448615	4	4	4	3258	-0.207655	-0.044285	0.835499	0.000885981	0.0276534	0.0448615	4	4	4	3254
ENSG00000101310.14	SEC23B	20	18488125	18542059	53934	locus2221	-0.400744	-0.0109846	0.688608	0.00419961	0.1011	8.34744e-05	13	13	13	2984	0.20751	0.0227275	0.835612	0.00356966	0.1011	8.34744e-05	12	13	13	3255
ENSG00000120669.15	SOHLH2	13	36742353	36788693	46340	locus1655	-0.366151	-0.00157086	0.714253	0.136995	0.435966	8.25368e-22	123	136	136	3046	-0.20635	-0.003498	0.836518	0.136995	0.435966	8.25368e-22	123	136	136	3256
ENSG00000183281.14	PLGLB1	2	88047611	88059235	11624	locus260	-0.00648175	0.00190032	0.994828	0.0451502	0.362675	9.42194e-17	42	57	57	3804	-0.205907	-0.0161959	0.836864	0.0445151	0.362675	9.42194e-17	41	57	57	3257
ENSG00000204572.9	KRTAP5-10	11	71276608	71277780	1172	locus1472	-1.00071	-0.0193587	0.316969	0.00654806	0.0294275	0.0384182	19	19	19	1891	0.205689	0.0138353	0.837034	0.00654806	0.0294275	0.0384182	19	19	19	3258
ENSG00000107521.18	HPS1	10	100175954	100206720	30766	locus1388	0.192746	0.0072369	0.847158	0.00605043	0.0671086	0.001336	31	33	33	3416	-0.205427	-0.0272809	0.837238	0.00605043	0.0671086	0.001336	31	33	33	3259
ENSG00000188295.14	ZNF669	1	247263263	247267674	4411	locus186	0.290139	0.00299473	0.77171	0.0305633	0.124974	8.28834e-06	31	31	31	3224	-0.205309	-0.00681708	0.837331	0.0305633	0.124974	8.28834e-06	31	31	31	3260
ENSG00000213512.1	GBP7	1	89597425	89641686	44261	locus76	-1.70491	-0.0342833	0.0882106	0.00687315	0.082314	0.000428468	22	28	28	980	-0.204821	-0.0144387	0.837712	0.00687315	0.082314	0.000428468	22	28	28	3261
ENSG00000104979.8	C19orf53	19	13885269	13889586	4317	locus2145	0.814232	0.0117625	0.415512	0.0140442	0.242466	1.01255e-10	13	14	14	2187	-0.204531	-0.0107656	0.837939	0.0134419	0.242466	1.01255e-10	12	14	14	3262
ENSG00000184990.12	SIVA1	14	105219483	105225991	6508	locus1793	-1.60926	-0.0307066	0.10756	0.00916599	0.0909095	0.000146762	44	45	45	1081	0.204091	0.00993533	0.838282	0.00916599	0.0909095	0.000146762	44	45	45	3263
ENSG00000086504.15	MRPL28	16	416968	420538	3570	locus1891	2.11751	0.0458651	0.0342167	0.00708276	0.148851	8.03019e-07	20	24	24	631	0.203978	0.012328	0.838371	0.00708276	0.148851	8.03019e-07	20	24	24	3264
ENSG00000175166.16	PSMD2	3	184017028	184026838	9810	locus505	0.984975	0.0189517	0.324636	0.00838487	0.0771733	0.00032148	25	27	27	1913	0.203706	0.0206205	0.838583	0.00838487	0.0771733	0.00032148	25	27	27	3265
ENSG00000136560.13	TANK	2	161993473	162092724	99251	locus306	1.1882	0.0236036	0.234755	0.010469	0.0758755	0.00069141	34	35	35	1618	0.203589	0.00882673	0.838675	0.010469	0.0758755	0.00069141	34	35	35	3266
ENSG00000153147.5	SMARCA5	4	144434854	144478639	43785	locus629	0.0290879	0.00258809	0.976794	0.0054495	0.0274573	0.040394	42	46	46	3765	-0.203344	-0.0174462	0.838866	0.0054495	0.0274573	0.040394	42	46	46	3267
ENSG00000051108.14	HERPUD1	16	56966053	56978776	12723	locus1937	1.44986	0.0241839	0.147097	0.0128959	0.041729	0.0117551	14	14	14	1281	-0.203238	-0.0151588	0.838949	0.0124319	0.041729	0.0117551	13	14	14	3268
ENSG00000103356.15	EARS2	16	23532074	23568671	36597	locus1921	-0.533412	-0.0043125	0.593748	0.0451903	0.288923	1.08907e-14	53	53	53	2708	0.20308	0.00551493	0.839072	0.0451903	0.288923	1.08907e-14	53	53	53	3269
ENSG00000129167.9	TPH1	11	18039101	18067816	28715	locus1435	1.04837	0.0163297	0.294467	0.0133122	0.0490935	0.0071291	20	21	21	1813	-0.202238	-0.0117681	0.83973	0.0133122	0.0490935	0.0071291	20	21	21	3270
ENSG00000015133.18	CCDC88C	14	91737666	91884164	146498	locus1782	0.33833	0.00549843	0.735114	0.00747676	0.0492153	0.00674849	12	12	12	3129	-0.200541	-0.0127972	0.841058	0.00747676	0.0492153	0.00674849	12	12	12	3271
ENSG00000197978.9	GOLGA6L9	15	82804768	83108111	303343	locus1864	-0.374435	-0.00362841	0.708081	0.0345524	0.152543	8.10642e-07	37	39	39	3031	0.200326	0.0124103	0.841226	0.0345524	0.152543	8.10642e-07	37	39	39	3272
ENSG00000162383.11	SLC1A7	1	53552854	53608310	55456	locus45	-1.1729	-0.00825087	0.240836	0.0665353	0.252586	3.53819e-11	21	21	21	1640	0.200105	0.00465233	0.841399	0.0665353	0.252586	3.53819e-11	21	21	21	3273
ENSG00000272143.1	FGF14-AS2	13	103046927	103048055	1128	locus1709	-2.21425	-0.0515749	0.0268113	0.00523319	0.032288	0.0295819	23	23	23	570	0.199929	0.0123638	0.841536	0.00523319	0.032288	0.0295819	23	23	23	3274
ENSG00000215114.8	UBXN2B	8	59323919	59364060	40141	locus1118	-0.132791	-0.0029537	0.894359	0.00583493	0.131229	1.80272e-06	30	37	37	3552	0.199879	0.0199557	0.841575	0.00583493	0.131229	1.80272e-06	30	37	37	3275
ENSG00000187815.9	ZFP69	1	40942961	40962015	19054	locus38	-0.70111	-0.0051796	0.483234	0.0754871	0.244344	8.94415e-11	33	34	34	2407	-0.199842	-0.00334293	0.841604	0.0747056	0.244344	8.94415e-11	32	34	34	3276
ENSG00000089041.16	P2RX7	12	121570678	121625835	55157	locus1625	-1.00098	-0.0105328	0.316837	0.0223637	0.0870546	0.000235196	40	43	43	1887	0.199692	0.01042	0.841721	0.0210952	0.0870546	0.000235196	39	43	43	3277
ENSG00000120860.10	WASHC3	12	102406617	102455902	49285	locus1609	2.31289	0.0785596	0.0207288	0.0023845	0.0469787	0.00766351	17	18	18	508	-0.199302	-0.0238795	0.842027	0.0023845	0.0469787	0.00766351	17	18	18	3278
ENSG00000237560.5	LINC01497	17	67957847	67979685	21838	locus2036	-0.480924	-0.00540727	0.630571	0.0298765	0.161952	2.13592e-07	3	3	3	2815	0.199054	0.00633999	0.84222	0.0298765	0.161952	2.13592e-07	3	3	3	3279
ENSG00000204963.5	PCDHA7	5	140213853	140391931	178078	locus770	-1.91382	-0.0187753	0.0556426	0.0285519	0.04074	0.0143757	40	40	40	800	0.198762	0.00493494	0.842449	0.0284035	0.04074	0.0143757	39	40	40	3280
ENSG00000198590.11	C3orf35	3	37440967	37476988	36021	locus404	0.550656	0.0157952	0.581869	0.00444685	0.0416269	0.0115739	5	5	5	2674	-0.198634	-0.0139486	0.842549	0.00444685	0.0416269	0.0115739	5	5	5	3281
ENSG00000117519.15	CNN3	1	95362504	95392779	30275	locus80	0.0320129	0.00122884	0.974462	0.00402883	0.0261966	0.0349225	52	53	53	3758	0.198526	0.00756359	0.842634	0.00402883	0.0261966	0.0349225	52	53	53	3282
ENSG00000156414.18	TDRD9	14	104394792	104519004	124212	locus1792	-0.2736	-0.0029599	0.784392	0.020173	0.176408	4.66741e-08	16	18	18	3257	-0.198232	-0.00658026	0.842864	0.020173	0.176408	4.66741e-08	16	18	18	3283
ENSG00000108107.14	RPL28	19	55897299	55914710	17411	locus2192	0.176509	0.000578886	0.859894	0.00571201	0.188488	2.14376e-08	12	13	13	3447	0.197407	0.0222834	0.843509	0.00571201	0.188488	2.14376e-08	12	13	13	3284
ENSG00000182993.3	C12orf60	12	14956603	14977349	20746	locus1542	0.718977	0.00580207	0.472155	0.0433518	0.311521	3.77956e-14	18	19	19	2367	0.197119	0.00684418	0.843735	0.0433518	0.311521	3.77956e-14	18	19	19	3285
ENSG00000163320.10	CGGBP1	3	88101099	88199016	97917	locus438	-0.0548847	-0.0011594	0.95623	0.00468039	0.0867498	0.000119897	6	6	6	3717	0.196861	0.0146115	0.843936	0.00468039	0.0867498	0.000119897	6	6	6	3286
ENSG00000183856.10	IQGAP3	1	156495196	156542357	47161	locus108	-0.881478	-0.0167887	0.378059	0.0127852	0.0402985	0.0146795	21	24	24	2076	0.1966	0.022799	0.84414	0.0127852	0.0402985	0.0146795	21	24	24	3287
ENSG00000028277.21	POU2F2	19	42590274	42636598	46324	locus2172	1.77231	0.0318313	0.0763437	0.0107957	0.0843425	0.00031257	7	7	7	913	0.195992	0.0130577	0.844616	0.0107957	0.0843425	0.00031257	7	7	7	3288
ENSG00000145002.12	FAM86B2	8	12040627	12051642	11015	locus1085	-0.141077	-0.00247057	0.887809	0.0114345	0.120049	1.45112e-05	36	44	44	3530	0.195481	0.013139	0.845016	0.0112558	0.120049	1.45112e-05	33	44	44	3289
ENSG00000026025.15	VIM	10	17270239	17279592	9353	locus1319	0.756824	0.0253224	0.449155	0.00249451	0.068561	0.0012215	30	35	35	2284	0.195356	0.0367673	0.845114	0.00232685	0.068561	0.0012215	29	35	35	3290
ENSG00000143067.4	ZNF697	1	120161999	120190889	28890	locus100	-0.172347	-0.00334318	0.863165	0.0161848	0.114247	2.12396e-05	37	44	44	3459	-0.19534	-0.00534751	0.845127	0.0161848	0.114247	2.12396e-05	37	44	44	3291
ENSG00000146476.10	ARMT1	6	151773392	151791234	17842	locus924	0.14866	0.00301555	0.881822	0.0164187	0.0791042	0.000517525	48	50	50	3509	-0.195223	-0.0069401	0.845219	0.0159138	0.0791042	0.000517525	45	50	50	3292
ENSG00000130475.14	FCHO1	19	17858552	17899370	40818	locus2148	-3.97682	-0.122286	6.98416e-05	0.00339034	0.119031	1.27624e-05	8	12	12	86	0.194908	0.0219923	0.845465	0.00339034	0.119031	1.27624e-05	8	12	12	3293
ENSG00000178226.10	PRSS36	16	31150246	31161387	11141	locus1928	-0.678571	-0.00620364	0.49741	0.0364378	0.116783	1.43282e-05	24	25	25	2450	-0.194625	-0.00711381	0.845687	0.0364378	0.116783	1.43282e-05	24	25	25	3294
ENSG00000198039.11	ZNF273	7	64342890	64391359	48469	locus993	1.59461	0.0288182	0.110799	0.0108266	0.0545995	0.00422659	38	40	40	1092	0.194323	0.00454965	0.845923	0.0108266	0.0545995	0.00422659	38	40	40	3295
ENSG00000127804.12	METTL16	17	2319347	2415182	95835	locus1976	-0.671998	-0.00915461	0.501585	0.0182798	0.0707295	0.00105355	44	45	45	2462	0.194048	0.0105451	0.846138	0.0182798	0.0707295	0.00105355	44	45	45	3296
ENSG00000110042.7	DTX4	11	58938902	58976060	37158	locus1465	0.341833	0.00244967	0.732477	0.0152349	0.141044	9.17898e-07	48	48	48	3117	0.193822	0.0202244	0.846315	0.0152349	0.141044	9.17898e-07	48	48	48	3297
ENSG00000178372.7	CALML5	10	5540659	5541533	874	locus1309	0.272392	0.00266566	0.78532	0.0413191	0.0658821	0.00173422	23	26	26	3259	-0.192685	-0.00657538	0.847205	0.0413191	0.0658821	0.00173422	23	26	26	3298
ENSG00000134324.11	LPIN1	2	11817669	11967533	149864	locus200	1.05215	0.00586426	0.29273	0.0843137	0.172326	9.74794e-08	111	116	116	1804	0.192384	0.00459018	0.847441	0.0843137	0.172326	9.74794e-08	111	116	116	3299
ENSG00000047457.13	CP	3	148880203	148939616	59413	locus480	-0.328116	-0.00469012	0.742824	0.0134869	0.0617329	0.00229354	42	45	45	3146	0.191978	0.0121927	0.84776	0.0134869	0.0617329	0.00229354	42	45	45	3300
ENSG00000132394.10	EEFSEC	3	127872323	128127489	255166	locus467	-1.67974	-0.0177473	0.0930081	0.0265351	0.228368	4.10165e-10	30	31	31	1004	0.19134	0.00810285	0.848259	0.0265351	0.228368	4.10165e-10	30	31	31	3301
ENSG00000109339.19	MAPK10	4	86931586	87374348	442762	locus589	-1.05897	-0.0449035	0.289614	0.00203304	0.119951	4.67737e-06	10	10	10	1795	0.191246	0.0376324	0.848333	0.00203304	0.119951	4.67737e-06	10	10	10	3302
ENSG00000176148.15	TCP11L1	11	33061117	33095095	33978	locus1446	0.552865	0.00931722	0.580356	0.00949946	0.109285	3.13606e-05	58	58	58	2669	-0.190732	-0.0115596	0.848736	0.00949946	0.109285	3.13606e-05	58	58	58	3303
ENSG00000122696.13	SLC25A51	9	37877571	37904350	26779	locus1231	-0.489435	-0.0022924	0.624534	0.100176	0.31215	3.57034e-15	35	37	37	2796	-0.190698	-0.00350724	0.848762	0.100176	0.31215	3.57034e-15	35	37	37	3304
ENSG00000164983.7	TMEM65	8	125323158	125384940	61782	locus1167	0.315787	0.00777753	0.752164	0.00455803	0.0390845	0.0159967	50	54	54	3166	0.189212	0.00753814	0.849927	0.00455803	0.0390845	0.0159967	50	54	54	3305
ENSG00000170448.11	NFXL1	4	47849249	47916684	67435	locus559	2.3228	0.0689726	0.0201896	0.00363984	0.0476497	0.00622964	12	13	13	503	-0.18902	-0.0264762	0.850077	0.00363984	0.0476497	0.00622964	12	13	13	3306
ENSG00000186468.12	RPS23	5	81569138	81574173	5035	locus728	2.95437	0.0151804	0.00313308	0.0931672	0.48075	1.30853e-25	58	68	68	232	-0.188095	-0.00256028	0.850802	0.0931672	0.48075	1.30853e-25	58	68	68	3307
ENSG00000170290.3	SLN	11	107578105	107582782	4677	locus1504	1.47938	0.0130093	0.13904	0.0363361	0.215414	1.4196e-09	35	37	37	1242	0.188002	0.00509469	0.850875	0.0363361	0.215414	1.4196e-09	35	37	37	3308
ENSG00000115602.16	IL1RL1	2	102928022	102968497	40475	locus267	-1.42063	-0.00968496	0.155424	0.0724273	0.309374	3.3856e-14	37	41	41	1325	-0.186792	-0.00749569	0.851824	0.0724273	0.309374	3.3856e-14	37	41	41	3309
ENSG00000125885.13	MCM8	20	5931297	5979617	48320	locus2206	0.805749	0.00674109	0.420388	0.048144	0.364403	3.74443e-17	37	38	38	2203	-0.185994	-0.0114308	0.85245	0.0480909	0.364403	3.74443e-17	33	38	38	3310
ENSG00000075131.9	TIPIN	15	66628528	66649023	20495	locus1850	-2.40153	-0.0123434	0.0163265	0.119901	0.374471	2.50426e-18	61	61	61	447	-0.185853	-0.0026775	0.85256	0.115459	0.374471	2.50426e-18	60	61	61	3311
ENSG00000183826.16	BTBD9	6	38136226	38607705	471479	locus849	1.67656	0.024665	0.0936279	0.0119261	0.0663901	0.00106177	110	112	112	1007	0.185839	0.0183985	0.852571	0.0119261	0.0663901	0.00106177	110	112	112	3312
ENSG00000162222.13	TTC9C	11	62495544	62506108	10564	locus1467	-0.134235	-0.00858558	0.893217	0.00281504	0.0499879	0.00626348	13	13	13	3546	0.185192	0.0291067	0.853079	0.00281504	0.0499879	0.00626348	13	13	13	3313
ENSG00000163634.11	THOC7	3	63819545	63849599	30054	locus420	1.91186	0.0252722	0.0558947	0.0160208	0.126974	8.69832e-06	84	89	89	805	0.185123	0.00872812	0.853132	0.0160208	0.126974	8.69832e-06	84	89	89	3314
ENSG00000140905.10	GCSH	16	81115549	81130000	14451	locus1959	0.660789	0.0235738	0.508748	0.00232368	0.0351848	0.0201483	32	34	34	2482	-0.184851	-0.021223	0.853346	0.00232368	0.0351848	0.0201483	32	34	34	3315
ENSG00000175581.13	MRPL48	11	73498918	73576178	77260	locus1473	-1.99981	-0.0276466	0.0455213	0.0141792	0.167973	1.00457e-07	47	50	50	734	-0.184768	-0.00739634	0.853411	0.0141792	0.167973	1.00457e-07	47	50	50	3316
ENSG00000160284.14	SPATC1L	21	47581073	47604373	23300	locus2306	1.07006	0.0074419	0.284591	0.0602125	0.256771	1.2484e-11	11	12	12	1781	-0.184483	-0.00509471	0.853635	0.0602125	0.256771	1.2484e-11	11	12	12	3317
ENSG00000176903.4	PNMA1	14	74178485	74181087	2602	locus1767	-2.35773	-0.140417	0.0183872	0.000879792	0.0459792	0.00807614	24	24	24	485	0.184209	0.0185868	0.85385	0.000879792	0.0459792	0.00807614	24	24	24	3318
ENSG00000144559.10	TAMM41	3	11831915	11888359	56444	locus382	-0.7996	-0.00854982	0.423943	0.0305257	0.30529	1.85742e-14	22	26	26	2211	-0.183943	-0.00365386	0.854058	0.0305257	0.30529	1.85742e-14	22	26	26	3319
ENSG00000120088.14	CRHR1	17	954314	1005883	51569	locus1975	-4.58743	-0.149661	4.48731e-06	0.00297007	0.0316482	0.0309552	23	26	26	53	-0.183355	-0.0384694	0.85452	0.00251621	0.0316482	0.0309552	18	26	26	3320
ENSG00000186188.10	FFAR4	10	95326421	95349829	23408	locus1385	0.748594	0.0257638	0.454102	0.00168713	0.0309432	0.0320631	5	6	6	2302	0.182808	0.0317041	0.854948	0.00168713	0.0309432	0.0320631	5	6	6	3321
ENSG00000139629.15	GALNT6	12	51745035	51785190	40155	locus1571	-0.196364	-0.00489114	0.844325	0.00466356	0.116816	1.86767e-05	3	3	3	3404	-0.182798	-0.0157108	0.854957	0.00466356	0.116816	1.86767e-05	3	3	3	3322
ENSG00000031691.6	CENPQ	6	49431082	49460820	29738	locus857	1.42393	0.00948052	0.154468	0.0742511	0.385406	4.46836e-18	51	59	59	1321	-0.18246	-0.00438394	0.855222	0.0742511	0.385406	4.46836e-18	51	59	59	3323
ENSG00000203965.12	EFCAB7	1	63989195	64038364	49169	locus56	1.35369	0.0232785	0.175836	0.0106985	0.0800927	0.000413246	52	53	53	1416	0.182028	0.0119734	0.855561	0.0106985	0.0800927	0.000413246	52	53	53	3324
ENSG00000108559.11	NUP88	17	5288152	5323059	34907	locus1980	-0.882935	-0.0402804	0.377272	0.00163177	0.0265933	0.0472974	4	4	4	2072	0.181892	0.0291118	0.855668	0.00163177	0.0265933	0.0472974	4	4	4	3325
ENSG00000180481.10	GLIPR1L2	12	75784868	75826468	41600	locus1591	0.481256	0.00285879	0.630335	0.0890298	0.466448	1.98643e-24	32	37	37	2814	0.181849	0.00386493	0.855701	0.0890298	0.466448	1.98643e-24	32	37	37	3326
ENSG00000259120.2	SMIM6	17	73642330	73644054	1724	locus2043	0.681646	0.00975961	0.495463	0.0150522	0.0573921	0.00306718	51	52	52	2441	-0.180926	-0.0123992	0.856426	0.0150522	0.0573921	0.00306718	51	52	52	3327
ENSG00000182446.13	NPLOC4	17	79523912	79604138	80226	locus2051	-2.26862	-0.106417	0.0232912	0.00145762	0.0561444	0.00397324	8	10	10	533	-0.180799	-0.0287583	0.856525	0.00145762	0.0561444	0.00397324	8	10	10	3328
ENSG00000104442.9	ARMC1	8	66514690	66546452	31762	locus1123	-3.82656	-0.0274211	0.000129948	0.0585432	0.292926	1.11823e-13	129	133	133	100	0.180447	0.00630673	0.856802	0.0584783	0.292926	1.11823e-13	127	133	133	3329
ENSG00000204351.11	SKIV2L	6	3436707	3447283	10576	locus810	-0.20166	-0.00476226	0.840182	0.0162476	0.19654	9.34661e-09	30	30	30	3394	0.17987	0.0189019	0.857254	0.00455688	0.19654	9.34661e-09	15	30	30	3330
ENSG00000226237.1	GAS1RR	9	89563612	89616948	53336	locus1252	-1.29077	-0.0122129	0.196785	0.0323033	0.0546569	0.00347937	55	57	57	1484	0.179332	0.0060529	0.857677	0.0323033	0.0546569	0.00347937	55	57	57	3331
ENSG00000137460.8	FHDC1	4	153857474	153900823	43349	locus633	-0.634048	-0.00816702	0.526049	0.0223887	0.0265385	0.0483795	41	41	41	2516	0.179058	0.00618783	0.857892	0.0223887	0.0265385	0.0483795	41	41	41	3332
ENSG00000059122.16	FLYWCH1	16	2961931	3001209	39278	locus1895	-0.342836	-0.00150566	0.731722	0.181157	0.604709	9.16531e-37	7	7	7	3116	-0.178947	-0.00267373	0.85798	0.181157	0.604709	9.16531e-37	7	7	7	3333
ENSG00000102886.14	GDPD3	16	30116130	30124858	8728	locus1928	-0.303965	-0.00351896	0.761155	0.0346635	0.167811	1.51305e-07	34	37	37	3191	0.178333	0.00420861	0.858462	0.0346635	0.167811	1.51305e-07	34	37	37	3334
ENSG00000106077.18	ABHD11	7	73150424	73153197	2773	locus1002	0.505936	0.00853315	0.612902	0.0117529	0.0400658	0.0118226	69	73	73	2766	-0.177154	0.00103564	0.859388	0.0117529	0.0400658	0.0118226	69	73	73	3335
ENSG00000163870.14	TPRA1	3	127290074	127317074	27000	locus466	1.19701	0.0736274	0.231304	0.000839061	0.072647	0.000859469	8	9	9	1604	0.17698	0.0383874	0.859524	0.000839061	0.072647	0.000859469	8	9	9	3336
ENSG00000109917.10	ZPR1	11	116644515	116658739	14224	locus1511	-2.93394	-0.295098	0.00334693	0.000298589	0.0400235	0.0155238	5	5	5	241	0.1764	0.0628973	0.85998	0.000298589	0.0400235	0.0155238	5	5	5	3337
ENSG00000095485.16	CWF19L1	10	101992054	102027395	35341	locus1389	4.89554	0.0278785	9.8034e-07	0.0887473	0.55558	1.64076e-30	37	42	42	43	-0.176085	-0.00371906	0.860227	0.0838117	0.55558	1.64076e-30	35	42	42	3338
ENSG00000137203.10	TFAP2A	6	10396909	10420293	23384	locus816	0.882248	0.00869332	0.377643	0.0314703	0.0470531	0.00787846	46	50	50	2074	0.175812	0.00488435	0.860442	0.0314703	0.0470531	0.00787846	46	50	50	3339
ENSG00000230156.2	LINC00443	13	107306227	107324528	18301	locus1714	0.862076	0.00338355	0.388646	0.19137	0.488843	5.67352e-26	33	33	33	2111	0.175782	0.00232324	0.860465	0.19137	0.488843	5.67352e-26	33	33	33	3340
ENSG00000047315.15	POLR2B	4	57844805	57897328	52523	locus563	1.92606	0.0448732	0.0540971	0.00640687	0.055644	0.00336238	49	51	51	784	0.175216	0.023907	0.86091	0.00627973	0.055644	0.00336238	47	51	51	3341
ENSG00000205744.9	DENND1C	19	6467217	6481798	14581	locus2138	-1.10059	-0.0157409	0.271075	0.0152509	0.123657	8.78059e-06	7	8	8	1743	0.174852	0.00773109	0.861196	0.0152509	0.123657	8.78059e-06	7	8	8	3342
ENSG00000131697.17	NPHP4	1	5922870	6052485	129615	locus8	-0.268949	-0.0027661	0.787969	0.0217639	0.18555	3.06391e-08	63	66	66	3264	-0.17452	-0.00728781	0.861457	0.0215714	0.18555	3.06391e-08	62	66	66	3343
ENSG00000181894.14	ZNF329	19	58637616	58662156	24540	locus2196	0.211144	0.0106407	0.832775	0.002067	0.0975327	9.13225e-05	17	20	20	3372	0.17436	0.0354225	0.861582	0.002067	0.0975327	9.13225e-05	17	20	20	3344
ENSG00000197226.12	TBC1D9B	5	179289070	179334897	45827	locus805	0.122002	0.00131749	0.902898	0.0313636	0.026387	0.0477372	51	55	55	3575	-0.173747	-0.00730565	0.862064	0.0286405	0.026387	0.0477372	49	55	55	3345
ENSG00000204792.2	LINC01291	2	75136257	75165545	29288	locus252	0.804774	0.00287469	0.42095	0.286529	0.52569	3.02213e-30	54	60	60	2204	0.173702	0.0020196	0.8621	0.286525	0.52569	3.02213e-30	53	60	60	3346
ENSG00000136110.12	CNMD	13	53277400	53313955	36555	locus1667	1.2319	0.0240466	0.217988	0.00782961	0.0558626	0.00378746	15	15	15	1550	0.172807	0.0140044	0.862803	0.00782961	0.0558626	0.00378746	15	15	15	3347
ENSG00000171206.13	TRIM8	10	104404235	104418075	13840	locus1391	4.02081	0.151919	5.79986e-05	0.00219363	0.0636108	0.00195214	10	10	10	83	-0.172727	-0.0273004	0.862866	0.00219363	0.0636108	0.00195214	10	10	10	3348
ENSG00000131374.14	TBC1D5	3	17198653	17784231	585578	locus387	1.40665	0.0159916	0.159531	0.0244226	0.0567665	0.00357796	66	71	71	1345	-0.172665	-0.0122936	0.862915	0.0244226	0.0567665	0.00357796	66	71	71	3349
ENSG00000099994.10	SUSD2	22	24577454	24585074	7620	locus2317	-2.13657	-0.0175704	0.0326327	0.0440822	0.185865	1.84651e-08	62	68	68	619	0.172048	0.00390026	0.8634	0.0440814	0.185865	1.84651e-08	61	68	68	3350
ENSG00000271303.1	SRXN1	20	627267	633844	6577	locus2198	-1.36868	-0.0581057	0.1711	0.00140568	0.0498714	0.00593473	5	6	6	1394	-0.1716	-0.0316758	0.863752	0.00140568	0.0498714	0.00593473	5	6	6	3351
ENSG00000166896.7	ATP23	12	58335349	58352931	17582	locus1575	4.89765	0.0219955	9.69904e-07	0.140353	0.421774	1.64855e-20	69	72	72	42	0.171222	0.00275938	0.864049	0.13145	0.421774	1.64855e-20	68	72	72	3352
ENSG00000164344.15	KLKB1	4	187148660	187179625	30965	locus664	-0.0835765	-0.00115652	0.933393	0.0166325	0.181908	5.71867e-08	14	14	14	3659	0.170607	0.00908042	0.864533	0.0166325	0.181908	5.71867e-08	14	14	14	3353
ENSG00000134250.19	NOTCH2	1	120454175	120612276	158101	locus101	-1.02507	-0.109905	0.30533	0.000249987	0.0350846	0.0206035	6	7	7	1851	0.170286	0.0659332	0.864785	0.000249987	0.0350846	0.0206035	6	7	7	3354
ENSG00000102710.19	SUPT20H	13	37583450	37633850	50400	locus1656	-0.494073	-0.00700801	0.621255	0.0190958	0.0528257	0.0046257	118	119	119	2788	0.169751	0.00832883	0.865206	0.0190958	0.0528257	0.0046257	118	119	119	3355
ENSG00000144597.13	EAF1	3	15469104	15484120	15016	locus386	-0.583982	-0.0346357	0.559233	0.00107721	0.0238064	0.0382249	11	11	11	2610	0.169146	0.033027	0.865682	0.00107721	0.0238064	0.0382249	11	11	11	3356
ENSG00000178952.10	TUFM	16	28853731	28857669	3938	locus1926	-10.416	-0.279036	2.09493e-25	0.00431015	0.137195	2.38507e-06	7	7	7	1	-0.168946	-0.0167674	0.865839	0.00431015	0.137195	2.38507e-06	7	7	7	3357
ENSG00000124713.5	GNMT	6	42928491	42931618	3127	locus853	-3.23863	-0.0173575	0.00120103	0.103883	0.480351	2.72909e-25	13	14	14	172	0.168615	0.00337553	0.866099	0.103883	0.480351	2.72909e-25	13	14	14	3358
ENSG00000152669.8	CCNO	5	54526980	54529545	2565	locus710	-1.04675	-0.00814202	0.295216	0.0472387	0.38644	2.15534e-18	51	55	55	1817	-0.167693	-0.00390289	0.866825	0.0472387	0.38644	2.15534e-18	51	55	55	3359
ENSG00000125827.8	TMX4	20	7957992	8000408	42416	locus2208	0.521979	0.0224651	0.601685	0.00167478	0.0722282	0.00089488	10	10	10	2738	-0.167631	-0.0231762	0.866874	0.00167478	0.0722282	0.00089488	10	10	10	3360
ENSG00000158856.17	DMTN	8	21906441	21940036	33595	locus1095	0.123445	0.00143928	0.901755	0.0102501	0.200344	1.87919e-09	31	31	31	3571	-0.167305	-0.00816202	0.86713	0.0102501	0.200344	1.87919e-09	31	31	31	3361
ENSG00000228672.3	PROB1	5	138726280	138730793	4513	locus770	-2.46331	-0.0314797	0.013766	0.016292	0.173182	9.04269e-08	9	9	9	423	-0.166613	-0.00754876	0.867675	0.016292	0.173182	9.04269e-08	9	9	9	3362
ENSG00000105258.8	POLR2I	19	36604610	36605777	1167	locus2167	1.11683	0.0345165	0.264065	0.0032652	0.0444501	0.00850873	19	19	19	1711	-0.166432	-0.0185478	0.867817	0.0032652	0.0444501	0.00850873	19	19	19	3363
ENSG00000276293.4	PIP4K2B	17	36921943	36956158	34215	locus2010	0.526578	0.0281254	0.598486	0.00103783	0.0316224	0.0306093	4	5	5	2728	0.166281	0.0361559	0.867936	0.00103783	0.0316224	0.0306093	4	5	5	3364
ENSG00000182400.14	TRAPPC6B	14	39617017	39639537	22520	locus1739	-0.962431	-0.0247066	0.335833	0.003097	0.0289038	0.0362909	79	81	81	1941	0.165769	0.0119504	0.868339	0.003097	0.0289038	0.0362909	79	81	81	3365
ENSG00000128928.8	IVD	15	40697995	40728146	30151	locus1822	0.358888	0.0014924	0.719679	0.0717506	0.255803	1.96536e-11	94	96	96	3074	-0.165362	-0.00396935	0.868659	0.0717506	0.255803	1.96536e-11	94	96	96	3366
ENSG00000133704.9	IPO8	12	30781921	30848803	66882	locus1554	2.88918	0.0313479	0.0038625	0.0288665	0.267622	4.3214e-12	22	22	22	259	0.164946	0.0062278	0.868986	0.0288665	0.267622	4.3214e-12	22	22	22	3367
ENSG00000146477.5	SLC22A3	6	160769409	160873605	104196	locus932	-0.11104	-0.00125496	0.911585	0.0285296	0.203362	6.87039e-09	25	27	27	3596	0.164682	0.00644131	0.869194	0.0285296	0.203362	6.87039e-09	25	27	27	3368
ENSG00000138376.10	BARD1	2	215590369	215674407	84038	locus343	1.52648	0.0191722	0.12689	0.0238297	0.114753	1.26168e-05	14	14	14	1182	0.163646	0.00604662	0.87001	0.0238297	0.114753	1.26168e-05	14	14	14	3369
ENSG00000151632.17	AKR1C2	10	5029967	5060225	30258	locus1308	-1.26268	-0.0053439	0.206703	0.190524	0.224713	4.6922e-10	89	96	96	1527	-0.163088	-0.0037447	0.870449	0.190474	0.224713	4.6922e-10	88	96	96	3370
ENSG00000006071.12	ABCC8	11	17414044	17498392	84348	locus1435	-1.73901	-0.0240632	0.0820323	0.0156406	0.300572	8.77419e-14	36	39	39	943	-0.163013	-0.00668904	0.870509	0.0156406	0.300572	8.77419e-14	36	39	39	3371
ENSG00000189350.12	TOGARAM2	2	29204163	29275096	70933	locus212	1.49118	0.00543907	0.135915	0.24256	0.554324	2.21481e-32	26	27	27	1229	-0.162244	-0.0023827	0.871114	0.158018	0.554324	2.21481e-32	25	27	27	3372
ENSG00000066654.13	THUMPD1	16	20744985	20753140	8155	locus1919	1.41943	0.0218919	0.155774	0.0126851	0.175896	1.08175e-07	16	17	17	1328	-0.162216	-0.00742523	0.871136	0.0126851	0.175896	1.08175e-07	16	17	17	3373
ENSG00000119682.16	AREL1	14	75127958	75179783	51825	locus1768	2.23916	0.0888539	0.0251458	0.00172407	0.121294	9.13829e-06	26	27	27	551	-0.162005	-0.0176096	0.871302	0.00172407	0.121294	9.13829e-06	26	27	27	3374
ENSG00000197363.9	ZNF517	8	146024297	146038427	14130	locus1186	-1.03966	-0.0167231	0.298499	0.0127361	0.167237	1.99661e-07	14	17	17	1830	0.161827	0.00555955	0.871442	0.0110103	0.167237	1.99661e-07	13	17	17	3375
ENSG00000172456.17	FGGY	1	59762484	60228399	465915	locus53	-1.98106	-0.0595469	0.047585	0.00301823	0.0556844	0.00408738	5	5	5	746	0.161332	0.0154946	0.871832	0.00301823	0.0556844	0.00408738	5	5	5	3376
ENSG00000189280.3	GJB5	1	35220647	35224113	3466	locus33	0.755815	0.0113923	0.44976	0.0117213	0.0508134	0.00608239	17	18	18	2286	-0.160343	-0.00532153	0.872611	0.0117213	0.0508134	0.00608239	17	18	18	3377
ENSG00000175322.11	ZNF519	18	14071119	14132434	61315	locus2072	0.327372	0.00742072	0.743386	0.00610004	0.112844	1.63769e-05	24	25	25	3147	0.160254	0.0103379	0.872681	0.00610004	0.112844	1.63769e-05	24	25	25	3378
ENSG00000278619.4	MRM1	17	34958011	34965400	7389	locus2009	-2.70658	-0.0224233	0.006798	0.0374475	0.159643	3.95063e-07	45	50	50	332	0.160067	0.000685711	0.872828	0.0374475	0.159643	3.95063e-07	45	50	50	3379
ENSG00000139155.8	SLCO1C1	12	20848265	20906320	58055	locus1545	-0.312599	-0.0166721	0.754585	0.000977914	0.0287579	0.039777	3	3	3	3173	-0.159847	-0.0292754	0.873002	0.000977914	0.0287579	0.039777	3	3	3	3380
ENSG00000138821.12	SLC39A8	4	103172197	103266410	94213	locus601	2.01694	0.0324443	0.0437018	0.0156347	0.0762917	0.000621246	33	34	34	721	0.159372	0.00997373	0.873376	0.0156347	0.0762917	0.000621246	33	34	34	3381
ENSG00000129451.11	KLK10	19	51515999	51523431	7432	locus2183	-0.775057	-0.0046879	0.438306	0.0865793	0.172364	7.21401e-08	45	48	48	2255	-0.159049	-0.00208722	0.87363	0.0865793	0.172364	7.21401e-08	45	48	48	3382
ENSG00000204084.12	INPP5B	1	38326368	38412729	86361	locus35	2.65232	0.058038	0.00799409	0.00582071	0.241036	1.14633e-10	7	8	8	348	-0.158529	-0.0118964	0.87404	0.00582071	0.241036	1.14633e-10	7	8	8	3383
ENSG00000162769.12	FLVCR1	1	213031616	213072705	41089	locus155	-0.558637	-0.0034492	0.57641	0.0220978	0.0878863	0.000236895	38	43	43	2656	-0.158328	-0.00213579	0.874199	0.0220978	0.0878863	0.000236895	38	43	43	3384
ENSG00000101574.14	METTL4	18	2537528	2571504	33976	locus2058	-1.04686	-0.00895628	0.295165	0.0437847	0.186932	2.02012e-08	78	84	84	1816	0.158264	0.00519757	0.874249	0.0437847	0.186932	2.02012e-08	78	84	84	3385
ENSG00000106771.12	TMEM245	9	111777414	111882227	104813	locus1274	-3.34493	-0.0688193	0.000823038	0.00717183	0.270995	5.76347e-12	18	24	24	154	0.15815	0.0123304	0.874339	0.00717183	0.270995	5.76347e-12	18	24	24	3386
ENSG00000142910.15	TINAGL1	1	32043745	32053287	9542	locus31	0.7372	0.0239185	0.461001	0.0028088	0.0568699	0.00330145	4	4	4	2326	-0.15798	-0.0181904	0.874473	0.0028088	0.0568699	0.00330145	4	4	4	3387
ENSG00000164626.8	KCNK5	6	39156746	39197251	40505	locus851	0.143787	0.00126143	0.885669	0.0251202	0.037199	0.017191	23	25	25	3522	0.157922	0.00756819	0.874518	0.0206512	0.037199	0.017191	22	25	25	3388
ENSG00000100191.5	SLC5A4	22	32614450	32651334	36884	locus2326	-0.780311	-0.0065231	0.435208	0.0404319	0.186508	3.4322e-08	57	61	61	2246	0.15743	0.00558913	0.874906	0.0404319	0.186508	3.4322e-08	57	61	61	3389
ENSG00000131018.22	SYNE1	6	152442821	152958497	515676	locus925	-0.94212	-0.0264703	0.346131	0.00547571	0.0452444	0.00922745	14	15	15	1980	-0.157415	-0.0104744	0.874918	0.00547571	0.0452444	0.00922745	14	15	15	3390
ENSG00000122012.13	SV2C	5	75379207	75649764	270557	locus724	0.322567	0.00412459	0.747023	0.0183035	0.183982	2.64596e-08	46	48	48	3151	-0.157217	-0.00330831	0.875073	0.0174275	0.183982	2.64596e-08	45	48	48	3391
ENSG00000150456.10	EEF1AKMT1	13	21302869	21348100	45231	locus1640	1.19979	0.0109572	0.23022	0.0281728	0.0943569	0.000119124	41	42	42	1601	0.157162	0.00779675	0.875117	0.0281728	0.0943569	0.000119124	41	42	42	3392
ENSG00000106537.7	TSPAN13	7	16793379	16824161	30782	locus959	0.360763	0.0181057	0.718277	0.000923094	0.0339101	0.0224543	10	11	11	3067	0.155814	-0.00782468	0.87618	0.000923094	0.0339101	0.0224543	10	11	11	3393
ENSG00000169442.8	CD52	1	26644448	26647014	2566	locus26	-1.02192	-0.00874612	0.306821	0.0523564	0.0324569	0.0263938	71	73	73	1859	0.155484	0.00699377	0.87644	0.0523564	0.0324569	0.0263938	71	73	73	3394
ENSG00000168803.14	ADAL	15	43622869	43646767	23898	locus1825	-1.75836	-0.0125114	0.078686	0.0556481	0.281678	2.32182e-13	22	22	22	923	-0.155425	-0.00404351	0.876486	0.0556481	0.281678	2.32182e-13	22	22	22	3395
ENSG00000078142.12	PIK3C3	18	39535198	39667793	132595	locus2090	-2.10774	-0.0691089	0.0350533	0.00267859	0.0553525	0.00345388	12	12	12	641	-0.155217	-0.018978	0.87665	0.00267859	0.0553525	0.00345388	12	12	12	3396
ENSG00000163040.14	CCDC74A	2	132285247	132291239	5992	locus286	0.634555	0.00892472	0.525719	0.015499	0.183375	3.17207e-08	17	24	24	2515	-0.155056	-0.00802487	0.876778	0.015499	0.183375	3.17207e-08	17	24	24	3397
ENSG00000168505.6	GBX2	2	237073878	237077029	3151	locus362	2.92688	0.022137	0.00342381	0.0488471	0.154282	6.99486e-07	12	12	12	246	0.154733	0.00342394	0.877032	0.0488471	0.154282	6.99486e-07	12	12	12	3398
ENSG00000189171.14	S100A13	1	153591274	153606837	15563	locus106	-0.592873	-0.00735738	0.553266	0.0199493	0.404658	1.21657e-19	19	19	19	2588	-0.154718	-0.00652554	0.877043	0.0199493	0.404658	1.21657e-19	19	19	19	3399
ENSG00000151689.12	INPP1	2	191208314	191236391	28077	locus326	0.65904	0.00609815	0.50987	0.043134	0.3097	3.84803e-14	62	62	62	2484	-0.153597	-0.00563345	0.877928	0.0404179	0.3097	3.84803e-14	61	62	62	3400
ENSG00000245937.7	LINC01184	5	127276131	127418867	142736	locus763	0.233942	0.00437299	0.81503	0.00693099	0.0926781	7.18806e-05	30	30	30	3322	-0.153561	-0.0100613	0.877956	0.00693099	0.0926781	7.18806e-05	30	30	30	3401
ENSG00000196793.13	ZNF239	10	44051792	44070066	18274	locus1339	1.05062	0.0158796	0.293431	0.0133614	0.0867659	9.57142e-05	38	38	38	1807	0.153246	0.00427374	0.878204	0.0133614	0.0867659	9.57142e-05	38	38	38	3402
ENSG00000102543.14	CDADC1	13	49822060	49867621	45561	locus1665	0.533163	0.0113848	0.59392	0.00586319	0.127813	7.28236e-06	8	9	9	2710	0.152283	0.0115022	0.878964	0.00586319	0.127813	7.28236e-06	8	9	9	3403
ENSG00000231439.4	WASIR2	16	72915	75112	2197	locus1891	-1.22131	-0.00698847	0.221967	0.127746	0.346237	3.8976e-17	14	18	18	1567	0.152064	0.00358938	0.879136	0.127746	0.346237	3.8976e-17	14	18	18	3404
ENSG00000198130.15	HIBCH	2	191068645	191184552	115907	locus326	-0.926128	-0.00907686	0.35438	0.0328513	0.285148	3.0896e-13	25	27	27	2005	0.152011	0.00536391	0.879178	0.0328513	0.285148	3.0896e-13	25	27	27	3405
ENSG00000231738.10	TSPAN19	12	85408095	85430055	21960	locus1599	0.088051	0.00317645	0.929836	0.00522533	0.0291576	0.0365554	10	10	10	3647	-0.151983	-0.0104572	0.879201	0.00522533	0.0291576	0.0365554	10	10	10	3406
ENSG00000163072.15	NOSTRIN	2	169643048	169721849	78801	locus311	0.466861	0.00727393	0.640599	0.00963967	0.044399	0.00872985	39	40	40	2840	-0.151931	-0.00237239	0.879241	0.00963967	0.044399	0.00872985	39	40	40	3407
ENSG00000100304.12	TTLL12	22	43562627	43583140	20513	locus2340	0.529555	0.0077311	0.59642	0.0207656	0.0334491	0.0240877	53	55	55	2723	0.151728	0.00365337	0.879401	0.0207656	0.0334491	0.0240877	53	55	55	3408
ENSG00000121406.8	ZNF549	19	58038692	58052244	13552	locus2195	-1.04495	-0.0169029	0.296045	0.0116755	0.22631	4.62296e-10	5	6	6	1821	0.151664	0.00946532	0.879452	0.0116755	0.22631	4.62296e-10	5	6	6	3409
ENSG00000162843.17	WDR64	1	241815582	241966079	150497	locus181	1.22432	0.00839923	0.220833	0.0646745	0.206106	1.67556e-09	45	51	51	1563	0.151059	0.00292694	0.879929	0.0646745	0.206106	1.67556e-09	45	51	51	3410
ENSG00000130653.15	PNPLA7	9	140354403	140444854	90451	locus1301	-0.224059	-0.0047312	0.822711	0.0225054	0.400939	3.11941e-19	36	40	40	3346	0.150705	0.00999677	0.880208	0.0225054	0.400939	3.11941e-19	36	40	40	3411
ENSG00000168724.14	DNAJC21	5	34929663	34959069	29406	locus699	0.277638	0.00284397	0.78129	0.0372033	0.101911	6.34513e-05	108	114	114	3249	-0.149196	-0.00410191	0.881399	0.0372033	0.101911	6.34513e-05	108	114	114	3412
ENSG00000151748.14	SAV1	14	51100297	51135024	34727	locus1749	-0.302895	-0.00686533	0.76197	0.0105365	0.161274	2.93732e-07	45	47	47	3194	0.149107	0.0109339	0.881469	0.0105365	0.161274	2.93732e-07	45	47	47	3413
ENSG00000176124.11	DLEU1	13	50656304	51102779	446475	locus1666	-3.07256	-0.0917545	0.00212228	0.0028861	0.0483329	0.00692578	5	5	5	199	0.148989	0.0302308	0.881562	0.0028861	0.0483329	0.00692578	5	5	5	3414
ENSG00000105355.8	PLIN3	19	4838352	4867679	29327	locus2136	0.0775115	0.00444216	0.938217	0.000793393	0.0370021	0.0201527	6	6	6	3669	-0.148756	-0.0443139	0.881746	0.000793393	0.0370021	0.0201527	6	6	6	3415
ENSG00000149231.11	CCDC82	11	96085928	96123083	37155	locus1494	0.669462	0.00511164	0.503201	0.0536674	0.418287	3.14782e-21	9	9	9	2470	0.148682	0.00345562	0.881804	0.0536674	0.418287	3.14782e-21	9	9	9	3416
ENSG00000170703.15	TTLL6	17	46839595	46894591	54996	locus2020	2.59573	0.0214116	0.00943898	0.0470555	0.125245	3.4002e-06	31	32	32	376	0.147951	0.00446322	0.882381	0.047106	0.125245	3.4002e-06	30	32	32	3417
ENSG00000112796.9	ENPP5	6	46126918	46138747	11829	locus855	3.12437	0.0297541	0.00178188	0.0326715	0.288658	3.47074e-13	57	63	63	189	0.147603	0.00471728	0.882656	0.0326715	0.288658	3.47074e-13	57	63	63	3418
ENSG00000188511.12	C22orf34	22	49808173	50051167	242994	locus2352	0.556741	0.0161656	0.577704	0.00363223	0.0648016	0.00175876	6	7	7	2660	-0.147125	-0.0145587	0.883034	0.00363223	0.0648016	0.00175876	6	7	7	3419
ENSG00000188672.17	RHCE	1	25688739	25747405	58666	locus26	1.65779	0.01124	0.0973605	0.0622965	0.334578	2.33245e-15	15	17	17	1029	-0.146347	-0.00337291	0.883647	0.0622965	0.334578	2.33245e-15	15	17	17	3420
ENSG00000158411.11	MITD1	2	99785725	99797524	11799	locus264	-2.04637	-0.0431838	0.0407196	0.00813543	0.0956407	9.139e-05	45	49	49	697	-0.146344	-0.0169897	0.88365	0.00813543	0.0956407	9.139e-05	45	49	49	3421
ENSG00000186204.14	CYP4F12	19	15783896	15807984	24088	locus2147	0.891878	0.0101703	0.372458	0.024398	0.155913	3.3333e-07	55	68	68	2048	0.146186	0.00467144	0.883774	0.024398	0.155913	3.3333e-07	55	68	68	3422
ENSG00000176927.15	EFCAB5	17	28268651	28435470	166819	locus2003	-4.74908	-0.0631078	2.04349e-06	0.0180912	0.0645376	0.00190709	18	18	18	49	0.145826	0.00770608	0.884059	0.0180912	0.0645376	0.00190709	18	18	18	3423
ENSG00000115255.10	REEP6	19	1491179	1497926	6747	locus2132	-1.19248	-0.0329735	0.233071	0.00341843	0.126786	5.58165e-06	7	7	7	1613	0.145621	0.0142327	0.884221	0.00341843	0.126786	5.58165e-06	7	7	7	3424
ENSG00000197128.11	ZNF772	19	57980953	57988934	7981	locus2195	2.37738	0.0482265	0.0174359	0.0058022	0.0266911	0.0453029	18	21	21	474	-0.144139	-0.0109993	0.885391	0.0058022	0.0266911	0.0453029	18	21	21	3425
ENSG00000145050.15	MANF	3	51422721	51426828	4107	locus411	-2.37802	-0.0508616	0.017406	0.00571899	0.0470723	0.00867854	61	61	61	472	0.14387	-0.0104118	0.885603	0.00571899	0.0470723	0.00867854	61	61	61	3426
ENSG00000111058.7	ACSS3	12	81471857	81654989	183132	locus1596	-2.29236	-0.0584173	0.0218851	0.00438033	0.0888425	0.00023489	34	36	36	521	0.143548	0.0195139	0.885858	0.00438033	0.0888425	0.00023489	34	36	36	3427
ENSG00000107242.17	PIP5K1B	9	71320155	71624092	303937	locus1234	0.22849	0.010288	0.819265	0.000858305	0.0645234	0.00183217	15	15	15	3338	-0.143529	-0.0273696	0.885872	0.000858305	0.0645234	0.00183217	15	15	15	3428
ENSG00000121335.11	PRB2	12	11544473	11548501	4028	locus1538	0.393111	0.0038037	0.694237	0.0331326	0.0834749	0.000320822	50	57	57	2998	0.143499	0.00463058	0.885896	0.0331326	0.0834749	0.000320822	50	57	57	3429
ENSG00000136810.12	TXN	9	113006089	113018787	12698	locus1276	0.681099	0.010147	0.495809	0.0122181	0.152268	5.53263e-07	27	27	27	2443	0.14318	0.00821437	0.886148	0.0115114	0.152268	5.53263e-07	26	27	27	3430
ENSG00000164024.11	METAP1	4	99916871	99983960	67089	locus599	-0.896559	-0.0222598	0.369955	0.00452666	0.079816	0.00031515	23	25	25	2042	0.143058	0.0123008	0.886245	0.00452666	0.079816	0.00031515	23	25	25	3431
ENSG00000075886.10	TUBA3D	2	132233691	132240507	6816	locus286	0.851597	0.0135313	0.394438	0.0148109	0.0872652	0.000198111	15	17	17	2131	-0.142939	-0.0100434	0.886339	0.0148109	0.0872652	0.000198111	15	17	17	3432
ENSG00000104883.7	PEX11G	19	7541760	7554286	12526	locus2140	0.134324	0.00399139	0.893146	0.00446206	0.112352	2.44365e-05	3	3	3	3545	0.142459	0.0131067	0.886717	0.00446206	0.112352	2.44365e-05	3	3	3	3433
ENSG00000225973.3	PIGBOS1	15	55609381	55611321	1940	locus1838	-0.945468	-0.0170092	0.34442	0.00825035	0.0698996	0.000961231	12	13	13	1975	0.142383	0.00830387	0.886777	0.00825035	0.0698996	0.000961231	12	13	13	3434
ENSG00000124562.9	SNRPC	6	34724870	34741634	16764	locus847	3.15327	0.0368416	0.00161455	0.018958	0.185234	3.17437e-08	82	85	85	185	0.142165	0.0114584	0.88695	0.00967644	0.185234	3.17437e-08	69	85	85	3435
ENSG00000037042.8	TUBG2	17	40811301	40819024	7723	locus2014	2.74343	0.0367981	0.00608003	0.0176184	0.196385	1.20045e-08	47	49	49	310	0.14154	0.000727113	0.887443	0.0176184	0.196385	1.20045e-08	47	49	49	3436
ENSG00000114698.14	PLSCR4	3	145910123	145968966	58843	locus478	0.840088	0.127774	0.400859	0.000163442	0.0334676	0.026733	3	4	4	2151	0.141463	0.0715185	0.887504	0.000163442	0.0334676	0.026733	3	4	4	3437
ENSG00000075292.18	ZNF638	2	71558884	71662191	103307	locus249	-0.324204	-0.00650844	0.745783	0.0140225	0.045766	0.00789186	59	59	59	3149	-0.141419	-0.0041578	0.887539	0.0140225	0.045766	0.00789186	59	59	59	3438
ENSG00000105497.7	ZNF175	19	52074535	52095763	21228	locus2183	0.616491	0.00648102	0.537571	0.0237849	0.0583586	0.00315733	56	57	57	2541	0.140973	0.00612447	0.887892	0.0237849	0.0583586	0.00315733	56	57	57	3439
ENSG00000140280.13	LYSMD2	15	52015260	52043650	28390	locus1832	-0.629298	-0.00556588	0.529154	0.00981025	0.0442953	0.00676679	63	63	63	2527	0.140319	0.00665192	0.888408	0.00981025	0.0442953	0.00676679	63	63	63	3440
ENSG00000076513.16	ANKRD13A	12	110437234	110477568	40334	locus1616	-1.38774	-0.0367401	0.165215	0.00284173	0.0918263	0.000162	3	3	3	1368	-0.139502	-0.0165153	0.889054	0.00284173	0.0918263	0.000162	3	3	3	3441
ENSG00000169967.16	MAP3K2	2	128056243	128146041	89798	locus283	-2.62664	-0.0904347	0.00862327	0.00256856	0.0982195	8.88633e-05	10	10	10	364	-0.138538	-0.0138613	0.889815	0.00256856	0.0982195	8.88633e-05	10	10	10	3442
ENSG00000075702.16	WDR62	19	36545798	36596010	50212	locus2167	0.839246	0.00896795	0.401331	0.0234653	0.059066	0.00294325	59	63	63	2153	0.138089	0.00650453	0.89017	0.0234653	0.059066	0.00294325	59	63	63	3443
ENSG00000274512.5	TBC1D3L	17	34581084	34808058	226974	locus2009	1.1863	0.00565589	0.235506	0.128666	0.291292	3.02171e-13	47	50	50	1621	-0.138042	-0.00211279	0.890207	0.128666	0.291292	3.02171e-13	47	50	50	3444
ENSG00000132196.13	HSD17B7	1	162760491	162782608	22117	locus112	-0.481998	-0.00411512	0.629807	0.0288321	0.0458038	0.00779592	89	94	94	2812	-0.137877	-0.00205475	0.890338	0.0288321	0.0458038	0.00779592	89	94	94	3445
ENSG00000143627.17	PKLR	1	155259083	155271229	12146	locus107	0.999806	0.0374426	0.317404	0.00197757	0.0722129	0.000959354	8	8	8	1893	0.13678	0.0178998	0.891204	0.00197757	0.0722129	0.000959354	8	8	8	3446
ENSG00000147576.15	ADHFE1	8	67344738	67381141	36403	locus1124	-1.00515	-0.0131755	0.314825	0.0215584	0.388626	2.69722e-18	114	118	118	1882	0.13652	0.00376383	0.89141	0.0215584	0.388626	2.69722e-18	114	118	118	3447
ENSG00000266258.1	LINC01909	18	68002674	68019695	17021	locus2118	1.46483	0.0172555	0.142968	0.0207838	0.0706678	0.000962232	24	24	24	1260	-0.13641	-0.0080863	0.891497	0.0207838	0.0706678	0.000962232	24	24	24	3448
ENSG00000026103.21	FAS	10	90750554	90776816	26262	locus1381	-1.56528	-0.0114111	0.117518	0.0623413	0.430735	6.74578e-22	40	45	45	1123	0.135937	0.0035387	0.891871	0.0621592	0.430735	6.74578e-22	39	45	45	3449
ENSG00000164347.17	GFM2	5	74017030	74062942	45912	locus723	-0.902556	-0.009414	0.366761	0.0309189	0.241289	9.36283e-11	40	41	41	2033	0.135559	0.00443974	0.89217	0.0309189	0.241289	9.36283e-11	40	41	41	3450
ENSG00000281404.1	LINC01176	7	30430500	30443670	13170	locus970	-1.00852	-0.0081986	0.313207	0.0465782	0.264589	5.35698e-12	26	26	26	1878	0.135551	0.00623903	0.892176	0.0465782	0.264589	5.35698e-12	26	26	26	3451
ENSG00000172382.9	PRSS27	16	2762422	2770225	7803	locus1895	1.36137	0.0479255	0.173398	0.00236512	0.0274058	0.0410643	2	2	2	1407	0.13523	0.0163736	0.89243	0.00236512	0.0274058	0.0410643	2	2	2	3452
ENSG00000182612.10	TSPAN10	17	79604221	79615779	11558	locus2051	3.68119	0.0443935	0.000232145	0.0206147	0.084195	0.000340096	17	17	17	115	-0.135157	-0.00405942	0.892488	0.0206147	0.084195	0.000340096	17	17	17	3453
ENSG00000106603.18	COA1	7	43648055	43769122	121067	locus979	-1.97362	-0.0352477	0.0484245	0.00905314	0.0991402	7.41367e-05	30	32	32	751	-0.133245	-0.0154162	0.893999	0.00905314	0.0991402	7.41367e-05	30	32	32	3454
ENSG00000106236.3	NPTX2	7	98246596	98259181	12585	locus1020	-0.98127	-0.0195014	0.326459	0.00824496	0.0485504	0.00635797	21	22	22	1918	0.133026	0.010674	0.894173	0.00824496	0.0485504	0.00635797	21	22	22	3455
ENSG00000104231.10	ZFAND1	8	82613565	82633539	19974	locus1136	-1.08799	-0.02708	0.2766	0.00503872	0.0471726	0.00803347	22	25	25	1760	-0.131381	-0.0114134	0.895474	0.00454602	0.0471726	0.00803347	21	25	25	3456
ENSG00000135596.17	MICAL1	6	109765265	109787171	21906	locus899	0.0431698	0.00161521	0.965566	0.00659168	0.0649055	0.00137475	40	40	40	3738	-0.131326	-0.0107073	0.895517	0.00659168	0.0649055	0.00137475	40	40	40	3457
ENSG00000196503.3	ARL9	4	57371374	57390622	19248	locus562	0.11024	0.00374688	0.912219	0.00799921	0.0315456	0.0290451	20	21	21	3599	-0.130973	-0.00439897	0.895797	0.00799921	0.0315456	0.0290451	20	21	21	3458
ENSG00000263874.2	LINC00672	17	37081420	37085637	4217	locus2010	1.6714	0.115184	0.0946436	0.000596008	0.115767	1.419e-05	4	6	6	1016	0.130467	0.0240944	0.896197	0.000596008	0.115767	1.419e-05	4	6	6	3459
ENSG00000256124.5	LINC01152	17	70026794	70037438	10644	locus2039	-1.69392	-0.0430887	0.0902796	0.00490211	0.0726553	0.000766044	4	5	5	992	0.130064	0.0203926	0.896516	0.00180567	0.0726553	0.000766044	3	5	5	3460
ENSG00000165934.12	CPSF2	14	92588312	92638489	50177	locus1783	0.881813	0.0177498	0.377878	0.00579132	0.136495	3.63936e-06	8	9	9	2075	-0.129898	-0.009501	0.896647	0.00579132	0.136495	3.63936e-06	8	9	9	3461
ENSG00000136108.14	CKAP2	13	53029494	53050766	21272	locus1667	-0.128494	-0.00167599	0.897758	0.018302	0.193454	7.76038e-09	11	11	11	3559	-0.129877	-0.00558556	0.896664	0.018302	0.193454	7.76038e-09	11	11	11	3462
ENSG00000129757.12	CDKN1C	11	2904447	2907005	2558	locus1422	0.908844	0.0288353	0.363433	0.00325155	0.0713063	0.000713289	18	20	20	2025	0.129452	0.0165649	0.897	0.00325155	0.0713063	0.000713289	18	20	20	3463
ENSG00000166796.11	LDHC	11	18433864	18473609	39745	locus1435	0.870008	0.00407991	0.384296	0.127254	0.403543	3.53432e-19	14	16	16	2093	0.129412	0.00216505	0.897032	0.127254	0.403543	3.53432e-19	14	16	16	3464
ENSG00000152904.11	GGPS1	1	235490530	235507844	17314	locus174	-3.12418	-0.104556	0.00178303	0.00276076	0.0281273	0.0405516	12	15	15	190	0.129388	0.0195741	0.897051	0.00276076	0.0281273	0.0405516	12	15	15	3465
ENSG00000160447.6	PKN3	9	131464781	131483195	18414	locus1293	-0.144023	-0.00987134	0.885482	0.00294158	0.0416398	0.0133997	14	17	17	3521	0.129383	0.021456	0.897054	0.00294158	0.0416398	0.0133997	14	17	17	3466
ENSG00000102189.16	EEA1	12	93164412	93323071	158659	locus1603	0.361482	0.01499	0.717739	0.001936	0.105638	4.5053e-05	1	1	1	3065	-0.129327	-0.0191824	0.897099	0.001936	0.105638	4.5053e-05	1	1	1	3467
ENSG00000175390.13	EIF3F	11	8008883	8023396	14513	locus1428	0.758674	0.010155	0.448048	0.0132184	0.124926	1.14099e-05	70	75	75	2280	-0.128353	-0.00262466	0.89787	0.0130569	0.124926	1.14099e-05	69	75	75	3468
ENSG00000224389.8	C4B	6	3243623	3264249	20626	locus810	2.90879	0.0403378	0.00362827	0.0139419	0.0453315	0.00782003	48	53	53	254	-0.127721	-0.0174157	0.898369	0.00112096	0.0453315	0.00782003	4	53	53	3469
ENSG00000170271.10	FAXDC2	5	154198051	154230163	32112	locus781	-0.855556	-0.0492648	0.392243	0.000906653	0.0343689	0.0227491	5	5	5	2122	0.127683	0.0192197	0.8984	0.000906653	0.0343689	0.0227491	5	5	5	3470
ENSG00000149089.12	APIP	11	34903842	34937926	34084	locus1448	-0.1822	-0.000806117	0.855426	0.147356	0.444396	1.03951e-22	56	60	60	3436	-0.127678	-0.00210667	0.898403	0.147356	0.444396	1.03951e-22	56	60	60	3471
ENSG00000257949.6	TEN1	17	73975320	73996667	21347	locus2043	-0.520953	-0.0027475	0.602399	0.103635	0.419639	2.12519e-21	96	100	100	2741	-0.12706	-0.00272328	0.898893	0.103635	0.419639	2.12519e-21	96	100	100	3472
ENSG00000119547.5	ONECUT2	18	55102605	55158530	55925	locus2105	-2.96363	-0.0440018	0.00304033	0.0149665	0.0610753	0.00244891	40	40	40	230	0.126942	0.00611612	0.898986	0.0149665	0.0610753	0.00244891	40	40	40	3473
ENSG00000158859.9	ADAMTS4	1	161154091	161168844	14753	locus111	0.542151	0.0200627	0.587714	0.00233032	0.0313898	0.0289527	20	20	20	2688	-0.126139	-0.0149802	0.899622	0.00233032	0.0313898	0.0289527	20	20	20	3474
ENSG00000256806.5	C17orf100	17	6555081	6556795	1714	locus1981	2.30208	0.0556778	0.0213307	0.00436952	0.0959564	5.31866e-05	12	12	12	513	0.126059	0.0135897	0.899685	0.00436952	0.0959564	5.31866e-05	12	12	12	3475
ENSG00000154059.9	IMPACT	18	22006633	22033494	26861	locus2075	-0.712675	-0.010977	0.476047	0.0106431	0.0675272	0.00146396	57	60	60	2382	0.125888	0.00658923	0.899821	0.0106431	0.0675272	0.00146396	57	60	60	3476
ENSG00000145428.14	RNF175	4	154631311	154681176	49865	locus633	1.85432	0.0617153	0.0636927	0.00268857	0.118319	1.12608e-05	18	18	18	847	0.125648	0.00803902	0.90001	0.00264807	0.118319	1.12608e-05	17	18	18	3477
ENSG00000259129.5	LINC00648	14	48234155	48264217	30062	locus1746	0.344371	0.00383618	0.730567	0.02474	0.102785	7.5155e-05	25	29	29	3114	-0.124919	-0.00551263	0.900588	0.02474	0.102785	7.5155e-05	25	29	29	3478
ENSG00000214309.4	MBLAC1	7	99724589	99726116	1527	locus1020	1.16504	0.0153818	0.244002	0.018353	0.140775	1.14465e-06	36	38	38	1649	0.123858	0.0102373	0.901427	0.018353	0.140775	1.14465e-06	36	38	38	3479
ENSG00000113812.13	ACTR8	3	53901093	53916179	15086	locus412	1.51342	0.00799159	0.130174	0.119091	0.208365	1.72302e-09	120	126	126	1202	0.123561	-0.00101789	0.901663	0.115523	0.208365	1.72302e-09	119	126	126	3480
ENSG00000258839.3	MC1R	16	89985269	89987380	2111	locus1972	0.531113	0.0106493	0.59534	0.0228632	0.0796739	0.000329703	36	36	36	2717	-0.123507	-0.0100795	0.901706	0.021662	0.0796739	0.000329703	35	36	36	3481
ENSG00000171303.6	KCNK3	2	26915589	26956287	40698	locus211	2.91585	0.100034	0.00354716	0.00270682	0.0734381	0.000865442	18	20	20	251	0.123012	0.0186546	0.902098	0.00189867	0.0734381	0.000865442	13	20	20	3482
ENSG00000165502.6	RPL36AL	14	50085247	50087344	2097	locus1749	-1.71641	-0.0185012	0.0860879	0.0220343	0.33672	1.17179e-15	46	50	50	968	0.122967	0.00521598	0.902133	0.0220343	0.33672	1.17179e-15	46	50	50	3483
ENSG00000231107.1	LINC01508	9	93063177	93195771	132594	locus1257	-2.21995	-0.0246305	0.0264225	0.0255019	0.105467	4.84273e-05	12	12	12	567	-0.122901	-0.00451668	0.902186	0.0255019	0.105467	4.84273e-05	12	12	12	3484
ENSG00000114744.8	COMMD2	3	149456256	149470286	14030	locus480	0.0102539	0.000802579	0.991819	0.0332584	0.211192	1.96824e-09	31	32	32	3796	-0.122575	-0.00363116	0.902443	0.0332584	0.211192	1.96824e-09	31	32	32	3485
ENSG00000173409.13	ARV1	1	231114839	231136479	21640	locus169	-0.504693	-0.00601868	0.613775	0.0198732	0.146208	1.21631e-06	14	14	14	2768	-0.121711	-0.00588033	0.903128	0.0198732	0.146208	1.21631e-06	14	14	14	3486
ENSG00000164385.8	LINC01600	6	2622146	2634837	12691	locus809	-0.287678	-0.00310706	0.773593	0.0316912	0.194221	7.42298e-09	12	14	14	3231	-0.121419	-0.00454862	0.903359	0.0316912	0.194221	7.42298e-09	12	14	14	3487
ENSG00000168397.16	ATG4B	2	242577107	242613271	36164	locus368	1.58906	0.0298066	0.112047	0.00805929	0.191685	1.82328e-08	34	36	36	1098	0.121241	0.012496	0.9035	0.00805929	0.191685	1.82328e-08	34	36	36	3488
ENSG00000122965.10	RBM19	12	114254544	114404130	149586	locus1618	0.0434031	0.000134397	0.96538	0.0248907	0.195112	1.40377e-08	34	36	36	3737	-0.121034	-0.00413689	0.903664	0.0248907	0.195112	1.40377e-08	34	36	36	3489
ENSG00000149295.13	DRD2	11	113280326	113346120	65794	locus1508	-0.0193599	0.000679993	0.984554	0.0253673	0.0535517	0.00480663	33	34	34	3780	0.120871	0.00850627	0.903793	0.0253673	0.0535517	0.00480663	33	34	34	3490
ENSG00000166971.16	AKTIP	16	53524951	53537216	12265	locus1933	-2.66233	-0.0266504	0.00776014	0.0339122	0.346697	5.30994e-16	35	43	43	346	-0.120527	-0.00400286	0.904066	0.0331071	0.346697	5.30994e-16	34	43	43	3491
ENSG00000197181.11	PIWIL2	8	22132828	22215080	82252	locus1095	-1.0235	-0.0322693	0.306071	0.00283468	0.0367004	0.0176577	2	2	2	1855	0.119891	0.0134189	0.90457	0.00283468	0.0367004	0.0176577	2	2	2	3492
ENSG00000163491.16	NEK10	3	27152393	27410951	258558	locus396	1.17663	0.0344602	0.239344	0.00322742	0.052709	0.00386715	12	12	12	1632	-0.118196	-0.0172388	0.905912	0.00322742	0.052709	0.00386715	12	12	12	3493
ENSG00000166262.15	FAM227B	15	49619166	49913015	293849	locus1830	-0.159133	-0.00163194	0.873564	0.00934988	0.0292532	0.037646	30	30	30	3486	0.118164	0.00970987	0.905938	0.00934988	0.0292532	0.037646	30	30	30	3494
ENSG00000101665.8	SMAD7	18	46446222	46477081	30859	locus2096	-0.602017	-0.159914	0.547163	6.69874e-05	0.032323	0.028688	1	2	2	2569	0.117756	0.107261	0.906261	6.69874e-05	0.032323	0.028688	1	2	2	3495
ENSG00000120549.17	KIAA1217	10	23983655	24836772	853117	locus1324	0.33755	0.00400955	0.735702	0.0228641	0.0617041	0.00244164	77	81	81	3131	-0.11733	-0.00955058	0.906599	0.0218325	0.0617041	0.00244164	75	81	81	3496
ENSG00000276070.4	CCL4L2	17	34538464	34540274	1810	locus2009	-0.0564655	-0.000394696	0.954971	0.0208529	0.209428	2.78828e-09	3	7	7	3710	0.117328	0.00682279	0.9066	0.0208529	0.209428	2.78828e-09	3	7	7	3497
ENSG00000154065.16	ANKRD29	18	21178889	21242875	63986	locus2074	0.392167	0.00786527	0.694935	0.00716674	0.0993665	8.45661e-05	35	36	36	3000	-0.11678	-0.00751272	0.907034	0.00716674	0.0993665	8.45661e-05	35	36	36	3498
ENSG00000171759.9	PAH	12	103230666	103352219	121553	locus1610	-3.10657	-0.0238772	0.0018927	0.0521872	0.357723	1.39109e-17	11	12	12	192	-0.115857	-0.00309286	0.907766	0.0521872	0.357723	1.39109e-17	11	12	12	3499
ENSG00000085982.13	USP40	2	234384171	234475428	91257	locus359	-0.745093	-0.0117466	0.456216	0.00975726	0.168177	6.93102e-08	73	74	74	2310	0.11493	0.00780011	0.9085	0.00975726	0.168177	6.93102e-08	73	74	74	3500
ENSG00000168038.10	ULK4	3	41288089	42003595	715506	locus407	1.59533	0.00697325	0.110638	0.192308	0.497637	6.78474e-27	101	105	105	1091	0.114723	0.00158677	0.908665	0.187032	0.497637	6.78474e-27	100	105	105	3501
ENSG00000120008.15	WDR11	10	122610873	122669036	58163	locus1403	-0.85901	-0.00760177	0.390335	0.0392519	0.305336	1.22507e-14	93	94	94	2115	-0.11439	-0.00422475	0.908929	0.034982	0.305336	1.22507e-14	89	94	94	3502
ENSG00000164122.8	ASB5	4	177134825	177190373	55548	locus654	-0.39828	-0.00453194	0.690424	0.0297313	0.131123	4.82576e-06	22	22	22	2988	-0.113992	-0.00248841	0.909244	0.0297313	0.131123	4.82576e-06	22	22	22	3503
ENSG00000250490.1	LINC02145	5	6310553	6337405	26852	locus676	0.708387	0.00607957	0.478705	0.0428764	0.204154	3.96384e-09	14	14	14	2385	-0.113735	-0.00376956	0.909448	0.0428764	0.204154	3.96384e-09	14	14	14	3504
ENSG00000161179.13	YDJC	22	21982378	21984311	1933	locus2314	0.0484636	0.00219532	0.961347	0.00395164	0.0258015	0.0427932	47	49	49	3729	-0.113702	0.00318663	0.909474	0.00395164	0.0258015	0.0427932	47	49	49	3505
ENSG00000134247.9	PTGFRN	1	117452537	117532974	80437	locus98	1.43851	0.0195317	0.15029	0.0139281	0.04631	0.00593922	21	22	22	1296	0.113507	0.00257165	0.909629	0.0139281	0.04631	0.00593922	21	22	22	3506
ENSG00000176293.19	ZNF135	19	58570606	58581110	10504	locus2196	-0.426639	-0.00949964	0.669642	0.00533187	0.0872826	0.000186608	9	9	9	2927	-0.113126	-0.00873517	0.909931	0.00533187	0.0872826	0.000186608	9	9	9	3507
ENSG00000197249.13	SERPINA1	14	94843083	94856972	13889	locus1785	0.443373	0.00798424	0.657496	0.00902998	0.114209	2.74593e-05	21	23	23	2889	-0.112575	-0.00916706	0.910367	0.00902998	0.114209	2.74593e-05	21	23	23	3508
ENSG00000114796.15	KLHL24	3	183353410	183402304	48894	locus504	0.640777	0.0116623	0.521668	0.00892911	0.0871436	0.000264109	61	63	63	2507	0.111875	0.00427771	0.910923	0.00892911	0.0871436	0.000264109	61	63	63	3509
ENSG00000198105.13	ZNF248	10	38047465	38147012	99547	locus1336	-0.48315	-0.00990636	0.628989	0.00551632	0.0321625	0.0281663	68	70	70	2809	-0.111786	-0.010028	0.910993	0.005512	0.0321625	0.0281663	66	70	70	3510
ENSG00000117174.10	ZNHIT6	1	86115099	86174116	59017	locus73	-0.983004	-0.0106749	0.325605	0.0293099	0.125575	9.43029e-06	72	77	77	1915	-0.111545	0.000324088	0.911184	0.0291898	0.125575	9.43029e-06	71	77	77	3511
ENSG00000258227.6	CLEC5A	7	141627156	141646774	19618	locus1048	1.3327	0.0129929	0.182629	0.0335735	0.0296683	0.0350999	56	61	61	1438	0.110638	0.00478583	0.911903	0.0335715	0.0296683	0.0350999	55	61	61	3512
ENSG00000111615.13	KRR1	12	75884642	75905389	20747	locus1591	0.00590317	0.000116661	0.99529	0.0437894	0.378417	2.04042e-19	25	26	26	3806	-0.110559	-0.00341888	0.911966	0.0437894	0.378417	2.04042e-19	25	26	26	3513
ENSG00000131845.14	ZNF304	19	57862638	57871265	8627	locus2194	0.658056	0.00764047	0.510502	0.0222554	0.155593	5.20247e-07	10	11	11	2487	-0.110456	-0.00448441	0.912048	0.0222554	0.155593	5.20247e-07	10	11	11	3514
ENSG00000140319.10	SRP14	15	40327890	40331403	3513	locus1821	-1.64839	-0.0500469	0.0992726	0.00331407	0.0291089	0.0381619	32	32	32	1035	0.110424	0.0204548	0.912073	0.00331407	0.0291089	0.0381619	32	32	32	3515
ENSG00000127511.9	SIN3B	19	16940208	16991160	50952	locus2148	0.221105	0.00828269	0.825011	0.00582182	0.0825196	0.000438099	35	36	36	3354	-0.109608	-0.0105242	0.912721	0.00582182	0.0825196	0.000438099	35	36	36	3516
ENSG00000157823.16	AP3S2	15	90373830	90437226	63396	locus1873	0.414739	0.00446768	0.678333	0.0211775	0.222939	9.22318e-10	15	15	15	2952	0.109459	0.00406309	0.912838	0.0211775	0.222939	9.22318e-10	15	15	15	3517
ENSG00000007923.15	DNAJC11	1	6694229	6761876	67647	locus9	-1.37558	-0.0359604	0.168953	0.00445595	0.0294927	0.0315147	38	39	39	1383	-0.108999	-0.00918677	0.913203	0.00445595	0.0294927	0.0315147	38	39	39	3518
ENSG00000181896.11	ZNF101	19	19778961	19794315	15354	locus2150	-0.202559	-0.00245894	0.83948	0.0201142	0.0846411	0.000274717	10	11	11	3390	-0.108336	-0.00456873	0.91373	0.0201142	0.0846411	0.000274717	10	11	11	3519
ENSG00000115998.7	C2orf42	2	70377016	70418151	41135	locus248	0.96748	0.0131295	0.333304	0.0214585	0.0596698	0.00233225	73	74	74	1932	-0.107795	-0.00425793	0.914158	0.0214585	0.0596698	0.00233225	73	74	74	3520
ENSG00000110851.11	PRDM4	12	108126647	108154914	28267	locus1614	-1.752	-0.0496384	0.0797744	0.00376233	0.118376	1.58838e-05	15	15	15	929	-0.106715	-0.0104032	0.915015	0.00376233	0.118376	1.58838e-05	15	15	15	3521
ENSG00000231023.6	LINC00326	6	133409218	133427717	18499	locus913	1.51028	0.012392	0.130971	0.0410775	0.33812	2.43263e-16	8	9	9	1209	0.106708	0.0031084	0.915021	0.0410775	0.33812	2.43263e-16	8	9	9	3522
ENSG00000133805.15	AMPD3	11	10471867	10529126	57259	locus1430	0.619863	0.00470756	0.535348	0.0422218	0.148788	9.76935e-07	40	41	41	2538	0.106369	0.00391793	0.91529	0.0422218	0.148788	9.76935e-07	40	41	41	3523
ENSG00000133226.16	SRRM1	1	24969792	24999772	29980	locus25	0.693056	0.0199048	0.488274	0.00417172	0.0274823	0.0454627	27	30	30	2422	0.106211	0.0122775	0.915415	0.00362603	0.0274823	0.0454627	26	30	30	3524
ENSG00000243566.6	UPK3B	7	76139739	76157199	17460	locus1003	-1.19682	-0.00620452	0.231378	0.124643	0.412548	1.40136e-19	17	19	19	1605	0.105725	0.00128968	0.915801	0.124643	0.412548	1.40136e-19	17	19	19	3525
ENSG00000160097.16	FNDC5	1	33327868	33338085	10217	locus31	0.194536	0.00440488	0.845756	0.00734604	0.029971	0.0345965	36	37	37	3411	0.105394	-0.003304	0.916064	0.00734604	0.029971	0.0345965	36	37	37	3526
ENSG00000060491.16	OGFR	20	61436186	61445352	9166	locus2264	-0.717304	-0.0157446	0.473186	0.0051919	0.099583	6.45046e-05	24	30	30	2372	0.104822	0.0151551	0.916517	0.0051919	0.099583	6.45046e-05	24	30	30	3527
ENSG00000132958.17	TPTE2	13	19997018	20135714	138696	locus1639	-0.238708	-0.00265142	0.811332	0.0260332	0.120268	1.4043e-05	39	46	46	3311	-0.104562	-0.0037231	0.916724	0.0260332	0.120268	1.4043e-05	39	46	46	3528
ENSG00000122512.14	PMS2	7	6010555	6048737	38182	locus948	0.572013	0.00775715	0.567313	0.0208769	0.120634	7.28811e-06	63	72	72	2634	0.104135	-0.00467032	0.917062	0.017788	0.120634	7.28811e-06	61	72	72	3529
ENSG00000075336.11	TIMM21	18	71815757	71827766	12009	locus2122	0.406063	0.0113451	0.684696	0.00371129	0.0305792	0.031908	21	22	22	2969	-0.104095	-0.0236093	0.917094	0.00371129	0.0305792	0.031908	21	22	22	3530
ENSG00000161202.17	DVL3	3	183873164	183891402	18238	locus505	1.22518	0.0247354	0.220506	0.00838265	0.049929	0.00631711	27	30	30	1562	-0.103918	-0.0113921	0.917235	0.00838265	0.049929	0.00631711	27	30	30	3531
ENSG00000244509.3	APOBEC3C	22	39410261	39416357	6096	locus2336	-0.0214079	-0.000771346	0.98292	0.00196933	0.0929111	0.000113114	3	3	3	3773	0.103588	0.0134186	0.917496	0.00196933	0.0929111	0.000113114	3	3	3	3532
ENSG00000204525.16	HLA-C	6	2749780	2753168	3388	locus809	3.52454	0.0226355	0.000424215	0.0807717	0.432793	3.24969e-22	42	45	45	137	0.103476	0.0623036	0.917585	0.000107105	0.432793	3.24969e-22	1	45	45	3533
ENSG00000069943.9	PIGB	15	55611419	55647846	36427	locus1838	1.16671	0.00921823	0.243327	0.0470226	0.153939	4.01946e-07	26	27	27	1646	-0.103078	-0.00304546	0.917901	0.0470226	0.153939	4.01946e-07	26	27	27	3534
ENSG00000186115.12	CYP4F2	19	15988832	16008884	20052	locus2147	-0.100275	-0.00140819	0.920126	0.0192034	0.0956759	9.07623e-05	15	16	16	3625	0.102604	0.00605488	0.918277	0.0192034	0.0956759	9.07623e-05	15	16	16	3535
ENSG00000177084.16	POLE	12	133200347	133263928	63581	locus1638	2.11531	0.014377	0.0344036	0.0601901	0.357742	1.34615e-16	38	40	40	633	0.10247	0.00240956	0.918383	0.0601901	0.357742	1.34615e-16	38	40	40	3536
ENSG00000006625.17	GGCT	7	30536236	30544457	8221	locus970	-0.69387	-0.0198908	0.487764	0.00304768	0.0773954	0.000530778	19	19	19	2421	0.10208	0.00790452	0.918693	0.00304768	0.0773954	0.000530778	19	19	19	3537
ENSG00000248150.1	LINC02150	5	16373469	16441211	67742	locus685	0.86267	0.00773782	0.388319	0.0345148	0.259974	1.47554e-11	32	34	34	2107	-0.101627	-0.00541972	0.919053	0.0345148	0.259974	1.47554e-11	32	34	34	3538
ENSG00000134014.16	ELP3	8	27947748	28048669	100921	locus1102	1.50778	0.0135469	0.131612	0.0371472	0.289841	4.36933e-13	124	130	130	1213	-0.101418	-0.00202414	0.919219	0.0368639	0.289841	4.36933e-13	122	130	130	3539
ENSG00000163364.9	LINC01116	2	177494308	177502302	7994	locus316	0.0853289	0.000344982	0.932	0.0957949	0.29719	8.49759e-15	72	77	77	3655	0.100906	0.000811527	0.919625	0.0957578	0.29719	8.49759e-15	71	77	77	3540
ENSG00000184445.11	KNTC1	12	123011795	123110943	99148	locus1626	-1.20562	-0.0210567	0.227965	0.0102328	0.0354342	0.0218571	28	28	28	1592	0.100453	0.0175814	0.919985	0.0102328	0.0354342	0.0218571	28	28	28	3541
ENSG00000101182.14	PSMA7	20	60711788	60718450	6662	locus2262	-0.014614	-0.000539242	0.98834	0.00479252	0.108044	4.44968e-05	37	38	38	3787	-0.100342	-0.0130252	0.920072	0.00479252	0.108044	4.44968e-05	37	38	38	3542
ENSG00000143537.13	ADAM15	1	155023791	155035251	11460	locus107	1.74506	0.0346571	0.0809738	0.00764208	0.0336478	0.0226008	28	30	30	936	0.100073	-0.000377288	0.920287	0.00764208	0.0336478	0.0226008	28	30	30	3543
ENSG00000147419.17	CCDC25	8	27590832	27630157	39325	locus1101	-0.436078	-0.00773433	0.66278	0.00748393	0.203485	3.54155e-09	90	93	93	2909	0.0999519	0.00706274	0.920383	0.00737527	0.203485	3.54155e-09	89	93	93	3544
ENSG00000006740.16	ARHGAP44	17	12692814	12894960	202146	locus1989	1.12031	0.0251105	0.262582	0.00411743	0.0946135	0.000104873	21	21	21	1707	-0.0998326	-0.0150186	0.920477	0.00411743	0.0946135	0.000104873	21	21	21	3545
ENSG00000215440.11	NPEPL1	20	57264186	57290900	26714	locus2258	-0.595895	-0.0104844	0.551245	0.00795789	0.15661	2.34177e-07	22	23	23	2579	0.099792	0.00169865	0.920509	0.00795789	0.15661	2.34177e-07	22	23	23	3546
ENSG00000108651.9	UTP6	17	30187922	30228727	40805	locus2004	1.52593	0.0273886	0.127028	0.00838599	0.0955204	8.8471e-05	14	14	14	1184	-0.0990025	-0.00193956	0.921136	0.00838599	0.0955204	8.8471e-05	14	14	14	3547
ENSG00000169900.7	PYDC1	16	31227282	31228456	1174	locus1928	-1.34481	-0.0234955	0.178687	0.0103045	0.0271678	0.0446798	13	13	13	1426	-0.098633	-0.0136951	0.92143	0.0103045	0.0271678	0.0446798	13	13	13	3548
ENSG00000081237.18	PTPRC	1	198608097	198726605	118508	locus145	-0.105276	-0.0028295	0.916157	0.00532855	0.0658461	0.00154879	45	48	48	3612	-0.0985253	-0.0151657	0.921515	0.00532855	0.0658461	0.00154879	45	48	48	3549
ENSG00000221838.9	AP4M1	7	99699265	99706647	7382	locus1020	0.806106	0.00788902	0.420182	0.029246	0.134486	3.59211e-06	61	62	62	2201	0.0983854	0.00191251	0.921626	0.029246	0.134486	3.59211e-06	61	62	62	3550
ENSG00000162526.6	TSSK3	1	32828139	32829910	1771	locus31	-2.1733	-0.026992	0.029758	0.0192312	0.141645	1.92161e-06	31	31	31	592	0.0977432	0.00777602	0.922136	0.0192312	0.141645	1.92161e-06	31	31	31	3551
ENSG00000177511.5	ST8SIA3	18	55019787	55036161	16374	locus2104	3.22669	0.109229	0.00125232	0.00237712	0.0478297	0.00641527	26	26	26	176	-0.0961928	0.00377101	0.923367	0.00237712	0.0478297	0.00641527	26	26	26	3552
ENSG00000158864.12	NDUFS2	1	161167206	161184184	16978	locus111	0.239705	0.00936448	0.810559	0.001867	0.0590705	0.00283433	6	6	6	3310	0.0956187	0.0157099	0.923823	0.001867	0.0590705	0.00283433	6	6	6	3553
ENSG00000124383.8	MPHOSPH10	2	71357763	71377231	19468	locus249	2.16101	0.0289527	0.0306944	0.0138753	0.0872379	0.000206328	40	41	41	603	-0.0956047	0.00696773	0.923835	0.0109774	0.0872379	0.000206328	39	41	41	3554
ENSG00000145545.11	SRD5A1	5	6633552	6674496	40944	locus676	-0.124729	-0.00467736	0.900738	0.00424208	0.120115	1.473e-05	25	25	25	3568	-0.0954988	-0.00844973	0.923919	0.00424208	0.120115	1.473e-05	25	25	25	3555
ENSG00000206562.11	METTL6	3	15451266	15469054	17788	locus386	0.331236	0.00772368	0.740466	0.0212459	0.107363	4.95755e-05	43	43	43	3138	-0.0951427	-0.00469585	0.924201	0.0212459	0.107363	4.95755e-05	43	43	43	3556
ENSG00000087365.15	SF3B2	11	65819834	65836779	16945	locus1468	-0.549091	-0.00821883	0.582943	0.0133837	0.152147	7.60913e-07	23	23	23	2678	0.0946268	0.00199292	0.924611	0.0133837	0.152147	7.60913e-07	23	23	23	3557
ENSG00000093183.13	SEC22C	3	42589460	42642570	53110	locus408	-1.29684	-0.0360658	0.194686	0.00416895	0.102328	6.38241e-05	24	24	24	1475	0.0944823	0.00752947	0.924726	0.00416895	0.102328	6.38241e-05	24	24	24	3558
ENSG00000116711.9	PLA2G4A	1	186798080	186958113	160033	locus133	0.604713	0.00763188	0.54537	0.0190957	0.107387	4.04127e-05	43	44	44	2564	-0.0940735	-0.00327418	0.925051	0.0157449	0.107387	4.04127e-05	40	44	44	3559
ENSG00000099866.14	MADCAM1	19	496485	505343	8858	locus2130	-0.190052	-0.00352684	0.849268	0.0232679	0.200608	8.03265e-09	31	41	41	3421	-0.0939229	-0.00407655	0.92517	0.0232679	0.200608	8.03265e-09	31	41	41	3560
ENSG00000133398.3	MED10	5	6371986	6378660	6674	locus676	0.491566	0.00931751	0.623026	0.00913324	0.124794	7.0402e-06	26	26	26	2792	0.0937484	0.0031623	0.925309	0.00913324	0.124794	7.0402e-06	26	26	26	3561
ENSG00000203756.7	TMEM244	6	130152388	130182460	30072	locus911	0.85978	0.0124358	0.38991	0.0119193	0.0729077	0.000498614	18	18	18	2114	0.0937023	0.00665431	0.925346	0.0119193	0.0729077	0.000498614	18	18	18	3562
ENSG00000100348.9	TXN2	22	36863092	36877687	14595	locus2332	-0.358497	-0.00500279	0.719972	0.0164885	0.299673	9.45891e-14	38	38	38	3075	-0.0934789	-0.00333547	0.925523	0.0164885	0.299673	9.45891e-14	38	38	38	3563
ENSG00000136059.14	VILL	3	38029468	38048676	19208	locus404	0.0208158	0.000204897	0.983393	0.0562542	0.311635	2.46856e-14	39	40	40	3775	-0.0934748	-0.00350158	0.925526	0.0442195	0.311635	2.46856e-14	37	40	40	3564
ENSG00000163710.7	PCOLCE2	3	142536715	142607925	71210	locus475	0.12476	0.00233764	0.900714	0.00938119	0.0870631	0.000195026	5	5	5	3567	0.0933475	0.0060664	0.925627	0.00938119	0.0870631	0.000195026	5	5	5	3565
ENSG00000103199.13	ZNF500	16	4798239	4817163	18924	locus1897	3.53193	0.0475537	0.000412544	0.0166342	0.0977992	4.74002e-05	19	19	19	135	-0.0928947	-0.00231321	0.925987	0.0166342	0.0977992	4.74002e-05	19	19	19	3566
ENSG00000251396.6	LINC01301	8	61314729	61326377	11648	locus1119	1.01014	0.0367531	0.312429	0.00222143	0.0506291	0.00517333	15	22	22	1876	-0.0918284	-0.0123055	0.926834	0.00222143	0.0506291	0.00517333	15	22	22	3567
ENSG00000143442.21	POGZ	1	151375199	151431970	56771	locus103	-1.75432	-0.0394852	0.0793764	0.00638186	0.12065	1.52524e-05	36	36	36	926	-0.0903559	-0.0330196	0.928004	0.00638186	0.12065	1.52524e-05	36	36	36	3568
ENSG00000138449.10	SLC40A1	2	190425315	190445512	20197	locus325	-0.995584	-0.0246597	0.319452	0.00580724	0.156992	1.28388e-07	10	10	10	1899	0.0889944	0.00738693	0.929086	0.00580724	0.156992	1.28388e-07	10	10	10	3569
ENSG00000182004.12	SNRPE	1	203830726	203840280	9554	locus149	0.118072	0.0018531	0.906011	0.0116632	0.224736	4.81612e-10	24	24	24	3581	-0.0880901	-0.00520657	0.929805	0.0116632	0.224736	4.81612e-10	24	24	24	3570
ENSG00000186532.11	SMYD4	17	1682778	1733196	50418	locus1976	0.308911	0.00859905	0.757389	0.00415229	0.0305055	0.0348371	4	4	4	3180	-0.0876568	-0.008647	0.930149	0.00415229	0.0305055	0.0348371	4	4	4	3571
ENSG00000029559.6	IBSP	4	88720705	88733586	12881	locus590	0.422661	0.00224091	0.672542	0.110333	0.261274	1.23657e-12	41	44	44	2938	-0.0875566	-0.0023218	0.930229	0.110333	0.261274	1.23657e-12	41	44	44	3572
ENSG00000184227.7	ACOT1	14	74003846	74010500	6654	locus1767	-1.77916	-0.00685653	0.0752139	0.189336	0.378187	1.03166e-17	40	43	43	909	-0.0875447	-0.000217925	0.930239	0.189336	0.378187	1.03166e-17	40	43	43	3573
ENSG00000124839.12	RAB17	2	238482968	238499377	16409	locus363	0.779821	0.00561403	0.435496	0.0505093	0.214767	7.23636e-10	21	22	22	2249	-0.0857919	-0.00249423	0.931632	0.0505093	0.214767	7.23636e-10	21	22	22	3574
ENSG00000136153.19	LMO7	13	76194569	76434006	239437	locus1686	-0.967721	-0.0592782	0.333184	0.000701946	0.0396518	0.0159459	6	8	8	1930	0.0855235	0.0198543	0.931845	0.000701946	0.0396518	0.0159459	6	8	8	3575
ENSG00000176840.11	MIR7-3HG	19	4769116	4772568	3452	locus2136	1.14787	0.00880459	0.251021	0.0530756	0.494433	9.16448e-26	7	7	7	1671	0.0854105	0.00233094	0.931935	0.0530756	0.494433	9.16448e-26	7	7	7	3576
ENSG00000188133.5	TMEM215	9	32783537	32789199	5662	locus1227	0.613627	0.00794201	0.539462	0.0183044	0.124879	4.28176e-06	6	6	6	2547	-0.0851574	-0.00395174	0.932136	0.0183044	0.124879	4.28176e-06	6	6	6	3577
ENSG00000234465.10	PINLYP	19	44080951	44086256	5305	locus2173	-0.368032	-0.00519309	0.71285	0.0119767	0.112378	3.25963e-05	32	36	36	3043	0.084645	0.0115752	0.932544	0.0119767	0.112378	3.25963e-05	32	36	36	3578
ENSG00000079101.16	CLUL1	18	596987	650293	53306	locus2055	0.0317052	0.000129726	0.974707	0.0584537	0.248574	6.37908e-11	30	33	33	3761	0.0842138	0.000666588	0.932886	0.0584537	0.248574	6.37908e-11	30	33	33	3579
ENSG00000111666.10	CHPT1	12	102091417	102122852	31435	locus1609	-0.394965	-0.00645069	0.692869	0.0101817	0.183867	4.09987e-08	42	42	42	2995	0.0841736	0.00546468	0.932918	0.0101817	0.183867	4.09987e-08	42	42	42	3580
ENSG00000176945.16	MUC20	3	195447752	195460424	12672	locus517	-1.93061	-0.0105978	0.0535316	0.118765	0.427573	4.78475e-23	36	45	45	780	-0.0839259	-0.00115581	0.933115	0.118765	0.427573	4.78475e-23	36	45	45	3581
ENSG00000119231.10	SENP5	3	196594726	196661584	66858	locus519	-0.587819	-0.00880822	0.556654	0.0127864	0.0603969	0.00252653	64	65	65	2602	0.0837048	0.00164358	0.933291	0.0126854	0.0603969	0.00252653	61	65	65	3582
ENSG00000197245.5	FAM110D	1	26485569	26490453	4884	locus26	-0.889155	-0.0150804	0.37392	0.0117006	0.0372397	0.0179684	16	18	18	2057	0.0833757	0.00541604	0.933553	0.0117006	0.0372397	0.0179684	16	18	18	3583
ENSG00000108187.15	PBLD	10	70042416	70092685	50269	locus1363	-1.67104	-0.0270155	0.0947139	0.0131863	0.153932	8.00801e-08	15	15	15	1017	-0.0832235	-0.00415908	0.933674	0.0131863	0.153932	8.00801e-08	15	15	15	3584
ENSG00000108733.9	PEX12	17	33901813	33905590	3777	locus2008	-0.813822	-0.0264542	0.415747	0.00208736	0.050606	0.00635018	4	4	4	2188	0.0829928	0.00979637	0.933857	0.00208736	0.050606	0.00635018	4	4	4	3585
ENSG00000123179.13	EBPL	13	50234809	50265622	30813	locus1666	-0.362596	-0.00320924	0.716906	0.135559	0.416336	4.35208e-21	95	100	100	3061	0.0825862	0.00401837	0.934181	0.135559	0.416336	4.35208e-21	95	100	100	3586
ENSG00000117676.13	RPS6KA1	1	26856251	26901516	45265	locus26	-0.481583	-0.021552	0.630102	0.00175379	0.0782881	0.000639738	6	6	6	2813	0.0825069	0.020787	0.934244	0.00175379	0.0782881	0.000639738	6	6	6	3587
ENSG00000196369.10	SRGAP2B	1	121107151	121134588	27437	locus101	0.436538	0.0217032	0.662446	0.00207271	0.192343	1.29382e-08	1	15	15	2907	0.0812487	0.0114115	0.935244	0.00207271	0.192343	1.29382e-08	1	15	15	3588
ENSG00000271425.7	NBPF10	1	145293370	146467743	1174373	locus102	-0.436538	-0.13399	0.662446	5.43799e-05	0.182802	3.45424e-09	1	7	7	2908	-0.0812487	-0.0704517	0.935244	5.43799e-05	0.182802	3.45424e-09	1	7	7	3589
ENSG00000185215.8	TNFAIP2	14	103589797	103603776	13979	locus1792	-3.70263	-0.0378032	0.000213379	0.0213191	0.0429942	0.00946708	70	70	70	109	0.0810329	0.0106049	0.935416	0.0212307	0.0429942	0.00946708	67	70	70	3590
ENSG00000112294.12	ALDH5A1	6	24495196	24537435	42239	locus827	0.632516	0.0192267	0.527049	0.00302834	0.118171	1.77079e-05	7	7	7	2520	0.0809513	0.0227786	0.935481	0.00302834	0.118171	1.77079e-05	7	7	7	3591
ENSG00000096996.15	IL12RB1	19	18169804	18209626	39822	locus2149	-0.300244	-0.00126921	0.763991	0.0367794	0.0972701	3.21993e-05	69	78	78	3203	0.0808431	-0.000730948	0.935567	0.0356538	0.0972701	3.21993e-05	67	78	78	3592
ENSG00000159352.15	PSMD4	1	151227209	151239954	12745	locus103	0.0564753	0.00201874	0.954963	0.0100624	0.0936802	0.000151549	36	36	36	3709	0.0797801	0.0110582	0.936412	0.0100624	0.0936802	0.000151549	36	36	36	3593
ENSG00000164855.15	TMEM184A	7	1581870	1595841	13971	locus943	0.439637	0.00537108	0.6602	0.0291412	0.0392082	0.0148784	16	19	19	2898	0.0794135	0.00274069	0.936704	0.0291412	0.0392082	0.0148784	16	19	19	3594
ENSG00000102900.12	NUP93	16	56764040	56884198	120158	locus1936	0.533147	0.00787517	0.593932	0.0127712	0.224082	2.68809e-10	54	59	59	2711	-0.079361	-0.00397645	0.936746	0.0127712	0.224082	2.68809e-10	54	59	59	3595
ENSG00000174405.13	LIG4	13	108859790	108870697	10907	locus1716	-1.11645	-0.0403677	0.264231	0.00195744	0.0617025	0.00221477	7	7	7	1715	-0.0793501	-0.000265816	0.936754	0.00195744	0.0617025	0.00221477	7	7	7	3596
ENSG00000146700.8	SSC4D	7	76018653	76039014	20361	locus1003	1.55764	0.0331912	0.119318	0.00516212	0.0467755	0.0077918	17	18	18	1134	-0.0793209	0.00189993	0.936777	0.00516212	0.0467755	0.0077918	17	18	18	3597
ENSG00000178734.5	LMO7DN	13	76445173	76457949	12776	locus1686	1.54877	0.00880545	0.121436	0.0968332	0.0464603	0.00849324	100	106	106	1146	0.0785809	0.00173931	0.937366	0.0962884	0.0464603	0.00849324	99	106	106	3598
ENSG00000136631.12	VPS45	1	150039438	150117507	78069	locus103	2.71567	0.0860033	0.00661409	0.00299905	0.0457834	0.00620766	21	22	22	324	0.0781543	0.00846476	0.937705	0.00299905	0.0457834	0.00620766	21	22	22	3599
ENSG00000134809.8	TIMM10	11	57295936	57298227	2291	locus1464	2.10868	0.0420438	0.034972	0.00815809	0.145957	7.41108e-07	11	12	12	639	0.0778707	0.00552513	0.937931	0.00815809	0.145957	7.41108e-07	11	12	12	3600
ENSG00000187244.10	BCAM	19	45312315	45324678	12363	locus2175	-1.57527	-0.0287002	0.115194	0.00912708	0.026189	0.0492996	44	45	45	1111	-0.0776676	-0.0104506	0.938093	0.00908915	0.026189	0.0492996	43	45	45	3601
ENSG00000115204.14	MPV17	2	27532359	27545964	13605	locus211	-0.493629	-0.0187826	0.621568	0.0024094	0.043892	0.0106546	5	8	8	2789	-0.0776435	-0.00911166	0.938112	0.0024094	0.043892	0.0106546	5	8	8	3602
ENSG00000165943.4	MOAP1	14	93648545	93651242	2697	locus1784	-0.296222	-0.0110729	0.767061	0.00204566	0.0705399	0.000928429	59	62	62	3208	-0.0775234	-0.0157247	0.938207	0.00204566	0.0705399	0.000928429	59	62	62	3603
ENSG00000108953.16	YWHAE	17	1247568	1303516	55948	locus1975	0.454273	0.0257049	0.649632	0.000964713	0.104296	5.29955e-05	3	3	3	2870	0.0774872	0.0545885	0.938236	8.0683e-05	0.104296	5.29955e-05	2	3	3	3604
ENSG00000250120.6	PCDHA10	5	140235481	140391931	156450	locus770	-3.32619	-0.0447463	0.000880413	0.0161276	0.0914912	4.7703e-05	57	64	64	157	0.0772895	0.00838177	0.938393	0.0161276	0.0914912	4.7703e-05	57	64	64	3605
ENSG00000187607.15	ZNF286A	17	15603065	15624100	21035	locus1994	-0.619622	-0.010998	0.535507	0.00872124	0.134371	4.31412e-06	35	39	39	2539	-0.0770025	-0.0041793	0.938622	0.00872124	0.134371	4.31412e-06	35	39	39	3606
ENSG00000160223.16	ICOSLG	21	45642877	45660826	17949	locus2303	0.749325	0.00245806	0.453661	0.231295	0.212572	1.13511e-09	104	109	109	2299	0.076751	0.00154664	0.938822	0.224842	0.212572	1.13511e-09	99	109	109	3607
ENSG00000213096.10	ZNF254	19	24216206	24312769	96563	locus2157	-1.82462	-0.0457472	0.0680579	0.00419479	0.0321447	0.0305514	37	37	37	874	0.0767417	-0.00205616	0.938829	0.00419479	0.0321447	0.0305514	37	37	37	3608
ENSG00000241258.6	CRCP	7	65579804	65619553	39749	locus995	2.30077	0.0191507	0.0214049	0.0521197	0.14728	7.35085e-07	68	73	73	515	-0.0765788	-0.000881085	0.938959	0.0521197	0.14728	7.35085e-07	68	73	73	3609
ENSG00000159579.13	RSPRY1	16	57220240	57274381	54141	locus1937	1.55193	0.0207617	0.120679	0.0228801	0.0317767	0.0296526	61	65	65	1141	-0.076393	-0.00160655	0.939106	0.0228801	0.0317767	0.0296526	61	65	65	3610
ENSG00000127995.16	CASD1	7	94139120	94186328	47208	locus1016	0.697658	0.0197975	0.485391	0.00405217	0.112453	2.08296e-05	6	6	6	2411	-0.0763297	-0.00902895	0.939157	0.00405217	0.112453	2.08296e-05	6	6	6	3611
ENSG00000186272.12	ZNF17	19	57922528	57933307	10779	locus2194	0.862537	0.00963561	0.388392	0.0231823	0.154366	5.43247e-07	12	14	14	2108	-0.0760313	-0.00382171	0.939394	0.0231823	0.154366	5.43247e-07	12	14	14	3612
ENSG00000218739.9	CEBPZOS	2	37423638	37443336	19698	locus221	-0.950692	-0.0141768	0.341761	0.0180692	0.0932399	0.00015626	29	29	29	1958	0.076017	0.0058988	0.939406	0.0180692	0.0932399	0.00015626	29	29	29	3613
ENSG00000161999.11	JMJD8	16	731669	734334	2665	locus1892	-2.18351	-0.0292131	0.0289984	0.019435	0.0524113	0.0046562	16	20	20	587	-0.075787	-0.00761923	0.939589	0.019435	0.0524113	0.0046562	16	20	20	3614
ENSG00000185414.19	MRPL30	2	99797646	99816024	18378	locus264	1.04932	0.0370722	0.294031	0.00262621	0.0935002	0.000115044	18	19	19	1810	0.075741	0.012324	0.939625	0.00262621	0.0935002	0.000115044	18	19	19	3615
ENSG00000175874.9	CREG2	2	101962011	102003965	41954	locus266	3.38409	0.0808541	0.000714148	0.00544902	0.12087	7.58709e-06	49	52	52	146	-0.0755037	-0.0255427	0.939814	0.00544902	0.12087	7.58709e-06	49	52	52	3616
ENSG00000164897.12	TMUB1	7	150778171	150780580	2409	locus1054	2.06597	0.048829	0.0388315	0.00553628	0.0758878	0.000741224	23	29	29	679	-0.0748475	-0.002493	0.940336	0.00553628	0.0758878	0.000741224	23	29	29	3617
ENSG00000175164.13	ABO	9	136125787	136150617	24830	locus1297	-1.53086	-0.00967421	0.125805	0.0781033	0.355039	1.32954e-16	43	50	50	1174	-0.0748355	-0.00148651	0.940346	0.0647847	0.355039	1.32954e-16	42	50	50	3618
ENSG00000161929.14	SCIMP	17	5112215	5138155	25940	locus1980	-0.985703	-0.021647	0.324279	0.00716655	0.0605107	0.001911	2	2	2	1912	0.0748141	0.00539106	0.940363	0.00716655	0.0605107	0.001911	2	2	2	3619
ENSG00000115009.11	CCL20	2	228678557	228682272	3715	locus354	-0.861555	-0.0274395	0.388932	0.0031047	0.0926448	0.000127837	3	3	3	2112	0.0747109	0.00565355	0.940445	0.0031047	0.0926448	0.000127837	3	3	3	3620
ENSG00000151208.16	DLG5	10	79550548	79686513	135965	locus1368	1.92629	0.0424069	0.054068	0.00601731	0.0322102	0.0247298	15	16	16	783	-0.07387	-0.00421147	0.941114	0.00601731	0.0322102	0.0247298	15	16	16	3621
ENSG00000179889.18	PDXDC1	16	15068819	15233267	164448	locus1914	-1.21727	-0.0379757	0.223503	0.00394738	0.032751	0.0283687	8	8	8	1574	-0.0737869	-0.00839744	0.94118	0.00394738	0.032751	0.0283687	8	8	8	3622
ENSG00000160307.9	S100B	21	48018516	48024995	6479	locus2306	0.955317	0.032023	0.339418	0.00247321	0.0515019	0.00411705	11	11	11	1951	-0.0737164	-0.00868421	0.941236	0.00247321	0.0515019	0.00411705	11	11	11	3623
ENSG00000106355.9	LSM5	7	32524949	32534895	9946	locus971	-1.12613	-0.0218576	0.260112	0.00773521	0.0799631	0.000383051	39	42	42	1702	-0.0735335	-0.00225965	0.941382	0.00773521	0.0799631	0.000383051	39	42	42	3624
ENSG00000174915.11	PTDSS2	11	448267	491400	43133	locus1419	0.486179	0.0145195	0.62684	0.00417572	0.0512666	0.00469508	27	28	28	2802	0.0732974	0.00959026	0.941569	0.00417572	0.0512666	0.00469508	27	28	28	3625
ENSG00000128944.13	KNSTRN	15	40674921	40686489	11568	locus1822	2.41758	0.00891135	0.015624	0.245585	0.566646	5.03432e-34	55	58	58	436	0.0728104	0.00031816	0.941957	0.245585	0.566646	5.03432e-34	55	58	58	3626
ENSG00000230487.7	PSMG3-AS1	7	1609708	1629261	19553	locus943	-1.13536	-0.00896576	0.256224	0.048259	0.174333	1.79642e-08	22	24	24	1692	-0.072696	-0.00271803	0.942048	0.048259	0.174333	1.79642e-08	22	24	24	3627
ENSG00000173113.6	TRMT112	11	64083931	64086068	2137	locus1468	-0.127695	-0.00302343	0.89839	0.0119862	0.106189	2.20016e-05	45	46	46	3562	0.0719241	0.00465038	0.942662	0.0119862	0.106189	2.20016e-05	45	46	46	3628
ENSG00000160352.15	ZNF714	19	21264952	21307883	42931	locus2153	1.38725	0.00757047	0.165366	0.12698	0.05131	0.00479323	122	135	135	1369	0.0717802	0.00202452	0.942777	0.125783	0.05131	0.00479323	121	135	135	3629
ENSG00000187068.2	C3orf70	3	184794625	184870848	76223	locus505	-0.0345156	0.000567971	0.972466	0.0123378	0.0968772	6.67099e-05	46	46	46	3756	-0.0717703	-0.00267445	0.942785	0.0120224	0.0968772	6.67099e-05	45	46	46	3630
ENSG00000203326.11	ZNF525	19	53868957	53889841	20884	locus2187	-0.631346	-0.00908574	0.527815	0.0132841	0.107333	4.46861e-05	9	11	11	2522	-0.0717247	-0.00417562	0.942821	0.0132841	0.107333	4.46861e-05	9	11	11	3631
ENSG00000176472.10	ZNF575	19	44037339	44040239	2900	locus2173	-1.33875	-0.0132273	0.180651	0.0387946	0.112826	2.99335e-05	53	54	54	1432	0.0716189	0.0039215	0.942905	0.0387946	0.112826	2.99335e-05	53	54	54	3632
ENSG00000196312.12	MFSD14C	9	99705194	99775964	70770	locus1262	0.245474	0.00428785	0.80609	0.00604149	0.0466365	0.00486585	60	62	62	3304	-0.0714094	-0.00433244	0.943072	0.00592209	0.0466365	0.00486585	59	62	62	3633
ENSG00000129562.10	DAD1	14	23033806	23058130	24324	locus1726	1.54175	0.0569677	0.123135	0.00179676	0.0330214	0.0258409	11	11	11	1157	-0.0711355	-0.00914588	0.94329	0.00179676	0.0330214	0.0258409	11	11	11	3634
ENSG00000119888.10	EPCAM	2	47596449	47614159	17710	locus232	-1.08631	-0.00584698	0.277342	0.102374	0.382479	8.28117e-19	11	12	12	1762	-0.0703652	-0.00126731	0.943903	0.102374	0.382479	8.28117e-19	11	12	12	3635
ENSG00000196724.12	ZNF418	19	58433249	58446770	13521	locus2195	0.139135	0.00141526	0.889344	0.0439388	0.318382	3.59929e-15	16	16	16	3532	-0.0701277	-0.0036351	0.944092	0.0434939	0.318382	3.59929e-15	15	16	16	3636
ENSG00000197147.13	LRRC8B	1	89990387	90063420	73033	locus76	-0.636208	-0.0249687	0.524641	0.00222858	0.0352454	0.0234015	25	25	25	2512	-0.0698128	-0.0221279	0.944343	0.00222858	0.0352454	0.0234015	25	25	25	3637
ENSG00000141294.9	LRRC46	17	45909035	45915084	6049	locus2019	-2.09666	-0.0202592	0.0360234	0.0344827	0.0607426	0.00270993	37	39	39	645	0.0697389	0.00110011	0.944401	0.0340868	0.0607426	0.00270993	36	39	39	3638
ENSG00000171763.18	SPATA5L1	15	45694533	45713613	19080	locus1826	-0.0692395	-0.000861929	0.944799	0.0377946	0.177432	5.77759e-08	18	19	19	3688	-0.069106	-0.000388274	0.944905	0.0377946	0.177432	5.77759e-08	18	19	19	3639
ENSG00000188199.10	NUTM2B	10	81462982	81472513	9531	locus1370	-0.722456	-0.00830038	0.470014	0.0268238	0.204946	3.50033e-09	36	42	42	2355	0.0689891	0.00802308	0.944998	0.0268238	0.204946	3.50033e-09	36	42	42	3640
ENSG00000215305.9	VPS16	20	2821342	2847378	26036	locus2201	-0.878988	-0.0309117	0.379408	0.00229919	0.070128	0.00112682	10	12	12	2080	-0.0689627	-0.00939463	0.945019	0.00229919	0.070128	0.00112682	10	12	12	3641
ENSG00000183208.12	GDPGP1	15	90777440	90789043	11603	locus1874	-0.78007	-0.0119952	0.435349	0.013146	0.0943906	0.000105997	26	27	27	2248	-0.0682582	-0.00472689	0.94558	0.013146	0.0943906	0.000105997	26	27	27	3642
ENSG00000144161.12	ZC3H8	2	112969106	113012619	43513	locus274	-1.67496	-0.0390427	0.093942	0.00592148	0.0808098	0.000380418	19	20	20	1011	-0.0671231	-0.00301112	0.946484	0.00592023	0.0808098	0.000380418	17	20	20	3643
ENSG00000168395.15	ING5	2	242626434	242661222	34788	locus368	0.405456	0.0169672	0.685142	0.00260194	0.033546	0.0232722	11	12	12	2970	0.0668786	0.0022082	0.946678	0.00260194	0.033546	0.0232722	11	12	12	3644
ENSG00000107959.15	PITRM1	10	3179918	3215033	35115	locus1307	1.03289	0.00664142	0.301654	0.0771324	0.318331	7.70467e-15	49	53	53	1842	-0.0668163	-0.00271987	0.946728	0.0771324	0.318331	7.70467e-15	49	53	53	3645
ENSG00000131669.9	NINJ1	9	95883777	95896533	12756	locus1260	1.14186	0.0296163	0.253514	0.00473401	0.0541301	0.00461915	10	11	11	1682	-0.0664116	-0.00809123	0.94705	0.00473401	0.0541301	0.00461915	10	11	11	3646
ENSG00000058085.14	LAMC2	1	183155398	183214262	58864	locus131	1.79093	0.0125842	0.0733043	0.0572866	0.149073	7.00929e-07	32	35	35	903	0.06593	0.00221064	0.947434	0.0572866	0.149073	7.00929e-07	32	35	35	3647
ENSG00000167555.13	ZNF528	19	52901101	52921654	20553	locus2185	-0.449892	-0.00377196	0.652788	0.0378633	0.258502	1.63779e-11	18	18	18	2876	-0.0658317	-0.00356452	0.947512	0.0378633	0.258502	1.63779e-11	18	18	18	3648
ENSG00000236268.5	LINC01361	1	83439565	83451891	12326	locus70	0.488226	0.00775453	0.62539	0.00927036	0.0967315	4.4895e-05	32	32	32	2801	0.0657339	0.00436411	0.94759	0.00927036	0.0967315	4.4895e-05	32	32	32	3649
ENSG00000107020.9	PLGRKT	9	5357970	5437925	79955	locus1195	-0.263006	-0.00625063	0.792546	0.00520132	0.0415853	0.00785379	11	11	11	3272	0.0652596	0.00397541	0.947967	0.00296055	0.0415853	0.00785379	10	11	11	3650
ENSG00000198075.9	SULT1C4	2	108994409	109005445	11036	locus272	-0.460814	-0.0058251	0.644932	0.016353	0.21816	4.61502e-10	38	39	39	2857	0.0647602	-0.000252457	0.948365	0.016353	0.21816	4.61502e-10	38	39	39	3651
ENSG00000177666.16	PNPLA2	11	818913	825571	6658	locus1419	2.1513	0.0124888	0.0314529	0.0955432	0.435721	4.12353e-22	31	33	33	610	0.0643728	0.0015546	0.948673	0.0831645	0.435721	4.12353e-22	30	33	33	3652
ENSG00000184497.12	TMEM255B	13	114462198	114519968	57770	locus1720	-0.262981	-0.00286626	0.792565	0.0440013	0.13645	9.57883e-07	28	28	28	3273	-0.0639489	-0.000862211	0.949011	0.0415419	0.13645	9.57883e-07	27	28	28	3653
ENSG00000007384.15	RHBDF1	16	108057	122629	14572	locus1891	0.0659757	-0.00582196	0.947397	0.00253339	0.0632626	0.00201909	11	11	11	3697	0.0638979	0.0135935	0.949052	0.00253339	0.0632626	0.00201909	11	11	11	3654
ENSG00000128218.7	VPREB3	22	24094929	24096612	1683	locus2316	-0.468285	-0.00284579	0.639581	0.0900761	0.214256	2.24651e-09	70	73	73	2837	-0.0632351	-0.0015934	0.949579	0.0899802	0.214256	2.24651e-09	69	73	73	3655
ENSG00000044459.14	CNTLN	9	17135037	17503921	368884	locus1211	-0.388198	-0.00304699	0.697869	0.0350047	0.0776872	0.000625464	106	110	110	3010	-0.0630594	-0.00549928	0.949719	0.0349671	0.0776872	0.000625464	105	110	110	3656
ENSG00000133433.10	GSTT2B	22	24299600	24303393	3793	locus2316	1.07338	0.00425303	0.2831	0.207752	0.47963	6.09899e-26	34	37	37	1778	-0.0629345	-0.00150477	0.949819	0.207752	0.47963	6.09899e-26	34	37	37	3657
ENSG00000128266.8	GNAZ	22	23412704	23467219	54515	locus2315	-2.09039	-0.0495351	0.0365826	0.00518331	0.181986	2.64835e-08	14	14	14	653	-0.0626249	-0.00515606	0.950065	0.00518331	0.181986	2.64835e-08	14	14	14	3658
ENSG00000112167.9	SAYSD1	6	39071838	39082962	11124	locus851	0.536062	0.00606428	0.591916	0.0308162	0.0540971	0.00375592	49	54	54	2701	-0.0625587	0.00345852	0.950118	0.0296426	0.0540971	0.00375592	47	54	54	3659
ENSG00000243244.5	STON1	2	48757292	48825652	68360	locus233	2.49497	0.0324602	0.0125969	0.0156827	0.118265	2.02418e-05	6	6	6	409	0.0620937	0.00272286	0.950488	0.0156827	0.118265	2.02418e-05	6	6	6	3660
ENSG00000108556.7	CHRNE	17	4801065	4806393	5328	locus1980	-0.514283	-0.00547847	0.607054	0.0307946	0.188676	2.51694e-09	4	4	4	2754	0.0620892	0.00228171	0.950492	0.0307946	0.188676	2.51694e-09	4	4	4	3661
ENSG00000213020.9	ZNF611	19	53206065	53238307	32242	locus2186	-0.670027	-0.0074586	0.502841	0.0211514	0.146341	1.32084e-06	18	18	18	2469	0.0619659	0.00203466	0.95059	0.0211514	0.146341	1.32084e-06	18	18	18	3662
ENSG00000086475.14	SEPHS1	10	13359428	13390293	30865	locus1315	1.87124	0.022146	0.0613124	0.0189415	0.0404776	0.0119982	73	76	76	831	-0.0610133	-0.000482572	0.951349	0.0189415	0.0404776	0.0119982	73	76	76	3663
ENSG00000015592.16	STMN4	8	27092824	27115921	23097	locus1100	1.03146	0.0213531	0.302324	0.00752064	0.164639	2.10283e-07	23	23	23	1844	0.0595837	0.00537159	0.952487	0.00752064	0.164639	2.10283e-07	23	23	23	3664
ENSG00000125834.12	STK35	20	2082472	2129198	46726	locus2201	0.158702	0.00219764	0.873904	0.0246625	0.198892	1.0687e-08	47	49	49	3488	-0.0594326	-0.00141135	0.952608	0.0246625	0.198892	1.0687e-08	47	49	49	3665
ENSG00000120370.12	GORAB	1	170501306	170522975	21669	locus121	0.268192	0.00202628	0.788551	0.0280494	0.0823988	0.000388571	57	59	59	3266	-0.05904	-2.47466e-05	0.95292	0.0280494	0.0823988	0.000388571	57	59	59	3666
ENSG00000159111.12	MRPL10	17	45900637	45908907	8270	locus2019	1.82901	0.0233273	0.0673981	0.0196453	0.117017	1.71118e-05	27	27	27	871	-0.0588651	-0.00943115	0.95306	0.0196658	0.117017	1.71118e-05	26	27	27	3667
ENSG00000104899.7	AMH	19	2249321	2252072	2751	locus2133	-0.698738	-0.00462056	0.484716	0.0521805	0.361883	1.78574e-17	7	7	7	2409	0.0585313	0.00180252	0.953325	0.0521805	0.361883	1.78574e-17	7	7	7	3668
ENSG00000167842.15	MIS12	17	5389693	5394130	4437	locus1980	-1.88529	-0.0188578	0.0593912	0.0322963	0.208209	2.30726e-09	58	63	63	822	0.0583784	0.00255703	0.953447	0.0319681	0.208209	2.30726e-09	57	63	63	3669
ENSG00000118579.12	MED28	4	17616263	17635726	19463	locus535	1.81897	0.0279997	0.0689155	0.0137902	0.152955	5.23839e-07	20	22	22	877	-0.0582728	-0.000843426	0.953531	0.0137902	0.152955	5.23839e-07	20	22	22	3670
ENSG00000184898.6	RBM43	2	152104453	152118377	13924	locus298	0.963061	0.0362415	0.335517	0.00210692	0.0657444	0.00153343	7	7	7	1939	-0.058198	-0.00779355	0.953591	0.00210692	0.0657444	0.00153343	7	7	7	3671
ENSG00000113638.13	TTC33	5	40711677	40756063	44386	locus702	-0.365566	-0.00619374	0.714689	0.0109243	0.0703273	0.000875967	116	121	121	3048	-0.0573068	-0.00225834	0.954301	0.0108425	0.0703273	0.000875967	113	121	121	3672
ENSG00000106686.16	SPATA6L	9	4598315	4666480	68165	locus1194	0.251816	0.000967615	0.801183	0.100291	0.0465967	0.00692544	87	92	92	3295	0.0572499	0.00530746	0.954346	0.100291	0.0465967	0.00692544	87	92	92	3673
ENSG00000248859.2	LINC01574	5	176170205	176170922	717	locus802	-1.70934	-0.027662	0.0873881	0.010621	0.0306939	0.0332428	16	19	19	974	-0.0564026	-0.00280951	0.955021	0.010621	0.0306939	0.0332428	16	19	19	3674
ENSG00000103249.17	CLCN7	16	1494933	1525085	30152	locus1893	-2.41819	-0.0863514	0.015598	0.00236266	0.0816769	0.000374675	16	16	16	435	-0.0562315	-0.00564097	0.955157	0.00220163	0.0816769	0.000374675	15	16	16	3675
ENSG00000113734.17	BNIP1	5	172571533	172591390	19857	locus799	-0.936293	-0.00587478	0.349122	0.0667538	0.261883	6.40446e-12	73	81	81	1988	0.0561738	-0.00056993	0.955203	0.0654622	0.261883	6.40446e-12	71	81	81	3676
ENSG00000139287.12	TPH2	12	72332624	72426220	93596	locus1588	1.5512	0.0357081	0.120855	0.00586465	0.0662167	0.00156401	26	26	26	1143	0.0561057	-0.000627257	0.955258	0.00586465	0.0662167	0.00156401	26	26	26	3677
ENSG00000152527.13	PLEKHH2	2	43864398	43995126	130728	locus228	-1.10609	-0.00894045	0.268689	0.0371271	0.250461	3.26722e-11	21	21	21	1735	-0.0559518	0.000401649	0.95538	0.0371271	0.250461	3.26722e-11	21	21	21	3678
ENSG00000213463.4	SYNJ2BP	14	70833215	70883807	50592	locus1764	2.27336	0.0448543	0.0230046	0.00709915	0.0615294	0.00172786	36	37	37	531	-0.055477	-0.00706411	0.955758	0.00709915	0.0615294	0.00172786	36	37	37	3679
ENSG00000083828.15	ZNF586	19	58281019	58291984	10965	locus2195	-0.385065	-0.00309375	0.700189	0.0416209	0.132793	2.21853e-06	54	55	55	3019	-0.055458	-0.00121905	0.955774	0.0416209	0.132793	2.21853e-06	54	55	55	3680
ENSG00000131944.9	FAAP24	19	33463147	33469130	5983	locus2163	0.99636	0.0136878	0.319075	0.0180516	0.0704768	0.000624586	8	8	8	1897	-0.0548455	-0.00471604	0.956262	0.0180516	0.0704768	0.000624586	8	8	8	3681
ENSG00000196091.13	MYBPC1	12	101988748	102079806	91058	locus1609	-0.242119	-0.00765959	0.808688	0.00324396	0.0644946	0.00202021	13	13	13	3307	-0.0540088	-0.00499788	0.956928	0.00324396	0.0644946	0.00202021	13	13	13	3682
ENSG00000175395.15	ZNF25	10	38238500	38265575	27075	locus1336	-0.389959	-0.0160176	0.696567	0.00173059	0.0917236	0.000133328	90	90	90	3004	0.0536254	0.00808831	0.957234	0.00163629	0.0917236	0.000133328	88	90	90	3683
ENSG00000127311.9	HELB	12	66696324	66737423	41099	locus1582	-1.59396	-0.0121381	0.110945	0.0529371	0.264091	7.32121e-12	30	30	30	1094	0.0534255	0.00165786	0.957393	0.0529371	0.264091	7.32121e-12	30	30	30	3684
ENSG00000175711.8	B3GNTL1	17	80900024	80964873	64849	locus2052	2.07643	0.0290976	0.0378541	0.0166315	0.166224	7.97207e-08	17	17	17	667	-0.0530657	-0.00478845	0.95768	0.0166315	0.166224	7.97207e-08	17	17	17	3685
ENSG00000163803.12	PLB1	2	28718926	28867008	148082	locus212	-0.449539	-0.00479166	0.653043	0.0400215	0.125384	6.75982e-06	50	51	51	2877	-0.0529644	-0.00547926	0.95776	0.0400215	0.125384	6.75982e-06	50	51	51	3686
ENSG00000100403.11	ZC3H7B	22	41697528	41756151	58623	locus2338	0.734784	0.0252134	0.462471	0.00255547	0.0380467	0.0178202	23	25	25	2333	-0.0528742	-0.0219804	0.957832	0.00242092	0.0380467	0.0178202	22	25	25	3687
ENSG00000104823.8	ECH1	19	39306061	39322434	16373	locus2168	1.08906	0.0271627	0.276129	0.00483197	0.195931	1.22454e-08	13	15	15	1757	0.0527266	0.00697838	0.95795	0.00483197	0.195931	1.22454e-08	13	15	15	3688
ENSG00000205002.3	AARD	8	117950445	117956726	6281	locus1161	1.1284	0.0223554	0.259153	0.00732589	0.0380378	0.0167554	14	14	14	1698	-0.0525597	-0.00486357	0.958083	0.00732589	0.0380378	0.0167554	14	14	14	3689
ENSG00000072609.17	CHFR	12	133408941	133464191	55250	locus1638	-0.448283	-0.00694695	0.653949	0.0143577	0.127013	8.79234e-06	16	18	18	2882	0.0523845	0.00379055	0.958222	0.0143577	0.127013	8.79234e-06	16	18	18	3690
ENSG00000155850.7	SLC26A2	5	149340320	149366963	26643	locus776	0.438242	0.00612074	0.661211	0.0122092	0.0383243	0.015871	31	33	33	2905	0.0521561	-0.000453175	0.958404	0.0120303	0.0383243	0.015871	30	33	33	3691
ENSG00000157064.10	NMNAT2	1	183217371	183387515	170144	locus131	-0.426433	-0.00694156	0.669792	0.0113712	0.0401222	0.0155486	178	189	189	2928	-0.0521481	0.000199173	0.958411	0.0107961	0.0401222	0.0155486	175	189	189	3692
ENSG00000167332.7	OR51E2	11	4701400	4719083	17683	locus1423	0.276692	0.00176669	0.782016	0.0787945	0.229331	5.52493e-10	20	20	20	3250	-0.0519294	-0.00136083	0.958585	0.0787945	0.229331	5.52493e-10	20	20	20	3693
ENSG00000259905.5	PWRN1	15	24803303	24832926	29623	locus1800	0.529864	0.00552313	0.596206	0.035391	0.0594231	0.00257103	51	65	65	2720	0.0511856	0.00111251	0.959178	0.035391	0.0594231	0.00257103	51	65	65	3694
ENSG00000214013.9	GANC	15	42566365	42645864	79499	locus1824	0.362664	0.00878492	0.716856	0.00511954	0.114372	2.48534e-05	17	18	18	3060	0.051086	-0.00160742	0.959257	0.00511755	0.114372	2.48534e-05	16	18	18	3695
ENSG00000116191.17	RALGPS2	1	178694281	178890977	196696	locus126	-0.345571	-0.00756596	0.729665	0.0077752	0.057913	0.00254791	11	11	11	3110	0.0507964	0.00888405	0.959488	0.0077752	0.057913	0.00254791	11	11	11	3696
ENSG00000134716.9	CYP2J2	1	60358979	60392470	33491	locus53	0.46772	0.0202768	0.639985	0.00313795	0.150783	5.49944e-07	4	4	4	2838	0.0507305	-0.00636375	0.95954	0.00313795	0.150783	5.49944e-07	4	4	4	3697
ENSG00000131626.16	PPFIA1	11	70116795	70230502	113707	locus1471	-0.251874	-0.0055823	0.801139	0.00352872	0.131051	4.38742e-06	27	29	29	3294	-0.0500721	-0.00655373	0.960065	0.00352872	0.131051	4.38742e-06	27	29	29	3698
ENSG00000163931.15	TKT	3	53258722	53290130	31408	locus412	-1.8516	-0.0384207	0.0640836	0.00831694	0.0441665	0.00981445	51	51	51	850	-0.0500552	0.00935156	0.960078	0.00831694	0.0441665	0.00981445	51	51	51	3699
ENSG00000161634.11	DCD	12	55038372	55042149	3777	locus1573	0.847787	0.00887454	0.396557	0.0302265	0.0365835	0.0193916	38	42	42	2135	-0.0498957	0.0037595	0.960206	0.0287862	0.0365835	0.0193916	37	42	42	3700
ENSG00000227124.8	ZNF717	3	75779111	75834700	55589	locus429	1.4501	0.0162656	0.147032	0.0224634	0.141252	1.52485e-06	44	63	63	1280	-0.0498686	-0.00266857	0.960227	0.0166001	0.141252	1.52485e-06	43	63	63	3701
ENSG00000171160.17	MORN4	10	99374309	99393913	19604	locus1387	0.540878	0.00463125	0.588592	0.0435557	0.408644	1.61244e-20	42	44	44	2690	0.0490247	0.000833658	0.9609	0.0435557	0.408644	1.61244e-20	42	44	44	3702
ENSG00000144026.11	ZNF514	2	95810744	95825593	14849	locus263	-0.555758	-0.00146191	0.578376	0.198514	0.315388	1.25826e-14	74	80	80	2662	-0.0487389	-0.0017326	0.961127	0.195039	0.315388	1.25826e-14	73	80	80	3703
ENSG00000223496.2	EXOSC6	16	70280681	70285843	5162	locus1946	0.255767	0.00180081	0.798131	0.0636069	0.472276	1.00724e-23	16	17	17	3286	-0.04852	-0.00203736	0.961302	0.0636069	0.472276	1.00724e-23	16	17	17	3704
ENSG00000107147.12	KCNT1	9	138594030	138687348	93318	locus1300	0.0465571	0.000593028	0.962866	0.0083612	0.180808	2.11235e-08	21	23	23	3731	-0.0481796	-0.00205896	0.961573	0.0083612	0.180808	2.11235e-08	21	23	23	3705
ENSG00000272274.1	LINC00551	13	107270157	107284006	13849	locus1714	0.953917	0.0056035	0.340125	0.0865199	0.256354	1.90835e-11	10	10	10	1952	0.04811	0.000939464	0.961629	0.0865199	0.256354	1.90835e-11	10	10	10	3706
ENSG00000168824.14	NSG1	4	4388258	4420785	32527	locus524	0.524939	0.0118354	0.599626	0.00928136	0.0659921	0.00173929	55	65	65	2731	0.0479703	0.00190409	0.96174	0.00928136	0.0659921	0.00173929	55	65	65	3707
ENSG00000237651.6	C2orf74	2	61372202	61391964	19762	locus242	1.91589	0.010252	0.0553786	0.105978	0.675185	1.57899e-44	29	36	36	795	0.0471892	0.000857366	0.962362	0.105978	0.675185	1.57899e-44	29	36	36	3708
ENSG00000152642.10	GPD1L	3	32148111	32210200	62089	locus400	-0.829269	-0.01917	0.406952	0.00557011	0.067244	0.00153646	49	51	51	2168	0.0466534	0.00506494	0.962789	0.00557011	0.067244	0.00153646	49	51	51	3709
ENSG00000169826.7	CSGALNACT2	10	43633892	43680754	46862	locus1339	-1.95622	-0.0144337	0.0504388	0.0646505	0.401901	5.26793e-20	63	64	64	762	-0.0466088	-0.000766531	0.962825	0.0647442	0.401901	5.26793e-20	62	64	64	3710
ENSG00000236834.1	LINC00421	13	19919188	19920889	1701	locus1639	-0.0522918	-0.000366615	0.958296	0.0747451	0.0579923	0.00296221	73	80	80	3724	0.0455652	0.00274536	0.963657	0.0700977	0.0579923	0.00296221	70	80	80	3711
ENSG00000125337.16	KIF25	6	168418552	168445769	27217	locus939	0.144895	0.00125947	0.884794	0.0419823	0.103842	3.99409e-05	47	47	47	3515	0.044912	0.000468734	0.964177	0.0419823	0.103842	3.99409e-05	47	47	47	3712
ENSG00000143194.12	MAEL	1	166944818	166991449	46631	locus116	0.847195	0.00599863	0.396887	0.07788	0.360568	7.0163e-17	50	52	52	2136	-0.0446766	-0.00333535	0.964365	0.07788	0.360568	7.0163e-17	50	52	52	3713
ENSG00000254081.1	LINC01299	8	66439242	66474901	35659	locus1123	5.36552	0.10097	8.07172e-08	0.00790918	0.167774	6.39179e-08	36	39	39	34	-0.0444369	-0.00352994	0.964556	0.00790918	0.167774	6.39179e-08	36	39	39	3714
ENSG00000184470.20	TXNRD2	22	19863044	19929341	66297	locus2311	1.20413	0.00813006	0.228541	0.0769895	0.244458	8.93628e-11	58	66	66	1597	0.0441811	-0.000517672	0.96476	0.0769895	0.244458	8.93628e-11	58	66	66	3715
ENSG00000057468.6	MSH4	1	76262566	76378926	116360	locus64	-0.537872	-0.0032671	0.590666	0.0684676	0.208921	3.49876e-09	50	51	51	2696	0.0439077	0.00185765	0.964978	0.0684676	0.208921	3.49876e-09	50	51	51	3716
ENSG00000133063.15	CHIT1	1	203185206	203198801	13595	locus149	1.03844	0.00831234	0.299067	0.0469036	0.187909	1.59238e-08	18	19	19	1835	-0.0431113	-0.000295933	0.965613	0.0469036	0.187909	1.59238e-08	18	19	19	3717
ENSG00000174442.11	ZWILCH	15	66797663	66842468	44805	locus1850	-2.64512	-0.0742423	0.00816631	0.00402837	0.143429	6.99904e-07	19	19	19	354	0.0421637	0.00360139	0.966368	0.00402837	0.143429	6.99904e-07	19	19	19	3718
ENSG00000114770.16	ABCC5	3	183637723	183735672	97949	locus504	0.29149	0.00756424	0.770677	0.0041502	0.174199	1.09314e-07	22	26	26	3217	-0.0412157	-0.00800381	0.967124	0.0041502	0.174199	1.09314e-07	22	26	26	3719
ENSG00000242441.7	GTF2A1L	2	48844918	48906751	61833	locus233	-0.869324	-0.00749807	0.38467	0.0378491	0.0920861	0.000165132	11	13	13	2096	-0.04101	-0.00116632	0.967288	0.0378491	0.0920861	0.000165132	11	13	13	3720
ENSG00000236790.5	LINC00299	2	8147900	8468549	320649	locus196	1.83928	0.0270891	0.0658741	0.0144085	0.162555	1.52203e-07	27	31	31	863	0.0399079	0.00162949	0.968167	0.0144085	0.162555	1.52203e-07	27	31	31	3721
ENSG00000204237.4	OXLD1	17	79632065	79633635	1570	locus2051	-0.608739	-0.0112385	0.542697	0.00430985	0.0655455	0.00172225	10	10	10	2553	0.0394699	-0.00210003	0.968516	0.00430985	0.0655455	0.00172225	10	10	10	3722
ENSG00000158163.14	DZIP1L	3	137780831	137834450	53619	locus473	1.47652	0.0156769	0.139805	0.0291015	0.0556811	0.00348699	41	42	42	1247	-0.037792	-0.0028058	0.969854	0.0285083	0.0556811	0.00348699	40	42	42	3723
ENSG00000173517.10	PEAK1	15	77400500	77712446	311946	locus1858	-0.467042	-0.00504472	0.64047	0.026791	0.232563	2.12195e-10	27	27	27	2839	-0.0369956	-0.00538383	0.970488	0.026791	0.232563	2.12195e-10	27	27	27	3724
ENSG00000099769.5	IGFALS	16	1840413	1844909	4496	locus1894	0.133839	0.00108068	0.89353	0.0177758	0.0497336	0.0066725	30	31	31	3547	0.0340579	-0.00443707	0.972831	0.0177758	0.0497336	0.0066725	30	31	31	3725
ENSG00000187741.14	FANCA	16	89803956	89883055	79099	locus1972	-0.411448	-0.0166149	0.680744	0.00290832	0.037677	0.0144386	24	24	24	2959	0.033363	-0.00358408	0.973385	0.00268366	0.037677	0.0144386	23	24	24	3726
ENSG00000203710.10	CR1	1	207669501	207815110	145609	locus152	0.888948	0.0247802	0.374031	0.00410693	0.0497169	0.00586768	14	14	14	2059	-0.0330717	-0.00541783	0.973617	0.00410693	0.0497169	0.00586768	14	14	14	3727
ENSG00000063438.16	AHRR	5	321828	438397	116569	locus668	0.161947	0.00091255	0.871348	0.0938856	0.161618	1.49096e-07	57	65	65	3478	0.0326443	0.000135215	0.973958	0.0938856	0.161618	1.49096e-07	57	65	65	3728
ENSG00000136881.11	BAAT	9	104122698	104147288	24590	locus1266	0.683869	0.00351725	0.494058	0.116969	0.271873	2.19356e-12	87	92	92	2434	0.032056	0.00214335	0.974427	0.116969	0.271873	2.19356e-12	87	92	92	3729
ENSG00000153406.13	NMRAL1	16	4511680	4526338	14658	locus1896	-1.73014	-0.0186014	0.0836047	0.0282291	0.279434	1.02857e-12	53	53	53	951	0.0313636	0.00423206	0.97498	0.0282291	0.279434	1.02857e-12	53	53	53	3730
ENSG00000141127.14	PRPSAP2	17	18759611	18834599	74988	locus1997	0.294859	0.0039861	0.768101	0.0338751	0.206557	3.39024e-09	46	53	53	3212	-0.0312204	-0.00151464	0.975094	0.0338751	0.206557	3.39024e-09	46	53	53	3731
ENSG00000267107.6	PCAT19	19	41960074	42006559	46485	locus2172	-1.02331	-0.0407974	0.306163	0.00166663	0.0348639	0.0227546	5	5	5	1856	-0.0309988	-0.00490947	0.975271	0.00166663	0.0348639	0.0227546	5	5	5	3732
ENSG00000145781.8	COMMD10	5	115420721	115628984	208263	locus752	-0.578357	-0.00322783	0.563023	0.0602455	0.04165	0.0127468	135	139	139	2622	-0.029796	-0.00224725	0.97623	0.0600786	0.04165	0.0127468	134	139	139	3733
ENSG00000138029.13	HADHB	2	26467615	26513333	45718	locus210	-0.60341	-0.0283787	0.546236	0.00112857	0.116492	2.37166e-05	9	9	9	2568	0.0289152	0.00529546	0.976932	0.000919628	0.116492	2.37166e-05	8	9	9	3734
ENSG00000006283.17	CACNA1G	17	48638075	48704832	66757	locus2021	-0.472628	-0.0115512	0.636479	0.00544014	0.0429798	0.0123628	25	25	25	2831	-0.0285958	-0.00588771	0.977187	0.00479577	0.0429798	0.0123628	20	25	25	3735
ENSG00000059728.10	MXD1	2	70142172	70170076	27904	locus248	0.692341	0.00919425	0.488723	0.0127636	0.0680568	0.00117841	31	32	32	2423	-0.0274854	0.00152114	0.978073	0.0127636	0.0680568	0.00117841	31	32	32	3736
ENSG00000166928.10	MS4A14	11	60163486	60185228	21742	locus1466	1.00071	0.0126572	0.316968	0.0194512	0.154485	4.12548e-07	11	11	11	1890	-0.0267791	-0.00157999	0.978636	0.0194512	0.154485	4.12548e-07	11	11	11	3737
ENSG00000206077.10	ZDHHC11B	5	710469	784844	74375	locus668	-0.498279	-0.00423005	0.618287	0.0331684	0.140687	2.05775e-06	26	31	31	2778	-0.0266863	-0.00321075	0.97871	0.0331684	0.140687	2.05775e-06	26	31	31	3738
ENSG00000215193.12	PEX26	22	18560755	18588162	27407	locus2310	-0.339468	-0.00865603	0.734258	0.00818457	0.0278672	0.0424359	43	47	47	3125	0.0263673	0.0128068	0.978964	0.00818457	0.0278672	0.0424359	43	47	47	3739
ENSG00000147454.13	SLC25A37	8	23386468	23432976	46508	locus1096	-1.22351	-0.097656	0.221137	0.00045611	0.0292675	0.0372834	1	2	2	1566	0.0262998	0.00743106	0.979018	0.00045611	0.0292675	0.0372834	1	2	2	3740
ENSG00000198933.9	TBKBP1	17	45772629	45789429	16800	locus2018	-1.35751	-0.0159832	0.17462	0.0190349	0.14533	1.5586e-06	49	51	51	1412	0.0260934	-0.00101747	0.979183	0.0177328	0.14533	1.5586e-06	46	51	51	3741
ENSG00000153208.16	MERTK	2	112656183	112787135	130952	locus273	1.12778	0.0374752	0.259411	0.00189145	0.0463241	0.00590375	7	7	7	1699	-0.025106	0.00141471	0.97997	0.00189145	0.0463241	0.00590375	7	7	7	3742
ENSG00000170791.17	CHCHD7	8	57124196	57131357	7161	locus1116	0.388321	0.00879502	0.697779	0.00599016	0.032227	0.0264914	40	40	40	3009	-0.024608	1.15159e-05	0.980368	0.00599016	0.032227	0.0264914	40	40	40	3743
ENSG00000145194.17	ECE2	3	183993809	184010819	17010	locus505	-0.43303	-0.0061654	0.664993	0.0161262	0.2294	1.99041e-10	5	5	5	2914	0.0238366	0.00138176	0.980983	0.0161262	0.2294	1.99041e-10	5	5	5	3744
ENSG00000203485.12	INF2	14	105155954	105188872	32918	locus1793	1.54999	0.036299	0.121143	0.00555309	0.0289015	0.0302131	25	28	28	1145	0.0235176	0.00810034	0.981237	0.00555309	0.0289015	0.0302131	25	28	28	3745
ENSG00000148290.9	SURF1	9	136218613	136223363	4750	locus1297	1.19791	0.00756187	0.23095	0.0784062	0.500786	5.31972e-27	40	48	48	1603	-0.0233975	-0.00131128	0.981333	0.0784062	0.500786	5.31972e-27	40	48	48	3746
ENSG00000178950.16	GAK	4	843064	926104	83040	locus521	4.67871	0.15666	2.88689e-06	0.00266451	0.0396825	0.0162389	9	9	9	52	0.0232185	-0.00206239	0.981476	0.00266451	0.0396825	0.0162389	9	9	9	3747
ENSG00000177873.12	ZNF619	3	40518603	40532540	13937	locus406	-1.85617	-0.032036	0.0634295	0.00948479	0.0482963	0.00715912	37	37	37	846	0.0228364	0.00810958	0.981781	0.00948479	0.0482963	0.00715912	37	37	37	3748
ENSG00000183726.10	TMEM50A	1	25664824	25688852	24028	locus26	1.15024	0.0153352	0.250044	0.0149871	0.143013	1.61307e-06	20	22	22	1666	-0.0226146	-0.000258802	0.981958	0.0149871	0.143013	1.61307e-06	20	22	22	3749
ENSG00000205085.10	FAM71F2	7	128312319	128327926	15607	locus1039	0.912271	0.0128756	0.361626	0.0107488	0.131668	4.80835e-06	40	43	43	2021	0.0220754	-0.000735483	0.982388	0.0107488	0.131668	4.80835e-06	40	43	43	3750
ENSG00000177971.8	IMP3	15	75931433	75932565	1132	locus1857	-2.16682	-0.0759588	0.0302487	0.00257609	0.0435239	0.0105285	14	14	14	598	0.0212435	-0.0050159	0.983051	0.00257609	0.0435239	0.0105285	14	14	14	3751
ENSG00000236485.1	LINC01945	2	132741358	132795473	54115	locus286	0.448877	0.0302078	0.653521	0.000903664	0.23477	4.61918e-11	9	17	17	2880	-0.0210763	-0.01821	0.983185	0.000903664	0.23477	4.61918e-11	9	17	17	3752
ENSG00000204961.6	PCDHA9	5	140227966	140391931	163965	locus770	1.94536	0.0222288	0.0517313	0.0256259	0.133663	4.04953e-06	31	33	33	770	0.0206843	-0.00137597	0.983497	0.0207948	0.133663	4.04953e-06	25	33	33	3753
ENSG00000145868.16	FBXO38	5	147763497	147822399	58902	locus776	-0.894638	-0.0159739	0.370981	0.00771196	0.0632097	0.000605618	16	17	17	2046	-0.0206313	-0.00355	0.98354	0.00771196	0.0632097	0.000605618	16	17	17	3754
ENSG00000007062.11	PROM1	4	15969850	16085646	115796	locus534	0.387064	0.0102978	0.698709	0.00495625	0.042342	0.0116192	19	21	21	3014	0.0205815	0.0051925	0.98358	0.00495625	0.042342	0.0116192	19	21	21	3755
ENSG00000171695.10	LKAAEAR1	20	62714732	62715712	980	locus2265	1.00097	0.0364617	0.316842	0.00215985	0.0587802	0.00288486	4	4	4	1888	-0.0199748	-0.00224031	0.984063	0.00215985	0.0587802	0.00288486	4	4	4	3756
ENSG00000121766.15	ZCCHC17	1	31769828	31837800	67972	locus30	2.67118	0.0518431	0.00755856	0.00728548	0.0510231	0.00609279	62	63	63	343	0.0197719	-0.00220879	0.984225	0.00728548	0.0510231	0.00609279	62	63	63	3757
ENSG00000186625.13	KATNA1	6	149916010	149969940	53930	locus922	-1.64542	-0.0501848	0.0998833	0.00162717	0.0369376	0.0192613	7	7	7	1039	0.019606	-0.0205953	0.984358	0.00162717	0.0369376	0.0192613	7	7	7	3758
ENSG00000135597.18	REPS1	6	139224631	139309390	84759	locus916	1.02661	0.0208303	0.304606	0.0106168	0.135998	2.86878e-06	26	30	30	1848	0.0194048	0.00320079	0.984518	0.0106168	0.135998	2.86878e-06	26	30	30	3759
ENSG00000141560.14	FN3KRP	17	80674581	80685889	11308	locus2052	-2.13088	-0.0249099	0.0330987	0.0232407	0.42009	3.711e-20	10	14	14	623	0.019253	0.00269435	0.984639	0.0232407	0.42009	3.711e-20	10	14	14	3760
ENSG00000161692.17	DBF4B	17	42786032	42829632	43600	locus2015	1.33959	0.00703484	0.180379	0.140223	0.425892	2.2719e-21	38	41	41	1431	0.0189768	-0.000174798	0.98486	0.139235	0.425892	2.2719e-21	34	41	41	3761
ENSG00000242759.6	LINC00882	3	106828636	106959485	130849	locus450	3.32461	0.0640136	0.000885414	0.00816593	0.0259577	0.0486222	25	28	28	160	0.0181841	0.000847323	0.985492	0.00816593	0.0259577	0.0486222	25	28	28	3762
ENSG00000071994.10	PDCD2	6	170884382	170893725	9343	locus941	-1.3363	-0.0268211	0.18145	0.00752896	0.0362051	0.0118569	18	20	20	1434	-0.0181619	-0.00214827	0.98551	0.00752896	0.0362051	0.0118569	18	20	20	3763
ENSG00000166800.9	LDHAL6A	11	18477402	18501148	23746	locus1435	-0.677788	-0.00362652	0.497906	0.100764	0.168955	1.01076e-07	61	62	62	2452	-0.0179791	0.000146244	0.985656	0.0973093	0.168955	1.01076e-07	60	62	62	3764
ENSG00000086232.12	EIF2AK1	7	6061877	6098860	36983	locus948	0.55796	0.0105838	0.576872	0.0103183	0.0982636	6.136e-05	12	12	12	2658	0.0179021	0.00126653	0.985717	0.0103183	0.0982636	6.136e-05	12	12	12	3765
ENSG00000032742.17	IFT88	13	21141295	21265583	124288	locus1640	-0.570058	-0.0118615	0.568639	0.00619215	0.123503	7.40051e-06	23	24	24	2637	0.0176655	0.00137544	0.985906	0.00619215	0.123503	7.40051e-06	23	24	24	3766
ENSG00000238121.5	LINC00426	13	30914402	30948051	33649	locus1651	-1.02914	-0.0110706	0.303412	0.0260785	0.333314	3.2825e-16	17	18	18	1847	0.0173601	0.00050197	0.986149	0.0260785	0.333314	3.2825e-16	17	18	18	3767
ENSG00000162994.15	CLHC1	2	55399685	55459699	60014	locus238	-0.766211	-0.00686997	0.443551	0.0354231	0.0808349	0.000431128	25	26	26	2268	-0.0162481	-0.00153295	0.987036	0.0354231	0.0808349	0.000431128	25	26	26	3768
ENSG00000090273.13	NUDC	1	27248233	27273362	25129	locus27	2.05273	0.0282983	0.0400984	0.0153868	0.177202	2.76649e-08	24	24	24	692	-0.0159407	0.000819155	0.987282	0.0153868	0.177202	2.76649e-08	24	24	24	3769
ENSG00000081665.13	ZNF506	19	19903519	19932559	29040	locus2151	-0.35998	-0.00547379	0.718862	0.0152108	0.12982	6.27372e-06	34	39	39	3072	-0.0158796	0.00122073	0.98733	0.0152108	0.12982	6.27372e-06	34	39	39	3770
ENSG00000198203.9	SULT1C2	2	108905350	108926371	21021	locus272	2.21412	0.0104348	0.0268205	0.119457	0.261936	5.79303e-12	76	80	80	571	0.0156174	-0.000463008	0.98754	0.119457	0.261936	5.79303e-12	76	80	80	3771
ENSG00000198843.12	SELENOT	3	150321107	150348223	27116	locus481	-0.180483	-0.00360941	0.856774	0.00560059	0.0756196	0.000803953	28	31	31	3440	0.0155183	0.00388421	0.987619	0.00560059	0.0756196	0.000803953	28	31	31	3772
ENSG00000181240.13	SLC25A41	19	6426047	6433774	7727	locus2138	-1.42409	-0.00976302	0.15442	0.079387	0.306924	2.15284e-15	12	14	14	1320	-0.0153084	-0.000121809	0.987786	0.079387	0.306924	2.15284e-15	12	14	14	3773
ENSG00000152433.14	ZNF547	19	57874918	57890933	16015	locus2194	-0.30764	-0.00738153	0.758356	0.00666125	0.10322	6.68357e-05	8	9	9	3184	0.0151936	0.00674243	0.987878	0.00666125	0.10322	6.68357e-05	8	9	9	3774
ENSG00000182165.17	TP53TG1	7	86954663	86974808	20145	locus1012	0.652641	0.0113673	0.513988	0.0148197	0.113471	1.55323e-05	60	60	60	2494	-0.0141817	0.000802441	0.988685	0.0148197	0.113471	1.55323e-05	60	60	60	3775
ENSG00000122548.5	KIAA0087	7	26572739	26578444	5705	locus967	0.0552112	0.000840235	0.95597	0.0163557	0.169192	1.03048e-07	15	16	16	3715	-0.014025	-0.000991586	0.98881	0.0163557	0.169192	1.03048e-07	15	16	16	3776
ENSG00000253641.5	LINCR-0001	8	10332074	10339484	7410	locus1082	-1.32385	-0.0186449	0.185554	0.0121146	0.0467952	0.00792371	25	26	26	1445	-0.0136231	-0.00728804	0.989131	0.0121146	0.0467952	0.00792371	25	26	26	3777
ENSG00000100162.14	CENPM	22	42334724	42343168	8444	locus2338	2.7523	0.0290172	0.00591789	0.0259912	0.0923137	9.45249e-05	7	7	7	307	-0.0131196	-0.00107801	0.989532	0.0259912	0.0923137	9.45249e-05	7	7	7	3778
ENSG00000125820.5	NKX2-2	20	21491659	21494702	3043	locus2223	-1.04305	-0.0172543	0.296925	0.0124346	0.0890385	0.000241192	36	37	37	1825	0.0130971	0.00147944	0.98955	0.0124346	0.0890385	0.000241192	36	37	37	3779
ENSG00000136982.5	DSCC1	8	120846215	120868134	21919	locus1163	0.261359	0.0013413	0.793816	0.111536	0.367754	1.47914e-18	24	25	25	3275	0.0130652	0.000648844	0.989576	0.111536	0.367754	1.47914e-18	24	25	25	3780
ENSG00000198551.9	ZNF627	19	11708297	11729976	21679	locus2144	-0.174441	-0.00334774	0.861519	0.00790861	0.0821336	0.000353718	16	19	19	3453	0.0128349	0.00156292	0.989759	0.00790861	0.0821336	0.000353718	16	19	19	3781
ENSG00000164346.9	NSA2	5	74063073	74075938	12865	locus723	-0.94858	-0.00442636	0.342834	0.127951	0.499113	3.82445e-26	32	33	33	1969	-0.0125554	-0.000340368	0.989983	0.128149	0.499113	3.82445e-26	31	33	33	3782
ENSG00000077254.14	USP33	1	78161673	78225537	63864	locus66	0.0363127	0.00363364	0.971033	0.0022208	0.090061	0.00015351	18	18	18	3752	-0.0125516	0.0081579	0.989986	0.0022208	0.090061	0.00015351	18	18	18	3783
ENSG00000143622.10	RIT1	1	155867598	155881140	13542	locus107	0.336138	0.0158495	0.736767	0.00142148	0.0401113	0.0123025	2	2	2	3132	0.0115417	0.00197327	0.990791	0.00142148	0.0401113	0.0123025	2	2	2	3784
ENSG00000126432.13	PRDX5	11	64085592	64089283	3691	locus1468	1.66953	0.0617104	0.0950122	0.00230406	0.0393726	0.013977	11	13	13	1019	0.0114897	8.05483e-05	0.990833	0.00230406	0.0393726	0.013977	11	13	13	3785
ENSG00000215845.10	TSTD1	1	161007421	161008754	1333	locus111	-0.625442	-0.00821922	0.531681	0.0201031	0.145135	1.07149e-06	61	61	61	2530	-0.00959824	0.00182064	0.992342	0.0201031	0.145135	1.07149e-06	61	61	61	3786
ENSG00000169299.13	PGM2	4	37828307	37864558	36251	locus551	-1.66385	-0.0257378	0.0961419	0.0135278	0.232401	4.00189e-10	24	27	27	1023	0.00889616	-0.000135005	0.992902	0.0135278	0.232401	4.00189e-10	24	27	27	3787
ENSG00000144504.15	ANKMY1	2	241418838	241500481	81643	locus367	-1.09562	-0.0124309	0.273244	0.0216076	0.233326	7.08327e-11	8	8	8	1750	0.00794792	0.000372332	0.993659	0.0216076	0.233326	7.08327e-11	8	8	8	3788
ENSG00000161981.10	SNRNP25	16	103827	107669	3842	locus1891	-1.64265	-0.0231633	0.100456	0.0170671	0.225175	4.04901e-10	16	20	20	1043	-0.00774346	0.000711031	0.993822	0.0170671	0.225175	4.04901e-10	16	20	20	3789
ENSG00000083099.10	LYRM2	6	90341942	90348466	6524	locus887	0.68396	0.00633267	0.494	0.039581	0.295764	3.31468e-14	11	11	11	2433	-0.00712218	-0.000460302	0.994317	0.039581	0.295764	3.31468e-14	11	11	11	3790
ENSG00000110047.17	EHD1	11	64619113	64647165	28052	locus1468	1.26619	0.0308645	0.205446	0.00497538	0.0493901	0.00575628	20	20	20	1518	-0.00637788	0.00630411	0.994911	0.00480553	0.0493901	0.00575628	19	20	20	3791
ENSG00000161905.12	ALOX15	17	4534213	4544973	10760	locus1979	-0.078789	-0.00119767	0.9372	0.00839609	0.0970887	5.91607e-05	12	12	12	3668	-0.0052585	5.88718e-05	0.995804	0.00839609	0.0970887	5.91607e-05	12	12	12	3792
ENSG00000127241.16	MASP1	3	186935069	187009525	74456	locus507	0.455998	0.0107908	0.648392	0.00406235	0.118384	1.09098e-05	7	8	8	2867	0.00514033	-0.00108446	0.995899	0.00406235	0.118384	1.09098e-05	7	8	8	3793
ENSG00000135709.12	KIAA0513	16	85061356	85127828	66472	locus1964	0.240601	0.0163908	0.809865	0.000836786	0.0901243	0.00019897	6	6	6	3309	-0.00478393	-0.00153936	0.996183	0.000836786	0.0901243	0.00019897	6	6	6	3794
ENSG00000184743.12	ATL3	11	63391558	63439446	47888	locus1468	-0.688317	-0.019746	0.491253	0.00386981	0.0529545	0.00531996	35	37	37	2430	0.00436454	-0.00226465	0.996518	0.00386981	0.0529545	0.00531996	35	37	37	3795
ENSG00000176273.14	SLC35G1	10	95653734	95669586	15852	locus1385	0.867916	0.0125936	0.385441	0.0163404	0.0744518	0.000780685	35	36	36	2097	0.00407756	0.0032702	0.996747	0.0163404	0.0744518	0.000780685	35	36	36	3796
ENSG00000163596.16	ICA1L	2	203637873	203736489	98616	locus334	-1.58538	-0.0467324	0.112881	0.00377385	0.129988	4.46063e-06	22	23	23	1103	0.00391275	0.000319641	0.996878	0.00377385	0.129988	4.46063e-06	22	23	23	3797
ENSG00000132953.16	XPO4	13	21351467	21476913	125446	locus1640	-0.919517	-0.00810245	0.357825	0.032041	0.058408	0.00299476	97	106	106	2014	-0.00337597	0.000957857	0.997306	0.032041	0.058408	0.00299476	97	106	106	3798
ENSG00000258289.8	CHURC1	14	65381078	65402084	21006	locus1761	0.235895	0.00117355	0.813514	0.115499	0.525317	1.22101e-28	48	50	50	3318	0.00330026	3.63801e-05	0.997367	0.107463	0.525317	1.22101e-28	47	50	50	3799
ENSG00000174007.7	CEP19	3	196433147	196439121	5974	locus519	-0.178728	-0.00644513	0.858151	0.00239501	0.0818525	0.000180617	7	7	7	3442	0.00329745	0.00047182	0.997369	0.00239501	0.0818525	0.000180617	7	7	7	3800
ENSG00000204962.5	PCDHA8	5	140220771	140391931	171160	locus770	-4.16592	-0.197523	3.10103e-05	0.00136501	0.0488592	0.00542756	19	20	20	77	-0.00280394	-0.0112186	0.997763	0.00131763	0.0488592	0.00542756	18	20	20	3801
ENSG00000127952.16	STYXL1	7	75625654	75677321	51667	locus1003	-1.90374	-0.0132043	0.0569436	0.0699692	0.411098	1.05421e-19	19	22	22	810	-0.0024841	-0.00241859	0.998018	0.0699692	0.411098	1.05421e-19	19	22	22	3802
ENSG00000110768.11	GTF2H1	11	18343815	18388590	44775	locus1435	2.17262	0.0276393	0.029809	0.0148956	0.308096	3.13762e-15	42	43	43	593	0.00218176	0.00100871	0.998259	0.0148956	0.308096	3.13762e-15	42	43	43	3803
ENSG00000088992.17	TESC	12	117476727	117537251	60524	locus1621	-1.03458	-0.0115005	0.300864	0.0259441	0.0873855	0.000276946	58	60	60	1838	0.0021533	-0.00125804	0.998282	0.0259441	0.0873855	0.000276946	58	60	60	3804
ENSG00000204278.12	TMEM235	17	76227373	76237068	9695	locus2047	1.0643	0.0432684	0.287191	0.00221318	0.0878097	0.000217714	2	3	3	1792	0.000795439	-0.00588377	0.999365	0.00221318	0.0878097	0.000217714	2	3	3	3805
ENSG00000118197.13	DDX59	1	200609932	200639035	29103	locus146	-1.71462	-0.0289694	0.0864149	0.0107333	0.215734	1.49793e-09	11	13	13	971	0.000358344	0.000163103	0.999714	0.0107333	0.215734	1.49793e-09	11	13	13	3806
ENSG00000244754.8	N4BP2L2	13	33006624	33113022	106398	locus1653	1.59193	0.0122177	0.111401	0.0178061	0.0537597	0.00475416	29	32	32	1096	-0.00024575	-0.00171745	0.999804	0.0152269	0.0537597	0.00475416	28	32	32	3807
ENSG00000130956.13	HABP4	9	99212450	99253618	41168	locus1262	-2.07364	-0.0936876	0.0381126	0.00150591	0.033691	0.0271169	6	6	6	669	0.000207466	-0.00793096	0.999834	0.00150591	0.033691	0.0271169	6	6	6	3808
ENSG00000187258.13	NPSR1	7	34697829	34917944	220115	locus972	-1.52103	-0.0118067	0.128251	0.0558868	0.0838278	0.000288348	39	43	43	1192	-0.000109769	0.000911551	0.999912	0.0558868	0.0838278	0.000288348	39	43	43	3809
ENSG00000204644.9	ZFP57	6	1158970	1167766	8796	locus808	3.68388	0.0764192	0.000229709	0.00785585	0.109842	3.7192e-05	26	26	26	113	NA	NA	NA	NA	NA	NA	NA	NA	NA	NA
ENSG00000137337.14	MDC1	6	1999890	2017365	17475	locus809	-3.31688	-0.0953657	0.000910272	0.00378117	0.036536	0.0190602	50	56	56	161	NA	NA	NA	NA	NA	NA	NA	NA	NA	NA
ENSG00000228022.5	HCG20	6	2028383	2054115	25732	locus809	-2.08131	-0.0100032	0.037406	0.133971	0.216488	1.45323e-09	60	65	65	662	NA	NA	NA	NA	NA	NA	NA	NA	NA	NA
ENSG00000281831.1	HCP5B	6	29839671	29841560	1889	locus833	2.03209	0.0134504	0.0421448	0.079492	0.280179	6.26492e-13	43	46	46	708	NA	NA	NA	NA	NA	NA	NA	NA	NA	NA
ENSG00000204257.14	HLA-DMA	6	4203380	4207863	4483	locus810	1.98225	0.0356734	0.047451	0.00753228	0.077287	0.000531303	11	11	11	744	NA	NA	NA	NA	NA	NA	NA	NA	NA	NA
ENSG00000204681.10	GABBR1	6	1088823	1119770	30947	locus808	-1.83198	-0.0323267	0.0669545	0.0109511	0.0980839	0.000112421	47	54	54	867	NA	NA	NA	NA	NA	NA	NA	NA	NA	NA
ENSG00000270604.5	HCG17	6	30201815	30293911	92096	locus833	-1.21374	-0.0174396	0.224848	0.0175147	0.0621371	0.00216067	29	32	32	1579	NA	NA	NA	NA	NA	NA	NA	NA	NA	NA
ENSG00000204618.8	RNF39	6	1336635	1342221	5586	locus808	0.9576	0.0194575	0.338264	0.0088305	0.0878537	0.00021115	57	61	61	1949	NA	NA	NA	NA	NA	NA	NA	NA	NA	NA
ENSG00000204308.7	RNF5	6	3489005	3491394	2389	locus810	-0.666193	-0.0118982	0.505288	0.00890263	0.105135	5.7991e-05	22	23	23	2478	NA	NA	NA	NA	NA	NA	NA	NA	NA	NA
ENSG00000204435.13	CSNK2B	6	2919235	2923427	4192	locus810	0.532415	0.0230553	0.594438	0.00324534	0.0352875	0.0219553	43	44	44	2713	NA	NA	NA	NA	NA	NA	NA	NA	NA	NA
ENSG00000223865.10	HLA-DPB1	6	4501306	4515019	13713	locus811	-0.107633	-0.00334056	0.914287	0.00339826	0.122338	1.12194e-05	19	20	20	3606	NA	NA	NA	NA	NA	NA	NA	NA	NA	NA

### Sheet: TableS10h -Hipp
Supplementary Table 10h. Results of S-PrediXcan transcriptomic wide analysis based on GTEx8 brain tissues Note: all columns with x suffixes denote results for General Cognitive Ability and all columns with a suffixes denote results for Non-Cognitive Skills pred_perf_r2: (cross-validated) R2 of tissue model's correlation to gene's measured transcriptome (prediction performance); pred_perf_pval: pval of tissue model's correlation to gene's measured transcriptome (prediction performance); n_snps_used: number of snps from GWAS that got used in S-PrediXcan analysis; n_snps_in_cov: number of snps in the covariance matrix; n_snps_in_model: number of snps in the model; var_g: variance of the gene expression, calculated as W' * G * W (where W is the vector of SNP weights in a gene's model, W' is its transpose, and G is the covariance matrix) Annotation: Hippocampus
ensGENE	GENEid	CHR	START	END	KBSPAN	ldsegment	zscore.x	effect_size.x	pvalue.x	var_g.x	pred_perf_r2.x	pred_perf_pval.x	n_snps_used.x	n_snps_in_cov.x	n_snps_in_model.x	gene.rank.x	zscore.y	effect_size.y	pvalue.y	var_g.y	pred_perf_r2.y	pred_perf_pval.y	n_snps_used.y	n_snps_in_cov.y	n_snps_in_model.y	gene.rank.y
ENSG00000165917.9	RAPSN	11	47459314	47470688	11374	locus1457	5.73928	0.179853	9.50781e-09	0.00271443	0.027373	0.0487813	9	9	9	18	-5.88273	-0.754457	4.03559e-09	0.00209782	0.027373	0.0487813	8	9	9	1
ENSG00000176209.11	SMIM19	8	42396290	42410338	14048	locus1111	0.720545	0.00656987	0.47119	0.0313617	0.313032	3.1657e-15	21	22	22	1844	-5.8026	-0.19414	6.52931e-09	0.0313617	0.313032	3.1657e-15	21	22	22	2
ENSG00000170175.10	CHRNB1	17	7348379	7361029	12650	locus1983	-0.191987	-0.00256864	0.847752	0.0110562	0.115256	2.12649e-05	17	17	17	2719	4.87593	0.280045	1.08299e-06	0.0110562	0.115256	2.12649e-05	17	17	17	3
ENSG00000109919.9	MTCH2	11	47638857	47664206	25349	locus1457	-5.38848	-0.105877	7.10559e-08	0.00707746	0.0818983	0.000364559	32	33	33	24	4.62511	0.35789	3.74393e-06	0.0056261	0.0818983	0.000364559	28	33	33	4
ENSG00000115840.13	SLC25A12	2	172639914	172750816	110902	locus313	-0.449033	-0.0347405	0.653408	0.000787188	0.0891445	0.000238009	8	9	9	2284	4.46184	0.96306	8.12582e-06	0.000765505	0.0891445	0.000238009	7	9	9	5
ENSG00000186792.16	HYAL3	3	50330262	50336836	6574	locus411	-0.119999	-0.000783202	0.904484	0.041068	0.396973	3.3705e-18	15	18	18	2841	4.24656	0.13294	2.1708e-05	0.041068	0.396973	3.3705e-18	15	18	18	6
ENSG00000008130.15	NADK	1	1682670	1711470	28800	locus2	1.42003	0.0373158	0.155599	0.00410299	0.0405722	0.0136233	23	24	24	1015	-4.24235	-0.461206	2.21193e-05	0.00294257	0.0405722	0.0136233	21	24	24	7
ENSG00000188659.9	SAXO2	15	82555158	82577267	22109	locus1864	-4.79932	-0.0583574	1.59206e-06	0.0209381	0.238436	2.68818e-10	33	34	34	33	4.19698	0.183365	2.70501e-05	0.0209381	0.238436	2.68818e-10	33	34	34	8
ENSG00000183955.12	KMT5A	12	123868678	123893900	25222	locus1626	-4.0025	-0.0865909	6.26764e-05	0.00623103	0.042703	0.0141072	36	36	36	71	-4.1596	-0.311339	3.188e-05	0.00623103	0.042703	0.0141072	36	36	36	9
ENSG00000092036.18	HAUS4	14	23415436	23426351	10915	locus1726	-1.61849	-0.0141867	0.105557	0.0379595	0.301792	4.539e-14	24	25	25	823	-4.15799	-0.131026	3.21061e-05	0.0379595	0.301792	4.539e-14	24	25	25	10
ENSG00000132507.17	EIF5A	17	7210317	7215782	5465	locus1983	-0.51845	-0.0117674	0.604144	0.00613592	0.227857	5.68644e-10	12	13	13	2161	4.09637	0.338729	4.19681e-05	0.00613592	0.227857	5.68644e-10	12	13	13	11
ENSG00000173540.12	GMPPB	3	49757348	49761384	4036	locus411	-4.46592	-0.0260902	7.97248e-06	0.102675	0.348316	2.89906e-17	39	40	40	48	-4.09326	-0.0865949	4.25344e-05	0.102675	0.348316	2.89906e-17	39	40	40	12
ENSG00000168237.17	GLYCTK	3	52321843	52329273	7430	locus412	-6.15004	-0.0683809	7.74641e-10	0.0209871	0.167404	2.66118e-07	30	34	34	13	4.07373	0.160784	4.62671e-05	0.0209871	0.167404	2.66118e-07	30	34	34	13
ENSG00000164182.10	NDUFAF2	5	60241031	60448853	207822	locus714	-3.30757	-0.0727723	0.000941085	0.0070394	0.057529	0.00437388	40	42	42	142	-3.93835	-0.293802	8.20454e-05	0.0070394	0.057529	0.00437388	40	42	42	14
ENSG00000145020.15	AMT	3	49454210	49459906	5696	locus411	3.56329	0.0381209	0.000366234	0.0295697	0.319889	5.04852e-14	27	27	27	108	3.91838	0.151547	8.91454e-05	0.0295697	0.319889	5.04852e-14	27	27	27	15
ENSG00000179954.15	SSC5D	19	55999802	56030466	30664	locus2192	-2.99273	-0.0710067	0.0027649	0.00510497	0.0999259	7.78343e-05	4	4	4	198	3.90433	0.32628	9.44876e-05	0.00510497	0.0999259	7.78343e-05	4	4	4	16
ENSG00000165282.13	PIGO	9	35088684	35096598	7914	locus1229	-4.39207	-0.0837004	1.12278e-05	0.00821707	0.0916965	0.00020745	19	20	20	50	3.88384	0.264787	0.000102821	0.00821707	0.0916965	0.00020745	19	20	20	17
ENSG00000169684.13	CHRNA5	15	78857861	78887611	29750	locus1860	2.35442	0.00924614	0.0185517	0.215008	0.410019	3.36429e-19	59	62	62	393	-3.88049	-0.0540534	0.000104246	0.215008	0.410019	3.36429e-19	59	62	62	18
ENSG00000085382.11	HACE1	6	105175968	105307794	131826	locus896	1.48061	0.0476865	0.138712	0.00256853	0.118776	1.5639e-05	19	22	22	944	-3.8432	-0.442558	0.00012144	0.00256853	0.118776	1.5639e-05	19	22	22	19
ENSG00000233276.3	GPX1	3	49394603	49396033	1430	locus411	-7.94648	-0.144301	1.9188e-15	0.00987978	0.14355	1.79686e-06	31	33	33	6	-3.76542	-0.243291	0.000166272	0.00987978	0.14355	1.79686e-06	31	33	33	20
ENSG00000055955.15	ITIH4	3	52847005	52864717	17712	locus412	4.84722	0.0334302	1.25202e-06	0.0593613	0.226391	5.80737e-10	43	44	44	31	-3.72423	-0.0877807	0.000195914	0.0526751	0.226391	5.80737e-10	41	44	44	21
ENSG00000156265.15	MAP3K7CL	21	30449434	30548208	98774	locus2285	0.821256	0.00783929	0.411501	0.0358414	0.098524	0.000146963	37	39	39	1710	-3.59391	-0.115625	0.00032575	0.0358414	0.098524	0.000146963	37	39	39	22
ENSG00000197062.11	ZSCAN26	6	28234787	28246000	11213	locus830	-2.41041	-0.0284439	0.0159346	0.0211422	0.17451	2.03362e-07	17	18	18	370	3.58206	0.191117	0.000340897	0.0132693	0.17451	2.03362e-07	12	18	18	23
ENSG00000171574.17	ZNF584	19	58920015	58929692	9677	locus2196	4.71885	0.075897	2.37184e-06	0.0107959	0.0951289	0.000136048	28	28	28	39	-3.57383	-0.20759	0.000351799	0.0107959	0.0951289	0.000136048	28	28	28	24
ENSG00000146834.13	MEPCE	7	100026412	100031741	5329	locus1020	1.70347	0.0378561	0.0884793	0.00673396	0.100579	4.05104e-05	33	34	34	760	3.57205	0.284301	0.000354192	0.00673396	0.100579	4.05104e-05	33	34	34	25
ENSG00000214435.7	AS3MT	10	104629226	104661655	32429	locus1391	-1.25661	-0.0102422	0.208895	0.0457021	0.162031	1.85941e-07	31	33	33	1176	3.56148	0.0974604	0.00036877	0.0457021	0.162031	1.85941e-07	31	33	33	26
ENSG00000162620.15	LRRIQ3	1	74491701	74663860	172159	locus63	-3.28304	-0.0346013	0.00102693	0.027721	0.238933	3.82675e-10	26	33	33	146	-3.52648	-0.130986	0.000421116	0.027721	0.238933	3.82675e-10	26	33	33	27
ENSG00000189298.13	ZKSCAN3	6	28317723	28336949	19226	locus830	-3.04662	-0.0434221	0.00231434	0.0139377	0.0787522	0.000578144	22	24	24	187	3.52037	0.213097	0.000430947	0.0117689	0.0787522	0.000578144	20	24	24	28
ENSG00000100461.17	RBM23	14	23362412	23388358	25946	locus1726	0.732796	0.0154814	0.463683	0.0079869	0.068359	0.00151207	23	23	23	1826	3.5119	0.240769	0.000444913	0.0079869	0.068359	0.00151207	23	23	23	29
ENSG00000214954.8	LRRC69	8	92114846	92231482	116636	locus1142	-0.531971	-0.00876531	0.594746	0.00998928	0.0371611	0.0206095	6	6	6	2140	-3.49447	-0.207162	0.000474998	0.00998928	0.0371611	0.0206095	6	6	6	30
ENSG00000122687.17	MRM2	7	2273829	2281840	8011	locus943	1.6363	0.0159362	0.101777	0.0285511	0.311224	9.15387e-14	10	10	10	810	-3.47828	-0.121494	0.000504652	0.0285511	0.311224	9.15387e-14	10	10	10	31
ENSG00000172247.3	C1QTNF4	11	47611218	47615963	4745	locus1457	2.85594	0.0456952	0.00429098	0.00690374	0.0328463	0.027324	37	38	38	235	-3.43446	-0.21566	0.000593734	0.00690374	0.0328463	0.027324	37	38	38	32
ENSG00000078487.17	ZCWPW1	7	99998438	100026326	27888	locus1020	-2.10108	-0.0235499	0.0356338	0.0270913	0.238192	2.76233e-10	36	36	36	498	-3.42656	-0.134052	0.000611278	0.0270913	0.238192	2.76233e-10	36	36	36	33
ENSG00000143771.11	CNIH4	1	224544580	224567153	22573	locus164	0.319685	0.00345602	0.749207	0.0203443	0.068702	0.00112983	31	31	31	2480	-3.39952	-0.160945	0.000675044	0.0203443	0.068702	0.00112983	31	31	31	34
ENSG00000121101.15	TEX14	17	56634038	56769406	135368	locus2028	7.00853	0.0699993	2.40833e-12	0.0295691	0.165648	2.85146e-07	21	22	22	7	-3.35712	-0.120562	0.0007876	0.0295691	0.165648	2.85146e-07	21	22	22	35
ENSG00000143198.12	MGST3	1	165600470	165625372	24902	locus115	-2.99677	-0.123734	0.0027286	0.00178463	0.0940911	0.000210007	5	5	5	196	3.33654	0.488513	0.000848289	0.00178463	0.0940911	0.000210007	5	5	5	36
ENSG00000178467.17	P4HTM	3	49027340	49044581	17241	locus411	3.06302	0.169819	0.00219116	0.00112412	0.0605036	0.00206619	7	7	7	182	3.32041	0.670071	0.000898846	0.00112412	0.0605036	0.00206619	7	7	7	37
ENSG00000173825.6	TIGD3	11	65122221	65125082	2861	locus1468	-1.46975	-0.0157986	0.14163	0.0265689	0.0377681	0.0214705	50	53	53	959	3.27503	0.124335	0.00105649	0.0260458	0.0377681	0.0214705	49	53	53	38
ENSG00000130940.14	CASZ1	1	10696665	10856703	160038	locus13	-1.65503	-0.016056	0.0979189	0.0330791	0.0592093	0.00365425	44	44	44	796	3.26049	0.104979	0.0011122	0.0325607	0.0592093	0.00365425	43	44	44	39
ENSG00000172543.7	CTSW	11	65647307	65651212	3905	locus1468	0.446232	0.00879782	0.65543	0.0120822	0.0402265	0.0175082	23	24	24	2290	3.25805	0.163829	0.00112183	0.0120822	0.0402265	0.0175082	23	24	24	40
ENSG00000122359.17	ANXA11	10	81910644	81965564	54920	locus1371	-2.01013	-0.0425501	0.0444171	0.0066503	0.223604	1.33313e-09	5	7	7	549	3.25644	0.242429	0.0011282	0.0066503	0.223604	1.33313e-09	5	7	7	41
ENSG00000085514.15	PILRA	7	99971109	99997716	26607	locus1020	-2.10519	-0.01223	0.035275	0.100155	0.533402	5.77745e-29	58	61	61	496	-3.23929	-0.0680292	0.00119828	0.100155	0.533402	5.77745e-29	58	61	61	42
ENSG00000186510.11	CLCNKA	1	16348530	16360545	12015	locus17	-3.21333	-0.0475106	0.00131206	0.0135449	0.127719	7.89226e-06	10	12	12	161	3.23636	0.171625	0.00121063	0.0135449	0.127719	7.89226e-06	10	12	12	43
ENSG00000162576.16	MXRA8	1	1288068	1298921	10853	locus2	1.29784	0.0254013	0.194341	0.00623208	0.0922097	0.000189558	8	8	8	1126	-3.2236	-0.227632	0.00126589	0.00623208	0.0922097	0.000189558	8	8	8	44
ENSG00000008838.19	MED24	17	38175356	38210661	35305	locus2011	1.3513	0.0338346	0.176601	0.004411	0.119407	6.85174e-06	11	11	11	1078	-3.21724	-0.285592	0.00129429	0.004411	0.119407	6.85174e-06	11	11	11	45
ENSG00000126215.13	XRCC3	14	104163953	104181788	17835	locus1792	2.43911	0.0385311	0.0147233	0.0119439	0.128162	1.03717e-05	50	52	52	362	-3.21411	-0.198405	0.00130851	0.0113435	0.128162	1.03717e-05	49	52	52	46
ENSG00000182628.12	SKA2	17	57187217	57232547	45330	locus2028	-4.79161	-0.0884169	1.65446e-06	0.00843267	0.083247	0.000489631	31	31	31	36	3.2043	0.218901	0.00135393	0.00843267	0.083247	0.000489631	31	31	31	47
ENSG00000112667.12	DNPH1	6	43193366	43197219	3853	locus853	-2.93359	-0.0700838	0.00335063	0.00406819	0.0693004	0.00153325	24	28	28	215	3.19551	0.330882	0.00139586	0.00385251	0.0693004	0.00153325	23	28	28	48
ENSG00000148399.12	DPH7	9	140448895	140473377	24482	locus1301	-2.47049	-0.0673232	0.013493	0.00447675	0.162902	4.80495e-07	9	9	9	355	3.18237	0.310059	0.00146074	0.00447675	0.162902	4.80495e-07	9	9	9	49
ENSG00000206177.6	HBM	16	215976	216763	787	locus1891	3.52691	0.0180809	0.000420445	0.110076	0.0544906	0.00421398	62	72	72	113	-3.17726	-0.0574578	0.00148673	0.110076	0.0544906	0.00421398	62	72	72	50
ENSG00000198502.5	HLA-DRB5	6	32485129	32498064	12935	locus842	-0.237898	-0.00103426	0.81196	0.129361	0.534397	6.84391e-28	51	55	55	2631	3.16634	0.132425	0.00154373	0.022445	0.534397	6.84391e-28	15	55	55	51
ENSG00000185437.13	SH3BGR	21	40817790	40887433	69643	locus2296	3.80677	0.049594	0.000140793	0.020103	0.13426	2.49677e-06	20	20	20	86	-3.16477	-0.144547	0.00155208	0.020103	0.13426	2.49677e-06	20	20	20	52
ENSG00000153885.14	KCTD15	19	34287774	34306666	18892	locus2165	-1.85796	-0.0402548	0.0631749	0.00749578	0.149958	1.95872e-06	18	19	19	658	3.16254	0.233223	0.00156397	0.00749578	0.149958	1.95872e-06	18	19	19	53
ENSG00000172803.17	SNX32	11	65601433	65621172	19739	locus1468	-1.12305	-0.0182886	0.261416	0.0101608	0.251626	6.179e-11	5	5	5	1352	-3.15782	-0.185661	0.00158951	0.0101608	0.251626	6.179e-11	5	5	5	54
ENSG00000185917.13	SETD4	21	37406838	37432824	25986	locus2292	-1.93223	-0.0166156	0.053331	0.0423993	0.147313	1.3863e-06	56	58	58	601	3.15632	0.0987425	0.00159775	0.0423993	0.147313	1.3863e-06	56	58	58	55
ENSG00000097007.17	ABL1	9	133710640	133763062	52422	locus1295	1.29254	0.17201	0.196171	0.000188669	0.036038	0.0243953	8	8	8	1132	-3.14424	-1.51187	0.00166521	0.000188669	0.036038	0.0243953	8	8	8	56
ENSG00000023516.8	AKAP11	13	42846287	42897397	51110	locus1660	0.126178	0.000730361	0.899591	0.0103384	0.2893	4.87163e-13	42	45	45	2829	-3.14248	-0.185606	0.00167521	0.0103384	0.2893	4.87163e-13	42	45	45	57
ENSG00000117505.12	DR1	1	93811463	93835050	23587	locus78	-0.894092	-0.0470239	0.371273	0.00107103	0.0334213	0.028669	53	53	53	1594	-3.11801	-0.603553	0.00182079	0.00107103	0.0334213	0.028669	53	53	53	58
ENSG00000180113.15	TDRD6	6	46648004	46672056	24052	locus856	-1.61606	-0.0128766	0.106082	0.0463025	0.287079	5.90918e-13	56	64	64	828	3.11767	0.0902986	0.0018229	0.0463025	0.287079	5.90918e-13	56	64	64	59
ENSG00000127951.6	FGL2	7	76822685	76829136	6451	locus1004	3.71533	0.0889146	0.000202937	0.00545566	0.0810868	0.000621544	30	30	30	96	-3.09873	-0.256311	0.00194352	0.00545566	0.0810868	0.000621544	30	30	30	60
ENSG00000114841.17	DNAH1	3	52350334	52434508	84174	locus412	-2.5304	-0.0690929	0.0113933	0.0033987	0.0726583	0.000781001	38	43	43	334	3.08675	0.304999	0.00202361	0.00337073	0.0726583	0.000781001	37	43	43	61
ENSG00000147533.16	GOLGA7	8	41347914	41368499	20585	locus1110	-0.762382	-0.010949	0.445832	0.0137336	0.235818	1.85578e-10	13	13	13	1782	3.08593	0.177335	0.00202919	0.0134882	0.235818	1.85578e-10	12	13	13	62
ENSG00000228741.2	SPATA13	13	24553940	24881206	327266	locus1645	-1.68621	-0.0133268	0.0917555	0.0455411	0.202189	1.14758e-08	51	52	52	773	3.07683	0.0866641	0.00209211	0.0455411	0.202189	1.14758e-08	51	52	52	63
ENSG00000243678.11	NME2	17	49242896	49249105	6209	locus2022	-2.5833	-0.0574155	0.00978597	0.00619975	0.224894	8.16151e-10	14	16	16	319	3.04401	0.239667	0.0023345	0.00619975	0.224894	8.16151e-10	14	16	16	64
ENSG00000056736.9	IL17RB	3	53880594	53899821	19227	locus412	-3.75532	-0.104795	0.000173121	0.00378345	0.0419266	0.0135269	12	12	12	91	3.04221	0.296924	0.00234849	0.00378345	0.0419266	0.0135269	12	12	12	65
ENSG00000141013.16	GAS8	16	90086036	90111379	25343	locus1972	2.82762	0.0618771	0.00468952	0.00511764	0.0271841	0.0492697	8	8	8	244	-3.02754	-0.246685	0.00246554	0.00511764	0.0271841	0.0492697	8	8	8	66
ENSG00000054282.15	SDCCAG8	1	243419306	243663394	244088	locus182	-1.4801	-0.025496	0.138846	0.00915746	0.112357	3.90055e-05	28	33	33	945	-3.02633	-0.186471	0.00247543	0.00915746	0.112357	3.90055e-05	28	33	33	67
ENSG00000179639.10	FCER1A	1	159259503	159278014	18511	locus110	-1.76548	-0.0237972	0.0774837	0.0135818	0.0701685	0.00152766	14	16	16	719	-3.02614	-0.138372	0.00247694	0.0135818	0.0701685	0.00152766	14	16	16	68
ENSG00000161618.9	ALDH16A1	19	49956481	49974307	17826	locus2181	-3.72766	-0.0307538	0.000193268	0.043495	0.199938	9.07845e-09	34	35	35	93	3.02485	0.0869047	0.0024876	0.043495	0.199938	9.07845e-09	34	35	35	69
ENSG00000114988.11	LMAN2L	2	97371666	97405829	34163	locus263	0.12702	0.00521555	0.898925	0.00706224	0.0418689	0.0146826	47	50	50	2828	-3.02339	-0.230355	0.00249961	0.00706224	0.0418689	0.0146826	47	50	50	70
ENSG00000115085.13	ZAP70	2	98330038	98356323	26285	locus263	-0.185869	-0.00218026	0.852547	0.0204615	0.137544	5.52803e-06	10	11	11	2730	2.98743	0.127859	0.00281329	0.0204615	0.137544	5.52803e-06	10	11	11	71
ENSG00000121716.20	PILRB	7	99955625	99965454	9829	locus1020	-2.30866	-0.0137989	0.0209624	0.0953741	0.63843	2.63603e-37	37	39	39	415	-2.98323	-0.0640916	0.00285219	0.0953741	0.63843	2.63603e-37	37	39	39	72
ENSG00000152931.7	PART1	5	59783539	59843484	59945	locus714	-4.52937	-0.0549087	5.91599e-06	0.0213194	0.0674151	0.00188117	33	36	36	46	-2.97812	-0.118287	0.0029002	0.0213194	0.0674151	0.00188117	33	36	36	73
ENSG00000013810.18	TACC3	4	1723247	1746897	23650	locus522	-0.202293	-0.0035397	0.839688	0.00917486	0.0599016	0.00316553	22	23	23	2706	-2.97384	-0.19888	0.00294095	0.00917486	0.0599016	0.00316553	22	23	23	74
ENSG00000196260.4	SFTA2	6	2193239	2194057	818	locus809	-1.5561	-0.0187503	0.119685	0.024993	0.0706688	0.00133096	37	40	40	884	2.95453	0.564226	0.00313146	0.00110583	0.0706688	0.00133096	2	40	40	75
ENSG00000018189.12	RUFY3	4	71587680	71674336	86656	locus577	-1.86834	-0.181966	0.0617147	0.000359093	0.0328151	0.0300573	11	11	11	648	2.95323	0.97434	0.00314466	0.000359093	0.0328151	0.0300573	11	11	11	76
ENSG00000149485.18	FADS1	11	61567100	61584475	17375	locus1466	-3.24526	-0.052305	0.00117343	0.0110248	0.139212	2.27737e-06	16	16	16	156	2.95085	0.167143	0.003169	0.0110248	0.139212	2.27737e-06	16	16	16	77
ENSG00000228067.1	LINC01740	1	212719035	212729408	10373	locus155	-0.739179	-0.00773089	0.459798	0.0292267	0.0752886	0.000796348	10	10	10	1811	-2.9196	-0.109236	0.00350483	0.0292267	0.0752886	0.000796348	10	10	10	78
ENSG00000205078.5	SYCE1L	16	77233304	77247112	13808	locus1953	-2.91342	-0.0126933	0.00357498	0.146397	0.40836	1.72544e-19	8	8	8	218	2.91084	0.046588	0.00360454	0.146397	0.40836	1.72544e-19	8	8	8	79
ENSG00000114767.6	RRP9	3	51967444	51975920	8476	locus411	-3.1785	-0.116118	0.00148039	0.00239691	0.0503547	0.00762522	6	6	6	166	2.88421	0.359727	0.00392394	0.00239691	0.0503547	0.00762522	6	6	6	80
ENSG00000198315.10	ZKSCAN8	6	28109660	28127238	17578	locus830	-3.08991	-0.0659451	0.00200218	0.00648951	0.0892583	0.000222886	37	38	38	177	2.8836	0.264073	0.00393153	0.00463042	0.0892583	0.000222886	14	38	38	81
ENSG00000117305.14	HMGCL	1	24128366	24151949	23583	locus24	-2.20622	-0.0401472	0.0273689	0.00955993	0.0329894	0.0315589	36	40	40	455	2.87521	0.180785	0.00403757	0.00955993	0.0329894	0.0315589	36	40	40	82
ENSG00000106571.12	GLI3	7	42000547	42276808	276261	locus978	1.13543	0.0453017	0.256194	0.00153629	0.0431262	0.0116823	4	4	4	1341	-2.85623	-0.413813	0.00428699	0.00153629	0.0431262	0.0116823	4	4	4	83
ENSG00000001617.11	SEMA3F	3	50192490	50226508	34018	locus411	5.71645	0.105565	1.08773e-08	0.00990844	0.0341788	0.026289	36	39	39	19	2.83331	0.171464	0.0046069	0.00990844	0.0341788	0.026289	36	39	39	84
ENSG00000146909.7	NOM1	7	156742405	156765870	23465	locus1060	-1.60831	-0.0352673	0.107766	0.00654034	0.0907232	0.000142906	15	16	16	837	2.82791	0.223541	0.00468532	0.00654034	0.0907232	0.000142906	15	16	16	85
ENSG00000143919.14	CAMKMT	2	44589085	44999731	410646	locus229	3.10317	0.0880085	0.00191459	0.00318152	0.0691729	0.000871725	8	8	8	176	-2.82347	-0.275899	0.00475072	0.00318152	0.0691729	0.000871725	8	8	8	86
ENSG00000170802.15	FOXN2	2	48541437	48606434	64997	locus233	-1.01711	-0.0172208	0.3091	0.0133786	0.295998	1.96841e-13	21	21	21	1449	-2.80879	-0.15265	0.00497285	0.0133786	0.295998	1.96841e-13	21	21	21	87
ENSG00000235109.7	ZSCAN31	6	28292514	28324048	31534	locus830	1.16366	0.0048635	0.244561	0.152007	0.383469	1.55336e-17	37	37	37	1302	-2.80131	-0.0479643	0.00508963	0.145165	0.383469	1.55336e-17	35	37	37	88
ENSG00000112041.12	TULP1	6	35465650	35480673	15023	locus848	-0.54728	-0.00328387	0.584186	0.0983513	0.369322	2.29876e-16	42	42	42	2115	2.77444	0.056696	0.00552971	0.0983513	0.369322	2.29876e-16	42	42	42	89
ENSG00000078043.15	PIAS2	18	44383180	44497470	114290	locus2094	2.52198	0.144101	0.0116696	0.000916189	0.0294862	0.0397418	11	16	16	337	2.7665	0.556677	0.00566611	0.000916189	0.0294862	0.0397418	11	16	16	90
ENSG00000169885.9	CALML6	1	1846698	1848735	2037	locus2	-0.148164	-0.00400327	0.882213	0.00770139	0.116736	1.93505e-05	9	9	9	2799	2.76173	0.180676	0.0057496	0.00770139	0.116736	1.93505e-05	9	9	9	91
ENSG00000204618.8	RNF39	6	1336635	1342221	5586	locus808	-0.452489	-0.00792303	0.650916	0.00951026	0.073622	0.00111696	10	13	13	2279	2.75903	2.58301	0.00579739	4.57243e-05	0.073622	0.00111696	2	13	13	92
ENSG00000117906.13	RCN2	15	77224089	77246734	22645	locus1858	-0.626878	-0.0187212	0.530739	0.00281593	0.0622626	0.0026089	23	23	23	1977	2.74458	0.306138	0.00605878	0.00281593	0.0622626	0.0026089	23	23	23	93
ENSG00000147894.14	C9orf72	9	27546543	27573864	27321	locus1222	-0.00128918	4.58695e-05	0.998971	0.0238241	0.305611	9.78336e-14	22	23	23	3046	-2.74341	-0.107119	0.00608054	0.0238241	0.305611	9.78336e-14	22	23	23	94
ENSG00000104412.7	EMC2	8	109455811	109501417	45606	locus1156	-0.826235	-0.0299925	0.408671	0.00209767	0.076663	0.000900421	59	62	62	1700	-2.74192	-0.367387	0.00610811	0.00209767	0.076663	0.000900421	59	62	62	95
ENSG00000182670.13	TTC3	21	38445483	38575419	129936	locus2294	1.17893	0.0781241	0.238425	0.00062413	0.0629093	0.00186723	5	7	7	1287	-2.7386	-0.646252	0.00617019	0.00062413	0.0629093	0.00186723	5	7	7	96
ENSG00000204516.9	MICB	6	2461711	2772598	310887	locus809	2.31618	0.0264101	0.0205482	0.0211421	0.0744801	0.000920375	41	43	43	410	-2.73115	-0.16231	0.00631136	0.0106845	0.0744801	0.000920375	22	43	43	97
ENSG00000143801.16	PSEN2	1	227058272	227083804	25532	locus166	-2.43031	-0.107302	0.0150858	0.00160528	0.0319099	0.0325585	4	4	4	365	2.72047	0.419956	0.00651899	0.00160528	0.0319099	0.0325585	4	4	4	98
ENSG00000175115.11	PACS1	11	65837742	66012215	174473	locus1468	0.824815	0.0447533	0.409477	0.00116543	0.0941558	0.00015443	7	7	7	1702	2.71795	0.514033	0.00656869	0.00116543	0.0941558	0.00015443	7	7	7	99
ENSG00000254470.2	AP5B1	11	65541368	65548447	7079	locus1468	-0.839669	-0.0228355	0.401094	0.00439056	0.0988388	0.000118927	10	10	10	1679	-2.7097	-0.261674	0.00673439	0.00439056	0.0988388	0.000118927	10	10	10	100
ENSG00000248197.1	LINC00290	4	181985242	182080302	95060	locus659	0.625937	0.0123909	0.531356	0.00812324	0.120048	1.78398e-05	5	5	5	1978	-2.69759	-0.18464	0.00698427	0.00812324	0.120048	1.78398e-05	5	5	5	101
ENSG00000163933.9	RFT1	3	53122500	53164451	41951	locus412	2.40495	0.0301877	0.0161745	0.0200444	0.107554	4.85322e-05	22	22	22	373	2.69702	0.123031	0.00699627	0.0200522	0.107554	4.85322e-05	21	22	22	102
ENSG00000172058.15	SERF1A	5	69321077	69338940	17863	locus720	1.87593	0.00821892	0.0606652	0.213594	0.430677	9.2616e-21	33	38	38	638	-2.68893	-0.0375566	0.00716806	0.213594	0.430677	9.2616e-21	33	38	38	103
ENSG00000084092.6	NOA1	4	57829515	57843772	14257	locus563	-0.198698	-0.0285491	0.842499	0.000140833	0.0576233	0.00184336	3	3	3	2711	-2.6871	-1.36462	0.00720756	0.000140833	0.0576233	0.00184336	3	3	3	104
ENSG00000157578.13	LCA5L	21	40777653	40817704	40051	locus2296	3.02964	0.0245798	0.00244844	0.0465681	0.235732	5.66343e-10	49	50	50	190	-2.68494	-0.081289	0.0072543	0.0420894	0.235732	5.66343e-10	48	50	50	105
ENSG00000198218.10	QRICH1	3	49067139	49131806	64667	locus411	-0.282949	-0.00922388	0.777216	0.00383049	0.0469488	0.00961495	12	12	12	2552	-2.68446	-0.291439	0.00726467	0.00383049	0.0469488	0.00961495	12	12	12	106
ENSG00000134864.10	GGACT	13	101182417	101241046	58629	locus1707	-1.59109	-0.0206995	0.111588	0.0186478	0.125191	9.20642e-06	30	30	30	849	2.68441	0.125313	0.00726578	0.0186478	0.125191	9.20642e-06	30	30	30	107
ENSG00000083807.9	SLC27A5	19	59009699	59023432	13733	locus2196	-1.86882	-0.0332604	0.0616482	0.011964	0.0912428	0.000243077	21	25	25	647	2.68093	0.154369	0.0073417	0.011964	0.0912428	0.000243077	21	25	25	108
ENSG00000185340.15	GAS2L1	22	29703012	29708776	5764	locus2323	0.897165	0.0408091	0.369631	0.0014964	0.11162	4.78863e-05	3	3	3	1589	2.67842	0.426829	0.007397	0.0014964	0.11162	4.78863e-05	3	3	3	109
ENSG00000170142.11	UBE2E1	3	23847445	23933131	85686	locus394	-3.16734	-0.107276	0.0015384	0.00283084	0.0325354	0.0325756	14	14	14	169	2.67754	0.325796	0.0074165	0.00283084	0.0325354	0.0325756	14	14	14	110
ENSG00000214078.12	CPNE1	20	34213965	34252822	38857	locus2232	-4.11886	-0.0474543	3.80759e-05	0.0221131	0.266059	1.09413e-11	47	48	48	64	2.67675	0.109356	0.00743392	0.0221131	0.266059	1.09413e-11	47	48	48	111
ENSG00000066056.13	TIE1	1	43766652	43788779	22127	locus40	-3.35372	-0.0828773	0.000797337	0.00445898	0.0877443	0.000286914	12	14	14	134	-2.65865	-0.240074	0.00784549	0.00433345	0.0877443	0.000286914	10	14	14	112
ENSG00000157637.12	SLC38A10	17	79218610	79269107	50497	locus2051	0.0965468	0.00062605	0.923086	0.0192039	0.16714	1.16183e-07	43	46	46	2879	-2.65224	-0.110238	0.00799585	0.0192039	0.16714	1.16183e-07	43	46	46	113
ENSG00000100263.13	RHBDD3	22	29655840	29664152	8312	locus2323	-0.788857	-0.0174178	0.430196	0.00529163	0.110362	2.87641e-05	10	10	10	1742	-2.64451	-0.221414	0.00818088	0.00529163	0.110362	2.87641e-05	10	10	10	114
ENSG00000160862.12	AZGP1	7	99564352	99573654	9302	locus1020	1.1144	0.0244843	0.265107	0.00547093	0.132558	4.37275e-06	11	14	14	1362	2.63496	0.219618	0.00841462	0.00547093	0.132558	4.37275e-06	11	14	14	115
ENSG00000125388.19	GRK4	4	2965297	3042487	77190	locus522	-2.97787	-0.0410575	0.0029026	0.0164637	0.0885523	0.000289729	33	34	34	203	-2.6349	-0.13062	0.00841624	0.0164637	0.0885523	0.000289729	33	34	34	116
ENSG00000138430.15	OLA1	2	174937174	175113260	176086	locus314	0.572427	0.0147492	0.567033	0.00224403	0.0812581	0.000423152	30	33	33	2073	2.63471	0.32775	0.00842086	0.00224403	0.0812581	0.000423152	30	33	33	117
ENSG00000168826.15	ZBTB49	4	4291977	4323510	31533	locus524	1.58507	0.0343873	0.11295	0.0065341	0.048545	0.00854888	9	10	10	855	-2.63431	-0.204585	0.00843097	0.0065341	0.048545	0.00854888	9	10	10	118
ENSG00000164002.11	EXO5	1	40974390	40981722	7332	locus38	-0.352616	-0.00516117	0.724376	0.0172743	0.0307218	0.0334411	20	20	20	2429	2.63202	0.115987	0.00848799	0.0172743	0.0307218	0.0334411	20	20	20	119
ENSG00000175664.9	TEX26	13	31506792	31549637	42845	locus1652	-0.874505	-0.0316417	0.381843	0.00249387	0.0538737	0.00586377	8	9	9	1624	2.62754	0.341822	0.0086005	0.00249387	0.0538737	0.00586377	8	9	9	120
ENSG00000143190.21	POU2F1	1	167190121	167396582	206461	locus117	2.14328	0.106647	0.0320903	0.00118476	0.0955223	0.000190346	1	1	1	477	-2.62398	-0.461955	0.00869086	0.00118476	0.0955223	0.000190346	1	1	1	121
ENSG00000226686.7	LINC01535	19	37742786	37756437	13651	locus2168	2.58009	0.00776615	0.00987758	0.30549	0.604925	7.55186e-35	23	25	25	321	-2.62252	-0.0280803	0.00872825	0.30549	0.604925	7.55186e-35	23	25	25	122
ENSG00000115252.18	PDE1A	2	183004761	183387572	382811	locus321	2.68994	0.0335933	0.00714649	0.0194258	0.223042	4.04525e-10	23	23	23	281	2.61578	0.117528	0.00890237	0.0194258	0.223042	4.04525e-10	23	23	23	123
ENSG00000177981.10	ASB8	12	48541571	48551298	9727	locus1568	-0.41825	-0.00481074	0.675764	0.0211948	0.214637	3.47302e-09	56	56	56	2331	-2.6103	-0.105515	0.00904617	0.0211948	0.214637	3.47302e-09	56	56	56	124
ENSG00000179630.10	LACC1	13	44453313	44468068	14755	locus1661	3.84612	0.0405462	0.000120004	0.0248659	0.257371	2.46995e-11	29	32	32	82	-2.60686	-0.0942616	0.00913766	0.0248659	0.257371	2.46995e-11	29	32	32	125
ENSG00000273899.4	NOL12	22	38082349	38089481	7132	locus2334	-3.46854	-0.0669741	0.000523286	0.00839301	0.031328	0.0361654	43	43	43	117	2.60145	0.183999	0.0092831	0.00813991	0.031328	0.0361654	42	43	43	126
ENSG00000179344.16	HLA-DQB1	6	4072510	4080111	7601	locus810	0.64326	0.00385442	0.520055	0.0804903	0.536587	3.48215e-29	28	31	31	1951	2.59933	0.0613237	0.00934052	0.0598542	0.536587	3.48215e-29	9	31	31	127
ENSG00000107902.13	LHPP	10	126150391	126302710	152319	locus1407	-0.19261	-0.00215075	0.847264	0.0183899	0.258289	4.90459e-11	73	75	75	2718	-2.58764	-0.121738	0.0096635	0.0178696	0.258289	4.90459e-11	70	75	75	128
ENSG00000172500.12	FIBP	11	65651210	65655942	4732	locus1468	-1.22248	-0.019512	0.221525	0.0108617	0.140127	3.72956e-06	50	51	51	1222	-2.58504	-0.150808	0.00973688	0.0108617	0.140127	3.72956e-06	50	51	51	129
ENSG00000106682.14	EIF4H	7	73588685	73611426	22741	locus1002	-0.837881	-0.0144931	0.402098	0.00896074	0.0487473	0.00808247	32	34	34	1681	2.58407	0.176985	0.00976426	0.00896074	0.0487473	0.00808247	32	34	34	130
ENSG00000168028.13	RPSA	3	39448210	39454032	5822	locus406	-0.693545	-0.0198852	0.487968	0.00359789	0.0490653	0.00620919	8	9	9	1877	2.57926	0.262118	0.00990136	0.00359789	0.0490653	0.00620919	8	9	9	131
ENSG00000204290.10	BTNL2	6	3703951	3717767	13816	locus810	1.8597	0.0154145	0.0629278	0.0360962	0.0385268	0.0195537	30	33	33	657	2.5767	0.73449	0.00997492	0.000562714	0.0385268	0.0195537	2	33	33	132
ENSG00000027847.13	B4GALT7	5	177027132	177037331	10199	locus802	1.56167	0.0195949	0.118367	0.0188306	0.190384	7.55301e-09	23	27	27	876	2.56554	0.111235	0.0103014	0.0180041	0.190384	7.55301e-09	22	27	27	133
ENSG00000165084.15	C8orf34	8	69242607	69731258	488651	locus1125	0.883813	0.0608715	0.376797	0.000691806	0.0282446	0.0432217	22	27	27	1610	-2.56218	-0.612745	0.0104017	0.000691806	0.0282446	0.0432217	22	27	27	134
ENSG00000181315.10	ZNF322	6	26634610	26659980	25370	locus829	0.00420707	0.000588339	0.996643	0.0291009	0.260557	2.56276e-11	75	83	83	3039	2.55027	0.0858619	0.010764	0.0289005	0.260557	2.56276e-11	74	83	83	135
ENSG00000167395.10	ZNF646	16	31085742	31095517	9775	locus1928	1.02313	0.0166954	0.306245	0.0117804	0.116986	3.00053e-05	14	15	15	1441	-2.54846	-0.146549	0.0108199	0.0117804	0.116986	3.00053e-05	14	15	15	136
ENSG00000213930.11	GALT	9	34646671	34651032	4361	locus1228	-2.37528	-0.0671436	0.0175359	0.00419944	0.0603326	0.00312247	9	10	10	383	2.54678	0.24802	0.0108721	0.00419944	0.0603326	0.00312247	9	10	10	137
ENSG00000172113.8	NME6	3	48333806	48343175	9369	locus410	-1.15041	-0.0492785	0.249973	0.00211427	0.0306251	0.0380684	11	11	11	1324	-2.53853	-0.36883	0.011132	0.00211427	0.0306251	0.0380684	11	11	11	138
ENSG00000011260.13	UTP18	17	49337906	49375292	37386	locus2022	-3.3827	-0.0548831	0.000717783	0.0114291	0.121185	1.59989e-05	17	17	17	127	2.53756	0.143766	0.0111628	0.0114291	0.121185	1.59989e-05	17	17	17	139
ENSG00000278662.4	GOLGA6L10	15	82632349	83018198	385849	locus1864	-4.59597	-0.0169981	4.30747e-06	0.227497	0.343837	3.08789e-15	53	57	57	44	2.53296	0.0336983	0.0113105	0.227497	0.343837	3.08789e-15	53	57	57	140
ENSG00000141580.15	WDR45B	17	80572437	80606320	33883	locus2052	1.37667	0.0457575	0.168615	0.00413416	0.037777	0.0212115	6	7	7	1056	-2.52624	-0.26135	0.0115289	0.00413416	0.037777	0.0212115	6	7	7	141
ENSG00000103510.19	KAT8	16	31128984	31142680	13696	locus1928	0.119672	0.00177401	0.904743	0.0135082	0.153413	1.41696e-06	25	25	25	2842	-2.5246	-0.126023	0.011583	0.0135082	0.153413	1.41696e-06	25	25	25	142
ENSG00000183067.5	IGSF5	21	41117333	41174023	56690	locus2297	-3.55201	-0.0984883	0.000382295	0.00399757	0.0551869	0.0047787	11	11	11	109	2.52415	0.272747	0.0115977	0.00399757	0.0551869	0.0047787	11	11	11	143
ENSG00000068745.14	IP6K2	3	48725435	48754711	29276	locus411	-1.70747	-0.0247927	0.0877347	0.0141453	0.167096	3.85442e-07	13	13	13	758	-2.52387	-0.132951	0.0116072	0.0141453	0.167096	3.85442e-07	13	13	13	144
ENSG00000077348.8	EXOSC5	19	41892278	41903264	10986	locus2172	0.258636	0.0116657	0.795916	0.0037536	0.114033	2.46783e-05	15	19	19	2592	-2.51838	-0.274594	0.0117895	0.00287605	0.114033	2.46783e-05	14	19	19	145
ENSG00000185904.11	LINC00839	10	42970938	42990785	19847	locus1337	0.618414	0.00449186	0.536303	0.0605714	0.0797682	0.000572359	58	65	65	1993	-2.51673	-0.0640841	0.0118451	0.0605714	0.0797682	0.000572359	58	65	65	146
ENSG00000101104.12	PABPC1L	20	43538700	43567957	29257	locus2242	0.422056	0.00514181	0.672984	0.0212965	0.211183	2.79805e-09	13	13	13	2325	2.51268	0.108356	0.0119816	0.0212965	0.211183	2.79805e-09	13	13	13	147
ENSG00000102781.13	KATNAL1	13	30776766	30881688	104922	locus1651	-0.692337	-0.0124117	0.488726	0.00889843	0.113452	3.70089e-05	40	41	41	1880	-2.50307	-0.158666	0.0123121	0.00889843	0.113452	3.70089e-05	40	41	41	148
ENSG00000240053.8	LY6G5B	6	3148347	3149847	1500	locus810	1.5823	0.0250844	0.11358	0.0119978	0.200407	7.23774e-09	27	28	28	858	2.49441	0.455041	0.0126168	0.00134189	0.200407	7.23774e-09	3	28	28	149
ENSG00000169371.13	SNUPN	15	75890423	75918719	28296	locus1857	-0.955102	-0.0248541	0.339526	0.00528068	0.0810043	0.0006338	8	8	8	1512	2.47906	0.232708	0.0131731	0.00528068	0.0810043	0.0006338	8	8	8	150
ENSG00000146282.17	RARS2	6	88223652	88299750	76098	locus885	-0.27158	-0.00312358	0.785945	0.0346921	0.0286678	0.0456611	63	66	66	2571	2.47475	0.0787608	0.0133329	0.0346921	0.0286678	0.0456611	63	66	66	151
ENSG00000169738.7	DCXR	17	79993733	79995573	1840	locus2052	-0.401919	-0.0102058	0.687744	0.00490506	0.0712806	0.00102732	8	8	8	2351	-2.47211	-0.238129	0.013432	0.00490506	0.0712806	0.00102732	8	8	8	152
ENSG00000104341.16	LAPTM4B	8	98788015	98865241	77226	locus1147	-0.842773	-0.041441	0.399355	0.00126826	0.151603	4.79895e-07	73	75	75	1677	2.46955	0.398746	0.0135282	0.00126826	0.151603	4.79895e-07	73	75	75	153
ENSG00000112276.13	BVES	6	105544696	105585032	40336	locus896	1.51095	0.0506234	0.130802	0.00245359	0.0550051	0.00479502	11	12	12	923	-2.46922	-0.296757	0.0135407	0.00245359	0.0550051	0.00479502	11	12	12	154
ENSG00000136856.17	SLC2A8	9	130159416	130170170	10754	locus1292	1.15131	0.0221125	0.249607	0.00908605	0.107849	4.16505e-05	6	6	6	1321	-2.46855	-0.147785	0.0135661	0.00908605	0.107849	4.16505e-05	6	6	6	155
ENSG00000161996.18	WDR90	16	699364	717830	18466	locus1892	1.98017	0.0525246	0.0476846	0.00423599	0.0928551	0.000214101	20	23	23	564	2.4655	0.226627	0.0136823	0.00423599	0.0928551	0.000214101	20	23	23	156
ENSG00000165813.18	CCDC186	10	115880620	115933979	53359	locus1398	-0.942349	-0.032926	0.346014	0.00304326	0.0758511	0.000880953	5	5	5	1531	2.45909	0.280277	0.0139291	0.00304326	0.0758511	0.000880953	5	5	5	157
ENSG00000197978.9	GOLGA6L9	15	82804768	83108111	303343	locus1864	3.52364	0.0403921	0.000425664	0.0223318	0.116355	2.91305e-05	14	18	18	114	-2.45817	-0.100512	0.0139649	0.0223318	0.116355	2.91305e-05	14	18	18	158
ENSG00000004534.14	RBM6	3	49977582	50114682	137100	locus411	8.6889	0.140291	3.65965e-18	0.0116442	0.265385	7.23196e-12	34	36	36	3	2.45575	0.141734	0.0140592	0.0116442	0.265385	7.23196e-12	34	36	36	159
ENSG00000104332.11	SFRP1	8	41119480	41166992	47512	locus1110	-1.03407	-0.0127689	0.301103	0.0175801	0.0338715	0.029716	32	33	33	1433	2.4506	0.12707	0.0142619	0.017498	0.0338715	0.029716	31	33	33	160
ENSG00000165055.15	METTL2B	7	128116801	128146656	29855	locus1039	-2.4239	-0.0301317	0.0153547	0.0182106	0.0451104	0.0115981	24	25	25	367	2.44739	0.11162	0.0143897	0.0182106	0.0451104	0.0115981	24	25	25	161
ENSG00000070476.14	ZXDC	3	126156443	126194734	38291	locus465	-1.6106	-0.0194471	0.107267	0.0221409	0.272581	6.99781e-12	22	23	23	833	2.44354	0.104977	0.0145439	0.0221409	0.272581	6.99781e-12	22	23	23	162
ENSG00000189306.10	RRP7A	22	42904349	42915802	11453	locus2339	2.12371	0.0134415	0.0336944	0.0870885	0.347888	1.57545e-15	18	18	18	485	2.44255	0.0530014	0.014584	0.0870885	0.347888	1.57545e-15	18	18	18	163
ENSG00000232629.8	HLA-DQB2	6	4006438	4013876	7438	locus810	-1.79609	-0.00937182	0.0724804	0.120724	0.466027	6.92977e-23	55	57	57	693	-2.43846	-0.0649275	0.0147499	0.0469139	0.466027	6.92977e-23	9	57	57	164
ENSG00000163956.10	LRPAP1	4	3505338	3534149	28811	locus522	2.24171	0.0818941	0.0249799	0.00229426	0.0589147	0.00295584	3	5	5	447	-2.43531	-0.300156	0.0148792	0.00229426	0.0589147	0.00295584	3	5	5	165
ENSG00000228716.6	DHFR	5	79922044	79950802	28758	locus727	1.20342	0.00872914	0.228812	0.0507691	0.351648	1.44574e-15	53	55	55	1246	2.43456	0.0677963	0.01491	0.0479002	0.351648	1.44574e-15	51	55	55	166
ENSG00000251504.1	LINC01099	4	178824537	178829090	4553	locus657	0.62466	0.0035041	0.532194	0.10236	0.122881	1.79424e-05	84	90	90	1982	-2.42657	-0.0467538	0.0152423	0.101348	0.122881	1.79424e-05	82	90	90	167
ENSG00000177963.14	RIC8A	11	207510	215175	7665	locus1418	0.50371	0.0112997	0.614465	0.007033	0.0877833	0.000367226	40	42	42	2188	2.41925	0.167307	0.0155525	0.007033	0.0877833	0.000367226	40	42	42	168
ENSG00000130517.13	PGPEP1	19	18451407	18480760	29353	locus2149	-4.58492	-0.0540272	4.54157e-06	0.0213959	0.248654	3.06273e-11	19	20	20	45	2.41533	0.0977092	0.0157209	0.0213959	0.248654	3.06273e-11	19	20	20	169
ENSG00000101474.11	APMAP	20	24943560	24973387	29827	locus2227	0.0195441	0.00083967	0.984407	0.00161791	0.089944	0.000272355	11	11	11	3011	-2.41447	-0.371521	0.015758	0.00161791	0.089944	0.000272355	11	11	11	170
ENSG00000164123.6	C4orf45	4	159814285	159956381	142096	locus636	-2.25573	-0.017236	0.0240876	0.0551707	0.144735	2.02686e-06	36	37	37	442	-2.41024	-0.0709697	0.015942	0.0481478	0.144735	2.02686e-06	35	37	37	171
ENSG00000104936.17	DMPK	19	46272975	46285748	12773	locus2175	0.963686	0.0427853	0.335203	0.00147203	0.02653	0.0375404	7	8	8	1501	-2.40889	-0.383279	0.0160013	0.00147203	0.02653	0.0375404	7	8	8	172
ENSG00000249846.6	LINC02021	3	129830549	129839412	8863	locus467	0.282338	0.00850301	0.777684	0.00361679	0.135193	3.09753e-06	1	2	2	2554	-2.39866	-0.242531	0.0164553	0.00361679	0.135193	3.09753e-06	1	2	2	173
ENSG00000023228.13	NDUFS1	2	206979540	207024168	44628	locus336	-0.23351	-0.00370633	0.815365	0.00903563	0.155187	8.54889e-07	37	38	38	2641	-2.39771	-0.157177	0.0164981	0.00883987	0.155187	8.54889e-07	36	38	38	174
ENSG00000112110.9	MRPL18	6	160210843	160219461	8618	locus932	0.420532	0.00736412	0.674097	0.010692	0.119504	1.13589e-05	75	82	82	2329	-2.39492	-0.153243	0.0166242	0.010692	0.119504	1.13589e-05	75	82	82	175
ENSG00000156381.8	ANKRD9	14	102968104	102976113	8009	locus1792	2.49794	0.0434107	0.0124916	0.00901315	0.105768	5.88678e-05	18	19	19	347	-2.39187	-0.148726	0.0167626	0.00901315	0.105768	5.88678e-05	18	19	19	176
ENSG00000121988.17	ZRANB3	2	135954538	136288788	334250	locus288	-3.06049	-0.112032	0.00220976	0.00214263	0.0882492	0.000215017	6	8	8	184	2.38454	0.30212	0.0171003	0.00214263	0.0882492	0.000215017	6	8	8	177
ENSG00000138311.15	ZNF365	10	64133915	64240048	106133	locus1356	2.70125	0.096761	0.00690788	0.00225389	0.063383	0.00231061	14	14	14	278	-2.38094	-0.296334	0.0172687	0.00225389	0.063383	0.00231061	14	14	14	178
ENSG00000170852.10	KBTBD2	7	32907783	32931372	23589	locus971	-1.82988	-0.0347128	0.0672674	0.00804503	0.109373	5.70548e-05	25	25	25	676	-2.37405	-0.164713	0.017594	0.00804503	0.109373	5.70548e-05	25	25	25	179
ENSG00000197728.9	RPS26	12	56435701	56438481	2780	locus1573	5.81023	0.0213638	6.23874e-09	0.207295	0.610614	8.81758e-35	94	100	100	17	2.37221	0.0316292	0.0176819	0.210416	0.610614	8.81758e-35	91	100	100	180
ENSG00000116783.14	TNNI3K	1	74701070	75010110	309040	locus63	0.203952	0.00318898	0.838391	0.0358636	0.261157	1.89287e-11	40	42	42	2703	-2.37091	-0.0805176	0.0177442	0.0358636	0.261157	1.89287e-11	40	42	42	181
ENSG00000275874.1	PICSAR	21	46419121	46424642	5521	locus2304	0.99914	0.0246763	0.317727	0.0054541	0.0317067	0.0317945	8	10	10	1463	-2.36945	-0.20572	0.0178144	0.0054541	0.0317067	0.0317945	8	10	10	182
ENSG00000169519.20	METTL15	11	28129934	28355054	225120	locus1443	2.63645	0.0442888	0.00837775	0.0124609	0.0605089	0.00277455	48	49	49	300	-2.36869	-0.129821	0.0178514	0.0124609	0.0605089	0.00277455	48	49	49	183
ENSG00000100804.18	PSMB5	14	23495059	23504429	9370	locus1726	1.48787	0.0307051	0.136784	0.0064809	0.15444	5.71161e-07	20	22	22	941	-2.36705	-0.180247	0.0179307	0.0064809	0.15444	5.71161e-07	20	22	22	184
ENSG00000275074.1	NUDT18	8	21964388	21966932	2544	locus1095	-2.09069	-0.0401728	0.0365559	0.00881519	0.111323	5.02591e-05	37	41	41	504	2.36482	0.156867	0.0180388	0.00873134	0.111323	5.02591e-05	35	41	41	185
ENSG00000138152.8	BTBD16	10	124030810	124097685	66875	locus1405	2.83033	0.0837069	0.00464994	0.00365219	0.0711649	0.00127383	9	10	10	242	-2.36388	-0.248471	0.0180846	0.00365219	0.0711649	0.00127383	9	10	10	186
ENSG00000085721.12	RRN3	16	15153878	15188192	34314	locus1914	-0.859212	-0.0140647	0.390224	0.00798387	0.132797	7.77447e-06	10	11	11	1644	-2.36283	-0.155398	0.0181359	0.00798387	0.132797	7.77447e-06	10	11	11	187
ENSG00000128272.14	ATF4	22	39916563	39918691	2128	locus2336	-4.79458	-0.110367	1.63016e-06	0.00568565	0.0761372	0.000913301	8	8	8	34	2.35696	0.191653	0.0184253	0.00568565	0.0761372	0.000913301	8	8	8	188
ENSG00000120675.5	DNAJC15	13	43597721	43688349	90628	locus1661	2.6069	0.0139242	0.00913665	0.123637	0.610017	3.53123e-36	53	53	53	313	-2.35566	-0.0435393	0.0184899	0.123637	0.610017	3.53123e-36	53	53	53	189
ENSG00000094963.13	FMO2	1	171154346	171181822	27476	locus122	-1.99765	-0.0218199	0.0457548	0.0249304	0.124826	1.40827e-05	30	33	33	555	2.34515	0.095092	0.0190192	0.0249325	0.124826	1.40827e-05	29	33	33	190
ENSG00000174080.10	CTSF	11	66330934	66336077	5143	locus1468	0.899742	0.00743182	0.368258	0.0492371	0.113644	3.33973e-05	79	81	81	1583	-2.34371	-0.0662655	0.019093	0.0492371	0.113644	3.33973e-05	79	81	81	191
ENSG00000124784.8	RIOK1	6	7390040	7418270	28230	locus814	-1.28938	-0.0187403	0.197268	0.0132544	0.111715	2.91866e-05	29	34	34	1134	2.34246	0.119728	0.0191572	0.0132544	0.111715	2.91866e-05	29	34	34	192
ENSG00000004142.11	POLDIP2	17	26673653	26684612	10959	locus2002	1.66262	0.0366939	0.0963888	0.00639687	0.17565	9.07696e-08	8	8	8	788	-2.34035	-0.18217	0.0192659	0.00639687	0.17565	9.07696e-08	8	8	8	193
ENSG00000104343.19	UBE2W	8	74692330	74791097	98767	locus1129	-0.623789	-0.0256996	0.532766	0.00209669	0.0354413	0.0249085	32	32	32	1983	-2.33826	-0.363922	0.0193739	0.00185059	0.0354413	0.0249085	31	32	32	194
ENSG00000079257.7	LXN	3	158384202	158390437	6235	locus487	0.609198	0.0106299	0.542393	0.00998993	0.131758	6.31947e-06	28	33	33	2009	-2.33468	-0.14314	0.0195599	0.00998993	0.131758	6.31947e-06	28	33	33	195
ENSG00000168827.14	GFM1	3	158362315	158413370	51055	locus487	-0.310026	-0.00448208	0.756541	0.0146274	0.153406	9.04445e-07	39	43	43	2495	2.33157	0.117245	0.0197233	0.0146274	0.153406	9.04445e-07	39	43	43	196
ENSG00000198089.15	SFI1	22	31892124	32014537	122413	locus2325	2.13856	0.058245	0.032471	0.0039373	0.128159	1.01997e-05	15	16	16	479	-2.3292	-0.220992	0.0198487	0.0039373	0.128159	1.01997e-05	15	16	16	197
ENSG00000125970.11	RALY	20	32581716	32672690	90974	locus2231	1.25955	0.0791379	0.207831	0.00161014	0.0803624	0.00068822	22	24	24	1173	-2.32833	-0.453771	0.0198944	0.00161014	0.0803624	0.00068822	22	24	24	198
ENSG00000054523.17	KIF1B	1	10270627	10441661	171034	locus13	0.244394	0.00827982	0.806925	0.0025278	0.0529589	0.00535164	15	15	15	2619	-2.32649	-0.27089	0.0199924	0.0025278	0.0529589	0.00535164	15	15	15	199
ENSG00000120088.14	CRHR1	17	954314	1005883	51569	locus1975	5.82637	0.155642	5.66475e-09	0.00471742	0.0813622	0.000394394	15	15	15	16	2.32218	1.76834	0.0202234	6.46607e-05	0.0813622	0.000394394	3	15	15	200
ENSG00000129933.20	MAU2	19	19431637	19469563	37926	locus2150	1.88909	0.066337	0.0588804	0.00268608	0.0699572	0.0014592	22	22	22	631	2.31165	0.309339	0.0207968	0.00268608	0.0699572	0.0014592	22	22	22	201
ENSG00000243667.6	WDR92	2	68356936	68384659	27723	locus247	0.103289	0.00489406	0.917734	0.00609514	0.0804476	0.000661679	26	26	26	2873	2.31114	0.176358	0.0208253	0.00609514	0.0804476	0.000661679	26	26	26	202
ENSG00000206344.7	HCG27	6	2547502	2553759	6257	locus809	0.828295	0.00735537	0.407504	0.0397991	0.142089	2.93601e-06	67	70	70	1697	-2.30694	-0.517257	0.0210583	0.000764107	0.142089	2.93601e-06	2	70	70	203
ENSG00000235750.9	KIAA0040	1	175126121	175162123	36002	locus123	-0.14079	-0.0053498	0.888036	0.00154476	0.0353021	0.0210522	34	34	34	2809	-2.3055	-0.330471	0.0211385	0.00154476	0.0353021	0.0210522	34	34	34	204
ENSG00000138600.9	SPPL2A	15	50994464	51057903	63439	locus1831	1.77208	0.0263126	0.0763819	0.0097509	0.130151	7.5394e-06	60	60	60	713	-2.30474	-0.133368	0.021181	0.0097509	0.130151	7.5394e-06	60	60	60	205
ENSG00000152092.15	ASTN1	1	176826440	177134040	307600	locus125	-0.35618	-0.0394818	0.721706	0.000270949	0.0618954	0.00258185	21	21	21	2422	2.30379	0.795683	0.0212346	0.000270949	0.0618954	0.00258185	21	21	21	206
ENSG00000013573.16	DDX11	12	31226793	31257733	30940	locus1555	2.98642	0.0109115	0.00282262	0.216127	0.701902	1.28263e-45	36	41	41	200	-2.30261	-0.0299373	0.0213008	0.216127	0.701902	1.28263e-45	36	41	41	207
ENSG00000169410.9	PTPN9	15	75755591	75871656	116065	locus1857	1.76786	0.0517762	0.0770837	0.00344499	0.0531444	0.00624174	4	4	4	717	2.28779	0.235027	0.0221497	0.00344499	0.0531444	0.00624174	4	4	4	208
ENSG00000188266.13	HYKK	15	78799905	78829715	29810	locus1860	-1.32284	-0.025354	0.185888	0.00877023	0.0732725	0.00109896	28	29	29	1106	2.27985	0.166171	0.0226166	0.00877023	0.0732725	0.00109896	28	29	29	209
ENSG00000185088.13	RPS27L	15	63440447	63449676	9229	locus1847	0.276324	0.00595818	0.782299	0.00779488	0.11268	3.70624e-05	22	23	23	2561	-2.27117	-0.192153	0.0231369	0.00779488	0.11268	3.70624e-05	22	23	23	210
ENSG00000116791.13	CRYZ	1	75171171	75199092	27921	locus63	1.30598	0.00633558	0.191558	0.106918	0.263948	1.15166e-11	91	95	95	1118	2.26708	0.0402145	0.0233856	0.106918	0.263948	1.15166e-11	91	95	95	211
ENSG00000235098.8	ANKRD65	1	1353799	1356824	3025	locus2	1.68562	0.0261073	0.0918687	0.0107039	0.203649	1.02661e-08	8	8	8	774	-2.26331	-0.11856	0.0236167	0.0107039	0.203649	1.02661e-08	8	8	8	212
ENSG00000116977.18	LGALS8	1	236681513	236716279	34766	locus176	3.2816	0.0614351	0.00103218	0.00814244	0.0658292	0.00188161	35	37	37	148	-2.26187	-0.144869	0.0237055	0.00814244	0.0658292	0.00188161	35	37	37	213
ENSG00000227124.8	ZNF717	3	75779111	75834700	55589	locus429	0.534268	0.00933788	0.593156	0.00873272	0.114663	3.25815e-05	14	21	21	2133	-2.26011	-0.160402	0.0238141	0.00873272	0.114663	3.25815e-05	14	21	21	214
ENSG00000127578.6	WFIKKN1	16	680984	684117	3133	locus1892	1.73759	0.00979151	0.0822823	0.0995377	0.496347	1.2743e-24	11	11	11	741	2.25952	0.0435333	0.0238509	0.0995377	0.496347	1.2743e-24	11	11	11	215
ENSG00000243646.9	IL10RB	21	34638671	34669526	30855	locus2289	-0.447504	-0.00518623	0.654511	0.0182122	0.244579	6.58334e-11	12	12	12	2286	-2.25671	-0.105846	0.0240263	0.0182122	0.244579	6.58334e-11	12	12	12	216
ENSG00000204219.9	TCEA3	1	23707401	23751241	43840	locus24	1.30845	0.0114156	0.19072	0.037203	0.25471	7.39132e-12	16	17	17	1116	-2.25525	-0.0704935	0.0241176	0.037203	0.25471	7.39132e-12	16	17	17	217
ENSG00000116752.5	BCAS2	1	115110180	115124236	14056	locus96	-1.20996	-0.0951069	0.226293	0.000535145	0.0262779	0.048911	3	3	3	1237	2.25339	0.629687	0.0242343	0.000535145	0.0262779	0.048911	3	3	3	218
ENSG00000237541.3	HLA-DQA2	6	4166325	4172133	5808	locus810	-2.0653	-0.011214	0.0388947	0.109625	0.466251	9.07e-24	47	52	52	520	-2.25167	-0.0985197	0.024343	0.0176185	0.466251	9.07e-24	8	52	52	219
ENSG00000068885.14	IFT80	3	159974773	160117013	142240	locus488	-1.46395	-0.0471973	0.143207	0.00314763	0.076469	0.000744992	21	25	25	965	2.25056	0.257081	0.0244133	0.00314763	0.076469	0.000744992	21	25	25	220
ENSG00000174446.12	SNAPC5	15	66782085	66790100	8015	locus1850	0.235714	0.0050943	0.813654	0.0113013	0.059518	0.00333227	101	101	101	2633	-2.24776	-0.135841	0.0245913	0.0113013	0.059518	0.00333227	101	101	101	221
ENSG00000159210.9	SNF8	17	47006677	47022204	15527	locus2020	-3.28246	-0.0776372	0.00102907	0.00497203	0.0921233	0.000132073	11	11	11	147	-2.24763	-0.192335	0.0245997	0.00497203	0.0921233	0.000132073	11	11	11	222
ENSG00000133460.19	SLC2A11	22	24199120	24228499	29379	locus2316	-0.889747	-0.0128679	0.373602	0.0150617	0.178258	1.33683e-07	12	12	12	1606	2.24344	0.119179	0.0248684	0.0150617	0.178258	1.33683e-07	12	12	12	223
ENSG00000231106.2	LINC01436	21	37377617	37380593	2976	locus2292	1.09613	0.0172983	0.27302	0.0120251	0.141519	2.13203e-06	14	16	16	1380	-2.24193	-0.125325	0.0249659	0.0120251	0.141519	2.13203e-06	14	16	16	224
ENSG00000196236.12	XPNPEP3	22	41253151	41328819	75668	locus2337	0.679168	0.0242859	0.497031	0.0022165	0.144464	1.31241e-06	13	15	15	1900	2.23554	0.301276	0.0253817	0.0022165	0.144464	1.31241e-06	13	15	15	225
ENSG00000114054.13	PCCB	3	135969166	136049013	79847	locus472	3.78119	0.13968	0.000156083	0.00182483	0.0439703	0.0111612	14	14	14	88	-2.2342	-0.291873	0.0254702	0.00182483	0.0439703	0.0111612	14	14	14	226
ENSG00000067560.10	RHOA	3	49396578	49449409	52831	locus411	1.7255	0.132811	0.0844365	0.000569765	0.0468545	0.00890675	16	16	16	750	-2.23203	-0.610331	0.0256127	0.000569765	0.0468545	0.00890675	16	16	16	227
ENSG00000238083.7	LRRC37A2	17	44590075	44633014	42939	locus2017	-4.91419	-0.0210781	8.91516e-07	0.188081	0.622835	9.02047e-37	340	430	430	29	-2.23044	-0.360734	0.0257183	0.00151595	0.622835	9.02047e-37	15	430	430	228
ENSG00000065621.14	GSTO2	10	106028941	106064708	35767	locus1391	-1.07183	-0.00621847	0.283796	0.0983253	0.272686	4.17967e-12	66	68	68	1397	-2.23003	-0.045991	0.0257455	0.0965343	0.272686	4.17967e-12	64	68	68	229
ENSG00000115556.13	PLCD4	2	219472621	219501898	29277	locus346	1.97702	0.0694532	0.0480392	0.00247808	0.0359159	0.0236283	5	6	6	566	2.22867	0.264885	0.0258359	0.00247808	0.0359159	0.0236283	5	6	6	230
ENSG00000243749.1	TMEM35B	1	35447126	35450948	3822	locus34	-0.628837	-0.026291	0.529456	0.00201786	0.0414198	0.0148892	13	14	14	1971	2.22826	0.295815	0.0258633	0.00201786	0.0414198	0.0148892	13	14	14	231
ENSG00000176715.15	ACSF3	16	89160259	89222641	62382	locus1971	-0.395263	-0.0093258	0.692649	0.00584778	0.0596675	0.0027523	9	10	10	2362	2.22802	0.185307	0.0258791	0.00584778	0.0596675	0.0027523	9	10	10	232
ENSG00000140451.12	PIF1	15	65107830	65117846	10016	locus1849	0.932557	0.0104559	0.351048	0.0215125	0.101056	7.5367e-05	15	16	16	1541	-2.22653	-0.0949819	0.0259785	0.0215125	0.101056	7.5367e-05	15	16	16	233
ENSG00000161010.14	MRNIP	5	179264275	179285817	21542	locus805	0.153863	0.00255527	0.877718	0.0138346	0.287632	1.8328e-12	18	20	20	2789	2.21777	0.112154	0.0265703	0.0138346	0.287632	1.8328e-12	18	20	20	234
ENSG00000100523.14	DDHD1	14	53503472	53620041	116569	locus1751	3.99419	0.0473929	6.49159e-05	0.0231645	0.184504	3.11583e-08	40	42	42	72	-2.21752	-0.0944624	0.0265875	0.0231645	0.184504	3.11583e-08	40	42	42	235
ENSG00000133661.15	SFTPD	10	81697495	81708861	11366	locus1370	2.39453	0.0209013	0.0166416	0.0353166	0.256304	1.78811e-11	32	39	39	375	-2.21464	-0.068686	0.0267846	0.0353166	0.256304	1.78811e-11	32	39	39	236
ENSG00000171130.17	ATP6V0E2	7	149570056	149577801	7745	locus1053	0.206218	0.00552014	0.836621	0.00720288	0.34443	2.3206e-15	48	53	53	2694	-2.20897	-0.159989	0.0271764	0.00729431	0.34443	2.3206e-15	47	53	53	237
ENSG00000140386.12	SCAPER	15	76640244	77197681	557437	locus1858	1.6708	0.0334877	0.0947616	0.00866295	0.0918017	0.000186266	21	22	22	783	2.20747	0.148014	0.027281	0.00866295	0.0918017	0.000186266	21	22	22	238
ENSG00000163703.17	CRELD1	3	9975517	9987090	11573	locus380	-2.15576	-0.195305	0.0311022	0.000406808	0.0276614	0.0488772	10	11	11	471	-2.20655	-0.633824	0.0273457	0.000406808	0.0276614	0.0488772	10	11	11	239
ENSG00000257585.1	LINC00609	14	36539632	36634494	94862	locus1736	-2.01158	-0.0233898	0.0442639	0.0185501	0.0548788	0.00524182	56	58	58	548	2.19562	0.0975605	0.0281193	0.0185501	0.0548788	0.00524182	56	58	58	240
ENSG00000135823.13	STX6	1	180941849	180992257	50408	locus129	-0.816039	-0.0104458	0.414478	0.0168928	0.149343	1.29627e-06	34	37	37	1720	-2.19435	-0.0962212	0.02821	0.0168928	0.149343	1.29627e-06	34	37	37	241
ENSG00000144792.9	ZNF660	3	44626455	44641185	14730	locus408	-0.444614	-0.00191014	0.656599	0.0735492	0.231096	2.43048e-10	81	82	82	2293	2.18304	0.0518755	0.0290332	0.0735492	0.231096	2.43048e-10	81	82	82	242
ENSG00000164253.13	WDR41	5	76726757	76788141	61384	locus725	-1.66361	-0.0201338	0.096191	0.0182881	0.109406	4.7702e-05	55	58	58	787	2.18287	0.0930745	0.0290457	0.0182881	0.109406	4.7702e-05	55	58	58	243
ENSG00000021300.13	PLEKHB1	11	73357625	73373864	16239	locus1473	1.97815	0.0900639	0.0479116	0.00136937	0.0715478	0.00138504	4	4	4	565	-2.17617	-0.349158	0.0295423	0.00136937	0.0715478	0.00138504	4	4	4	244
ENSG00000168653.10	NDUFS5	1	39491966	39500308	8342	locus36	-0.456316	-0.0144756	0.648163	0.0031939	0.112704	4.3558e-05	18	18	18	2271	2.17508	0.243644	0.0296244	0.0031939	0.112704	4.3558e-05	18	18	18	245
ENSG00000231742.5	LINC01273	20	48789106	48793208	4102	locus2247	1.41528	0.00942947	0.156985	0.0714354	0.179064	9.1579e-08	30	33	33	1021	-2.16934	-0.0499313	0.0300566	0.0714037	0.179064	9.1579e-08	29	33	33	246
ENSG00000123992.18	DNPEP	2	220236764	220264729	27965	locus347	1.14187	0.0268583	0.253506	0.00896424	0.0711329	0.00134518	32	34	34	1335	-2.16797	-0.179629	0.0301613	0.00887674	0.0711329	0.00134518	27	34	34	247
ENSG00000132436.11	FIGNL1	7	50505017	50518104	13087	locus984	-3.82642	-0.0367127	0.000130021	0.0347249	0.192014	3.07557e-08	36	37	37	85	2.1666	0.0737576	0.0302653	0.0342821	0.192014	3.07557e-08	35	37	37	248
ENSG00000102890.14	ELMO3	16	67233033	67237907	4874	locus1945	-0.836375	-0.0216984	0.402944	0.00385372	0.0478714	0.00917973	5	5	5	1682	2.16218	0.193206	0.0306046	0.00385372	0.0478714	0.00917973	5	5	5	249
ENSG00000168395.15	ING5	2	242626434	242661222	34788	locus368	2.10561	0.0507183	0.0352383	0.00760252	0.142938	2.02717e-06	14	16	16	495	-2.15591	-0.171541	0.0310903	0.00760252	0.142938	2.02717e-06	14	16	16	250
ENSG00000163138.18	PACRGL	4	20697904	20754523	56619	locus537	2.93801	0.0389711	0.00330324	0.0165981	0.148669	2.14566e-06	16	16	16	212	-2.15255	-0.10471	0.0313543	0.0165981	0.148669	2.14566e-06	16	16	16	251
ENSG00000081059.19	TCF7	5	133450371	133483901	33530	locus767	-2.2964	-0.0487902	0.021653	0.00775821	0.0640004	0.00222364	26	30	30	420	2.15206	0.165534	0.031393	0.00775821	0.0640004	0.00222364	26	30	30	252
ENSG00000000457.13	SCYL3	1	169818771	169863037	44266	locus120	1.42539	0.0455475	0.154046	0.0029091	0.0446954	0.0113392	15	18	18	1005	-2.15053	-0.243503	0.0315131	0.0029091	0.0446954	0.0113392	15	18	18	253
ENSG00000124201.14	ZNFX1	20	47862438	47894594	32156	locus2245	-1.97028	-0.0420912	0.0488061	0.00678325	0.0306103	0.0351731	22	22	22	574	2.14993	0.167675	0.0315609	0.00678325	0.0306103	0.0351731	22	22	22	254
ENSG00000178252.17	WDR6	3	49044823	49053386	8563	locus411	1.1998	0.0168353	0.230217	0.014945	0.173629	2.17203e-07	15	15	15	1258	-2.14658	-0.117358	0.0318266	0.014945	0.173629	2.17203e-07	15	15	15	255
ENSG00000120451.10	SNX19	11	130736144	130786374	50230	locus1522	-1.44629	-0.0111969	0.148097	0.0566498	0.427291	2.00218e-20	25	27	27	983	2.14467	0.0569933	0.0319791	0.0566498	0.427291	2.00218e-20	25	27	27	256
ENSG00000166451.13	CENPN	16	81040102	81066709	26607	locus1959	0.308916	0.00476665	0.757385	0.0140286	0.0927419	0.000109851	25	26	26	2496	-2.13473	-0.111182	0.0327829	0.0140286	0.0927419	0.000109851	25	26	26	257
ENSG00000160075.11	SSU72	1	1477052	1510243	33191	locus2	-0.74272	-0.0257382	0.457651	0.00239335	0.0901537	0.000234151	12	17	17	1807	2.12877	0.258705	0.0332732	0.00239335	0.0901537	0.000234151	12	17	17	258
ENSG00000169715.14	MT1E	16	56659692	56661024	1332	locus1936	-0.266647	-0.0061569	0.789741	0.00469876	0.0401469	0.0163233	15	16	16	2582	2.1198	0.190142	0.0340233	0.00469876	0.0401469	0.0163233	15	16	16	259
ENSG00000183876.8	ARSI	5	149675905	149682468	6563	locus776	-3.2839	-0.0825593	0.0010238	0.00522659	0.065796	0.00197479	9	9	9	145	2.11016	0.203817	0.0348445	0.00522659	0.065796	0.00197479	9	9	9	260
ENSG00000130193.7	THEM6	8	143808640	143818345	9705	locus1186	2.51403	0.0626978	0.0119362	0.00522532	0.133216	3.35701e-06	13	13	13	343	2.10989	0.183273	0.034868	0.00522532	0.133216	3.35701e-06	13	13	13	261
ENSG00000197935.6	ZNF311	6	481363	492198	10835	locus807	-1.41115	-0.0172467	0.1582	0.0221174	0.0636222	0.00129668	28	34	34	1028	-2.10609	-0.328512	0.0351965	0.00142632	0.0636222	0.00129668	3	34	34	262
ENSG00000164199.16	ADGRV1	5	89854613	90460254	605641	locus734	1.38248	0.0381456	0.166825	0.00375555	0.106098	7.82518e-05	16	16	16	1052	-2.10569	-0.167832	0.0352312	0.00375555	0.106098	7.82518e-05	16	16	16	263
ENSG00000189366.9	ALG1L	3	125648114	125709380	61266	locus464	2.49633	0.0112858	0.0125485	0.155699	0.276174	8.84583e-12	103	105	105	349	-2.10283	-0.0334806	0.035481	0.155699	0.276174	8.84583e-12	103	105	105	264
ENSG00000153291.15	SLC25A27	6	46620651	46645927	25276	locus856	1.20596	0.00667744	0.227835	0.112683	0.39253	5.40695e-18	105	109	109	1241	-2.10136	-0.0398601	0.035609	0.112683	0.39253	5.40695e-18	105	109	109	265
ENSG00000143228.12	NUF2	1	163291743	163325549	33806	locus113	0.56071	0.00354687	0.574996	0.0944065	0.0291688	0.0328035	105	117	117	2086	-2.10067	-0.042813	0.0356697	0.0944065	0.0291688	0.0328035	105	117	117	266
ENSG00000245532.7	NEAT1	11	65190268	65213009	22741	locus1468	-1.06445	-0.0215314	0.287124	0.00687668	0.164562	4.18231e-07	13	13	13	1403	2.09803	0.155276	0.0359021	0.00687668	0.164562	4.18231e-07	13	13	13	267
ENSG00000124588.19	NQO2	6	3000049	3020110	20061	locus810	1.84608	0.0164749	0.0648805	0.0397009	0.324283	2.46791e-14	18	21	21	665	-2.09579	-0.0704865	0.0361009	0.0397009	0.324283	2.46791e-14	18	21	21	268
ENSG00000150281.6	CTF1	16	30907934	30914881	6947	locus1928	-0.680838	-0.0283729	0.495974	0.00173528	0.0460784	0.00994559	7	8	8	1897	2.09183	0.29423	0.036454	0.00173528	0.0460784	0.00994559	7	8	8	269
ENSG00000185742.6	C11orf87	11	109292915	109299893	6978	locus1505	0.159263	0.00832642	0.873461	0.00087683	0.082993	0.000407459	14	15	15	2782	-2.09012	-0.473152	0.036607	0.00087683	0.082993	0.000407459	14	15	15	270
ENSG00000111275.12	ALDH2	12	112204736	112255335	50599	locus1616	1.23427	0.0352002	0.217102	0.00313214	0.0319248	0.0308163	55	55	55	1207	-2.09002	-0.239689	0.0366156	0.00313214	0.0319248	0.0308163	55	55	55	271
ENSG00000244731.7	C4A	6	3243623	3264249	20626	locus810	-2.33193	-0.0198033	0.0197046	0.0364808	0.169203	1.28535e-07	55	57	57	403	2.08826	0.910655	0.0367741	0.000205694	0.169203	1.28535e-07	2	57	57	272
ENSG00000145241.10	CENPC	4	68334479	68411221	76742	locus573	2.89944	0.0847006	0.00373835	0.00328081	0.119118	1.58946e-05	39	47	47	223	-2.08684	-0.221359	0.0369024	0.00317143	0.119118	1.58946e-05	38	47	47	273
ENSG00000156990.14	RPUSD3	3	9879486	9885743	6257	locus380	1.54471	0.0342786	0.122416	0.00672306	0.152149	1.39653e-06	28	29	29	900	-2.08468	-0.158905	0.037098	0.00672306	0.152149	1.39653e-06	28	29	29	274
ENSG00000168936.10	TMEM129	4	1717678	1723084	5406	locus522	0.134413	0.00170679	0.893076	0.0157187	0.181801	1.09321e-07	38	41	41	2819	-2.08325	-0.104297	0.0372284	0.0157187	0.181801	1.09321e-07	38	41	41	275
ENSG00000182149.20	IST1	16	71928310	71964540	36230	locus1947	-2.9426	-0.0837583	0.00325465	0.0034533	0.110006	4.39661e-05	26	26	26	211	-2.07951	-0.21297	0.0375709	0.0034533	0.110006	4.39661e-05	26	26	26	276
ENSG00000008517.16	IL32	16	3115403	3119531	4128	locus1895	2.25952	0.0246736	0.0238512	0.0285633	0.144105	2.93312e-06	29	32	32	440	-2.07169	-0.0731826	0.0382942	0.0285633	0.144105	2.93312e-06	29	32	32	277
ENSG00000166965.12	RCCD1	15	91498105	91506355	8250	locus1875	1.85235	0.029824	0.0639758	0.0142614	0.16256	1.90006e-07	12	12	12	660	-2.07155	-0.11859	0.0383078	0.0142614	0.16256	1.90006e-07	12	12	12	278
ENSG00000079819.18	EPB41L2	6	131160486	131384462	223976	locus912	-0.398391	-0.00863788	0.690342	0.00620304	0.0930304	0.000231001	20	23	23	2359	2.06898	0.149705	0.0385475	0.00620304	0.0930304	0.000231001	20	23	23	279
ENSG00000204632.11	HLA-G	6	1310141	1314702	4561	locus808	-1.59521	-0.00812526	0.110665	0.109945	0.126837	1.32938e-05	64	66	66	846	-2.0661	-0.504661	0.038819	0.000689733	0.126837	1.32938e-05	2	66	66	280
ENSG00000090097.21	PCBP4	3	51991469	52001482	10013	locus411	-0.55289	-0.00865517	0.580339	0.00828708	0.0538364	0.0056767	118	119	119	2104	2.06433	0.152048	0.0389866	0.00790187	0.0538364	0.0056767	115	119	119	281
ENSG00000086619.13	ERO1B	1	236378400	236445258	66858	locus175	2.6513	0.0231575	0.00801823	0.039806	0.323796	1.50782e-14	33	33	33	298	-2.06298	-0.0648253	0.0391145	0.039806	0.323796	1.50782e-14	33	33	33	282
ENSG00000158220.13	ESYT3	3	138153457	138200525	47068	locus473	2.29671	0.328151	0.0216352	0.000112681	0.0473995	0.00847	3	3	3	419	-2.05542	-1.02273	0.0398389	0.000112681	0.0473995	0.00847	3	3	3	283
ENSG00000063854.12	HAGH	16	1857630	1876826	19196	locus1894	1.74402	0.0358397	0.0811554	0.00764458	0.115517	2.9649e-05	28	31	31	732	2.05264	0.145561	0.0401077	0.00764455	0.115517	2.9649e-05	27	31	31	284
ENSG00000196670.13	ZFP62	5	180274611	180288276	13665	locus806	-3.02172	-0.0901004	0.0025134	0.0032184	0.10243	7.10006e-05	8	9	9	192	2.05132	0.212426	0.0402354	0.0032184	0.10243	7.10006e-05	8	9	9	285
ENSG00000177409.11	SAMD9L	7	92759368	92777698	18330	locus1015	2.7551	0.0229963	0.00586744	0.0407657	0.0940248	0.000152324	147	148	148	265	-2.04836	-0.0649021	0.0405252	0.0407657	0.0940248	0.000152324	147	148	148	286
ENSG00000228696.8	ARL17B	17	44351549	44439153	87604	locus2017	3.72072	0.020511	0.000198653	0.0868133	0.289546	1.77253e-12	16	16	16	95	-2.04547	-0.048179	0.0408088	0.0622217	0.289546	1.77253e-12	11	16	16	287
ENSG00000169609.13	C15orf40	15	83657714	83680391	22677	locus1864	-3.89477	-0.0295539	9.82905e-05	0.050605	0.283341	4.14936e-12	28	31	31	77	2.04387	0.056674	0.0409663	0.050605	0.283341	4.14936e-12	28	31	31	288
ENSG00000186340.14	THBS2	6	169615879	169653941	38062	locus941	1.91868	0.016174	0.0550248	0.044094	0.228815	1.45136e-10	70	71	71	613	-2.03751	-0.0624836	0.0415995	0.0437304	0.228815	1.45136e-10	67	71	71	289
ENSG00000103051.18	COG4	16	70514469	70557457	42988	locus1946	0.360411	0.00203661	0.71854	0.0316304	0.0630346	0.00252308	47	53	53	2413	2.03691	0.0939864	0.0416588	0.0262971	0.0630346	0.00252308	45	53	53	290
ENSG00000134250.19	NOTCH2	1	120454175	120612276	158101	locus101	-1.15972	-0.0134951	0.246163	0.0219172	0.0441455	0.0122648	80	90	90	1311	2.03632	0.0869089	0.0417186	0.0219172	0.0441455	0.0122648	80	90	90	291
ENSG00000136238.17	RAC1	7	6414157	6443598	29441	locus948	-1.72924	-0.0202598	0.0837656	0.0206516	0.218964	3.23203e-09	28	29	29	746	2.03608	0.0827766	0.0417419	0.0206516	0.218964	3.23203e-09	28	29	29	292
ENSG00000125818.17	PSMF1	20	1093871	1152890	59019	locus2199	-1.50068	-0.0427968	0.133438	0.00310236	0.0502158	0.00607766	7	7	7	931	2.03139	0.196442	0.0422153	0.00310236	0.0502158	0.00607766	7	7	7	293
ENSG00000155066.15	PROM2	2	95940196	95957050	16854	locus263	-0.797684	-0.0102423	0.425054	0.0195086	0.0726712	0.00114449	16	16	16	1733	2.02481	0.0926678	0.042887	0.0195086	0.0726712	0.00114449	16	16	16	294
ENSG00000021488.12	SLC7A9	19	33321417	33360673	39256	locus2163	0.74744	0.00544394	0.454798	0.0581914	0.279743	2.50829e-12	38	38	38	1797	2.02479	0.0528027	0.0428892	0.0581914	0.279743	2.50829e-12	38	38	38	295
ENSG00000272886.5	DCP1A	3	53317448	53381570	64122	locus412	-3.12264	-0.0873166	0.00179239	0.00346139	0.0295172	0.0384423	18	18	18	173	2.02458	0.211396	0.0429103	0.00346139	0.0295172	0.0384423	18	18	18	296
ENSG00000175518.6	UBQLNL	11	5535622	5537929	2307	locus1425	0.910275	0.00528318	0.362678	0.0748004	0.113766	3.38904e-05	104	118	118	1576	-2.02438	-0.0432091	0.0429306	0.0748004	0.113766	3.38904e-05	104	118	118	297
ENSG00000166558.10	SLC38A8	16	84043271	84076400	33129	locus1963	-0.0343878	-0.000517435	0.972568	0.0129282	0.0563723	0.00328991	24	26	26	2974	2.02348	0.112542	0.0430242	0.0129282	0.0563723	0.00328991	24	26	26	298
ENSG00000141540.10	TTYH2	17	72209709	72258157	48448	locus2042	2.55731	0.0807663	0.0105485	0.00275424	0.0374236	0.0175392	28	31	31	326	-2.02271	-0.235336	0.0431027	0.00275424	0.0374236	0.0175392	28	31	31	299
ENSG00000177807.8	KCNJ10	1	160007256	160039950	32694	locus110	-0.153788	-0.00502892	0.877777	0.00252362	0.138094	4.42479e-06	5	5	5	2790	2.02245	0.228232	0.0431296	0.00252362	0.138094	4.42479e-06	5	5	5	300
ENSG00000033800.13	PIAS1	15	68346652	68486185	139533	locus1851	0.225551	0.00413067	0.821551	0.00614006	0.0338235	0.027204	59	61	61	2657	-2.02033	-0.146238	0.0433494	0.00614006	0.0338235	0.027204	59	61	61	301
ENSG00000095917.13	TPSD1	16	1306069	1309009	2940	locus1893	-1.1155	-0.0101339	0.264636	0.0362336	0.214067	4.6606e-09	14	16	16	1361	2.02003	0.0656851	0.0433798	0.0362336	0.214067	4.6606e-09	14	16	16	302
ENSG00000204138.12	PHACTR4	1	28696250	28826876	130626	locus28	1.40899	0.0211764	0.158838	0.0103369	0.0722861	0.000538701	45	48	48	1031	2.01994	0.131679	0.0433899	0.00958001	0.0722861	0.000538701	44	48	48	303
ENSG00000115677.16	HDLBP	2	242166678	242255257	88579	locus368	-0.322525	-0.00507929	0.747055	0.0115213	0.16787	2.67563e-07	13	13	13	2478	-2.01897	-0.113018	0.0434905	0.0115213	0.16787	2.67563e-07	13	13	13	304
ENSG00000117407.16	ARTN	1	44398991	44402912	3921	locus40	-3.84971	-0.0505452	0.00011826	0.017567	0.0766983	0.00069895	10	10	10	81	-2.01881	-0.0925395	0.0435066	0.017567	0.0766983	0.00069895	10	10	10	305
ENSG00000095002.13	MSH2	2	47630205	47710367	80162	locus232	-2.08999	-0.0732716	0.0366191	0.00243379	0.0779399	0.000654786	7	7	7	505	2.0185	0.247062	0.043539	0.00243379	0.0779399	0.000654786	7	7	7	306
ENSG00000188674.10	C2orf80	2	209030070	209054754	24684	locus338	1.92939	0.10146	0.0536826	0.00137959	0.0920601	0.000258149	7	7	7	606	-2.01568	-0.39331	0.0438332	0.00137959	0.0920601	0.000258149	7	7	7	307
ENSG00000076604.14	TRAF4	17	27071028	27077974	6946	locus2002	3.85759	0.124247	0.000114513	0.00276609	0.0537639	0.00491362	10	10	10	80	-2.01429	-0.231976	0.0439789	0.00276609	0.0537639	0.00491362	10	10	10	308
ENSG00000136895.18	GARNL3	9	130025940	130155828	129888	locus1292	-1.11806	-0.0306336	0.263543	0.00383826	0.0658635	0.00216437	21	21	21	1356	-2.00608	-0.198709	0.0448477	0.00372127	0.0658635	0.00216437	20	21	21	309
ENSG00000167653.4	PSCA	8	143751714	143764143	12429	locus1186	3.39033	0.0279574	0.000698094	0.0470043	0.164621	3.63442e-07	29	32	32	125	2.00126	0.0601273	0.0453642	0.0470043	0.164621	3.63442e-07	29	32	32	310
ENSG00000141759.14	TXNL4A	18	77730812	77793936	63124	locus2129	1.69341	0.043998	0.090378	0.00388827	0.0824216	0.000415841	46	51	51	767	2.00049	0.207707	0.0454477	0.00388827	0.0824216	0.000415841	46	51	51	311
ENSG00000068831.18	RASGRP2	11	64494382	64512928	18546	locus1468	-1.69239	-0.0322604	0.0905713	0.00511567	0.0287602	0.0382237	34	34	34	769	1.99534	0.176676	0.0460063	0.00427148	0.0287602	0.0382237	33	34	34	312
ENSG00000143502.14	SUSD4	1	223394174	223537518	143344	locus162	-1.49787	-0.0666004	0.134166	0.00126528	0.161701	2.41871e-07	14	14	14	933	1.99126	0.326423	0.0464518	0.00126528	0.161701	2.41871e-07	14	14	14	313
ENSG00000131591.17	C1orf159	1	1017202	1051469	34267	locus1	-0.294656	-0.00460037	0.768257	0.0127416	0.167786	2.05934e-07	7	11	11	2527	1.99058	0.110521	0.0465274	0.0127416	0.167786	2.05934e-07	7	11	11	314
ENSG00000197150.12	ABCB8	7	150725508	150744869	19361	locus1054	-0.072212	-0.00163954	0.942433	0.0135975	0.138197	5.04243e-06	47	49	49	2909	-1.99019	-0.110158	0.0465698	0.0125668	0.138197	5.04243e-06	46	49	49	315
ENSG00000164733.20	CTSB	8	11700033	11725596	25563	locus1084	2.14991	0.104871	0.0315624	0.00117879	0.0611883	0.00194119	19	22	22	472	-1.98979	-0.347906	0.0466138	0.00117879	0.0611883	0.00194119	19	22	22	316
ENSG00000248265.1	FLJ12825	12	54452037	54516018	63981	locus1573	0.532626	0.00393714	0.594293	0.0527166	0.122414	1.7606e-05	45	48	48	2138	1.98627	0.0560181	0.0470032	0.050846	0.122414	1.7606e-05	44	48	48	317
ENSG00000139173.9	TMEM117	12	44229663	44783545	553882	locus1564	-1.47007	-0.0527571	0.141543	0.0022392	0.0637569	0.00160821	4	4	4	956	1.98281	0.250463	0.0473882	0.0022392	0.0637569	0.00160821	4	4	4	318
ENSG00000100330.15	MTMR3	22	30279157	30426857	147700	locus2323	-0.405195	-0.00943354	0.685334	0.00710559	0.0327847	0.0286577	33	37	37	2345	-1.98034	-0.137794	0.0476649	0.00709424	0.0327847	0.0286577	32	37	37	319
ENSG00000013306.15	SLC25A39	17	42396992	42402238	5246	locus2015	-1.50352	-0.0247199	0.132705	0.0135474	0.226115	1.5751e-09	19	19	19	927	1.97875	0.101595	0.0478442	0.0135474	0.226115	1.5751e-09	19	19	19	320
ENSG00000161640.15	SIGLEC11	19	50452242	50464429	12187	locus2181	-1.41045	-0.0257387	0.158407	0.0082184	0.0805012	0.000697216	3	4	4	1030	1.9785	0.126448	0.0478725	0.0082184	0.0805012	0.000697216	3	4	4	321
ENSG00000135441.7	BLOC1S1	12	56109817	56113491	3674	locus1573	-0.910803	-0.0241838	0.362399	0.00506425	0.121288	2.2111e-05	6	6	6	1573	1.97845	0.17971	0.0478782	0.00506425	0.121288	2.2111e-05	6	6	6	322
ENSG00000198937.8	CCDC167	6	37450713	37467669	16956	locus849	-0.125594	-0.00220417	0.900053	0.00806197	0.104231	9.84597e-05	11	12	12	2831	1.97734	0.137562	0.0480033	0.00806197	0.104231	9.84597e-05	11	12	12	323
ENSG00000181444.12	ZNF467	7	149461270	149470677	9407	locus1053	0.897777	0.00494645	0.369305	0.0755649	0.0306545	0.0354726	129	140	140	1587	-1.97713	-0.0425749	0.0480274	0.0736603	0.0306545	0.0354726	126	140	140	324
ENSG00000089335.20	ZNF302	19	35168543	35177302	8759	locus2165	-0.931774	-0.00614993	0.351453	0.0665413	0.248421	1.069e-10	69	74	74	1543	-1.97488	-0.0492289	0.0482813	0.0665413	0.248421	1.069e-10	69	74	74	325
ENSG00000079332.14	SAR1A	10	71907044	71930270	23226	locus1364	-2.76239	-0.0352354	0.00573798	0.0185549	0.154637	3.94744e-07	13	14	14	264	1.97061	0.0886366	0.0487687	0.0185549	0.154637	3.94744e-07	13	14	14	326
ENSG00000250565.6	ATP6V1E2	2	46738985	46769716	30731	locus231	1.20293	0.00928018	0.229003	0.0450925	0.0457038	0.00936266	45	47	47	1251	-1.96956	-0.0564891	0.0488892	0.0450925	0.0457038	0.00936266	45	47	47	327
ENSG00000165997.4	ARL5B	10	18948359	18970568	22209	locus1320	1.07894	0.0199216	0.280613	0.00910237	0.0437406	0.0130684	53	55	55	1392	-1.96406	-0.123308	0.0495235	0.00910237	0.0437406	0.0130684	53	55	55	328
ENSG00000196678.13	ERI2	16	20791514	20817794	26280	locus1919	0.212711	0.00267903	0.831552	0.0102609	0.0607706	0.00305799	52	58	58	2678	-1.96389	-0.132253	0.0495427	0.0102609	0.0607706	0.00305799	52	58	58	329
ENSG00000127399.14	LRRC61	7	150006587	150035245	28658	locus1053	-1.81763	-0.012533	0.0691208	0.0704971	0.389347	9.52707e-18	25	26	26	681	-1.96201	-0.0470056	0.0497619	0.0704971	0.389347	9.52707e-18	25	26	26	330
ENSG00000120327.6	PCDHB14	5	140601897	140605860	3963	locus770	-0.75686	-0.0112108	0.449134	0.0139702	0.0734438	0.000998537	30	32	32	1787	-1.96188	-0.101301	0.049777	0.0139702	0.0734438	0.000998537	30	32	32	331
ENSG00000183605.16	SFXN4	10	120900278	120925226	24948	locus1401	1.8138	0.0106757	0.0697083	0.0897711	0.344005	1.60425e-15	11	11	11	683	-1.95918	-0.0409442	0.0500918	0.0897711	0.344005	1.60425e-15	11	11	11	332
ENSG00000139531.12	SUOX	12	56391059	56399309	8250	locus1573	-5.93749	-0.114879	2.89417e-09	0.00750477	0.143292	1.94524e-06	22	26	26	14	-1.9584	-0.133627	0.0501827	0.00750477	0.143292	1.94524e-06	22	26	26	333
ENSG00000103550.13	KNOP1	16	19713258	19729549	16291	locus1918	2.95457	0.0135972	0.00313105	0.157525	0.485845	1.26675e-23	58	64	64	208	-1.95412	-0.0324144	0.050687	0.157525	0.485845	1.26675e-23	58	64	64	334
ENSG00000166199.12	ALKBH3	11	43902380	43941824	39444	locus1455	2.14685	0.020179	0.0318055	0.0360749	0.123703	1.79638e-05	42	42	42	475	-1.95298	-0.0696994	0.0508221	0.0360749	0.123703	1.79638e-05	42	42	42	335
ENSG00000108829.9	LRRC59	17	48458598	48474884	16286	locus2021	-1.78654	-0.0756355	0.0740122	0.00150318	0.0281913	0.0460178	8	10	10	699	1.95004	0.301967	0.0511718	0.00150318	0.0281913	0.0460178	8	10	10	336
ENSG00000143674.10	MAP3K21	1	233463469	233520894	57425	locus172	1.146	0.0227567	0.251795	0.00708872	0.164084	2.16633e-07	9	9	9	1332	-1.94966	-0.141355	0.0512163	0.00708872	0.164084	2.16633e-07	9	9	9	337
ENSG00000103932.11	RPAP1	15	41809374	41836455	27081	locus1823	3.58746	0.0311277	0.00033391	0.0396211	0.375086	3.28245e-18	13	14	14	104	-1.94837	-0.0593275	0.0513711	0.0396211	0.375086	3.28245e-18	13	14	14	338
ENSG00000146453.12	PNLDC1	6	160221280	160241736	20456	locus932	0.325005	0.00319429	0.745177	0.0546347	0.285825	1.9504e-13	21	25	25	2474	-1.94773	-0.0548369	0.0514468	0.0546347	0.285825	1.9504e-13	21	25	25	339
ENSG00000147408.14	CSGALNACT1	8	19261671	19460056	198385	locus1092	-2.51783	-0.0228236	0.0118082	0.0352691	0.263909	3.95871e-11	54	55	55	339	1.94496	0.0616363	0.0517793	0.0352691	0.263909	3.95871e-11	54	55	55	340
ENSG00000123739.10	PLA2G12A	4	110631144	110651226	20082	locus606	-0.426777	-0.00308267	0.669542	0.0489943	0.207366	8.51109e-09	74	80	80	2317	-1.94333	-0.0539594	0.0519763	0.0489943	0.207366	8.51109e-09	74	80	80	341
ENSG00000167272.10	POP5	12	121016566	121019205	2639	locus1625	-2.85147	-0.0841273	0.00435176	0.0037708	0.0751299	0.00085926	10	10	10	236	1.94303	0.206465	0.052012	0.0037708	0.0751299	0.00085926	10	10	10	342
ENSG00000160695.14	VPS11	11	118938528	118952682	14154	locus1513	0.456322	0.00708823	0.648158	0.0145	0.209746	6.43655e-09	20	21	21	2270	1.94281	0.100258	0.0520387	0.0139058	0.209746	6.43655e-09	19	21	21	343
ENSG00000134265.12	NAPG	18	10526023	10552760	26737	locus2069	-2.00417	-0.0456397	0.0450523	0.00598709	0.134949	4.83998e-06	47	53	53	553	1.93723	0.158292	0.0527169	0.00598709	0.134949	4.83998e-06	47	53	53	344
ENSG00000188493.14	C19orf54	19	41246765	41256382	9617	locus2170	1.6551	0.0385015	0.0979052	0.00481595	0.136121	4.30543e-06	9	9	9	795	-1.93672	-0.161833	0.0527792	0.00481595	0.136121	4.30543e-06	9	9	9	345
ENSG00000214063.10	TSPAN4	11	842823	867116	24293	locus1419	-1.40228	-0.0282785	0.16083	0.00826086	0.0811526	0.000527145	26	29	29	1037	1.93589	0.125119	0.052881	0.00826086	0.0811526	0.000527145	26	29	29	346
ENSG00000137713.15	PPP2R1B	11	111597636	111637113	39477	locus1506	0.434027	0.00269518	0.664269	0.0408825	0.165533	3.29663e-07	64	67	67	2306	-1.93088	-0.0608118	0.0534981	0.0408825	0.165533	3.29663e-07	64	67	67	347
ENSG00000215041.9	NEURL4	17	7218946	7232654	13708	locus1983	-0.0100786	0.0015154	0.991959	0.00343812	0.0372275	0.0207527	45	49	49	3029	1.92617	0.183332	0.0540836	0.00338935	0.0372275	0.0207527	44	49	49	348
ENSG00000114349.9	GNAT1	3	50229042	50235129	6087	locus411	1.25794	0.0477705	0.208415	0.00227192	0.0396501	0.0167192	21	21	21	1175	1.92189	0.269958	0.0546202	0.00227192	0.0396501	0.0167192	21	21	21	349
ENSG00000176681.14	LRRC37A	17	44372496	44415160	42664	locus2017	1.52228	0.0045182	0.127939	0.219953	0.417332	4.78552e-21	53	64	64	916	-1.92083	-0.0292567	0.0547533	0.1397	0.417332	4.78552e-21	18	64	64	350
ENSG00000228789.6	HCG22	6	2335935	2342365	6430	locus809	-0.0336424	-0.00384854	0.973162	0.0306267	0.0890939	0.000295489	42	42	42	2978	1.91911	0.217669	0.0549701	0.00378099	0.0890939	0.000295489	9	42	42	351
ENSG00000186470.13	BTN3A2	6	26365386	26378548	13162	locus829	-4.72591	-0.0217127	2.29092e-06	0.128993	0.427166	4.28521e-20	74	76	76	37	1.91496	0.0289957	0.055498	0.128993	0.427166	4.28521e-20	74	76	76	352
ENSG00000141569.10	TRIM65	17	73885043	73893032	7989	locus2043	1.70854	0.0298855	0.0875366	0.0105477	0.145883	1.57763e-06	10	10	10	757	-1.91172	-0.115628	0.0559123	0.0105477	0.145883	1.57763e-06	10	10	10	353
ENSG00000123297.17	TSFM	12	58176527	58196639	20112	locus1575	2.90744	0.0655584	0.00364397	0.00599613	0.164748	2.82235e-07	18	18	18	221	1.90874	0.150829	0.0562952	0.00599613	0.164748	2.82235e-07	18	18	18	354
ENSG00000155506.16	LARP1	5	154062538	154197163	134625	locus781	-2.65356	-0.284321	0.00796468	0.000265056	0.0326064	0.0307668	6	7	7	294	1.90368	0.744021	0.056952	0.000265056	0.0326064	0.0307668	6	7	7	355
ENSG00000237765.6	FAM200B	4	15683449	15692070	8621	locus533	1.24587	0.0217853	0.212812	0.0105157	0.18752	3.208e-08	18	18	18	1193	1.90355	0.115891	0.0569687	0.0105335	0.18752	3.208e-08	17	18	18	356
ENSG00000254901.7	BORCS8	19	19287715	19302961	15246	locus2150	-0.122468	-0.00401908	0.902528	0.00421802	0.0358826	0.0238269	43	44	44	2838	-1.90232	-0.181883	0.0571297	0.00421802	0.0358826	0.0238269	43	44	44	357
ENSG00000102606.17	ARHGEF7	13	111766965	111958081	191116	locus1719	-0.569478	-0.0106064	0.569031	0.00934493	0.13745	1.96203e-06	8	9	9	2075	-1.90119	-0.126023	0.0572774	0.00934493	0.13745	1.96203e-06	8	9	9	358
ENSG00000242616.3	GNG10	9	114423884	114432506	8622	locus1278	0.264343	0.00255366	0.791515	0.0278091	0.280899	1.61416e-12	12	13	13	2588	1.89975	0.0734344	0.0574653	0.0273592	0.280899	1.61416e-12	11	13	13	359
ENSG00000107951.14	MTPAP	10	30598729	30638207	39478	locus1330	0.0918311	0.00212257	0.926832	0.00520672	0.104493	8.0929e-05	4	4	4	2886	-1.89914	-0.155454	0.0575466	0.00520672	0.104493	8.0929e-05	4	4	4	360
ENSG00000112149.9	CD83	6	14117486	14137148	19662	locus819	-0.929534	-0.00876527	0.352612	0.0446276	0.0611297	0.00131195	70	72	72	1546	-1.89698	-0.0594366	0.0578303	0.0446276	0.0611297	0.00131195	70	72	72	361
ENSG00000113734.17	BNIP1	5	172571533	172591390	19857	locus799	0.0527904	-0.000691665	0.957899	0.0289522	0.0926863	0.000234419	62	72	72	2946	-1.89355	-0.0662195	0.0582852	0.0289522	0.0926863	0.000234419	62	72	72	362
ENSG00000205403.12	CFI	4	110652137	110723155	71018	locus606	-1.86958	-0.0472675	0.0615421	0.00485528	0.0442439	0.0102443	21	24	24	644	1.88917	0.159471	0.0588693	0.00485528	0.0442439	0.0102443	21	24	24	363
ENSG00000163161.12	ERCC3	2	128014865	128051720	36855	locus283	0.371132	0.00650721	0.710539	0.00977354	0.0842453	0.000279147	21	21	21	2397	-1.88537	-0.110105	0.0593795	0.00977354	0.0842453	0.000279147	21	21	21	364
ENSG00000134222.16	PSRC1	1	109822175	109825790	3615	locus92	-5.56069	-0.116271	2.68705e-08	0.00722382	0.0784491	0.000647263	36	38	38	22	1.88496	0.131335	0.0594352	0.00722382	0.0784491	0.000647263	36	38	38	365
ENSG00000170275.14	CRTAP	3	33155505	33189265	33760	locus401	-2.26608	-0.0483104	0.0234466	0.00650714	0.162252	5.84196e-07	16	16	16	433	1.88358	0.257485	0.0596224	0.00206566	0.162252	5.84196e-07	15	16	16	366
ENSG00000185838.13	GNB1L	22	19770745	19842397	71652	locus2311	-0.693572	-0.0063501	0.487951	0.0212178	0.106522	7.43664e-05	27	28	28	1876	-1.88332	-0.089576	0.0596574	0.0212178	0.106522	7.43664e-05	27	28	28	367
ENSG00000197858.10	GPAA1	8	145137536	145141119	3583	locus1186	-4.26209	-0.100308	2.02521e-05	0.00477601	0.103568	8.93318e-05	10	10	10	58	1.88087	0.155347	0.059989	0.00477601	0.103568	8.93318e-05	10	10	10	368
ENSG00000268658.5	LINC00664	19	21666516	21686040	19524	locus2154	1.94471	0.0324666	0.0518104	0.0106389	0.159185	6.2147e-07	18	18	18	595	1.88063	0.109755	0.0600226	0.0106389	0.159185	6.2147e-07	18	18	18	369
ENSG00000115091.11	ACTR3	2	114647665	114720173	72508	locus274	0.97892	0.0106116	0.327619	0.0186114	0.0400751	0.0165758	118	125	125	1484	-1.87995	-0.0688317	0.060115	0.0184615	0.0400751	0.0165758	117	125	125	370
ENSG00000257218.5	GATC	12	120884246	120901551	17305	locus1625	0.436897	0.0021293	0.662186	0.137542	0.469492	1.0817e-22	38	39	39	2302	1.8799	0.0353493	0.0601222	0.116373	0.469492	1.0817e-22	35	39	39	371
ENSG00000100219.16	XBP1	22	29190547	29196560	6013	locus2322	-0.932415	-0.0191913	0.351122	0.00723343	0.053965	0.00580381	22	23	23	1542	1.87817	0.123052	0.0603577	0.00723343	0.053965	0.00580381	22	23	23	372
ENSG00000198721.12	ECI2	6	4115926	4135831	19905	locus810	-0.112452	-0.002661	0.910465	0.0135941	0.14417	2.33993e-06	53	54	54	2854	1.87801	0.10428	0.0603798	0.0135941	0.14417	2.33993e-06	53	54	54	373
ENSG00000100731.15	PCNX1	14	71374175	71582099	207924	locus1765	0.156803	0.00180298	0.8754	0.0187105	0.17004	8.13921e-08	45	51	51	2786	-1.87731	-0.0854704	0.060476	0.0173675	0.17004	8.13921e-08	44	51	51	374
ENSG00000162366.7	PDZK1IP1	1	47649253	47655708	6455	locus42	-2.12951	-0.0399232	0.0332118	0.00851521	0.091443	0.000199416	2	2	2	483	1.87556	0.126126	0.0607154	0.00851521	0.091443	0.000199416	2	2	2	375
ENSG00000163728.10	TTC14	3	180319950	180336116	16166	locus502	-0.596475	-0.0171085	0.550858	0.00316093	0.0938073	0.00017421	23	24	24	2034	-1.87551	-0.18176	0.0607231	0.00316093	0.0938073	0.00017421	23	24	24	376
ENSG00000264247.1	LINC00909	18	72259009	72265071	6062	locus2123	0.499883	0.00470066	0.617157	0.0349937	0.335068	6.52532e-15	22	23	23	2195	-1.87326	-0.0663201	0.0610324	0.0349937	0.335068	6.52532e-15	22	23	23	377
ENSG00000101198.14	NKAIN4	20	61872135	61885815	13680	locus2264	0.882128	0.0128623	0.377708	0.0234349	0.214287	1.95485e-09	24	26	26	1615	-1.87205	-0.0846079	0.0612001	0.0233918	0.214287	1.95485e-09	23	26	26	378
ENSG00000065457.10	ADAT1	16	75630765	75657179	26414	locus1951	1.92104	0.0259482	0.0547269	0.0162753	0.166037	3.02137e-07	18	18	18	609	-1.87184	-0.0895611	0.0612282	0.0162753	0.166037	3.02137e-07	18	18	18	379
ENSG00000117245.12	KIF17	1	20990506	21044500	53994	locus22	-1.55609	-0.0398729	0.119688	0.0055958	0.137667	2.34916e-06	12	13	13	885	1.8706	0.17098	0.0614005	0.0055958	0.137667	2.34916e-06	12	13	13	380
ENSG00000198890.7	PRMT6	1	107599295	107601916	2621	locus91	1.14904	0.01131	0.250541	0.0253207	0.310975	2.03208e-13	19	19	19	1327	1.8701	0.0671436	0.0614693	0.0240603	0.310975	2.03208e-13	18	19	19	381
