## Supplementary Tables for "Dissecting Biological Pathways of Psychopathology using Cognitive Genomics": Supplementary_Table10.xlsx (part 7 of 10)

### Sheet: TableS10h -Hipp (continued)
Supplementary Table 10h. Results of S-PrediXcan transcriptomic wide analysis based on GTEx8 brain tissues Note: all columns with x suffixes denote results for General Cognitive Ability and all columns with a suffixes denote results for Non-Cognitive Skills pred_perf_r2: (cross-validated) R2 of tissue model's correlation to gene's measured transcriptome (prediction performance); pred_perf_pval: pval of tissue model's correlation to gene's measured transcriptome (prediction performance); n_snps_used: number of snps from GWAS that got used in S-PrediXcan analysis; n_snps_in_cov: number of snps in the covariance matrix; n_snps_in_model: number of snps in the model; var_g: variance of the gene expression, calculated as W' * G * W (where W is the vector of SNP weights in a gene's model, W' is its transpose, and G is the covariance matrix) Annotation: Hippocampus
ENSG00000159479.16	MED8	1	43849587	43855471	5884	locus40	4.38492	0.0819135	1.1603e-05	0.00810367	0.0716742	0.00132917	28	29	29	51	1.86959	0.127715	0.0615413	0.00810367	0.0716742	0.00132917	28	29	29	382
ENSG00000026508.17	CD44	11	35160717	35253949	93232	locus1449	-2.02104	-0.0436085	0.0432753	0.00762215	0.0283862	0.0395796	24	24	24	539	1.86709	0.143472	0.0618895	0.00762215	0.0283862	0.0395796	24	24	24	383
ENSG00000213672.7	NCKIPSD	3	48711277	48723348	12071	locus411	-1.46475	-0.0150587	0.142988	0.0316766	0.310094	1.43945e-13	20	20	20	964	1.86366	0.0699606	0.0623688	0.0316766	0.310094	1.43945e-13	20	20	20	384
ENSG00000204540.10	PSORS1C1	6	2378394	2403713	25319	locus809	-1.10636	-0.00823628	0.26857	0.0447835	0.269529	4.03532e-12	16	18	18	1373	1.862	0.0612035	0.0626032	0.0318943	0.269529	4.03532e-12	2	18	18	385
ENSG00000164104.11	HMGB2	4	174252526	174255509	2983	locus652	0.686592	0.0199606	0.49234	0.00383767	0.0405745	0.0152291	16	16	16	1888	1.86054	0.182054	0.0628089	0.00383767	0.0405745	0.0152291	16	16	16	386
ENSG00000164692.17	COL1A2	7	94024206	94060539	36333	locus1016	2.47849	0.0270993	0.013194	0.0271258	0.0934006	0.000190963	38	38	38	354	-1.85715	-0.0704745	0.0632899	0.0271258	0.0934006	0.000190963	38	38	38	387
ENSG00000128973.12	CLN6	15	68499329	68522066	22737	locus1851	0.33392	0.00151485	0.73844	0.0538395	0.11709	3.18075e-05	152	160	160	2460	1.85696	0.0499063	0.0633167	0.0529676	0.11709	3.18075e-05	151	160	160	388
ENSG00000117450.13	PRDX1	1	45976706	45988562	11856	locus41	2.91713	0.0540139	0.00353266	0.00930567	0.0382669	0.0189267	41	42	42	216	-1.85655	-0.133154	0.0633746	0.007748	0.0382669	0.0189267	38	42	42	389
ENSG00000120332.15	TNN	1	175036968	175117204	80236	locus123	0.383938	0.00801303	0.701025	0.00709028	0.0815923	0.000532169	11	11	11	2386	-1.85555	-0.133856	0.0635178	0.00709028	0.0815923	0.000532169	11	11	11	390
ENSG00000241186.9	TDGF1	3	46616024	46623947	7923	locus409	1.63773	0.00997689	0.101479	0.084818	0.361429	4.99195e-17	23	24	24	809	-1.85321	-0.0384509	0.0638516	0.084818	0.361429	4.99195e-17	23	24	24	391
ENSG00000128268.11	MGAT3	22	39853016	39888199	35183	locus2336	6.21452	0.180481	5.14816e-10	0.00368753	0.0934871	0.00022101	16	16	16	12	-1.85231	-0.18402	0.0639806	0.00368753	0.0934871	0.00022101	16	16	16	392
ENSG00000263528.7	IKBKE	1	206643818	206670222	26404	locus151	2.36672	0.0199249	0.0179466	0.0329128	0.0812646	0.000488476	37	44	44	388	-1.85086	-0.0581412	0.0641904	0.0329128	0.0812646	0.000488476	37	44	44	393
ENSG00000164105.3	SAP30	4	174292104	174298683	6579	locus652	0.0346618	-9.49085e-05	0.972349	0.0112333	0.0567686	0.00409098	40	42	42	2972	1.8506	0.111348	0.0642265	0.0112333	0.0567686	0.00409098	40	42	42	394
ENSG00000277494.1	GPIHBP1	8	144295092	144299044	3952	locus1186	0.182633	0.00489031	0.855086	0.0238853	0.201232	1.3785e-08	59	61	61	2738	1.85037	0.078954	0.0642608	0.0238563	0.201232	1.3785e-08	58	61	61	395
ENSG00000163428.3	LRRC58	3	120043355	120068201	24846	locus459	-1.25379	-0.0240279	0.209919	0.00917226	0.132385	8.46913e-06	36	38	38	1182	1.84879	0.12521	0.0644875	0.00917226	0.132385	8.46913e-06	36	38	38	396
ENSG00000136869.13	TLR4	9	120466680	120487013	20333	locus1284	-0.0120319	-0.000546283	0.9904	0.00668623	0.125719	1.31337e-05	11	13	13	3025	1.8486	0.141418	0.0645162	0.00668623	0.125719	1.31337e-05	11	13	13	397
ENSG00000246898.1	LINC00920	16	66442426	66444803	2377	locus1945	-0.862106	-0.00380579	0.388629	0.205937	0.471281	3.02583e-23	116	122	122	1640	1.84391	0.0249946	0.065196	0.205937	0.471281	3.02583e-23	116	122	122	398
ENSG00000147679.11	UTP23	8	117778762	117786921	8159	locus1161	-1.76919	-0.0434273	0.0768622	0.00442008	0.0832555	0.000422672	10	11	11	714	-1.84329	-0.15544	0.0652873	0.00442008	0.0832555	0.000422672	10	11	11	399
ENSG00000111850.10	SMIM8	6	88032305	88052046	19741	locus885	-1.40251	-0.00861382	0.160762	0.064495	0.145285	6.65496e-07	162	169	169	1036	-1.84184	-0.052343	0.0654983	0.064495	0.145285	6.65496e-07	162	169	169	400
ENSG00000150722.10	PPP1R1C	2	182850579	182996111	145532	locus321	0.226278	0.00288333	0.820986	0.0323627	0.0468923	0.00969215	36	38	38	2656	1.84019	0.0626756	0.0657407	0.0323627	0.0468923	0.00969215	36	38	38	401
ENSG00000224944.1	CASC6	6	92338757	92400146	61389	locus888	2.8812	0.0553144	0.00396166	0.00833305	0.145309	1.37546e-06	11	11	11	227	-1.83999	-0.125723	0.06577	0.00833305	0.145309	1.37546e-06	11	11	11	402
ENSG00000124116.18	WFDC3	20	44402851	44420522	17671	locus2242	1.6313	0.00755441	0.102828	0.140257	0.416005	4.79036e-20	42	48	48	815	1.83973	0.0310735	0.0658073	0.140257	0.416005	4.79036e-20	42	48	48	403
ENSG00000213639.9	PPP1CB	2	28974613	29025806	51193	locus212	-1.69797	-0.0267918	0.0895142	0.0120788	0.0503217	0.00609829	59	61	61	761	-1.83877	-0.106135	0.0659494	0.0120788	0.0503217	0.00609829	59	61	61	404
ENSG00000155097.11	ATP6V1C1	8	104033310	104085279	51969	locus1152	-1.15774	-0.0568883	0.246968	0.00109888	0.0326057	0.0242384	15	16	16	1312	1.83694	0.240303	0.0662184	0.00109888	0.0326057	0.0242384	15	16	16	405
ENSG00000161011.19	SQSTM1	5	179247904	179265077	17173	locus805	-0.131265	-0.0039293	0.895566	0.00576326	0.0283086	0.0444353	37	40	40	2822	1.83574	0.13914	0.0663966	0.00576326	0.0283086	0.0444353	37	40	40	406
ENSG00000198961.9	PJA2	5	108670422	108745675	75253	locus746	0.808401	0.0534933	0.418859	0.000801033	0.115009	1.66185e-05	7	7	7	1726	-1.83528	-0.403396	0.0664636	0.000801033	0.115009	1.66185e-05	7	7	7	407
ENSG00000113318.9	MSH3	5	79950470	80172634	222164	locus727	0.110181	0.00116368	0.912266	0.0254478	0.134333	4.59901e-06	64	64	64	2860	1.833	0.0721386	0.0668032	0.0254478	0.134333	4.59901e-06	64	64	64	408
ENSG00000084774.13	CAD	2	27440236	27466811	26575	locus211	0.643912	0.013318	0.519633	0.00193347	0.0371757	0.0201729	16	19	19	1950	1.82917	0.298656	0.0673744	0.00193347	0.0371757	0.0201729	16	19	19	409
ENSG00000140323.5	DISP2	15	40650419	40670820	20401	locus1822	-5.56836	-0.163077	2.57148e-08	0.00378789	0.236401	4.8396e-10	11	12	12	21	1.82742	0.194708	0.0676373	0.00378789	0.236401	4.8396e-10	11	12	12	410
ENSG00000011600.11	TYROBP	19	36395307	36399197	3890	locus2167	1.43893	0.136186	0.15017	0.000435912	0.0438338	0.0124614	6	6	6	991	-1.82268	-0.608955	0.0683521	0.000435912	0.0438338	0.0124614	6	6	6	411
ENSG00000164106.7	SCRG1	4	174305851	174440295	134444	locus652	0.209577	0.00236445	0.833998	0.0294955	0.3805	6.20063e-18	25	28	28	2689	1.81794	0.0643556	0.069073	0.0294955	0.3805	6.20063e-18	25	28	28	412
ENSG00000128833.12	MYO5C	15	52484519	52588001	103482	locus1832	3.84377	0.0516066	0.00012116	0.0164359	0.0396811	0.0163677	69	72	72	84	-1.8177	-0.0844503	0.0691104	0.015764	0.0396811	0.0163677	68	72	72	413
ENSG00000187535.13	IFT140	16	1560427	1662073	101646	locus1894	-0.401323	-0.00932658	0.688183	0.00488124	0.0339465	0.0283712	23	30	30	2354	1.81675	0.167233	0.0692551	0.00488124	0.0339465	0.0283712	23	30	30	414
ENSG00000177302.14	TOP3A	17	18174742	18218308	43566	locus1996	-2.61406	-0.0333047	0.0089474	0.0186901	0.0795796	0.000468685	12	16	16	311	-1.81603	-0.0854023	0.069366	0.0186901	0.0795796	0.000468685	12	16	16	415
ENSG00000198467.13	TPM2	9	35681989	35690053	8064	locus1229	2.00492	0.0190833	0.0449717	0.0378492	0.330361	6.40766e-15	16	18	18	552	-1.81519	-0.0665119	0.069494	0.0333278	0.330361	6.40766e-15	15	18	18	416
ENSG00000235830.1	SRGAP3-AS4	3	9291439	9299191	7752	locus380	-0.170672	-0.0013479	0.864482	0.0784809	0.0308277	0.0358947	61	68	68	2763	-1.81394	-0.0412551	0.0696863	0.0696928	0.0308277	0.0358947	60	68	68	417
ENSG00000166130.14	IKBIP	12	99007201	99038566	31365	locus1606	1.62698	0.0258868	0.10374	0.0109554	0.0493335	0.00771478	14	15	15	818	-1.81278	-0.103	0.069865	0.0109554	0.0493335	0.00771478	14	15	15	418
ENSG00000140400.16	MAN2C1	15	75648132	75660968	12836	locus1857	0.785824	0.00700808	0.431971	0.0347505	0.451898	7.19085e-22	13	13	13	1750	1.81138	0.0560192	0.0700819	0.0347505	0.451898	7.19085e-22	13	13	13	419
ENSG00000198182.12	ZNF607	19	38187271	38210662	23391	locus2168	-1.34336	-0.013599	0.179155	0.0281511	0.159484	2.04632e-07	38	40	40	1086	1.81072	0.0640345	0.0701846	0.0281511	0.159484	2.04632e-07	38	40	40	420
ENSG00000163389.10	POGLUT1	3	119187809	119213554	25745	locus459	-0.867523	-0.00901245	0.385656	0.0274738	0.23783	4.16448e-10	25	25	25	1634	1.80831	0.0675462	0.0705581	0.0274738	0.23783	4.16448e-10	25	25	25	421
ENSG00000136682.14	CBWD2	2	114195267	114253781	58514	locus274	3.43653	0.247805	0.000589225	0.000568072	0.100064	8.34173e-05	4	9	9	121	-1.80659	-0.457059	0.0708255	0.000568072	0.100064	8.34173e-05	4	9	9	422
ENSG00000133065.10	SLC41A1	1	205758222	205782326	24104	locus151	-2.72904	-0.0618399	0.0063519	0.00575329	0.0970903	0.000135899	13	16	16	273	1.80425	0.145501	0.0711925	0.00575329	0.0970903	0.000135899	13	16	16	423
ENSG00000144559.10	TAMM41	3	11831915	11888359	56444	locus382	-2.89407	-0.0311004	0.00380286	0.0278133	0.159396	4.68489e-07	23	28	28	225	1.80398	0.0762882	0.0712351	0.0226821	0.159396	4.68489e-07	22	28	28	424
ENSG00000145358.6	DDIT4L	4	101107026	101111625	4599	locus600	-0.646143	-0.0160653	0.518187	0.00420574	0.0282487	0.0452067	10	10	10	1945	1.80203	0.149554	0.0715414	0.00420574	0.0282487	0.0452067	10	10	10	425
ENSG00000182698.11	RESP18	2	220192129	220197899	5770	locus347	-0.7809	-0.00618482	0.434861	0.0357112	0.245209	3.19929e-11	24	24	24	1758	-1.8007	-0.0540745	0.0717502	0.0357112	0.245209	3.19929e-11	24	24	24	426
ENSG00000136560.13	TANK	2	161993473	162092724	99251	locus306	-1.55706	-0.0570626	0.119456	0.0030143	0.0973424	0.000164062	7	7	7	883	-1.80039	-0.243211	0.0717999	0.0030143	0.0973424	0.000164062	7	7	7	427
ENSG00000220205.8	VAMP2	17	8062466	8066266	3800	locus1984	-4.6287	-0.116687	3.67964e-06	0.00483251	0.126025	8.98893e-06	18	20	20	42	1.79985	0.162106	0.0718844	0.00483251	0.126025	8.98893e-06	18	20	20	428
ENSG00000138778.11	CENPE	4	104026967	104119500	92533	locus602	-0.430287	-0.00590345	0.666987	0.0170595	0.0483874	0.00921581	17	18	18	2310	1.79928	0.0811967	0.0719749	0.0170595	0.0483874	0.00921581	17	18	18	429
ENSG00000164627.17	KIF6	6	39297765	39693184	395419	locus851	-1.83762	-0.0539174	0.0661179	0.00416814	0.126977	1.07889e-05	14	15	15	670	1.79814	0.197538	0.0721544	0.00416814	0.126977	1.07889e-05	14	15	15	430
ENSG00000136048.13	DRAM1	12	102271357	102317390	46033	locus1609	-0.797932	-0.0146422	0.42491	0.00742293	0.0476752	0.00841315	10	10	10	1732	1.79738	0.13566	0.0722754	0.00742293	0.0476752	0.00841315	10	10	10	431
ENSG00000173083.14	HPSE	4	84213613	84256306	42693	locus588	0.555716	0.0036051	0.578405	0.0555672	0.137535	5.82595e-06	96	101	101	2097	-1.79634	-0.0462627	0.072441	0.0555672	0.137535	5.82595e-06	96	101	101	432
ENSG00000107185.9	RGP1	9	35749283	35758574	9291	locus1229	-1.96248	-0.0770482	0.0497071	0.00204369	0.107872	7.0146e-05	4	4	4	582	1.79583	0.255829	0.0725211	0.00204369	0.107872	7.0146e-05	4	4	4	433
ENSG00000117226.11	GBP3	1	89472359	89488549	16190	locus76	1.77828	0.00938914	0.075358	0.112129	0.451414	9.75754e-22	26	28	28	706	-1.79215	-0.0335412	0.0731095	0.112129	0.451414	9.75754e-22	26	28	28	434
ENSG00000198642.6	KLHL9	9	21329663	21335403	5740	locus1216	0.0673151	-0.000203138	0.946331	0.0350064	0.12452	2.07711e-06	78	84	84	2916	-1.79189	-0.05686	0.0731512	0.0350064	0.12452	2.07711e-06	78	84	84	435
ENSG00000172986.12	GXYLT2	3	72937196	73026066	88870	locus427	-0.848151	-0.00979398	0.396354	0.0309564	0.0434204	0.0124508	46	47	47	1663	1.79177	0.0619866	0.0731695	0.0309564	0.0434204	0.0124508	46	47	47	436
ENSG00000111897.6	SERINC1	6	122764496	122792952	28456	locus907	1.47832	0.0432743	0.139322	0.00340387	0.0911614	0.000284683	9	9	9	947	-1.79098	-0.172803	0.073296	0.00340387	0.0911614	0.000284683	9	9	9	437
ENSG00000005075.15	POLR2J	7	102113540	102119369	5829	locus1022	-0.786472	-0.0160238	0.431591	0.00674837	0.0837133	0.000462555	26	27	27	1746	1.79098	0.130695	0.0732973	0.00674837	0.0837133	0.000462555	26	27	27	438
ENSG00000042317.16	SPATA7	14	88851987	88904804	52817	locus1781	1.42994	0.0110759	0.152735	0.0525529	0.35701	5.60428e-16	14	17	17	1001	1.79049	0.0527609	0.0733756	0.0499311	0.35701	5.60428e-16	13	17	17	439
ENSG00000009844.15	VTA1	6	142468399	142545821	77422	locus918	1.00712	0.0201993	0.313878	0.0065925	0.126845	6.07311e-06	29	29	29	1455	1.78876	0.123722	0.0736542	0.00650697	0.126845	6.07311e-06	28	29	29	440
ENSG00000114648.11	KLHL18	3	47324433	47388306	63873	locus410	-0.272069	-0.00739011	0.785569	0.00577543	0.0490162	0.00561544	32	35	35	2570	1.78771	0.142656	0.0738228	0.00577011	0.0490162	0.00561544	31	35	35	441
ENSG00000204764.13	RANBP17	5	170289021	170727019	437998	locus796	-1.61847	-0.0208033	0.105562	0.016923	0.132309	6.85313e-06	24	27	27	824	-1.78351	-0.0832805	0.074504	0.016923	0.132309	6.85313e-06	24	27	27	442
ENSG00000120438.11	TCP1	6	160199529	160210735	11206	locus932	0.777312	0.0268462	0.436975	0.00260895	0.11799	1.60249e-05	7	9	9	1763	-1.783	-0.220009	0.0745862	0.00260895	0.11799	1.60249e-05	7	9	9	443
ENSG00000162836.11	ACP6	1	147114028	147142646	28618	locus102	-0.566043	-0.00223803	0.571365	0.203228	0.554712	9.19995e-30	65	67	67	2081	1.78296	0.0249842	0.0745922	0.203228	0.554712	9.19995e-30	65	67	67	444
ENSG00000173210.19	ABLIM3	5	148521055	148640105	119050	locus776	-0.127223	-0.000543581	0.898764	0.115199	0.26984	1.73072e-11	128	135	135	2827	1.78208	0.0321602	0.0747369	0.112504	0.26984	1.73072e-11	127	135	135	445
ENSG00000214193.10	SH3D21	1	36771968	36786948	14980	locus34	0.955552	0.0173458	0.339298	0.0100052	0.0835213	0.000310139	10	10	10	1510	-1.78132	-0.113131	0.074861	0.0100052	0.0835213	0.000310139	10	10	10	446
ENSG00000176222.8	ZNF404	19	44376516	44384288	7772	locus2173	0.55812	0.00486844	0.576763	0.0367362	0.322107	3.60797e-14	48	54	54	2093	-1.78102	-0.0549931	0.0749089	0.0367362	0.322107	3.60797e-14	48	54	54	447
ENSG00000228022.5	HCG20	6	2028383	2054115	25732	locus809	-2.9642	-0.0178289	0.00303468	0.0887153	0.194512	2.15032e-08	42	67	67	206	1.78074	0.570159	0.0749544	0.000335544	0.194512	2.15032e-08	3	67	67	448
ENSG00000167984.17	NLRC3	16	3589035	3627404	38369	locus1895	-0.963919	-0.00483213	0.335087	0.139256	0.368002	1.13488e-16	12	12	12	1500	-1.77783	-0.0297588	0.0754325	0.139256	0.368002	1.13488e-16	12	12	12	449
ENSG00000115687.13	PASK	2	242045513	242089394	43881	locus368	1.20777	0.0439843	0.227135	0.00242411	0.0788771	0.000699082	13	15	15	1240	-1.77584	-0.233281	0.0757597	0.00242411	0.0788771	0.000699082	13	15	15	450
ENSG00000126070.19	AGO3	1	36396705	36538100	141395	locus34	2.76907	0.221197	0.00562171	0.000457248	0.058737	0.00396857	7	8	8	261	-1.77482	-0.510442	0.0759271	0.000457248	0.058737	0.00396857	7	8	8	451
ENSG00000141698.16	NT5C3B	17	39981333	39992523	11190	locus2013	-2.73157	-0.0572262	0.00630325	0.00739414	0.24251	2.80723e-10	23	23	23	271	1.77446	0.129861	0.0759872	0.00739414	0.24251	2.80723e-10	23	23	23	452
ENSG00000064225.12	ST3GAL6	3	98451079	98514689	63610	locus443	0.694743	0.00994194	0.487216	0.0152013	0.0409281	0.0160385	30	31	31	1872	1.77324	0.0905978	0.0761896	0.0152013	0.0409281	0.0160385	30	31	31	453
ENSG00000156052.10	GNAQ	9	80331023	80646727	315704	locus1242	-3.07034	-0.0696073	0.00213818	0.00527755	0.0843129	0.000444335	35	35	35	180	1.77298	0.141069	0.0762312	0.00527755	0.0843129	0.000444335	35	35	35	454
ENSG00000104723.20	TUSC3	8	15397595	15624158	226563	locus1089	-1.82004	-0.105306	0.0687523	0.000900498	0.0676125	0.00175181	7	7	7	678	1.77132	0.361183	0.0765078	0.000900498	0.0676125	0.00175181	7	7	7	455
ENSG00000162244.10	RPL29	3	52027537	52029911	2374	locus411	-1.31634	-0.0374128	0.18806	0.00603534	0.174423	9.80848e-08	24	24	24	1109	-1.76819	-0.107413	0.0770289	0.00603534	0.174423	9.80848e-08	24	24	24	456
ENSG00000137074.18	APTX	9	32972613	33025118	52505	locus1227	-2.01463	-0.0467439	0.043943	0.0054721	0.0977884	6.48731e-05	18	20	20	545	-1.7678	-0.140586	0.0770938	0.0054721	0.0977884	6.48731e-05	18	20	20	457
ENSG00000106526.10	ACTR3C	7	149578448	150020634	442186	locus1053	-0.058209	-0.000682062	0.953582	0.00714333	0.0298475	0.0374533	16	16	16	2936	-1.76607	-0.137948	0.0773839	0.00714333	0.0298475	0.0374533	16	16	16	458
ENSG00000164535.14	DAGLB	7	6448746	6487643	38897	locus948	-1.03697	-0.0329217	0.299749	0.00411002	0.0443415	0.011458	11	11	11	1429	1.7639	0.191424	0.0777481	0.00411002	0.0443415	0.011458	11	11	11	459
ENSG00000182087.12	TMEM259	19	1009651	1021122	11471	locus2131	-2.62087	-0.106123	0.00877049	0.00179433	0.0434812	0.0119013	9	10	10	309	1.76175	0.265563	0.0781111	0.00179433	0.0434812	0.0119013	9	10	10	460
ENSG00000007933.12	FMO3	1	171060045	171086959	26914	locus122	-1.02735	-0.0170677	0.304253	0.0106046	0.0795117	0.000438245	20	21	21	1438	1.75962	0.10411	0.0784729	0.0106046	0.0795117	0.000438245	20	21	21	461
ENSG00000138722.9	MMRN1	4	90800661	90875761	75100	locus592	1.08942	0.00765578	0.275969	0.0454188	0.219396	2.9633e-10	2	2	2	1384	-1.75948	-0.046298	0.0784953	0.0454188	0.219396	2.9633e-10	2	2	2	462
ENSG00000204531.17	POU5F1	6	2514036	2520401	6365	locus809	0.91954	0.00576447	0.357813	0.0997073	0.245636	2.05963e-10	47	52	52	1558	-1.75825	-0.0954324	0.0787051	0.014595	0.245636	2.05963e-10	10	52	52	463
ENSG00000167925.15	GHDC	17	40341104	40346512	5408	locus2014	-0.910524	-0.0169106	0.362546	0.010158	0.0275181	0.0486235	48	48	48	1575	1.75753	0.0928538	0.0788283	0.010158	0.0275181	0.0486235	48	48	48	464
ENSG00000101236.16	RNF24	20	3907960	3996205	88245	locus2203	-2.95329	-0.0565191	0.00314403	0.00796227	0.100418	7.93567e-05	22	23	23	209	1.75555	0.123611	0.0791654	0.00796227	0.100418	7.93567e-05	22	23	23	465
ENSG00000166321.13	NUDT13	10	74870132	74891586	21454	locus1366	-0.150292	-0.00179166	0.880534	0.0168737	0.100794	5.82332e-05	194	196	196	2794	1.75537	0.0784331	0.0791956	0.0168737	0.100794	5.82332e-05	194	196	196	466
ENSG00000141279.15	NPEPPS	17	45600298	45700642	100344	locus2018	0.0999843	0.00270194	0.920357	0.00265815	0.100907	0.000107948	20	23	23	2876	-1.75126	-0.249943	0.0799006	0.00206615	0.100907	0.000107948	17	23	23	467
ENSG00000006695.10	COX10	17	13972820	14111994	139174	locus1991	0.189488	0.00364268	0.84971	0.00796088	0.0350154	0.0198739	51	58	58	2723	-1.75116	-0.13001	0.0799176	0.00591299	0.0350154	0.0198739	50	58	58	468
ENSG00000188707.5	ZBED6CL	7	150026937	150029810	2873	locus1053	1.98084	0.0161346	0.0476087	0.0499609	0.22069	1.38703e-09	10	12	12	563	1.74952	0.0505985	0.0802007	0.0499609	0.22069	1.38703e-09	10	12	12	469
ENSG00000031081.10	ARHGAP31	3	119013229	119139561	126332	locus459	0.109873	0.00120187	0.91251	0.0135621	0.0950676	0.00014505	51	51	51	2862	1.74484	0.106987	0.0810121	0.0135621	0.0950676	0.00014505	51	51	51	470
ENSG00000138744.14	NAAA	4	76831807	76862166	30359	locus581	-1.44262	-0.0192873	0.149126	0.0147489	0.24073	2.92647e-10	18	21	21	990	1.74479	0.0827329	0.0810218	0.0147489	0.24073	2.92647e-10	18	21	21	471
ENSG00000185627.17	PSMD13	11	236975	252984	16009	locus1418	0.424392	0.00563815	0.67128	0.022208	0.249358	3.89448e-11	44	47	47	2323	1.74464	0.0715115	0.0810472	0.0216391	0.249358	3.89448e-11	43	47	47	472
ENSG00000162971.10	TYW5	2	200793635	200820214	26579	locus332	3.98551	0.0717381	6.73339e-05	0.0103053	0.116288	3.06839e-05	19	21	21	73	-1.74452	-0.112081	0.0810687	0.0103053	0.116288	3.06839e-05	19	21	21	473
ENSG00000126878.12	AIF1L	9	133971862	133998539	26677	locus1295	-1.00679	-0.023466	0.314035	0.00548543	0.0331572	0.0216605	33	33	33	1456	-1.74322	-0.144199	0.0812951	0.00545293	0.0331572	0.0216605	31	33	33	474
ENSG00000106733.20	NMRK1	9	77675492	77703071	27579	locus1240	-1.26966	-0.0182401	0.204207	0.0160891	0.544252	1.86747e-28	30	32	32	1158	1.74239	0.086469	0.0814408	0.0160891	0.544252	1.86747e-28	30	32	32	475
ENSG00000037474.14	NSUN2	5	6599351	6633157	33806	locus676	2.48518	0.0122904	0.0129486	0.12056	0.6107	2.59221e-35	17	20	20	352	-1.74184	-0.0305128	0.081537	0.12056	0.6107	2.59221e-35	17	20	20	476
ENSG00000165269.12	AQP7	9	33383190	33402566	19376	locus1228	-0.2984	-0.0044823	0.765398	0.0189013	0.0945235	0.000202365	3	3	3	2522	1.73941	0.0874994	0.081963	0.0189013	0.0945235	0.000202365	3	3	3	477
ENSG00000100360.14	IFT27	22	37154254	37172163	17909	locus2333	-0.110582	-0.000502216	0.911947	0.0451349	0.190301	4.22638e-08	83	86	86	2856	-1.73906	-0.051054	0.082024	0.0451349	0.190301	4.22638e-08	83	86	86	478
ENSG00000089091.16	DZANK1	20	18364010	18447829	83819	locus2221	-0.217436	-0.00567931	0.827868	0.00402428	0.041627	0.0155444	22	25	25	2675	1.73604	0.173711	0.0825573	0.00402428	0.041627	0.0155444	22	25	25	479
ENSG00000259330.2	INAFM2	15	40615892	40618916	3024	locus1822	-3.07226	-0.0917935	0.00212442	0.00337823	0.0309592	0.0322704	9	9	9	179	1.73541	0.175864	0.0826686	0.00337823	0.0309592	0.0322704	9	9	9	480
ENSG00000016391.10	CHDH	3	53846361	53880446	34085	locus412	-0.65529	-0.021254	0.512281	0.00389515	0.0451926	0.0101965	17	18	18	1933	1.73391	0.167955	0.0829342	0.00389515	0.0451926	0.0101965	17	18	18	481
ENSG00000143374.16	TARS2	1	150459894	150480078	20184	locus103	2.48362	0.0405283	0.0130055	0.0119684	0.0730351	0.000912149	15	16	16	353	1.733	0.111065	0.0830956	0.0119684	0.0730351	0.000912149	15	16	16	482
ENSG00000151575.14	TEX9	15	56536170	56728145	191975	locus1839	0.584606	0.00650514	0.558813	0.0216537	0.12267	1.3103e-05	67	68	68	2059	-1.73263	-0.0683602	0.083162	0.0216537	0.12267	1.3103e-05	67	68	68	483
ENSG00000188171.15	ZNF626	19	20802744	20844377	41633	locus2152	-0.097939	0.00225878	0.921981	0.00485127	0.0576512	0.0036144	15	16	16	2878	-1.73198	-0.156304	0.0832768	0.00485127	0.0576512	0.0036144	15	16	16	484
ENSG00000092203.13	TOX4	14	21945353	21967314	21961	locus1724	-0.549194	-0.0135718	0.582872	0.00491541	0.0984954	6.25165e-05	24	25	25	2109	-1.73161	-0.146334	0.0833428	0.00491541	0.0984954	6.25165e-05	24	25	25	485
ENSG00000143363.15	PRUNE1	1	150980924	151008189	27265	locus103	0.156759	0.00267772	0.875435	0.0173124	0.0572859	0.00418622	26	27	27	2787	-1.73155	-0.0812229	0.083354	0.0173124	0.0572859	0.00418622	26	27	27	486
ENSG00000176927.15	EFCAB5	17	28268651	28435470	166819	locus2003	-3.38508	-0.055721	0.000711588	0.0107112	0.0292088	0.0409162	11	11	11	126	1.72837	0.097849	0.083922	0.0107112	0.0292088	0.0409162	11	11	11	487
ENSG00000245680.9	ZNF585B	19	37672480	37701438	28958	locus2168	2.90326	0.0484946	0.00369297	0.00942041	0.0559591	0.00471541	15	19	19	222	-1.7276	-0.10116	0.08406	0.00942041	0.0559591	0.00471541	15	19	19	488
ENSG00000168582.4	CRYGA	2	209025463	209028313	2850	locus338	0.257133	0.00350628	0.797076	0.0171976	0.0347638	0.0207597	15	15	15	2599	-1.72722	-0.077134	0.0841283	0.0171976	0.0347638	0.0207597	15	15	15	489
ENSG00000030066.13	NUP160	11	47799634	47870096	70462	locus1457	1.63182	0.0406764	0.102718	0.00495044	0.0492458	0.00665912	17	17	17	814	-1.72481	-0.14792	0.0845622	0.00495044	0.0492458	0.00665912	17	17	17	490
ENSG00000099282.9	TSPAN15	10	71211222	71267425	56203	locus1364	1.42467	0.0457414	0.154253	0.0029265	0.235438	3.90025e-10	28	31	31	1007	-1.72073	-0.200933	0.0852995	0.0029265	0.235438	3.90025e-10	28	31	31	491
ENSG00000186026.6	ZNF284	19	44576311	44593766	17455	locus2173	2.05901	0.0293212	0.0394936	0.0156246	0.0552432	0.00360271	17	18	18	524	-1.7191	-0.0877414	0.0855963	0.0156246	0.0552432	0.00360271	17	18	18	492
ENSG00000105479.15	CCDC114	19	48799718	48825228	25510	locus2179	-0.0791882	-0.00113205	0.936883	0.0132291	0.0687583	0.00137446	55	56	56	2903	1.71772	0.0941927	0.0858477	0.0132291	0.0687583	0.00137446	55	56	56	493
ENSG00000186862.17	PDZD7	10	102767435	102790886	23451	locus1390	0.180857	0.00252368	0.85648	0.00744777	0.093394	0.000163209	30	30	30	2741	1.71695	0.115178	0.0859874	0.00744777	0.093394	0.000163209	30	30	30	494
ENSG00000143321.18	HDGF	1	156711900	156722240	10340	locus108	1.31132	0.0276873	0.189748	0.00734794	0.0358692	0.0235651	49	51	51	1115	-1.71576	-0.134551	0.0862052	0.00734794	0.0358692	0.0235651	49	51	51	495
ENSG00000105185.11	PDCD5	19	33072095	33078359	6264	locus2163	-0.232692	-0.00235041	0.816001	0.0284955	0.176631	1.41235e-07	55	57	57	2646	-1.71466	-0.0679501	0.0864083	0.0259238	0.176631	1.41235e-07	53	57	57	496
ENSG00000197345.12	MRPL21	11	68658745	68671300	12555	locus1470	-1.58974	-0.00996909	0.111892	0.0741163	0.527476	2.68479e-27	37	38	38	851	1.71284	0.0377639	0.0867424	0.0741163	0.527476	2.68479e-27	37	38	38	497
ENSG00000114744.8	COMMD2	3	149456256	149470286	14030	locus480	1.75979	0.0182676	0.0784431	0.0279846	0.141606	1.79954e-06	49	51	51	723	-1.71229	-0.0634078	0.0868438	0.0279846	0.141606	1.79954e-06	49	51	51	498
ENSG00000180822.11	PSMG4	6	3259180	3268283	9103	locus810	-0.266356	-0.00387662	0.789965	0.0134729	0.154217	8.63326e-07	17	22	22	2584	1.7105	0.0959115	0.0871739	0.0134729	0.154217	8.63326e-07	17	22	22	499
ENSG00000263753.6	LINC00667	18	5238098	5246505	8407	locus2063	4.68442	0.039801	2.80755e-06	0.0425947	0.248263	1.44634e-10	46	50	50	40	-1.7098	-0.0511899	0.0873021	0.0425947	0.248263	1.44634e-10	46	50	50	500
ENSG00000138399.17	FASTKD1	2	170385017	170430431	45414	locus311	-0.938806	-0.0116918	0.347831	0.0184661	0.118632	1.31336e-05	9	10	10	1535	-1.70946	-0.095644	0.0873652	0.0127976	0.118632	1.31336e-05	8	10	10	501
ENSG00000129991.12	TNNI3	19	55663135	55669100	5965	locus2191	0.00837292	7.30217e-05	0.993319	0.0381415	0.104458	7.5903e-05	35	37	37	3030	1.70633	0.0510726	0.0879467	0.0381415	0.104458	7.5903e-05	35	37	37	502
ENSG00000175575.12	PAAF1	11	73588043	73642157	54114	locus1473	-2.26011	-0.0355317	0.0238147	0.0134188	0.162677	2.44667e-07	25	25	25	437	1.70585	0.0873183	0.0880352	0.0134188	0.162677	2.44667e-07	25	25	25	503
ENSG00000128789.20	PSMG2	18	12658737	12725741	67004	locus2071	-2.52237	-0.0239445	0.0116565	0.0310235	0.074292	0.00101564	81	83	83	336	1.70468	0.0602128	0.0882539	0.0310235	0.074292	0.00101564	81	83	83	504
ENSG00000125912.10	NCLN	19	3185927	3209573	23646	locus2134	-2.33017	-0.176026	0.019797	0.000677106	0.0638432	0.0022238	4	4	4	404	1.70326	0.407586	0.0885188	0.000677106	0.0638432	0.0022238	4	4	4	505
ENSG00000043514.15	TRIT1	1	40303781	40349176	45395	locus37	2.37158	0.0598271	0.0177122	0.00431056	0.0804096	0.000674433	16	17	17	386	-1.70127	-0.152283	0.0888918	0.00431056	0.0804096	0.000674433	16	17	17	506
ENSG00000181458.10	TMEM45A	3	100211462	100296288	84826	locus443	-2.25272	-0.0385068	0.0242767	0.0104443	0.0913868	0.000246984	20	21	21	443	-1.70017	-0.101398	0.0890996	0.0104443	0.0913868	0.000246984	20	21	21	507
ENSG00000138095.18	LRPPRC	2	44113362	44223128	109766	locus229	-2.43107	-0.0694441	0.0150542	0.00365316	0.168751	1.36465e-07	10	11	11	364	1.6985	0.175173	0.0894137	0.00363926	0.168751	1.36465e-07	9	11	11	508
ENSG00000105607.12	GCDH	19	13001942	13010813	8871	locus2145	-0.997416	-0.00738259	0.318563	0.0600448	0.299948	6.98723e-13	48	53	53	1465	1.69775	0.0419204	0.0895555	0.0600448	0.299948	6.98723e-13	48	53	53	509
ENSG00000180535.3	BHLHA15	7	97840750	97844769	4019	locus1019	2.09183	0.0181112	0.0364534	0.0391799	0.185883	1.07306e-08	12	12	12	503	-1.6961	-0.0572912	0.0898663	0.0330785	0.185883	1.07306e-08	11	12	12	510
ENSG00000164398.12	ACSL6	5	131285666	131347761	62095	locus765	0.118012	0.00809273	0.906058	0.00441442	0.0528515	0.00588018	36	38	38	2845	1.69528	0.112451	0.0900228	0.00441442	0.0528515	0.00588018	36	38	38	511
ENSG00000066405.12	CLDN18	3	137717657	137752491	34834	locus473	-3.66503	-0.0756716	0.000247311	0.0075248	0.0432362	0.0113949	30	32	32	99	1.69446	0.124843	0.0901787	0.0075248	0.0432362	0.0113949	30	32	32	512
ENSG00000172661.17	WASHC2C	10	46222490	46288412	65922	locus1340	4.35964	0.0514651	1.30274e-05	0.0206534	0.0719747	0.00111277	27	27	27	53	-1.69401	-0.0691773	0.0902631	0.0206534	0.0719747	0.00111277	27	27	27	513
ENSG00000181031.15	RPH3AL	17	62179	202633	140454	locus1973	-0.173794	-0.00606701	0.862027	0.00255696	0.052474	0.00507231	1	1	1	2751	-1.6922	-0.203049	0.0906072	0.00255696	0.052474	0.00507231	1	1	1	514
ENSG00000103342.12	GSPT1	16	11961984	12010511	48527	locus1910	-3.35524	-0.109693	0.000792954	0.00310097	0.0597759	0.00282754	9	9	9	133	1.69195	0.200784	0.0906549	0.00310097	0.0597759	0.00282754	9	9	9	515
ENSG00000126457.21	PRMT1	19	50180527	50191704	11177	locus2181	1.18241	0.0384005	0.237044	0.00297822	0.0461682	0.00884272	4	4	4	1279	-1.69184	-0.206626	0.0906762	0.00297822	0.0461682	0.00884272	4	4	4	516
ENSG00000214562.14	NUTM2D	10	89117500	89130452	12952	locus1379	-3.30745	-0.0531981	0.000941499	0.0121914	0.0528783	0.00624221	27	29	29	143	1.68801	0.0951252	0.0914096	0.0121914	0.0528783	0.00624221	27	29	29	517
ENSG00000073792.15	IGF2BP2	3	185360917	185542830	181913	locus506	0.454055	0.0228914	0.649789	0.00156476	0.032708	0.0279456	4	4	4	2275	1.6877	0.28278	0.0914683	0.00156476	0.032708	0.0279456	4	4	4	518
ENSG00000114742.13	WDR48	3	39093506	39138155	44649	locus406	1.97368	0.0280812	0.0484183	0.0154611	0.0513554	0.00590027	29	31	31	572	-1.68558	-0.0836401	0.0918773	0.0154611	0.0513554	0.00590027	29	31	31	519
ENSG00000108654.13	DDX5	17	62494371	62502984	8613	locus2032	-3.53138	-0.0946869	0.000413403	0.00411217	0.124676	9.16562e-06	7	7	7	110	1.68525	0.150916	0.0919402	0.00411217	0.124676	9.16562e-06	7	7	7	520
ENSG00000080345.17	RIF1	2	152266415	152338685	72270	locus298	2.51748	0.0853803	0.0118198	0.00273507	0.0413109	0.0138037	9	9	9	340	-1.68398	-0.205953	0.0921847	0.00273507	0.0413109	0.0138037	9	9	9	521
ENSG00000241106.6	HLA-DOB	6	4225069	4229309	4240	locus810	0.27649	0.00116834	0.782171	0.151624	0.482181	1.81847e-27	47	51	51	2559	1.68385	0.0268635	0.0922108	0.124136	0.482181	1.81847e-27	29	51	51	522
ENSG00000164175.14	SLC45A2	5	33945971	33984798	38827	locus699	-1.25302	-0.0129753	0.210199	0.0288704	0.0429598	0.0133211	37	42	42	1184	1.68353	0.0635706	0.0922734	0.0282716	0.0429598	0.0133211	35	42	42	523
ENSG00000164818.15	DNAAF5	7	766335	826112	59777	locus942	1.13875	0.0110121	0.254805	0.0203975	0.0415438	0.0159143	40	41	41	1337	-1.68207	-0.0594416	0.092555	0.0203975	0.0415438	0.0159143	40	41	41	524
ENSG00000160072.19	ATAD3B	1	1407144	1433228	26084	locus2	0.70685	0.00763623	0.47966	0.0331681	0.14854	3.31351e-07	16	20	20	1860	1.68174	0.0664851	0.0926195	0.0331681	0.14854	3.31351e-07	16	20	20	525
ENSG00000079246.15	XRCC5	2	216974070	217071016	96946	locus344	-0.487262	-0.00784745	0.626073	0.00995375	0.22072	2.5595e-09	10	10	10	2212	-1.68108	-0.101569	0.0927474	0.00995375	0.22072	2.5595e-09	10	10	10	526
ENSG00000139155.8	SLCO1C1	12	20848265	20906320	58055	locus1545	-2.62234	-0.0473994	0.00873285	0.00826857	0.0332629	0.0280998	54	63	63	308	1.68014	0.101413	0.0929306	0.00826857	0.0332629	0.0280998	54	63	63	527
ENSG00000034239.10	EFCAB1	8	49623347	49647827	24480	locus1113	0.011852	-0.000421802	0.990544	0.0219749	0.22988	9.93424e-10	15	15	15	3026	1.67668	0.067726	0.0936042	0.0219749	0.22988	9.93424e-10	15	15	15	528
ENSG00000164088.17	PPM1M	3	52279774	52284615	4841	locus412	-2.79201	-0.0471211	0.00523818	0.00984497	0.170141	2.25268e-07	19	20	20	252	1.67632	0.09879	0.0936761	0.00984497	0.170141	2.25268e-07	19	20	20	529
ENSG00000022556.15	NLRP2	19	55476651	55512505	35854	locus2191	1.52511	0.00921923	0.127231	0.0915778	0.288845	1.16602e-13	41	45	45	914	-1.67509	-0.0336497	0.0939171	0.0915778	0.288845	1.16602e-13	41	45	45	530
ENSG00000072364.12	AFF4	5	132211086	132299326	88240	locus766	-1.65595	-0.0663756	0.0977311	0.00177443	0.0479185	0.00801882	4	4	4	794	-1.67395	-0.238994	0.0941403	0.00177443	0.0479185	0.00801882	4	4	4	531
ENSG00000154479.12	CCDC173	2	170501934	170550915	48981	locus311	0.770302	0.00614229	0.441121	0.0390036	0.0542611	0.0042031	81	85	85	1772	-1.6734	-0.052566	0.0942479	0.0387223	0.0542611	0.0042031	78	85	85	532
ENSG00000175548.8	ALG10B	12	38710575	38723523	12948	locus1559	1.26479	0.0177083	0.205946	0.0110999	0.0875511	0.00034032	18	18	18	1165	-1.66423	-0.100565	0.0960671	0.0104289	0.0875511	0.00034032	17	18	18	533
ENSG00000237310.1	GS1-124K5.4	7	65958618	65960461	1843	locus995	-2.98258	-0.0158709	0.00285829	0.0921853	0.23817	2.20838e-10	103	111	111	201	1.66248	0.0305085	0.0964159	0.0921824	0.23817	2.20838e-10	102	111	111	534
ENSG00000027001.9	MIPEP	13	24304327	24463539	159212	locus1644	0.77538	0.0155552	0.438115	0.00607073	0.0511457	0.00625768	24	25	25	1765	1.66239	0.122406	0.0964344	0.00587721	0.0511457	0.00625768	23	25	25	535
ENSG00000059378.12	PARP12	7	139723548	139762751	39203	locus1047	-1.04148	-0.0134227	0.297652	0.0183585	0.0544593	0.0054346	62	62	62	1427	1.66158	0.0735807	0.0965966	0.0183538	0.0544593	0.0054346	61	62	62	536
ENSG00000136731.12	UGGT1	2	128848773	128953249	104476	locus283	-0.671092	-0.0508053	0.502162	0.000601799	0.0274525	0.0492653	3	3	3	1914	-1.65996	-0.409996	0.0969228	0.000601799	0.0274525	0.0492653	3	3	3	537
ENSG00000196118.11	CCDC189	16	30768743	30773383	4640	locus1928	-0.122814	-0.00244006	0.902254	0.0113397	0.106799	7.0323e-05	34	34	34	2837	1.65747	0.107249	0.0974251	0.00870507	0.106799	7.0323e-05	33	34	34	538
ENSG00000205572.9	SERF1B	5	69321077	69338940	17863	locus720	-2.14836	-0.0190839	0.0316851	0.0514977	0.0914108	0.000182953	9	10	10	473	1.65744	0.0480343	0.0974307	0.0502577	0.0914108	0.000182953	8	10	10	539
ENSG00000067365.14	METTL22	16	8715554	8743496	27942	locus1904	-1.29092	-0.0193974	0.196731	0.0165694	0.103359	9.19475e-05	15	16	16	1133	1.65631	0.0872651	0.0976595	0.0165694	0.103359	9.19475e-05	15	16	16	540
ENSG00000109832.13	DDX25	11	125773222	125798738	25516	locus1517	-0.185584	-0.0034608	0.852771	0.00755472	0.152297	6.49886e-07	18	19	19	2732	-1.65626	-0.107932	0.0976695	0.00755472	0.152297	6.49886e-07	18	19	19	541
ENSG00000177239.14	MAN1B1	9	139981436	140003635	22199	locus1301	3.0207	0.0696926	0.00252195	0.00644692	0.059792	0.00321145	12	13	13	193	-1.65446	-0.132754	0.0980342	0.00644692	0.059792	0.00321145	12	13	13	542
ENSG00000110011.13	DNAJC4	11	63997752	64001753	4001	locus1468	-1.52058	-0.0366773	0.128364	0.0062222	0.0786683	0.00069683	53	55	55	918	1.65407	0.125754	0.0981138	0.0062222	0.0786683	0.00069683	53	55	55	543
ENSG00000186409.14	CCDC30	1	42921777	43122861	201084	locus39	-1.21927	-0.0574533	0.222743	0.0013405	0.0337658	0.0282439	10	12	12	1225	1.65116	0.273715	0.0987067	0.0013405	0.0337658	0.0282439	10	12	12	544
ENSG00000101019.21	UQCC1	20	33890368	33999945	109577	locus2232	-1.23861	-0.039466	0.215489	0.00330517	0.0742169	0.00085729	25	31	31	1201	-1.64957	-0.234854	0.0990314	0.0020923	0.0742169	0.00085729	24	31	31	545
ENSG00000125991.19	ERGIC3	20	34129826	34145405	15579	locus2232	3.46937	0.0561531	0.000521679	0.0120585	0.189537	3.91414e-08	15	15	15	116	-1.64915	-0.0958529	0.0991165	0.0120585	0.189537	3.91414e-08	15	15	15	546
ENSG00000272391.5	POM121C	7	75046064	75115576	69512	locus1003	-3.33436	-0.384129	0.000854973	0.000215314	0.0294067	0.0418237	1	2	2	136	-1.64754	-0.65032	0.099448	0.000215314	0.0294067	0.0418237	1	2	2	547
ENSG00000183828.14	NUDT14	14	105639275	105647649	8374	locus1794	-2.37767	-0.0177721	0.0174223	0.0525927	0.473007	4.61738e-23	35	40	40	381	1.64752	0.042919	0.0994518	0.0526015	0.473007	4.61738e-23	34	40	40	548
ENSG00000068976.13	PYGM	11	64513860	64528187	14327	locus1468	1.74238	0.0544928	0.0814418	0.00358409	0.121809	1.99317e-05	5	6	6	736	-1.6461	-0.188647	0.0997435	0.00358409	0.121809	1.99317e-05	5	6	6	549
ENSG00000112584.13	FAM120B	6	170599790	170716159	116369	locus941	0.461394	0.00582683	0.644516	0.00991655	0.041256	0.015301	51	52	52	2261	-1.64578	-0.0994229	0.09981	0.00991655	0.041256	0.015301	51	52	52	550
ENSG00000157978.11	LDLRAP1	1	25870096	25895377	25281	locus26	0.0271874	0.0002641	0.97831	0.031417	0.464405	1.86486e-22	42	43	43	2995	1.64435	0.058359	0.100104	0.031417	0.464405	1.86486e-22	42	43	43	551
ENSG00000100478.14	AP4S1	14	31494311	31565656	71345	locus1732	0.083358	0.00128028	0.933567	0.0161828	0.0560256	0.00428023	71	74	74	2896	-1.64306	-0.103437	0.100371	0.0137437	0.0560256	0.00428023	69	74	74	552
ENSG00000142632.16	ARHGEF19	1	16524348	16539147	14799	locus17	-0.322712	-0.00316785	0.746914	0.0323098	0.183498	7.05603e-08	13	13	13	2477	-1.64232	-0.0547502	0.100523	0.0323098	0.183498	7.05603e-08	13	13	13	553
ENSG00000150403.17	TMCO3	13	114145335	114204544	59209	locus1720	1.98548	0.0442236	0.0470911	0.00709515	0.164531	2.93546e-07	6	6	6	560	-1.64154	-0.125655	0.100686	0.00709515	0.164531	2.93546e-07	6	6	6	554
ENSG00000114547.9	ROPN1B	3	125688020	125702296	14276	locus464	1.76501	0.0340781	0.0775624	0.00824171	0.0904526	0.000177373	6	6	6	720	-1.6413	-0.110429	0.100734	0.00824171	0.0904526	0.000177373	6	6	6	555
ENSG00000086504.15	MRPL28	16	416968	420538	3570	locus1891	0.357188	0.00613291	0.720951	0.0104521	0.0974537	0.000160517	55	62	62	2420	1.64081	0.0946258	0.100837	0.0104521	0.0974537	0.000160517	55	62	62	556
ENSG00000075413.17	MARK3	14	103851700	103970166	118466	locus1792	4.18451	0.151734	2.85787e-05	0.00251117	0.0280456	0.035501	28	30	30	62	-1.63883	-0.211587	0.101249	0.00251117	0.0280456	0.035501	28	30	30	557
ENSG00000143252.14	SDHC	1	161284170	161345130	60960	locus111	1.18987	0.0184289	0.234097	0.012728	0.0544178	0.00518964	101	103	103	1267	-1.63605	-0.103409	0.101829	0.0125059	0.0544178	0.00518964	100	103	103	558
ENSG00000121289.17	CEP89	19	33366830	33462864	96034	locus2163	1.33117	0.0270419	0.183134	0.00776266	0.0379836	0.0196476	42	44	44	1097	-1.63548	-0.112827	0.101949	0.00776266	0.0379836	0.0196476	42	44	44	559
ENSG00000278540.4	ACACA	17	35441926	35716059	274133	locus2009	-1.19732	-0.0385896	0.231182	0.00294944	0.0307697	0.0372798	25	28	28	1259	-1.633	-0.227639	0.102468	0.00170485	0.0307697	0.0372798	21	28	28	560
ENSG00000250312.6	ZNF718	4	53192	196095	142903	locus520	1.8793	0.00784269	0.0602042	0.163656	0.400447	1.44858e-18	35	38	38	637	-1.63229	-0.0256207	0.102618	0.146474	0.400447	1.44858e-18	30	38	38	561
ENSG00000258839.3	MC1R	16	89985269	89987380	2111	locus1972	0.951517	0.0101279	0.341342	0.0320727	0.181103	6.41368e-08	14	15	15	1519	-1.63187	-0.0660032	0.102706	0.0320727	0.181103	6.41368e-08	14	15	15	562
ENSG00000186496.10	ZNF396	18	32946658	32957301	10643	locus2084	0.284986	0.0111531	0.775655	0.00453626	0.0409235	0.0151547	20	20	20	2548	-1.63074	-0.145201	0.102944	0.00453626	0.0409235	0.0151547	20	20	20	563
ENSG00000169246.16	NPIPB3	16	21413449	21436699	23250	locus1920	0.494792	0.00337525	0.620747	0.0396902	0.070133	0.00144989	30	31	31	2201	-1.62838	-0.0470832	0.103444	0.0396902	0.070133	0.00144989	30	31	31	564
ENSG00000100490.9	CDKL1	14	50792984	50864016	71032	locus1749	1.1336	0.0295429	0.256961	0.00411047	0.0436603	0.00952904	21	25	25	1345	1.62829	0.15086	0.103464	0.00411047	0.0436603	0.00952904	21	25	25	565
ENSG00000149541.9	B3GAT3	11	62382767	62389458	6691	locus1467	-0.653302	-0.016518	0.513562	0.0049838	0.172626	4.71248e-08	9	9	9	1939	-1.6281	-0.149909	0.103503	0.0049838	0.172626	4.71248e-08	9	9	9	566
ENSG00000074219.13	TEAD2	19	49843852	49865673	21821	locus2180	-0.110169	-0.00170369	0.912275	0.0127271	0.13855	2.92779e-06	22	22	22	2861	1.62785	0.0871318	0.103557	0.0127271	0.13855	2.92779e-06	22	22	22	567
ENSG00000187288.10	CIDEC	3	9908393	9921938	13545	locus380	0.274002	0.00340572	0.784083	0.020431	0.0769962	0.000854149	16	17	17	2565	-1.62733	-0.0704105	0.103667	0.020431	0.0769962	0.000854149	16	17	17	568
ENSG00000134253.9	TRIM45	1	117653681	117664371	10690	locus98	-0.351989	-0.00448099	0.724847	0.0149788	0.0622909	0.00232654	43	45	45	2433	1.62721	0.0799259	0.103693	0.0149788	0.0622909	0.00232654	43	45	45	569
ENSG00000197312.11	DDI2	1	15943952	15995539	51587	locus17	-1.25094	-0.0350322	0.210956	0.00405006	0.0728961	0.00101289	24	25	25	1188	1.62662	0.17408	0.103818	0.00307255	0.0728961	0.00101289	23	25	25	570
ENSG00000108823.15	SGCA	17	48243365	48253289	9924	locus2021	-1.03779	-0.00643774	0.299367	0.0878499	0.371349	1.00325e-16	12	12	12	1428	1.62359	0.0357588	0.104463	0.0878499	0.371349	1.00325e-16	12	12	12	571
ENSG00000130159.13	ECSIT	19	11616743	11639949	23206	locus2144	0.182782	0.0170326	0.854969	0.000353547	0.0393541	0.0156699	5	6	6	2736	1.62218	0.448679	0.104765	0.000353547	0.0393541	0.0156699	5	6	6	572
ENSG00000152642.10	GPD1L	3	32148111	32210200	62089	locus400	0.556448	0.00840579	0.577905	0.00662618	0.054562	0.00367596	16	16	16	2095	1.62044	0.126936	0.105137	0.00634681	0.054562	0.00367596	15	16	16	573
ENSG00000134013.15	LOXL2	8	23154409	23261633	107224	locus1096	-1.40292	-0.0657533	0.16064	0.00109971	0.0493532	0.00755986	14	14	14	1035	1.61845	0.267041	0.105566	0.00109971	0.0493532	0.00755986	14	14	14	574
ENSG00000146833.15	TRIM4	7	99488025	99517153	29128	locus1020	-0.350721	-0.00193472	0.725798	0.0496491	0.357909	2.85989e-17	54	60	60	2435	1.61804	0.0434015	0.105655	0.0496491	0.357909	2.85989e-17	54	60	60	575
ENSG00000272143.1	FGF14-AS2	13	103046927	103048055	1128	locus1709	-1.07531	-0.0182759	0.282236	0.0083394	0.154907	4.83126e-07	7	8	8	1395	1.61788	0.0984503	0.105688	0.0083394	0.154907	4.83126e-07	7	8	8	576
ENSG00000181404.15	WASHC1	9	14512	29739	15227	locus1187	0.908036	0.0168566	0.363859	0.00917313	0.181859	7.37491e-08	16	19	19	1577	-1.61711	-0.0980013	0.105854	0.00917313	0.181859	7.37491e-08	16	19	19	577
ENSG00000205669.2	ACOT6	14	74077648	74086592	8944	locus1767	1.93243	0.0285934	0.0533069	0.0137878	0.0383565	0.0210002	12	12	12	600	1.61565	0.0831094	0.10617	0.0137878	0.0383565	0.0210002	12	12	12	578
ENSG00000204520.12	MICA	6	2661933	2676636	14703	locus809	-0.97094	-0.00744657	0.331578	0.0569871	0.320531	5.42042e-14	43	47	47	1490	-1.61427	-0.175878	0.106468	0.00363673	0.320531	5.42042e-14	4	47	47	579
ENSG00000160948.13	VPS28	8	145648983	145653946	4963	locus1186	0.352461	0.00645789	0.724492	0.0110103	0.106812	1.82964e-05	4	5	5	2430	-1.61291	-0.111691	0.106765	0.0110103	0.106812	1.82964e-05	4	5	5	580
ENSG00000251575.2	C5orf64-AS1	5	61028616	61031525	2909	locus715	0.891105	0.0101778	0.372873	0.0257781	0.181465	7.37842e-08	36	37	37	1603	-1.61268	-0.0609451	0.106815	0.0257781	0.181465	7.37842e-08	36	37	37	581
ENSG00000131738.10	KRT33B	17	39519749	39526065	6316	locus2012	-0.371895	-0.00814784	0.709971	0.00675456	0.0283881	0.0450643	11	11	11	2395	1.61201	0.131748	0.10696	0.00675456	0.0283881	0.0450643	11	11	11	582
ENSG00000132740.8	IGHMBP2	11	68671358	68708069	36711	locus1470	1.30343	0.0157407	0.192428	0.0203446	0.239913	2.12719e-10	56	56	56	1121	-1.60949	-0.0689282	0.10751	0.0203446	0.239913	2.12719e-10	56	56	56	583
ENSG00000137868.18	STRA6	15	74471807	74502046	30239	locus1856	1.5817	0.0333692	0.113718	0.00748496	0.0430931	0.0123097	18	20	20	861	1.60741	0.109851	0.107964	0.00748496	0.0430931	0.0123097	18	20	20	584
ENSG00000144285.17	SCN1A	2	166841150	167005671	164521	locus308	0.427107	0.00551941	0.669301	0.00850584	0.0300334	0.038592	59	62	62	2315	-1.60625	-0.118476	0.10822	0.00850584	0.0300334	0.038592	59	62	62	585
ENSG00000108468.14	CBX1	17	46147420	46178840	31420	locus2019	-0.0387808	-0.00289332	0.969065	0.0103292	0.0444023	0.00697074	20	21	21	2962	-1.60542	-0.101316	0.1084	0.0103292	0.0444023	0.00697074	20	21	21	586
ENSG00000089220.4	PEBP1	12	118573928	118583389	9461	locus1622	-0.596638	-0.00980959	0.550749	0.0111356	0.284579	1.54286e-12	36	39	39	2033	-1.60513	-0.0937574	0.108465	0.0111356	0.284579	1.54286e-12	36	39	39	587
ENSG00000126088.13	UROD	1	45477925	45481247	3322	locus41	1.60462	0.0513994	0.108577	0.00321684	0.0597695	0.00360142	21	21	21	841	-1.60345	-0.176238	0.108836	0.00320083	0.0597695	0.00360142	20	21	21	588
ENSG00000100024.14	UPB1	22	24891299	24924358	33059	locus2317	-0.43266	-0.0105836	0.665262	0.00539921	0.116546	2.61578e-05	4	7	7	2308	-1.59446	-0.134126	0.110834	0.00539921	0.116546	2.61578e-05	4	7	7	589
ENSG00000094916.15	CBX5	12	54624725	54673906	49181	locus1573	-1.95037	-0.056575	0.0511317	0.00321376	0.0705353	0.000934594	4	5	5	589	-1.59296	-0.161946	0.111168	0.00321376	0.0705353	0.000934594	4	5	5	590
ENSG00000187049.9	TMEM216	11	61159831	61166335	6504	locus1466	1.78874	0.0233992	0.0736562	0.0157505	0.0925341	0.000213749	24	27	27	697	-1.59286	-0.0720543	0.111192	0.0157505	0.0925341	0.000213749	24	27	27	591
ENSG00000232859.9	LYRM9	17	26205383	26220391	15008	locus2001	-0.818887	-0.0136717	0.412851	0.0107149	0.1997	5.89265e-09	16	16	16	1715	-1.59147	-0.0914708	0.111503	0.0107149	0.1997	5.89265e-09	16	16	16	592
ENSG00000124251.10	TP53TG5	20	44001196	44006965	5769	locus2242	-0.833537	-0.0259075	0.404542	0.0028449	0.0591046	0.00339849	32	32	32	1685	1.58911	0.181624	0.112036	0.0028449	0.0591046	0.00339849	32	32	32	593
ENSG00000164308.16	ERAP2	5	96211642	96255420	43778	locus737	-4.15963	-0.016717	3.18767e-05	0.167776	0.602547	4.33876e-34	29	33	33	63	1.58766	0.0243768	0.112363	0.146128	0.602547	4.33876e-34	25	33	33	594
ENSG00000203710.10	CR1	1	207669501	207815110	145609	locus152	-1.93179	-0.0485337	0.0533859	0.00472414	0.0570554	0.00378671	21	21	21	603	1.58707	0.183581	0.112498	0.00272449	0.0570554	0.00378671	19	21	21	595
ENSG00000140575.12	IQGAP1	15	90931473	91045471	113998	locus1874	-2.61601	-0.0236518	0.00889638	0.0382732	0.428937	3.40979e-21	68	71	71	310	1.58605	0.0512504	0.112728	0.0382732	0.428937	3.40979e-21	68	71	71	596
ENSG00000184635.14	ZNF93	19	20011754	20046384	34630	locus2151	-0.212129	-0.000949387	0.832006	0.0830525	0.12008	1.22901e-05	72	78	78	2681	1.58408	0.0325365	0.113176	0.0830525	0.12008	1.22901e-05	72	78	78	597
ENSG00000134545.13	KLRC1	12	10594862	10607284	12422	locus1538	-1.16178	-0.00777619	0.245324	0.0598038	0.205523	1.22678e-08	18	18	18	1305	1.58308	0.0366712	0.113404	0.0598038	0.205523	1.22678e-08	18	18	18	598
ENSG00000164008.14	C1orf50	1	43232919	43245161	12242	locus39	-0.224417	-0.00282593	0.822433	0.0253178	0.164796	3.6468e-07	16	17	17	2660	1.58032	0.0786868	0.114034	0.0166476	0.164796	3.6468e-07	15	17	17	599
ENSG00000168476.11	REEP4	8	21995532	21999420	3888	locus1095	0.44177	0.0138966	0.658656	0.00288891	0.040103	0.0166041	13	14	14	2298	1.57962	0.175512	0.114195	0.00288891	0.040103	0.0166041	13	14	14	600
ENSG00000273136.6	NBPF26	1	148002925	148346791	343866	locus103	-0.625416	-0.0558123	0.531698	0.000625335	0.486521	3.41084e-25	2	5	5	1979	-1.5791	-0.475309	0.114314	0.000625335	0.486521	3.41084e-25	2	5	5	601
ENSG00000176894.9	PXMP2	12	133264172	133281571	17399	locus1638	0.819393	0.0248911	0.412562	0.00295144	0.0616397	0.00304453	33	37	37	1712	-1.57786	-0.171564	0.114597	0.00295144	0.0616397	0.00304453	33	37	37	602
ENSG00000112874.9	NUDT12	5	102884555	102898490	13935	locus742	2.47025	0.0616633	0.0135018	0.00486055	0.133859	5.79128e-06	30	31	31	356	-1.57499	-0.142163	0.115258	0.00486055	0.133859	5.79128e-06	30	31	31	603
ENSG00000142188.16	TMEM50B	21	34804792	34852316	47524	locus2289	0.595993	0.0052359	0.55118	0.0519096	0.269673	1.27374e-11	45	49	49	2036	-1.57439	-0.0411879	0.115396	0.0519096	0.269673	1.27374e-11	45	49	49	604
ENSG00000146267.11	FAXC	6	99719043	99797932	78889	locus892	0.138727	0.0162382	0.889666	0.000193417	0.0715693	0.000866118	6	6	6	2812	-1.57394	-0.657058	0.115501	0.000193417	0.0715693	0.000866118	6	6	6	605
ENSG00000204152.10	TIMM23B	10	51371378	51734610	363232	locus1344	0.80302	0.00674855	0.421963	0.0421095	0.27965	4.33851e-12	60	63	63	1729	1.57257	0.0461136	0.115818	0.0421095	0.27965	4.33851e-12	60	63	63	606
ENSG00000102967.11	DHODH	16	72042642	72061558	18916	locus1947	-1.58474	-0.0161702	0.113025	0.0300847	0.226874	1.50242e-09	14	15	15	856	-1.57219	-0.0586151	0.115908	0.0300847	0.226874	1.50242e-09	14	15	15	607
ENSG00000183891.5	TTC32	2	20096391	20101744	5353	locus207	-0.681905	-0.00607776	0.495299	0.0377628	0.264229	1.65269e-12	47	47	47	1896	1.56803	0.0442008	0.116874	0.0377628	0.264229	1.65269e-12	47	47	47	608
ENSG00000100106.19	TRIOBP	22	38093054	38172563	79509	locus2334	2.67672	0.0395433	0.0074346	0.0127013	0.152057	1.44216e-06	52	54	54	286	-1.56657	-0.086659	0.117215	0.0127013	0.152057	1.44216e-06	52	54	54	609
ENSG00000183317.16	EPHA10	1	38225944	38230824	4880	locus35	0.916778	0.033033	0.359259	0.00217717	0.0470834	0.00829588	12	12	12	1560	-1.56494	-0.204443	0.117596	0.00217717	0.0470834	0.00829588	12	12	12	610
ENSG00000204525.16	HLA-C	6	2749780	2753168	3388	locus809	1.43193	0.0100446	0.152165	0.069749	0.465411	9.67708e-23	48	58	58	999	1.56079	0.523008	0.118574	0.000377613	0.465411	9.67708e-23	3	58	58	611
ENSG00000069974.15	RAB27A	15	55495164	55582011	86847	locus1838	1.37995	0.0152948	0.167601	0.0240585	0.25662	7.81592e-11	20	21	21	1054	-1.5595	-0.0606048	0.118879	0.0240585	0.25662	7.81592e-11	20	21	21	612
ENSG00000162877.12	PM20D1	1	205797152	205819260	22108	locus151	2.89456	0.0145591	0.00379688	0.116811	0.221727	1.12556e-09	29	33	33	224	-1.5591	-0.0277914	0.118974	0.116811	0.221727	1.12556e-09	29	33	33	613
ENSG00000170571.11	EMB	5	49692025	49737122	45097	locus706	-1.21151	-0.0694751	0.225699	0.000973488	0.042024	0.0113536	25	30	30	1235	-1.55817	-0.324752	0.119192	0.000973488	0.042024	0.0113536	25	30	30	614
ENSG00000180376.16	CCDC66	3	56591183	56655848	64665	locus414	3.37344	0.0388994	0.000742354	0.0218522	0.19842	1.41151e-08	19	22	22	130	1.55737	0.0642089	0.119382	0.0218522	0.19842	1.41151e-08	19	22	22	615
ENSG00000139190.16	VAMP1	12	6571403	6579843	8440	locus1534	-0.34854	-0.00899538	0.727435	0.00707813	0.0988287	0.00011645	18	18	18	2437	1.55512	0.132588	0.119918	0.00542102	0.0988287	0.00011645	16	18	18	616
ENSG00000227533.5	SLC2A1-AS1	1	43424719	43449029	24310	locus40	1.36401	0.00861337	0.172564	0.0701656	0.296286	6.41783e-13	28	32	32	1069	-1.55511	-0.0333803	0.119919	0.0701656	0.296286	6.41783e-13	28	32	32	617
ENSG00000115368.9	WDR75	2	190306158	190340288	34130	locus325	-1.32486	-0.010458	0.185217	0.036949	0.152128	1.09616e-06	149	152	152	1104	1.55447	0.042963	0.120073	0.036949	0.152128	1.09616e-06	149	152	152	618
ENSG00000163125.15	RPRD2	1	150336586	150449041	112455	locus103	0.337972	0.00557955	0.735384	0.00861235	0.0793333	0.00061553	48	51	51	2450	-1.55425	-0.104851	0.120125	0.00861235	0.0793333	0.00061553	48	51	51	619
ENSG00000175544.13	CABP4	11	67219873	67229223	9350	locus1469	0.625413	0.0107157	0.5317	0.0138109	0.0339052	0.0273142	16	20	20	1980	1.55396	0.0731897	0.120194	0.0138109	0.0339052	0.0273142	16	20	20	620
ENSG00000139192.11	TAPBPL	12	6560839	6571488	10649	locus1534	0.501195	0.00385594	0.616234	0.0741659	0.22427	5.07789e-10	74	80	80	2193	-1.55095	-0.0331012	0.120913	0.0741659	0.22427	5.07789e-10	74	80	80	621
ENSG00000144746.6	ARL6IP5	3	69134087	69155243	21156	locus424	-0.0342865	-0.00115527	0.972649	0.00999066	0.175649	1.83941e-07	19	20	20	2975	-1.54955	-0.089255	0.121249	0.00999066	0.175649	1.83941e-07	19	20	20	622
ENSG00000186642.15	PDE2A	11	72287184	72385466	98282	locus1473	-1.76671	-0.0922658	0.077276	0.00126752	0.0271157	0.047211	9	10	10	718	1.54822	0.310572	0.121569	0.00126752	0.0271157	0.047211	9	10	10	623
ENSG00000269713.7	NBPF9	1	144614958	144830407	215449	locus101	3.20643	0.0545258	0.00134392	0.0108826	0.21248	3.92398e-09	23	43	43	162	-1.54775	-0.0835798	0.121683	0.0108826	0.21248	3.92398e-09	23	43	43	624
ENSG00000169918.9	OTUD7A	15	31767600	32162876	395276	locus1810	1.35712	0.0138635	0.174744	0.0342618	0.308557	2.20073e-13	81	88	88	1073	-1.54703	-0.0543266	0.121856	0.0341759	0.308557	2.20073e-13	80	88	88	625
ENSG00000137203.10	TFAP2A	6	10396909	10420293	23384	locus816	1.05204	0.00570958	0.29278	0.0788047	0.110619	4.03813e-05	58	61	61	1414	-1.54562	-0.0302121	0.122197	0.0788047	0.110619	4.03813e-05	58	61	61	626
ENSG00000099956.18	SMARCB1	22	24129152	24180196	51044	locus2316	-0.480307	-0.00187408	0.631009	0.0421377	0.0892529	0.000318223	96	103	103	2228	1.54504	0.0504149	0.122337	0.0402972	0.0892529	0.000318223	93	103	103	627
ENSG00000143603.18	KCNN3	1	154669933	154842757	172824	locus107	1.11	0.023998	0.267	0.0063669	0.149733	1.41252e-06	17	19	19	1363	-1.54442	-0.116264	0.122487	0.0063669	0.149733	1.41252e-06	17	19	19	628
ENSG00000142937.11	RPS8	1	45241211	45244451	3240	locus41	0.186103	0.0039087	0.852364	0.00284844	0.0725478	0.000244191	11	11	11	2729	-1.54059	-0.215496	0.123417	0.00284844	0.0725478	0.000244191	11	11	11	629
ENSG00000204909.7	SPINK9	5	147715121	147719414	4293	locus776	0.160692	0.00132973	0.872336	0.0665194	0.121538	1.29091e-05	75	79	79	2778	1.53922	0.0370218	0.123751	0.0665194	0.121538	1.29091e-05	75	79	79	630
ENSG00000115825.9	PRKD3	2	37477645	37551976	74331	locus221	-1.3482	-0.0206457	0.177593	0.0112097	0.137738	4.42216e-06	25	27	27	1080	1.5361	0.0873533	0.124515	0.0112097	0.137738	4.42216e-06	25	27	27	631
ENSG00000167608.11	TMC4	19	54663845	54676854	13009	locus2189	3.76715	0.0831205	0.000165119	0.00587947	0.10763	3.09515e-05	3	4	4	89	-1.53596	-0.119961	0.124549	0.00587947	0.10763	3.09515e-05	3	4	4	632
ENSG00000141971.12	MVB12A	19	17516549	17536141	19592	locus2148	-1.73499	-0.0349097	0.082743	0.00758521	0.0836725	0.000337291	24	25	25	744	1.53577	0.103444	0.124594	0.00758521	0.0836725	0.000337291	24	25	25	633
ENSG00000169925.16	BRD3	9	136895445	136933148	37703	locus1298	2.99373	0.125606	0.00275586	0.00177094	0.0524533	0.00544935	16	18	18	197	-1.53043	-0.221467	0.125911	0.00176807	0.0524533	0.00544935	15	18	18	634
ENSG00000103351.12	CLUAP1	16	3551003	3589048	38045	locus1895	2.02057	0.0128316	0.0433244	0.0855543	0.437938	4.37895e-21	9	9	9	540	1.52904	0.0341021	0.126255	0.0855543	0.437938	4.37895e-21	9	9	9	635
ENSG00000138381.9	ASNSD1	2	190526124	190535557	9433	locus325	-1.28549	-0.0166626	0.198622	0.0181428	0.193439	2.31862e-08	26	26	26	1145	1.52901	0.0688928	0.126261	0.0181428	0.193439	2.31862e-08	26	26	26	636
ENSG00000118004.17	COLEC11	2	3642421	3692234	49813	locus192	-0.734911	-0.00377503	0.462394	0.116146	0.319019	4.8139e-14	14	15	15	1820	1.52853	0.0279695	0.12638	0.116146	0.319019	4.8139e-14	14	15	15	637
ENSG00000001460.17	STPG1	1	24683488	24741587	58099	locus25	-1.70977	-0.030706	0.087309	0.00971842	0.130516	3.53232e-06	14	14	14	756	1.52738	0.0959013	0.126667	0.00971842	0.130516	3.53232e-06	14	14	14	638
ENSG00000161981.10	SNRNP25	16	103827	107669	3842	locus1891	-0.25736	-0.00606415	0.796901	0.00602432	0.0384192	0.0197812	46	53	53	2597	-1.52339	-0.135951	0.127661	0.00602432	0.0384192	0.0197812	46	53	53	639
ENSG00000121766.15	ZCCHC17	1	31769828	31837800	67972	locus30	1.63231	0.0358056	0.102615	0.00655255	0.108798	5.01395e-05	32	33	33	813	-1.51708	-0.11048	0.129248	0.00655255	0.108798	5.01395e-05	32	33	33	640
ENSG00000067221.13	STOML1	15	74271266	74284636	13370	locus1855	1.89012	0.0406572	0.0587416	0.00718583	0.0938054	0.000138835	97	99	99	630	-1.5166	-0.108482	0.129368	0.00718583	0.0938054	0.000138835	97	99	99	641
ENSG00000104369.4	JPH1	8	75146934	75233775	86841	locus1130	0.0282938	-0.000615369	0.977428	0.00826853	0.159933	2.49217e-07	30	31	31	2990	1.51604	0.10748	0.129509	0.00826853	0.159933	2.49217e-07	30	31	31	642
ENSG00000234409.6	CCDC188	22	20135938	20138578	2640	locus2312	2.10943	0.0244889	0.0349073	0.0228778	0.0660689	0.00171869	29	32	32	494	-1.51216	-0.0683641	0.130493	0.0218372	0.0660689	0.00171869	26	32	32	643
ENSG00000135437.9	RDH5	12	56114176	56118526	4350	locus1573	0.0667694	0.000118946	0.946765	0.0288714	0.171331	2.71976e-07	20	21	21	2918	-1.51199	-0.0586108	0.130537	0.028166	0.171331	2.71976e-07	19	21	21	644
ENSG00000151779.12	NBAS	2	15307039	15701458	394419	locus202	1.47474	0.0155616	0.140283	0.0218675	0.176309	9.83348e-08	79	80	80	951	1.50686	0.0713175	0.131847	0.0170396	0.176309	9.83348e-08	77	80	80	645
ENSG00000177868.11	SVBP	1	43272722	43283068	10346	locus39	-0.0273155	-8.48625e-05	0.978208	0.028731	0.156139	1.17071e-06	32	33	33	2994	-1.50581	-0.0627863	0.132116	0.0229242	0.156139	1.17071e-06	29	33	33	646
ENSG00000122733.12	PHF24	9	34957483	34982541	25058	locus1229	-0.568257	-0.0287031	0.56986	0.00144751	0.0319484	0.03529	60	64	64	2078	1.50504	0.257579	0.132313	0.00144751	0.0319484	0.03529	60	64	64	647
ENSG00000100220.11	RTCB	22	32783568	32808234	24666	locus2326	-0.504089	-0.0372605	0.614199	0.000513406	0.030036	0.0383008	1	1	1	2187	-1.50468	-0.386041	0.132407	0.000513406	0.030036	0.0383008	1	1	1	648
ENSG00000166275.15	BORCS7	10	104614015	104624718	10703	locus1391	-0.233029	-0.00231723	0.815739	0.00901094	0.109442	5.29712e-05	42	42	42	2643	1.49781	0.0805503	0.134182	0.00901094	0.109442	5.29712e-05	42	42	42	649
ENSG00000084072.16	PPIE	1	40204516	40229586	25070	locus37	2.29477	0.0139452	0.0217466	0.0920518	0.547405	4.05355e-29	9	10	10	421	-1.49754	-0.0323037	0.134253	0.0920518	0.547405	4.05355e-29	9	10	10	650
ENSG00000056558.10	TRAF1	9	123664670	123691451	26781	locus1287	0.358105	0.00351075	0.720265	0.0274053	0.304283	4.02794e-14	49	49	49	2418	-1.49686	-0.0512832	0.134428	0.0274053	0.304283	4.02794e-14	49	49	49	651
ENSG00000050327.14	ARHGEF5	7	144052494	144077725	25231	locus1049	0.256311	0.00207113	0.797711	0.0470493	0.233103	2.03292e-10	7	8	8	2602	1.49592	0.0416988	0.134675	0.0470493	0.233103	2.03292e-10	7	8	8	652
ENSG00000213965.3	NUDT19	19	33182866	33204702	21836	locus2163	0.511662	0.00575584	0.608887	0.0297696	0.0727378	0.000743047	47	49	49	2172	1.49581	0.0551218	0.134702	0.0297696	0.0727378	0.000743047	47	49	49	653
ENSG00000174032.16	SLC25A30	13	45967453	45992590	25137	locus1662	-1.38484	-0.0535451	0.166103	0.0018623	0.0735925	0.00104344	8	9	9	1049	1.49314	0.209545	0.1354	0.0018623	0.0735925	0.00104344	8	9	9	654
ENSG00000154319.14	FAM167A	8	11278986	11324262	45276	locus1084	2.54372	0.0279509	0.0109677	0.0236722	0.135634	4.86586e-06	55	58	58	331	-1.49298	-0.0627336	0.135443	0.0207511	0.135634	4.86586e-06	54	58	58	655
ENSG00000117601.13	SERPINC1	1	173872656	173886465	13809	locus123	2.9081	0.0502743	0.00363637	0.00907562	0.0424405	0.0140768	40	42	42	220	-1.49191	-0.0950601	0.135723	0.00907562	0.0424405	0.0140768	40	42	42	656
ENSG00000160886.13	LY6K	8	143781528	143786545	5017	locus1186	2.57609	0.0435387	0.00999254	0.0124774	0.121018	2.35634e-05	13	14	14	324	1.49119	0.0873884	0.13591	0.0124774	0.121018	2.35634e-05	13	14	14	657
ENSG00000166260.10	COX11	17	53029264	53046015	16751	locus2025	0.303277	0.00530504	0.761678	0.0107326	0.17265	2.70928e-07	24	25	25	2508	1.48721	0.0871828	0.136959	0.0107326	0.17265	2.70928e-07	24	25	25	658
ENSG00000228049.7	POLR2J2	7	102277194	102312182	34988	locus1022	0.809845	0.00447794	0.418029	0.103665	0.298823	1.3701e-13	27	30	30	1723	-1.48636	-0.0302448	0.137185	0.103665	0.298823	1.3701e-13	27	30	30	659
ENSG00000239672.7	NME1	17	49230919	49239529	8610	locus2022	1.45802	0.0636035	0.144836	0.00177193	0.104336	8.60833e-05	17	18	18	973	-1.48615	-0.227885	0.137239	0.00177193	0.104336	8.60833e-05	17	18	18	660
ENSG00000272674.3	PCDHB16	5	140561264	140565796	4532	locus770	-2.40941	-0.0302817	0.0159782	0.0153295	0.0434653	0.0128541	48	50	50	371	1.4857	0.0729217	0.13736	0.0153295	0.0434653	0.0128541	48	50	50	661
ENSG00000113088.5	GZMK	5	54320083	54330397	10314	locus710	2.73694	0.0398421	0.00620142	0.0134527	0.0338412	0.028873	16	17	17	267	1.48564	0.0818873	0.137375	0.0134527	0.0338412	0.028873	16	17	17	662
ENSG00000135828.11	RNASEL	1	182542768	182558391	15623	locus131	0.210997	0.00357703	0.83289	0.00943067	0.095553	0.00013174	22	22	22	2683	1.48504	0.0946834	0.137532	0.00943067	0.095553	0.00013174	22	22	22	663
ENSG00000114331.13	ACAP2	3	194995473	195163749	168276	locus517	1.89619	0.0435679	0.0579349	0.00582613	0.0839366	0.00032876	13	14	14	628	-1.4849	-0.121899	0.137569	0.00582613	0.0839366	0.00032876	13	14	14	664
ENSG00000247982.6	LINC00926	15	57592562	57599967	7405	locus1840	0.890016	0.0171783	0.373457	0.00752828	0.127349	1.41352e-05	24	26	26	1605	1.48389	0.111959	0.137837	0.00710876	0.127349	1.41352e-05	23	26	26	665
ENSG00000135976.17	ANKRD36	2	97778889	97930257	151368	locus263	-0.109573	-0.00141222	0.912748	0.0148376	0.0794031	0.000583603	24	27	27	2864	-1.48127	-0.0720774	0.138536	0.0148376	0.0794031	0.000583603	24	27	27	666
ENSG00000144120.12	TMEM177	2	120436776	120481193	44417	locus278	2.06954	0.0467781	0.0384955	0.00515377	0.0717248	0.00129024	11	11	11	515	1.47444	0.110468	0.140363	0.00515377	0.0717248	0.00129024	11	11	11	667
ENSG00000117595.10	IRF6	1	209958967	209979520	20553	locus153	2.82025	0.0676079	0.00479857	0.00533971	0.0498277	0.0056408	11	11	11	247	-1.47331	-0.14063	0.140667	0.00533971	0.0498277	0.0056408	11	11	11	668
ENSG00000237352.3	LINC01358	1	59486147	59553919	67772	locus52	3.46563	0.0246212	0.000528982	0.0570705	0.0590333	0.00358566	46	50	50	118	-1.47306	-0.0363356	0.140735	0.0570705	0.0590333	0.00358566	46	50	50	669
ENSG00000109794.13	FAM149A	4	187025857	187096444	70587	locus663	-1.37337	-0.0167742	0.169639	0.0222667	0.338584	4.35768e-15	14	15	15	1061	1.47167	0.0639077	0.14111	0.0222667	0.338584	4.35768e-15	14	15	15	670
ENSG00000095397.13	WHRN	9	117164359	117267753	103394	locus1281	-1.17935	-0.0309432	0.238259	0.00405757	0.0831548	0.000206386	47	48	48	1286	1.47156	0.134442	0.14114	0.00405757	0.0831548	0.000206386	47	48	48	671
ENSG00000116649.9	SRM	1	11114645	11120075	5430	locus13	-0.719969	-0.0138803	0.471544	0.00720234	0.0455175	0.00901272	58	60	60	1845	1.4715	0.104101	0.141156	0.00720234	0.0455175	0.00901272	58	60	60	672
ENSG00000263155.5	MYZAP	15	57884101	57977562	93461	locus1841	-0.371747	-0.00995164	0.710081	0.00444763	0.0651837	0.00204105	9	10	10	2396	1.46851	0.138782	0.141966	0.00444763	0.0651837	0.00204105	9	10	10	673
ENSG00000104983.8	CCDC61	19	46498724	46521874	23150	locus2176	-0.190262	-0.00503736	0.849104	0.0130534	0.0311752	0.0310486	48	50	50	2721	1.4683	0.0824643	0.142023	0.0130534	0.0311752	0.0310486	48	50	50	674
ENSG00000225706.1	PTPRD-AS1	9	8858017	8861727	3710	locus1199	1.2859	0.00715798	0.198476	0.0886735	0.190397	4.02528e-08	105	114	114	1143	1.46767	0.0311994	0.142195	0.0886735	0.190397	4.02528e-08	105	114	114	675
ENSG00000162746.14	FCRLB	1	161691333	161697933	6600	locus111	0.429204	0.0107857	0.667775	0.00659713	0.0596686	0.00357906	17	17	17	2313	1.4663	0.109912	0.142566	0.00659713	0.0596686	0.00357906	17	17	17	676
ENSG00000122008.15	POLK	5	74807574	74901644	94070	locus723	0.633115	0.0280829	0.526659	0.00159914	0.0740827	0.00111372	16	16	16	1969	1.46558	0.217996	0.142763	0.00159914	0.0740827	0.00111372	16	16	16	677
ENSG00000167920.8	TMEM99	17	38975396	38992526	17130	locus2012	-0.000760077	0.000312372	0.999394	0.00802716	0.122186	1.47331e-05	22	22	22	3048	1.46445	0.109968	0.14307	0.00757658	0.122186	1.47331e-05	21	22	22	678
ENSG00000118514.13	ALDH8A1	6	135238530	135271239	32709	locus914	-1.28741	-0.00829921	0.197952	0.0671016	0.413032	2.78391e-19	82	91	91	1140	1.46401	0.0351968	0.143192	0.0614245	0.413032	2.78391e-19	81	91	91	679
ENSG00000204866.8	IGFL2	19	46651038	46664561	13523	locus2176	-1.61619	-0.0215576	0.106052	0.0148637	0.138501	3.36286e-06	11	12	12	827	1.46132	0.0691294	0.143928	0.0148637	0.138501	3.36286e-06	11	12	12	680
ENSG00000007541.16	PIGQ	16	619967	634138	14171	locus1892	-0.915684	-0.0217195	0.359832	0.00545402	0.173728	2.34798e-07	42	45	45	1565	-1.4607	-0.117761	0.144097	0.00545402	0.173728	2.34798e-07	42	45	45	681
ENSG00000188177.13	ZC3H6	2	113033173	113097636	64463	locus274	1.15004	0.0332427	0.250126	0.00389735	0.0507986	0.00764193	6	8	8	1325	-1.46067	-0.138463	0.144105	0.00389735	0.0507986	0.00764193	6	8	8	682
ENSG00000100129.17	EIF3L	22	38245425	38285414	39989	locus2334	2.64357	0.0733252	0.00820373	0.00465616	0.10786	5.30821e-05	9	9	9	299	-1.4597	-0.138229	0.144374	0.00465616	0.10786	5.30821e-05	9	9	9	683
ENSG00000036257.12	CUL3	2	225334866	225450114	115248	locus351	2.79973	0.106249	0.00511454	0.00275034	0.0416312	0.0120435	34	36	36	250	1.4591	0.131757	0.144539	0.00275034	0.0416312	0.0120435	34	36	36	684
ENSG00000183250.11	LINC01547	21	46353198	46359828	6630	locus2304	-0.18737	-0.00870584	0.85137	0.00169914	0.0337928	0.0183191	15	16	16	2726	1.45901	0.213071	0.144563	0.00169914	0.0337928	0.0183191	15	16	16	685
ENSG00000169676.5	DRD5	4	9783257	9785633	2376	locus529	-0.618098	-0.00973041	0.536511	0.00961268	0.0788375	0.000664773	56	58	58	1994	1.4572	0.0917106	0.14506	0.00859771	0.0788375	0.000664773	55	58	58	686
ENSG00000196912.12	ANKRD36B	2	98121260	98206428	85168	locus263	0.727373	0.0865719	0.466998	0.000203041	0.0427777	0.00938545	1	3	3	1834	1.45599	0.60521	0.145395	0.000203041	0.0427777	0.00938545	1	3	3	687
ENSG00000137500.9	CCDC90B	11	82970134	82997450	27316	locus1480	-0.809012	-0.00983614	0.418508	0.0193732	0.230299	4.53778e-10	20	20	20	1725	1.45505	0.0639713	0.145656	0.0193732	0.230299	4.53778e-10	20	20	20	688
ENSG00000066382.16	MPPED2	11	30405641	30607900	202259	locus1445	1.51422	0.0805119	0.129969	0.000976479	0.031563	0.0325594	17	17	17	921	-1.45031	-0.300535	0.146973	0.000976479	0.031563	0.0325594	17	17	17	689
ENSG00000171903.16	CYP4F11	19	16023179	16045676	22497	locus2147	1.6144	0.0170143	0.106441	0.0282444	0.128621	7.17473e-06	32	35	35	830	-1.44908	-0.0553133	0.147314	0.0282444	0.128621	7.17473e-06	32	35	35	690
ENSG00000186198.3	SLC51B	15	65337724	65345735	8011	locus1849	-0.282601	-0.0125403	0.777483	0.00151459	0.0419721	0.0119861	3	4	4	2553	-1.44845	-0.229523	0.147491	0.00151459	0.0419721	0.0119861	3	4	4	691
ENSG00000112339.14	HBS1L	6	135281516	135375960	94444	locus914	-1.185	-0.0089019	0.236019	0.0418244	0.446034	3.30975e-21	80	90	90	1274	1.44783	0.0433286	0.147664	0.0349296	0.446034	3.30975e-21	78	90	90	692
ENSG00000176155.18	CCDC57	17	80059345	80170718	111373	locus2052	-2.314	-0.0444547	0.0206675	0.00849815	0.251081	5.26248e-11	64	69	69	412	-1.44645	-0.097905	0.148051	0.00849815	0.251081	5.26248e-11	64	69	69	693
ENSG00000197372.9	ZNF675	19	23835602	23870014	34412	locus2156	0.479868	0.0107127	0.631321	0.00642575	0.0836263	0.000340766	13	13	13	2231	1.44614	0.0983395	0.148138	0.00642575	0.0836263	0.000340766	13	13	13	694
ENSG00000170322.14	NFRKB	11	129733530	129765473	31943	locus1521	-0.948443	-0.0155409	0.342904	0.0125865	0.0545904	0.00400604	19	23	23	1521	-1.44449	-0.0827323	0.148602	0.0125865	0.0545904	0.00400604	19	23	23	695
ENSG00000101213.6	PTK6	20	62159353	62168729	9376	locus2265	-0.479194	-0.0164895	0.6318	0.002426	0.0398615	0.0152567	2	2	2	2232	1.44313	0.170456	0.148984	0.002426	0.0398615	0.0152567	2	2	2	696
ENSG00000196937.10	FAM3C	7	120988904	121036422	47518	locus1033	0.238661	0.018337	0.811368	0.000698281	0.0367081	0.0213638	28	31	31	2630	1.4429	0.339238	0.149049	0.000698281	0.0367081	0.0213638	28	31	31	697
ENSG00000113119.12	TMCO6	5	140019011	140024993	5982	locus770	-4.03897	-0.0803739	5.36863e-05	0.0074289	0.103207	7.15425e-05	7	7	7	69	1.44278	0.100383	0.149082	0.0074289	0.103207	7.15425e-05	7	7	7	698
ENSG00000122481.16	RWDD3	1	95699710	95712781	13071	locus80	-0.265773	-0.00159373	0.790414	0.0772572	0.392489	3.77258e-18	64	68	68	2585	1.4425	0.0325068	0.149161	0.0772572	0.392489	3.77258e-18	64	68	68	699
ENSG00000087365.15	SF3B2	11	65819834	65836779	16945	locus1468	0.0714114	0.000831044	0.94307	0.0207353	0.163647	1.15814e-07	41	42	42	2912	-1.44141	-0.0738666	0.149468	0.0198453	0.163647	1.15814e-07	40	42	42	700
ENSG00000240654.6	C1QTNF9	13	24881303	24896669	15366	locus1645	1.40296	0.0105065	0.16063	0.0443758	0.217115	2.01502e-09	16	22	22	1034	1.44131	0.0400856	0.149496	0.0443758	0.217115	2.01502e-09	16	22	22	701
ENSG00000141994.15	DUS3L	19	5785152	5791174	6022	locus2138	0.0512557	-0.000466412	0.959122	0.0241667	0.0854922	0.000367677	46	49	49	2947	-1.44005	-0.0580012	0.149853	0.0241667	0.0854922	0.000367677	46	49	49	702
ENSG00000122729.18	ACO1	9	32384640	32454766	70126	locus1227	-0.246537	-0.00304409	0.805267	0.0214394	0.0323079	0.0306733	46	47	47	2614	-1.43941	-0.0574964	0.150033	0.0214394	0.0323079	0.0306733	46	47	47	703
ENSG00000174307.6	PHLDA3	1	201433405	201438316	4911	locus148	1.28415	0.0511469	0.199089	0.00187237	0.0941362	0.000183971	5	5	5	1148	-1.43907	-0.199434	0.150131	0.00187237	0.0941362	0.000183971	5	5	5	704
ENSG00000151327.12	FAM177A1	14	35514112	35552589	38477	locus1735	-1.61788	-0.0609616	0.105689	0.0023669	0.0950471	0.000212027	32	36	36	825	-1.4389	-0.187494	0.150179	0.0023669	0.0950471	0.000212027	32	36	36	705
ENSG00000180104.15	EXOC3	5	443290	467404	24114	locus668	-0.387264	-0.00379794	0.698561	0.0312383	0.198696	1.41054e-08	17	19	19	2376	-1.43773	-0.0477664	0.15051	0.0312383	0.198696	1.41054e-08	17	19	19	706
ENSG00000235162.8	C12orf75	12	105724468	105765296	40828	locus1611	-1.32648	-0.0431056	0.184681	0.00320199	0.0342455	0.0234666	27	29	29	1099	-1.43541	-0.165437	0.151169	0.00320199	0.0342455	0.0234666	27	29	29	707
ENSG00000100987.14	VSX1	20	25051515	25062777	11262	locus2228	2.11379	0.0207527	0.0345333	0.0317312	0.191113	1.49996e-08	18	18	18	492	-1.43541	-0.0563456	0.15117	0.0259328	0.191113	1.49996e-08	16	18	18	708
ENSG00000093000.18	NUP50	22	45559805	45583898	24093	locus2344	2.11638	0.032423	0.0343123	0.0110084	0.140567	3.65762e-06	42	43	43	490	-1.43401	-0.0848437	0.151569	0.0110084	0.140567	3.65762e-06	42	43	43	709
ENSG00000101290.13	CDS2	20	5107653	5178533	70880	locus2205	1.77975	0.0202157	0.0751167	0.0218322	0.257571	2.76212e-11	73	80	80	705	-1.43371	-0.0562554	0.151654	0.021602	0.257571	2.76212e-11	71	80	80	710
ENSG00000131470.14	PSMC3IP	17	40724327	40729849	5522	locus2014	1.10795	0.00683634	0.267884	0.0492789	0.0271703	0.0498629	60	63	63	1369	1.43142	0.047798	0.15231	0.0492789	0.0271703	0.0498629	60	63	63	711
ENSG00000198929.12	NOS1AP	1	162039480	162340265	300785	locus112	1.15071	0.0413032	0.249851	0.0021402	0.0590713	0.00303718	31	31	31	1323	-1.43121	-0.152477	0.152371	0.0021402	0.0590713	0.00303718	31	31	31	712
ENSG00000108465.14	CDK5RAP3	17	46047893	46059152	11259	locus2019	0.0437557	-0.000651484	0.965099	0.0112416	0.148706	3.93339e-07	28	31	31	2952	1.43084	0.0837386	0.152476	0.0112416	0.148706	3.93339e-07	28	31	31	713
ENSG00000152952.11	PLOD2	3	145787227	145879282	92055	locus478	-0.832928	-0.0193185	0.404885	0.00651493	0.0558132	0.00459864	39	42	42	1687	1.4286	0.113691	0.15312	0.00651493	0.0558132	0.00459864	39	42	42	714
ENSG00000260804.3	LINC01963	2	217081611	217084915	3304	locus344	-0.847624	-0.0171891	0.396647	0.0104601	0.229386	7.95991e-10	11	12	12	1666	1.42764	0.0997482	0.153397	0.0104601	0.229386	7.95991e-10	11	12	12	715
ENSG00000160999.10	SH2B2	7	101928431	101962178	33747	locus1022	-0.573864	-0.0311158	0.56606	0.00102048	0.0429096	0.0122593	2	3	3	2071	1.4249	0.270813	0.154187	0.00102048	0.0429096	0.0122593	2	3	3	716
ENSG00000137494.13	ANKRD42	11	82904753	82967141	62388	locus1480	0.726698	0.018117	0.467411	0.00448784	0.101612	0.000107039	48	49	49	1835	-1.42283	-0.128473	0.154786	0.00444591	0.101612	0.000107039	47	49	49	717
ENSG00000168291.12	PDHB	3	58413356	58419579	6223	locus415	0.928522	0.01579	0.353137	0.0104099	0.0790141	0.000625427	42	44	44	1548	1.42158	0.0887266	0.155147	0.0104099	0.0790141	0.000625427	42	44	44	718
ENSG00000183793.13	NPIPA5	16	15457480	15472151	14671	locus1914	3.22538	0.0170222	0.00125805	0.103651	0.445118	8.06375e-22	26	28	28	158	1.42142	0.0270773	0.155195	0.103651	0.445118	8.06375e-22	26	28	28	719
ENSG00000124813.20	RUNX2	6	45296053	45518819	222766	locus854	-1.42438	-0.0181681	0.154337	0.0187235	0.122085	1.3303e-05	55	55	55	1008	1.42112	0.0640719	0.155282	0.0187235	0.122085	1.3303e-05	55	55	55	720
ENSG00000130812.10	ANGPTL6	19	10203012	10213425	10413	locus2143	-0.24018	-0.00379042	0.810191	0.00945395	0.0578067	0.00357411	6	6	6	2626	-1.41985	-0.0865867	0.155651	0.00945395	0.0578067	0.00357411	6	6	6	721
ENSG00000163131.10	CTSS	1	150702663	150738254	35591	locus103	0.390375	0.0167187	0.69626	0.00173198	0.076747	0.000732231	16	18	18	2370	1.41821	0.223621	0.156128	0.00173198	0.076747	0.000732231	16	18	18	722
ENSG00000100197.20	CYP2D6	22	42522500	42526812	4312	locus2338	6.85638	0.0536634	7.06298e-12	0.0490014	0.354506	1.98563e-16	28	30	30	9	-1.41566	-0.0388631	0.156875	0.0490014	0.354506	1.98563e-16	28	30	30	723
ENSG00000068028.17	RASSF1	3	50367216	50378367	11151	locus411	0.605255	0.0234138	0.54501	0.00261217	0.0310704	0.0276313	2	3	3	2017	1.4143	0.16179	0.157273	0.00261217	0.0310704	0.0276313	2	3	3	724
ENSG00000174990.4	CA5A	16	87915154	87970135	54981	locus1969	-2.34602	-0.0453467	0.018975	0.00833434	0.0879516	0.000326022	6	8	8	398	1.41375	0.0957929	0.157435	0.00833434	0.0879516	0.000326022	6	8	8	725
ENSG00000183439.7	TRIM61	4	165875597	165898809	23212	locus646	1.44376	0.0418876	0.148808	0.00348509	0.118641	2.52496e-05	1	2	2	987	-1.40954	-0.145417	0.158675	0.00348509	0.118641	2.52496e-05	1	2	2	726
ENSG00000243244.5	STON1	2	48757292	48825652	68360	locus233	1.9755	0.0184991	0.0482109	0.0356086	0.226869	1.50952e-09	59	61	61	568	1.40809	0.0495269	0.159105	0.0356086	0.226869	1.50952e-09	59	61	61	727
ENSG00000256574.6	OR13A1	10	45798099	45811056	12957	locus1340	-2.37439	-0.0380726	0.0175778	0.011204	0.065513	0.00189065	5	5	5	384	1.40767	0.0774609	0.15923	0.011204	0.065513	0.00189065	5	5	5	728
ENSG00000071794.15	HLTF	3	148747849	148804320	56471	locus480	0.565954	0.0146256	0.571425	0.00487939	0.10698	4.62238e-05	21	23	23	2082	-1.40069	-0.139315	0.161307	0.0039288	0.10698	4.62238e-05	20	23	23	729
ENSG00000121691.4	CAT	11	34460480	34493607	33127	locus1448	-0.960183	-0.0380376	0.336963	0.00192504	0.0327217	0.0300292	13	13	13	1502	1.39884	0.201429	0.16186	0.00192504	0.0327217	0.0300292	13	13	13	730
ENSG00000152936.10	LMNTD1	12	25649250	25801512	152262	locus1550	-2.73569	-0.0577777	0.00622502	0.0076272	0.0939879	0.00012715	17	17	17	268	1.39823	0.103813	0.162043	0.0076272	0.0939879	0.00012715	17	17	17	731
ENSG00000167384.10	ZNF180	19	44978663	45004574	25911	locus2174	0.767504	0.00680072	0.442782	0.0440954	0.0665409	0.00202134	51	53	53	1775	1.39784	0.0391152	0.162163	0.0428881	0.0665409	0.00202134	49	53	53	732
ENSG00000205710.3	C17orf107	17	4802830	4806229	3399	locus1980	1.46216	0.0292525	0.143698	0.0076131	0.0290651	0.042701	35	36	36	967	-1.39531	-0.102905	0.162923	0.00760374	0.0290651	0.042701	34	36	36	733
ENSG00000106392.10	C1GALT1	7	7222174	7288246	66072	locus950	0.714524	0.0129526	0.474903	0.0101546	0.321868	2.09862e-15	9	10	10	1849	-1.39515	-0.08901	0.162971	0.0101546	0.321868	2.09862e-15	9	10	10	734
ENSG00000145979.17	TBC1D7	6	13305183	13328815	23632	locus818	1.26964	0.013202	0.204212	0.0314013	0.279211	5.72159e-12	24	26	26	1159	-1.3948	-0.0524498	0.163075	0.0314013	0.279211	5.72159e-12	24	26	26	735
ENSG00000026652.13	AGPAT4	6	161551001	161695093	144092	locus933	-1.80393	-0.0321026	0.0712417	0.0106451	0.106664	5.04997e-05	60	63	63	687	1.39357	0.0847608	0.163448	0.0106451	0.106664	5.04997e-05	60	63	63	736
ENSG00000090487.10	SPG21	15	65255362	65282252	26890	locus1849	0.860702	0.00883027	0.389402	0.0303537	0.245823	9.13409e-11	8	9	9	1642	-1.39178	-0.0503123	0.16399	0.0303537	0.245823	9.13409e-11	8	9	9	737
ENSG00000187134.13	AKR1C1	10	5005606	5025474	19868	locus1308	-1.81786	-0.00744634	0.0690849	0.154188	0.258831	9.36275e-12	89	94	94	680	1.39176	0.020962	0.163994	0.154188	0.258831	9.36275e-12	89	94	94	738
ENSG00000134962.6	KLB	4	39408549	39453153	44604	locus553	0.466982	0.00400007	0.640513	0.0446648	0.18678	5.12511e-08	36	36	36	2251	-1.39151	-0.0396868	0.164071	0.0446648	0.18678	5.12511e-08	36	36	36	739
ENSG00000151806.13	GUF1	4	44680436	44702945	22509	locus557	1.62037	0.015312	0.105153	0.034572	0.260212	3.11544e-11	18	18	18	819	1.39	0.0429349	0.16453	0.034572	0.260212	3.11544e-11	18	18	18	740
ENSG00000164978.17	NUDT2	9	34329503	34343711	14208	locus1228	0.730703	0.00676693	0.46496	0.0355334	0.267012	1.98866e-11	16	17	17	1829	-1.38674	-0.0443243	0.16552	0.0355334	0.267012	1.98866e-11	16	17	17	741
ENSG00000159200.17	RCAN1	21	35888739	35987412	98673	locus2290	-0.372145	-0.00586804	0.709785	0.011231	0.0315588	0.032957	28	28	28	2394	1.38477	0.0827848	0.166124	0.0100352	0.0315588	0.032957	27	28	28	742
ENSG00000184182.18	UBE2F	2	238875586	238951423	75837	locus363	3.79576	0.0811819	0.000147193	0.00756852	0.128256	1.07054e-05	60	60	60	87	-1.3846	-0.105262	0.166174	0.00750967	0.128256	1.07054e-05	59	60	60	743
ENSG00000185043.10	CIB1	15	90773476	90808991	35515	locus1874	0.512264	0.00824597	0.608466	0.013533	0.0947329	0.000195906	16	17	17	2171	1.38381	0.0773174	0.166416	0.0127527	0.0947329	0.000195906	15	17	17	744
ENSG00000060558.3	GNA15	19	3136030	3163747	27717	locus2134	-1.89585	-0.0331761	0.0579794	0.0105542	0.0579069	0.00355338	13	22	22	629	1.38216	0.0830298	0.166922	0.0105542	0.0579069	0.00355338	13	22	22	745
ENSG00000100413.16	POLR3H	22	41921805	41940610	18805	locus2338	-1.02816	-0.0298041	0.303874	0.00324798	0.0787981	0.000740328	22	24	24	1437	1.3819	0.142255	0.167003	0.00324798	0.0787981	0.000740328	22	24	24	746
ENSG00000177301.14	KCNA2	1	111136201	111174062	37861	locus93	1.81882	0.0208258	0.0689383	0.0172551	0.0874444	0.000192754	90	93	93	679	-1.38065	-0.0553351	0.167388	0.0172551	0.0874444	0.000192754	90	93	93	747
ENSG00000162688.16	AGL	1	100315916	100389576	73660	locus84	-1.90986	-0.0638932	0.0561508	0.00302117	0.0628136	0.00221028	13	13	13	618	1.37843	0.160448	0.168071	0.00299967	0.0628136	0.00221028	12	13	13	748
ENSG00000184178.15	SCFD2	4	53739150	54232228	493078	locus561	0.228937	0.00508255	0.818918	0.00562269	0.105981	7.22263e-05	32	37	37	2654	-1.3768	-0.111518	0.168573	0.00562269	0.105981	7.22263e-05	32	37	37	749
ENSG00000180817.11	PPA1	10	71962590	71993185	30595	locus1364	-1.41429	-0.025505	0.157278	0.00910278	0.0749264	0.00108131	38	40	40	1023	1.37526	0.0904927	0.16905	0.00910278	0.0749264	0.00108131	38	40	40	750
ENSG00000185519.8	FAM131C	1	16384263	16400146	15883	locus17	-1.97688	-0.0116753	0.0480548	0.0838506	0.212502	1.89355e-09	51	56	56	567	1.37525	0.0267087	0.169053	0.083159	0.212502	1.89355e-09	49	56	56	751
ENSG00000155530.2	LRGUK	7	133812092	133949347	137255	locus1043	-3.44034	-0.123185	0.000580974	0.0025978	0.0404443	0.0170235	8	8	8	120	-1.37163	-0.180714	0.170177	0.0025978	0.0404443	0.0170235	8	8	8	752
ENSG00000149743.13	TRPT1	11	63991270	63993726	2456	locus1468	-0.942472	-0.00988867	0.345951	0.0194938	0.181201	3.07837e-08	26	26	26	1530	1.37139	0.0579365	0.170254	0.0194938	0.181201	3.07837e-08	26	26	26	753
ENSG00000137824.15	RMDN3	15	41028081	41047534	19453	locus1822	-1.47806	-0.0147713	0.139392	0.0277454	0.129531	4.69773e-06	51	59	59	948	-1.37107	-0.0532571	0.170354	0.0262769	0.129531	4.69773e-06	50	59	59	754
ENSG00000030110.12	BAK1	6	33540328	33548053	7725	locus846	0.50277	0.0121007	0.615126	0.00552783	0.0989738	0.00013289	10	14	14	2190	-1.37047	-0.117566	0.170539	0.00552783	0.0989738	0.00013289	10	14	14	755
ENSG00000111674.8	ENO2	12	7023743	7032860	9117	locus1535	-1.22513	-0.0465252	0.220527	0.00207528	0.136772	4.94866e-06	23	24	24	1217	1.36978	0.192413	0.170755	0.00207528	0.136772	4.94866e-06	23	24	24	756
ENSG00000213676.10	ATF6B	6	3462868	3475851	12983	locus810	-2.28492	-0.0245883	0.0223173	0.0294322	0.244226	1.69555e-10	27	28	28	424	1.36901	0.413142	0.170997	0.000426494	0.244226	1.69555e-10	8	28	28	757
ENSG00000221947.7	XKR9	8	71581573	71648177	66604	locus1126	-3.72173	-0.0310881	0.000197864	0.0484688	0.334246	1.05349e-15	19	25	25	94	1.36668	0.0406366	0.171725	0.0484688	0.334246	1.05349e-15	19	25	25	758
ENSG00000108448.20	TRIM16L	17	18601310	18639425	38115	locus1997	1.23548	0.01167	0.216653	0.0349858	0.136709	4.61132e-06	11	12	12	1205	-1.36603	-0.0446079	0.171928	0.0349858	0.136709	4.61132e-06	11	12	12	759
ENSG00000166869.2	CHP2	16	23766346	23770256	3910	locus1921	-1.13748	-0.0188997	0.255337	0.0101178	0.0742485	0.00111375	8	8	8	1340	1.36581	0.0802772	0.171999	0.0101178	0.0742485	0.00111375	8	8	8	760
ENSG00000214872.8	SMTNL1	11	57305067	57317745	12678	locus1464	0.421237	0.00187112	0.673582	0.0892971	0.214787	1.72432e-09	41	42	42	2327	-1.36323	-0.026114	0.172809	0.0892971	0.214787	1.72432e-09	41	42	42	761
ENSG00000066230.10	SLC9A3	5	470570	524564	53994	locus668	-0.64953	-0.00293328	0.515996	0.166473	0.356479	1.82686e-16	96	113	113	1940	1.36193	0.0212856	0.173221	0.166332	0.356479	1.82686e-16	95	113	113	762
ENSG00000053900.10	ANAPC4	4	25378884	25420120	41236	locus541	-3.75304	-0.0588288	0.000174705	0.0114573	0.133909	7.92697e-06	47	52	52	92	1.36192	0.0769018	0.173224	0.0114573	0.133909	7.92697e-06	47	52	52	763
ENSG00000206535.7	LNP1	3	100120382	100175163	54781	locus443	1.42812	0.0357052	0.153258	0.0053216	0.0888484	0.000232814	11	11	11	1002	1.36113	0.111635	0.173471	0.0053216	0.0888484	0.000232814	11	11	11	764
ENSG00000168229.3	PTGDR	14	52734415	52743442	9027	locus1750	-2.31462	-0.0446006	0.0206337	0.00871181	0.0700667	0.00154744	7	7	7	411	1.35964	0.0929631	0.173944	0.00871181	0.0700667	0.00154744	7	7	7	765
ENSG00000095464.9	PDE6C	10	95372293	95425767	53474	locus1385	-0.259882	-0.00201268	0.794955	0.0453561	0.0540394	0.00482789	23	25	25	2591	1.35899	0.035419	0.17415	0.0453561	0.0540394	0.00482789	23	25	25	766
ENSG00000183060.15	LYSMD4	15	100267605	100273649	6044	locus1887	-0.610902	-0.00421685	0.541264	0.0770785	0.331697	4.39058e-15	25	27	27	2007	1.35684	0.0314152	0.174832	0.0770785	0.331697	4.39058e-15	25	27	27	767
ENSG00000136643.11	RPS6KC1	1	213224574	213448117	223543	locus155	0.671754	0.0353619	0.50174	0.00112724	0.0652042	0.00232006	1	1	1	1913	1.35473	0.243259	0.175503	0.00112724	0.0652042	0.00232006	1	1	1	768
ENSG00000115816.14	CEBPZ	2	37428755	37458739	29984	locus221	-0.92221	-0.0141103	0.356419	0.011533	0.0445591	0.00944751	27	30	30	1556	1.35342	0.0820682	0.175922	0.011533	0.0445591	0.00944751	27	30	30	769
ENSG00000115935.17	WIPF1	2	175424301	175547641	123340	locus314	-3.12623	-0.0654235	0.00177065	0.00676763	0.229401	5.42744e-10	10	12	12	172	1.35292	0.10056	0.17608	0.00676763	0.229401	5.42744e-10	10	12	12	770
ENSG00000269416.5	LINC01224	19	23582035	23598876	16841	locus2156	0.389057	0.00307957	0.697234	0.0550705	0.241912	6.52275e-11	34	35	35	2373	-1.35041	-0.0386697	0.176885	0.0550705	0.241912	6.52275e-11	34	35	35	771
ENSG00000119705.9	SLIRP	14	78174413	78183941	9528	locus1771	0.258414	0.0109524	0.796087	0.00160316	0.0343983	0.0227166	5	5	5	2593	-1.3504	-0.186661	0.176887	0.00160316	0.0343983	0.0227166	5	5	5	772
ENSG00000002933.7	TMEM176A	7	150497856	150502206	4350	locus1054	-0.678416	-0.0124407	0.497508	0.00952002	0.17669	1.69087e-07	6	6	6	1901	1.35011	0.0891817	0.17698	0.00952002	0.17669	1.69087e-07	6	6	6	773
ENSG00000263627.1	PPP4R1-AS1	18	9614804	9619361	4557	locus2068	1.61177	0.00878532	0.107012	0.121221	0.338381	4.6802e-15	28	28	28	831	-1.34987	-0.0248125	0.177058	0.121221	0.338381	4.6802e-15	28	28	28	774
ENSG00000167644.11	C19orf33	19	38794890	38795646	756	locus2168	0.161229	0.00105546	0.871913	0.0417393	0.158169	2.75541e-07	21	21	21	2777	1.34986	0.0392931	0.17706	0.0417393	0.158169	2.75541e-07	21	21	21	775
ENSG00000137860.11	SLC28A2	15	45544431	45570044	25613	locus1826	-0.311674	-0.00397422	0.755288	0.0188025	0.0784661	0.000770905	49	56	56	2490	-1.34975	-0.0634897	0.177097	0.0188025	0.0784661	0.000770905	49	56	56	776
ENSG00000196652.11	ZKSCAN5	7	99102284	99132299	30015	locus1020	-0.546229	-0.0147781	0.584908	0.00446149	0.0275874	0.0497245	2	2	2	2118	1.34883	0.13408	0.17739	0.00446149	0.0275874	0.0497245	2	2	2	777
ENSG00000188404.8	SELL	1	169659807	169680761	20954	locus120	0.620471	0.00843092	0.534947	0.0155885	0.174526	1.28171e-07	18	19	19	1987	-1.34846	-0.0656768	0.177511	0.0155885	0.174526	1.28171e-07	18	19	19	778
ENSG00000185897.6	FFAR3	19	35849361	35851389	2028	locus2166	-0.893152	-0.0197934	0.371776	0.00584189	0.0346586	0.0259168	9	10	10	1596	1.34803	0.105641	0.177649	0.00584189	0.0346586	0.0259168	9	10	10	779
ENSG00000161649.12	CD300LG	17	41924543	41941007	16464	locus2015	0.305274	0.00459568	0.760157	0.0203855	0.0876829	0.000246856	16	16	16	2502	-1.34747	-0.0638774	0.177829	0.0203855	0.0876829	0.000246856	16	16	16	780
ENSG00000188234.13	AGAP4	10	46321039	46349325	28286	locus1340	-0.0883998	-0.00883852	0.929559	0.000708688	0.518184	2.3e-29	6	16	16	2888	-1.34741	-0.295311	0.177847	0.000708688	0.518184	2.3e-29	6	16	16	781
ENSG00000116017.10	ARID3A	19	926034	975937	49903	locus2131	0.749964	0.0287839	0.453277	0.00176877	0.092773	0.000243129	10	10	10	1793	-1.34678	-0.178983	0.178052	0.00176877	0.092773	0.000243129	10	10	10	782
ENSG00000072736.18	NFATC3	16	68119272	68263162	143890	locus1945	-1.49785	-0.0344723	0.134172	0.00617124	0.152385	9.89468e-07	6	6	6	935	-1.34663	-0.109047	0.178101	0.00617124	0.152385	9.89468e-07	6	6	6	783
ENSG00000161036.12	LRWD1	7	102105329	102113615	8286	locus1022	0.538786	0.0108626	0.590034	0.00533326	0.0729509	0.000809974	11	11	11	2126	-1.34439	-0.109154	0.178822	0.00533326	0.0729509	0.000809974	11	11	11	784
ENSG00000187676.7	B3GLCT	13	31774111	31906411	132300	locus1652	3.53129	0.103118	0.000413532	0.00343123	0.0387025	0.0186763	11	11	11	111	1.34434	0.143473	0.178838	0.00343123	0.0387025	0.0186763	11	11	11	785
ENSG00000204149.10	AGAP6	10	51748077	51770276	22199	locus1344	0.0340718	-0.000373442	0.97282	0.012657	0.124759	7.58311e-06	30	32	32	2977	-1.34257	-0.0717378	0.17941	0.012657	0.124759	7.58311e-06	30	32	32	786
ENSG00000234224.2	TMEM229A	7	123670974	123673121	2147	locus1035	1.00535	0.00827626	0.314727	0.0517889	0.214386	8.64386e-10	48	48	48	1458	-1.34163	-0.0371883	0.179715	0.0517889	0.214386	8.64386e-10	48	48	48	787
ENSG00000122756.14	CNTFR	9	34551429	34590138	38709	locus1228	0.937342	0.0139853	0.348583	0.0160099	0.129664	1.02536e-05	60	64	64	1537	-1.34077	-0.077218	0.179995	0.0160099	0.129664	1.02536e-05	60	64	64	788
ENSG00000139998.14	RAB15	14	65412533	65439054	26521	locus1761	0.00155842	0.00906493	0.998757	0.00338046	0.0640038	0.00253923	29	30	30	3045	1.3402	0.117586	0.180181	0.00338046	0.0640038	0.00253923	29	30	30	789
ENSG00000064102.14	INTS13	12	27058115	27090914	32799	locus1551	0.577271	0.0177515	0.563756	0.00317186	0.111246	5.43895e-05	10	12	12	2070	-1.33841	-0.147501	0.180762	0.00317186	0.111246	5.43895e-05	10	12	12	790
ENSG00000154262.12	ABCA6	17	67074842	67138036	63194	locus2036	1.43141	0.0109429	0.152312	0.0523028	0.295632	8.68341e-13	28	29	29	1000	-1.33621	-0.0362927	0.18148	0.0523028	0.295632	8.68341e-13	28	29	29	791
ENSG00000204815.9	TTC25	17	40086869	40118521	31652	locus2013	1.39632	0.0234894	0.162619	0.00443711	0.0550084	0.00514891	25	25	25	1040	1.33249	0.119524	0.182701	0.00443711	0.0550084	0.00514891	25	25	25	792
ENSG00000124466.8	LYPD3	19	43964938	43969760	4822	locus2173	-0.0295218	-0.000454853	0.976448	0.00723824	0.0649732	0.00186098	6	6	6	2985	-1.33219	-0.0961217	0.182797	0.00723824	0.0649732	0.00186098	6	6	6	793
ENSG00000124767.6	GLO1	6	38643700	38670921	27221	locus849	0.89115	0.0205379	0.372849	0.00602692	0.0526008	0.00571718	40	42	42	1602	-1.33074	-0.101131	0.183274	0.00602692	0.0526008	0.00571718	40	42	42	794
ENSG00000139865.16	TTC6	14	38064833	38311922	247089	locus1737	-1.47681	-0.0255636	0.139728	0.0085438	0.0391571	0.0161859	27	29	29	949	1.33023	0.0994566	0.183443	0.0085438	0.0391571	0.0161859	27	29	29	795
ENSG00000170092.14	SPDYE5	7	75122946	75133628	10682	locus1003	-1.44883	-0.0240521	0.147385	0.0101994	0.0673178	0.00131443	14	15	15	979	-1.32938	-0.0775793	0.183722	0.0101994	0.0673178	0.00131443	14	15	15	796
ENSG00000130311.10	DDA1	19	17420371	17434106	13735	locus2148	0.784912	0.0402433	0.432505	0.00135619	0.04179	0.0149764	15	18	18	1752	-1.32659	-0.21759	0.184644	0.00135619	0.04179	0.0149764	15	18	18	797
ENSG00000197054.11	ZNF763	19	12075854	12091431	15577	locus2144	1.16324	0.0197972	0.244734	0.00882927	0.119197	2.1039e-05	25	26	26	1303	-1.32588	-0.077105	0.184879	0.00882927	0.119197	2.1039e-05	25	26	26	798
ENSG00000185681.12	MORN5	9	124922186	124962367	40181	locus1288	0.528241	0.0356644	0.597332	0.000560062	0.0423728	0.0142149	3	3	3	2148	-1.3247	-0.338032	0.185271	0.000560062	0.0423728	0.0142149	3	3	3	799
ENSG00000186891.13	TNFRSF18	1	1138887	1141972	3085	locus2	-2.55715	-0.0698784	0.0105533	0.00322502	0.05264	0.00562616	3	3	3	327	1.32441	0.123334	0.185368	0.00322502	0.05264	0.00562616	3	3	3	800
ENSG00000015133.18	CCDC88C	14	91737666	91884164	146498	locus1782	0.30324	0.0143085	0.761707	0.00168646	0.0527996	0.005701	7	8	8	2510	-1.32381	-0.219459	0.185565	0.00168646	0.0527996	0.005701	7	8	8	801
ENSG00000261390.5	MAFTRR	16	79755208	79804429	49221	locus1958	-0.985667	-0.00818708	0.324297	0.0430271	0.233637	7.71452e-10	20	22	22	1477	1.32352	0.0384958	0.185664	0.0430271	0.233637	7.71452e-10	20	22	22	802
ENSG00000133731.9	IMPA1	8	82569150	82598589	29439	locus1136	-2.87886	-0.0404088	0.00399121	0.0143	0.178064	9.49193e-08	38	41	41	228	1.32328	0.0651948	0.185741	0.0143	0.178064	9.49193e-08	38	41	41	803
ENSG00000110025.12	SNX15	11	64794910	64808044	13134	locus1468	-1.10064	-0.0114684	0.271055	0.0295515	0.0757508	0.000981641	55	57	57	1377	1.32229	0.0495393	0.186073	0.0291726	0.0757508	0.000981641	53	57	57	804
ENSG00000143416.20	SELENBP1	1	151336779	151345181	8402	locus103	-1.26038	-0.029906	0.207531	0.00609018	0.112638	2.23058e-05	19	19	19	1170	-1.32203	-0.121205	0.186157	0.00549045	0.112638	2.23058e-05	18	19	19	805
ENSG00000172243.17	CLEC7A	12	10269375	10282798	13423	locus1537	1.71125	0.0361934	0.0870342	0.00632056	0.0814106	0.000434468	64	67	67	755	-1.32197	-0.0998152	0.186177	0.00632056	0.0814106	0.000434468	64	67	67	806
ENSG00000122692.8	SMU1	9	33041765	33076672	34907	locus1227	-1.4386	-0.027936	0.150264	0.00759249	0.111832	3.22176e-05	17	18	18	992	1.32134	0.0893185	0.186388	0.00759249	0.111832	3.22176e-05	17	18	18	807
ENSG00000170222.11	ADPRM	17	10600910	10614875	13965	locus1988	-2.16869	-0.0282028	0.0301064	0.0217391	0.197827	2.26953e-08	63	72	72	465	1.32116	0.0636823	0.186449	0.0196802	0.197827	2.26953e-08	62	72	72	808
ENSG00000104783.11	KCNN4	19	44270684	44285125	14441	locus2173	-1.60878	-0.0133272	0.107665	0.0441796	0.246737	1.61939e-10	34	34	34	836	1.3208	0.0374654	0.186568	0.0436089	0.246737	1.61939e-10	33	34	34	809
ENSG00000132535.18	DLG4	17	7090498	7120946	30448	locus1983	-0.88349	-0.0929204	0.376971	0.000255509	0.030978	0.0350991	9	9	9	1611	1.31886	0.50943	0.187216	0.000255509	0.030978	0.0350991	9	9	9	810
ENSG00000166971.16	AKTIP	16	53524951	53537216	12265	locus1933	-3.89038	-0.108616	0.000100089	0.0041326	0.0291994	0.0425967	14	14	14	78	1.31848	0.125906	0.187342	0.0041326	0.0291994	0.0425967	14	14	14	811
ENSG00000085063.14	CD59	11	33724555	33758025	33470	locus1447	3.01406	0.0618463	0.00257775	0.0079852	0.145525	9.84922e-07	13	13	13	195	-1.31525	-0.0962321	0.188427	0.0079852	0.145525	9.84922e-07	13	13	13	812
ENSG00000145041.15	DCAF1	3	51433297	51534031	100734	locus411	2.73111	0.0641128	0.00631223	0.00579465	0.0469633	0.00851405	9	9	9	272	-1.31386	-0.0990579	0.188894	0.00579465	0.0469633	0.00851405	9	9	9	813
ENSG00000092094.10	OSGEP	14	20914560	20922971	8411	locus1723	-0.929008	-0.00681069	0.352885	0.0539187	0.501497	3.98131e-25	10	13	13	1547	1.31165	0.0340386	0.189639	0.0539187	0.501497	3.98131e-25	10	13	13	814
ENSG00000153774.8	CFDP1	16	75327607	75467401	139794	locus1950	1.32601	0.0471061	0.184836	0.00194216	0.0488245	0.00867897	13	15	15	1101	-1.30845	-0.165477	0.190721	0.00194216	0.0488245	0.00867897	13	15	15	815
ENSG00000124380.10	SNRNP27	2	70121087	70132368	11281	locus248	3.30404	0.0310835	0.000953028	0.0336526	0.233312	7.55646e-11	49	54	54	144	-1.30839	-0.0444351	0.190742	0.0336526	0.233312	7.55646e-11	49	54	54	816
ENSG00000183020.13	AP2A2	11	925808	1012245	86437	locus1419	-2.03363	-0.0853001	0.0419889	0.00142581	0.0508705	0.00694489	25	27	27	533	1.30795	0.198836	0.190892	0.00142581	0.0508705	0.00694489	25	27	27	817
ENSG00000214402.6	LCNL1	9	139877444	139880210	2766	locus1301	0.0264605	6.8622e-05	0.97889	0.0444472	0.227528	9.29053e-11	15	16	16	2998	1.30651	0.0348054	0.191381	0.0444472	0.227528	9.29053e-11	15	16	16	818
ENSG00000196381.10	ZNF781	19	38158652	38183216	24564	locus2168	-1.4699	-0.0212642	0.141588	0.0125842	0.0757968	0.000360625	18	18	18	957	1.30552	0.0633161	0.191717	0.0125842	0.0757968	0.000360625	18	18	18	819
ENSG00000118579.12	MED28	4	17616263	17635726	19463	locus535	0.955413	0.0277657	0.339369	0.00494961	0.079857	0.000588577	26	31	31	1511	1.30545	0.107815	0.191738	0.00494961	0.079857	0.000588577	26	31	31	820
ENSG00000040275.16	SPDL1	5	169010776	169031781	21005	locus795	0.619899	0.014658	0.535324	0.00550136	0.103499	7.44342e-05	19	20	20	1989	-1.30526	-0.111529	0.191805	0.00550136	0.103499	7.44342e-05	19	20	20	821
ENSG00000188878.19	FBF1	17	73905654	73934313	28659	locus2043	0.711776	0.00579013	0.476603	0.0464229	0.236665	1.03041e-10	44	46	46	1853	-1.30439	-0.0384084	0.192101	0.0464229	0.236665	1.03041e-10	44	46	46	822
ENSG00000113396.12	SLC27A6	5	128300819	128369335	68516	locus763	0.725158	0.0108806	0.468355	0.0128723	0.178756	9.80532e-08	20	22	22	1840	-1.30335	-0.0701209	0.192455	0.0128723	0.178756	9.80532e-08	20	22	22	823
ENSG00000163382.11	NAXE	1	156561567	156564091	2524	locus108	-0.620191	-0.00426508	0.535132	0.0626887	0.292861	1.36834e-12	60	60	60	1988	-1.30237	-0.0311242	0.192791	0.0626887	0.292861	1.36834e-12	60	60	60	824
ENSG00000143740.14	SNAP47	1	227915868	227968932	53064	locus166	1.87159	0.0465569	0.0612631	0.00500309	0.0417589	0.0121514	65	65	65	642	-1.3001	-0.11452	0.193565	0.00500309	0.0417589	0.0121514	65	65	65	825
ENSG00000161243.8	FBXO27	19	39514662	39523189	8527	locus2169	0.950328	0.0166238	0.341946	0.0114756	0.139615	3.53803e-06	23	23	23	1520	-1.2984	-0.0750202	0.19415	0.0109603	0.139615	3.53803e-06	22	23	23	826
ENSG00000137193.13	PIM1	6	37137927	37143204	5277	locus849	1.68665	0.0141662	0.0916702	0.0409381	0.11235	3.57088e-05	78	83	83	772	-1.29713	-0.0399139	0.194588	0.0409381	0.11235	3.57088e-05	78	83	83	827
ENSG00000153140.8	CETN3	5	89688073	89705573	17500	locus734	-1.13152	-0.0377802	0.257836	0.00221487	0.0490234	0.00846796	11	13	13	1346	1.29645	0.150383	0.19482	0.00221487	0.0490234	0.00846796	11	13	13	828
ENSG00000245937.7	LINC01184	5	127276131	127418867	142736	locus763	1.26603	0.0115993	0.205502	0.0278046	0.205266	6.85924e-09	42	43	43	1164	-1.29628	-0.048068	0.194879	0.0278046	0.205266	6.85924e-09	42	43	43	829
ENSG00000184465.15	WDR27	6	169857302	170102159	244857	locus941	2.26903	0.0360537	0.0232665	0.0108088	0.102721	7.21791e-05	36	36	36	430	1.29546	0.0717915	0.195162	0.0108088	0.102721	7.21791e-05	36	36	36	830
ENSG00000165091.15	TMC1	9	75136523	75453213	316690	locus1238	3.17973	0.0511312	0.00147413	0.0107997	0.0772144	0.000528801	8	8	8	165	-1.29486	-0.0734867	0.195369	0.0107997	0.0772144	0.000528801	8	8	8	831
ENSG00000136932.13	TRMO	9	100659137	100684782	25645	locus1262	-0.403493	-0.00622988	0.686585	0.0121914	0.163093	2.66211e-07	28	30	30	2348	-1.29449	-0.0763526	0.195497	0.0121914	0.163093	2.66211e-07	28	30	30	832
ENSG00000265817.2	FSBP	8	95439943	95449172	9229	locus1144	0.640235	0.0117922	0.52202	0.00746601	0.0667744	0.00175207	13	14	14	1959	-1.29321	-0.0926072	0.195939	0.00746601	0.0667744	0.00175207	13	14	14	833
ENSG00000185477.4	GPRIN3	4	90157533	90228951	71418	locus592	1.12701	0.0346745	0.259738	0.00326691	0.028409	0.0433007	5	5	5	1349	-1.29309	-0.144405	0.195979	0.00326691	0.028409	0.0433007	5	5	5	834
ENSG00000099840.13	IZUMO4	19	2096913	2099589	2676	locus2133	2.68251	0.0478921	0.00730712	0.00872239	0.0509356	0.00705366	29	30	30	283	1.29286	0.0877199	0.196059	0.00872239	0.0509356	0.00705366	29	30	30	835
ENSG00000169752.16	NRG4	15	76233276	76304765	71489	locus1857	-0.35671	-0.00378369	0.721309	0.0280906	0.259714	9.8667e-12	24	25	25	2421	1.29159	0.0455755	0.1965	0.0280906	0.259714	9.8667e-12	24	25	25	836
ENSG00000187824.8	TMEM220	17	10614452	10633646	19194	locus1988	1.60641	0.0212175	0.108185	0.0212028	0.195315	1.99513e-08	37	48	48	840	-1.29157	-0.0609864	0.196506	0.0199497	0.195315	1.99513e-08	36	48	48	837
ENSG00000223685.5	LINC00571	13	38624953	38717369	92416	locus1657	0.0271567	0.00136961	0.978335	0.0108107	0.0297457	0.0355251	26	28	28	2996	-1.29011	-0.0799777	0.197012	0.0108107	0.0297457	0.0355251	26	28	28	838
ENSG00000137269.14	LRRC1	6	53659802	53788923	129121	locus861	-1.83461	-0.0292672	0.0665635	0.011345	0.096656	0.000110527	82	84	84	673	1.28951	0.0800448	0.19722	0.011345	0.096656	0.000110527	82	84	84	839
ENSG00000088035.15	ALG6	1	63833297	63904223	70926	locus56	1.42601	0.0263234	0.153865	0.00806166	0.0633297	0.00174107	18	21	21	1004	-1.288	-0.0856223	0.197748	0.00806166	0.0633297	0.00174107	18	21	21	840
ENSG00000182150.15	ERCC6L2	9	98637972	98803374	165402	locus1261	0.594963	0.00584248	0.551868	0.028618	0.067339	0.00161998	92	93	93	2038	1.28769	0.0468661	0.197855	0.0286178	0.067339	0.00161998	91	93	93	841
ENSG00000181016.9	LSMEM1	7	112121045	112131117	10072	locus1030	-2.4295	-0.0354266	0.0151195	0.0122603	0.186391	4.16296e-08	5	6	6	366	-1.28662	-0.0657293	0.198227	0.0122603	0.186391	4.16296e-08	5	6	6	842
ENSG00000140876.11	NUDT7	16	77756388	77776157	19769	locus1955	0.742727	0.0062878	0.457647	0.0367172	0.091776	0.00021186	25	26	26	1806	-1.28641	-0.0382745	0.198299	0.0351436	0.091776	0.00021186	24	26	26	843
ENSG00000113812.13	ACTR8	3	53901093	53916179	15086	locus412	0.373419	0.0021504	0.708837	0.101963	0.130887	4.35239e-06	109	118	118	2392	-1.28621	-0.0245991	0.19837	0.0994801	0.130887	4.35239e-06	108	118	118	844
ENSG00000168014.16	C2CD3	11	73723762	73882047	158285	locus1473	-2.33929	-0.108695	0.0193205	0.00140661	0.0326597	0.0278157	7	7	7	402	1.28425	0.21056	0.199056	0.00140661	0.0326597	0.0278157	7	7	7	845
ENSG00000242110.7	AMACR	5	33986269	34008155	21886	locus699	-1.09651	-0.00830946	0.272854	0.0477607	0.429979	1.96456e-20	30	35	35	1379	1.28155	0.034255	0.200001	0.0472535	0.429979	1.96456e-20	29	35	35	846
ENSG00000175782.9	SLC35E3	12	69139955	69175248	35293	locus1585	-0.363491	-0.00269418	0.716238	0.0581012	0.0585963	0.00392651	80	81	81	2404	1.28033	0.0340046	0.200429	0.0581012	0.0585963	0.00392651	80	81	81	847
ENSG00000152926.14	ZNF117	7	64432153	64451414	19261	locus993	-0.0554547	-0.00163383	0.955776	0.0282084	0.113327	3.26834e-05	44	47	47	2941	-1.27973	-0.0486099	0.20064	0.0282084	0.113327	3.26834e-05	44	47	47	848
ENSG00000181830.8	SLC35C1	11	45825622	45834567	8945	locus1456	0.00204748	0.00261128	0.998366	0.00633418	0.0380796	0.0157574	33	34	34	3041	1.27955	0.0966084	0.200704	0.00633418	0.0380796	0.0157574	33	34	34	849
ENSG00000213462.4	ERV3-1	7	64450733	64467065	16332	locus993	-0.182112	-0.000735208	0.855495	0.161659	0.521016	3.20427e-27	37	44	44	2739	-1.27937	-0.0197014	0.200766	0.161659	0.521016	3.20427e-27	37	44	44	850
ENSG00000264575.1	LINC00526	18	5236722	5238028	1306	locus2063	-0.85328	-0.0189474	0.393504	0.00747776	0.129875	8.04591e-06	1	1	1	1653	1.27853	0.0910593	0.201062	0.00747776	0.129875	8.04591e-06	1	1	1	851
ENSG00000121053.5	EPX	17	56270086	56282535	12449	locus2028	-3.39964	-0.0700647	0.000674744	0.00650266	0.0402359	0.0136954	11	11	11	124	-1.27741	-0.0941763	0.201459	0.00650266	0.0402359	0.0136954	11	11	11	852
ENSG00000162852.13	CNST	1	246729757	246831897	102140	locus185	-1.26434	-0.0965434	0.206109	0.00047084	0.0507379	0.00569668	11	14	14	1166	1.2771	0.33088	0.201568	0.00047084	0.0507379	0.00569668	11	14	14	853
ENSG00000162585.16	FAAP20	1	2115898	2139172	23274	locus2	0.375468	0.0119391	0.707313	0.00305332	0.0324694	0.0314535	10	13	13	2390	1.27708	0.12178	0.201576	0.00305332	0.0324694	0.0314535	10	13	13	854
ENSG00000234719.8	NPIPB2	16	12021121	12058295	37174	locus1910	-1.93987	-0.00573275	0.0523952	0.362156	0.665533	1.29255e-40	105	116	116	596	-1.27704	-0.0137413	0.201589	0.358278	0.665533	1.29255e-40	103	116	116	855
ENSG00000144741.17	SLC25A26	3	66271167	66429351	158184	locus423	0.548194	0.00300474	0.583559	0.122669	0.454583	9.15728e-23	92	97	97	2111	-1.27697	-0.0219809	0.201612	0.122669	0.454583	9.15728e-23	92	97	97	856
ENSG00000188039.13	NWD1	19	16830657	16928763	98106	locus2148	1.10957	0.0198317	0.267183	0.0110115	0.24243	2.05078e-10	13	15	15	1365	-1.27681	-0.0748603	0.201669	0.0110115	0.24243	2.05078e-10	13	15	15	857
ENSG00000196072.11	BLOC1S2	10	102033034	102046469	13435	locus1389	3.67952	0.0653226	0.000233677	0.0129003	0.196397	8.1617e-10	21	21	21	98	-1.27582	-0.080918	0.202021	0.0129003	0.196397	8.1617e-10	21	21	21	858
ENSG00000161204.11	ABCF3	3	183903862	183911795	7933	locus505	0.460014	0.00739198	0.645506	0.0116515	0.154124	5.80008e-08	14	16	16	2265	-1.27576	-0.0728876	0.202039	0.0116515	0.154124	5.80008e-08	14	16	16	859
ENSG00000156414.18	TDRD9	14	104394792	104519004	124212	locus1792	-1.80429	-0.0901116	0.0711858	0.00142793	0.0589848	0.00334676	12	12	12	686	1.27414	0.210867	0.202613	0.00138253	0.0589848	0.00334676	11	12	12	860
ENSG00000127328.21	RAB3IP	12	70132639	70216979	84340	locus1586	-0.472553	-0.010611	0.636532	0.00536996	0.0831838	0.000404375	13	13	13	2243	1.2727	0.105181	0.203125	0.00536996	0.0831838	0.000404375	13	13	13	861
ENSG00000173253.15	DMRT2	9	1050353	1057554	7201	locus1189	0.888112	0.0260867	0.37448	0.00567325	0.0629114	0.00234699	29	35	35	1607	-1.27264	-0.102697	0.203144	0.00548974	0.0629114	0.00234699	28	35	35	862
ENSG00000115041.12	KCNIP3	2	95963094	96051825	88731	locus263	-0.401328	-0.00558288	0.688179	0.0159004	0.174419	1.85857e-07	30	32	32	2353	-1.27217	-0.0656689	0.203311	0.0159004	0.174419	1.85857e-07	30	32	32	863
ENSG00000198892.6	SHISA4	1	201857796	201861715	3919	locus148	-1.46882	-0.0211203	0.141882	0.0153323	0.129505	9.29465e-06	27	27	27	960	1.27168	0.0591186	0.203486	0.0151807	0.129505	9.29465e-06	26	27	27	864
ENSG00000198077.10	CYP2A7	19	41381343	41388657	7314	locus2170	-1.86556	-0.0155365	0.0621036	0.0422569	0.197845	1.73388e-08	17	18	18	650	1.27151	0.0380618	0.203546	0.0422569	0.197845	1.73388e-08	17	18	18	865
ENSG00000090316.15	MAEA	4	1283678	1333925	50247	locus521	-1.22868	-0.062902	0.219193	0.000991204	0.0264866	0.0497293	16	18	18	1215	1.27045	0.228365	0.203923	0.000991204	0.0264866	0.0497293	16	18	18	866
ENSG00000175792.11	RUVBL1	3	127783627	127872757	89130	locus467	1.56913	0.0271712	0.116617	0.00985854	0.138511	3.19562e-06	53	53	53	869	1.26984	0.082375	0.204143	0.00985854	0.138511	3.19562e-06	53	53	53	867
ENSG00000149177.12	PTPRJ	11	48002110	48192391	190281	locus1458	2.82529	0.0577173	0.00472376	0.00692535	0.053129	0.0059792	28	30	30	246	-1.26926	-0.0955458	0.204348	0.00684828	0.053129	0.0059792	27	30	30	868
ENSG00000142867.12	BCL10	1	85731459	85742315	10856	locus72	-0.235086	-0.00641784	0.814142	0.00395177	0.0557687	0.0042975	2	3	3	2636	1.26849	0.112322	0.204623	0.00395177	0.0557687	0.0042975	2	3	3	869
ENSG00000111981.4	ULBP1	6	150285078	150294851	9773	locus922	0.170594	0.00395978	0.864543	0.00619957	0.0750545	0.000297654	15	17	17	2764	1.2682	0.102099	0.204725	0.00619957	0.0750545	0.000297654	15	17	17	870
ENSG00000124608.4	AARS2	6	44266467	44281084	14617	locus854	0.692424	0.0101418	0.488671	0.01578	0.0654708	0.00159872	33	34	34	1878	1.26763	0.0561243	0.204929	0.01578	0.0654708	0.00159872	33	34	34	871
ENSG00000111816.7	FRK	6	116252311	116382054	129743	locus903	-1.01771	-0.022174	0.308814	0.00693937	0.0569604	0.00404193	20	23	23	1447	-1.26673	-0.105643	0.205252	0.00691228	0.0569604	0.00404193	19	23	23	872
ENSG00000110871.14	COQ5	12	120941081	120966961	25880	locus1625	2.07985	0.0490811	0.0375391	0.00513826	0.0684582	0.0016244	30	30	30	509	-1.26662	-0.107085	0.205293	0.00513826	0.0684582	0.0016244	30	30	30	873
ENSG00000167460.14	TPM4	19	16178347	16213812	35465	locus2147	-1.53623	-0.0140443	0.124483	0.0389051	0.0293592	0.0390623	90	96	96	905	1.26599	0.0416235	0.205515	0.0388881	0.0293592	0.0390623	89	96	96	874
ENSG00000188643.10	S100A16	1	153579362	153585613	6251	locus106	2.73335	0.0550134	0.00626931	0.00810238	0.0699349	0.00126474	22	22	22	270	-1.26394	-0.0901977	0.20625	0.00769381	0.0699349	0.00126474	21	22	22	875
ENSG00000116288.12	PARK7	1	8021770	8045565	23795	locus11	-0.492734	-0.0110448	0.622201	0.00744162	0.0940291	0.000158402	68	73	73	2206	-1.26388	-0.0876047	0.206273	0.00742623	0.0940291	0.000158402	67	73	73	876
ENSG00000174950.10	CD164L2	1	27705665	27709823	4158	locus27	0.943826	0.011554	0.345259	0.0188753	0.0967029	7.26383e-05	33	34	34	1527	-1.2631	-0.050962	0.206553	0.0188753	0.0967029	7.26383e-05	33	34	34	877
ENSG00000136783.9	NIPSNAP3A	9	107509963	107522401	12438	locus1270	0.331006	0.00291423	0.74064	0.0260246	0.132306	6.64905e-06	67	71	71	2463	1.26248	0.0485813	0.206776	0.0260246	0.132306	6.64905e-06	67	71	71	878
ENSG00000176014.12	TUBB6	18	12308057	12329824	21767	locus2071	3.05278	0.0329945	0.0022673	0.0209673	0.0392705	0.0175404	48	51	51	185	-1.25957	-0.04964	0.207825	0.0206486	0.0392705	0.0175404	47	51	51	879
ENSG00000150471.16	ADGRL3	4	62066947	62944053	877106	locus568	1.02324	0.0155727	0.306197	0.0129741	0.029873	0.033569	65	66	66	1439	-1.25896	-0.0788993	0.208045	0.0129741	0.029873	0.033569	65	66	66	880
ENSG00000038002.8	AGA	4	178351927	178363657	11730	locus656	0.209539	0.0022589	0.834028	0.0230761	0.26327	2.39574e-12	34	35	35	2690	-1.25892	-0.0497426	0.20806	0.0230761	0.26327	2.39574e-12	34	35	35	881
ENSG00000175893.11	ZDHHC21	9	14611068	14693430	82362	locus1208	-2.52428	-0.114227	0.0115935	0.00141376	0.0359014	0.0235499	6	7	7	335	-1.25858	-0.201134	0.208183	0.00141376	0.0359014	0.0235499	6	7	7	882
ENSG00000224429.7	LINC00539	13	21877650	21918998	41348	locus1641	-1.73873	-0.0359166	0.0820819	0.00802949	0.0561794	0.00318707	11	11	11	739	1.25761	0.0915052	0.208533	0.00802949	0.0561794	0.00318707	11	11	11	883
ENSG00000125630.15	POLR1B	2	113299612	113337395	37783	locus274	0.220268	0.00147493	0.825662	0.0625348	0.28817	7.83453e-13	19	20	20	2670	-1.25718	-0.0312655	0.208687	0.0615403	0.28817	7.83453e-13	18	20	20	884
ENSG00000151773.12	CCDC122	13	44410488	44453876	43388	locus1661	2.77503	0.0571853	0.00551974	0.00643172	0.118631	1.52801e-05	18	21	21	258	-1.25658	-0.0971678	0.208905	0.00643172	0.118631	1.52801e-05	18	21	21	885
ENSG00000183207.13	RUVBL2	19	49496704	49519252	22548	locus2180	0.0044573	0.00209033	0.996444	0.0104744	0.147246	2.15495e-06	47	48	48	3038	1.25605	0.0743165	0.2091	0.0104744	0.147246	2.15495e-06	47	48	48	886
ENSG00000087191.12	PSMC5	17	61904790	61909379	4589	locus2031	0.695378	0.0304523	0.486819	0.00192553	0.106953	3.0669e-05	17	18	18	1871	1.25595	0.173014	0.209136	0.00192553	0.106953	3.0669e-05	17	18	18	887
ENSG00000149634.4	SPATA25	20	44515129	44516261	1132	locus2242	1.5031	0.0442748	0.132814	0.00334106	0.0907647	0.000286877	4	5	5	928	-1.25465	-0.132173	0.209607	0.00334106	0.0907647	0.000286877	4	5	5	888
ENSG00000171227.6	TMEM37	2	120189429	120196080	6651	locus278	0.599822	0.0196125	0.548625	0.00265652	0.0579834	0.00313506	9	9	9	2025	1.25349	0.168522	0.210027	0.00182116	0.0579834	0.00313506	8	9	9	889
ENSG00000169515.5	CCDC8	19	46913585	46916821	3236	locus2176	-1.88582	-0.0450021	0.0593191	0.00501094	0.139183	3.94059e-06	16	16	16	635	1.25277	0.107564	0.21029	0.00501094	0.139183	3.94059e-06	16	16	16	890
ENSG00000099958.14	DERL3	22	24176689	24181193	4504	locus2316	1.2842	0.0263633	0.19907	0.0066057	0.108166	4.53507e-05	23	24	24	1147	-1.25083	-0.0869242	0.210996	0.0066057	0.108166	4.53507e-05	23	24	24	891
ENSG00000055483.19	USP36	17	76783462	76836896	53434	locus2048	-1.59553	-0.0294574	0.110595	0.00946563	0.161652	3.91685e-07	6	6	6	845	-1.2496	-0.0762023	0.211444	0.00946563	0.161652	3.91685e-07	6	6	6	892
ENSG00000170776.21	AKAP13	15	85923833	86292586	368753	locus1866	0.853647	0.0111724	0.393301	0.0168261	0.110446	4.12244e-05	38	40	40	1652	1.24911	0.0630881	0.211624	0.0168261	0.110446	4.12244e-05	38	40	40	893
ENSG00000173011.11	TADA2B	4	7045098	7059677	14579	locus526	-1.68728	-0.144699	0.091549	0.000370555	0.0309949	0.032913	4	4	4	771	1.24888	0.37298	0.211708	0.000370555	0.0309949	0.032913	4	4	4	894
ENSG00000136938.8	ANP32B	9	100745622	100778224	32602	locus1262	-0.737047	-0.0186111	0.461093	0.00474044	0.0394339	0.0149165	33	34	34	1815	1.2488	0.131519	0.211736	0.00474044	0.0394339	0.0149165	33	34	34	895
ENSG00000167977.8	KCTD5	16	2732523	2759031	26508	locus1895	1.14377	0.0415218	0.252721	0.00300129	0.0277224	0.0499522	10	11	11	1334	-1.24799	-0.136212	0.212036	0.00300129	0.0277224	0.0499522	10	11	11	896
ENSG00000139719.9	VPS33A	12	122714110	122751041	36931	locus1626	3.40039	0.0550751	0.000672895	0.0101434	0.106813	2.64452e-05	22	22	22	123	-1.24762	-0.0699766	0.212171	0.0101434	0.106813	2.64452e-05	22	22	22	897
ENSG00000105467.8	SYNGR4	19	48867623	48879634	12011	locus2179	0.788179	0.00657944	0.430592	0.0310799	0.0525437	0.00596965	42	47	47	1744	-1.24727	-0.0465582	0.212299	0.02609	0.0525437	0.00596965	37	47	47	898
ENSG00000135678.11	CPM	12	69244954	69357020	112066	locus1585	-1.27865	-0.0153764	0.201022	0.0230064	0.144288	2.73345e-06	74	76	76	1150	1.24639	0.0529388	0.212623	0.0230064	0.144288	2.73345e-06	74	76	76	899
ENSG00000129673.9	AANAT	17	74449432	74466199	16767	locus2044	1.50752	0.0253574	0.131677	0.00996011	0.115495	2.72937e-05	16	17	17	925	-1.24528	-0.0769763	0.213029	0.00996011	0.115495	2.72937e-05	16	17	17	900
ENSG00000223768.1	LINC00205	21	46707966	46717269	9303	locus2304	1.55223	0.0101306	0.120607	0.0729225	0.460286	2.02093e-22	29	30	30	890	-1.24525	-0.0289125	0.213041	0.0729225	0.460286	2.02093e-22	29	30	30	901
ENSG00000092020.10	PPP2R3C	14	35554673	35591749	37076	locus1735	-0.534159	-0.00967975	0.593232	0.0119487	0.124214	1.68385e-05	13	13	13	2134	-1.24445	-0.0735803	0.213334	0.0119487	0.124214	1.68385e-05	13	13	13	902
ENSG00000183281.14	PLGLB1	2	88047611	88059235	11624	locus260	1.73926	0.0204225	0.0819882	0.0187876	0.087053	0.000275583	62	73	73	738	1.24287	0.0573607	0.213917	0.0180585	0.087053	0.000275583	61	73	73	903
ENSG00000105792.19	CFAP69	7	89874487	89940377	65890	locus1014	0.258303	0.00576594	0.796173	0.00835584	0.112466	3.26694e-05	63	65	65	2594	-1.24133	-0.0868837	0.214484	0.00835584	0.112466	3.26694e-05	63	65	65	904
ENSG00000145217.13	SLC26A1	4	972860	987192	14332	locus521	-1.31441	-0.0258222	0.188707	0.007902	0.141654	2.66155e-06	4	4	4	1113	1.241	0.0844824	0.214605	0.007902	0.141654	2.66155e-06	4	4	4	905
ENSG00000144021.2	CIAO1	2	96931962	96939900	7938	locus263	-1.58229	-0.0429608	0.113583	0.0042412	0.104056	5.32096e-05	5	6	6	859	-1.24094	-0.117522	0.21463	0.0042412	0.104056	5.32096e-05	5	6	6	906
ENSG00000213471.9	TTLL13P	15	90792763	90802320	9557	locus1874	0.641282	0.0106545	0.52134	0.0111074	0.0352164	0.0236329	11	11	11	1957	-1.24091	-0.0738121	0.214639	0.0111074	0.0352164	0.0236329	11	11	11	907
ENSG00000160200.17	CBS	21	44473300	44496971	23671	locus2301	0.296356	0.00168816	0.766958	0.0808488	0.297893	4.13547e-13	27	29	29	2525	1.24029	0.0251731	0.214867	0.0808488	0.297893	4.13547e-13	27	29	29	908
ENSG00000189157.13	FAM47E	4	77135192	77204936	69744	locus582	-1.2394	-0.00761679	0.215197	0.0894475	0.365419	3.97013e-16	81	85	85	1198	-1.24028	-0.0232357	0.214872	0.0894475	0.365419	3.97013e-16	81	85	85	909
ENSG00000075043.18	KCNQ2	20	62031560	62104008	72448	locus2264	-0.0799105	-0.00281464	0.936308	0.00422537	0.0329866	0.0290064	55	58	58	2902	1.2401	0.112367	0.214939	0.00422537	0.0329866	0.0290064	55	58	58	910
ENSG00000204267.13	TAP2	6	4246805	4263744	16939	locus810	-0.816245	-0.0065471	0.41436	0.0425818	0.201116	9.91573e-09	60	67	67	1718	-1.23965	-0.0488348	0.215104	0.02041	0.201116	9.91573e-09	25	67	67	911
ENSG00000232677.6	LINC00665	19	36803962	36822620	18658	locus2167	2.63449	0.0203557	0.00842646	0.0448965	0.307444	1.005e-13	50	52	52	301	-1.23888	-0.0336181	0.215392	0.0448965	0.307444	1.005e-13	50	52	52	912
ENSG00000169896.16	ITGAM	16	31271295	31344198	72903	locus1928	0.875981	0.0371803	0.38104	0.00203871	0.0397667	0.0179205	9	9	9	1618	-1.23885	-0.159956	0.2154	0.00203871	0.0397667	0.0179205	9	9	9	913
ENSG00000185278.15	ZBTB37	1	173837219	173872685	35466	locus123	2.53861	0.159998	0.0111293	0.000655104	0.0458356	0.0105353	38	39	39	332	-1.23843	-0.291404	0.215556	0.000655104	0.0458356	0.0105353	38	39	39	914
ENSG00000205611.4	LINC01597	20	29513583	29521213	7630	locus2229	-0.140522	-0.00117651	0.888248	0.0286203	0.121337	1.59701e-05	9	19	19	2810	1.23815	0.0441561	0.215662	0.0286203	0.121337	1.59701e-05	9	19	19	915
ENSG00000104872.10	PIH1D1	19	49949554	49955071	5517	locus2181	1.54548	0.0468697	0.122229	0.00205336	0.0309964	0.0362016	10	12	12	898	-1.23748	-0.138226	0.215909	0.00205336	0.0309964	0.0362016	10	12	12	916
ENSG00000116903.7	EXOC8	1	231468498	231473598	5100	locus170	1.23494	0.016475	0.216853	0.0212225	0.0394767	0.0189259	77	80	80	1206	-1.23604	-0.0555762	0.216444	0.0212225	0.0394767	0.0189259	77	80	80	917
ENSG00000226237.1	GAS1RR	9	89563612	89616948	53336	locus1252	-0.315394	-0.0016331	0.752463	0.0936189	0.154345	8.37471e-07	93	97	97	2487	1.23469	0.0240903	0.216947	0.0934993	0.154345	8.37471e-07	92	97	97	918
ENSG00000112308.12	C6orf62	6	24705089	24719382	14293	locus827	-1.60221	-0.0274045	0.109109	0.0106394	0.183011	8.73085e-08	16	16	16	843	1.23438	0.0752977	0.217062	0.0106394	0.183011	8.73085e-08	16	16	16	919
ENSG00000196715.5	VKORC1L1	7	65338060	65424545	86485	locus994	-0.302787	-0.00664882	0.762052	0.0135438	0.0453949	0.0104427	36	38	38	2511	1.2334	0.0739171	0.217425	0.0135438	0.0453949	0.0104427	36	38	38	920
ENSG00000173226.16	IQCB1	3	121488607	121553926	65319	locus461	-1.64878	-0.0113569	0.0991937	0.0696692	0.250856	6.04067e-11	70	81	81	801	1.23233	0.0297089	0.217825	0.0696692	0.250856	6.04067e-11	70	81	81	921
ENSG00000064309.14	CDON	11	125826715	125933187	106472	locus1517	1.16012	0.0239032	0.246001	0.00685099	0.130031	5.27641e-06	7	8	8	1309	-1.23232	-0.089123	0.217829	0.00685099	0.130031	5.27641e-06	7	8	8	922
ENSG00000188763.4	FZD9	7	72848107	72850450	2343	locus1002	2.66079	0.0765125	0.0077958	0.00277151	0.029417	0.0403429	5	5	5	290	-1.2306	-0.128123	0.218471	0.00277151	0.029417	0.0403429	5	5	5	923
ENSG00000198046.11	ZNF667	19	56950692	56988770	38078	locus2194	0.269276	0.00406129	0.787717	0.0217561	0.255472	5.99051e-11	26	28	28	2578	1.23017	0.0491102	0.218632	0.0217561	0.255472	5.99051e-11	26	28	28	924
ENSG00000162601.9	MYSM1	1	59120415	59165734	45319	locus51	1.54199	0.069326	0.123076	0.0017284	0.0585861	0.00312661	21	21	21	901	1.22923	0.201976	0.218985	0.00159405	0.0585861	0.00312661	20	21	21	925
ENSG00000104886.11	PLEKHJ1	19	2229950	2236328	6378	locus2133	-0.655289	-0.0148678	0.512282	0.00796203	0.0810515	0.0004223	32	43	43	1934	1.22913	0.0762852	0.219025	0.00796203	0.0810515	0.0004223	32	43	43	926
ENSG00000184381.18	PLA2G6	22	38507501	38577837	70336	locus2335	1.90196	0.148918	0.0571765	0.000455402	0.0412766	0.0154836	8	10	10	625	-1.22883	-0.356648	0.219136	0.000455402	0.0412766	0.0154836	8	10	10	927
ENSG00000143322.19	ABL2	1	179068464	179198812	130348	locus127	-1.16074	-0.0173105	0.24575	0.0134066	0.178649	1.02345e-07	18	19	19	1307	1.22845	0.0656223	0.219279	0.0134066	0.178649	1.02345e-07	18	19	19	928
ENSG00000158296.13	SLC13A3	20	45186466	45313124	126658	locus2243	-0.985753	-0.0186773	0.324254	0.00782988	0.0984009	0.000116635	38	39	39	1476	1.22805	0.0788542	0.219429	0.00782424	0.0984009	0.000116635	37	39	39	929
ENSG00000163162.8	RNF149	2	101892062	101925163	33101	locus266	0.558191	0.00461796	0.576714	0.0369438	0.192116	2.57801e-08	56	57	57	2092	1.22805	0.0396891	0.219429	0.0369438	0.192116	2.57801e-08	56	57	57	930
ENSG00000198791.11	CNOT7	8	17082474	17104366	21892	locus1090	1.775	0.0258248	0.0758985	0.0147163	0.0715047	0.00140685	61	63	63	712	-1.22793	-0.062033	0.219473	0.0147036	0.0715047	0.00140685	60	63	63	931
ENSG00000162623.15	TYW3	1	75198835	75232360	33525	locus63	2.81476	0.0328412	0.0048814	0.0214848	0.234723	2.29913e-10	18	22	22	249	1.22741	0.0494867	0.219667	0.0214848	0.234723	2.29913e-10	18	22	22	932
ENSG00000105053.10	VRK3	19	50479723	50528805	49082	locus2181	0.953708	0.0144397	0.340232	0.0126852	0.0261815	0.0453363	24	27	27	1516	-1.22619	-0.0687078	0.220128	0.0126852	0.0261815	0.0453363	24	27	27	933
ENSG00000060749.14	QSER1	11	32914356	33001814	87458	locus1446	0.154686	0.00537322	0.877069	0.00264611	0.0847702	0.000477271	6	6	6	2788	-1.22546	-0.127368	0.220404	0.00264611	0.0847702	0.000477271	6	6	6	934
ENSG00000276085.1	CCL3L3	17	34623841	34625731	1890	locus2009	-0.343107	-0.00234743	0.731518	0.0662632	0.198385	1.34618e-08	35	41	41	2441	-1.22509	-0.0275609	0.220542	0.0632887	0.198385	1.34618e-08	33	41	41	935
ENSG00000085365.17	SCAMP1	5	77656440	77776562	120122	locus726	0.0626498	0.00523113	0.950045	0.000712466	0.0314388	0.035961	3	4	4	2924	-1.22333	-0.335092	0.221204	0.000712466	0.0314388	0.035961	3	4	4	936
ENSG00000176208.8	ATAD5	17	29158983	29222883	63900	locus2003	3.25551	0.0752395	0.0011319	0.00626695	0.0685605	0.00151173	39	39	39	153	1.22209	0.0977917	0.221675	0.00626695	0.0685605	0.00151173	39	39	39	937
ENSG00000213221.4	DNLZ	9	139253934	139258196	4262	locus1301	-1.10441	-0.00630296	0.269416	0.109968	0.382118	4.09149e-18	41	43	43	1374	1.22148	0.0226317	0.221904	0.109968	0.382118	4.09149e-18	41	43	43	938
ENSG00000145777.14	TSLP	5	110405777	110413722	7945	locus747	-0.1796	-0.00259762	0.857466	0.019711	0.144653	3.03061e-06	10	12	12	2743	-1.21905	-0.0516111	0.222824	0.019711	0.144653	3.03061e-06	10	12	12	939
ENSG00000141076.17	UTP4	16	69166498	69202937	36439	locus1946	3.26044	0.028663	0.0011124	0.0418979	0.25653	7.6344e-12	31	33	33	151	-1.21863	-0.0416847	0.222983	0.0420444	0.25653	7.6344e-12	30	33	33	940
ENSG00000121057.12	AKAP1	17	55162606	55198705	36099	locus2027	-0.167713	-0.00538911	0.866809	0.00284247	0.0990284	0.000129646	6	8	8	2767	1.21859	0.142487	0.223	0.00284247	0.0990284	0.000129646	6	8	8	941
ENSG00000122218.14	COPA	1	160258383	160313040	54657	locus110	2.38573	0.0531916	0.0170452	0.00648699	0.156529	3.63754e-07	7	8	8	379	-1.21764	-0.0960944	0.22336	0.00648699	0.156529	3.63754e-07	7	8	8	942
ENSG00000188596.10	CFAP54	12	96883354	97269333	385979	locus1605	-0.763999	-0.0119321	0.444868	0.0114791	0.0308785	0.0361364	50	52	52	1779	-1.21621	-0.073609	0.223906	0.0114791	0.0308785	0.0361364	50	52	52	943
ENSG00000091640.7	SPAG7	17	4862520	4871112	8592	locus1980	1.41702	0.0337782	0.156476	0.00715007	0.237817	1.53616e-10	19	19	19	1020	-1.21416	-0.0966198	0.224686	0.00715007	0.237817	1.53616e-10	19	19	19	944
ENSG00000137185.11	ZSCAN9	6	28193052	28201264	8212	locus830	4.21091	0.104292	2.54343e-05	0.00419094	0.0787212	0.000488663	36	36	36	60	-1.21379	-0.130685	0.224827	0.00416997	0.0787212	0.000488663	34	36	36	945
ENSG00000134160.13	TRPM1	15	31361593	31393928	32335	locus1810	1.42197	0.00966736	0.155034	0.0622233	0.467761	1.19581e-22	5	7	7	1013	-1.21314	-0.0292886	0.225078	0.0622233	0.467761	1.19581e-22	5	7	7	946
ENSG00000188176.11	SMTNL2	17	4487301	4511614	24313	locus1979	0.874843	0.00996941	0.381659	0.0249814	0.0341206	0.0269492	38	41	41	1621	-1.21173	-0.0487429	0.225614	0.02253	0.0341206	0.0269492	35	41	41	947
ENSG00000183798.4	EMILIN3	20	39988602	39995458	6856	locus2238	0.426915	0.0032656	0.669442	0.0525391	0.12126	2.35839e-05	44	45	45	2316	-1.21048	-0.0366915	0.226095	0.0525391	0.12126	2.35839e-05	44	45	45	948
ENSG00000124357.12	NAGK	2	71295425	71306938	11513	locus249	2.34409	0.0581074	0.0190734	0.00395057	0.069875	0.00142566	12	12	12	399	-1.21043	-0.111832	0.226114	0.00395057	0.069875	0.00142566	12	12	12	949
ENSG00000113971.19	NPHP3	3	132399452	132441253	41801	locus470	-1.20295	-0.0101099	0.228995	0.0474021	0.435799	1.35187e-21	36	37	37	1250	1.20953	0.0326763	0.22646	0.0474021	0.435799	1.35187e-21	36	37	37	950
ENSG00000198515.13	CNGA1	4	47937993	48018698	80705	locus559	-0.915935	-0.00601907	0.359701	0.0763125	0.150499	8.98165e-07	58	59	59	1564	1.20949	0.0309407	0.226474	0.0691857	0.150499	8.98165e-07	56	59	59	951
ENSG00000176531.10	PHLDB3	19	43979254	44008985	29731	locus2173	-1.14489	-0.0126514	0.252254	0.0292303	0.243546	1.74136e-10	10	12	12	1333	-1.20904	-0.0432824	0.226647	0.0292303	0.243546	1.74136e-10	10	12	12	952
ENSG00000164010.13	ERMAP	1	43282792	43310662	27870	locus39	-0.304985	-0.00129776	0.760378	0.0339635	0.0908319	0.000242305	53	55	55	2504	1.20569	0.0405076	0.227937	0.0339635	0.0908319	0.000242305	53	55	55	953
ENSG00000154889.16	MPPE1	18	11882620	11908316	25696	locus2071	0.892197	0.0154201	0.372287	0.00946164	0.171757	2.19739e-07	5	5	5	1598	-1.20559	-0.0732958	0.227975	0.00946164	0.171757	2.19739e-07	5	5	5	954
ENSG00000197253.13	TPSB2	16	1278335	1280185	1850	locus1893	1.0996	0.00683065	0.271504	0.0716564	0.141019	9.74339e-07	36	40	40	1378	-1.20544	-0.0277205	0.228032	0.0716564	0.141019	9.74339e-07	36	40	40	955
ENSG00000183426.16	NPIPA1	16	15031299	15045911	14612	locus1914	-2.85732	-0.0135854	0.00427239	0.132589	0.39265	7.53511e-19	60	66	66	234	-1.20542	-0.0200738	0.22804	0.132589	0.39265	7.53511e-19	60	66	66	956
ENSG00000125337.16	KIF25	6	168418552	168445769	27217	locus939	0.553945	0.00309529	0.579617	0.0975448	0.302438	4.51408e-13	21	22	22	2103	-1.20478	-0.0231037	0.228288	0.0975448	0.302438	4.51408e-13	21	22	22	957
ENSG00000136824.18	SMC2	9	106856540	106903700	47160	locus1270	-0.335969	-0.00202642	0.736894	0.0675059	0.32727	5.52085e-15	54	54	54	2454	-1.20437	-0.027055	0.228448	0.0675059	0.32727	5.52085e-15	54	54	54	958
ENSG00000154310.16	TNIK	3	170776202	171178194	401992	locus495	-2.06949	-0.0882933	0.0385003	0.00157714	0.0804397	0.000671526	4	4	4	516	1.20398	0.182183	0.228598	0.00157714	0.0804397	0.000671526	4	4	4	959
ENSG00000166664.13	CHRFAM7A	15	30652768	30685743	32975	locus1809	1.78406	0.0112119	0.0744144	0.0687517	0.0803136	0.000614491	61	62	62	700	-1.20049	-0.0276797	0.229951	0.0687517	0.0803136	0.000614491	61	62	62	960
ENSG00000152076.18	CCDC74B	2	130896859	130902685	5826	locus285	-0.217731	-0.00757954	0.827638	0.00727117	0.0509921	0.00663091	30	32	32	2673	-1.19945	-0.0851833	0.230353	0.00727117	0.0509921	0.00663091	30	32	32	961
ENSG00000146540.14	C7orf50	7	1036622	1177893	141271	locus942	-0.773247	-0.0124658	0.439376	0.0119419	0.214139	4.332e-09	7	7	7	1767	1.19897	0.0726095	0.230541	0.0119419	0.214139	4.332e-09	7	7	7	962
ENSG00000237232.7	ZNF295-AS1	21	43429302	43445029	15727	locus2301	-0.0355884	0.000237897	0.971611	0.00172958	0.297916	1.00208e-12	11	12	12	2970	-1.19856	-0.175449	0.230698	0.00172958	0.297916	1.00208e-12	11	12	12	963
ENSG00000141959.16	PFKL	21	45719935	45747256	27321	locus2303	1.37137	0.00913391	0.170261	0.0737429	0.225998	1.26761e-09	64	66	66	1064	-1.19853	-0.0284325	0.23071	0.0734533	0.225998	1.26761e-09	61	66	66	964
ENSG00000117335.19	CD46	1	207925382	207968861	43479	locus152	2.91092	0.0404527	0.00360367	0.0163907	0.295691	7.93818e-13	41	43	43	219	-1.19802	-0.0644204	0.230909	0.0137934	0.295691	7.93818e-13	40	43	43	965
ENSG00000186897.4	C1QL4	12	49726191	49730971	4780	locus1569	1.81033	0.0304914	0.0702453	0.0113338	0.0446043	0.0113023	13	13	13	684	1.1974	0.0686799	0.231152	0.0113338	0.0446043	0.0113023	13	13	13	966
ENSG00000131899.10	LLGL1	17	18128948	18148188	19240	locus1996	-1.45718	-0.0526681	0.145066	0.00241014	0.0788882	0.000728203	16	18	18	974	-1.19686	-0.141518	0.231362	0.00241014	0.0788882	0.000728203	16	18	18	967
ENSG00000076344.15	RGS11	16	318305	325944	7639	locus1891	-0.0593565	-0.00116147	0.952668	0.0123119	0.157685	6.30469e-07	45	52	52	2935	1.19658	0.0553444	0.231469	0.0123119	0.157685	6.30469e-07	45	52	52	968
ENSG00000126775.8	ATG14	14	55833108	55878548	45440	locus1753	0.0136153	3.52679e-05	0.989137	0.0273669	0.170473	7.09146e-08	60	64	64	3020	1.19648	0.048981	0.231509	0.0271933	0.170473	7.09146e-08	55	64	64	969
ENSG00000104870.12	FCGRT	19	50015917	50029685	13768	locus2181	-3.60552	-0.14027	0.000311533	0.00197923	0.093961	0.000211697	7	10	10	101	1.19642	0.16577	0.231533	0.00197923	0.093961	0.000211697	7	10	10	970
ENSG00000114395.10	CYB561D2	3	50388292	50405628	17336	locus411	0.869834	0.0307687	0.384391	0.00176478	0.0521812	0.00539104	7	7	7	1630	-1.19628	-0.161843	0.231586	0.00176478	0.0521812	0.00539104	7	7	7	971
ENSG00000237292.1	LINC01732	1	181143619	181151342	7723	locus129	-0.0410557	0.00539043	0.967252	0.00818086	0.0353744	0.0254143	24	25	25	2959	-1.19434	-0.0957494	0.232344	0.00818086	0.0353744	0.0254143	24	25	25	972
ENSG00000055950.16	MRPL43	10	102737576	102747254	9678	locus1390	0.172955	0.00388308	0.862686	0.00855862	0.0990869	9.52424e-05	22	22	22	2754	1.19341	0.0832661	0.232709	0.00853244	0.0990869	9.52424e-05	21	22	22	973
ENSG00000144535.19	DIS3L2	2	232826422	233209060	382638	locus358	-1.37769	-0.193338	0.1683	0.000157882	0.0487928	0.00822589	2	3	3	1055	1.1932	3.5113	0.232792	4.33351e-06	0.0487928	0.00822589	1	3	3	974
ENSG00000100300.17	TSPO	22	43547564	43559248	11684	locus2340	1.73791	0.089735	0.0822271	0.00109802	0.108814	5.44704e-05	4	5	5	740	-1.19188	-0.232163	0.233309	0.00109802	0.108814	5.44704e-05	4	5	5	975
ENSG00000111215.11	PRR4	12	10998447	11002074	3627	locus1538	-0.619046	-0.00923338	0.535886	0.0166152	0.097871	0.000126949	70	70	70	1990	1.19159	0.0593621	0.233423	0.0158958	0.097871	0.000126949	63	70	70	976
ENSG00000112406.4	HECA	6	139456216	139501939	45723	locus916	0.976905	0.0364865	0.328616	0.00236296	0.049989	0.00674883	16	17	17	1486	-1.1908	-0.155132	0.233732	0.00236296	0.049989	0.00674883	16	17	17	977
ENSG00000244509.3	APOBEC3C	22	39410261	39416357	6096	locus2336	0.394951	0.00194379	0.692879	0.0315901	0.0574102	0.00398638	50	58	58	2363	1.18893	0.0515726	0.234469	0.0314844	0.0574102	0.00398638	49	58	58	978
ENSG00000141956.13	PRDM15	21	43218384	43299453	81069	locus2300	0.294866	0.003665	0.768096	0.0213257	0.0608321	0.00315175	17	19	19	2526	1.18835	0.0520055	0.234695	0.0213257	0.0608321	0.00315175	17	19	19	979
ENSG00000196352.14	CD55	1	207495022	207534311	39289	locus152	-0.47915	-0.0116324	0.631832	0.00591858	0.065364	0.0020255	57	58	58	2233	1.18633	0.110488	0.235491	0.00557448	0.065364	0.0020255	56	58	58	980
ENSG00000128699.13	ORMDL1	2	190628584	190649065	20481	locus325	1.26926	0.015301	0.204348	0.0200022	0.160299	6.1194e-07	20	20	20	1161	-1.18504	-0.051158	0.236003	0.0200022	0.160299	6.1194e-07	20	20	20	981
ENSG00000213015.8	ZNF580	19	56152367	56154836	2469	locus2192	-2.26391	-0.0740288	0.0235797	0.0031201	0.0396533	0.015897	14	16	16	434	1.18457	0.134396	0.236189	0.0031201	0.0396533	0.015897	14	16	16	982
ENSG00000149084.12	HSD17B12	11	43702287	43878162	175875	locus1455	1.22927	0.00713094	0.218969	0.0838477	0.57427	5.56818e-31	55	56	56	1214	-1.18233	-0.0241126	0.237075	0.0838477	0.57427	5.56818e-31	55	56	56	983
ENSG00000157045.8	NTAN1	16	15131709	15149936	18227	locus1914	-3.2232	-0.160418	0.00126768	0.00118905	0.0770273	0.000672476	2	2	2	160	-1.18077	-0.204436	0.237694	0.00118905	0.0770273	0.000672476	2	2	2	984
ENSG00000198026.7	ZNF335	20	44577298	44600842	23544	locus2242	2.69435	0.0634416	0.00705265	0.00655691	0.0374061	0.0217822	30	32	32	279	1.17987	0.0922364	0.238051	0.00655691	0.0374061	0.0217822	30	32	32	985
ENSG00000070413.19	DGCR2	22	19023794	19109967	86173	locus2310	-1.21627	-0.0275771	0.223884	0.00613331	0.211837	3.72629e-09	62	65	65	1226	-1.17937	-0.0921104	0.23825	0.00602261	0.211837	3.72629e-09	61	65	65	986
ENSG00000145692.14	BHMT	5	78407631	78428111	20480	locus726	0.677268	0.014695	0.498236	0.00688982	0.0827458	0.000336987	15	21	21	1903	1.1792	0.0819835	0.23832	0.00688982	0.0827458	0.000336987	15	21	21	987
ENSG00000084636.17	COL16A1	1	32117864	32169618	51754	locus31	0.46063	0.00415439	0.645064	0.0332238	0.324965	6.17356e-15	29	31	31	2263	1.17797	0.039735	0.238808	0.0332238	0.324965	6.17356e-15	29	31	31	988
ENSG00000125450.10	NUP85	17	73201530	73231854	30324	locus2043	-0.782496	-0.0057551	0.433923	0.0532639	0.439818	8.07837e-21	12	13	13	1756	1.17699	0.0300745	0.239201	0.0532639	0.439818	8.07837e-21	12	13	13	989
ENSG00000145088.8	EAF2	3	121554026	121605373	51347	locus461	0.247752	0.00679576	0.804326	0.00572222	0.0657514	0.00198564	16	17	17	2611	-1.17555	-0.10151	0.239775	0.00572222	0.0657514	0.00198564	16	17	17	990
ENSG00000184164.14	CRELD2	22	50312281	50321185	8904	locus2352	-0.450126	-0.00669774	0.652619	0.0131596	0.135082	6.82352e-06	31	31	31	2281	1.17507	0.067026	0.239965	0.0131596	0.135082	6.82352e-06	31	31	31	991
ENSG00000175264.7	CHST1	11	45669238	45687172	17934	locus1456	-1.9897	-0.0675704	0.0466237	0.00295176	0.0557831	0.00507321	14	15	15	558	1.1747	0.152991	0.240114	0.00295176	0.0557831	0.00507321	14	15	15	992
ENSG00000117984.13	CTSD	11	1773984	1785157	11173	locus1420	0.527055	0.00616035	0.598155	0.0156948	0.0912295	0.000147233	35	39	39	2149	-1.17378	-0.059287	0.240483	0.0156948	0.0912295	0.000147233	35	39	39	993
ENSG00000128791.11	TWSG1	18	9334770	9402418	67648	locus2067	0.497024	0.00681974	0.619172	0.0152731	0.0616606	0.00290256	86	90	90	2199	-1.17363	-0.0527588	0.240544	0.0152731	0.0616606	0.00290256	86	90	90	994
ENSG00000136878.12	USP20	9	132597695	132644117	46422	locus1293	-0.0341241	-0.035794	0.972778	5.33276e-05	0.0348144	0.0244144	4	5	5	2976	1.17287	0.905277	0.240848	5.33276e-05	0.0348144	0.0244144	4	5	5	995
ENSG00000165480.15	SKA3	13	21727733	21750691	22958	locus1641	-0.849158	-0.0155861	0.395793	0.0122459	0.0868057	0.000316865	50	52	52	1659	1.17244	0.0595517	0.24102	0.0122459	0.0868057	0.000316865	50	52	52	996
ENSG00000120647.9	CCDC77	12	498512	551806	53294	locus1527	-0.692396	-0.0076541	0.488689	0.0178684	0.128433	8.36087e-06	6	7	7	1879	1.17196	0.0524912	0.241215	0.0178684	0.128433	8.36087e-06	6	7	7	997
ENSG00000163013.11	FBXO41	2	73481817	73511606	29789	locus251	4.32442	0.205953	1.52935e-05	0.00122382	0.0329672	0.0273752	23	25	25	57	-1.17131	-0.202519	0.241474	0.00109697	0.0329672	0.0273752	22	25	25	998
ENSG00000151503.12	NCAPD3	11	134020007	134095355	75348	locus1526	-0.0116255	0.000910965	0.990724	0.0598869	0.0526729	0.00596518	93	97	97	3027	1.17117	0.0287478	0.24153	0.0598869	0.0526729	0.00596518	93	97	97	999
ENSG00000175395.15	ZNF25	10	38238500	38265575	27075	locus1336	-0.832838	-0.0253611	0.404936	0.00312898	0.0707653	0.0010857	113	115	115	1688	1.16926	0.12408	0.2423	0.00291795	0.0707653	0.0010857	106	115	115	1000
ENSG00000116199.11	FAM20B	1	178994938	179045709	50771	locus127	0.471652	0.0155472	0.637175	0.00285138	0.132462	1.07176e-06	12	12	12	2245	-1.16797	-0.136361	0.242819	0.00285138	0.132462	1.07176e-06	12	12	12	1001
ENSG00000105499.13	PLA2G4C	19	48551099	48614109	63010	locus2178	-0.632783	-0.00601318	0.526875	0.0281446	0.191737	1.25409e-08	39	39	39	1970	1.16756	0.0428928	0.242985	0.0281446	0.191737	1.25409e-08	39	39	39	1002
ENSG00000278535.4	DHRS11	17	34948308	34957233	8925	locus2009	-5.85499	-0.0647969	4.77042e-09	0.0257538	0.375203	1.80594e-17	17	21	21	15	1.16591	0.0459123	0.243652	0.0257538	0.375203	1.80594e-17	17	21	21	1003
ENSG00000206562.11	METTL6	3	15451266	15469054	17788	locus386	-0.0618632	-0.00226168	0.950672	0.00258932	0.0387463	0.0195035	19	21	21	2928	1.16179	0.132514	0.245321	0.00258932	0.0387463	0.0195035	19	21	21	1004
ENSG00000077616.10	NAALAD2	11	89867830	89926062	58232	locus1488	2.14743	0.0239809	0.0317591	0.027046	0.167369	3.31247e-07	30	32	32	474	-1.16111	-0.044339	0.245599	0.027046	0.167369	3.31247e-07	30	32	32	1005
ENSG00000144648.15	ACKR2	3	42850936	42908778	57842	locus408	1.6454	0.0122802	0.0998871	0.0497817	0.0438239	0.0119518	59	61	61	804	-1.16041	-0.0306361	0.24588	0.0497817	0.0438239	0.0119518	59	61	61	1006
ENSG00000114850.6	SSR3	3	156257341	156272989	15648	locus486	0.0392067	0.00170054	0.968726	0.00274607	0.0270936	0.0418195	8	8	8	2960	-1.15905	-0.133147	0.246435	0.00274607	0.0270936	0.0418195	8	8	8	1007
ENSG00000163064.6	EN1	2	119599746	119605224	5478	locus278	-0.0720855	-0.00159921	0.942534	0.0178645	0.0402912	0.0113866	23	23	23	2910	-1.15867	-0.0492486	0.246592	0.0178645	0.0402912	0.0113866	23	23	23	1008
ENSG00000162377.5	COA7	1	53150120	53164019	13899	locus45	0.308309	0.00466779	0.757847	0.00741635	0.123023	1.67534e-05	63	66	66	2497	1.15809	0.0872546	0.246825	0.00663163	0.123023	1.67534e-05	25	66	66	1009
ENSG00000129437.9	KLK14	19	51580750	51587467	6717	locus2183	-0.185227	-0.000671073	0.853051	0.0799456	0.164638	1.88875e-07	97	102	102	2733	-1.15644	-0.02434	0.247501	0.0789402	0.164638	1.88875e-07	96	102	102	1010
ENSG00000009830.11	POMT2	14	77741298	77787226	45928	locus1771	0.84794	0.0168805	0.396472	0.00919094	0.117988	2.32088e-05	52	53	53	1664	-1.15642	-0.076147	0.247508	0.00919094	0.117988	2.32088e-05	52	53	53	1011
ENSG00000185860.13	CCDC190	1	162824086	162838605	14519	locus112	1.27104	0.0199257	0.203713	0.0126712	0.0323171	0.0333254	30	35	35	1156	-1.156	-0.0616279	0.247682	0.0119704	0.0323171	0.0333254	29	35	35	1012
ENSG00000167011.8	NAT16	7	100813776	100823574	9798	locus1021	-1.47124	-0.00720218	0.141227	0.132074	0.0778613	0.000670651	110	114	114	955	1.15416	0.0179475	0.248435	0.116845	0.0778613	0.000670651	109	114	114	1013
ENSG00000131165.14	CHMP1A	16	89710843	89724116	13273	locus1972	-1.84962	-0.112923	0.0643682	0.000356346	0.0541275	0.00564605	3	5	5	662	1.15378	0.242381	0.24859	0.000356346	0.0541275	0.00564605	3	5	5	1014
ENSG00000183826.16	BTBD9	6	38136226	38607705	471479	locus849	-0.595678	-0.0198014	0.551391	0.00264561	0.0476912	0.00905433	30	31	31	2037	1.14968	0.133173	0.250274	0.00264561	0.0476912	0.00905433	30	31	31	1015
ENSG00000141127.14	PRPSAP2	17	18759611	18834599	74988	locus1997	1.21267	0.00819377	0.225256	0.0618752	0.454977	1.46849e-22	37	42	42	1230	-1.14956	-0.0282997	0.250324	0.0618752	0.454977	1.46849e-22	37	42	42	1016
ENSG00000182986.12	ZNF320	19	53362743	53400947	38204	locus2186	0.52906	0.00499182	0.596764	0.0411413	0.315916	2.37312e-15	3	3	3	2147	-1.14875	-0.0381222	0.250658	0.0411413	0.315916	2.37312e-15	3	3	3	1017
ENSG00000169914.5	OTUD3	1	20208887	20239437	30550	locus21	0.569072	0.00521225	0.569307	0.0338054	0.234716	2.25528e-10	10	10	10	2076	-1.14835	-0.042035	0.250825	0.033215	0.234716	2.25528e-10	9	10	10	1018
ENSG00000141519.14	CCDC40	17	78010440	78074412	63972	locus2050	-0.476137	-0.00582363	0.633977	0.0170602	0.0505204	0.00645024	39	41	41	2236	1.14633	0.0514449	0.251658	0.0168553	0.0505204	0.00645024	38	41	41	1019
ENSG00000250486.3	FAM218A	4	165878099	165880283	2184	locus646	-0.886701	-0.0153888	0.37524	0.00868148	0.0282541	0.0440623	19	19	19	1608	1.14622	0.0853271	0.251705	0.0072705	0.0282541	0.0440623	17	19	19	1020
ENSG00000095383.19	TBC1D2	9	100961293	101017931	56638	locus1263	2.22079	0.0234875	0.0263654	0.0291275	0.333896	1.41995e-14	32	38	38	450	-1.14483	-0.0449025	0.252282	0.0291275	0.333896	1.41995e-14	32	38	38	1021
ENSG00000100242.15	SUN2	22	39130738	39152003	21265	locus2335	-1.41154	-0.035202	0.158086	0.00508859	0.125547	1.32151e-05	41	46	46	1026	1.14344	0.0955455	0.252855	0.00508859	0.125547	1.32151e-05	41	46	46	1022
ENSG00000165887.11	ANKRD2	10	99332197	99343641	11444	locus1387	0.45325	0.0102278	0.650369	0.00591648	0.0288422	0.0444438	34	34	34	2276	-1.14331	-0.0861658	0.252912	0.00589357	0.0288422	0.0444438	33	34	34	1023
ENSG00000161542.16	PRPSAP1	17	74305558	74349997	44439	locus2044	0.0432259	0.000420809	0.965521	0.0708419	0.154908	1.21591e-06	79	83	83	2954	1.1425	0.0306448	0.253245	0.0708419	0.154908	1.21591e-06	79	83	83	1024
ENSG00000156973.13	PDE6D	2	232597134	232646037	48903	locus357	-1.31154	-0.0324234	0.189674	0.00531935	0.0865364	0.000352663	21	21	21	1114	1.1425	0.0960729	0.253248	0.00531935	0.0865364	0.000352663	21	21	21	1025
ENSG00000123810.7	B9D2	19	41860321	41870054	9733	locus2172	-1.81447	-0.0350541	0.069605	0.00768111	0.0390559	0.0191337	33	38	38	682	-1.1415	-0.0751743	0.253663	0.00768111	0.0390559	0.0191337	33	38	38	1026
ENSG00000188611.14	ASAH2	10	51944620	52011276	66656	locus1344	-1.61507	-0.0085888	0.106295	0.0962976	0.423076	7.14743e-22	24	27	27	829	1.14028	0.0219268	0.25417	0.0962976	0.423076	7.14743e-22	24	27	27	1027
ENSG00000173480.10	ZNF417	19	58417141	58427960	10819	locus2195	0.460419	0.00820573	0.645216	0.0104274	0.0825665	0.000490903	32	35	35	2264	1.1389	0.0672187	0.254747	0.0104274	0.0825665	0.000490903	32	35	35	1028
ENSG00000204514.9	ZNF814	19	58380748	58400405	19657	locus2195	1.26859	0.0274303	0.204586	0.00611318	0.140588	1.30867e-06	10	12	12	1163	-1.13876	-0.0887326	0.254804	0.00611318	0.140588	1.30867e-06	10	12	12	1029
ENSG00000163682.15	RPL9	4	39455744	39460568	4824	locus553	-0.486523	-0.00306971	0.626597	0.0717564	0.520272	3.01661e-26	13	13	13	2215	1.13745	0.0250439	0.25535	0.0717564	0.520272	3.01661e-26	13	13	13	1030
ENSG00000126603.8	GLIS2	16	4364761	4389598	24837	locus1896	-1.13008	-0.0277838	0.258445	0.00633995	0.129351	5.46691e-06	8	8	8	1348	1.13697	0.0991668	0.255552	0.00633995	0.129351	5.46691e-06	8	8	8	1031
ENSG00000134014.16	ELP3	8	27947748	28048669	100921	locus1102	1.44991	0.0138951	0.147084	0.0371657	0.28525	2.00705e-12	28	29	29	978	-1.13627	-0.0380705	0.255842	0.0371657	0.28525	2.00705e-12	28	29	29	1032
ENSG00000127463.13	EMC1	1	19542154	19578018	35864	locus20	-0.354396	-0.00493863	0.723042	0.0146936	0.239444	4.89488e-11	22	26	26	2425	1.13423	0.0560817	0.256699	0.0146936	0.239444	4.89488e-11	22	26	26	1033
ENSG00000122417.15	ODF2L	1	86812506	86862025	49519	locus74	0.126102	0.00108237	0.899651	0.0110183	0.0431654	0.0130953	31	33	33	2830	1.13268	0.0655742	0.25735	0.0110183	0.0431654	0.0130953	31	33	33	1034
ENSG00000204128.5	C2orf72	2	231902237	231914432	12195	locus357	2.22799	0.0332748	0.0258809	0.0120938	0.0326127	0.0320673	54	57	57	448	1.13228	0.0618008	0.257515	0.0120938	0.0326127	0.0320673	54	57	57	1035
ENSG00000115128.6	SF3B6	2	24290455	24299196	8741	locus209	-0.207499	-0.00819448	0.83562	0.00698471	0.0556451	0.00402074	26	27	27	2692	1.13117	0.0956479	0.257985	0.00698471	0.0556451	0.00402074	26	27	27	1036
ENSG00000175567.8	UCP2	11	73685716	73694247	8531	locus1473	0.056537	0.000953805	0.954914	0.00738807	0.0362006	0.0248846	15	16	16	2938	-1.13099	-0.0825512	0.258058	0.00738807	0.0362006	0.0248846	15	16	16	1037
ENSG00000134202.10	GSTM3	1	110276553	110283660	7107	locus92	0.346856	0.00311402	0.7287	0.0564211	0.475764	5.19639e-23	18	21	21	2439	1.12949	0.0282517	0.25869	0.0564211	0.475764	5.19639e-23	18	21	21	1038
ENSG00000131697.17	NPHP4	1	5922870	6052485	129615	locus8	0.195158	0.00294743	0.845269	0.012256	0.33366	8.10865e-15	24	25	25	2714	-1.12867	-0.0604229	0.259038	0.0122556	0.33366	8.10865e-15	23	25	25	1039
ENSG00000205937.11	RNPS1	16	2303120	2318127	15007	locus1895	-2.00909	-0.332721	0.0445281	0.00011738	0.0432291	0.0134199	6	7	7	550	1.12734	0.616299	0.2596	0.00011738	0.0432291	0.0134199	6	7	7	1040
ENSG00000112619.7	PRPH2	6	42664335	42690335	26000	locus853	1.18481	0.013222	0.236092	0.0216795	0.203128	1.42262e-08	18	22	22	1276	-1.12698	-0.0453856	0.259752	0.0216795	0.203128	1.42262e-08	18	22	22	1041
ENSG00000077454.15	LRCH4	7	100171633	100183752	12119	locus1020	1.2538	0.0364399	0.209915	0.00400521	0.139777	3.25649e-06	16	16	16	1181	1.12678	0.121641	0.259837	0.00400521	0.139777	3.25649e-06	16	16	16	1042
ENSG00000130656.4	HBZ	16	202642	204502	1860	locus1891	-1.43501	-0.0210041	0.151283	0.0138342	0.0435635	0.0130351	14	15	15	997	-1.12677	-0.0725612	0.259838	0.0138342	0.0435635	0.0130351	14	15	15	1043
ENSG00000130803.14	ZNF317	19	9251072	9274089	23017	locus2142	1.41502	0.0181777	0.157064	0.0225661	0.0520378	0.00513853	59	63	63	1022	1.12631	0.0479018	0.260036	0.0220996	0.0520378	0.00513853	57	63	63	1044
ENSG00000089685.14	BIRC5	17	76210333	76221716	11383	locus2047	-0.388393	-0.00558821	0.697725	0.014326	0.151615	6.85897e-07	3	4	4	2374	-1.12598	-0.0585585	0.260172	0.014192	0.151615	6.85897e-07	2	4	4	1045
ENSG00000130244.12	FAM98C	19	38893774	38899728	5954	locus2168	0.474269	0.0137043	0.635308	0.00419591	0.0967114	4.68855e-05	5	5	5	2240	-1.12597	-0.111878	0.260177	0.00419591	0.0967114	4.68855e-05	5	5	5	1046
ENSG00000168288.12	MMADHC	2	150426150	150444289	18139	locus297	1.10751	0.0236776	0.268074	0.00608042	0.0276615	0.0450209	37	40	40	1370	-1.12543	-0.0832083	0.260406	0.00608042	0.0276615	0.0450209	37	40	40	1047
ENSG00000188848.15	BEND4	4	42112869	42154672	41803	locus555	-1.6818	-0.0373372	0.0926085	0.00694496	0.0495541	0.00625166	20	20	20	779	-1.12514	-0.0911934	0.260529	0.00694496	0.0495541	0.00625166	20	20	20	1048
ENSG00000196268.11	ZNF493	19	21579934	21610378	30444	locus2154	-2.14598	-0.0246563	0.0318745	0.0218264	0.0952122	7.48867e-05	67	77	77	476	-1.1247	-0.0472558	0.260717	0.0209394	0.0952122	7.48867e-05	66	77	77	1049
ENSG00000213689.11	TREX1	3	48507228	48509044	1816	locus410	4.72588	0.0366187	2.29123e-06	0.0540876	0.138256	3.28251e-06	56	60	60	38	1.12451	0.0265175	0.260798	0.0540876	0.138256	3.28251e-06	56	60	60	1050
ENSG00000139433.9	GLTP	12	110288749	110318346	29597	locus1616	-0.785523	-0.02229	0.432147	0.00350095	0.183288	2.73722e-08	11	12	12	1751	-1.12332	-0.114486	0.261302	0.00350095	0.183288	2.73722e-08	11	12	12	1051
ENSG00000054219.10	LY75	2	160659866	160761267	101401	locus305	-0.28449	-0.00324209	0.776035	0.0199446	0.125287	1.12115e-05	60	60	60	2550	-1.12208	-0.0501074	0.26183	0.0196654	0.125287	1.12115e-05	59	60	60	1052
ENSG00000183801.7	OLFML1	11	7506736	7532606	25870	locus1427	-2.35293	-0.0380363	0.0186263	0.0128671	0.078977	0.000726182	43	45	45	395	1.12207	0.0627374	0.261831	0.0128671	0.078977	0.000726182	43	45	45	1053
ENSG00000066735.14	KIF26A	14	104605059	104647235	42176	locus1792	0.233492	0.00790698	0.815379	0.00278511	0.0378308	0.0206161	15	16	16	2642	1.12095	0.131072	0.26231	0.00278511	0.0378308	0.0206161	15	16	16	1054
ENSG00000203883.6	SOX18	20	62678934	62680992	2058	locus2265	-0.0288434	-0.000739382	0.976989	0.00656524	0.130069	1.05239e-05	11	12	12	2987	1.12074	0.0885191	0.262399	0.00656524	0.130069	1.05239e-05	11	12	12	1055
ENSG00000164307.12	ERAP1	5	96096513	96143892	47379	locus737	1.68474	0.00932999	0.0920388	0.0922788	0.470962	2.94224e-23	49	51	51	775	1.12	0.0221956	0.262714	0.0915471	0.470962	2.94224e-23	41	51	51	1056
ENSG00000135698.9	MPHOSPH6	16	82181766	82203829	22063	locus1960	1.5643	0.0325103	0.117746	0.00747688	0.0925814	0.000153258	41	44	44	872	-1.11977	-0.0792038	0.262814	0.00747688	0.0925814	0.000153258	41	44	44	1057
ENSG00000169908.11	TM4SF1	3	149086808	149095436	8628	locus480	0.0867058	-0.00154866	0.930905	0.00295756	0.0283698	0.0438248	10	10	10	2891	-1.11939	-0.120976	0.262973	0.00295756	0.0283698	0.0438248	10	10	10	1058
ENSG00000198189.10	HSD17B11	4	88257667	88312340	54673	locus590	-1.47163	-0.0520633	0.141122	0.00263895	0.0364561	0.0232411	11	11	11	954	-1.11921	-0.131656	0.263049	0.00263895	0.0364561	0.0232411	11	11	11	1059
ENSG00000123104.11	ITPR2	12	26488284	26986127	497843	locus1551	-1.05656	-0.0193003	0.290712	0.00973863	0.0549425	0.00464962	67	69	69	1410	1.11902	0.0683156	0.26313	0.00973863	0.0549425	0.00464962	67	69	69	1060
ENSG00000263874.2	LINC00672	17	37081420	37085637	4217	locus2010	2.3769	0.0407652	0.0174586	0.0103487	0.258858	5.5238e-12	9	9	9	382	1.11795	0.0679314	0.263587	0.0103487	0.258858	5.5238e-12	9	9	9	1061
ENSG00000141252.19	VPS53	17	411907	618079	206172	locus1974	0.561234	0.0137134	0.574638	0.00740385	0.133309	5.18133e-06	33	35	35	2085	-1.11782	-0.105953	0.263644	0.00740385	0.133309	5.18133e-06	33	35	35	1062
ENSG00000147905.17	ZCCHC7	9	37120468	37358145	237677	locus1230	-0.204872	-0.0053023	0.837672	0.0061033	0.0295192	0.0391286	18	20	20	2697	-1.11744	-0.0863606	0.263805	0.0061033	0.0295192	0.0391286	18	20	20	1063
ENSG00000148143.12	ZNF462	9	109625446	109775915	150469	locus1272	0.577976	0.0162133	0.56328	0.00326711	0.0568882	0.00436298	31	31	31	2069	1.11688	0.112113	0.264046	0.00326711	0.0568882	0.00436298	31	31	31	1064
ENSG00000022355.16	GABRA1	5	161274196	161326965	52769	locus788	-0.0619147	0.00181031	0.950631	0.0026299	0.056225	0.00483343	47	50	50	2927	1.11679	0.120664	0.264086	0.0026299	0.056225	0.00483343	47	50	50	1065
ENSG00000177414.13	UBE2U	1	64669305	64733050	63745	locus56	1.34402	0.00684889	0.178942	0.119401	0.267182	5.44465e-12	38	41	41	1084	-1.11625	-0.0221654	0.264314	0.110597	0.267182	5.44465e-12	37	41	41	1066
ENSG00000174891.12	RSRC1	3	157827877	158263519	435642	locus487	-0.56884	-0.0111766	0.569465	0.00772751	0.0504272	0.00579559	43	44	44	2077	1.115	0.0750922	0.264849	0.00770372	0.0504272	0.00579559	42	44	44	1067
ENSG00000157837.15	SPPL3	12	121200312	121342161	141849	locus1625	1.55241	0.0258019	0.120564	0.0118542	0.0829589	0.000382976	51	52	52	889	1.11393	0.0594337	0.265309	0.010801	0.0829589	0.000382976	36	52	52	1068
ENSG00000204954.9	C12orf73	12	104343971	104350993	7022	locus1611	-1.18554	-0.00804274	0.235805	0.0661923	0.167833	2.7051e-07	97	99	99	1273	1.11182	0.0254914	0.266216	0.0661923	0.167833	2.7051e-07	97	99	99	1069
ENSG00000150687.11	PRSS23	11	86502112	86522273	20161	locus1483	-1.84311	-0.0203861	0.0653124	0.0238843	0.0301998	0.0332673	58	61	61	667	1.11123	0.0467145	0.266469	0.0238843	0.0301998	0.0332673	58	61	61	1070
ENSG00000109534.16	GAR1	4	110736665	110745893	9228	locus606	-1.5597	-0.0331567	0.11883	0.00634115	0.167104	3.6234e-07	25	29	29	879	1.11086	0.0825516	0.26663	0.00634115	0.167104	3.6234e-07	25	29	29	1071
ENSG00000159228.12	CBR1	21	37442321	37445462	3141	locus2292	-0.977043	-0.0158629	0.328548	0.0117773	0.13069	1.00486e-05	62	64	64	1485	1.11072	0.0655723	0.266689	0.0116839	0.13069	1.00486e-05	61	64	64	1072
ENSG00000197943.9	PLCG2	16	81812895	81996290	183395	locus1960	-0.418177	-0.00872487	0.675818	0.00774164	0.137993	3.26277e-06	8	8	8	2332	-1.11011	-0.0673601	0.266952	0.00774164	0.137993	3.26277e-06	8	8	8	1073
ENSG00000141295.13	SCRN2	17	45915057	45918639	3582	locus2019	-1.96665	-0.0419676	0.0492234	0.00678382	0.0918882	0.000257301	13	14	14	578	1.10934	0.0854566	0.267282	0.00678382	0.0918882	0.000257301	13	14	14	1074
ENSG00000146067.15	FAM193B	5	176946789	176981564	34775	locus802	-0.0384941	-0.00387396	0.969294	0.000354858	0.0660928	0.00174346	2	4	4	2963	1.10881	0.343243	0.267513	0.000354858	0.0660928	0.00174346	2	4	4	1075
ENSG00000170074.19	FAM153A	5	177138050	177210426	72376	locus802	1.06144	0.0279672	0.288489	0.00395311	0.299214	2.66177e-13	30	33	33	1406	1.10872	0.111233	0.267551	0.00371901	0.299214	2.66177e-13	29	33	33	1076
ENSG00000230368.2	FAM41C	1	803450	812182	8732	locus1	1.05867	0.0125455	0.289752	0.0229193	0.0931545	0.000168391	7	8	8	1409	1.10845	0.0442592	0.267669	0.0229193	0.0931545	0.000168391	7	8	8	1077
ENSG00000173193.13	PARP14	3	122399685	122449687	50002	locus461	-1.15708	-0.0190396	0.247238	0.0135548	0.133299	6.03679e-06	46	47	47	1314	1.1084	0.070002	0.267689	0.0135548	0.133299	6.03679e-06	46	47	47	1078
ENSG00000120896.13	SORBS3	8	22409439	22433301	23862	locus1095	1.52952	0.0318452	0.126135	0.0063798	0.0314732	0.0353087	45	48	48	907	-1.10778	-0.0789392	0.267957	0.00633514	0.0314732	0.0353087	44	48	48	1079
ENSG00000174775.16	HRAS	11	532241	535576	3335	locus1419	1.88678	0.047939	0.0591902	0.00523042	0.13164	6.84415e-06	21	21	21	634	-1.10622	-0.100599	0.26863	0.00523042	0.13164	6.84415e-06	21	21	21	1080
ENSG00000188511.12	C22orf34	22	49808173	50051167	242994	locus2352	0.110444	0.0022879	0.912057	0.0187076	0.172844	7.12545e-08	31	32	32	2858	-1.1058	-0.0525389	0.268811	0.0187076	0.172844	7.12545e-08	31	32	32	1081
ENSG00000196365.11	LONP1	19	5691844	5720463	28619	locus2137	-1.18449	-0.0127222	0.236218	0.0261031	0.278479	5.77218e-12	22	23	23	1277	-1.1039	-0.0426279	0.269638	0.0245167	0.278479	5.77218e-12	21	23	23	1082
ENSG00000113593.11	PPWD1	5	64859065	64883370	24305	locus717	-0.924505	-0.00904304	0.355223	0.0254139	0.236445	5.37815e-10	50	58	58	1552	1.10368	0.0352061	0.269732	0.023651	0.236445	5.37815e-10	47	58	58	1083
ENSG00000100156.10	SLC16A8	22	38474143	38480191	6048	locus2335	-1.40413	-0.0245287	0.160281	0.011295	0.104822	7.16887e-05	26	29	29	1033	-1.10263	-0.067975	0.270188	0.011295	0.104822	7.16887e-05	26	29	29	1084
ENSG00000196655.11	TRAPPC4	11	118889475	118894844	5369	locus1512	-0.910712	-0.00571855	0.362447	0.0783235	0.368537	1.45247e-16	38	39	39	1574	1.10215	0.0245394	0.270398	0.0783235	0.368537	1.45247e-16	38	39	39	1085
ENSG00000166478.9	ZNF143	11	9482511	9550071	67560	locus1429	0.128301	0.00153258	0.897911	0.0190119	0.100664	6.75311e-05	25	28	28	2825	1.10213	0.050309	0.270406	0.0190119	0.100664	6.75311e-05	25	28	28	1086
ENSG00000185615.15	PDIA2	16	333163	337215	4052	locus1891	-0.537964	-0.0163186	0.590602	0.0035077	0.0678505	0.00174138	3	3	3	2128	-1.10192	-0.125577	0.270497	0.0035077	0.0678505	0.00174138	3	3	3	1087
ENSG00000142102.15	PGGHG	11	289125	296107	6982	locus1418	0.308035	0.00173316	0.758055	0.124938	0.534849	5.51663e-28	80	87	87	2499	1.1018	0.019796	0.270551	0.124938	0.534849	5.51663e-28	80	87	87	1088
ENSG00000168300.13	PCMTD1	8	52730134	52811746	81612	locus1114	0.924033	0.0205198	0.355469	0.00498629	0.107562	4.92862e-05	13	13	13	1554	-1.10163	-0.0843683	0.270622	0.00498629	0.107562	4.92862e-05	13	13	13	1089
ENSG00000010932.16	FMO1	1	171217609	171255117	37508	locus122	0.1857	0.00195238	0.85268	0.0476788	0.0503771	0.00666533	40	41	41	2731	-1.10156	-0.0368433	0.270651	0.0424554	0.0503771	0.00666533	38	41	41	1090
ENSG00000072864.14	NDE1	16	15737238	15820208	82970	locus1914	2.78203	0.0432573	0.00540201	0.0145052	0.409869	4.31267e-19	7	8	8	257	1.1004	0.0602714	0.271159	0.0145052	0.409869	4.31267e-19	7	8	8	1091
ENSG00000132970.12	WASF3	13	27131819	27263085	131266	locus1647	0.614782	0.0108513	0.538698	0.00906348	0.0758778	0.000968104	23	23	23	2000	-1.09843	-0.0701185	0.272019	0.00906348	0.0758778	0.000968104	23	23	23	1092
ENSG00000184575.11	XPOT	12	64798171	64844905	46734	locus1580	-1.93214	-0.0532216	0.0533421	0.004836	0.0453417	0.0106518	25	27	27	602	1.09715	0.102434	0.272576	0.00473114	0.0453417	0.0106518	20	27	27	1093
ENSG00000198755.10	RPL10A	6	35436177	35438557	2380	locus847	1.15457	0.0274071	0.248268	0.00397664	0.0286752	0.0376281	13	14	14	1318	1.09643	0.10115	0.272891	0.00397664	0.0286752	0.0376281	13	14	14	1094
ENSG00000014216.15	CAPN1	11	64948843	64979477	30634	locus1468	0.00672817	-0.00464465	0.994632	0.00117987	0.0470785	0.00981585	6	6	6	3033	-1.09601	-0.194715	0.273076	0.00117987	0.0470785	0.00981585	6	6	6	1095
ENSG00000104738.16	MCM4	8	48873500	48890719	17219	locus1112	-1.46015	-0.0344021	0.144248	0.0056825	0.0874693	0.000309398	3	3	3	972	-1.09591	-0.0882459	0.273119	0.0056825	0.0874693	0.000309398	3	3	3	1096
ENSG00000054654.16	SYNE2	14	64319721	64693167	373446	locus1760	-0.980372	-0.0443684	0.326902	0.00159177	0.0909578	0.000262617	3	3	3	1480	1.09456	0.178895	0.27371	0.00159177	0.0909578	0.000262617	3	3	3	1097
ENSG00000104112.8	SCG3	15	51973549	52013223	39674	locus1832	-1.76879	-0.0258884	0.0769285	0.015819	0.165788	9.87348e-08	35	35	35	715	-1.09455	-0.0532785	0.273712	0.0157562	0.165788	9.87348e-08	34	35	35	1098
ENSG00000183760.10	ACP7	19	39575007	39602132	27125	locus2169	1.38607	0.0172639	0.165726	0.0205491	0.1283	9.09321e-06	47	49	49	1046	-1.09158	-0.0498813	0.275019	0.0205491	0.1283	9.09321e-06	47	49	49	1099
ENSG00000171793.13	CTPS1	1	41445367	41478237	32870	locus38	-0.924184	-0.0118338	0.355391	0.0204509	0.0759208	0.000848721	41	43	43	1553	1.09147	0.0500104	0.275065	0.0204509	0.0759208	0.000848721	41	43	43	1100
ENSG00000104219.12	ZDHHC2	8	17013990	17082308	68318	locus1090	-1.16625	-0.0123438	0.243512	0.0283624	0.0822416	0.000530748	174	181	181	1300	-1.09102	-0.0384234	0.275265	0.0275335	0.0822416	0.000530748	173	181	181	1101
ENSG00000108960.7	MMD	17	53469982	53499196	29214	locus2026	-1.57191	-0.0400025	0.115971	0.00484288	0.145064	1.9935e-06	6	6	6	867	1.09045	0.0996894	0.275515	0.00484288	0.145064	1.9935e-06	6	6	6	1102
ENSG00000219626.8	FAM228B	2	24299702	24392507	92805	locus209	0.509063	0.00360319	0.610708	0.0513078	0.173569	2.20368e-08	52	52	52	2178	-1.09044	-0.0266638	0.275518	0.0513078	0.173569	2.20368e-08	52	52	52	1103
ENSG00000127337.6	YEATS4	12	69753489	69784650	31161	locus1585	0.363461	0.00514889	0.716261	0.0170147	0.101591	0.00010471	36	37	37	2405	-1.08826	-0.0517317	0.27648	0.0170147	0.101591	0.00010471	36	37	37	1104
ENSG00000131055.4	COX4I2	20	30225714	30232802	7088	locus2229	-0.658523	-0.0158893	0.510202	0.00500406	0.068325	0.00146816	11	12	12	1928	-1.08794	-0.0921732	0.276622	0.00500406	0.068325	0.00146816	11	12	12	1105
ENSG00000167004.12	PDIA3	15	44038635	44065476	26841	locus1825	-1.42388	-0.0236383	0.154481	0.0081737	0.0347354	0.0277526	29	29	29	1009	-1.08764	-0.0554741	0.276752	0.0081737	0.0347354	0.0277526	29	29	29	1106
ENSG00000166436.15	TRIM66	11	8633586	8680433	46847	locus1428	-0.192841	-0.00174979	0.847083	0.0430637	0.373514	1.52395e-17	48	52	52	2717	1.08731	0.0302861	0.276901	0.0430637	0.373514	1.52395e-17	48	52	52	1107
ENSG00000132530.16	XAF1	17	6658765	6678964	20199	locus1982	0.659677	0.0195221	0.509461	0.00302408	0.0308609	0.0248883	5	6	6	1926	1.0871	0.113011	0.276993	0.00302408	0.0308609	0.0248883	5	6	6	1108
ENSG00000162039.14	MEIOB	16	1883986	1922165	38179	locus1894	2.01515	0.0306918	0.0438887	0.0122081	0.110637	4.74343e-05	55	57	57	544	1.08653	0.0556519	0.277243	0.0122081	0.110637	4.74343e-05	55	57	57	1109
ENSG00000184154.13	LRTOMT	11	71791895	71821828	29933	locus1472	1.20369	0.0269811	0.228709	0.00586648	0.0328636	0.0246906	13	13	13	1245	-1.08633	-0.0817173	0.277334	0.00586648	0.0328636	0.0246906	13	13	13	1110
ENSG00000133488.14	SEC14L4	22	30884895	30901682	16787	locus2324	1.18047	0.0111326	0.237812	0.0301965	0.0489229	0.00749779	32	33	33	1283	-1.08578	-0.034561	0.277578	0.0301965	0.0489229	0.00749779	32	33	33	1111
ENSG00000267057.5	LINC01905	18	53709508	53763546	54038	locus2103	-0.865612	-0.0143811	0.386703	0.00729637	0.0369199	0.0229522	13	13	13	1637	1.08563	0.0730169	0.277641	0.00729637	0.0369199	0.0229522	13	13	13	1112
ENSG00000133313.14	CNDP2	18	72163597	72190689	27092	locus2123	-1.41399	-0.0254415	0.157364	0.00916905	0.166147	1.98514e-07	23	24	24	1024	1.08468	0.0701886	0.278061	0.00916905	0.166147	1.98514e-07	23	24	24	1113
ENSG00000122507.20	BBS9	7	33169151	33675379	506228	locus972	-1.79733	-0.0320207	0.0722833	0.00910832	0.111834	3.22814e-05	40	45	45	691	1.08407	0.0742461	0.278335	0.00910832	0.111834	3.22814e-05	40	45	45	1114
ENSG00000099800.7	TIMM13	19	2425622	2427584	1962	locus2133	0.0160331	0.000353823	0.987208	0.0107852	0.116571	2.60234e-05	37	43	43	3017	1.08288	0.0616262	0.278863	0.0107852	0.116571	2.60234e-05	37	43	43	1115
ENSG00000205809.9	KLRC2	12	10583205	10588592	5387	locus1538	0.526681	0.00185604	0.598415	0.190934	0.514819	1.97448e-26	22	22	22	2150	-1.08156	-0.014475	0.279447	0.190934	0.514819	1.97448e-26	22	22	22	1116
ENSG00000160213.6	CSTB	21	45193830	45196189	2359	locus2302	-0.875644	-0.0202756	0.381224	0.00585893	0.123598	1.20255e-05	24	25	25	1620	1.08129	0.0880167	0.279566	0.00585893	0.123598	1.20255e-05	24	25	25	1117
ENSG00000153989.7	NUS1	6	117996631	118031886	35255	locus904	0.429495	0.0342523	0.667563	0.000526152	0.0335346	0.0282954	1	1	1	2312	-1.08125	-0.301684	0.279588	0.000526152	0.0335346	0.0282954	1	1	1	1118
ENSG00000144485.10	HES6	2	239146907	239148679	1772	locus364	1.25169	0.0268875	0.210682	0.00652362	0.108766	5.89708e-05	4	4	4	1186	-1.08006	-0.0813559	0.280116	0.00652362	0.108766	5.89708e-05	4	4	4	1119
ENSG00000130653.15	PNPLA7	9	140354403	140444854	90451	locus1301	0.244738	0.000789703	0.806659	0.0410043	0.244097	1.76774e-10	94	101	101	2617	-1.0798	-0.0323848	0.280233	0.0410043	0.244097	1.76774e-10	94	101	101	1120
ENSG00000156253.6	RWDD2B	21	30376704	30391670	14966	locus2285	2.65687	0.0230227	0.00788708	0.0321992	0.264093	1.09502e-11	25	25	25	293	-1.07978	-0.036704	0.280239	0.0258885	0.264093	1.09502e-11	24	25	25	1121
ENSG00000100243.20	CYB5R3	22	43013845	43045398	31553	locus2339	0.319397	0.0035775	0.749426	0.020225	0.15548	7.34143e-07	26	26	26	2481	-1.07814	-0.0536873	0.280971	0.020225	0.15548	7.34143e-07	26	26	26	1122
ENSG00000127946.16	HIP1	7	75162618	75368259	205641	locus1003	-0.449154	-0.00844156	0.653321	0.00917572	0.128102	1.15258e-05	58	61	61	2283	1.07799	0.0661173	0.281039	0.00917572	0.128102	1.15258e-05	58	61	61	1123
ENSG00000155085.15	AK9	6	109814058	110012415	198357	locus899	-0.428661	-0.00616815	0.66817	0.0219601	0.22692	9.44628e-10	29	30	30	2314	-1.07717	-0.0429483	0.281403	0.0219601	0.22692	9.44628e-10	29	30	30	1124
ENSG00000150201.14	FXYD4	10	43867083	43871783	4700	locus1339	0.830046	0.0231357	0.406513	0.00474966	0.0555248	0.00348594	13	13	13	1693	1.07548	0.105726	0.282159	0.00474966	0.0555248	0.00348594	13	13	13	1125
ENSG00000114857.17	NKTR	3	42642177	42690227	48050	locus408	-0.0823487	-0.00345165	0.934369	0.0021437	0.0861545	0.000317705	11	12	12	2897	1.07526	0.143545	0.282258	0.0021437	0.0861545	0.000317705	11	12	12	1126
ENSG00000136197.12	C7orf25	7	42948871	42951689	2818	locus979	0.177829	0.00484487	0.858858	0.00378207	0.058654	0.00341681	30	30	30	2747	1.07503	0.117287	0.282359	0.00378207	0.058654	0.00341681	30	30	30	1127
ENSG00000163964.14	PIGX	3	196439247	196462876	23629	locus519	0.391165	0.00941778	0.695676	0.00665716	0.0782466	0.000639515	20	22	22	2369	1.07337	0.0790711	0.283106	0.00665716	0.0782466	0.000639515	20	22	22	1128
ENSG00000180398.11	MCFD2	2	47129008	47168994	39986	locus232	-0.282256	-0.00459792	0.777747	0.0115779	0.273903	6.80572e-12	24	24	24	2555	1.07301	0.0646644	0.283268	0.0115779	0.273903	6.80572e-12	24	24	24	1129
ENSG00000106066.14	CPVL	7	29034253	29234883	200630	locus969	0.783743	0.00725302	0.433191	0.0321056	0.0823659	0.000456532	72	75	75	1754	1.07283	0.0344963	0.283348	0.0319634	0.0823659	0.000456532	71	75	75	1130
ENSG00000111364.15	DDX55	12	124086645	124105490	18845	locus1626	0.819023	0.00921896	0.412773	0.020722	0.101488	7.11072e-05	22	22	22	1713	-1.0726	-0.0415147	0.283453	0.020722	0.101488	7.11072e-05	22	22	22	1131
ENSG00000168275.14	COA6	1	234509201	234520826	11625	locus174	-0.670656	-0.0105447	0.502439	0.0107692	0.261269	6.81196e-12	26	28	28	1915	1.07255	0.0523089	0.283473	0.0107692	0.261269	6.81196e-12	26	28	28	1132
ENSG00000153208.16	MERTK	2	112656183	112787135	130952	locus273	0.0611136	0.000778882	0.951269	0.00896765	0.113843	2.456e-05	15	16	16	2931	1.07246	0.0703104	0.283512	0.00896765	0.113843	2.456e-05	15	16	16	1133
ENSG00000197568.13	HHLA3	1	70820493	70833705	13212	locus61	0.982588	0.0140841	0.32581	0.0171243	0.186334	4.00529e-08	21	21	21	1479	1.06975	0.0509036	0.284732	0.0171243	0.186334	4.00529e-08	21	21	21	1134
ENSG00000177646.18	ACAD9	3	128598332	128631957	33625	locus467	1.72098	0.0150221	0.0852541	0.0398246	0.0391756	0.00169252	20	21	21	751	-1.06972	-0.0289525	0.284747	0.0397673	0.0391756	0.00169252	19	21	21	1135
ENSG00000105323.16	HNRNPUL1	19	41768461	41813692	45231	locus2171	1.10352	0.02472	0.2698	0.00603186	0.146124	1.72214e-06	16	16	16	1375	-1.06873	-0.0825995	0.28519	0.00603186	0.146124	1.72214e-06	16	16	16	1136
ENSG00000101307.15	SIRPB1	20	1542030	1600655	58625	locus2200	-2.12288	-0.00895652	0.0337642	0.194302	0.516095	2.4585e-26	40	47	47	486	1.06839	0.0151749	0.285344	0.194302	0.516095	2.4585e-26	40	47	47	1137
ENSG00000167766.18	ZNF83	19	53115617	53193834	78217	locus2186	-1.92282	-0.0226374	0.0545032	0.0224937	0.258123	4.81586e-13	7	7	7	607	1.06805	0.0439098	0.285499	0.0224937	0.258123	4.81586e-13	7	7	7	1138
ENSG00000197165.10	SULT1A2	16	28603263	28608391	5128	locus1926	-8.23242	-0.0504998	1.83476e-16	0.0850982	0.282724	5.33509e-12	30	33	33	5	-1.06792	-0.025103	0.285555	0.0850982	0.282724	5.33509e-12	30	33	33	1139
ENSG00000161551.14	ZNF577	19	52307694	52391204	83510	locus2184	0.206709	0.00115398	0.836237	0.0431364	0.170426	1.75593e-07	113	119	119	2693	-1.06574	-0.0251181	0.286541	0.0431364	0.170426	1.75593e-07	113	119	119	1140
ENSG00000125611.15	CHCHD5	2	113342023	113346617	4594	locus274	0.172383	0.00395914	0.863136	0.00490453	0.0352514	0.0246936	12	12	12	2757	1.06408	0.0854166	0.287294	0.00490453	0.0352514	0.0246936	12	12	12	1141
ENSG00000141098.12	GFOD2	16	67708438	67753219	44781	locus1945	3.33401	0.0989986	0.000856045	0.00334375	0.0324553	0.0316711	23	23	23	138	1.06387	0.105668	0.287386	0.00334375	0.0324553	0.0316711	23	23	23	1142
ENSG00000126464.13	PRR12	19	50094438	50129696	35258	locus2181	0.747218	0.0246016	0.454932	0.00369709	0.0760904	0.000804445	8	9	9	1799	1.06384	0.131023	0.287403	0.00368021	0.0760904	0.000804445	7	9	9	1143
ENSG00000168374.10	ARF4	3	57557089	57583071	25982	locus414	1.5912	0.0413534	0.111564	0.00436037	0.148165	1.56079e-06	26	30	30	848	-1.06345	-0.096876	0.287576	0.00436037	0.148165	1.56079e-06	26	30	30	1144
ENSG00000067533.5	RRP15	1	218458634	218511325	52691	locus159	2.48556	0.020405	0.0129347	0.0412393	0.278945	1.38899e-12	6	6	6	351	-1.06278	-0.030455	0.287883	0.0412393	0.278945	1.38899e-12	6	6	6	1145
ENSG00000014824.13	SLC30A9	4	41992546	42092478	99932	locus555	-0.394379	-0.00710163	0.693301	0.00935743	0.0390436	0.0163394	92	95	95	2364	-1.06256	-0.0751872	0.287981	0.00935743	0.0390436	0.0163394	92	95	95	1146
ENSG00000162881.6	OXER1	2	42989638	42991401	1763	locus227	-1.52704	-0.0214441	0.126752	0.0146278	0.148355	1.06153e-06	12	12	12	911	1.06209	0.052962	0.288195	0.0146278	0.148355	1.06153e-06	12	12	12	1147
ENSG00000124508.16	BTN2A2	6	26383335	26395100	11765	locus829	1.38564	0.0271591	0.165857	0.00841827	0.0756659	0.000780752	8	8	8	1048	1.06204	0.0816908	0.288219	0.00841827	0.0756659	0.000780752	8	8	8	1148
ENSG00000181798.2	LINC00471	2	232373136	232379050	5914	locus357	0.675873	0.00244215	0.499121	0.0875378	0.163037	4.37565e-07	49	52	52	1905	1.06115	0.0231049	0.288621	0.0875378	0.163037	4.37565e-07	49	52	52	1149
ENSG00000131069.19	ACSS2	20	33462765	33515769	53004	locus2231	1.07165	0.199258	0.283878	0.000100694	0.0305618	0.036393	2	2	2	1398	1.05923	0.63823	0.289495	0.000100694	0.0305618	0.036393	2	2	2	1150
ENSG00000157214.13	STEAP2	7	89841053	89866997	25944	locus1014	-1.13481	-0.050198	0.256455	0.00163938	0.230791	7.94131e-10	7	9	9	1343	1.05847	0.16617	0.289842	0.00163938	0.230791	7.94131e-10	7	9	9	1151
ENSG00000120063.9	GNA13	17	63005406	63052858	47452	locus2032	-0.72775	-0.0279059	0.466767	0.00233241	0.0337307	0.0297889	22	22	22	1833	1.05749	0.139516	0.290288	0.00233241	0.0337307	0.0297889	22	22	22	1152
ENSG00000136872.17	ALDOB	9	104182841	104198056	15215	locus1266	-1.9307	-0.0257863	0.0535199	0.0181837	0.0593561	0.00317342	13	15	15	604	1.05655	0.0537476	0.290716	0.0181837	0.0593561	0.00317342	13	15	15	1153
ENSG00000174945.13	AMZ1	7	2727835	2804772	76937	locus944	0.521115	0.00501068	0.602287	0.022555	0.0653283	0.00224864	20	21	21	2160	1.05643	0.0377617	0.290772	0.0205623	0.0653283	0.00224864	19	21	21	1154
ENSG00000154258.16	ABCA9	17	66970628	67057068	86440	locus2036	-1.19291	-0.0155423	0.232903	0.0166129	0.098624	0.000112046	32	36	36	1263	1.0562	0.0509913	0.290877	0.0166129	0.098624	0.000112046	32	36	36	1155
ENSG00000026950.16	BTN3A1	6	26402502	26415436	12934	locus829	1.65733	0.0248398	0.0974524	0.013666	0.0491429	0.0086038	63	68	68	792	-1.05516	-0.0534933	0.291354	0.013666	0.0491429	0.0086038	63	68	68	1156
ENSG00000109501.13	WFS1	4	6271576	6304992	33416	locus526	-0.704865	-0.0098657	0.480895	0.0190186	0.0361483	0.0216787	80	82	82	1862	-1.05501	-0.0470023	0.291422	0.0190186	0.0361483	0.0216787	80	82	82	1157
ENSG00000179889.18	PDXDC1	16	15068819	15233267	164448	locus1914	-1.73297	-0.033517	0.0831012	0.00751286	0.0902294	0.000291022	8	8	8	745	-1.05471	-0.0640297	0.291558	0.00724057	0.0902294	0.000291022	7	8	8	1158
ENSG00000185201.16	IFITM2	11	308106	309410	1304	locus1418	0.904942	0.0199413	0.365496	0.00823172	0.139373	3.95436e-06	20	23	23	1579	-1.0545	-0.0755612	0.291654	0.00823172	0.139373	3.95436e-06	20	23	23	1159
ENSG00000077463.14	SIRT6	19	4174105	4182560	8455	locus2135	-2.26826	-0.0763948	0.0233132	0.00292545	0.0445717	0.0112082	11	13	13	431	1.05434	0.116073	0.291729	0.00292545	0.0445717	0.0112082	11	13	13	1160
ENSG00000148356.13	LRSAM1	9	130213764	130265780	52016	locus1292	-0.785883	-0.12199	0.431936	9.73448e-05	0.030016	0.0402915	4	4	4	1749	1.05375	0.56631	0.291995	9.73448e-05	0.030016	0.0402915	4	4	4	1161
ENSG00000185745.9	IFIT1	10	91152302	91166244	13942	locus1381	0.205067	0.0029259	0.83752	0.0120073	0.128802	4.60665e-06	11	11	11	2696	-1.05328	-0.0569327	0.292213	0.0120073	0.128802	4.60665e-06	11	11	11	1162
ENSG00000122025.14	FLT3	13	28577410	28674713	97303	locus1649	-1.02239	-0.0118009	0.306599	0.0231322	0.216631	2.43994e-09	20	20	20	1443	1.05265	0.0424961	0.2925	0.0231322	0.216631	2.43994e-09	20	20	20	1163
ENSG00000196873.15	CBWD3	9	70856898	70914951	58053	locus1234	0.33308	0.00558202	0.739074	0.00564479	0.0873366	0.000347585	11	11	11	2462	-1.04937	-0.0803469	0.294009	0.00564479	0.0873366	0.000347585	11	11	11	1164
ENSG00000122375.11	OPN4	10	88414303	88426216	11913	locus1378	-0.533536	-0.0037362	0.593663	0.0625822	0.163752	4.58078e-07	105	107	107	2137	1.0469	0.0233955	0.295147	0.0625822	0.163752	4.58078e-07	105	107	107	1165
ENSG00000126217.20	MCF2L	13	113623527	113754056	130529	locus1720	-0.41958	-0.00337855	0.674792	0.0754442	0.39045	5.82797e-18	27	28	28	2330	1.04613	0.0262647	0.295502	0.0701554	0.39045	5.82797e-18	26	28	28	1166
ENSG00000175970.10	UNC119B	12	121148260	121161443	13183	locus1625	-2.05601	-0.0381872	0.0397819	0.0110439	0.0621688	0.00301785	23	23	23	526	-1.04518	-0.0553617	0.295941	0.0110439	0.0621688	0.00301785	23	23	23	1167
ENSG00000145782.12	ATG12	5	115163896	115177262	13366	locus752	0.19955	0.00394182	0.841832	0.00773114	0.127241	7.31734e-06	25	25	25	2710	-1.04337	-0.0721539	0.296775	0.00773114	0.127241	7.31734e-06	25	25	25	1168
ENSG00000135362.13	PRR5L	11	36317837	36486754	168917	locus1450	0.783303	0.0264835	0.433449	0.0031663	0.0910702	0.000226494	32	34	34	1755	1.04285	0.119008	0.297016	0.00279754	0.0910702	0.000226494	30	34	34	1169
ENSG00000205863.10	C1QTNF9B	13	24465237	24471641	6404	locus1644	-1.06064	-0.0277697	0.288851	0.00414026	0.03598	0.0219513	26	26	26	1407	1.0426	0.0964582	0.297135	0.00414026	0.03598	0.0219513	26	26	26	1170
ENSG00000203778.7	FAM229B	6	112408793	112423993	15200	locus901	0.674134	0.0142752	0.500226	0.00571557	0.0660846	0.00152918	7	7	7	1909	-1.04237	-0.0779396	0.29724	0.00571557	0.0660846	0.00152918	7	7	7	1171
ENSG00000243789.10	JMJD7	15	42120289	42129779	9490	locus1823	-1.20515	-0.0158064	0.228145	0.018203	0.114098	4.28859e-05	20	21	21	1243	1.042	0.0477155	0.297413	0.018203	0.114098	4.28859e-05	20	21	21	1172
ENSG00000086288.11	NME8	7	37888198	37939998	51800	locus975	-1.6741	-0.0411174	0.0941119	0.00510002	0.0364195	0.0232727	33	33	33	782	1.04144	0.0864692	0.297672	0.00510002	0.0364195	0.0232727	33	33	33	1173
ENSG00000109466.13	KLHL2	4	166128712	166244299	115587	locus646	2.73413	0.100679	0.00625451	0.00240834	0.0297712	0.0401174	26	27	27	269	-1.0402	-0.145028	0.298245	0.00240834	0.0297712	0.0401174	26	27	27	1174
ENSG00000198848.12	CES1	16	55836763	55867008	30245	locus1936	0.172041	0.00110798	0.863405	0.0740623	0.0816814	0.000290324	55	55	55	2759	-1.03586	-0.0272192	0.300268	0.0618376	0.0816814	0.000290324	54	55	55	1175
ENSG00000160194.17	NDUFV3	21	44313418	44333409	19991	locus2301	1.39686	0.0182774	0.162455	0.0153408	0.116831	2.76846e-05	31	34	34	1038	-1.03447	-0.0488727	0.300917	0.0153408	0.116831	2.76846e-05	31	34	34	1176
ENSG00000134072.10	CAMK1	3	9799030	9811631	12601	locus380	-0.734288	-0.0111168	0.462773	0.00857164	0.0605292	0.00315458	46	49	49	1822	1.03422	0.0674776	0.301034	0.00857164	0.0605292	0.00315458	46	49	49	1177
ENSG00000213937.3	CLDN9	16	3062923	3064506	1583	locus1895	-2.03152	-0.0199108	0.0422023	0.033693	0.164351	4.28408e-07	19	19	19	534	1.03366	0.033778	0.301294	0.033693	0.164351	4.28408e-07	19	19	19	1178
ENSG00000278259.4	MYO19	17	34851598	34891305	39707	locus2009	-5.1215	-0.206185	3.03112e-07	0.00190936	0.0428789	0.0137386	9	9	9	27	1.03348	0.149771	0.301378	0.00190936	0.0428789	0.0137386	9	9	9	1179
ENSG00000165959.11	CLMN	14	95648276	95786245	137969	locus1786	0.953821	0.0294321	0.340174	0.00331954	0.0890546	0.000241406	50	53	53	1515	-1.0296	-0.112799	0.303197	0.00331954	0.0890546	0.000241406	50	53	53	1180
ENSG00000113580.14	NR3C1	5	142657495	142815077	157582	locus773	-3.60022	-0.150072	0.000317952	0.00236229	0.0890489	0.000293735	16	17	17	103	1.02771	0.148494	0.304088	0.00236229	0.0890489	0.000293735	16	17	17	1181
ENSG00000061337.15	LZTS1	8	20103675	20161474	57799	locus1093	1.63836	0.0594645	0.101346	0.00243036	0.046576	0.00923605	13	13	13	808	-1.0252	-0.128298	0.305271	0.00243036	0.046576	0.00923605	13	13	13	1182
ENSG00000171133.2	OR2K2	9	114089509	114092504	2995	locus1278	-1.56414	-0.00883754	0.117785	0.0791923	0.0290797	0.0398574	92	94	94	873	1.02512	0.0166172	0.305308	0.0791923	0.0290797	0.0398574	92	94	94	1183
ENSG00000241360.1	PDXP	22	38054729	38062939	8210	locus2334	0.23498	0.00378036	0.814224	0.0269663	0.0861213	0.000331777	134	137	137	2637	-1.02503	-0.0489488	0.305348	0.0269663	0.0861213	0.000331777	134	137	137	1184
ENSG00000167797.7	CDK2AP2	11	67273967	67275633	1666	locus1469	-1.87251	-0.0315862	0.0611364	0.0096039	0.0932273	0.000213199	59	66	66	640	1.02485	0.0689064	0.305434	0.00953367	0.0932273	0.000213199	58	66	66	1185
ENSG00000183291.15	SELENOF	1	87328127	87380260	52133	locus74	2.78561	0.0551635	0.00534276	0.00843409	0.172243	1.61235e-07	25	27	27	255	-1.0247	-0.071268	0.305504	0.00843409	0.172243	1.61235e-07	25	27	27	1186
ENSG00000160321.14	ZNF208	19	22122567	22193745	71178	locus2155	0.473625	0.00946799	0.635768	0.00723099	0.0488539	0.00829977	29	30	30	2241	1.0232	0.0698138	0.306215	0.00723099	0.0488539	0.00829977	29	30	30	1187
ENSG00000101605.12	MYOM1	18	3066804	3219966	153162	locus2059	1.20078	0.0200542	0.229837	0.010571	0.0894575	0.000255573	23	23	23	1255	1.02311	0.0588236	0.306258	0.010571	0.0894575	0.000255573	23	23	23	1188
ENSG00000135541.20	AHI1	6	135604670	135818878	214208	locus914	-2.51812	-0.0382187	0.0117984	0.013143	0.23759	2.8069e-10	20	21	21	338	1.02299	0.0531315	0.306312	0.013143	0.23759	2.8069e-10	20	21	21	1189
ENSG00000163634.11	THOC7	3	63819545	63849599	30054	locus420	2.21686	0.0376245	0.0266328	0.0116468	0.194584	2.60251e-08	53	55	55	451	1.02283	0.0567817	0.306389	0.0116468	0.194584	2.60251e-08	53	55	55	1190
ENSG00000130717.12	UCK1	9	134399182	134406662	7480	locus1295	-1.56136	-0.0499597	0.118439	0.00340421	0.174982	1.84309e-07	10	13	13	877	-1.0227	-0.112373	0.30645	0.00314288	0.174982	1.84309e-07	9	13	13	1191
ENSG00000088836.12	SLC4A11	20	3208062	3219836	11774	locus2202	-0.946679	-0.00534397	0.343802	0.100953	0.218118	1.86181e-09	115	126	126	1524	-1.02211	-0.0174251	0.306727	0.0989872	0.218118	1.86181e-09	114	126	126	1192
ENSG00000127993.15	RBM48	7	92158108	92169795	11687	locus1015	0.615924	0.0188441	0.537945	0.00367044	0.0391377	0.0159693	19	20	20	1997	-1.02189	-0.122707	0.306831	0.00367044	0.0391377	0.0159693	19	20	20	1193
ENSG00000164118.12	CEP44	4	175205054	175254531	49477	locus653	2.02282	0.0986768	0.0430917	0.00142366	0.0409767	0.0136814	9	9	9	538	-1.0213	-0.177131	0.307111	0.00142366	0.0409767	0.0136814	9	9	9	1194
ENSG00000134463.14	ECHDC3	10	11784380	11806069	21689	locus1313	-0.872037	-0.00737583	0.383188	0.0437048	0.230628	4.85975e-10	25	25	25	1628	1.02117	0.0300758	0.307176	0.0437048	0.230628	4.85975e-10	25	25	25	1195
ENSG00000148300.11	REXO4	9	136271181	136283292	12111	locus1297	0.916422	0.00853449	0.359446	0.0448288	0.111056	2.62934e-05	84	87	87	1562	-1.02096	-0.0253797	0.307275	0.0448288	0.111056	2.62934e-05	84	87	87	1196
ENSG00000178209.14	PLEC	8	144989320	145050913	61593	locus1186	-0.232302	-0.00992585	0.816303	0.00216743	0.0837505	0.000397395	7	8	8	2647	1.02092	0.144601	0.30729	0.00216743	0.0837505	0.000397395	7	8	8	1197
ENSG00000213967.10	ZNF726	19	24097687	24127516	29829	locus2157	-0.838193	-0.0181309	0.401922	0.00517929	0.0506289	0.00562551	5	5	5	1680	1.02053	0.0743	0.307476	0.00517929	0.0506289	0.00562551	5	5	5	1198
ENSG00000170430.9	MGMT	10	131265504	131569247	303743	locus1413	-1.24715	-0.00426262	0.212341	0.283362	0.344915	1.37298e-15	192	207	207	1191	1.02022	0.0123535	0.307624	0.280086	0.344915	1.37298e-15	191	207	207	1199
ENSG00000244414.6	CFHR1	1	196788860	196801319	12459	locus143	3.38158	0.0610937	0.000720707	0.0114792	0.116898	1.78558e-05	6	7	7	129	-1.01981	-0.0652383	0.307819	0.0114792	0.116898	1.78558e-05	6	7	7	1200
ENSG00000215915.9	ATAD3C	1	1385068	1405542	20474	locus2	0.114388	0.000296884	0.908931	0.0408746	0.305774	2.49987e-13	8	12	12	2852	-1.01942	-0.0307503	0.308001	0.0408746	0.305774	2.49987e-13	8	12	12	1201
ENSG00000137135.17	ARHGEF39	9	35659339	35665192	5853	locus1229	0.408061	0.00328262	0.683229	0.0371519	0.203287	9.97179e-09	24	24	24	2342	1.01788	0.0326001	0.308735	0.0371519	0.203287	9.97179e-09	24	24	24	1202
ENSG00000106605.10	BLVRA	7	43798271	43846941	48670	locus979	0.543014	0.0126987	0.58712	0.00697182	0.0369938	0.0233018	38	38	38	2122	-1.01781	-0.0770863	0.308767	0.00697182	0.0369938	0.0233018	38	38	38	1203
ENSG00000122691.12	TWIST1	7	19152670	19157259	4589	locus961	-1.2623	-0.0255851	0.206841	0.00787448	0.0352864	0.024845	14	14	14	1167	1.01702	0.0721795	0.309144	0.00778534	0.0352864	0.024845	12	14	14	1204
ENSG00000119599.16	DCAF4	14	73393171	73428775	35604	locus1767	-1.83244	-0.0281657	0.0668858	0.0124452	0.13152	7.49471e-06	24	24	24	675	1.01555	0.0610122	0.309842	0.0124452	0.13152	7.49471e-06	24	24	24	1205
ENSG00000167601.11	AXL	19	41725127	41767671	42544	locus2171	-1.99282	-0.0668394	0.046281	0.00330224	0.0424949	0.0139803	14	14	14	557	1.01215	0.11121	0.311464	0.00330224	0.0424949	0.0139803	14	14	14	1206
ENSG00000170144.20	HNRNPA3	2	178077421	178088687	11266	locus316	-1.28652	-0.0553217	0.19826	0.00155088	0.0370083	0.017613	8	8	8	1142	1.01079	0.150655	0.312115	0.00155088	0.0370083	0.017613	8	8	8	1207
ENSG00000266173.6	STRADA	17	61780191	61819346	39155	locus2031	1.59092	0.140433	0.111627	0.00037013	0.0282465	0.0457187	11	13	13	850	-1.01056	-0.31796	0.312229	0.00037013	0.0282465	0.0457187	11	13	13	1208
ENSG00000164144.15	ARFIP1	4	153701105	153833509	132404	locus633	-0.606607	-0.0153587	0.544112	0.00454848	0.0760971	0.000883728	8	10	10	2015	1.00961	0.0892388	0.312684	0.00454848	0.0760971	0.000883728	8	10	10	1209
ENSG00000010282.14	HHATL	3	42734154	42744290	10136	locus408	0.416118	0.0136761	0.677324	0.00267352	0.0683076	0.00164502	16	19	19	2336	-1.00942	-0.121876	0.312775	0.00256989	0.0683076	0.00164502	15	19	19	1210
ENSG00000163348.3	PYGO2	1	154929501	154934258	4757	locus107	-1.9623	-0.0638337	0.0497274	0.00258164	0.0950259	0.000171118	1	1	1	583	1.00832	0.117097	0.3133	0.00258164	0.0950259	0.000171118	1	1	1	1211
ENSG00000224924.6	LINC00320	21	22114907	22175426	60519	locus2276	-0.553986	-0.00741624	0.579589	0.0195042	0.304121	9.52794e-14	67	68	68	2102	-1.00799	-0.0470088	0.31346	0.0189254	0.304121	9.52794e-14	66	68	68	1212
ENSG00000114021.11	NIT2	3	100053600	100080479	26879	locus443	2.84497	0.077081	0.00444159	0.00401939	0.0484014	0.00845641	31	31	31	239	1.00773	0.103833	0.313583	0.00377844	0.0484014	0.00845641	30	31	31	1213
ENSG00000166435.15	XRRA1	11	74551954	74660136	108182	locus1474	0.997838	0.00256796	0.318358	0.428805	0.577701	1.08179e-32	103	106	106	1464	1.00706	0.00931244	0.313904	0.428805	0.577701	1.08179e-32	103	106	106	1214
ENSG00000136104.19	RNASEH2B	13	51483813	51544596	60783	locus1667	-0.242159	-0.00275065	0.808657	0.0434905	0.302187	1.76513e-13	23	24	24	2624	1.00547	0.0302589	0.314669	0.0433079	0.302187	1.76513e-13	22	24	24	1215
ENSG00000179520.10	SLC17A8	12	100750851	100815833	64982	locus1608	2.38934	0.0791136	0.0168786	0.00319481	0.0430675	0.0138746	15	18	18	377	-1.00451	-0.108714	0.315134	0.00319481	0.0430675	0.0138746	15	18	18	1216
ENSG00000112031.15	MTRF1L	6	153308496	153323844	15348	locus925	1.65839	0.0123384	0.0972392	0.0535012	0.365133	1.22392e-16	20	20	20	791	-1.00256	-0.026651	0.316073	0.0535012	0.365133	1.22392e-16	20	20	20	1217
ENSG00000237412.6	PRSS56	2	233385097	233390425	5328	locus358	0.593936	0.0101968	0.552555	0.00869268	0.123906	1.46765e-05	6	6	6	2040	-1.002	-0.058885	0.316342	0.00869268	0.123906	1.46765e-05	6	6	6	1218
ENSG00000115339.13	GALNT3	2	166604097	166650757	46660	locus308	-0.43174	-0.00523315	0.66593	0.0259937	0.0691618	0.00141607	66	72	72	2309	-1.00168	-0.0367513	0.316498	0.0259937	0.0691618	0.00141607	66	72	72	1219
ENSG00000139168.7	ZCRB1	12	42705887	42719896	14009	locus1562	-1.21235	-0.0792154	0.225379	0.000715862	0.0309204	0.0358161	4	4	4	1232	-1.00154	-0.229394	0.316565	0.000715862	0.0309204	0.0358161	4	4	4	1220
ENSG00000155542.11	SETD9	5	56205422	56224726	19304	locus712	-0.894762	-0.00415318	0.370914	0.134471	0.44844	1.12991e-25	40	42	42	1593	-0.999528	-0.0165904	0.317539	0.13398	0.44844	1.12991e-25	39	42	42	1221
ENSG00000205364.3	MT1M	16	56666570	56667893	1323	locus1936	-0.608657	-0.323699	0.542752	1.11555e-05	0.0420057	0.0125618	2	3	3	2011	0.999247	1.88658	0.317675	1.11555e-05	0.0420057	0.0125618	2	3	3	1222
ENSG00000196735.11	HLA-DQA1	6	32605182	32611459	6277	locus842	1.24024	0.0533514	0.214888	0.00189701	0.0333773	0.0215274	20	23	23	1196	-0.999229	-0.522106	0.317684	0.000150127	0.0333773	0.0215274	4	23	23	1223
ENSG00000175110.11	MRPS22	3	139062835	139075979	13144	locus474	-0.5312	-0.0044643	0.59528	0.054428	0.219683	3.38981e-10	54	56	56	2142	0.997262	0.0284563	0.318637	0.052832	0.219683	3.38981e-10	52	56	56	1224
ENSG00000006283.17	CACNA1G	17	48638075	48704832	66757	locus2021	-1.56729	-0.0323061	0.117048	0.00714853	0.0508425	0.00609639	19	20	20	870	0.995795	0.0806051	0.31935	0.00714853	0.0508425	0.00609639	19	20	20	1225
ENSG00000095906.16	NUBP2	16	1832960	1839187	6227	locus1894	3.11004	0.182881	0.00187063	0.000901697	0.0615738	0.00195904	6	8	8	175	-0.994986	-0.195629	0.319743	0.000901697	0.0615738	0.00195904	6	8	8	1226
ENSG00000254081.1	LINC01299	8	66439242	66474901	35659	locus1123	4.59938	0.0545523	4.23757e-06	0.0205617	0.263919	2.52944e-11	65	72	72	43	0.99497	0.0395907	0.319751	0.0205617	0.263919	2.52944e-11	65	72	72	1227
ENSG00000259577.1	CERNA1	15	52472222	52498076	25854	locus1832	0.291794	0.00347549	0.770444	0.0276859	0.195661	1.27234e-08	56	57	57	2531	0.994073	0.0338816	0.320187	0.0276859	0.195661	1.27234e-08	56	57	57	1228
ENSG00000119685.19	TTLL5	14	76127588	76421422	293834	locus1769	-0.288286	-0.0188928	0.773128	0.000775155	0.0539722	0.00468295	8	10	10	2533	-0.993102	-0.219758	0.32066	0.000775155	0.0539722	0.00468295	8	10	10	1229
ENSG00000041802.10	LSG1	3	194361520	194392920	31400	locus515	-1.9503	-0.0121236	0.0511398	0.0837734	0.413547	3.6466e-19	10	10	10	590	0.992142	0.0212965	0.321128	0.0837734	0.413547	3.6466e-19	10	10	10	1230
ENSG00000133059.16	DSTYK	1	205111632	205180830	69198	locus150	-1.03439	-0.019626	0.300953	0.00960617	0.0635562	0.00166857	50	53	53	1432	0.992039	0.0598651	0.321179	0.00960617	0.0635562	0.00166857	50	53	53	1231
ENSG00000249437.7	NAIP	5	70263992	70321166	57174	locus720	0.608066	0.00815257	0.543144	0.0267254	0.0320543	0.0325061	22	23	23	2012	-0.991132	-0.040357	0.321621	0.0235781	0.0320543	0.0325061	21	23	23	1232
ENSG00000141560.14	FN3KRP	17	80674581	80685889	11308	locus2052	-1.33138	-0.00816206	0.183064	0.0722106	0.480185	1.18757e-23	48	53	53	1096	-0.989917	-0.0213757	0.322215	0.0722106	0.480185	1.18757e-23	48	53	53	1233
ENSG00000078699.21	CBFA2T2	20	32077901	32237836	159935	locus2231	-1.49599	-0.0294438	0.134655	0.00815155	0.123375	4.54789e-06	35	35	35	938	0.989218	0.0737569	0.322556	0.00815155	0.123375	4.54789e-06	35	35	35	1234
ENSG00000237190.3	CDKN2AIPNL	5	133737755	133747572	9817	locus767	0.383998	0.0310598	0.70098	0.000734203	0.0789525	0.000652899	1	1	1	2385	-0.988198	-0.254511	0.323056	0.000734203	0.0789525	0.000652899	1	1	1	1235
ENSG00000237667.5	LINC01115	2	779836	864112	84276	locus189	1.46618	0.0137968	0.142598	0.0246465	0.0883642	0.000353794	40	41	41	963	-0.987549	-0.033646	0.323374	0.0246465	0.0883642	0.000353794	40	41	41	1236
ENSG00000152778.8	IFIT5	10	91174324	91180754	6430	locus1381	0.390031	0.00395289	0.696514	0.0282688	0.150354	1.13642e-06	24	25	25	2371	-0.98462	-0.0351456	0.324811	0.0282688	0.150354	1.13642e-06	24	25	25	1237
ENSG00000148690.11	FRA10AC1	10	95427639	95462716	35077	locus1385	-1.98476	-0.0103718	0.0471714	0.116869	0.43332	4.80805e-21	63	63	63	561	-0.983808	-0.0186073	0.32521	0.114574	0.43332	4.80805e-21	62	63	63	1238
ENSG00000133026.12	MYH10	17	8377522	8534079	156557	locus1984	-0.0621624	-0.00610631	0.950434	0.00174529	0.0733621	0.001191	40	43	43	2925	-0.983302	-0.144294	0.325459	0.00174529	0.0733621	0.001191	40	43	43	1239
ENSG00000184227.7	ACOT1	14	74003846	74010500	6654	locus1767	-1.97521	-0.0150771	0.0482442	0.0528462	0.0957977	0.000175034	25	28	28	569	-0.981535	-0.0262319	0.326329	0.0528462	0.0957977	0.000175034	25	28	28	1240
ENSG00000180902.17	D2HGDH	2	242674044	242708226	34182	locus368	0.832741	0.00592365	0.404991	0.0578364	0.299023	1.5369e-13	18	19	19	1689	-0.98113	-0.0232785	0.326528	0.0578364	0.299023	1.5369e-13	18	19	19	1241
ENSG00000043039.6	BARX2	11	129245742	129322174	76432	locus1521	-1.31606	-0.0262698	0.188154	0.00531181	0.0377863	0.0216079	11	13	13	1110	0.980778	0.0624052	0.326702	0.00531181	0.0377863	0.0216079	11	13	13	1242
ENSG00000101460.12	MAP1LC3A	20	33134647	33148149	13502	locus2231	1.9514	0.073687	0.0510091	0.00223118	0.112493	4.22027e-05	25	28	28	588	0.980395	0.156791	0.326891	0.00154281	0.112493	4.22027e-05	23	28	28	1243
ENSG00000151366.12	NDUFC2	11	77779342	77790908	11566	locus1475	-0.955733	-0.0534394	0.339207	0.00103865	0.0884241	0.000317616	6	6	6	1509	0.979836	0.193425	0.327167	0.00103865	0.0884241	0.000317616	6	6	6	1244
ENSG00000198093.10	ZNF649	19	52392487	52408270	15783	locus2184	0.498707	0.00709327	0.617986	0.0177058	0.0895813	0.000242545	61	61	61	2197	0.97955	0.0427911	0.327308	0.0177058	0.0895813	0.000242545	61	61	61	1245
ENSG00000110400.10	NECTIN1	11	119508807	119599910	91103	locus1513	-0.326198	-0.022136	0.744274	0.000670902	0.0717261	0.00105708	8	10	10	2469	0.979078	0.234319	0.327541	0.000670902	0.0717261	0.00105708	8	10	10	1246
ENSG00000006652.13	IFRD1	7	112063198	112117258	54060	locus1030	1.17879	0.0227326	0.238483	0.00798844	0.12434	4.3203e-06	15	16	16	1288	0.977946	0.064584	0.328101	0.00798844	0.12434	4.3203e-06	15	16	16	1247
ENSG00000197958.12	RPL12	9	130209952	130213685	3733	locus1292	0.283223	0.00329228	0.777006	0.0413999	0.352002	1.64154e-15	67	72	72	2551	0.977772	0.0324797	0.328187	0.0413999	0.352002	1.64154e-15	67	72	72	1248
ENSG00000137574.10	TGS1	8	56686004	56739004	53000	locus1116	1.78903	0.0281621	0.0736103	0.0108996	0.0433504	0.0130668	18	24	24	696	-0.976909	-0.0566029	0.328614	0.0108996	0.0433504	0.0130668	18	24	24	1249
ENSG00000159086.14	PAXBP1	21	34106209	34144169	37960	locus2289	0.135237	2.47612e-06	0.892424	0.00228293	0.0295667	0.0394996	17	18	18	2817	0.97621	0.133087	0.32896	0.00228293	0.0295667	0.0394996	17	18	18	1250
ENSG00000126214.21	KLC1	14	104095524	104167888	72364	locus1792	0.845412	0.0210757	0.397881	0.00172754	0.059665	0.00319929	11	12	12	1671	0.976182	0.212443	0.328975	0.00172754	0.059665	0.00319929	11	12	12	1251
ENSG00000188732.10	FAM221A	7	23719817	23742269	22452	locus964	1.56979	0.00823949	0.116463	0.10901	0.441447	7.45187e-22	24	26	26	868	0.974437	0.0175932	0.329839	0.10901	0.441447	7.45187e-22	24	26	26	1252
ENSG00000163930.9	BAP1	3	52435024	52444024	9000	locus412	-0.204759	-0.0114449	0.837761	0.00142734	0.0639785	0.00240162	8	8	8	2699	0.971997	0.128672	0.331052	0.00142734	0.0639785	0.00240162	8	8	8	1253
ENSG00000106404.13	CLDN15	7	100875372	100882101	6729	locus1021	-2.0693	-0.0248167	0.0385183	0.0270693	0.224149	6.37495e-10	31	32	32	517	0.970146	0.0427297	0.331974	0.0270693	0.224149	6.37495e-10	31	32	32	1254
ENSG00000181061.13	HIGD1A	3	42824399	42846027	21628	locus408	-0.859361	-0.0173147	0.390141	0.00825713	0.236727	4.34802e-10	34	35	35	1643	0.97008	0.0671917	0.332007	0.00825713	0.236727	4.34802e-10	34	35	35	1255
ENSG00000151834.15	GABRA2	4	46245564	46392317	146753	locus558	0.548988	0.0130114	0.583014	0.00593246	0.0856906	0.000188344	33	33	33	2110	-0.969144	-0.0741354	0.332473	0.00593246	0.0856906	0.000188344	33	33	33	1256
ENSG00000152492.13	CCDC50	3	191047182	191116448	69266	locus512	-0.114032	-0.00666308	0.909212	0.000993198	0.107948	3.49134e-05	1	1	1	2853	-0.968823	-0.200262	0.332633	0.000993198	0.107948	3.49134e-05	1	1	1	1257
ENSG00000101152.10	DNAJC5	20	62526478	62567363	40885	locus2265	0.0600101	0.00333084	0.952148	0.00100154	0.0633729	0.00229408	21	22	22	2934	-0.968642	-0.2034	0.332724	0.00100154	0.0633729	0.00229408	21	22	22	1258
ENSG00000136273.11	HUS1	7	48002884	48019212	16328	locus982	0.833793	0.00874734	0.404398	0.0204775	0.0285984	0.0456225	44	49	49	1684	-0.967824	-0.0429431	0.333132	0.0198347	0.0285984	0.0456225	41	49	49	1259
ENSG00000213648.10	SULT1A4	16	30210575	30215636	5061	locus1928	-3.069	-0.0383569	0.0021478	0.0229321	0.0379659	0.0167846	20	20	20	181	-0.96781	-0.045242	0.333139	0.0229321	0.0379659	0.0167846	20	20	20	1260
ENSG00000121236.20	TRIM6	11	5617340	5634182	16842	locus1425	-0.330808	-0.00401611	0.74079	0.0259135	0.0910938	0.000181379	34	37	37	2465	0.966681	0.0346388	0.333703	0.0259135	0.0910938	0.000181379	34	37	37	1261
ENSG00000171606.17	ZNF274	19	58694355	58724928	30573	locus2196	0.288595	0.0162741	0.772892	0.000879427	0.0354941	0.0252501	2	2	2	2532	-0.964557	-0.203555	0.334767	0.000879427	0.0354941	0.0252501	2	2	2	1262
ENSG00000183513.8	COA5	2	99215776	99224975	9199	locus264	0.633265	0.0159655	0.52656	0.00531059	0.174229	2.31212e-07	15	15	15	1968	-0.96436	-0.0841973	0.334865	0.00531059	0.174229	2.31212e-07	15	15	15	1263
ENSG00000171109.18	MFN1	3	179065496	179112724	47228	locus501	-0.531376	-0.00562915	0.595159	0.0258827	0.246031	9.84523e-11	19	19	19	2141	0.963947	0.0361191	0.335072	0.0258827	0.246031	9.84523e-11	19	19	19	1264
ENSG00000251632.1	LINC02172	4	138466884	138524584	57700	locus624	-0.620789	-0.00426195	0.534738	0.0514115	0.153456	1.13718e-06	59	63	63	1986	0.963408	0.0254825	0.335343	0.0514112	0.153456	1.13718e-06	58	63	63	1265
ENSG00000204140.9	CLPSL1	6	35748795	35761763	12968	locus848	0.8742	0.0228893	0.382009	0.00599902	0.0692178	0.00102879	11	13	13	1625	0.963159	0.0872418	0.335468	0.00599902	0.0692178	0.00102879	11	13	13	1266
ENSG00000166140.17	ZFYVE19	15	41099286	41107282	7996	locus1822	-2.65921	-0.047306	0.00783246	0.00952781	0.135353	6.13387e-06	8	9	9	291	0.963135	0.0598336	0.33548	0.00952781	0.135353	6.13387e-06	8	9	9	1267
ENSG00000196247.11	ZNF107	7	64126460	64171960	45500	locus992	-0.0122401	0.000341746	0.990234	0.0196272	0.122248	2.03322e-05	13	14	14	3024	0.960961	0.0360609	0.336572	0.0196272	0.122248	2.03322e-05	13	14	14	1268
ENSG00000196126.11	HLA-DRB1	6	3850430	3993164	142734	locus810	1.23241	0.0287128	0.217794	0.00715141	0.0785284	0.000546341	45	47	47	1209	0.960054	0.175492	0.337028	0.00121847	0.0785284	0.000546341	10	47	47	1269
ENSG00000136448.11	NMT1	17	43138684	43186382	47698	locus2015	-1.83453	-0.0345718	0.0665753	0.00801588	0.115971	3.16567e-05	20	22	22	674	-0.959732	-0.0685826	0.33719	0.007804	0.115971	3.16567e-05	18	22	22	1270
ENSG00000151498.11	ACAD8	11	134123461	134135746	12285	locus1526	1.52045	0.0343212	0.128399	0.00634778	0.0313421	0.0362319	26	27	27	919	0.958952	0.0706463	0.337583	0.00634778	0.0313421	0.0362319	26	27	27	1271
ENSG00000196284.15	SUPT3H	6	44776793	45345601	568808	locus854	-1.32196	-0.0109801	0.186183	0.0431386	0.0911464	0.000265219	65	67	67	1107	0.957368	0.0277585	0.338382	0.0431386	0.0911464	0.000265219	65	67	67	1272
ENSG00000115129.13	TP53I3	2	24300302	24308085	7783	locus209	1.58205	0.0456466	0.113637	0.00328793	0.0764291	0.000666452	3	3	3	860	-0.955025	-0.0996367	0.339565	0.00328793	0.0764291	0.000666452	3	3	3	1273
ENSG00000114491.13	UMPS	3	124449212	124468119	18907	locus463	1.74379	0.0314884	0.081196	0.0101029	0.075581	0.000762124	9	10	10	734	0.954411	0.0566665	0.339876	0.0101029	0.075581	0.000762124	9	10	10	1274
ENSG00000198951.11	NAGA	22	42454337	42466846	12509	locus2338	-3.89744	-0.0695753	9.72133e-05	0.00924081	0.156167	6.70572e-07	18	19	19	76	0.952609	0.0601559	0.340788	0.00924081	0.156167	6.70572e-07	18	19	19	1275
ENSG00000137310.11	TCF19	6	2461301	2466929	5628	locus809	2.46322	0.0244282	0.0137694	0.0308587	0.213894	4.07254e-09	22	23	23	359	0.952046	0.138991	0.341074	0.0019672	0.213894	4.07254e-09	6	23	23	1276
ENSG00000222014.5	RAB6C	2	130737238	130740311	3073	locus285	-0.361424	-0.00345489	0.717782	0.0660529	0.380943	6.26541e-18	37	40	40	2411	0.951858	0.0238675	0.341169	0.0660529	0.380943	6.26541e-18	37	40	40	1277
ENSG00000104970.10	KIR3DX1	19	55043908	55057024	13116	locus2190	-0.479968	-0.00761231	0.63125	0.0175512	0.0745118	0.000994639	15	18	18	2230	0.951189	0.0454078	0.341508	0.0175512	0.0745118	0.000994639	15	18	18	1278
ENSG00000124181.14	PLCG1	20	39766182	39806266	40084	locus2238	-0.173896	-0.00273112	0.861947	0.00560362	0.0355861	0.0223343	24	25	25	2750	0.94906	0.0785632	0.34259	0.00560362	0.0355861	0.0223343	24	25	25	1279
ENSG00000173041.11	ZNF680	7	63980255	64023449	43194	locus992	-0.402478	-0.00504205	0.687332	0.016497	0.223021	1.32219e-10	38	38	38	2350	-0.94905	-0.04582	0.342595	0.016497	0.223021	1.32219e-10	38	38	38	1280
ENSG00000256060.2	TRAPPC2B	19	57874918	57876770	1852	locus2194	-0.458977	-0.00286408	0.646251	0.0696674	0.147997	2.32713e-06	92	96	96	2267	0.948795	0.0207753	0.342725	0.0696674	0.147997	2.32713e-06	92	96	96	1281
ENSG00000256269.7	HMBS	11	118955586	118964259	8673	locus1513	-1.5272	-0.0270908	0.126711	0.00922243	0.0658963	0.00208013	16	16	16	910	-0.947572	-0.060335	0.343347	0.00922243	0.0658963	0.00208013	16	16	16	1282
ENSG00000037757.13	MRI1	19	13875335	13885096	9761	locus2145	-2.3674	-0.0184085	0.0179133	0.0516336	0.31856	4.61036e-14	9	10	10	387	0.947566	0.0252738	0.343351	0.0516336	0.31856	4.61036e-14	9	10	10	1283
ENSG00000169689.14	CENPX	17	79976578	79980754	4176	locus2052	1.14906	0.0119961	0.250533	0.0258937	0.253603	4.84251e-11	18	19	19	1326	0.947263	0.0355049	0.343505	0.0258937	0.253603	4.84251e-11	18	19	19	1284
ENSG00000102763.17	VWA8	13	42140970	42535245	394275	locus1660	-2.00245	-0.022294	0.045236	0.0242539	0.043094	0.0120788	36	37	37	554	-0.946199	-0.03738	0.344047	0.0242539	0.043094	0.0120788	36	37	37	1285
ENSG00000182325.10	FBXL6	8	145579090	145582132	3042	locus1186	0.901514	0.0240807	0.367315	0.0045536	0.0524929	0.0062995	9	10	10	1582	-0.945046	-0.0836167	0.344635	0.0045536	0.0524929	0.0062995	9	10	10	1286
ENSG00000146223.14	RPL7L1	6	42847353	42857672	10319	locus853	-0.370797	-0.0121934	0.710789	0.00251682	0.0911223	0.000201745	5	5	5	2399	-0.944676	-0.100889	0.344824	0.00251682	0.0911223	0.000201745	5	5	5	1287
ENSG00000119878.5	CRIPT	2	46844353	46857315	12962	locus231	-0.8822	-0.0143371	0.377668	0.010789	0.0973996	9.47791e-05	18	18	18	1614	0.943597	0.0508902	0.345376	0.010789	0.0973996	9.47791e-05	18	18	18	1288
ENSG00000119943.12	PYROXD2	10	100143324	100174939	31615	locus1388	0.239407	0.00248309	0.81079	0.0439208	0.449282	1.11041e-21	45	46	46	2627	-0.94329	-0.0322816	0.345532	0.0439208	0.449282	1.11041e-21	45	46	46	1289
ENSG00000143469.18	SYT14	1	210111561	210344734	233173	locus153	-2.79178	-0.0180084	0.00524198	0.068109	0.17039	7.63419e-08	42	42	42	253	0.943144	0.0216689	0.345607	0.068109	0.17039	7.63419e-08	42	42	42	1290
ENSG00000048544.5	MRPS10	6	42174544	42185599	11055	locus853	1.20023	0.0357247	0.230049	0.00321505	0.0998191	0.000109274	26	29	29	1257	-0.942525	-0.10876	0.345924	0.00321505	0.0998191	0.000109274	26	29	29	1291
ENSG00000136514.2	RTP4	3	187086172	187089864	3692	locus507	1.20564	0.0105313	0.227958	0.0448774	0.0592428	0.00337465	61	63	63	1242	-0.942085	-0.025226	0.346149	0.0448774	0.0592428	0.00337465	61	63	63	1292
ENSG00000081665.13	ZNF506	19	19903519	19932559	29040	locus2151	-0.454387	-0.00374851	0.64955	0.0420804	0.259988	2.31993e-11	13	13	13	2274	-0.941989	-0.0293359	0.346198	0.0420804	0.259988	2.31993e-11	13	13	13	1293
ENSG00000130332.14	LSM7	19	2321519	2328585	7066	locus2133	-1.91609	-0.0812298	0.0553541	0.00166512	0.271655	2.3061e-12	7	11	11	616	-0.941482	-0.148269	0.346458	0.00166512	0.271655	2.3061e-12	7	11	11	1294
ENSG00000162782.15	TDRD5	1	179560747	179660407	99660	locus127	2.54659	0.0244089	0.010878	0.0341746	0.250938	9.66579e-11	33	35	35	330	-0.941354	-0.0340337	0.346524	0.0341746	0.250938	9.66579e-11	33	35	35	1295
ENSG00000079785.14	DDX1	2	15731991	15771225	39234	locus203	-0.858059	-0.0659759	0.39086	0.000433212	0.0433671	0.0111838	4	6	6	1645	0.94116	0.252414	0.346623	0.000433212	0.0433671	0.0111838	4	6	6	1296
ENSG00000159423.16	ALDH4A1	1	19197923	19229293	31370	locus20	0.310263	0.00623271	0.756361	0.00692316	0.0829922	0.000314008	8	8	8	2494	-0.939051	-0.0638297	0.347704	0.00692316	0.0829922	0.000314008	8	8	8	1297
ENSG00000073050.11	XRCC1	19	44047462	44079679	32217	locus2173	-0.850799	-0.0114654	0.394881	0.0187781	0.191952	4.09441e-08	16	18	18	1657	-0.938777	-0.0465295	0.347845	0.0187781	0.191952	4.09441e-08	16	18	18	1298
ENSG00000205581.10	HMGN1	21	40714240	40721014	6774	locus2296	-0.865914	-0.0188783	0.386537	0.00568607	0.0381614	0.0192244	34	34	34	1636	-0.938726	-0.0729227	0.347871	0.00568607	0.0381614	0.0192244	34	34	34	1299
ENSG00000224877.3	NDUFAF8	17	79213117	79215110	1993	locus2051	1.24887	0.0252702	0.211713	0.00642898	0.0669892	0.00145438	24	25	25	1189	-0.938436	-0.0710893	0.34802	0.00642898	0.0669892	0.00145438	24	25	25	1300
ENSG00000182557.7	SPNS3	17	4337234	4391499	54265	locus1979	0.644113	0.00610359	0.519502	0.0191097	0.117472	2.18538e-05	21	22	22	1949	-0.938092	-0.0400019	0.348197	0.0191097	0.117472	2.18538e-05	21	22	22	1301
ENSG00000197045.12	GMFB	14	54941202	54955698	14496	locus1752	0.737836	0.012296	0.460614	0.00920389	0.0514145	0.00576045	43	46	46	1813	-0.938001	-0.0561567	0.348244	0.00920389	0.0514145	0.00576045	43	46	46	1302
ENSG00000185187.12	SIGIRR	11	405715	417397	11682	locus1419	-0.23544	-0.00255799	0.813867	0.0293537	0.294625	4.99255e-14	7	8	8	2635	0.937395	0.032534	0.348555	0.0293537	0.294625	4.99255e-14	7	8	8	1303
ENSG00000185523.6	SPATA45	1	213003484	213020991	17507	locus155	0.482423	0.0027271	0.629506	0.0700413	0.166905	2.62828e-07	27	27	27	2223	0.936631	0.0220011	0.348948	0.0700413	0.166905	2.62828e-07	27	27	27	1304
ENSG00000175895.3	PLEKHF2	8	96146012	96168913	22901	locus1145	-0.115681	-0.00401206	0.907905	0.00176198	0.0321274	0.0330316	8	9	9	2850	0.936216	0.138157	0.349162	0.00176198	0.0321274	0.0330316	8	9	9	1305
ENSG00000037637.10	FBXO42	1	16573334	16678975	105641	locus17	1.1383	0.054722	0.254994	0.00135284	0.093756	0.000210951	7	9	9	1338	-0.935195	-0.15786	0.349688	0.00135284	0.093756	0.000210951	7	9	9	1306
ENSG00000064012.21	CASP8	2	202098165	202152434	54269	locus333	-1.46818	-0.035998	0.142056	0.005129	0.0540531	0.00514786	15	15	15	961	0.934201	0.0802736	0.3502	0.005129	0.0540531	0.00514786	15	15	15	1307
ENSG00000100211.10	CBY1	22	39052657	39069856	17199	locus2335	-0.409789	-0.00461964	0.681961	0.012442	0.116857	2.2147e-05	54	55	55	2340	0.934172	0.049031	0.350215	0.012442	0.116857	2.2147e-05	54	55	55	1308
ENSG00000040531.14	CTNS	17	3539761	3566397	26636	locus1978	-1.19543	-0.0285643	0.231918	0.00525788	0.0850023	0.000370361	11	12	12	1260	0.933625	0.0767529	0.350497	0.00525788	0.0850023	0.000370361	11	12	12	1309
ENSG00000153363.12	LINC00467	1	211556096	211605877	49781	locus154	-0.350285	-0.0052431	0.726125	0.0161455	0.0596423	0.00304634	51	51	51	2436	-0.932986	-0.0523112	0.350827	0.0161455	0.0596423	0.00304634	51	51	51	1310
ENSG00000167840.13	ZNF232	17	5009028	5026411	17383	locus1980	0.299995	0.0030481	0.764181	0.0315557	0.132062	6.21444e-06	15	16	16	2515	-0.932523	-0.0328657	0.351066	0.0315557	0.132062	6.21444e-06	15	16	16	1311
ENSG00000162994.15	CLHC1	2	55399685	55459699	60014	locus238	-0.933644	-0.00931186	0.350488	0.028182	0.246493	5.01288e-11	5	6	6	1539	-0.932021	-0.033323	0.351326	0.028182	0.246493	5.01288e-11	5	6	6	1312
ENSG00000229921.6	KIF25-AS1	6	168394866	168397757	2891	locus939	0.710545	0.0038583	0.477366	0.0966455	0.426189	2.00257e-20	27	31	31	1855	-0.930719	-0.0176268	0.351999	0.0966455	0.426189	2.00257e-20	27	31	31	1313
ENSG00000173531.15	MST1	3	49721379	49726196	4817	locus411	3.06154	0.0431196	0.00220202	0.0172532	0.181516	3.88965e-08	17	19	19	183	0.930676	0.0479569	0.352021	0.0172532	0.181516	3.88965e-08	17	19	19	1314
ENSG00000188157.14	AGRN	1	955499	991494	35995	locus1	2.10039	0.0596311	0.0356943	0.00425599	0.0591955	0.0034133	18	20	20	499	0.930487	0.0934588	0.352119	0.00425599	0.0591955	0.0034133	18	20	20	1315
ENSG00000116001.15	TIA1	2	70436575	70475925	39350	locus248	1.97429	0.0456538	0.0483491	0.00575716	0.0793112	0.000571975	26	27	27	570	-0.928939	-0.0746504	0.352921	0.00575716	0.0793112	0.000571975	26	27	27	1316
ENSG00000157326.18	DHRS4	14	24422978	24438488	15510	locus1727	-0.612054	-0.00535279	0.540502	0.0342911	0.0622204	0.00215019	60	63	63	2003	0.928718	0.0325088	0.353035	0.0342911	0.0622204	0.00215019	60	63	63	1317
ENSG00000242247.10	ARFGAP3	22	43192508	43253279	60771	locus2340	-1.22388	-0.0188185	0.220998	0.0116713	0.16295	2.71421e-07	25	30	30	1221	-0.928699	-0.051349	0.353045	0.0116713	0.16295	2.71421e-07	25	30	30	1318
ENSG00000039068.18	CDH1	16	68771194	68869439	98245	locus1946	3.69396	0.0478867	0.00022079	0.0183877	0.174338	8.70712e-08	15	15	15	97	0.928339	0.0406433	0.353232	0.0183877	0.174338	8.70712e-08	15	15	15	1319
ENSG00000234177.5	LINC01114	2	105363094	105374177	11083	locus269	-0.529602	-0.00640791	0.596388	0.020025	0.196823	1.53261e-08	41	48	48	2146	-0.927479	-0.0408697	0.353678	0.020025	0.196823	1.53261e-08	41	48	48	1320
ENSG00000177697.17	CD151	11	832951	838835	5884	locus1419	-2.87023	-0.0294394	0.00410167	0.0296867	0.292184	7.08451e-13	19	19	19	230	0.926707	0.0324917	0.354079	0.0293693	0.292184	7.08451e-13	18	19	19	1321
ENSG00000188163.7	FAM166A	9	140138051	140142203	4152	locus1301	-1.30548	-0.0099246	0.19173	0.0470295	0.0765938	0.000732606	28	33	33	1119	-0.92578	-0.0294057	0.35456	0.0470295	0.0765938	0.000732606	28	33	33	1322
ENSG00000254333.1	NDST1-AS1	5	149855078	149865555	10477	locus776	-0.119459	-0.00080437	0.904912	0.139585	0.1727	1.02184e-07	64	66	66	2843	0.922009	0.0147124	0.356524	0.139585	0.1727	1.02184e-07	64	66	66	1323
ENSG00000127947.15	PTPN12	7	77166611	77269386	102775	locus1005	2.60523	0.0636894	0.00918127	0.00425848	0.0501294	0.00748004	15	16	16	314	0.921909	0.131825	0.356576	0.00220167	0.0501294	0.00748004	14	16	16	1324
ENSG00000229453.2	SPINK8	3	48348333	48369831	21498	locus410	3.96339	0.0557517	7.38938e-05	0.01507	0.0331336	0.0266032	57	59	59	74	-0.921889	-0.0485895	0.356587	0.01507	0.0331336	0.0266032	57	59	59	1325
ENSG00000163913.11	IFT122	3	129158878	129239350	80472	locus467	-0.0816343	-0.00141901	0.934938	0.0133078	0.191584	2.61876e-08	37	38	38	2898	0.920858	0.0514289	0.357125	0.0133078	0.191584	2.61876e-08	37	38	38	1326
ENSG00000100084.14	HIRA	22	19318220	19419256	101036	locus2311	-0.573183	-0.0414589	0.566521	0.00084493	0.0338071	0.0294765	11	11	11	2072	0.919968	0.232623	0.35759	0.00084493	0.0338071	0.0294765	11	11	11	1327
ENSG00000160867.14	FGFR4	5	176513915	176525145	11230	locus802	-0.0251556	-0.000884365	0.979931	0.0751269	0.0939544	9.55445e-05	91	103	103	3003	-0.919618	-0.0196227	0.357772	0.0729826	0.0939544	9.55445e-05	90	103	103	1328
ENSG00000280670.2	CCDC163	1	45959537	45965745	6208	locus41	1.74626	0.0249075	0.0807661	0.0136503	0.142609	9.04305e-07	18	19	19	730	-0.917958	-0.0469479	0.358641	0.0136503	0.142609	9.04305e-07	18	19	19	1329
ENSG00000151229.12	SLC2A13	12	40148826	40499883	351057	locus1560	-2.46026	-0.0628495	0.0138835	0.00525253	0.13438	6.8351e-06	23	24	24	361	-0.916941	-0.0867216	0.359174	0.00525253	0.13438	6.8351e-06	23	24	24	1330
ENSG00000135632.11	SMYD5	2	73441372	73454349	12977	locus251	0.343814	0.00942248	0.730986	0.00501496	0.141275	3.25058e-06	14	16	16	2440	0.916716	0.0791659	0.359292	0.00501496	0.141275	3.25058e-06	14	16	16	1331
ENSG00000011376.9	LARS2	3	45430067	45590899	160832	locus409	-0.633281	-0.00515951	0.52655	0.0489192	0.296502	3.9711e-13	31	31	31	1967	0.91539	0.0250675	0.359987	0.0489192	0.296502	3.9711e-13	31	31	31	1332
ENSG00000112394.16	SLC16A10	6	111408705	111552397	143692	locus901	-0.678119	-0.0281312	0.497696	0.00225084	0.0322159	0.0296082	2	2	2	1902	-0.915091	-0.121476	0.360144	0.00225084	0.0322159	0.0296082	2	2	2	1333
ENSG00000143194.12	MAEL	1	166944818	166991449	46631	locus116	-0.208325	-0.00225439	0.834975	0.0499408	0.341342	1.21168e-15	23	26	26	2691	0.910981	0.0249021	0.362306	0.0499408	0.341342	1.21168e-15	23	26	26	1334
ENSG00000182648.11	LINC01006	7	156264792	156433229	168437	locus1060	-0.646116	-0.00671902	0.518204	0.0283008	0.139076	1.94356e-07	25	25	25	1946	-0.91081	-0.034087	0.362396	0.0283008	0.139076	1.94356e-07	25	25	25	1335
ENSG00000121879.3	PIK3CA	3	178866144	178957881	91737	locus501	-0.852274	-0.0259912	0.394062	0.00353946	0.0400412	0.0171924	19	19	19	1656	-0.91042	-0.0859923	0.362601	0.00353946	0.0400412	0.0171924	19	19	19	1336
ENSG00000129946.10	SHC2	19	416582	460996	44414	locus2130	-0.642511	-0.0139881	0.520541	0.0062819	0.277246	7.47869e-13	14	17	17	1952	-0.910132	-0.0681815	0.362753	0.0062819	0.277246	7.47869e-13	14	17	17	1337
ENSG00000139187.9	KLRG1	12	9102639	9163340	60701	locus1537	1.25342	0.0150113	0.210051	0.0222181	0.166311	4.0637e-07	20	20	20	1183	-0.910037	-0.0384787	0.362803	0.0222181	0.166311	4.0637e-07	20	20	20	1338
ENSG00000141497.13	ZMYND15	17	4643127	4649407	6280	locus1979	-0.703948	-0.0332108	0.481465	0.00157932	0.0314752	0.0351834	4	4	4	1864	0.909259	0.1462	0.363213	0.00157932	0.0314752	0.0351834	4	4	4	1339
ENSG00000100139.13	MICALL1	22	38302303	38338829	36526	locus2334	3.76389	0.0722951	0.000167292	0.00767784	0.210296	3.4899e-09	24	27	27	90	-0.908225	-0.0637179	0.36376	0.00726762	0.210296	3.4899e-09	23	27	27	1340
ENSG00000138756.17	BMP2K	4	79697531	79833341	135810	locus584	-0.13323	-0.00325315	0.894011	0.0114058	0.0331303	0.0288944	32	33	33	2820	-0.907999	-0.052009	0.363879	0.0114058	0.0331303	0.0288944	32	33	33	1341
ENSG00000154263.17	ABCA10	17	67144147	67240989	96842	locus2036	-0.486548	-0.0048374	0.626579	0.0270055	0.132523	8.03831e-06	39	41	41	2214	0.907912	0.0348439	0.363925	0.0267664	0.132523	8.03831e-06	38	41	41	1342
ENSG00000103479.15	RBL2	16	53468382	53525560	57178	locus1933	-6.54229	-0.11276	6.05855e-11	0.0105422	0.336615	4.64405e-15	22	25	25	11	0.907529	0.0558731	0.364127	0.0105422	0.336615	4.64405e-15	22	25	25	1343
ENSG00000225383.7	SFTA1P	10	10826401	10836877	10476	locus1313	1.06579	0.0199605	0.286519	0.00892302	0.107688	5.79467e-05	24	26	26	1401	-0.906033	-0.0598594	0.364918	0.00892302	0.107688	5.79467e-05	24	26	26	1344
ENSG00000117682.16	DHDDS	1	26758772	26797795	39023	locus26	-1.05368	-0.0424483	0.292028	0.00177582	0.0279899	0.0418302	25	26	26	1413	0.906017	0.110988	0.364927	0.00177582	0.0279899	0.0418302	25	26	26	1345
ENSG00000272989.1	LINC02012	3	197232132	197236532	4400	locus519	0.66515	0.00964793	0.505955	0.0146722	0.0930023	0.000219504	25	25	25	1920	0.904839	0.0481058	0.365551	0.0146722	0.0930023	0.000219504	25	25	25	1346
ENSG00000132600.16	PRMT7	16	68344921	68392487	47566	locus1945	-0.292253	-0.00284652	0.770093	0.0105266	0.0631167	0.00253391	35	36	36	2529	0.904554	0.0434753	0.365702	0.0105266	0.0631167	0.00253391	35	36	36	1347
ENSG00000117122.13	MFAP2	1	17300998	17308081	7083	locus18	0.21756	0.0108107	0.827772	0.00164897	0.107847	4.02737e-05	24	25	25	2674	0.900739	0.126764	0.367727	0.00164897	0.107847	4.02737e-05	24	25	25	1348
ENSG00000070778.12	PTPN21	14	88932121	89021351	89230	locus1781	-0.201033	-0.00209143	0.840673	0.0120211	0.0386946	0.0180484	61	62	62	2708	-0.898871	-0.0560148	0.368721	0.0117354	0.0386946	0.0180484	60	62	62	1349
ENSG00000005801.16	ZNF195	11	3379156	3400452	21296	locus1422	0.446635	0.00985692	0.655139	0.00588543	0.0854328	0.000294166	17	18	18	2287	-0.89865	-0.0683466	0.368839	0.00588543	0.0854328	0.000294166	17	18	18	1350
ENSG00000155034.18	FBXL18	7	5494055	5553440	59385	locus948	0.210642	0.000942515	0.833167	0.0229394	0.0386951	0.0128074	52	54	54	2686	-0.898239	-0.0320037	0.369058	0.0224499	0.0386951	0.0128074	51	54	54	1351
ENSG00000142156.14	COL6A1	21	47401683	47424962	23279	locus2305	0.0254109	0.000740592	0.979727	0.00622539	0.0546446	0.00489922	20	20	20	3001	-0.898022	-0.0758921	0.369174	0.00622453	0.0546446	0.00489922	15	20	20	1352
ENSG00000170949.17	ZNF160	19	53569866	53606687	36821	locus2187	-0.285563	-0.00339349	0.775213	0.0157416	0.204672	6.76097e-09	24	25	25	2546	-0.897396	-0.0441736	0.369508	0.0157416	0.204672	6.76097e-09	24	25	25	1353
ENSG00000156170.12	NDUFAF6	8	95907995	96089041	181046	locus1145	-0.415845	-0.0117111	0.677523	0.00275449	0.0482947	0.00849551	14	17	17	2337	-0.897249	-0.0965373	0.369586	0.00275449	0.0482947	0.00849551	14	17	17	1354
ENSG00000133597.10	ADCK2	7	140372744	140394910	22166	locus1047	0.468944	0.0161787	0.63911	0.00359142	0.0825078	0.000530604	8	8	8	2247	0.896882	0.106631	0.369782	0.00359142	0.0825078	0.000530604	8	8	8	1355
ENSG00000133805.15	AMPD3	11	10471867	10529126	57259	locus1430	0.56701	0.0063671	0.570708	0.0213619	0.291536	9.46892e-13	19	19	19	2079	0.896137	0.0357356	0.37018	0.0213619	0.291536	9.46892e-13	19	19	19	1356
ENSG00000110900.14	TSPAN11	12	31079681	31149534	69853	locus1555	-0.233028	-0.00104207	0.81574	0.148072	0.445362	2.72769e-21	82	83	83	2644	-0.896088	-0.0144451	0.370206	0.148072	0.445362	2.72769e-21	82	83	83	1357
ENSG00000196313.11	POM121	7	72349927	72421998	72071	locus1002	-0.898672	-0.013982	0.368828	0.0120162	0.117434	2.05572e-05	25	26	26	1585	-0.893512	-0.0493782	0.371583	0.0120162	0.117434	2.05572e-05	25	26	26	1358
ENSG00000160349.9	LCN1	9	138413285	138418386	5101	locus1300	0.173335	0.00341724	0.862388	0.0211648	0.152013	9.40792e-07	45	49	49	2753	0.892615	0.0401849	0.372064	0.0211648	0.152013	9.40792e-07	45	49	49	1359
ENSG00000185250.15	PPIL6	6	109711417	109762374	50957	locus899	1.49786	0.0679554	0.13417	0.00137474	0.0756115	0.000653053	13	14	14	934	0.892424	0.150039	0.372166	0.00137474	0.0756115	0.000653053	13	14	14	1360
ENSG00000066651.18	TRMT11	6	126307575	126400864	93289	locus910	-0.233556	-0.003338	0.81533	0.0142384	0.132202	8.19479e-06	38	40	40	2639	-0.892399	-0.0477362	0.372179	0.0141322	0.132202	8.19479e-06	37	40	40	1361
ENSG00000174136.11	RGMB	5	98104335	98132198	27863	locus739	1.50078	0.024166	0.133414	0.0117568	0.152389	1.24471e-06	21	24	24	930	-0.891444	-0.0524118	0.372691	0.0117568	0.152389	1.24471e-06	21	24	24	1362
ENSG00000144867.11	SRPRB	3	133502866	133540336	37470	locus471	-0.721311	-0.0181566	0.470718	0.00474633	0.0397013	0.0167675	19	20	20	1843	-0.890991	-0.0783431	0.372934	0.00467001	0.0397013	0.0167675	18	20	20	1363
ENSG00000223704.1	LINC01422	22	27299254	27316573	17319	locus2321	-2.03766	-0.0308068	0.0415844	0.0135378	0.0669047	0.00153727	25	26	26	532	-0.890634	-0.05024	0.373125	0.0135378	0.0669047	0.00153727	25	26	26	1364
ENSG00000177984.6	LCN15	9	139654085	139658970	4885	locus1301	-1.63454	-0.0122956	0.102145	0.0516962	0.269841	1.01714e-11	30	33	33	812	0.889395	0.0249676	0.373791	0.0516962	0.269841	1.01714e-11	30	33	33	1365
ENSG00000058453.16	CROCC	1	17248425	17299455	51030	locus18	-0.790919	-0.0117833	0.428991	0.0136065	0.155808	7.21812e-07	46	51	51	1739	0.889135	0.0510211	0.37393	0.0136065	0.155808	7.21812e-07	46	51	51	1366
ENSG00000230438.6	SERPINB9P1	6	2854890	2876744	21854	locus809	0.507399	0.00289903	0.611875	0.131905	0.41247	2.04202e-22	29	31	31	2182	0.889093	0.0142556	0.373953	0.130314	0.41247	2.04202e-22	28	31	31	1367
ENSG00000130348.11	QRSL1	6	107077452	107116292	38840	locus898	-1.95168	-0.0108207	0.050976	0.103036	0.415637	2.12294e-19	26	27	27	587	0.888866	0.0184478	0.374075	0.0934749	0.415637	2.12294e-19	25	27	27	1368
ENSG00000109047.7	RCVRN	17	9799636	9808588	8952	locus1987	-0.609857	-0.00237513	0.541957	0.198743	0.490829	4.01993e-25	27	28	28	2008	-0.888665	-0.0121555	0.374183	0.198743	0.490829	4.01993e-25	27	28	28	1369
ENSG00000231133.6	HAR1B	20	61726844	61733671	6827	locus2264	-1.24611	-0.0110994	0.212724	0.0253923	0.178523	1.24967e-07	27	28	28	1192	0.888155	0.0278878	0.374457	0.0253923	0.178523	1.24967e-07	27	28	28	1370
ENSG00000066422.4	ZBTB11	3	101367732	101395976	28244	locus444	0.727892	0.0193979	0.46668	0.00466399	0.0673069	0.00136601	20	22	22	1832	-0.887109	-0.0830085	0.37502	0.00438227	0.0673069	0.00136601	19	22	22	1371
ENSG00000167523.13	SPATA33	16	89724475	89737680	13205	locus1972	1.87525	0.0295219	0.0607583	0.0124775	0.114422	3.3147e-05	27	30	30	639	-0.886837	-0.0494533	0.375167	0.0124775	0.114422	3.3147e-05	27	30	30	1372
ENSG00000163406.10	SLC15A2	3	121613247	121663035	49788	locus461	-0.604769	-0.0205207	0.545333	0.00238063	0.0430405	0.0113594	33	34	34	2020	-0.886808	-0.114964	0.375182	0.00238063	0.0430405	0.0113594	33	34	34	1373
ENSG00000113621.14	TXNDC15	5	134209459	134237323	27864	locus767	0.58447	0.00667198	0.558904	0.0176299	0.16343	2.90366e-07	26	28	28	2060	0.886483	0.0421172	0.375357	0.0140439	0.16343	2.90366e-07	24	28	28	1374
ENSG00000139624.12	CERS5	12	50523088	50561316	38228	locus1570	-1.29748	-0.010028	0.194466	0.0518861	0.251583	5.6132e-11	38	39	39	1127	-0.885507	-0.0244804	0.375883	0.0518861	0.251583	5.6132e-11	38	39	39	1375
ENSG00000112280.15	COL9A1	6	70925828	71012787	86959	locus873	-0.533979	-0.00719462	0.593356	0.0133289	0.0500331	0.00727418	41	43	43	2135	0.885138	0.0517439	0.376082	0.0117062	0.0500331	0.00727418	38	43	43	1376
ENSG00000111581.9	NUP107	12	69080757	69139589	58832	locus1585	1.10702	0.0156622	0.268285	0.0141118	0.247729	1.05097e-10	6	7	7	1372	-0.885129	-0.0439683	0.376087	0.0141118	0.247729	1.05097e-10	6	7	7	1377
ENSG00000058085.14	LAMC2	1	183155398	183214262	58864	locus131	2.13045	0.0115878	0.0331342	0.121712	0.185517	2.10729e-08	126	131	131	482	-0.885044	-0.014854	0.376133	0.121712	0.185517	2.10729e-08	126	131	131	1378
ENSG00000125812.15	GZF1	20	23342818	23353698	10880	locus2225	-0.0565027	-0.00300742	0.954941	0.0114782	0.0322644	0.0310667	21	21	21	2939	0.884683	0.0546284	0.376328	0.0114782	0.0322644	0.0310667	21	21	21	1379
ENSG00000153002.11	CPB1	3	148545597	148577972	32375	locus480	2.84289	0.0335492	0.00447071	0.0188453	0.0423072	0.012285	17	18	18	240	-0.884059	-0.0340583	0.376664	0.0188453	0.0423072	0.012285	17	18	18	1380
ENSG00000156042.17	CFAP70	10	75013520	75118622	105102	locus1366	0.166137	0.00125034	0.868049	0.00320195	0.0330594	0.0282296	103	105	105	2770	0.883726	0.0945755	0.376844	0.00320195	0.0330594	0.0282296	103	105	105	1381
ENSG00000125863.18	MKKS	20	10381656	10414870	33214	locus2211	-1.597	-0.0379581	0.110265	0.00497271	0.0833395	0.000340534	41	42	42	844	0.883561	0.080484	0.376933	0.00497271	0.0833395	0.000340534	41	42	42	1382
ENSG00000154217.14	PITPNC1	17	65373396	65693372	319976	locus2034	-2.31891	-0.0719356	0.0203997	0.00400283	0.0370934	0.0190976	44	45	45	409	0.883552	0.0896016	0.376938	0.00391065	0.0370934	0.0190976	43	45	45	1383
ENSG00000197020.10	ZNF100	19	21905572	21950381	44809	locus2154	0.980068	0.00777563	0.327052	0.0459886	0.333154	2.03931e-15	29	30	30	1481	0.883294	0.0254863	0.377078	0.0459886	0.333154	2.03931e-15	29	30	30	1384
ENSG00000118849.9	RARRES1	3	158414680	158450246	35566	locus487	-0.454405	-0.0132066	0.649537	0.00298353	0.0362466	0.0221256	7	7	7	2272	0.882653	0.0907899	0.377424	0.00298353	0.0362466	0.0221256	7	7	7	1385
ENSG00000162728.4	KCNJ9	1	160051327	160060353	9026	locus110	0.0325927	0.000655481	0.973999	0.0065915	0.0476028	0.00869965	24	26	26	2980	-0.878943	-0.0667042	0.379432	0.0065915	0.0476028	0.00869965	24	26	26	1386
ENSG00000178852.15	EFCAB13	17	45401320	45518677	117357	locus2018	-0.545924	-0.00371532	0.585118	0.0251283	0.0855013	0.000281078	67	68	68	2119	0.878099	0.028061	0.37989	0.0250575	0.0855013	0.000281078	66	68	68	1387
ENSG00000110628.13	SLC22A18	11	2920920	2946476	25556	locus1422	-0.547135	-0.00882204	0.584286	0.0116794	0.207695	7.07165e-09	6	6	6	2116	-0.875589	-0.0488034	0.381253	0.0116794	0.207695	7.07165e-09	6	6	6	1388
ENSG00000167895.14	TMC8	17	76126851	76139049	12198	locus2047	0.510069	0.00775877	0.610003	0.00811769	0.122783	1.94316e-05	34	38	38	2176	-0.87548	-0.0562466	0.381313	0.00811769	0.122783	1.94316e-05	34	38	38	1389
ENSG00000181781.9	ODF3L2	19	463360	491624	28264	locus2130	1.94495	0.0999254	0.0517805	0.000975428	0.050542	0.00740421	8	9	9	594	0.874999	0.154053	0.381574	0.000975428	0.050542	0.00740421	8	9	9	1390
ENSG00000196172.9	ZNF681	19	23921996	23941693	19697	locus2156	-0.409216	-0.00354269	0.682381	0.0375955	0.123659	1.07599e-05	37	39	39	2341	0.874193	0.0203687	0.382013	0.0375955	0.123659	1.07599e-05	37	39	39	1391
ENSG00000006194.9	ZNF263	16	3333490	3341459	7969	locus1895	0.364135	0.00792681	0.715757	0.0201892	0.143601	2.94362e-06	25	28	28	2402	-0.873822	-0.0381958	0.382215	0.0201892	0.143601	2.94362e-06	25	28	28	1392
ENSG00000186020.12	ZNF529	19	37034514	37096159	61645	locus2167	3.38219	0.0751743	0.000719092	0.00543332	0.0618493	0.00290271	19	19	19	128	-0.873808	-0.067784	0.382223	0.00543332	0.0618493	0.00290271	19	19	19	1393
ENSG00000238078.1	LINC01352	1	221002596	221005770	3174	locus161	-1.00087	-0.00591053	0.316888	0.0806052	0.222361	2.00914e-09	63	65	65	1462	0.872633	0.0183042	0.382863	0.0806052	0.222361	2.00914e-09	63	65	65	1394
ENSG00000135052.16	GOLM1	9	88641057	88715116	74059	locus1251	-1.20221	-0.0175692	0.229283	0.0149537	0.0882779	0.000292647	42	43	43	1253	0.872524	0.0430664	0.382923	0.0149417	0.0882779	0.000292647	41	43	43	1395
ENSG00000118804.8	STBD1	4	77227178	77232283	5105	locus582	0.0472506	0.000686256	0.962314	0.0691546	0.205473	4.29537e-09	36	37	37	2950	0.871488	0.0237017	0.383488	0.0691546	0.205473	4.29537e-09	36	37	37	1396
ENSG00000151360.9	ALLC	2	3705789	3750260	44471	locus192	-1.9573	-0.0133376	0.0503127	0.0698294	0.151468	3.5629e-07	40	43	43	585	0.87077	0.0214604	0.38388	0.0698294	0.151468	3.5629e-07	40	43	43	1397
ENSG00000175497.16	DPP10	2	115200217	116603328	1403111	locus275	-0.286549	-0.00408679	0.774458	0.0075523	0.215436	2.86085e-09	28	29	29	2543	-0.869517	-0.0722544	0.384564	0.0075523	0.215436	2.86085e-09	28	29	29	1398
ENSG00000232956.8	SNHG15	7	45022621	45026295	3674	locus980	-0.44607	-0.00510284	0.655546	0.0308947	0.117948	2.89386e-05	64	64	64	2291	-0.869367	-0.0260649	0.384646	0.0308947	0.117948	2.89386e-05	64	64	64	1399
ENSG00000044459.14	CNTLN	9	17135037	17503921	368884	locus1211	-0.844724	-0.0243585	0.398265	0.00521803	0.0413698	0.0146393	10	10	10	1673	0.868073	0.075461	0.385354	0.00521803	0.0413698	0.0146393	10	10	10	1400
ENSG00000136144.11	RCBTB1	13	50106081	50159694	53613	locus1666	2.62502	0.0237753	0.00866427	0.0340697	0.324605	3.96643e-16	44	47	47	306	-0.868053	-0.0247225	0.385365	0.0340697	0.324605	3.96643e-16	44	47	47	1401
ENSG00000140545.14	MFGE8	15	89441913	89456610	14697	locus1872	0.758479	0.0141467	0.448164	0.00770877	0.126528	1.14814e-05	22	23	23	1786	-0.867635	-0.0631614	0.385594	0.00609457	0.126528	1.14814e-05	21	23	23	1402
ENSG00000198039.11	ZNF273	7	64342890	64391359	48469	locus993	0.435585	0.0151418	0.663138	0.00226702	0.0772676	0.00058317	9	12	12	2305	0.866643	0.106206	0.386137	0.00226702	0.0772676	0.00058317	9	12	12	1403
ENSG00000198453.12	ZNF568	19	37407233	37443636	36403	locus2167	-0.845955	-0.00970782	0.397578	0.0302841	0.0932426	0.000179806	42	42	42	1669	0.865582	0.034818	0.386719	0.0302841	0.0932426	0.000179806	42	42	42	1404
ENSG00000171695.10	LKAAEAR1	20	62714732	62715712	980	locus2265	0.502788	0.00612987	0.615113	0.0182586	0.0487882	0.00859841	17	20	20	2189	-0.864517	-0.0333541	0.387304	0.0182586	0.0487882	0.00859841	17	20	20	1405
ENSG00000162882.14	HAAO	2	42994228	43019723	25495	locus227	-0.816011	-0.00949053	0.414494	0.0216141	0.154463	9.40125e-07	45	46	46	1721	0.864376	0.0409805	0.387381	0.0169739	0.154463	9.40125e-07	44	46	46	1406
ENSG00000189143.9	CLDN4	7	73245325	73247019	1694	locus1002	-0.585562	-0.00793683	0.55817	0.0223162	0.0512271	0.0065365	23	26	26	2058	0.864189	0.0361648	0.387484	0.0223162	0.0512271	0.0065365	23	26	26	1407
ENSG00000214946.14	TBC1D26	17	15635590	15648098	12508	locus1994	-0.465697	-0.00810566	0.641432	0.00996399	0.181702	4.70203e-08	10	12	12	2252	0.863863	0.0529594	0.387663	0.00996399	0.181702	4.70203e-08	10	12	12	1408
ENSG00000157851.16	DPYSL5	2	27070999	27173219	102220	locus211	-1.88475	-0.0640776	0.059463	0.00272087	0.190199	4.2847e-08	10	14	14	636	0.863072	0.103733	0.388098	0.00272087	0.190199	4.2847e-08	10	14	14	1409
ENSG00000174939.10	ASPHD1	16	29911808	29917377	5569	locus1928	0.560369	0.0221637	0.575227	0.00153588	0.029243	0.0423273	11	12	12	2089	-0.862796	-0.148887	0.38825	0.00133629	0.029243	0.0423273	10	12	12	1410
ENSG00000196151.10	WDSUB1	2	160092309	160143214	50905	locus305	-1.22178	-0.00789972	0.221791	0.0766694	0.308611	2.1803e-14	68	69	69	1224	-0.857719	-0.0189936	0.391048	0.0766694	0.308611	2.1803e-14	68	69	69	1411
ENSG00000169629.11	RGPD8	2	113125945	113191222	65277	locus274	1.95799	0.0118664	0.0502315	0.0869726	0.311814	1.04699e-13	56	66	66	584	0.852309	0.0193188	0.394043	0.0869726	0.311814	1.04699e-13	56	66	66	1412
ENSG00000087116.14	ADAMTS2	5	178537853	178772462	234609	locus804	0.547709	0.00268909	0.583892	0.128949	0.234315	4.20849e-10	55	63	63	2113	0.852068	0.0166732	0.394176	0.111534	0.234315	4.20849e-10	54	63	63	1413
ENSG00000204084.12	INPP5B	1	38326368	38412729	86361	locus35	2.91359	0.0419603	0.00357303	0.0143408	0.238404	2.25829e-10	45	49	49	217	-0.851586	-0.0441731	0.394444	0.0143408	0.238404	2.25829e-10	45	49	49	1414
ENSG00000175711.8	B3GNTL1	17	80900024	80964873	64849	locus2052	1.8253	0.0104075	0.067956	0.103352	0.293856	2.83213e-13	32	33	33	677	0.851011	0.0163291	0.394763	0.102777	0.293856	2.83213e-13	31	33	33	1415
ENSG00000116237.15	ICMT	1	6281252	6296024	14772	locus9	0.484399	0.00691798	0.628103	0.0139307	0.151221	2.36376e-07	19	20	20	2220	-0.850538	-0.0467349	0.395026	0.0139307	0.151221	2.36376e-07	19	20	20	1416
ENSG00000281831.1	HCP5B	6	29839671	29841560	1889	locus833	1.15416	0.00883222	0.248435	0.0600632	0.100225	8.05486e-05	77	90	90	1319	-0.850101	-468.504	0.395269	1.86044e-10	0.100225	8.05486e-05	2	90	90	1417
ENSG00000126266.3	FFAR1	19	35842444	35843367	923	locus2166	-1.41343	-0.0191038	0.157528	0.0168225	0.17704	3.87017e-08	18	20	20	1025	0.848625	0.0407907	0.39609	0.0168225	0.17704	3.87017e-08	18	20	20	1418
ENSG00000171467.15	ZNF318	6	43303807	43337385	33578	locus853	2.1189	0.0416933	0.0340985	0.00824946	0.0518933	0.00592997	31	32	32	489	-0.848192	-0.0540859	0.396331	0.00824946	0.0518933	0.00592997	31	32	32	1419
ENSG00000177595.17	PIDD1	11	799183	805231	6048	locus1419	-2.96227	-0.0438497	0.00305375	0.0155951	0.107429	6.11772e-05	44	48	48	207	0.847315	0.0477782	0.396819	0.014449	0.107429	6.11772e-05	41	48	48	1420
ENSG00000127995.16	CASD1	7	94139120	94186328	47208	locus1016	0.853122	0.0137121	0.393591	0.0132984	0.103805	5.90547e-05	109	111	111	1654	-0.846932	-0.0456555	0.397033	0.0132984	0.103805	5.90547e-05	109	111	111	1421
ENSG00000079337.15	RAPGEF3	12	48128145	48152663	24518	locus1567	-0.0543553	-0.000994426	0.956652	0.0239195	0.252558	4.94749e-11	29	29	29	2942	-0.846927	-0.0358217	0.397036	0.0239195	0.252558	4.94749e-11	29	29	29	1422
ENSG00000011590.13	ZBTB32	19	36195459	36207940	12481	locus2167	3.58394	0.0347436	0.000338452	0.0306066	0.0705365	0.00156231	15	16	16	105	0.846792	0.029993	0.397111	0.0306066	0.0705365	0.00156231	15	16	16	1423
ENSG00000167468.16	GPX4	19	1103992	1106778	2786	locus2132	-0.00449857	0.000350571	0.996411	0.00251517	0.108017	5.05203e-05	14	18	18	3037	-0.846103	-0.0963819	0.397495	0.00251517	0.108017	5.05203e-05	14	18	18	1424
ENSG00000137267.5	TUBB2A	6	3153900	3157778	3878	locus810	0.472249	0.0221996	0.636749	0.00149665	0.0518886	0.00606183	31	31	31	2244	-0.845445	-0.123943	0.397863	0.00149665	0.0518886	0.00606183	31	31	31	1425
ENSG00000183569.17	SERHL2	22	42949961	42970388	20427	locus2339	2.06384	0.0320819	0.0390331	0.0147849	0.102686	0.000103597	13	13	13	521	-0.844899	-0.0436904	0.398167	0.0147849	0.102686	0.000103597	13	13	13	1426
ENSG00000088756.12	ARHGAP28	18	6729714	6915712	185998	locus2065	-1.47237	-0.018976	0.14092	0.0188348	0.061494	0.00221025	36	36	36	953	-0.843819	-0.03992	0.39877	0.0188348	0.061494	0.00221025	36	36	36	1427
ENSG00000162461.7	SLC25A34	1	16062752	16067887	5135	locus17	-0.193949	-0.00128045	0.846216	0.0660165	0.373217	5.85384e-17	27	28	28	2715	-0.84317	-0.0193687	0.399133	0.0660165	0.373217	5.85384e-17	27	28	28	1428
ENSG00000261126.7	RBFADN	18	77827255	77839206	11951	locus2129	1.9032	0.00848198	0.057014	0.145852	0.467939	6.00506e-23	36	37	37	622	0.842727	0.0141698	0.399381	0.138631	0.467939	6.00506e-23	35	37	37	1429
ENSG00000144231.10	POLR2D	2	128601126	128615729	14603	locus283	0.124489	0.00315869	0.900928	0.0034823	0.114691	1.29843e-05	27	28	28	2833	-0.842171	-0.0785357	0.399692	0.0034823	0.114691	1.29843e-05	27	28	28	1430
ENSG00000075886.10	TUBA3D	2	132233691	132240507	6816	locus286	-0.0884747	-0.00126383	0.929499	0.00319886	0.0318098	0.0292332	13	15	15	2887	-0.841497	-0.100064	0.40007	0.00319886	0.0318098	0.0292332	13	15	15	1431
ENSG00000171067.10	C11orf24	11	68028805	68039441	10636	locus1469	2.25955	0.0318302	0.023849	0.01574	0.227708	1.21681e-09	17	17	17	439	-0.841261	-0.0417791	0.400202	0.01574	0.227708	1.21681e-09	17	17	17	1432
ENSG00000148824.18	MTG1	10	135207660	135236024	28364	locus1417	0.599186	0.00193053	0.549049	0.291707	0.486653	2.4881e-24	148	158	158	2029	-0.839859	-0.00862556	0.400988	0.291701	0.486653	2.4881e-24	147	158	158	1433
ENSG00000134020.7	PEBP4	8	22570764	22798590	227826	locus1096	0.591146	0.00445769	0.554423	0.0433749	0.157317	6.60583e-07	54	60	60	2046	-0.839441	-0.0210041	0.401222	0.0433749	0.157317	6.60583e-07	54	60	60	1434
ENSG00000271303.1	SRXN1	20	627267	633844	6577	locus2198	-1.78843	-0.0572811	0.0737059	0.00251675	0.134813	3.11444e-06	1	1	1	698	0.838144	0.0943214	0.40195	0.00251675	0.134813	3.11444e-06	1	1	1	1435
ENSG00000104660.17	LEPROTL1	8	29952923	29995864	42941	locus1103	-1.57665	-0.0355902	0.114876	0.00542316	0.0806774	0.000462467	30	32	32	862	0.837405	0.0637788	0.402365	0.00542316	0.0806774	0.000462467	30	32	32	1436
ENSG00000232229.5	LINC00865	10	91589249	91600618	11369	locus1381	-1.55018	-0.00711202	0.121097	0.108419	0.566758	6.94417e-31	30	30	30	893	0.836409	0.0127434	0.402925	0.108419	0.566758	6.94417e-31	30	30	30	1437
ENSG00000139697.13	SBNO1	12	123773655	123849394	75739	locus1626	-1.12477	-0.21682	0.260687	0.000127444	0.0430844	0.0111286	1	1	1	1351	0.835478	0.64881	0.403449	0.000127444	0.0430844	0.0111286	1	1	1	1438
ENSG00000109854.13	HTATIP2	11	20385230	20405329	20099	locus1437	0.99019	0.0104392	0.322081	0.026486	0.342786	1.50008e-15	8	9	9	1469	-0.834284	-0.0314921	0.404121	0.026486	0.342786	1.50008e-15	8	9	9	1439
ENSG00000169242.11	EFNA1	1	155100351	155107375	7024	locus107	-1.29451	-0.0468667	0.195489	0.0021906	0.0498311	0.00756802	10	11	11	1129	0.833072	0.105142	0.404804	0.0021906	0.0498311	0.00756802	10	11	11	1440
ENSG00000069696.6	DRD4	11	637268	640705	3437	locus1419	-0.769808	-0.00711411	0.441414	0.062214	0.0893983	0.000281831	99	102	102	1773	-0.831741	-0.016894	0.405555	0.0600441	0.0893983	0.000281831	98	102	102	1441
ENSG00000064652.10	SNX24	5	122181143	122344907	163764	locus758	0.257134	0.0033131	0.797075	0.0123904	0.100719	8.82279e-05	22	22	22	2598	0.831534	0.061384	0.405672	0.0123904	0.100719	8.82279e-05	22	22	22	1442
ENSG00000103404.14	USP31	16	23072727	23160591	87864	locus1920	-0.899477	-0.0141878	0.368399	0.0110825	0.0345572	0.0265797	50	54	54	1584	0.831458	0.0477089	0.405715	0.0110825	0.0345572	0.0265797	50	54	54	1443
ENSG00000084207.15	GSTP1	11	67351282	67354124	2842	locus1469	0.10852	0.00227268	0.913583	0.00640536	0.195338	1.21985e-08	23	26	26	2866	-0.831262	-0.0660204	0.405826	0.00640536	0.195338	1.21985e-08	23	26	26	1444
ENSG00000205015.1	LINC02138	16	89232790	89235555	2765	locus1971	1.10974	0.028249	0.26711	0.00478567	0.0458417	0.00968959	7	7	7	1364	-0.831238	-0.0702159	0.405839	0.00478567	0.0458417	0.00968959	7	7	7	1445
ENSG00000137877.9	SPTBN5	15	42140343	42186251	45908	locus1823	0.178135	0.00169963	0.858617	0.0649452	0.320785	1.01846e-14	34	36	36	2746	0.829201	0.020507	0.406991	0.0644103	0.320785	1.01846e-14	33	36	36	1446
ENSG00000141480.17	ARRB2	17	4613926	4624792	10866	locus1979	-0.461138	-0.0100473	0.644699	0.00866283	0.12323	1.82549e-05	50	52	52	2262	-0.828273	-0.0540916	0.407516	0.00866283	0.12323	1.82549e-05	50	52	52	1447
ENSG00000124140.13	SLC12A5	20	44650324	44688789	38465	locus2242	-2.65353	-0.0813313	0.00796552	0.00280168	0.141387	4.01502e-06	29	29	29	295	-0.827922	-0.0835117	0.407715	0.00280168	0.141387	4.01502e-06	29	29	29	1448
ENSG00000145506.13	NKD2	5	1008916	1039058	30142	locus668	-0.143159	-0.00824056	0.886165	0.00151661	0.054248	0.00471973	10	13	13	2803	-0.825458	-0.122492	0.409111	0.00151661	0.054248	0.00471973	10	13	13	1449
ENSG00000182362.13	YBEY	21	47706255	47717665	11410	locus2306	1.01952	0.00527911	0.307956	0.118471	0.429403	4.63677e-20	38	41	41	1444	-0.825341	-0.0163002	0.409178	0.118471	0.429403	4.63677e-20	38	41	41	1450
ENSG00000104894.11	CD37	19	49838662	49843861	5199	locus2180	-1.57503	-0.075361	0.11525	0.0013484	0.0328936	0.0294761	18	19	19	864	-0.824005	-0.134866	0.409937	0.0013484	0.0328936	0.0294761	18	19	19	1451
ENSG00000112306.7	RPS12	6	133135707	133138703	2996	locus913	-0.55526	-0.0181441	0.578717	0.00294456	0.104472	9.05687e-05	44	47	47	2099	0.823682	0.0906504	0.41012	0.00294456	0.104472	9.05687e-05	44	47	47	1452
ENSG00000138777.19	PPA2	4	106290233	106395227	104994	locus603	-2.19616	-0.037072	0.0280808	0.0104712	0.120029	1.933e-05	23	23	23	459	-0.822702	-0.0495981	0.410678	0.0104712	0.120029	1.933e-05	23	23	23	1453
ENSG00000129932.7	DOHH	19	3490821	3500672	9851	locus2135	-1.66075	-0.0444113	0.0967631	0.00402174	0.0511701	0.00593033	17	21	21	790	0.822437	0.0747928	0.410828	0.00402174	0.0511701	0.00593033	17	21	21	1454
ENSG00000104728.15	ARHGEF10	8	1772091	1906807	134716	locus1067	0.989708	0.0114019	0.322317	0.021403	0.166758	4.11722e-07	61	69	69	1470	-0.822247	-0.0321308	0.410936	0.021403	0.166758	4.11722e-07	61	69	69	1455
ENSG00000164039.14	BDH2	4	103998748	104020991	22243	locus602	0.363233	0.00565326	0.716431	0.00786354	0.109115	2.061e-05	7	7	7	2408	0.822133	0.0589991	0.411001	0.00786354	0.109115	2.061e-05	7	7	7	1456
ENSG00000157103.10	SLC6A1	3	11034419	11080935	46516	locus381	1.32448	0.133594	0.185345	0.000315035	0.0463631	0.00978366	3	3	3	1105	-0.822033	-0.291926	0.411058	0.000315035	0.0463631	0.00978366	3	3	3	1457
ENSG00000100154.14	TTC28	22	28374001	29075853	701852	locus2322	0.416905	0.00649421	0.676748	0.0124361	0.0583804	0.00402904	51	61	61	2335	-0.821689	-0.0408372	0.411254	0.0119987	0.0583804	0.00402904	49	61	61	1458
ENSG00000066557.5	LRRC40	1	70610487	70671262	60775	locus61	0.162887	0.00141048	0.870607	0.00857488	0.0310968	0.0263311	108	109	109	2774	0.821539	0.0616214	0.411339	0.00844018	0.0310968	0.0263311	96	109	109	1459
ENSG00000276070.4	CCL4L2	17	34538464	34540274	1810	locus2009	0.161539	0.00076497	0.871669	0.0733324	0.23384	7.17587e-10	40	43	43	2776	-0.820847	-0.0175161	0.411733	0.0733324	0.23384	7.17587e-10	40	43	43	1460
ENSG00000178372.7	CALML5	10	5540659	5541533	874	locus1309	0.256619	0.00235332	0.797473	0.0121651	0.122376	1.69417e-05	11	12	12	2600	-0.820504	-0.0486993	0.411929	0.0121651	0.122376	1.69417e-05	11	12	12	1461
ENSG00000010438.16	PRSS3	9	33750463	33799229	48766	locus1228	0.538986	0.00899983	0.589897	0.00897559	0.143512	8.18971e-07	28	31	31	2124	-0.819709	-0.056726	0.412382	0.00897559	0.143512	8.18971e-07	28	31	31	1462
ENSG00000166923.10	GREM1	15	33010204	33037307	27103	locus1811	1.77574	0.0145098	0.0757762	0.0434998	0.289591	9.86968e-13	35	35	35	711	-0.817847	-0.022542	0.413444	0.0434998	0.289591	9.86968e-13	35	35	35	1463
ENSG00000154537.4	FAM27C	9	44990235	44991492	1257	locus1232	1.15973	0.0518234	0.24616	0.00192483	0.0346567	0.026753	3	5	5	1310	-0.817559	-0.127224	0.413609	0.00192483	0.0346567	0.026753	3	5	5	1464
ENSG00000123643.12	SLC36A1	5	150827163	150871940	44777	locus777	0.624796	0.0176527	0.532105	0.00379898	0.0279902	0.0482514	18	19	19	1981	-0.817065	-0.0816552	0.413891	0.00379898	0.0279902	0.0482514	18	19	19	1465
ENSG00000139668.8	WDFY2	13	52158597	52341845	183248	locus1667	0.025505	0.000645734	0.979652	0.00347672	0.129811	6.07872e-06	11	11	11	3000	0.815687	0.0760294	0.414679	0.00347672	0.129811	6.07872e-06	11	11	11	1466
ENSG00000107736.19	CDH23	10	73156676	73575704	419028	locus1365	-0.123557	-0.00390479	0.901666	0.00485956	0.0653032	0.0020856	12	12	12	2834	-0.815477	-0.070512	0.414799	0.00485956	0.0653032	0.0020856	12	12	12	1467
ENSG00000089250.18	NOS1	12	117645946	117799607	153661	locus1622	0.0358397	-0.000482413	0.97141	0.0723581	0.259114	2.08688e-11	51	55	55	2969	0.815421	0.0184262	0.414831	0.0718629	0.259114	2.08688e-11	50	55	55	1468
ENSG00000108592.16	FTSJ3	17	61896792	61905023	8231	locus2031	3.01485	0.0208931	0.00257109	0.0661818	0.42788	2.0986e-20	66	72	72	194	0.815132	0.0203309	0.414997	0.0661818	0.42788	2.0986e-20	66	72	72	1469
ENSG00000140043.11	PTGR2	14	74318533	74352429	33896	locus1768	0.049148	0.000214477	0.960801	0.0398377	0.402767	7.39831e-20	22	27	27	2949	-0.814214	-0.0273225	0.415523	0.0398377	0.402767	7.39831e-20	22	27	27	1470
ENSG00000171564.11	FGB	4	155484162	155493957	9795	locus634	-0.669723	-0.00572364	0.503034	0.0370857	0.0980581	0.000144338	55	59	59	1916	0.814171	0.0250756	0.415547	0.0370857	0.0980581	0.000144338	55	59	59	1471
ENSG00000233927.4	RPS28	19	8386379	8388224	1845	locus2140	-0.73563	-0.00930899	0.461956	0.0230421	0.286705	1.24132e-15	45	47	47	1819	-0.813262	-0.0337802	0.416068	0.0230421	0.286705	1.24132e-15	45	47	47	1472
ENSG00000115275.11	MOGS	2	74688183	74692509	4326	locus252	-1.2376	-0.0269029	0.215863	0.00506107	0.056468	0.0022843	9	9	9	1204	0.813005	0.0569436	0.416215	0.00506107	0.056468	0.0022843	9	9	9	1473
ENSG00000103168.16	TAF1C	16	84211452	84220676	9224	locus1963	-1.65464	-0.0195556	0.0979967	0.0243236	0.396532	3.03061e-18	13	16	16	797	-0.811992	-0.0316242	0.416796	0.0243236	0.396532	3.03061e-18	13	16	16	1474
ENSG00000085644.13	ZNF213	16	3185029	3192805	7776	locus1895	-0.864866	-0.0154326	0.387112	0.0086923	0.028557	0.0399056	24	26	26	1638	0.811587	0.0503758	0.417029	0.0086923	0.028557	0.0399056	24	26	26	1475
ENSG00000170291.14	ELP5	17	7155055	7163259	8204	locus1983	1.54901	0.0576954	0.121379	0.00207432	0.067665	0.000885634	3	3	3	895	0.811305	0.107298	0.41719	0.00207432	0.067665	0.000885634	3	3	3	1476
ENSG00000127472.10	PLA2G5	1	20396686	20418404	21718	locus21	-0.746222	-0.00782648	0.455533	0.0250964	0.069435	0.00109787	48	51	51	1800	0.809548	0.0332915	0.4182	0.0250964	0.069435	0.00109787	48	51	51	1477
ENSG00000205464.11	ATP6AP1L	5	81574468	81615751	41283	locus728	-3.52938	-0.0251687	0.00041654	0.0610869	0.36042	1.67483e-16	28	32	32	112	0.808836	0.020582	0.418609	0.0610869	0.36042	1.67483e-16	28	32	32	1478
ENSG00000151376.16	ME3	11	86152149	86383678	231529	locus1483	-0.50217	-0.0143261	0.615548	0.00517536	0.071267	0.00111735	50	51	51	2191	-0.808759	-0.0597874	0.418654	0.00517536	0.071267	0.00111735	50	51	51	1479
ENSG00000151726.13	ACSL1	4	185676748	185747122	70374	locus662	0.468323	0.00593296	0.639554	0.01972	0.0513216	0.006499	91	98	98	2248	-0.807288	-0.0376435	0.419501	0.0196754	0.0513216	0.006499	89	98	98	1480
ENSG00000170632.13	ARMC10	7	102715327	102740210	24883	locus1022	0.143026	0.000704785	0.88627	0.0360299	0.0837702	0.000415177	88	91	91	2805	-0.806807	-0.0199792	0.419778	0.0360299	0.0837702	0.000415177	88	91	91	1481
ENSG00000238243.3	OR2W3	1	248058888	248059833	945	locus187	1.20338	0.0380768	0.228831	0.0028386	0.0359389	0.0219523	30	32	32	1247	-0.805558	-0.0946173	0.420498	0.0028386	0.0359389	0.0219523	30	32	32	1482
ENSG00000124164.15	VAPB	20	56964284	57026156	61872	locus2258	1.74555	0.0170514	0.08089	0.0294656	0.313881	7.52314e-14	33	38	38	731	-0.805199	-0.0266904	0.420705	0.0294656	0.313881	7.52314e-14	33	38	38	1483
ENSG00000197226.12	TBC1D9B	5	179289070	179334897	45827	locus805	0.0435304	0.000435293	0.965279	0.0388698	0.0792798	0.000434239	36	39	39	2953	-0.802401	-0.0295068	0.422321	0.0275967	0.0792798	0.000434239	34	39	39	1484
ENSG00000161714.11	PLCD3	17	43186326	43209882	23556	locus2015	-2.71121	-0.0440722	0.00670377	0.0108862	0.0288501	0.0409751	26	28	28	277	0.80092	0.0499531	0.423178	0.00985311	0.0288501	0.0409751	20	28	28	1485
ENSG00000104231.10	ZFAND1	8	82613565	82633539	19974	locus1136	0.526328	0.0040172	0.598661	0.0278967	0.110438	5.09429e-05	59	61	61	2151	-0.80028	-0.0342394	0.423549	0.0201374	0.110438	5.09429e-05	58	61	61	1486
ENSG00000212916.4	MAP10	1	232941161	232945675	4514	locus171	-0.221749	-0.00522366	0.824509	0.0051025	0.0500173	0.00741707	18	18	18	2665	0.800206	0.0744918	0.423591	0.0051025	0.0500173	0.00741707	18	18	18	1487
ENSG00000099949.18	LZTR1	22	21336585	21353320	16735	locus2313	-0.868027	-0.0217417	0.38538	0.0051371	0.151391	1.23501e-06	10	15	15	1632	0.800189	0.068956	0.423601	0.0051371	0.151391	1.23501e-06	10	15	15	1488
ENSG00000184983.9	NDUFA6	22	42481529	42486776	5247	locus2338	-1.4386	-0.025944	0.150264	0.0127405	0.267765	8.29624e-12	13	13	13	993	-0.799921	-0.056419	0.423757	0.0127405	0.267765	8.29624e-12	13	13	13	1489
ENSG00000128513.14	POT1	7	124462439	124570037	107598	locus1036	2.62995	0.069778	0.00853971	0.00371006	0.0581041	0.00329312	12	12	12	303	-0.799832	-0.0752515	0.423808	0.00371006	0.0581041	0.00329312	12	12	12	1490
ENSG00000089060.11	SLC8B1	12	113736570	113772973	36403	locus1617	-0.615155	-0.0265831	0.538453	0.00153529	0.0472246	0.00820143	5	6	6	1998	0.799783	0.120673	0.423837	0.00153529	0.0472246	0.00820143	5	6	6	1491
ENSG00000197841.14	ZNF181	19	35225147	35236283	11136	locus2165	0.48169	0.00515706	0.630026	0.0235476	0.199496	6.14089e-09	15	15	15	2225	-0.799472	-0.0311144	0.424017	0.0235476	0.199496	6.14089e-09	15	15	15	1492
ENSG00000158887.15	MPZ	1	161274524	161279758	5234	locus111	0.222022	0.00163711	0.824297	0.038898	0.119808	1.95634e-05	16	16	16	2662	0.799176	0.0277763	0.424188	0.0296569	0.119808	1.95634e-05	15	16	16	1493
ENSG00000234745.10	HLA-B	6	2701431	2704745	3314	locus809	-2.39565	-0.0373039	0.0165911	0.0150283	0.105396	7.2649e-05	44	46	46	374	0.798998	1.1271	0.424291	1.92594e-05	0.105396	7.2649e-05	2	46	46	1494
ENSG00000168036.16	CTNNB1	3	41240995	41281934	40939	locus407	4.47761	0.0826199	7.5485e-06	0.0100351	0.109743	3.27809e-05	17	19	19	47	-0.798453	-0.0497396	0.424608	0.0100351	0.109743	3.27809e-05	17	19	19	1495
ENSG00000273036.2	FAM95C	9	38540563	38545369	4806	locus1231	-0.916279	-0.0078897	0.35952	0.0428619	0.245693	3.6834e-11	30	32	32	1563	0.798128	0.0236288	0.424796	0.0428619	0.245693	3.6834e-11	30	32	32	1496
ENSG00000135778.11	NTPCR	1	233086356	233119628	33272	locus172	0.649378	0.00359194	0.516094	0.0951274	0.488111	1.96811e-25	28	29	29	1943	0.796705	0.0164975	0.425623	0.0951274	0.488111	1.96811e-25	28	29	29	1497
ENSG00000140350.15	ANP32A	15	69070874	69113234	42360	locus1852	0.459619	0.00959992	0.64579	0.0118093	0.0646928	0.0023648	27	27	27	2266	0.796284	0.0508787	0.425867	0.0118093	0.0646928	0.0023648	27	27	27	1498
ENSG00000221995.5	TIAF1	17	27400538	27402627	2089	locus2002	0.679323	0.0095911	0.496933	0.00871625	0.153638	7.14228e-07	34	35	35	1899	0.79595	0.0525997	0.426061	0.00814314	0.153638	7.14228e-07	33	35	35	1499
ENSG00000198064.13	NPIPB13	16	30234055	30259734	25679	locus1928	-0.931589	-0.00508223	0.351549	0.109458	0.0478272	0.00882521	54	57	57	1544	0.79593	0.00995503	0.426073	0.109458	0.0478272	0.00882521	54	57	57	1500
ENSG00000180914.10	OXTR	3	8792094	8811300	19206	locus379	-0.852833	-0.00846482	0.393752	0.0350537	0.111357	5.10664e-05	25	26	26	1655	-0.795764	-0.0264377	0.426169	0.0350537	0.111357	5.10664e-05	25	26	26	1501
ENSG00000136270.13	TBRG4	7	45139698	45151346	11648	locus980	0.724819	0.0163685	0.468563	0.0059553	0.060152	0.0029117	17	17	17	1841	0.794579	0.0690202	0.426858	0.0059553	0.060152	0.0029117	17	17	17	1502
ENSG00000137033.11	IL33	9	6215148	6257983	42835	locus1196	-0.511531	-0.0132564	0.60898	0.00613211	0.208811	5.43044e-09	41	42	42	2173	0.794481	0.0869018	0.426915	0.00613211	0.208811	5.43044e-09	41	42	42	1503
ENSG00000162714.12	ZNF496	1	247460716	247495169	34453	locus186	-0.0678353	-0.00131112	0.945917	0.00788948	0.15209	1.41487e-06	4	6	6	2915	0.793665	0.0547077	0.427391	0.00788948	0.15209	1.41487e-06	4	6	6	1504
ENSG00000173456.4	RNF26	11	119205236	119208019	2783	locus1513	-0.772064	-0.0276221	0.440076	0.00223386	0.0494093	0.00824966	7	7	7	1769	0.792767	0.0708272	0.427914	0.00223386	0.0494093	0.00824966	7	7	7	1505
ENSG00000130177.14	CDC16	13	115000319	115038201	37882	locus1720	0.74883	0.0351084	0.453959	0.0012948	0.0370738	0.0211284	3	3	3	1794	-0.792683	-0.103354	0.427962	0.0012948	0.0370738	0.0211284	3	3	3	1506
ENSG00000184206.11	GOLGA6L4	15	84904524	84914110	9586	locus1865	-2.69181	-0.00872927	0.00710649	0.286188	0.288178	4.73646e-13	81	86	86	280	0.791322	0.00839356	0.428756	0.286188	0.288178	4.73646e-13	81	86	86	1507
ENSG00000186523.14	FAM86B1	8	12039614	12051638	12024	locus1085	-0.325602	-0.00244609	0.744725	0.062384	0.064531	0.00247307	47	52	52	2471	-0.791045	-0.0193744	0.428918	0.062384	0.064531	0.00247307	47	52	52	1508
ENSG00000183542.5	KLRC4	12	10559982	10562356	2374	locus1538	-0.000508866	4.1231e-05	0.999594	0.0221086	0.10445	6.92225e-05	15	16	16	3049	-0.790919	-0.0308597	0.428991	0.0221086	0.10445	6.92225e-05	15	16	16	1509
ENSG00000176783.14	RUFY1	5	178977554	179037013	59459	locus804	0.628495	0.0186423	0.52968	0.0035659	0.0419075	0.014415	7	7	7	1972	-0.790794	-0.0825444	0.429064	0.0035659	0.0419075	0.014415	7	7	7	1510
ENSG00000132840.9	BHMT2	5	78365589	78385892	20303	locus726	-0.106584	-0.00153803	0.915119	0.0206682	0.110188	4.32619e-05	20	22	22	2870	-0.790054	-0.0352063	0.429496	0.0206682	0.110188	4.32619e-05	20	22	22	1511
ENSG00000105750.14	ZNF85	19	21106056	21133503	27447	locus2153	0.247863	0.00231611	0.80424	0.0321863	0.0942944	0.000125146	37	38	38	2610	-0.78922	-0.0242823	0.429983	0.0321863	0.0942944	0.000125146	37	38	38	1512
ENSG00000160223.16	ICOSLG	21	45642877	45660826	17949	locus2303	1.04932	0.00923221	0.294031	0.0373148	0.135556	3.48239e-06	32	35	35	1416	-0.788828	-0.0253473	0.430212	0.0373148	0.135556	3.48239e-06	32	35	35	1513
ENSG00000196646.11	ZNF136	19	12273861	12300696	26835	locus2144	0.932561	0.016781	0.351047	0.0098479	0.0412576	0.0150192	20	22	22	1540	0.787575	0.0435048	0.430945	0.00968394	0.0412576	0.0150192	19	22	22	1514
ENSG00000120910.14	PPP3CC	8	22298482	22398657	100175	locus1095	-2.02864	-0.0270888	0.0424954	0.0175005	0.0836511	0.000358761	47	49	49	535	0.78682	0.0332493	0.431387	0.0175005	0.0836511	0.000358761	47	49	49	1515
ENSG00000074410.13	CA12	15	63613576	63674045	60469	locus1847	0.017937	0.000646159	0.985689	0.0534895	0.108084	3.01265e-05	50	50	50	3015	-0.785331	-0.0233075	0.432259	0.0534895	0.108084	3.01265e-05	50	50	50	1516
ENSG00000143178.12	TBX19	1	168250114	168283664	33550	locus118	-0.896489	-0.00869651	0.369992	0.0309031	0.115324	3.72449e-05	37	38	38	1590	-0.78504	-0.0312728	0.43243	0.0309031	0.115324	3.72449e-05	37	38	38	1517
ENSG00000115009.11	CCL20	2	228678557	228682272	3715	locus354	1.37517	0.0141981	0.169078	0.028141	0.130594	9.9843e-06	19	19	19	1058	-0.784359	-0.028696	0.432829	0.028141	0.130594	9.9843e-06	19	19	19	1518
ENSG00000226995.7	LINC00658	20	5412602	5426394	13792	locus2206	0.425199	0.00100686	0.670692	0.0915498	0.0342013	0.0261239	54	60	60	2320	-0.783533	-0.0114264	0.433314	0.0887281	0.0342013	0.0261239	53	60	60	1519
ENSG00000152292.16	SH2D6	2	85646053	85664152	18099	locus259	3.27565	0.0236986	0.00105418	0.0524386	0.179286	1.18032e-07	42	43	43	149	-0.782548	-0.0184181	0.433892	0.0524386	0.179286	1.18032e-07	42	43	43	1520
ENSG00000172780.16	RAB43	3	128806411	128840993	34582	locus467	0.233515	-0.00143249	0.815362	0.0107075	0.0272765	0.0441812	33	33	33	2640	0.781652	0.0850627	0.434419	0.0107075	0.0272765	0.0441812	33	33	33	1521
ENSG00000143001.4	TMEM61	1	55446300	55457961	11661	locus47	0.515063	0.0128011	0.606509	0.00735244	0.0418829	0.0141569	17	17	17	2167	-0.780567	-0.0665229	0.435057	0.00735244	0.0418829	0.0141569	17	17	17	1522
ENSG00000148814.17	LRRC27	10	134145696	134195012	49316	locus1416	1.44609	0.0180368	0.148152	0.0196361	0.222997	7.50469e-10	38	42	42	984	-0.779846	-0.0349119	0.435482	0.0189441	0.222997	7.50469e-10	37	42	42	1523
ENSG00000080031.9	PTPRH	19	55692614	55720869	28255	locus2191	1.27924	0.0274669	0.200813	0.00591829	0.111919	3.13141e-05	9	9	9	1149	-0.779339	-0.0519352	0.43578	0.00591829	0.111919	3.13141e-05	9	9	9	1524
ENSG00000134153.9	EMC7	15	34376218	34394063	17845	locus1814	0.682082	0.0121802	0.495187	0.00868745	0.027483	0.0484558	47	48	48	1895	-0.777342	-0.0433632	0.436957	0.00868745	0.027483	0.0484558	47	48	48	1525
ENSG00000109381.19	ELF2	4	139978373	140098372	119999	locus626	2.27173	0.146902	0.023103	0.000621358	0.038289	0.0191338	7	7	7	427	-0.777177	-0.186182	0.437055	0.000621358	0.038289	0.0191338	7	7	7	1526
ENSG00000116750.13	UCHL5	1	192981383	193029206	47823	locus138	-1.56232	-0.0439712	0.118213	0.00348646	0.0770398	0.00078773	50	51	51	875	0.777116	0.0865631	0.437091	0.00291725	0.0770398	0.00078773	48	51	51	1527
ENSG00000196812.4	ZSCAN16	6	28092386	28097860	5474	locus830	-0.558093	-0.0170203	0.576781	0.00333918	0.0265883	0.0397244	38	39	39	2094	-0.777005	-0.0648009	0.437156	0.00333918	0.0265883	0.0397244	38	39	39	1528
ENSG00000144554.10	FANCD2	3	10068120	10143616	75496	locus380	-2.25769	-0.0284845	0.0239653	0.018513	0.084632	0.000377869	35	37	37	441	0.776639	0.0418427	0.437372	0.018513	0.084632	0.000377869	35	37	37	1529
ENSG00000143924.18	EML4	2	42396492	42559688	163196	locus226	-1.37636	-0.012828	0.168709	0.0260634	0.0802026	0.000542745	46	50	50	1057	-0.776527	-0.0357599	0.437438	0.0237625	0.0802026	0.000542745	44	50	50	1530
ENSG00000213809.8	KLRK1	12	10524951	10542640	17689	locus1538	0.244073	0.00212651	0.807174	0.0185664	0.105369	6.44792e-05	36	38	38	2621	-0.776183	-0.0321441	0.437641	0.0185664	0.105369	6.44792e-05	36	38	38	1531
ENSG00000171103.10	TRMT61B	2	29072687	29093175	20488	locus212	3.31418	0.0345397	0.000919139	0.0284276	0.230315	7.56549e-10	35	37	37	141	0.776155	0.0315006	0.437658	0.0284276	0.230315	7.56549e-10	35	37	37	1532
ENSG00000177710.5	SLC35G5	8	11188520	11189869	1349	locus1083	1.02314	0.0107337	0.306243	0.0295219	0.0918399	0.000209812	14	14	14	1440	-0.774357	-0.0298505	0.43872	0.0295219	0.0918399	0.000209812	14	14	14	1533
ENSG00000124422.11	USP22	17	20902908	20946324	43416	locus1999	-0.231269	-0.00897731	0.817106	0.00160132	0.074309	0.000965554	7	8	8	2650	0.773855	0.117833	0.439017	0.00160132	0.074309	0.000965554	7	8	8	1534
ENSG00000225206.8	MIR137HG	1	98453555	98515249	61694	locus82	4.41581	0.270525	1.00633e-05	0.000898933	0.0376513	0.0181286	19	19	19	49	0.772692	0.162047	0.439705	0.000898933	0.0376513	0.0181286	19	19	19	1535
ENSG00000187764.11	SEMA4D	9	91975701	92110571	134870	locus1256	0.713065	0.007128	0.475806	0.0292789	0.152605	1.22213e-06	104	108	108	1850	-0.772378	-0.0277256	0.439891	0.0282771	0.152605	1.22213e-06	103	108	108	1536
ENSG00000105875.13	WDR91	7	134868590	134896278	27688	locus1044	-0.649468	-0.015539	0.516036	0.00589085	0.034088	0.0266726	18	18	18	1941	0.771012	0.0603221	0.4407	0.00589085	0.034088	0.0266726	18	18	18	1537
ENSG00000108587.15	GOSR1	17	28804425	28854610	50185	locus2003	5.57229	0.151584	2.51406e-08	0.00393018	0.109039	6.0287e-05	11	15	15	20	-0.770879	-0.0747379	0.440778	0.00393018	0.109039	6.0287e-05	11	15	15	1538
ENSG00000125618.16	PAX8	2	113973573	114036498	62925	locus274	-1.13451	-0.00696847	0.256582	0.0751939	0.346694	1.66432e-15	20	21	21	1344	0.770755	0.0175551	0.440852	0.0751939	0.346694	1.66432e-15	20	21	21	1539
ENSG00000122952.16	ZWINT	10	58116988	58121020	4032	locus1351	0.769381	0.00794402	0.441667	0.0335188	0.118942	1.48142e-05	91	93	93	1774	-0.770625	-0.0271129	0.440929	0.0334962	0.118942	1.48142e-05	90	93	93	1540
ENSG00000105929.15	ATP6V0A4	7	138391038	138482941	91903	locus1046	0.159788	0.00500185	0.873048	0.00328269	0.0436676	0.0103751	7	7	7	2780	0.770268	0.060122	0.441141	0.00328269	0.0436676	0.0103751	7	7	7	1541
ENSG00000266714.6	MYO15B	17	73584138	73622927	38789	locus2043	0.491652	0.0173852	0.622965	0.00294758	0.127746	9.18239e-06	5	5	5	2207	-0.770179	-0.0859941	0.441194	0.00294758	0.127746	9.18239e-06	5	5	5	1542
ENSG00000143458.11	GABPB2	1	151043236	151098018	54782	locus103	-0.819833	-0.0180373	0.412311	0.00609347	0.0515152	0.00587359	15	15	15	1711	0.770026	0.0540937	0.441284	0.00609347	0.0515152	0.00587359	15	15	15	1543
ENSG00000173960.13	UBXN2A	2	24163332	24227779	64447	locus209	-1.41785	-0.0314032	0.156235	0.00583067	0.0471855	0.00809671	11	11	11	1018	0.769404	0.0649132	0.441653	0.00567902	0.0471855	0.00809671	10	11	11	1544
ENSG00000218739.9	CEBPZOS	2	37423638	37443336	19698	locus221	-0.963941	-0.0207899	0.335076	0.00584432	0.130879	8.78679e-06	5	6	6	1499	0.768204	0.0547337	0.442366	0.00584432	0.130879	8.78679e-06	5	6	6	1545
ENSG00000187815.9	ZFP69	1	40942961	40962015	19054	locus38	-1.01775	-0.0083203	0.308797	0.052549	0.161247	4.04868e-07	25	25	25	1446	-0.766617	-0.0197415	0.443309	0.052549	0.161247	4.04868e-07	25	25	25	1546
ENSG00000178950.16	GAK	4	843064	926104	83040	locus521	1.83732	0.119289	0.0661627	0.000700946	0.0317129	0.035181	6	6	6	671	-0.765415	-0.172064	0.444024	0.000700946	0.0317129	0.035181	6	6	6	1547
ENSG00000151632.17	AKR1C2	10	5029967	5060225	30258	locus1308	-1.19171	-0.00859415	0.233374	0.0690237	0.209746	1.07918e-09	31	33	33	1264	-0.765059	-0.0187414	0.444236	0.0690237	0.209746	1.07918e-09	31	33	33	1548
ENSG00000138658.15	ZGRF1	4	113460488	113558151	97663	locus607	-0.540619	-0.00923931	0.58877	0.0170412	0.145808	1.84737e-06	42	44	44	2123	0.765045	0.0377657	0.444245	0.0170412	0.145808	1.84737e-06	42	44	44	1549
ENSG00000204248.10	COL11A2	6	4411775	4441552	29777	locus811	-1.96297	-0.0155382	0.0496498	0.0421618	0.0803169	0.000654526	81	87	87	581	-0.764931	-0.0388562	0.444313	0.0178461	0.0803169	0.000654526	34	87	87	1550
ENSG00000152749.7	GPR180	13	95254110	95286915	32805	locus1703	-1.03477	-0.00883934	0.300776	0.044772	0.324466	1.1799e-14	18	19	19	1431	0.764746	0.0234282	0.444423	0.044772	0.324466	1.1799e-14	18	19	19	1551
ENSG00000174456.13	C12orf76	12	110478981	110511444	32463	locus1616	-2.76802	-0.0895522	0.00563981	0.00305909	0.093309	0.000230723	23	26	26	263	0.764585	0.0925809	0.444519	0.00305909	0.093309	0.000230723	23	26	26	1552
ENSG00000204977.9	TRIM13	13	50571177	50592603	21426	locus1666	-0.793675	-0.0121642	0.427384	0.0152747	0.0674348	0.00148809	45	48	48	1736	-0.764297	-0.0372862	0.44469	0.0152747	0.0674348	0.00148809	45	48	48	1553
ENSG00000232040.2	ZBED9	6	28539406	28583954	44548	locus830	-0.363365	-0.0161828	0.716332	0.00785806	0.0731047	0.000795798	30	34	34	2407	-0.764106	-0.0830525	0.444804	0.00241624	0.0731047	0.000795798	22	34	34	1554
ENSG00000144802.11	NFKBIZ	3	101546833	101579866	33033	locus444	-0.505486	-0.00320831	0.613218	0.092037	0.145765	2.51142e-06	131	138	138	2185	-0.763104	-0.0161354	0.445402	0.0881382	0.145765	2.51142e-06	129	138	138	1555
ENSG00000100764.13	PSMC1	14	90722896	90741773	18877	locus1782	0.513851	0.00422178	0.607356	0.0399348	0.0873678	0.000298578	89	93	93	2169	-0.762815	-0.021403	0.445574	0.0399348	0.0873678	0.000298578	89	93	93	1556
ENSG00000110768.11	GTF2H1	11	18343815	18388590	44775	locus1435	2.06213	0.0489669	0.0391952	0.00511024	0.152731	9.85037e-07	28	31	31	523	-0.762407	-0.0666941	0.445817	0.00511024	0.152731	9.85037e-07	28	31	31	1557
ENSG00000184497.12	TMEM255B	13	114462198	114519968	57770	locus1720	-1.49674	-0.0364146	0.13446	0.00537777	0.0580981	0.00148884	6	7	7	937	0.761781	0.0640792	0.446191	0.00537777	0.0580981	0.00148884	6	7	7	1558
ENSG00000105325.13	FZR1	19	3506308	3538332	32024	locus2135	0.832187	0.0411217	0.405304	0.00174752	0.0317209	0.0340883	17	18	18	1691	0.761767	0.105916	0.446199	0.00174752	0.0317209	0.0340883	17	18	18	1559
ENSG00000259134.5	LINC00924	15	95976321	96051076	74755	locus1882	0.38551	0.00465327	0.699859	0.0216451	0.0263484	0.0494222	41	45	45	2382	0.761675	0.0322116	0.446254	0.0216451	0.0263484	0.0494222	41	45	45	1560
ENSG00000184923.12	NUTM2A	10	88985204	88994733	9529	locus1379	0.0811822	0.0023656	0.935297	0.0400585	0.354927	1.73472e-16	67	75	75	2900	-0.76161	-0.0230261	0.446293	0.0400585	0.354927	1.73472e-16	67	75	75	1561
ENSG00000042286.14	AIFM2	10	71872022	71892690	20668	locus1364	1.69417	0.0164008	0.0902333	0.0342333	0.200298	4.85065e-09	53	56	56	766	-0.760479	-0.0249233	0.446968	0.0329113	0.200298	4.85065e-09	51	56	56	1562
ENSG00000134184.12	GSTM1	1	110230438	110236367	5929	locus92	0.747356	0.00666463	0.454849	0.0449668	0.0486853	0.00585844	36	40	40	1798	0.76035	0.0223976	0.447045	0.0449668	0.0486853	0.00585844	36	40	40	1563
ENSG00000225190.10	PLEKHM1	17	128327	183155	54828	locus1973	-5.40081	-0.18923	6.63402e-08	0.00268529	0.0599866	0.00305322	8	8	8	23	-0.759998	-0.248154	0.447256	0.000439851	0.0599866	0.00305322	4	8	8	1564
ENSG00000197599.12	CCDC154	16	1484388	1494490	10102	locus1893	0.285606	0.00307937	0.77518	0.0237959	0.209712	1.20662e-10	14	14	14	2545	0.758994	0.0298184	0.447856	0.0237959	0.209712	1.20662e-10	14	14	14	1565
ENSG00000139344.7	AMDHD1	12	96337108	96362498	25390	locus1605	-0.0576857	-0.000521072	0.953999	0.0383441	0.107833	4.90215e-05	16	17	17	2937	-0.758813	-0.0238339	0.447964	0.0383441	0.107833	4.90215e-05	16	17	17	1566
ENSG00000235049.1	LINC00940	12	2038367	2045742	7375	locus1529	0.485092	0.00228149	0.627611	0.1108	0.231611	3.23805e-10	254	275	275	2218	-0.758207	-0.0118375	0.448327	0.111168	0.231611	3.23805e-10	252	275	275	1567
ENSG00000086544.2	ITPKC	19	41223016	41246765	23749	locus2170	-1.39519	-0.0247282	0.16296	0.0113212	0.0324744	0.0328444	37	41	41	1041	0.757003	0.0452659	0.449048	0.0113212	0.0324744	0.0328444	37	41	41	1568
ENSG00000137563.11	GGH	8	63927637	63951365	23728	locus1121	0.216788	0.00329245	0.828373	0.0146397	0.114319	3.03949e-05	45	47	47	2676	-0.756096	-0.0406846	0.449591	0.0146397	0.114319	3.03949e-05	45	47	47	1569
ENSG00000186529.15	CYP4F3	19	15751706	15773635	21929	locus2147	-0.0542781	-0.00026782	0.956714	0.0736671	0.24966	6.43402e-11	39	39	39	2943	0.755342	0.0161657	0.450044	0.073661	0.24966	6.43402e-11	38	39	39	1570
ENSG00000123360.11	PDE1B	12	54943176	54973023	29847	locus1573	0.728758	0.0156196	0.46615	0.00642628	0.0502317	0.00638974	33	34	34	1831	-0.753326	-0.0632146	0.451254	0.00642628	0.0502317	0.00638974	33	34	34	1571
ENSG00000156171.14	DRAM2	1	111659791	111682838	23047	locus93	-1.20779	-0.0126523	0.227128	0.0296183	0.378236	1.25783e-17	7	7	7	1238	0.752736	0.0279541	0.451609	0.0296183	0.378236	1.25783e-17	7	7	7	1572
ENSG00000070031.3	SCT	11	626308	627181	873	locus1419	-0.939252	-0.00648667	0.347601	0.0718775	0.045674	0.0110477	36	37	37	1534	-0.752418	-0.0167363	0.4518	0.062479	0.045674	0.0110477	34	37	37	1573
ENSG00000146530.11	VWDE	7	12370510	12443567	73057	locus955	2.79105	0.0547191	0.00525366	0.00787693	0.121828	1.34953e-05	16	18	18	254	-0.752106	-0.0481816	0.451988	0.00787693	0.121828	1.34953e-05	16	18	18	1574
ENSG00000281721.1	LINC01080	13	80585211	80600798	15587	locus1690	0.409967	0.00176683	0.68183	0.141109	0.449174	9.9004e-22	10	10	10	2339	0.75193	0.0117432	0.452093	0.141109	0.449174	9.9004e-22	10	10	10	1575
ENSG00000107147.12	KCNT1	9	138594030	138687348	93318	locus1300	0.522001	0.0198004	0.601669	0.00199596	0.104864	4.64383e-05	21	21	21	2158	-0.751281	-0.102607	0.452484	0.00199596	0.104864	4.64383e-05	21	21	21	1576
ENSG00000116874.11	WARS2	1	119573838	119683295	109457	locus99	-0.132546	-0.000668734	0.894552	0.055293	0.335416	9.15455e-15	55	64	64	2821	-0.75118	-0.01942	0.452544	0.055293	0.335416	9.15455e-15	55	64	64	1577
ENSG00000143376.12	SNX27	1	151584525	151671556	87031	locus103	3.24898	0.0422697	0.00115818	0.0201009	0.20636	6.36833e-09	18	18	18	155	-0.751119	-0.0320664	0.452581	0.0201009	0.20636	6.36833e-09	18	18	18	1578
ENSG00000177370.4	TIMM22	17	900368	906911	6543	locus1975	-0.19762	-0.0137653	0.843342	0.00209844	0.0439547	0.0116574	22	24	24	2712	-0.751093	-0.0788896	0.452597	0.00209844	0.0439547	0.0116574	22	24	24	1579
ENSG00000166682.10	TMPRSS5	11	113558267	113577095	18828	locus1508	-1.79519	-0.00904236	0.0726227	0.117055	0.444324	8.19158e-22	23	23	23	694	0.75029	0.0135781	0.45308	0.117055	0.444324	8.19158e-22	23	23	23	1580
ENSG00000100364.18	KIAA0930	22	45588124	45636775	48651	locus2344	-1.27021	-0.0204141	0.204012	0.015036	0.0256922	0.0447419	44	46	46	1157	0.750249	0.0551483	0.453105	0.015036	0.0256922	0.0447419	44	46	46	1581
ENSG00000129559.12	NEDD8	14	24686062	24701573	15511	locus1727	-1.14762	-0.024937	0.251126	0.00530725	0.0609758	0.00268064	41	42	42	1328	0.750021	0.0596206	0.453242	0.00530725	0.0609758	0.00268064	41	42	42	1582
ENSG00000154781.15	CCDC174	3	14693252	14714166	20914	locus385	-1.56457	-0.0104399	0.117685	0.0704465	0.343174	1.52293e-15	39	39	39	871	-0.749099	-0.0178218	0.453798	0.0699884	0.343174	1.52293e-15	38	39	39	1583
ENSG00000185670.7	ZBTB3	11	62518434	62521632	3198	locus1467	-0.691936	-0.0221088	0.488978	0.00280803	0.056346	0.00402393	7	8	8	1881	0.748681	0.0884942	0.45405	0.00280803	0.056346	0.00402393	7	8	8	1584
ENSG00000144026.11	ZNF514	2	95810744	95825593	14849	locus263	-0.966523	-0.00433771	0.333783	0.10768	0.328531	5.86043e-15	29	29	29	1497	0.747003	0.0136588	0.455062	0.10768	0.328531	5.86043e-15	29	29	29	1585
ENSG00000182919.14	C11orf54	11	93474837	93497915	23078	locus1492	0.15342	0.00343136	0.878067	0.00571805	0.155816	6.38719e-07	14	19	19	2792	-0.745938	-0.0590627	0.455705	0.00571805	0.155816	6.38719e-07	14	19	19	1586
ENSG00000185803.8	SLC52A2	8	145582211	145584932	2721	locus1186	-0.833271	-0.0354659	0.404692	0.00249647	0.107991	6.14888e-05	13	13	13	1686	-0.744359	-0.0898466	0.456659	0.00249647	0.107991	6.14888e-05	13	13	13	1587
ENSG00000197894.10	ADH5	4	99992129	100009939	17810	locus599	-1.11551	-0.0322909	0.264632	0.00435414	0.136756	5.83914e-06	24	25	25	1360	-0.744188	-0.0775291	0.456762	0.00435414	0.136756	5.83914e-06	24	25	25	1588
ENSG00000064607.16	SUGP2	19	19101701	19144653	42952	locus2150	0.268972	0.0102535	0.787951	0.00352848	0.0420211	0.0107259	29	31	31	2580	-0.744014	-0.0776239	0.456868	0.00352848	0.0420211	0.0107259	29	31	31	1589
ENSG00000174720.15	LARP7	4	113558119	113578748	20629	locus607	1.28507	0.0279971	0.198769	0.00891577	0.0652182	0.00175051	55	64	64	1146	-0.742056	-0.0554152	0.458053	0.00826724	0.0652182	0.00175051	54	64	64	1590
ENSG00000160961.11	ZNF333	19	14800859	14844554	43695	locus2146	-0.149704	-0.0061316	0.880998	0.00210934	0.0957783	0.000133943	12	16	16	2796	0.739702	0.0954251	0.459481	0.00210934	0.0957783	0.000133943	12	16	16	1591
ENSG00000102931.7	ARL2BP	16	57279170	57287547	8377	locus1937	1.44585	0.0554196	0.148219	0.00240974	0.0454225	0.0100552	2	2	2	985	-0.739393	-0.0971692	0.459669	0.00240974	0.0454225	0.0100552	2	2	2	1592
ENSG00000090382.6	LYZ	12	69742160	69748014	5854	locus1585	0.491053	0.00548011	0.623389	0.0353749	0.158027	7.4213e-07	46	48	48	2208	-0.739227	-0.0241373	0.459769	0.0353446	0.158027	7.4213e-07	45	48	48	1593
ENSG00000173542.8	MOB1B	4	71768085	71853885	85800	locus577	1.22864	0.0269901	0.219206	0.00790388	0.0314095	0.0333722	57	57	57	1216	-0.739202	-0.0493144	0.459784	0.00790388	0.0314095	0.0333722	57	57	57	1594
ENSG00000007171.16	NOS2	17	26083791	26127555	43764	locus2001	0.8565	0.00498986	0.391721	0.0699404	0.347552	4.04382e-16	34	34	34	1649	0.738573	0.017247	0.460166	0.0699404	0.347552	4.04382e-16	34	34	34	1595
ENSG00000086991.12	NOX4	11	89222017	89224543	2526	locus1487	2.79746	0.0355393	0.00515061	0.0187286	0.113983	3.84721e-05	24	25	25	251	-0.737531	-0.0332305	0.460799	0.0187286	0.113983	3.84721e-05	24	25	25	1596
ENSG00000198860.11	TSEN15	1	184020863	184066619	45756	locus132	-0.279926	-0.00963197	0.779534	0.0024983	0.135927	4.55427e-06	9	9	9	2557	-0.737222	-0.0934401	0.460988	0.0024983	0.135927	4.55427e-06	9	9	9	1597
ENSG00000165996.13	HACD1	10	17631030	17659373	28343	locus1320	0.875671	0.00886122	0.381209	0.0280526	0.0647683	0.00205627	43	45	45	1619	-0.735869	-0.02452	0.46181	0.0280526	0.0647683	0.00205627	43	45	45	1598
ENSG00000163702.18	IL17RC	3	9958757	9975305	16548	locus380	0.685382	0.028279	0.493103	0.00189206	0.0325829	0.0292475	18	19	19	1890	0.735151	0.0985319	0.462248	0.00179083	0.0325829	0.0292475	17	19	19	1599
ENSG00000140263.13	SORD	15	45315392	45369383	53991	locus1826	-1.2717	-0.0239591	0.203479	0.00808772	0.0864797	0.000352719	8	10	10	1155	-0.734542	-0.0512978	0.462619	0.00808772	0.0864797	0.000352719	8	10	10	1600
ENSG00000185880.12	TRIM69	15	45028725	45060025	31300	locus1826	-0.647289	-0.00619724	0.517445	0.038225	0.238456	9.46557e-11	54	60	60	1944	0.733757	0.0230324	0.463097	0.038225	0.238456	9.46557e-11	54	60	60	1601
ENSG00000072609.17	CHFR	12	133408941	133464191	55250	locus1638	-1.06003	-0.0114138	0.289132	0.0278031	0.0863729	0.000348283	66	79	79	1408	0.733431	0.0242966	0.463296	0.0278031	0.0863729	0.000348283	66	79	79	1602
ENSG00000093167.17	LRRFIP2	3	37094116	37217851	123735	locus404	-0.986984	-0.0146783	0.323651	0.0130129	0.297896	8.0825e-14	28	30	30	1472	0.732755	0.0385591	0.463708	0.0123851	0.297896	8.0825e-14	26	30	30	1603
ENSG00000107833.10	NPM3	10	103541081	103543170	2089	locus1390	-3.35574	-0.0734032	0.000791524	0.00626411	0.0567633	0.00398444	24	25	25	132	-0.731093	-0.0525401	0.464722	0.00626411	0.0567633	0.00398444	24	25	25	1604
ENSG00000102543.14	CDADC1	13	49822060	49867621	45561	locus1665	1.5252	0.0360981	0.127209	0.00574794	0.0721125	0.00120597	22	23	23	913	-0.730401	-0.0626921	0.465145	0.00574794	0.0721125	0.00120597	22	23	23	1605
ENSG00000136378.14	ADAMTS7	15	79051548	79103806	52258	locus1860	1.71607	0.0605869	0.0861492	0.0019437	0.0450069	0.0109411	7	7	7	752	-0.730226	-0.0906733	0.465252	0.0019437	0.0450069	0.0109411	7	7	7	1606
ENSG00000106012.17	IQCE	7	2598605	2654368	55763	locus944	-0.268184	-0.0024096	0.788558	0.0171156	0.0934778	0.000224131	58	60	60	2581	-0.729936	-0.022596	0.46543	0.0171156	0.0934778	0.000224131	58	60	60	1607
ENSG00000212127.5	TAS2R14	12	11090852	11091806	954	locus1538	-1.2387	-0.016075	0.215458	0.0181854	0.197822	2.55708e-08	42	43	43	1200	0.729393	0.0336411	0.465761	0.0181854	0.197822	2.55708e-08	42	43	43	1608
ENSG00000105146.12	AURKC	19	57742390	57746916	4526	locus2194	-0.913788	-0.0853341	0.360828	0.000138951	0.15407	6.62064e-07	4	6	6	1568	0.728355	0.333107	0.466397	0.000138951	0.15407	6.62064e-07	4	6	6	1609
ENSG00000196653.11	ZNF502	3	44754134	44765323	11189	locus408	4.09826	0.0741769	4.1627e-05	0.00933969	0.137177	4.05556e-06	7	7	7	66	0.7278	0.0454369	0.466736	0.00933969	0.137177	4.05556e-06	7	7	7	1610
ENSG00000174652.17	ZNF266	19	9523101	9546254	23153	locus2142	1.9638	0.0088633	0.0495528	0.155013	0.690328	1.81007e-45	31	37	37	579	0.727057	0.0116065	0.467191	0.155013	0.690328	1.81007e-45	31	37	37	1611
ENSG00000145002.12	FAM86B2	8	12040627	12051642	11015	locus1085	0.0530006	0.00856106	0.957731	0.000397692	0.0551646	0.00528056	5	8	8	2945	0.726763	0.235511	0.467371	0.000397692	0.0551646	0.00528056	5	8	8	1612
ENSG00000137513.9	NARS2	11	78147006	78285909	138903	locus1476	-1.90872	-0.0180154	0.0562976	0.0331072	0.177605	1.19689e-07	51	54	54	620	0.726734	0.0228561	0.467389	0.0330463	0.177605	1.19689e-07	49	54	54	1613
ENSG00000196312.12	MFSD14C	9	99705194	99775964	70770	locus1262	0.752187	0.0161335	0.451939	0.00664177	0.0494996	0.00753397	50	51	51	1791	0.724738	0.0507814	0.468613	0.00664177	0.0494996	0.00753397	50	51	51	1614
ENSG00000198948.11	MFAP3L	4	170907752	170947546	39794	locus650	-0.246581	-0.00705579	0.805232	0.00537973	0.0422551	0.0138002	34	37	37	2613	-0.724077	-0.0596303	0.469018	0.00537973	0.0422551	0.0138002	34	37	37	1615
ENSG00000119280.16	C1orf198	1	230972864	231005337	32473	locus169	-1.14737	-0.0184564	0.251227	0.0121655	0.0410786	0.0162779	119	126	126	1329	0.723548	0.0421149	0.469344	0.0121655	0.0410786	0.0162779	119	126	126	1616
ENSG00000146433.8	TMEM181	6	158957671	159056461	98790	locus930	0.42355	0.00722092	0.671894	0.00909113	0.137736	3.39208e-06	15	16	16	2324	0.722414	0.0463333	0.47004	0.00909113	0.137736	3.39208e-06	15	16	16	1617
ENSG00000177990.11	DPY19L2	12	63952692	64062273	109581	locus1580	0.192941	0.000374995	0.847006	0.0394524	0.038842	0.0199313	120	125	125	2716	-0.721772	-0.0190476	0.470435	0.0394509	0.038842	0.0199313	119	125	125	1618
ENSG00000119715.14	ESRRB	14	76837613	76968180	130567	locus1770	-0.108354	-0.000622545	0.913715	0.0563641	0.107305	4.49119e-05	70	71	71	2867	-0.721693	-0.0230754	0.470483	0.0538277	0.107305	4.49119e-05	69	71	71	1619
ENSG00000204991.10	SPIRE2	16	89894882	89937727	42845	locus1972	0.513553	0.0108927	0.607564	0.0063694	0.120859	2.35239e-05	40	45	45	2170	-0.721672	-0.0767951	0.470496	0.00634081	0.120859	2.35239e-05	39	45	45	1620
ENSG00000184708.17	EIF4ENIF1	22	31835352	31885828	50476	locus2325	-1.25427	-0.0288684	0.209745	0.00544565	0.0892274	0.000283172	21	22	22	1180	-0.721362	-0.0605731	0.470687	0.00544565	0.0892274	0.000283172	21	22	22	1621
ENSG00000213523.10	SRA1	5	139929651	139937678	8027	locus770	2.71566	0.048895	0.00661438	0.00799364	0.145032	1.3735e-06	25	26	26	276	-0.721279	-0.0441686	0.470738	0.00799364	0.145032	1.3735e-06	25	26	26	1622
ENSG00000204381.11	LAYN	11	111411004	111432470	21466	locus1506	1.39389	0.0336971	0.163352	0.00530752	0.0389451	0.0144522	25	27	27	1042	-0.720545	-0.0499557	0.471189	0.00530752	0.0389451	0.0144522	25	27	27	1623
ENSG00000066468.22	FGFR2	10	123237843	123357972	120129	locus1404	0.284592	0.00745174	0.775957	0.000538384	0.0282537	0.045914	7	7	7	2549	0.720303	0.199152	0.471338	0.000538384	0.0282537	0.045914	7	7	7	1624
ENSG00000143631.10	FLG	1	152274640	152297715	23075	locus104	2.0731	0.0160445	0.0381629	0.0527567	0.224185	1.62764e-09	20	21	21	512	-0.720153	-0.0235329	0.471431	0.0527567	0.224185	1.62764e-09	20	21	21	1625
ENSG00000262874.1	C19orf84	19	51891542	51893845	2303	locus2183	0.417248	0.00600866	0.676497	0.0195751	0.0607453	0.00319743	23	23	23	2333	-0.716788	-0.0348534	0.473505	0.0195751	0.0607453	0.00319743	23	23	23	1626
ENSG00000174529.7	TMEM81	1	205052256	205053588	1332	locus150	-0.48693	-0.022624	0.626308	0.00213505	0.0274046	0.0469555	6	7	7	2213	0.716599	0.10821	0.473621	0.00213505	0.0274046	0.0469555	6	7	7	1627
ENSG00000050820.16	BCAR1	16	75262078	75301905	39827	locus1950	0.73315	0.0274929	0.463467	0.00240023	0.0643184	0.00208114	18	19	19	1825	0.715549	0.0969011	0.47427	0.00240023	0.0643184	0.00208114	18	19	19	1628
ENSG00000243335.9	KCTD7	7	66093867	66108216	14349	locus995	0.969139	0.0101401	0.332476	0.029508	0.246356	9.06119e-11	52	56	56	1492	0.715109	0.0215611	0.474542	0.029508	0.246356	9.06119e-11	52	56	56	1629
ENSG00000178802.17	MPI	15	75182382	75194560	12178	locus1856	3.08385	0.0469727	0.0020434	0.0138621	0.138869	3.86941e-06	16	16	16	178	0.71445	0.0381196	0.474949	0.0138621	0.138869	3.86941e-06	16	16	16	1630
ENSG00000204653.9	ASPDH	19	51014859	51017941	3082	locus2182	2.35073	0.108581	0.0187364	0.00131713	0.0395084	0.0175529	14	15	15	397	-0.713587	-0.117754	0.475483	0.00131713	0.0395084	0.0175529	14	15	15	1631
ENSG00000125734.15	GPR108	19	6729924	6737633	7709	locus2139	-0.827999	-0.00562703	0.407671	0.0703045	0.306551	1.76725e-16	26	29	29	1698	0.713379	0.0162069	0.475611	0.0703045	0.306551	1.76725e-16	26	29	29	1632
ENSG00000177943.13	MAMDC4	9	139746797	139755251	8454	locus1301	-0.587954	-0.00986927	0.556563	0.00899028	0.0868965	0.00028698	44	44	44	2055	0.712722	0.052079	0.476018	0.00899028	0.0868965	0.00028698	44	44	44	1633
ENSG00000125409.12	TEKT3	17	15207128	15244914	37786	locus1994	-0.606882	-0.00730077	0.543929	0.0153071	0.133022	6.92136e-06	41	42	42	2014	0.712264	0.0342701	0.476301	0.0137177	0.133022	6.92136e-06	40	42	42	1634
ENSG00000131669.9	NINJ1	9	95883777	95896533	12756	locus1260	2.94629	0.0791156	0.00321607	0.00418017	0.0585372	0.00392438	14	15	15	210	-0.711983	-0.067264	0.476475	0.00418017	0.0585372	0.00392438	14	15	15	1635
ENSG00000129480.12	DTD2	14	31915242	31926712	11470	locus1732	0.271224	0.00363869	0.786219	0.0412542	0.085041	0.000420518	82	87	87	2573	0.71073	0.0153196	0.477252	0.0411932	0.085041	0.000420518	81	87	87	1636
ENSG00000118961.14	LDAH	2	20883773	21022890	139117	locus207	-1.2303	-0.0066271	0.218585	0.117539	0.378585	8.00026e-19	51	51	51	1212	0.710624	0.013057	0.477317	0.117539	0.378585	8.00026e-19	51	51	51	1637
ENSG00000151917.17	BEND6	6	56819904	56892142	72238	locus863	0.335045	0.00518724	0.737591	0.014259	0.314919	1.26574e-13	56	56	56	2455	-0.710212	-0.0320773	0.477573	0.014259	0.314919	1.26574e-13	56	56	56	1638
ENSG00000120328.6	PCDHB12	5	140588290	140592143	3853	locus770	2.07667	0.0333633	0.0378319	0.012403	0.075083	0.00085846	13	17	17	510	-0.709839	-0.0395586	0.477804	0.012403	0.075083	0.00085846	13	17	17	1639
ENSG00000135631.16	RAB11FIP5	2	73300509	73340076	39567	locus251	1.80016	0.0512185	0.0718353	0.00308341	0.0287351	0.0373652	48	50	50	689	-0.709708	-0.0664403	0.477885	0.00308341	0.0287351	0.0373652	48	50	50	1640
ENSG00000236790.5	LINC00299	2	8147900	8468549	320649	locus196	2.46052	0.0338751	0.0138735	0.0165345	0.146907	1.91861e-06	29	32	32	360	-0.709505	-0.0332362	0.478011	0.0165345	0.146907	1.91861e-06	29	32	32	1641
ENSG00000147439.12	BIN3	8	22477945	22526634	48689	locus1095	0.39965	0.00761483	0.689414	0.00596673	0.045135	0.00960099	14	16	16	2356	-0.708376	-0.0523663	0.478712	0.00596673	0.045135	0.00960099	14	16	16	1642
ENSG00000163347.5	CLDN1	3	190023500	190040235	16735	locus510	1.1018	0.0111783	0.27055	0.0253853	0.0546554	0.00487651	68	70	70	1376	0.706881	0.032805	0.47964	0.0253853	0.0546554	0.00487651	67	70	70	1643
ENSG00000120925.15	RNF170	8	42704779	42751748	46969	locus1112	0.895476	0.0683679	0.370533	0.000682089	0.0336767	0.0290908	5	6	6	1592	0.706279	0.15317	0.480015	0.000682089	0.0336767	0.0290908	5	6	6	1644
ENSG00000143867.6	OSR1	2	19551245	19558384	7139	locus206	-1.90937	-0.0423385	0.0562139	0.00719778	0.0269779	0.0451141	32	34	34	619	0.706175	0.0443414	0.48008	0.00719778	0.0269779	0.0451141	32	34	34	1645
ENSG00000241852.9	C8orf58	8	22457113	22461662	4549	locus1095	-0.456629	-0.0181269	0.647938	0.00203055	0.0466228	0.00879772	11	11	11	2269	0.706016	0.0966313	0.480178	0.00203055	0.0466228	0.00879772	11	11	11	1646
ENSG00000196396.9	PTPN1	20	49126919	49201777	74858	locus2247	1.45196	0.023763	0.146513	0.0107395	0.0898288	0.000232071	27	30	30	977	0.705906	0.0385425	0.480247	0.0107395	0.0898288	0.000232071	27	30	30	1647
ENSG00000183921.7	SDR42E2	16	22173851	22201765	27914	locus1920	0.151393	0.00155216	0.879665	0.0101524	0.0530913	0.00436293	40	45	45	2793	0.705405	0.0409539	0.480558	0.0101524	0.0530913	0.00436293	40	45	45	1648
ENSG00000214279.13	SCART1	10	135267431	135282687	15256	locus1417	0.203293	0.00630641	0.838906	0.00309053	0.0529976	0.00545156	9	9	9	2704	0.704557	0.0758644	0.481086	0.00309053	0.0529976	0.00545156	9	9	9	1649
ENSG00000243725.6	TTC4	1	55181494	55208328	26834	locus47	0.320742	0.00202017	0.748406	0.0678919	0.207339	1.55702e-10	59	60	60	2479	0.704321	0.0170629	0.481233	0.0678919	0.207339	1.55702e-10	59	60	60	1650
ENSG00000167553.15	TUBA1C	12	49621801	49668383	46582	locus1569	1.49389	0.0166038	0.135205	0.0269748	0.191932	1.36164e-08	28	32	32	940	0.704212	0.0280304	0.481301	0.0269748	0.191932	1.36164e-08	28	32	32	1651
ENSG00000258289.8	CHURC1	14	65381078	65402084	21006	locus1761	0.641509	0.00457417	0.521192	0.0494354	0.361357	2.12515e-16	49	52	52	1956	-0.703174	-0.0189872	0.481947	0.0465376	0.361357	2.12515e-16	47	52	52	1652
ENSG00000089225.19	TBX5	12	114791734	114846247	54513	locus1618	-0.555661	-0.00557674	0.578442	0.0267412	0.0575564	0.00336999	47	47	47	2098	0.702532	0.0263953	0.482347	0.0265406	0.0575564	0.00336999	46	47	47	1653
ENSG00000179698.13	WDR97	8	145162641	145173220	10579	locus1186	2.05337	0.034219	0.0400369	0.009957	0.362131	3.01142e-16	23	24	24	528	-0.7006	-0.0434868	0.483553	0.009957	0.362131	3.01142e-16	23	24	24	1654
ENSG00000006744.18	ELAC2	17	12894928	12921381	26453	locus1989	1.29532	0.0137388	0.195209	0.0268652	0.302495	5.86282e-13	17	21	21	1128	-0.700159	-0.0279882	0.483828	0.0268652	0.302495	5.86282e-13	17	21	21	1655
ENSG00000214413.7	BBIP1	10	112658487	112678938	20451	locus1396	2.24262	0.0316416	0.0249212	0.0136071	0.0846573	0.000312327	30	30	30	446	-0.699654	-0.0369339	0.484143	0.0136071	0.0846573	0.000312327	30	30	30	1656
ENSG00000121933.18	TMIGD3	1	112025969	112106625	80656	locus94	1.26037	0.0376834	0.207537	0.00356384	0.127208	1.35029e-05	58	60	60	1171	0.69958	0.058485	0.48419	0.00356384	0.127208	1.35029e-05	58	60	60	1657
ENSG00000005156.11	LIG3	17	33307530	33336762	29232	locus2007	-1.89781	-0.0163665	0.0577207	0.0390092	0.259794	6.17842e-12	12	13	13	627	0.699208	0.0212742	0.484422	0.0390092	0.259794	6.17842e-12	12	13	13	1658
ENSG00000164823.9	OSGIN2	8	90914095	90940095	26000	locus1142	1.55049	0.0212149	0.121023	0.016967	0.0696874	0.0013877	25	26	26	892	0.695914	0.0345088	0.486483	0.016967	0.0696874	0.0013877	25	26	26	1659
ENSG00000141682.11	PMAIP1	18	57567227	57571537	4310	locus2108	2.01266	0.0474748	0.0441504	0.00556307	0.0668159	0.00167342	14	14	14	546	-0.692375	-0.0530852	0.488702	0.00556307	0.0668159	0.00167342	14	14	14	1660
ENSG00000212123.3	PRR22	19	5782970	5784757	1787	locus2138	-0.24408	-0.00765548	0.807169	0.0032651	0.126297	8.33157e-06	9	9	9	2620	0.692295	0.0756786	0.488752	0.0032651	0.126297	8.33157e-06	9	9	9	1661
ENSG00000275491.1	LINC01730	20	3789140	3793081	3941	locus2203	-0.947327	-0.00527138	0.343472	0.0918934	0.344219	3.15021e-15	9	9	9	1523	0.692063	0.0138128	0.488898	0.0918934	0.344219	3.15021e-15	9	9	9	1662
ENSG00000148604.13	RGR	10	86004808	86019716	14908	locus1376	-0.772115	-0.00500358	0.440046	0.0774845	0.320113	4.7787e-14	11	11	11	1768	-0.691778	-0.0155558	0.489077	0.0774845	0.320113	4.7787e-14	11	11	11	1663
ENSG00000163803.12	PLB1	2	28718926	28867008	148082	locus212	0.642416	0.0162066	0.520603	0.00477486	0.0729498	0.000999062	13	13	13	1953	-0.691427	-0.063013	0.489297	0.00466605	0.0729498	0.000999062	12	13	13	1664
ENSG00000114796.15	KLHL24	3	183353410	183402304	48894	locus504	0.66937	0.0204488	0.503259	0.00339035	0.0929744	0.000171095	54	55	55	1918	-0.691248	-0.0773324	0.48941	0.00339035	0.0929744	0.000171095	54	55	55	1665
ENSG00000177082.12	WDR73	15	85182515	85197514	14999	locus1865	-1.1871	-0.0173387	0.235188	0.012453	0.0935054	0.000215554	19	19	19	1271	0.689972	0.0378972	0.490212	0.012453	0.0935054	0.000215554	19	19	19	1666
ENSG00000064115.10	TM7SF3	12	27124515	27167317	42802	locus1551	1.78088	0.0204393	0.0749316	0.022239	0.193748	1.67707e-08	42	42	42	704	0.689475	0.0310309	0.490524	0.022239	0.193748	1.67707e-08	42	42	42	1667
ENSG00000196950.13	SLC39A10	2	196521681	196602423	80742	locus329	2.16814	0.10816	0.0301477	0.00131526	0.0290102	0.0415829	11	11	11	466	-0.688493	-0.11983	0.491143	0.00131526	0.0290102	0.0415829	11	11	11	1668
ENSG00000159871.14	LYPD5	19	44300078	44324808	24730	locus2173	0.463129	0.018712	0.643272	0.00233431	0.0403584	0.0125395	10	10	10	2257	0.68718	0.085415	0.491969	0.00233431	0.0403584	0.0125395	10	10	10	1669
ENSG00000261824.6	LINC00662	19	28281400	28284848	3448	locus2157	0.392874	0.0111612	0.694413	0.0030671	0.0418895	0.0117286	7	8	8	2368	-0.686665	-0.0767291	0.492294	0.0030671	0.0418895	0.0117286	7	8	8	1670
ENSG00000112365.4	ZBTB24	6	109783800	109804422	20622	locus899	0.740048	0.0111117	0.459271	0.0134816	0.0420058	0.0131268	51	55	55	1810	0.685894	0.0340729	0.49278	0.0134816	0.0420058	0.0131268	51	55	55	1671
ENSG00000137955.15	RABGGTB	1	76251878	76260775	8897	locus64	0.298699	0.00793673	0.76517	0.00413178	0.0650514	0.0022571	15	15	15	2521	0.685019	0.0631538	0.493332	0.00413178	0.0650514	0.0022571	15	15	15	1672
ENSG00000005108.15	THSD7A	7	11409991	11871824	461833	locus955	-2.55289	-0.0894652	0.0106833	0.00271889	0.0515735	0.00588031	21	21	21	329	-0.684624	-0.0850581	0.493581	0.00271889	0.0515735	0.00588031	21	21	21	1673
ENSG00000123453.17	SARDH	9	136528683	136605077	76394	locus1298	-1.01471	-0.039451	0.310245	0.00205564	0.0272768	0.0473659	14	19	19	1451	0.683767	0.0840996	0.494122	0.00205564	0.0272768	0.0473659	14	19	19	1674
ENSG00000185290.3	NUPR2	7	56182373	56184110	1737	locus990	0.704012	0.00345395	0.481425	0.118363	0.416076	6.75125e-20	35	38	38	1863	0.683691	0.0121385	0.49417	0.118363	0.416076	6.75125e-20	35	38	38	1675
ENSG00000241258.6	CRCP	7	65579804	65619553	39749	locus995	2.11563	0.0353923	0.0343764	0.011367	0.127021	8.71151e-06	21	22	22	491	0.683427	0.0428863	0.494337	0.011367	0.127021	8.71151e-06	21	22	22	1676
ENSG00000085491.15	SLC25A24	1	108676664	108742965	66301	locus91	-0.537502	-0.00627838	0.590921	0.0211146	0.0854117	0.000390505	33	33	33	2131	0.68317	0.0309205	0.494499	0.0211146	0.0854117	0.000390505	33	33	33	1677
ENSG00000144711.13	IQSEC1	3	12938541	13324757	386216	locus383	-0.582971	-0.00601341	0.559913	0.0156508	0.0302947	0.0392115	73	82	82	2064	-0.681899	-0.0339852	0.495303	0.0156508	0.0302947	0.0392115	73	82	82	1678
ENSG00000126581.12	BECN1	17	40962149	40976333	14184	locus2014	-0.235696	-0.00356358	0.813668	0.016171	0.080849	0.000313442	113	116	116	2634	-0.681338	-0.03848	0.495658	0.016171	0.080849	0.000313442	113	116	116	1679
ENSG00000179115.10	FARSA	19	13033292	13044525	11233	locus2145	-0.127619	-0.0128476	0.898451	0.00142807	0.053144	0.00625894	16	16	16	2826	-0.679929	-0.11497	0.49655	0.00142807	0.053144	0.00625894	16	16	16	1680
ENSG00000138772.12	ANXA3	4	79472923	79531599	58676	locus584	-1.3807	-0.0300977	0.167371	0.00822995	0.0281754	0.0436483	13	13	13	1053	0.679765	0.0715653	0.496653	0.00822995	0.0281754	0.0436483	13	13	13	1681
ENSG00000103067.13	ESRP2	16	68262935	68270030	7095	locus1945	1.58833	0.019997	0.112211	0.0140726	0.0650021	0.00213045	12	12	12	852	-0.679741	-0.0338399	0.496668	0.0140726	0.0650021	0.00213045	12	12	12	1682
ENSG00000172086.7	KRCC1	2	88326723	88355302	28579	locus260	-0.590712	-0.0299531	0.554713	0.00157974	0.0384716	0.0171673	17	25	25	2047	-0.679359	-0.106227	0.49691	0.00157974	0.0384716	0.0171673	17	25	25	1683
ENSG00000161526.14	SAP30BP	17	73663195	73704142	40947	locus2043	0.552464	0.00933736	0.58063	0.013991	0.0307936	0.0343042	48	49	49	2105	0.678599	0.035725	0.497392	0.013991	0.0307936	0.0343042	48	49	49	1684
ENSG00000183336.8	BOLA2	16	29464908	29466285	1377	locus1927	-0.398883	-0.00577741	0.689979	0.0172329	0.129904	9.12445e-06	6	6	6	2358	0.677048	0.033051	0.498375	0.0172329	0.129904	9.12445e-06	6	6	6	1685
ENSG00000103710.10	RASL12	15	65345674	65369005	23331	locus1849	-1.17942	-0.0359769	0.238232	0.00335698	0.0589141	0.00352349	10	13	13	1285	0.676577	0.0767336	0.498675	0.00335698	0.0589141	0.00352349	10	13	13	1686
ENSG00000100416.12	TRMU	22	46731610	46753237	21627	locus2346	-0.340525	-0.00568828	0.733461	0.0112512	0.0278703	0.0482336	49	51	51	2445	0.676428	0.0405341	0.498769	0.0112512	0.0278703	0.0482336	49	51	51	1687
ENSG00000180423.4	HARBI1	11	46624410	46638777	14367	locus1457	1.79723	0.0525493	0.0722997	0.00492309	0.0297489	0.0391628	17	18	18	692	-0.676167	-0.0490384	0.498935	0.00492309	0.0297489	0.0391628	17	18	18	1688
ENSG00000100068.11	LRP5L	22	25747384	25801375	53991	locus2318	1.65312	0.0147918	0.0983071	0.0441554	0.141408	2.00539e-06	40	41	41	799	-0.675935	-0.0190372	0.499082	0.0432814	0.141408	2.00539e-06	37	41	41	1689
ENSG00000197245.5	FAM110D	1	26485569	26490453	4884	locus26	-1.23212	-0.0216535	0.217906	0.0104814	0.0948075	0.000181224	9	9	9	1210	-0.675885	-0.0387113	0.499114	0.0104814	0.0948075	0.000181224	9	9	9	1690
ENSG00000103066.12	PLA2G15	16	68279275	68294961	15686	locus1945	-2.938	-0.0715701	0.00330339	0.00413792	0.0558451	0.00508756	19	19	19	213	-0.675221	-0.0591913	0.499536	0.00413792	0.0558451	0.00508756	19	19	19	1691
ENSG00000120370.12	GORAB	1	170501306	170522975	21669	locus121	0.0278296	-0.000646434	0.977798	0.0194422	0.103925	7.00054e-05	52	52	52	2992	-0.675021	-0.0288648	0.499662	0.0150542	0.103925	7.00054e-05	51	52	52	1692
ENSG00000242715.7	CCDC169	13	36796140	36871951	75811	locus1655	1.44765	0.0117539	0.147714	0.0347222	0.092367	0.000197272	115	124	124	981	0.674278	0.0255428	0.500135	0.0347222	0.092367	0.000197272	115	124	124	1693
ENSG00000105974.11	CAV1	7	116165062	116201239	36177	locus1031	-0.691875	-0.0100058	0.489016	0.0249648	0.0755427	0.000898831	78	84	84	1882	0.673673	0.0344273	0.500519	0.0241392	0.0755427	0.000898831	76	84	84	1694
ENSG00000251396.6	LINC01301	8	61314729	61326377	11648	locus1119	-0.986417	-0.019859	0.323928	0.00844825	0.0606778	0.00167629	22	31	31	1473	0.673607	0.0475603	0.500561	0.00844825	0.0606778	0.00167629	22	31	31	1695
ENSG00000187905.10	LRRC74B	22	21400234	21418457	18223	locus2313	0.162167	0.00336356	0.871174	0.0140299	0.189592	2.94244e-08	10	11	11	2775	0.67278	0.0348592	0.501087	0.0140299	0.189592	2.94244e-08	10	11	11	1696
ENSG00000146707.14	POMZP3	7	76239302	76256620	17318	locus1003	0.358909	0.00155113	0.719663	0.138673	0.373808	3.18987e-17	29	31	31	2416	0.672284	0.0118648	0.501403	0.132378	0.373808	3.18987e-17	28	31	31	1697
ENSG00000185149.5	NPY2R	4	156094874	156138228	43354	locus634	1.91998	0.0168722	0.054861	0.0389239	0.287865	1.22933e-12	20	22	22	611	-0.671697	-0.0207991	0.501776	0.0389239	0.287865	1.22933e-12	20	22	22	1698
ENSG00000134215.15	VAV3	1	108113782	108507802	394020	locus91	-0.746212	-0.00768181	0.455539	0.0272775	0.0588054	0.00368868	78	83	83	1801	0.671229	0.0244501	0.502074	0.0272775	0.0588054	0.00368868	78	83	83	1699
ENSG00000198732.10	SMOC1	14	70346132	70499083	152951	locus1764	0.128651	0.00585694	0.897634	0.012015	0.0592467	0.00360857	35	35	35	2824	-0.669544	-0.0365143	0.503149	0.012015	0.0592467	0.00360857	35	35	35	1700
ENSG00000165695.9	AK8	9	135600964	135754433	153469	locus1297	-0.971011	-0.00936549	0.331543	0.0312388	0.181728	5.45767e-08	55	57	57	1489	0.669528	0.0261867	0.503159	0.0312388	0.181728	5.45767e-08	55	57	57	1701
ENSG00000106948.16	AKNA	9	117098406	117156685	58279	locus1281	0.28713	0.00478439	0.774013	0.00937324	0.0918907	0.000194562	40	51	51	2542	-0.667949	-0.0396607	0.504166	0.00937324	0.0918907	0.000194562	40	51	51	1702
ENSG00000115593.14	SMYD1	2	88367343	88412902	45559	locus260	0.0639865	0.000453908	0.948981	0.0318314	0.0910797	0.000222083	18	22	22	2922	0.667801	0.0222979	0.504261	0.0318314	0.0910797	0.000222083	18	22	22	1703
ENSG00000120071.13	KANSL1	17	44107281	44302733	195452	locus2017	1.14719	0.0117501	0.251301	0.0202919	0.136959	3.06406e-06	48	54	54	1330	-0.667207	-0.0468431	0.50464	0.00707608	0.136959	3.06406e-06	33	54	54	1704
ENSG00000165555.9	NOXRED1	14	77860364	77889399	29035	locus1771	0.189591	0.00572164	0.849629	0.00368351	0.0364883	0.0233702	22	22	22	2722	0.666034	0.0699352	0.50539	0.00368351	0.0364883	0.0233702	22	22	22	1705
ENSG00000173535.13	TNFRSF10C	8	22960433	22974958	14525	locus1096	-1.17951	-0.0320398	0.238195	0.00506305	0.0317098	0.0291719	8	9	9	1284	0.665799	0.0722468	0.505539	0.00506305	0.0317098	0.0291719	8	9	9	1706
ENSG00000156931.15	VPS8	3	184529930	184770402	240472	locus505	-1.9493	-0.0132873	0.0512602	0.066889	0.398484	2.64183e-18	30	30	30	592	0.664105	0.0176725	0.506623	0.066889	0.398484	2.64183e-18	30	30	30	1707
ENSG00000198677.10	TTC37	5	94799597	94890681	91084	locus736	-1.55553	-0.0350641	0.119819	0.00588099	0.111839	1.74042e-05	12	12	12	886	0.663887	0.0506295	0.506762	0.00588099	0.111839	1.74042e-05	12	12	12	1708
ENSG00000107566.13	ERLIN1	10	101909850	101945786	35936	locus1389	1.36698	0.0179076	0.17163	0.0211015	0.0329828	0.03038	86	88	88	1067	-0.662943	-0.0258318	0.507367	0.0211015	0.0329828	0.03038	86	88	88	1709
ENSG00000160323.18	ADAMTS13	9	136279456	136324508	45052	locus1297	0.504446	0.00658701	0.613948	0.0260115	0.165331	4.20915e-07	30	34	34	2186	0.661985	0.0239609	0.507981	0.0254611	0.165331	4.20915e-07	29	34	34	1710
ENSG00000106077.18	ABHD11	7	73150424	73153197	2773	locus1002	0.985863	0.0238668	0.3242	0.0057426	0.0543264	0.00444992	21	21	21	1474	-0.661072	-0.0551625	0.508566	0.0057426	0.0543264	0.00444992	21	21	21	1711
ENSG00000116761.11	CTH	1	70876900	70905534	28634	locus61	-0.322861	-0.00650288	0.746801	0.00839019	0.033963	0.0294267	27	27	27	2476	0.660981	0.0565837	0.508624	0.00839019	0.033963	0.0294267	27	27	27	1712
ENSG00000119718.10	EIF2B2	14	75469623	75479069	9446	locus1768	1.61714	0.0299893	0.105848	0.0094143	0.0761848	0.000641583	30	35	35	826	-0.660588	-0.0411598	0.508877	0.0094143	0.0761848	0.000641583	30	35	35	1713
ENSG00000233670.6	PIRT	17	10725786	10741404	15618	locus1988	2.17308	0.0522498	0.0297743	0.00488021	0.0565098	0.00414981	23	23	23	462	-0.659364	-0.0684024	0.509662	0.00488021	0.0565098	0.00414981	23	23	23	1714
ENSG00000204237.4	OXLD1	17	79632065	79633635	1570	locus2051	-0.822117	-0.0375832	0.41101	0.00116462	0.0468571	0.010111	6	6	6	1709	-0.658011	-0.106601	0.510531	0.00116462	0.0468571	0.010111	6	6	6	1715
ENSG00000100225.17	FBXO7	22	32870797	32894816	24019	locus2327	0.209897	0.00294207	0.833748	0.0270967	0.192694	2.32744e-08	91	98	98	2688	-0.657065	-0.0254241	0.511139	0.0270967	0.192694	2.32744e-08	91	98	98	1716
ENSG00000042493.15	CAPG	2	85621870	85641197	19327	locus259	-2.82537	-0.0466701	0.00472267	0.00973364	0.0938263	0.000223155	37	39	39	245	0.656875	0.0416397	0.511261	0.0076602	0.0938263	0.000223155	31	39	39	1717
ENSG00000151689.12	INPP1	2	191208314	191236391	28077	locus326	0.558243	0.0100408	0.576678	0.00945818	0.156054	9.59658e-07	30	31	31	2091	0.656185	0.0417933	0.511705	0.00945818	0.156054	9.59658e-07	30	31	31	1718
ENSG00000156958.14	GALK2	15	49447970	49624078	176108	locus1830	2.1197	0.050254	0.0340314	0.00517053	0.0489085	0.00685546	22	22	22	488	0.656159	0.0532177	0.511722	0.00517053	0.0489085	0.00685546	22	22	22	1719
ENSG00000170448.11	NFXL1	4	47849249	47916684	67435	locus559	-0.230378	-0.000734794	0.817798	0.0197464	0.16571	3.42137e-07	21	22	22	2653	-0.655874	-0.0317646	0.511905	0.0197464	0.16571	3.42137e-07	21	22	22	1720
ENSG00000125503.12	PPP1R12C	19	55602285	55629005	26720	locus2191	-1.03154	-0.0315454	0.302288	0.00294228	0.0537896	0.00516753	38	39	39	1435	0.655547	0.0694079	0.512116	0.00255485	0.0537896	0.00516753	37	39	39	1721
ENSG00000081019.13	RSBN1	1	114304453	114355098	50645	locus95	2.5079	0.0791311	0.0121451	0.00201861	0.0449128	0.0119971	10	10	10	345	-0.655267	-0.0705131	0.512296	0.00201861	0.0449128	0.0119971	10	10	10	1722
ENSG00000203999.8	LINC01270	20	48909256	48931456	22200	locus2247	2.29772	0.038233	0.0215775	0.0117276	0.0386332	0.0172539	10	11	11	418	-0.655024	-0.0398492	0.512452	0.0117276	0.0386332	0.0172539	10	11	11	1723
ENSG00000182674.5	KCNB2	8	73449459	73850584	401125	locus1129	-0.957962	-0.0138487	0.338082	0.0132755	0.0808942	0.000554298	99	105	105	1507	-0.654242	-0.0299137	0.512956	0.0133114	0.0808942	0.000554298	98	105	105	1724
ENSG00000268043.7	NBPF12	1	146373856	146467639	93783	locus102	-1.21444	-0.0932968	0.22458	0.000478639	0.12276	9.15967e-06	3	4	4	1229	0.654213	0.17609	0.512974	0.000478639	0.12276	9.15967e-06	3	4	4	1725
ENSG00000086232.12	EIF2AK1	7	6061877	6098860	36983	locus948	1.8607	0.018237	0.0627869	0.0181867	0.0349965	0.0237687	37	48	48	653	-0.654186	-0.0196628	0.512992	0.0181867	0.0349965	0.0237687	37	48	48	1726
ENSG00000120008.15	WDR11	10	122610873	122669036	58163	locus1403	-0.954912	-0.0274949	0.339622	0.00395043	0.0945527	0.000192377	37	37	37	1513	-0.653677	-0.0715166	0.51332	0.0034574	0.0945527	0.000192377	31	37	37	1727
ENSG00000164654.15	MIOS	7	7606514	7648775	42261	locus950	0.673127	0.0170816	0.500866	0.00467881	0.0529534	0.00508882	17	17	17	1910	0.653636	0.0584714	0.513346	0.00467881	0.0529534	0.00508882	17	17	17	1728
ENSG00000177000.10	MTHFR	1	11845780	11866021	20241	locus14	0.222087	0.00833059	0.824246	0.00204551	0.0804857	0.000659515	2	2	2	2661	-0.653008	-0.086565	0.513751	0.00204551	0.0804857	0.000659515	2	2	2	1729
ENSG00000104129.9	DNAJC17	15	41057359	41099671	42312	locus1822	1.33617	0.027771	0.181494	0.00595154	0.0404303	0.0160866	6	8	8	1092	-0.652902	-0.0460219	0.51382	0.00595154	0.0404303	0.0160866	6	8	8	1730
ENSG00000166770.10	ZNF667-AS1	19	56989242	57006805	17563	locus2194	-0.826039	-0.0177238	0.408782	0.00643969	0.0969595	0.000151674	23	24	24	1701	0.652842	0.0449159	0.513858	0.00643969	0.0969595	0.000151674	23	24	24	1731
ENSG00000104866.10	PPP1R37	19	45596436	45650543	54107	locus2175	-0.0127847	-0.00687293	0.9898	0.00138675	0.0288112	0.0363851	35	35	35	3023	0.652488	0.107533	0.514086	0.00138675	0.0288112	0.0363851	35	35	35	1732
ENSG00000213413.2	PVRIG	7	99816870	99819111	2241	locus1020	2.41562	0.0200287	0.0157084	0.0409903	0.262106	3.22751e-11	39	44	44	369	-0.652217	-0.0189637	0.514261	0.0409903	0.262106	3.22751e-11	39	44	44	1733
ENSG00000176410.7	DNAJC30	7	73095247	73097783	2536	locus1002	-0.605592	-0.0216527	0.544786	0.0025295	0.135646	3.04379e-06	6	6	6	2016	0.65191	0.0750872	0.514459	0.0025295	0.135646	3.04379e-06	6	6	6	1734
ENSG00000146733.13	PSPH	7	56078756	56119137	40381	locus990	0.590565	0.0038894	0.554812	0.0548556	0.200784	3.49519e-09	38	42	42	2048	0.651604	0.0188742	0.514656	0.0548556	0.200784	3.49519e-09	38	42	42	1735
ENSG00000130958.11	SLC35D2	9	99075718	99145992	70274	locus1262	-0.671917	-0.0245682	0.501636	0.00276968	0.0326931	0.0319908	16	18	18	1912	-0.651211	-0.067018	0.51491	0.00276968	0.0326931	0.0319908	16	18	18	1736
ENSG00000185829.17	ARL17A	17	44586046	44657088	71042	locus2017	-4.34156	-0.0219109	1.41478e-05	0.135637	0.163995	5.70651e-07	62	78	78	54	-0.649273	-0.0397146	0.516162	0.0156853	0.163995	5.70651e-07	39	78	78	1737
ENSG00000186468.12	RPS23	5	81569138	81574173	5035	locus728	3.34663	0.0266878	0.000817995	0.0454114	0.392685	3.49736e-19	33	34	34	135	-0.647582	-0.0185103	0.517255	0.0454114	0.392685	3.49736e-19	33	34	34	1738
ENSG00000170509.11	HSD17B13	4	88224946	88244034	19088	locus590	-1.13784	-0.00959999	0.255187	0.0358418	0.192072	1.77166e-08	14	14	14	1339	0.646185	0.0196756	0.51816	0.0358418	0.192072	1.77166e-08	14	14	14	1739
ENSG00000113048.16	MRPS27	5	71515229	71616067	100838	locus721	1.00282	0.0201968	0.315947	0.00595568	0.144853	2.03889e-06	26	28	28	1460	-0.645965	-0.0440518	0.518302	0.00595568	0.144853	2.03889e-06	26	28	28	1740
ENSG00000068097.14	HEATR6	17	58118368	58156282	37914	locus2029	-2.26002	-0.0241696	0.0238203	0.0292453	0.184097	1.74328e-08	37	39	39	438	-0.645943	-0.021809	0.518317	0.0292453	0.184097	1.74328e-08	37	39	39	1741
ENSG00000248487.8	ABHD14A	3	52009079	52015212	6133	locus411	2.28142	0.0768039	0.0225235	0.00274208	0.0363194	0.0214756	19	19	19	425	0.645826	0.0879842	0.518392	0.00170985	0.0363194	0.0214756	18	19	19	1742
ENSG00000100528.11	CNIH1	14	54890278	54908092	17814	locus1752	1.0764	0.0105843	0.281748	0.0250498	0.181808	6.04832e-08	38	41	41	1394	-0.645568	-0.0227845	0.518559	0.024694	0.181808	6.04832e-08	37	41	41	1743
ENSG00000132005.8	RFX1	19	14072341	14117132	44791	locus2146	0.465533	0.0142157	0.64155	0.00573662	0.0391442	0.0172285	17	17	17	2253	-0.644654	-0.063428	0.519152	0.00573662	0.0391442	0.0172285	17	17	17	1744
ENSG00000099330.8	OCEL1	19	17337034	17340028	2994	locus2148	2.01259	0.0266975	0.0441575	0.0211776	0.218733	1.03325e-09	18	19	19	547	-0.64366	-0.0321361	0.519796	0.0210647	0.218733	1.03325e-09	17	19	19	1745
ENSG00000167670.15	CHAF1A	19	4402636	4443394	40758	locus2136	1.96711	0.00969032	0.0491707	0.131204	0.276447	5.66125e-12	96	102	102	577	-0.642788	-0.0119053	0.520362	0.131204	0.276447	5.66125e-12	96	102	102	1746
ENSG00000186716.20	BCR	22	23522695	23660224	137529	locus2315	0.594257	0.00926224	0.55234	0.0121779	0.210127	1.20295e-09	25	27	27	2039	-0.642467	-0.0375187	0.52057	0.0121779	0.210127	1.20295e-09	25	27	27	1747
ENSG00000185561.9	TLCD2	17	1606109	1613671	7562	locus1976	2.11087	0.0313061	0.0347836	0.0159097	0.143465	1.63593e-06	13	14	14	493	0.64216	0.0308951	0.520769	0.0159075	0.143465	1.63593e-06	12	14	14	1748
ENSG00000224939.1	LINC00184	1	234765056	234770526	5470	locus174	-0.958611	-0.00820027	0.337755	0.0504371	0.204568	4.99674e-09	44	44	44	1505	0.642007	0.01756	0.520868	0.0504371	0.204568	4.99674e-09	44	44	44	1749
ENSG00000090238.11	YPEL3	16	30103634	30107534	3900	locus1928	0.655904	0.0223496	0.511886	0.00223684	0.098342	0.000155308	7	8	8	1932	-0.642005	-0.0838169	0.52087	0.00223684	0.098342	0.000155308	7	8	8	1750
ENSG00000140450.8	ARRDC4	15	98503932	98517063	13131	locus1885	-0.158089	-0.000106046	0.874387	0.0523109	0.0278556	0.0420908	110	114	114	2784	-0.64167	-0.0193268	0.521088	0.0522072	0.0278556	0.0420908	109	114	114	1751
ENSG00000124713.5	GNMT	6	42928491	42931618	3127	locus853	-3.36595	-0.0180833	0.000762813	0.108831	0.518553	2.66044e-28	13	14	14	131	0.64137	0.0122083	0.521283	0.108831	0.518553	2.66044e-28	13	14	14	1752
ENSG00000197857.13	ZNF44	19	12382624	12405714	23090	locus2144	2.58685	0.325745	0.00968572	0.000390407	0.0316625	0.0327058	1	1	1	318	0.640748	0.285244	0.521686	0.000390407	0.0316625	0.0327058	1	1	1	1753
ENSG00000132466.18	ANKRD17	4	73939092	74124515	185423	locus578	-0.287271	-0.00653247	0.773905	0.00557697	0.0290206	0.0413908	13	14	14	2540	0.640687	0.0508068	0.521726	0.00557697	0.0290206	0.0413908	13	14	14	1754
ENSG00000144909.7	OSBPL11	3	125247701	125314341	66640	locus464	2.38993	0.0737925	0.0168517	0.00318611	0.0735342	0.000943667	11	11	11	376	-0.640499	-0.0478534	0.521848	0.00318611	0.0735342	0.000943667	11	11	11	1755
ENSG00000263001.5	GTF2I	7	74072043	74175022	102979	locus1003	-3.47519	-0.0989821	0.000510489	0.00442837	0.056325	0.00402856	9	9	9	115	0.640048	0.0638378	0.522142	0.00442837	0.056325	0.00402856	9	9	9	1756
ENSG00000076258.9	FMO4	1	171283321	171311223	27902	locus122	1.01195	0.0107464	0.311564	0.0322313	0.2189	1.13118e-09	103	103	103	1453	0.639627	0.0226576	0.522415	0.032035	0.2189	1.13118e-09	102	103	103	1757
ENSG00000128928.8	IVD	15	40697995	40728146	30151	locus1822	-0.397344	-0.00492941	0.691113	0.0234476	0.215422	3.56787e-09	11	11	11	2360	-0.639136	-0.0260938	0.522735	0.0234476	0.215422	3.56787e-09	11	11	11	1758
ENSG00000075290.7	WNT8B	10	102222765	102243501	20736	locus1390	-2.24404	-0.0205932	0.02483	0.0325634	0.164502	1.48528e-07	16	16	16	445	0.639123	0.0214615	0.522743	0.0325634	0.164502	1.48528e-07	16	16	16	1759
ENSG00000123179.13	EBPL	13	50234809	50265622	30813	locus1666	-2.16189	-0.0199188	0.030627	0.0376295	0.233847	4.78978e-10	95	100	100	467	0.638896	0.0215179	0.522891	0.0374361	0.233847	4.78978e-10	92	100	100	1760
ENSG00000103248.18	MTHFSD	16	86563791	86588841	25050	locus1967	-0.339239	-0.00477167	0.73443	0.0190845	0.148403	1.63248e-06	31	32	32	2448	0.63867	0.0302281	0.523038	0.0190845	0.148403	1.63248e-06	31	32	32	1761
ENSG00000104064.16	GABPB1	15	50567585	50647395	79810	locus1831	1.26955	0.0239816	0.204246	0.00946968	0.128604	1.02436e-05	11	12	12	1160	-0.638575	-0.0411299	0.523099	0.00946968	0.128604	1.02436e-05	11	12	12	1762
ENSG00000226124.6	FTCDNL1	2	200625258	200715896	90638	locus332	1.93709	0.0116003	0.0527343	0.096813	0.270983	6.1479e-13	13	13	13	598	-0.638373	-0.013801	0.523231	0.0962832	0.270983	6.1479e-13	12	13	13	1763
ENSG00000183155.4	RABIF	1	202847409	202858277	10868	locus149	-0.146032	-0.0110998	0.883896	0.00216921	0.0349485	0.0276894	27	29	29	2801	0.637878	0.0825099	0.523553	0.00216921	0.0349485	0.0276894	27	29	29	1764
ENSG00000281406.1	BLACAT1	1	205404013	205425214	21201	locus150	-1.64404	-0.0289319	0.100168	0.0107347	0.0594423	0.00333773	24	24	24	805	-0.636311	-0.0402062	0.524573	0.0107347	0.0594423	0.00333773	24	24	24	1765
ENSG00000178226.10	PRSS36	16	31150246	31161387	11141	locus1928	-0.622877	-0.00681284	0.533365	0.0267484	0.201871	9.14866e-09	17	19	19	1984	-0.63622	-0.0229733	0.524633	0.0267484	0.201871	9.14866e-09	17	19	19	1766
ENSG00000120539.14	MASTL	10	27444280	27476882	32602	locus1326	-0.222018	-0.00344294	0.8243	0.0559202	0.262986	4.39912e-11	115	121	121	2663	0.636208	0.0189306	0.524641	0.0559202	0.262986	4.39912e-11	115	121	121	1767
ENSG00000187546.13	AGMO	7	15239941	15601640	361699	locus958	-0.363448	-0.00578379	0.71627	0.00975704	0.127402	1.11874e-05	12	16	16	2406	0.636165	0.0389023	0.524669	0.00975704	0.127402	1.11874e-05	12	16	16	1768
ENSG00000175093.4	SPSB4	3	140770188	140867453	97265	locus475	-0.393172	-0.00592217	0.694193	0.0130266	0.0610509	0.00322853	16	17	17	2366	-0.635632	-0.0303774	0.525017	0.0130266	0.0610509	0.00322853	16	17	17	1769
ENSG00000135999.11	EPC2	2	149402319	149545138	142819	locus297	-0.591982	-0.0116327	0.553863	0.013257	0.0443161	0.00926185	31	33	33	2043	0.635386	0.0359717	0.525177	0.013257	0.0443161	0.00926185	31	33	33	1770
ENSG00000118690.12	ARMC2	6	109169618	109295675	126057	locus899	-0.521527	-0.0110332	0.602	0.00680951	0.0856193	0.000371704	27	29	29	2159	-0.635336	-0.0568992	0.525209	0.0065032	0.0856193	0.000371704	26	29	29	1771
ENSG00000147421.17	HMBOX1	8	28747911	28910779	162868	locus1102	-0.325721	-0.0106983	0.744636	0.00250318	0.0949557	0.000144076	9	10	10	2470	0.635292	0.0880585	0.525238	0.00250318	0.0949557	0.000144076	9	10	10	1772
ENSG00000113851.14	CRBN	3	3191316	3221401	30085	locus373	-2.63352	-0.0458698	0.0084504	0.00934552	0.0479833	0.00775761	48	53	53	302	0.634189	0.0386201	0.525958	0.00934552	0.0479833	0.00775761	48	53	53	1773
ENSG00000136235.15	GPNMB	7	23286393	23314727	28334	locus964	-1.06355	-0.00848822	0.287531	0.0447508	0.281516	1.41124e-12	15	15	15	1404	0.632729	0.0182432	0.526911	0.0447508	0.281516	1.41124e-12	15	15	15	1774
ENSG00000083535.15	PIBF1	13	73356270	73590597	234327	locus1684	-0.445478	-0.00397812	0.655974	0.0273097	0.152152	1.39177e-06	60	64	64	2292	0.632484	0.0197622	0.527071	0.0273097	0.152152	1.39177e-06	60	64	64	1775
ENSG00000172340.14	SUCLG2	3	67410883	67705038	294155	locus424	0.101079	0.00506353	0.919488	0.000712278	0.0265805	0.0489687	11	11	11	2875	-0.632157	-0.17321	0.527285	0.000712278	0.0265805	0.0489687	11	11	11	1776
ENSG00000146830.9	GIGYF1	7	100277129	100291873	14744	locus1020	-1.33231	-0.0249378	0.182757	0.00666113	0.121119	2.17358e-05	20	21	21	1095	-0.631514	-0.0576964	0.527704	0.00666113	0.121119	2.17358e-05	20	21	21	1777
ENSG00000131242.17	RAB11FIP4	17	29718692	29865230	146538	locus2004	-1.68001	-0.0395588	0.0929556	0.00586198	0.0902306	0.000195854	13	13	13	781	-0.631121	-0.0567442	0.527961	0.00586198	0.0902306	0.000195854	13	13	13	1778
ENSG00000066923.17	STAG3	7	99775346	99812010	36664	locus1020	2.49709	0.0230788	0.0125219	0.0342112	0.182345	4.28779e-08	68	72	72	348	-0.630543	-0.0199274	0.52834	0.0342112	0.182345	4.28779e-08	68	72	72	1779
ENSG00000170100.13	ZNF778	16	89284110	89303544	19434	locus1971	-1.44293	-0.019081	0.149041	0.0253966	0.085209	0.000142288	11	13	13	989	0.63019	0.0202538	0.52857	0.0253966	0.085209	0.000142288	11	13	13	1780
ENSG00000129467.13	ADCY4	14	24787564	24804277	16713	locus1727	0.702924	0.0171135	0.482103	0.00766009	0.0514531	0.00635231	27	27	27	1865	0.630158	0.0359433	0.528591	0.00766009	0.0514531	0.00635231	27	27	27	1781
ENSG00000125885.13	MCM8	20	5931297	5979617	48320	locus2206	0.189397	0.00186934	0.849782	0.0287742	0.134503	3.01179e-06	24	25	25	2724	0.628506	0.0209818	0.529672	0.0287742	0.134503	3.01179e-06	24	25	25	1782
ENSG00000104497.13	SNX16	8	82711817	82754521	42704	locus1136	1.2243	0.013903	0.220838	0.0190453	0.20917	6.01343e-09	31	31	31	1220	-0.628256	-0.0252141	0.529836	0.0190453	0.20917	6.01343e-09	31	31	31	1783
ENSG00000124275.14	MTRR	5	7869260	7901226	31966	locus678	0.842784	0.0128859	0.399349	0.0105194	0.141192	3.59039e-06	39	46	46	1676	-0.627949	-0.0445593	0.530038	0.00938206	0.141192	3.59039e-06	36	46	46	1784
ENSG00000163586.9	FABP1	2	88422507	88427581	5074	locus260	0.700963	0.00303593	0.483326	0.171288	0.428498	1.9091e-20	12	15	15	1867	-0.627835	-0.00934589	0.530112	0.171288	0.428498	1.9091e-20	12	15	15	1785
ENSG00000042429.11	MED17	11	93517447	93548129	30682	locus1492	-0.683541	-0.00802934	0.494265	0.0456121	0.0788087	0.000500463	56	61	61	1892	0.627002	0.0232656	0.530658	0.0449745	0.0788087	0.000500463	55	61	61	1786
ENSG00000173699.15	SPATA3	2	231860838	231871999	11161	locus357	0.818069	0.00567006	0.413318	0.0702821	0.259352	4.94187e-11	19	19	19	1716	-0.626755	-0.0149353	0.53082	0.0702821	0.259352	4.94187e-11	19	19	19	1787
ENSG00000161277.10	THAP8	19	36525886	36545664	19778	locus2167	-0.271379	-0.00469529	0.7861	0.0158675	0.0351414	0.025149	54	56	56	2572	0.62619	0.0234875	0.53119	0.0158675	0.0351414	0.025149	54	56	56	1788
ENSG00000131558.14	EXOC4	7	132937833	133750513	812680	locus1043	1.18075	0.0160055	0.237701	0.0122577	0.126991	6.26136e-06	61	61	61	1281	-0.624294	-0.0276181	0.532434	0.0122577	0.126991	6.26136e-06	61	61	61	1789
ENSG00000180921.6	FAM83H	8	144806102	144815949	9847	locus1186	-1.24746	-0.041734	0.212228	0.0028278	0.231187	4.53895e-10	15	17	17	1190	0.623981	0.0698859	0.53264	0.0028278	0.231187	4.53895e-10	15	17	17	1790
ENSG00000110315.6	RNF141	11	10533219	10562734	29515	locus1430	-0.822468	-0.0164144	0.410811	0.00774103	0.0427024	0.0111044	51	54	54	1707	0.623131	0.0441684	0.533199	0.00757019	0.0427024	0.0111044	50	54	54	1791
ENSG00000115602.16	IL1RL1	2	102928022	102968497	40475	locus267	-1.12132	-0.0103008	0.262152	0.0417127	0.289941	1.08566e-12	32	38	38	1353	-0.622585	-0.0201957	0.533557	0.0417127	0.289941	1.08566e-12	32	38	38	1792
ENSG00000124299.13	PEPD	19	33877855	34012697	134842	locus2164	-0.401263	-0.00734088	0.688227	0.0107593	0.180544	9.81806e-08	14	15	15	2355	-0.622153	-0.0369428	0.533841	0.0107593	0.180544	9.81806e-08	14	15	15	1793
ENSG00000142273.10	CBLC	19	45281125	45303903	22778	locus2175	0.186691	0.00233944	0.851903	0.0119504	0.0341065	0.0261737	10	10	10	2728	-0.62131	-0.0431463	0.534396	0.0119504	0.0341065	0.0261737	10	10	10	1794
ENSG00000175390.13	EIF3F	11	8008883	8023396	14513	locus1428	0.593165	0.0115499	0.55307	0.0079862	0.150559	1.2031e-06	22	23	23	2042	-0.620683	-0.042587	0.534808	0.0079862	0.150559	1.2031e-06	22	23	23	1795
ENSG00000197008.9	ZNF138	7	64254805	64321201	66396	locus993	-0.589913	-0.00510406	0.555249	0.0368194	0.163505	4.19806e-08	55	63	63	2049	-0.620043	-0.022503	0.53523	0.0368194	0.163505	4.19806e-08	55	63	63	1796
ENSG00000127022.14	CANX	5	179125427	179158639	33212	locus804	0.983276	0.0309507	0.325472	0.00280797	0.0940131	0.00016608	7	7	7	1478	0.618691	0.0829807	0.53612	0.00202767	0.0940131	0.00016608	6	7	7	1797
ENSG00000105072.8	C19orf44	19	16607204	16632163	24959	locus2148	-2.0168	-0.01835	0.0437159	0.0383749	0.179571	3.12884e-08	43	45	45	543	0.618584	0.0190908	0.536191	0.0383749	0.179571	3.12884e-08	43	45	45	1798
ENSG00000051596.9	THOC3	5	175386533	175395318	8785	locus801	-0.627655	-0.0368105	0.53023	0.00129481	0.315284	8.65729e-14	13	16	16	1973	-0.617586	-0.0397095	0.536848	0.00129481	0.315284	8.65729e-14	13	16	16	1799
ENSG00000099866.14	MADCAM1	19	496485	505343	8858	locus2130	-0.694156	-0.0159571	0.487584	0.00555329	0.168939	1.85563e-07	24	27	27	1874	0.615914	0.0504714	0.537952	0.00555329	0.168939	1.85563e-07	24	27	27	1800
ENSG00000148600.14	CDHR1	10	85954292	85979376	25084	locus1376	-2.1818	-0.0183257	0.0291241	0.0437739	0.231537	6.9998e-10	54	56	56	461	-0.615297	-0.0204339	0.538358	0.0437739	0.231537	6.9998e-10	54	56	56	1801
ENSG00000168038.10	ULK4	3	41288089	42003595	715506	locus407	1.60732	0.0159414	0.107984	0.0377716	0.166533	2.36607e-07	67	70	70	839	0.614203	0.024847	0.539081	0.0377716	0.166533	2.36607e-07	67	70	70	1802
ENSG00000267467.3	APOC4	19	45445493	45448753	3260	locus2175	-1.84117	-0.0440622	0.0655968	0.0048051	0.0270595	0.0470501	9	9	9	669	0.613785	0.0484265	0.539357	0.0048051	0.0270595	0.0470501	9	9	9	1803
ENSG00000118181.10	RPS25	11	118886427	118889053	2626	locus1512	0.337116	0.0165977	0.736029	0.00125599	0.07461	0.00105695	9	9	9	2453	-0.613187	-0.109321	0.539753	0.00125599	0.07461	0.00105695	9	9	9	1804
ENSG00000196502.11	SULT1A1	16	28616907	28634907	18000	locus1926	6.63457	0.0874342	3.25448e-11	0.0189337	0.132122	8.48808e-06	42	44	44	10	0.612052	0.028786	0.540503	0.0189337	0.132122	8.48808e-06	42	44	44	1805
ENSG00000047579.19	DTNBP1	6	15523038	15663289	140251	locus820	2.15916	0.0381403	0.0308377	0.00909014	0.0625848	0.00233665	33	33	33	470	-0.611664	-0.0394824	0.54076	0.00909014	0.0625848	0.00233665	33	33	33	1806
ENSG00000162139.9	NEU3	11	74699688	74721952	22264	locus1474	1.49554	0.0759032	0.134773	0.00110524	0.0283374	0.0453174	8	8	8	939	0.611653	0.109216	0.540767	0.00110524	0.0283374	0.0453174	8	8	8	1807
ENSG00000117266.15	CDK18	1	205473796	205501917	28121	locus151	1.18727	0.021896	0.235123	0.00941857	0.0928253	0.000183845	93	102	102	1270	0.611641	0.0416581	0.540775	0.00890295	0.0928253	0.000183845	90	102	102	1808
ENSG00000105576.15	TNPO2	19	12810014	12834746	24732	locus2145	-0.744208	-0.0822137	0.456751	0.000254329	0.0344372	0.0258208	2	2	2	1804	-0.6112	-0.233654	0.541067	0.000254329	0.0344372	0.0258208	2	2	2	1809
ENSG00000088888.17	MAVS	20	3827445	3856770	29325	locus2203	1.33521	0.0642305	0.181807	0.00129641	0.0489957	0.0079064	6	6	6	1093	-0.61071	-0.0964755	0.541392	0.00129641	0.0489957	0.0079064	6	6	6	1810
ENSG00000101079.20	NDRG3	20	35280173	35374493	94320	locus2233	1.93626	0.115303	0.0528359	0.00087185	0.0312599	0.0360936	23	23	23	599	0.610593	0.126842	0.541469	0.00087185	0.0312599	0.0360936	23	23	23	1811
ENSG00000089597.16	GANAB	11	62392297	62414198	21901	locus1467	-1.97147	-0.0689833	0.0486704	0.00298254	0.0889806	0.000312587	5	5	5	573	-0.610246	-0.0725288	0.541699	0.00298254	0.0889806	0.000312587	5	5	5	1812
ENSG00000164764.10	SBSPON	8	73976777	74005407	28630	locus1129	0.956498	0.0101238	0.338821	0.0235812	0.0393245	0.0177098	40	41	41	1508	-0.608943	-0.022433	0.542562	0.0235812	0.0393245	0.0177098	40	41	41	1813
ENSG00000146918.19	NCAPG2	7	158423860	158497495	73635	locus1062	0.245098	0.00393444	0.80638	0.0119223	0.0573975	0.00327224	5	6	6	2616	-0.608256	-0.0337491	0.543018	0.0119223	0.0573975	0.00327224	5	6	6	1814
ENSG00000109472.13	CPE	4	166300159	166419699	119540	locus646	1.73568	0.102899	0.0826196	0.000854659	0.0413294	0.0142774	31	35	35	743	-0.608208	-0.120914	0.54305	0.000854659	0.0413294	0.0142774	31	35	35	1815
ENSG00000171368.11	TPPP	5	659976	693467	33491	locus668	0.926587	0.0306601	0.354141	0.00259628	0.0455447	0.00857885	20	21	21	1550	0.607913	0.0657614	0.543245	0.00259628	0.0455447	0.00857885	20	21	21	1816
ENSG00000004866.20	ST7	7	116593554	116870230	276676	locus1032	-0.311593	-0.0108122	0.75535	0.00245869	0.0875439	0.000388737	3	3	3	2491	-0.607728	-0.0668859	0.543368	0.00245869	0.0875439	0.000388737	3	3	3	1817
ENSG00000131845.14	ZNF304	19	57862638	57871265	8627	locus2194	-0.342692	-0.00385291	0.73183	0.0303256	0.205479	8.75772e-09	24	29	29	2442	0.603574	0.0285584	0.546127	0.0195254	0.205479	8.75772e-09	23	29	29	1818
ENSG00000225978.3	HAR1A	20	61732643	61735738	3095	locus2264	-1.6463	-0.0227995	0.0997021	0.0171034	0.165005	3.56765e-07	64	65	65	802	-0.603572	-0.0233355	0.546128	0.0171034	0.165005	3.56765e-07	64	65	65	1819
ENSG00000171121.16	KCNMB3	3	178957536	178984838	27302	locus501	0.118835	-0.00699158	0.905406	0.00285707	0.0275422	0.0484094	6	6	6	2844	0.603096	0.080441	0.546445	0.00285707	0.0275422	0.0484094	6	6	6	1820
ENSG00000105251.10	SHD	19	4279065	4290719	11654	locus2135	-0.301164	-0.00362719	0.763289	0.0251088	0.0760687	0.000868419	35	37	37	2514	0.602707	0.0258608	0.546704	0.0239137	0.0760687	0.000868419	34	37	37	1821
ENSG00000187848.12	P2RX2	12	133195361	133198974	3613	locus1638	0.325066	0.00318139	0.745131	0.0190801	0.105073	7.21883e-05	28	32	32	2473	0.602459	0.026063	0.546868	0.0190801	0.105073	7.21883e-05	28	32	32	1822
ENSG00000100341.11	PNPLA5	22	44275557	44287893	12336	locus2341	0.892503	0.0180168	0.372123	0.00628226	0.07143	0.00123448	20	22	22	1597	0.601778	0.0544399	0.547322	0.00628226	0.07143	0.00123448	20	22	22	1823
ENSG00000172785.18	CBWD1	9	120836	179056	58220	locus1187	0.736455	0.0050717	0.461454	0.0623917	0.187551	1.57548e-08	39	47	47	1818	-0.600915	-0.0145794	0.547897	0.0623917	0.187551	1.57548e-08	39	47	47	1824
ENSG00000264364.2	DYNLL2	17	56160779	56172903	12124	locus2028	1.83596	0.0517854	0.0663641	0.00379544	0.0624585	0.0022592	13	13	13	672	0.600767	0.0554481	0.547995	0.00379544	0.0624585	0.0022592	13	13	13	1825
ENSG00000163281.11	GNPDA2	4	44703811	44728651	24840	locus557	-1.84435	-0.0303704	0.0651319	0.0112953	0.215136	3.2372e-09	30	31	31	666	-0.600343	-0.0317015	0.548278	0.0112953	0.215136	3.2372e-09	30	31	31	1826
ENSG00000212694.8	LINC01089	12	122233172	122240852	7680	locus1626	2.2678	0.0339655	0.0233416	0.0121218	0.0869566	0.000303473	20	20	20	432	-0.599515	-0.0314066	0.548829	0.0121218	0.0869566	0.000303473	20	20	20	1827
ENSG00000104228.12	TRIM35	8	27142402	27168789	26387	locus1100	0.938029	0.0085828	0.348229	0.0319198	0.242338	1.94266e-10	19	20	20	1536	0.599058	0.0194614	0.549134	0.0319198	0.242338	1.94266e-10	19	20	20	1828
ENSG00000074527.11	NTN4	12	96051582	96184933	133351	locus1605	1.46172	0.0247664	0.143819	0.0108286	0.0322606	0.0321032	38	40	40	970	-0.598879	-0.0359747	0.549253	0.0108286	0.0322606	0.0321032	38	40	40	1829
ENSG00000197580.11	BCO2	11	112046234	112089669	43435	locus1507	0.484874	0.00779819	0.627765	0.0108604	0.156364	5.05835e-07	21	22	22	2219	-0.59857	-0.0344883	0.54946	0.0108604	0.156364	5.05835e-07	21	22	22	1830
ENSG00000012223.12	LTF	3	46477495	46526724	49229	locus409	2.00805	0.0236788	0.0446384	0.0210561	0.0290502	0.0445547	17	18	18	551	-0.598358	-0.025007	0.549601	0.0210561	0.0290502	0.0445547	17	18	18	1831
ENSG00000164344.15	KLKB1	4	187148660	187179625	30965	locus664	0.123137	0.00142913	0.901998	0.0254203	0.201446	4.35179e-09	16	17	17	2835	0.598355	0.0206268	0.549603	0.0254203	0.201446	4.35179e-09	16	17	17	1832
ENSG00000175287.18	PHYHD1	9	131683260	131704317	21057	locus1293	-0.0845265	-0.00327861	0.932638	0.0221695	0.11153	4.4209e-05	54	61	61	2893	-0.59794	-0.0216308	0.54988	0.0218964	0.11153	4.4209e-05	52	61	61	1833
ENSG00000175161.13	CADM2	3	85553765	86123579	569814	locus436	0.868865	0.0122945	0.384921	0.0183743	0.174153	1.47835e-07	46	47	47	1631	0.597743	0.0309773	0.550011	0.0152034	0.174153	1.47835e-07	45	47	47	1834
ENSG00000104213.12	PDGFRL	8	17433941	17500642	66701	locus1090	-1.20492	-0.0157928	0.228235	0.0164703	0.059322	0.00353185	19	20	20	1244	0.596967	0.0282631	0.550529	0.0164703	0.059322	0.00353185	19	20	20	1835
ENSG00000106628.10	POLD2	7	44154278	44163169	8891	locus979	-1.293	-0.0230366	0.196011	0.010465	0.106978	1.64974e-05	15	15	15	1131	-0.596255	-0.0362806	0.551005	0.010465	0.106978	1.64974e-05	15	15	15	1836
ENSG00000162769.12	FLVCR1	1	213031616	213072705	41089	locus155	-1.05421	-0.0112592	0.291786	0.0256089	0.211112	3.67881e-09	9	9	9	1412	-0.595062	-0.0227908	0.551802	0.0256089	0.211112	3.67881e-09	9	9	9	1837
ENSG00000163743.13	RCHY1	4	76404246	76439640	35394	locus581	-0.954861	-0.0635111	0.339648	0.000612029	0.0550217	0.0036444	18	24	24	1514	-0.594599	-0.155001	0.552111	0.000612029	0.0550217	0.0036444	18	24	24	1838
ENSG00000180767.9	CHST13	3	126242997	126262134	19137	locus466	-2.34125	-0.0380637	0.0192194	0.0108295	0.0360977	0.0230607	12	15	15	400	0.594456	0.0341232	0.552207	0.0108295	0.0360977	0.0230607	12	15	15	1839
ENSG00000175183.9	CSRP2	12	77252488	77272799	20311	locus1593	-1.16014	-0.019379	0.245993	0.0115458	0.0731173	0.00111337	61	61	61	1308	0.594216	0.0337089	0.552368	0.0115458	0.0731173	0.00111337	61	61	61	1840
ENSG00000105287.12	PRKD2	19	47177572	47220384	42812	locus2176	0.172371	0.00184074	0.863146	0.0246462	0.183319	1.80943e-08	22	24	24	2758	0.593125	0.0231007	0.553097	0.0246462	0.183319	1.80943e-08	22	24	24	1841
ENSG00000111450.13	STX2	12	131274144	131323795	49651	locus1635	-0.293366	-0.00615311	0.769242	0.00599309	0.0408037	0.0162987	30	35	35	2528	-0.59291	-0.0496043	0.553241	0.00599309	0.0408037	0.0162987	30	35	35	1842
ENSG00000106823.12	ECM2	9	95255828	95298374	42546	locus1259	0.0750529	0.00613565	0.940173	0.000905903	0.0395449	0.0155536	6	10	10	2907	-0.592726	-0.118174	0.553365	0.000905903	0.0395449	0.0155536	6	10	10	1843
ENSG00000186918.13	ZNF395	8	28203106	28243977	40871	locus1102	0.645326	0.0167133	0.518716	0.00697465	0.0721939	0.00130167	13	13	13	1948	-0.592358	-0.0537892	0.553611	0.00687103	0.0721939	0.00130167	12	13	13	1844
ENSG00000197451.11	HNRNPAB	5	177631533	177638164	6631	locus802	0.0879805	0.00239479	0.929892	0.00526314	0.043467	0.0128625	22	23	23	2890	-0.589599	-0.0630831	0.555459	0.00526314	0.043467	0.0128625	22	23	23	1845
ENSG00000175106.16	TVP23C	17	15405577	15466945	61368	locus1994	-0.346885	-0.0027251	0.728678	0.0129024	0.113976	3.49301e-05	27	29	29	2438	0.589584	0.0296392	0.555469	0.0117213	0.113976	3.49301e-05	26	29	29	1846
ENSG00000065243.19	PKN2	1	89149826	89301938	152112	locus75	-0.555927	-0.0155875	0.578261	0.00693912	0.035193	0.0245264	135	140	140	2096	0.589517	0.0539598	0.555515	0.00668459	0.035193	0.0245264	134	140	140	1847
ENSG00000079101.16	CLUL1	18	596987	650293	53306	locus2055	-0.452784	-0.00585153	0.650705	0.0170791	0.0664555	0.00202124	10	10	10	2278	0.588968	0.0262069	0.555883	0.0170791	0.0664555	0.00202124	10	10	10	1848
ENSG00000138111.14	MFSD13A	10	104221151	104236802	15651	locus1391	-2.08707	-0.0376624	0.0368817	0.00860695	0.0924288	0.00018138	35	39	39	507	0.588696	0.0397311	0.556065	0.00860695	0.0924288	0.00018138	35	39	39	1849
ENSG00000197880.8	MDS2	1	23953823	23967058	13235	locus24	0.110525	0.00117691	0.911993	0.091222	0.0431702	0.0128475	67	72	72	2857	0.588673	0.0100686	0.55608	0.091222	0.0431702	0.0128475	67	72	72	1850
ENSG00000146205.13	ANO7	2	242128091	242165390	37299	locus368	-2.04551	-0.0162032	0.040805	0.0501811	0.19605	2.1074e-08	39	44	44	531	0.588397	0.0160719	0.556266	0.0501811	0.19605	2.1074e-08	39	44	44	1851
ENSG00000241945.7	PWP2	21	45527279	45551063	23784	locus2302	0.0449911	0.000154201	0.964114	0.263772	0.572826	3.15112e-31	49	50	50	2951	0.587317	0.00700705	0.556991	0.263772	0.572826	3.15112e-31	49	50	50	1852
ENSG00000172461.10	FUT9	6	96463849	96663488	199639	locus890	-0.968546	-0.0707324	0.332772	0.000537932	0.0369674	0.0187821	3	5	5	1493	0.587254	0.153119	0.557033	0.000537932	0.0369674	0.0187821	3	5	5	1853
ENSG00000171931.12	FBXW10	17	18647366	18682662	35296	locus1997	-1.80662	-0.0392083	0.0708208	0.00597113	0.0839027	0.000410831	8	8	8	685	-0.587039	-0.0437966	0.557178	0.00597113	0.0839027	0.000410831	8	8	8	1854
ENSG00000050393.11	MCUR1	6	13786780	13814792	28012	locus819	2.35445	0.0194366	0.0185501	0.0426291	0.202279	1.43409e-08	58	60	60	392	-0.586975	-0.0158509	0.557221	0.0426598	0.202279	1.43409e-08	57	60	60	1855
ENSG00000125965.8	GDF5	20	34021144	34042571	21427	locus2232	2.93495	0.0373107	0.00333607	0.014911	0.0919349	0.000198668	44	45	45	214	-0.586703	-0.0270219	0.557403	0.00817775	0.0919349	0.000198668	43	45	45	1856
ENSG00000117222.13	RBBP5	1	205055269	205091106	35837	locus150	-1.2774	-0.0290978	0.201459	0.00676385	0.061128	0.00230427	30	33	33	1151	-0.586004	-0.0564389	0.557873	0.00616829	0.061128	0.00230427	26	33	33	1857
ENSG00000111554.14	MDM1	12	68688345	68726194	37849	locus1584	-1.43702	-0.0195071	0.150713	0.0179328	0.0485301	0.00710678	78	79	79	995	0.585707	0.0340674	0.558073	0.017686	0.0485301	0.00710678	77	79	79	1858
ENSG00000164587.11	RPS14	5	149822197	149829302	7105	locus776	1.20032	0.0467313	0.230014	0.00225905	0.0942445	9.43232e-05	7	7	7	1256	-0.585589	-0.0814698	0.558152	0.00225905	0.0942445	9.43232e-05	7	7	7	1859
ENSG00000171703.16	TCEA2	20	62688324	62703700	15376	locus2265	-0.583461	-0.0372524	0.559583	0.000647009	0.0343067	0.0259061	5	5	5	2063	0.58507	0.132905	0.5585	0.000647009	0.0343067	0.0259061	5	5	5	1860
ENSG00000101190.12	TCFL5	20	61472356	61493174	20818	locus2264	2.14219	0.0159661	0.0321785	0.0533211	0.363252	7.07706e-17	44	46	46	478	-0.58435	-0.0156904	0.558985	0.0533211	0.363252	7.07706e-17	44	46	46	1861
ENSG00000227888.4	FAM66A	8	12219527	12268510	48983	locus1085	-1.70699	-0.00689614	0.0878232	0.180046	0.390907	7.34686e-18	67	80	80	759	0.5842	0.00785078	0.559086	0.180046	0.390907	7.34686e-18	67	80	80	1862
ENSG00000125247.15	TMTC4	13	101255880	101327049	71169	locus1707	0.452151	0.0388382	0.65116	0.000691937	0.0302671	0.0389387	18	18	18	2280	0.584104	0.135852	0.559151	0.000691937	0.0302671	0.0389387	18	18	18	1863
ENSG00000137312.14	FLOT1	6	2027792	2042945	15153	locus809	2.51505	0.0445357	0.0119016	0.00789807	0.114937	1.73805e-05	60	61	61	342	-0.582884	-0.970575	0.559971	1.19718e-05	0.114937	1.73805e-05	2	61	61	1864
ENSG00000178295.14	GEN1	2	17935135	17970213	35078	locus204	-0.0144689	-0.000129507	0.988456	0.0335672	0.154014	1.14356e-06	49	50	50	3019	0.582681	0.0203765	0.560108	0.0335672	0.154014	1.14356e-06	49	50	50	1865
ENSG00000155666.11	KDM8	16	27214846	27233089	18243	locus1925	-1.72685	-0.0426884	0.0841946	0.00579265	0.121862	1.63512e-05	8	8	8	748	-0.582434	-0.0466172	0.560275	0.00579265	0.121862	1.63512e-05	8	8	8	1866
ENSG00000243566.6	UPK3B	7	76139739	76157199	17460	locus1003	-1.15082	-0.0126042	0.249806	0.0252031	0.144732	2.41971e-06	14	15	15	1322	0.582042	0.020578	0.560538	0.0252031	0.144732	2.41971e-06	14	15	15	1867
ENSG00000130943.6	PKDREJ	22	46651559	46659240	7681	locus2346	1.30249	0.0199464	0.19275	0.0126411	0.0745198	0.00102612	15	15	15	1122	-0.581746	-0.0314972	0.560738	0.0126411	0.0745198	0.00102612	15	15	15	1868
ENSG00000047346.12	FAM214A	15	52873517	53002012	128495	locus1833	0.918336	0.0105844	0.358443	0.0105785	0.0694242	0.00154282	74	75	75	1559	-0.581576	-0.0249699	0.560852	0.0105785	0.0694242	0.00154282	74	75	75	1869
ENSG00000203756.7	TMEM244	6	130152388	130182460	30072	locus911	2.01806	0.0236887	0.043585	0.0218567	0.160337	5.61972e-07	13	13	13	542	0.581353	0.0243131	0.561003	0.0218567	0.160337	5.61972e-07	13	13	13	1870
ENSG00000085788.13	DDHD2	8	38089008	38120287	31279	locus1108	-0.654201	-0.0121197	0.512982	0.00754662	0.0388939	0.018901	26	26	26	1936	-0.580869	-0.0398183	0.561329	0.00754662	0.0388939	0.018901	26	26	26	1871
ENSG00000143248.12	RGS5	1	163112088	163291581	179493	locus113	1.55755	0.0491047	0.119339	0.00347491	0.0349375	0.0231188	14	15	15	881	-0.580475	-0.0665261	0.561594	0.00347491	0.0349375	0.0231188	14	15	15	1872
ENSG00000110148.9	CCKBR	11	6281067	6293357	12290	locus1426	-0.543425	-0.15273	0.586837	3.4836e-05	0.0526867	0.00492409	5	6	6	2120	0.579483	0.620619	0.562263	3.4836e-05	0.0526867	0.00492409	5	6	6	1873
ENSG00000134905.16	CARS2	13	111293756	111358862	65106	locus1718	0.844573	0.0131449	0.398349	0.0112571	0.154389	9.18838e-07	17	21	21	1674	0.57805	0.0305833	0.56323	0.0112571	0.154389	9.18838e-07	17	21	21	1874
ENSG00000040199.18	PHLPP2	16	71678828	71758604	79776	locus1947	-1.54734	-0.0430587	0.12178	0.00428907	0.127893	1.31267e-05	16	17	17	897	-0.577802	-0.0420609	0.563398	0.00428907	0.127893	1.31267e-05	16	17	17	1875
ENSG00000159263.15	SIM2	21	38071414	38122218	50804	locus2293	0.37421	0.00457178	0.708248	0.0140057	0.0445598	0.00980947	21	22	22	2391	0.577698	0.0333892	0.563468	0.0140057	0.0445598	0.00980947	21	22	22	1876
ENSG00000068654.15	POLR1A	2	86247338	86333009	85671	locus259	-0.135081	-0.000982511	0.892548	0.0154393	0.213127	2.83727e-09	51	54	54	2818	-0.576738	-0.0329825	0.564116	0.0154393	0.213127	2.83727e-09	51	54	54	1877
ENSG00000275395.4	FCGBP	19	40353962	40440533	86571	locus2170	-0.550929	-0.00854876	0.581683	0.015924	0.162311	4.73196e-07	48	48	48	2106	0.576728	0.0299564	0.564123	0.015924	0.162311	4.73196e-07	48	48	48	1878
ENSG00000153157.12	SYCP2L	6	10887284	10974541	87257	locus816	0.737248	0.0114573	0.460972	0.0131272	0.0596673	0.00301847	16	18	18	1814	-0.576297	-0.0304224	0.564414	0.0131272	0.0596673	0.00301847	16	18	18	1879
ENSG00000087301.8	TXNDC16	14	52897307	53019301	121994	locus1751	1.11878	0.0346196	0.263235	0.00354665	0.122612	1.94815e-05	24	24	24	1355	-0.575099	-0.0654272	0.565224	0.00354665	0.122612	1.94815e-05	24	24	24	1880
ENSG00000205810.8	KLRC3	12	10564913	10573194	8281	locus1538	-0.0660063	-0.0012084	0.947373	0.00813704	0.0544857	0.00462578	19	19	19	2919	-0.574594	-0.0367248	0.565566	0.00813704	0.0544857	0.00462578	19	19	19	1881
ENSG00000105136.20	ZNF419	19	57999117	58007466	8349	locus2195	-0.064916	-0.00038349	0.948241	0.0696869	0.234017	6.49586e-10	60	67	67	2920	0.574382	0.0132937	0.565709	0.0661715	0.234017	6.49586e-10	59	67	67	1882
ENSG00000130724.8	CHMP2A	19	59062932	59066472	3540	locus2196	-0.0018273	-0.000146278	0.998542	0.000567064	0.0334878	0.0271545	1	1	1	3044	0.573599	0.161332	0.566239	0.000567064	0.0334878	0.0271545	1	1	1	1883
ENSG00000135480.15	KRT7	12	52627026	52642705	15679	locus1571	0.802028	0.0123635	0.422537	0.0208654	0.16824	2.17115e-07	22	23	23	1730	-0.573194	-0.0287471	0.566513	0.0208654	0.16824	2.17115e-07	22	23	23	1884
ENSG00000174226.8	SNX31	8	101585116	101661893	76777	locus1149	1.54852	0.0102982	0.121497	0.0727722	0.41438	1.83401e-19	4	5	5	896	0.572722	0.0134949	0.566833	0.0727722	0.41438	1.83401e-19	4	5	5	1885
ENSG00000204351.11	SKIV2L	6	3436707	3447283	10576	locus810	1.39125	0.0140572	0.164149	0.0226218	0.248973	9.9916e-11	36	36	36	1043	-0.572531	-0.0618192	0.566962	0.00187731	0.248973	9.9916e-11	3	36	36	1886
ENSG00000180089.5	TMEM86B	19	55738005	55740131	2126	locus2191	0.221109	0.00217258	0.825008	0.0197459	0.192517	3.52873e-08	36	37	37	2668	0.571899	0.024922	0.56739	0.0189313	0.192517	3.52873e-08	35	37	37	1887
ENSG00000170873.18	MTSS1	8	125563010	125740748	177738	locus1167	-0.762962	-0.0141009	0.445486	0.00964761	0.0451903	0.0106507	130	131	131	1781	-0.571418	-0.0349086	0.567717	0.00964761	0.0451903	0.0106507	130	131	131	1888
ENSG00000103226.17	NOMO3	16	16326384	16388668	62284	locus1916	0.111996	0.00162651	0.910826	0.0137948	0.0601891	0.00213264	8	9	9	2855	0.571002	0.0315714	0.567998	0.0137948	0.0601891	0.00213264	8	9	9	1889
ENSG00000108107.14	RPL28	19	55897299	55914710	17411	locus2192	-0.641634	-0.0170968	0.521111	0.00486154	0.167118	1.42856e-07	6	6	6	1955	0.570964	0.0518274	0.568024	0.00486154	0.167118	1.42856e-07	6	6	6	1890
ENSG00000132199.18	ENOSF1	18	670319	712664	42345	locus2055	-0.330958	-0.0126196	0.740676	0.00207766	0.0875472	0.000360928	9	10	10	2464	-0.56993	-0.0899485	0.568725	0.00207766	0.0875472	0.000360928	9	10	10	1891
ENSG00000152061.23	RABGAP1L	1	174128657	174964445	835788	locus123	2.78446	0.115593	0.00536176	0.0015894	0.0450579	0.00793614	10	11	11	256	-0.569863	-0.0789853	0.568771	0.0015894	0.0450579	0.00793614	10	11	11	1892
ENSG00000138771.14	SHROOM3	4	77356381	77704405	348024	locus582	-1.54078	-0.0899341	0.123369	0.000822927	0.05545	0.00500579	9	11	11	902	-0.569809	-0.147085	0.568807	0.000822927	0.05545	0.00500579	9	11	11	1893
ENSG00000116991.10	SIPA1L2	1	232533711	232766242	232531	locus171	0.848519	0.0394103	0.396149	0.0016506	0.0613788	0.00262271	30	33	33	1662	0.569753	0.0959246	0.568845	0.00162176	0.0613788	0.00262271	27	33	33	1894
ENSG00000158161.15	EYA3	1	28296854	28415148	118294	locus28	0.244495	0.00766744	0.806847	0.0032649	0.0472189	0.00648486	5	6	6	2618	0.569709	0.0619101	0.568875	0.0032649	0.0472189	0.00648486	5	6	6	1895
ENSG00000228623.5	ZNF883	9	115759399	115774472	15073	locus1280	-1.00659	-0.0160091	0.31413	0.00984206	0.0498142	0.00767554	32	33	33	1457	-0.569555	-0.0471407	0.568979	0.0098374	0.0498142	0.00767554	31	33	33	1896
ENSG00000136059.14	VILL	3	38029468	38048676	19208	locus404	0.0187829	0.000109089	0.985014	0.0805485	0.367464	1.32409e-16	34	34	34	3012	-0.569205	-0.0137696	0.569217	0.0546684	0.367464	1.32409e-16	32	34	34	1897
ENSG00000122678.16	POLM	7	44111660	44122139	10479	locus979	0.599049	0.0142608	0.54914	0.00498701	0.0571728	0.00411561	18	18	18	2030	-0.56848	-0.047382	0.569709	0.00498701	0.0571728	0.00411561	18	18	18	1898
ENSG00000189269.12	DRICH1	22	23950638	23974508	23870	locus2316	-1.17582	-0.00913139	0.239667	0.0419256	0.2098	3.90973e-09	9	9	9	1290	-0.567707	-0.0170234	0.570234	0.0419256	0.2098	3.90973e-09	9	9	9	1899
ENSG00000143147.14	GPR161	1	168048779	168106905	58126	locus117	-0.333229	-0.0060591	0.738961	0.0108979	0.0417412	0.0144987	26	26	26	2461	-0.566463	-0.0345887	0.571079	0.0108979	0.0417412	0.0144987	26	26	26	1900
ENSG00000138231.12	DBR1	3	137879829	137893763	13934	locus473	-0.299047	-0.00243528	0.764904	0.0123133	0.0331052	0.029339	26	26	26	2519	-0.566082	-0.0265	0.571338	0.0123133	0.0331052	0.029339	26	26	26	1901
ENSG00000205426.10	KRT81	12	52679696	52685318	5622	locus1571	-0.480044	-0.00226636	0.631196	0.0980592	0.234042	8.10788e-10	64	65	65	2229	0.565656	0.00894707	0.571627	0.0980592	0.234042	8.10788e-10	64	65	65	1902
ENSG00000003989.17	SLC7A2	8	17354596	17428075	73479	locus1090	-0.310598	-0.00570439	0.756106	0.0105454	0.0383679	0.0179792	25	26	26	2493	0.564644	0.0300163	0.572316	0.0105454	0.0383679	0.0179792	25	26	26	1903
ENSG00000204176.13	SYT15	10	46955444	46970489	15045	locus1341	0.234172	0.00845606	0.814851	0.002329	0.0888875	0.000290159	8	33	33	2638	0.56446	0.0688719	0.572441	0.002329	0.0888875	0.000290159	8	33	33	1904
ENSG00000171928.13	TVP23B	17	18684307	18710026	25719	locus1997	-1.43438	-0.0173383	0.151464	0.0210721	0.253098	3.78225e-11	14	19	19	998	-0.563876	-0.0220512	0.572839	0.0210721	0.253098	3.78225e-11	14	19	19	1905
ENSG00000197134.11	ZNF257	19	22235285	22274264	38979	locus2155	0.168227	0.00102124	0.866404	0.0470551	0.14711	2.04302e-06	24	24	24	2765	0.563105	0.0166647	0.573363	0.0470551	0.14711	2.04302e-06	24	24	24	1906
ENSG00000101752.11	MIB1	18	19320752	19450912	130160	locus2074	1.75673	0.0250542	0.0789644	0.0141944	0.200806	9.57361e-09	10	10	10	725	0.56227	0.0276963	0.573932	0.0141944	0.200806	9.57361e-09	10	10	10	1907
ENSG00000196357.11	ZNF565	19	36673186	36736830	63644	locus2167	-0.872883	-0.0153503	0.382727	0.00962885	0.0668107	0.00162299	28	32	32	1626	-0.562235	-0.0355244	0.573956	0.00962885	0.0668107	0.00162299	28	32	32	1908
ENSG00000167377.17	ZNF23	16	71481502	71496150	14648	locus1947	-4.37041	-0.0490873	1.24016e-05	0.0220644	0.140955	1.28614e-06	21	21	21	52	-0.562092	-0.0211042	0.574053	0.0220644	0.140955	1.28614e-06	21	21	21	1909
ENSG00000145214.13	DGKQ	4	952674	967357	14683	locus521	-2.62932	-0.0794323	0.00855565	0.00245083	0.0569897	0.00348293	46	47	47	304	0.562079	0.0569602	0.574062	0.00245083	0.0569897	0.00348293	46	47	47	1910
ENSG00000131196.17	NFATC1	18	77155929	77289323	133394	locus2129	-1.18195	-0.0259439	0.237227	0.00585574	0.0801857	0.0006726	18	18	18	1280	-0.561435	-0.0531287	0.574501	0.00458974	0.0801857	0.0006726	17	18	18	1911
ENSG00000177706.8	FAM20C	7	192570	300738	108168	locus942	-0.53895	-0.0106529	0.589921	0.0129587	0.0349394	0.0251133	21	21	21	2125	0.561275	0.0292901	0.57461	0.0129587	0.0349394	0.0251133	21	21	21	1912
ENSG00000137857.17	DUOX1	15	45422191	45457772	35581	locus1826	-0.181422	-0.008046	0.856037	0.00140925	0.0498499	0.00405976	7	10	10	2740	0.56117	0.0883752	0.574682	0.00140925	0.0498499	0.00405976	7	10	10	1913
ENSG00000065883.14	CDK13	7	39989854	40139179	149325	locus977	0.0231676	-0.0022549	0.981517	0.00515035	0.0362747	0.0211239	19	19	19	3006	0.560278	0.0349648	0.57529	0.00515035	0.0362747	0.0211239	19	19	19	1914
ENSG00000165271.16	NOL6	9	33461350	33473941	12591	locus1228	1.61126	0.0299263	0.107123	0.00893468	0.0752092	0.000763237	30	30	30	832	-0.559959	-0.046511	0.575508	0.00893468	0.0752092	0.000763237	30	30	30	1915
ENSG00000070756.15	PABPC1	8	101715143	101734316	19173	locus1149	0.199576	0.00457835	0.841812	0.00430486	0.0494787	0.00747181	39	40	40	2709	0.559651	0.0617618	0.575717	0.00430486	0.0494787	0.00747181	39	40	40	1916
ENSG00000197157.10	SND1	7	127292247	127732645	440398	locus1038	-5.23531	-0.119277	1.64704e-07	0.00598327	0.145888	3.80441e-07	30	30	30	26	0.55849	0.0477305	0.57651	0.00598327	0.145888	3.80441e-07	30	30	30	1917
ENSG00000063761.15	ADCK1	14	78266451	78401357	134906	locus1771	0.639972	0.00967284	0.522191	0.0118785	0.127845	3.47772e-06	15	15	15	1960	0.558273	0.0307757	0.576658	0.0118785	0.127845	3.47772e-06	15	15	15	1918
ENSG00000168813.16	ZNF507	19	32836515	32878573	42058	locus2163	3.26667	0.0765985	0.00108819	0.00548921	0.113957	3.5333e-05	27	27	27	150	-0.55808	-0.0472173	0.57679	0.00548921	0.113957	3.5333e-05	27	27	27	1919
ENSG00000175166.16	PSMD2	3	184017028	184026838	9810	locus505	1.04704	0.0228723	0.295079	0.00659576	0.116991	2.56665e-05	30	30	30	1419	0.556621	0.0457279	0.577786	0.00659576	0.116991	2.56665e-05	30	30	30	1920
ENSG00000112167.9	SAYSD1	6	39071838	39082962	11124	locus851	-0.299585	-0.00270848	0.764494	0.0220697	0.0537476	0.00556121	78	83	83	2517	-0.556531	-0.023505	0.577848	0.0220697	0.0537476	0.00556121	78	83	83	1921
ENSG00000154328.15	NEIL2	8	11627218	11644854	17636	locus1084	-2.32223	-0.0378993	0.0202206	0.0113022	0.10004	9.39844e-05	20	20	20	407	-0.556409	-0.0303454	0.577931	0.0113022	0.10004	9.39844e-05	20	20	20	1922
ENSG00000213512.1	GBP7	1	89597425	89641686	44261	locus76	-3.03323	-0.0244154	0.00241949	0.0455225	0.0797559	0.000587444	39	41	41	189	-0.555962	-0.0164034	0.578237	0.0455225	0.0797559	0.000587444	39	41	41	1923
ENSG00000128040.10	SPINK2	4	57676025	57688035	12010	locus563	-0.618066	-0.00958446	0.536532	0.0132367	0.0791125	0.000488786	17	19	19	1995	0.555838	0.0481447	0.578321	0.0132367	0.0791125	0.000488786	17	19	19	1924
ENSG00000087338.4	GMCL1	2	70056791	70108516	51725	locus248	3.11994	0.0593438	0.0018089	0.0081069	0.0309249	0.0366332	7	7	7	174	-0.555564	-0.0362939	0.578509	0.0081069	0.0309249	0.0366332	7	7	7	1925
ENSG00000185105.5	MYADML2	17	79897520	79905109	7589	locus2052	-0.645464	-0.0252713	0.518627	0.00196516	0.0534443	0.00598723	9	10	10	1947	-0.555325	-0.0773363	0.578672	0.00196516	0.0534443	0.00598723	9	10	10	1926
ENSG00000166927.12	MS4A7	11	60145957	60163426	17469	locus1466	-0.538357	-0.0184779	0.590331	0.00278684	0.0432159	0.0134872	10	10	10	2127	0.55474	0.0629488	0.579072	0.00278684	0.0432159	0.0134872	10	10	10	1927
ENSG00000084628.9	NKAIN1	1	31652591	31712734	60143	locus30	1.86945	0.00855047	0.0615607	0.144769	0.468912	1.05677e-22	29	31	31	645	-0.55379	-0.00921441	0.579722	0.13677	0.468912	1.05677e-22	28	31	31	1928
ENSG00000110665.11	C11orf21	11	2316859	2324370	7511	locus1421	-1.03049	-0.0123049	0.30278	0.0273578	0.0599145	0.00301229	31	37	37	1436	0.553778	0.0185652	0.579731	0.0273578	0.0599145	0.00301229	31	37	37	1929
ENSG00000010310.8	GIPR	19	46171478	46186980	15502	locus2175	0.493967	0.00830221	0.621329	0.00936575	0.0510117	0.00501388	20	20	20	2204	-0.553328	-0.0348043	0.580039	0.00936575	0.0510117	0.00501388	20	20	20	1930
ENSG00000181856.14	SLC2A4	17	7185036	7191576	6540	locus1983	-1.22501	-0.034548	0.220571	0.00373968	0.065911	0.00180177	11	13	13	1218	0.552824	0.0559139	0.580384	0.00373968	0.065911	0.00180177	11	13	13	1931
ENSG00000219481.10	NBPF1	1	16888817	16940059	51242	locus17	1.08813	0.0128555	0.276537	0.0272165	0.215213	2.98117e-09	41	49	49	1385	-0.552375	-0.0153121	0.580691	0.0272165	0.215213	2.98117e-09	41	49	49	1932
ENSG00000144214.9	LYG1	2	99900700	99921238	20538	locus264	-2.56849	-0.0321167	0.0102143	0.0185137	0.0454927	0.010695	21	21	21	325	-0.551927	-0.0244327	0.580998	0.0185137	0.0454927	0.010695	21	21	21	1933
ENSG00000173281.4	PPP1R3B	8	8993765	9009049	15284	locus1081	-0.149244	-0.00405715	0.881361	0.00511547	0.0846556	0.000283891	10	11	11	2798	-0.551856	-0.0551376	0.581047	0.00511547	0.0846556	0.000283891	10	11	11	1934
ENSG00000197170.9	PSMD12	17	65334031	65362693	28662	locus2034	-1.16376	-0.0430932	0.24452	0.00181663	0.0346375	0.0241705	13	13	13	1301	-0.551611	-0.0764181	0.581215	0.00181663	0.0346375	0.0241705	13	13	13	1935
ENSG00000241058.3	NSUN6	10	18834489	18948167	113678	locus1320	2.05425	0.0278193	0.0399512	0.0158286	0.214913	3.71369e-09	28	29	29	527	-0.551276	-0.0264405	0.581444	0.0158286	0.214913	3.71369e-09	28	29	29	1936
ENSG00000161328.10	LRRC56	11	537526	554912	17386	locus1419	-0.203999	-0.0013886	0.838354	0.0149699	0.159259	7.78145e-07	21	21	21	2702	-0.549504	-0.0307287	0.58266	0.0148475	0.159259	7.78145e-07	20	21	21	1937
ENSG00000263956.6	NBPF11	1	147574427	147624560	50133	locus103	-1.55851	-0.0247214	0.119112	0.0117638	0.130471	7.25476e-06	15	17	17	880	0.549046	0.0293456	0.582974	0.0117638	0.130471	7.25476e-06	15	17	17	1938
ENSG00000131475.6	VPS25	17	40925466	40931617	6151	locus2014	-0.767243	-0.026983	0.442937	0.0020892	0.0679794	0.00171609	7	7	7	1777	0.548804	0.0642951	0.58314	0.0020892	0.0679794	0.00171609	7	7	7	1939
ENSG00000163945.15	UVSSA	4	1340995	1381837	40842	locus521	0.732233	0.00806391	0.464026	0.0203436	0.241667	1.68729e-10	38	40	40	1827	-0.548639	-0.0225067	0.583253	0.0189651	0.241667	1.68729e-10	37	40	40	1940
ENSG00000255529.7	POLR2M	15	57998718	58009755	11037	locus1841	-0.627569	-0.0133174	0.530287	0.00739442	0.162214	1.47609e-07	24	26	26	1974	0.545494	0.0265748	0.585414	0.00739442	0.162214	1.47609e-07	24	26	26	1941
ENSG00000091542.8	ALKBH5	17	18087141	18113267	26126	locus1996	2.81845	0.0401784	0.00482559	0.013448	0.159312	7.56037e-07	16	18	18	248	-0.545478	-0.0298087	0.585425	0.013448	0.159312	7.56037e-07	16	18	18	1942
ENSG00000164080.13	RAD54L2	3	51572734	51702676	129942	locus411	0.46233	0.00614227	0.643845	0.0249073	0.0781978	0.000796033	62	62	62	2259	-0.54501	-0.0224121	0.585747	0.0225852	0.0781978	0.000796033	60	62	62	1943
ENSG00000161692.17	DBF4B	17	42786032	42829632	43600	locus2015	2.36372	0.0164352	0.0180927	0.0724311	0.271892	1.37441e-11	20	20	20	390	0.544569	0.012987	0.58605	0.0724311	0.271892	1.37441e-11	20	20	20	1944
ENSG00000171729.13	TMEM51	1	15479027	15546974	67947	locus17	0.78726	0.0260977	0.43113	0.0028552	0.0423031	0.0147751	14	14	14	1745	-0.544019	-0.0604906	0.586429	0.0028552	0.0423031	0.0147751	14	14	14	1945
ENSG00000128266.8	GNAZ	22	23412704	23467219	54515	locus2315	-1.46203	-0.0159054	0.143734	0.027609	0.195353	1.28006e-08	82	92	92	969	-0.543739	-0.0193232	0.586621	0.0265683	0.195353	1.28006e-08	80	92	92	1946
ENSG00000267107.6	PCAT19	19	41960074	42006559	46485	locus2172	-0.763078	-0.0114413	0.445417	0.0121799	0.0275142	0.0464248	49	53	53	1780	-0.543262	-0.028608	0.586949	0.0121799	0.0275142	0.0464248	49	53	53	1947
ENSG00000154678.16	PDE1C	7	31823125	32467836	644711	locus971	0.230948	0.0109782	0.817355	0.000850142	0.0977453	0.000112181	3	3	3	2651	-0.543234	-0.101112	0.586969	0.000850142	0.0977453	0.000112181	3	3	3	1948
ENSG00000154124.4	OTULIN	5	14664826	14699959	35133	locus683	-0.777928	-0.0166878	0.436612	0.00704576	0.105945	6.11298e-05	40	42	42	1762	0.542744	0.0377495	0.587306	0.00704576	0.105945	6.11298e-05	40	42	42	1949
ENSG00000161798.6	AQP5	12	50355654	50359465	3811	locus1570	-0.352154	-0.00229691	0.724723	0.0583781	0.187315	5.59559e-09	15	16	16	2432	0.542717	0.0138567	0.587324	0.0566737	0.187315	5.59559e-09	14	16	16	1950
ENSG00000163635.17	ATXN7	3	63849542	63989136	139594	locus420	-0.263969	-0.0044725	0.791804	0.0185748	0.0813371	0.000520197	62	67	67	2589	-0.541952	-0.0270605	0.587851	0.0185748	0.0813371	0.000520197	62	67	67	1951
ENSG00000185522.8	LMNTD2	11	554849	560738	5889	locus1419	-2.07535	-0.0375322	0.0379545	0.00823053	0.0284839	0.041124	12	13	13	511	0.541311	0.0397913	0.588293	0.00823053	0.0284839	0.041124	12	13	13	1952
ENSG00000132122.11	SPATA6	1	48761043	48937880	176837	locus43	-0.979853	-0.00974358	0.327159	0.0264307	0.149123	1.5079e-06	84	87	87	1482	0.540427	0.0214603	0.588903	0.0264307	0.149123	1.5079e-06	84	87	87	1953
ENSG00000142599.17	RERE	1	8412463	8877699	465236	locus11	-0.660815	-0.00826868	0.508731	0.0320953	0.0472814	0.0100747	74	79	79	1925	0.54037	0.0217521	0.588942	0.0311829	0.0472814	0.0100747	72	79	79	1954
ENSG00000120860.10	WASHC3	12	102406617	102455902	49285	locus1609	-0.0366075	0.00148446	0.970798	0.0141887	0.164627	3.8571e-07	9	9	9	2968	-0.539736	-0.0271801	0.589379	0.0141887	0.164627	3.8571e-07	9	9	9	1955
ENSG00000130669.17	PAK4	19	39616425	39673456	57031	locus2169	-2.60297	-0.034202	0.00924188	0.0156996	0.181365	7.22893e-08	36	36	36	316	0.538952	0.0259591	0.58992	0.0156996	0.181365	7.22893e-08	36	36	36	1956
ENSG00000183688.4	RFLNB	17	289770	295731	5961	locus1973	0.5504	0.00398966	0.582045	0.0807711	0.313262	6.74398e-14	59	61	61	2107	0.538469	0.0084331	0.590253	0.0807711	0.313262	6.74398e-14	59	61	61	1957
ENSG00000143437.20	ARNT	1	150782189	150849075	66886	locus103	-0.585704	-0.00789019	0.558075	0.0184943	0.182071	2.00923e-08	18	18	18	2057	0.537462	0.0266517	0.590949	0.0145879	0.182071	2.00923e-08	17	18	18	1958
ENSG00000198633.10	ZNF534	19	52932400	52955562	23162	locus2185	-0.393374	-0.00332666	0.694043	0.0568547	0.342253	6.06393e-15	11	12	12	2365	0.537111	0.0132595	0.591191	0.0568547	0.342253	6.06393e-15	11	12	12	1959
ENSG00000001626.14	CFTR	7	117120078	117308718	188640	locus1032	0.687504	0.0132312	0.491765	0.0120918	0.0361691	0.0126573	33	35	35	1886	0.536927	0.0325766	0.591318	0.0120918	0.0361691	0.0126573	33	35	35	1960
ENSG00000165934.12	CPSF2	14	92588312	92638489	50177	locus1783	0.725499	0.0131181	0.468146	0.00664345	0.164094	3.84539e-07	29	30	30	1839	0.535798	0.0387193	0.592098	0.00664345	0.164094	3.84539e-07	29	30	30	1961
ENSG00000169299.13	PGM2	4	37828307	37864558	36251	locus551	-0.760633	-0.0156361	0.446877	0.00743369	0.0646549	0.00235319	31	33	33	1783	-0.53527	-0.0388285	0.592463	0.00743369	0.0646549	0.00235319	31	33	33	1962
ENSG00000054983.16	GALC	14	88399357	88460009	60652	locus1780	0.867227	0.0323014	0.385818	0.00207635	0.0281188	0.0414017	25	27	27	1635	-0.535016	-0.0681714	0.592638	0.00207635	0.0281188	0.0414017	25	27	27	1963
ENSG00000111801.15	BTN3A3	6	26440731	26453643	12912	locus829	1.92948	0.0695233	0.053671	0.00291208	0.0228584	0.044075	9	11	11	605	-0.534084	-0.0685794	0.593284	0.00291208	0.0228584	0.044075	9	11	11	1964
ENSG00000178809.11	TRIM73	7	75024902	75034896	9994	locus1003	-1.84883	-0.0141321	0.0644819	0.059885	0.0568333	0.00457699	23	25	25	663	0.533919	0.0139069	0.593397	0.059885	0.0568333	0.00457699	23	25	25	1965
ENSG00000111671.9	SPSB2	12	6980099	6982467	2368	locus1535	-1.32489	-0.00759879	0.185208	0.0914696	0.35081	5.3021e-16	34	38	38	1103	0.533397	0.0112391	0.593759	0.0913412	0.35081	5.3021e-16	33	38	38	1966
ENSG00000186088.15	GSAP	7	76940067	77045666	105599	locus1004	0.753102	0.00926005	0.451389	0.0153303	0.171504	1.66626e-07	25	27	27	1790	0.533098	0.0261592	0.593965	0.0152874	0.171504	1.66626e-07	24	27	27	1967
ENSG00000196418.12	ZNF124	1	247285276	247335319	50043	locus186	0.672323	0.00484784	0.501378	0.0606387	0.268226	2.14877e-11	7	7	7	1911	0.533004	0.0131899	0.594031	0.0606387	0.268226	2.14877e-11	7	7	7	1968
ENSG00000176920.11	FUT2	19	49199227	49209208	9981	locus2179	2.32034	0.0471468	0.0203226	0.00721718	0.0885227	0.000267401	9	10	10	408	0.532849	0.0379469	0.594138	0.00721718	0.0885227	0.000267401	9	10	10	1969
ENSG00000152348.15	ATG10	5	81267841	81551952	284111	locus728	-2.68627	-0.0130223	0.00722557	0.153408	0.313948	3.09239e-14	60	63	63	282	0.532187	0.00949286	0.594597	0.153408	0.313948	3.09239e-14	60	63	63	1970
ENSG00000239389.7	PCDHA13	5	140261708	140391931	130223	locus770	2.38467	0.0379305	0.0170943	0.0107889	0.0472176	0.00965174	26	26	26	380	-0.53195	-0.0340686	0.594761	0.0102214	0.0472176	0.00965174	20	26	26	1971
ENSG00000119632.3	IFI27L2	14	94594117	94595941	1824	locus1785	-0.190656	-0.00249356	0.848795	0.0135739	0.158417	5.09961e-07	41	43	43	2720	0.531722	0.0312687	0.594918	0.0135739	0.158417	5.09961e-07	41	43	43	1972
ENSG00000203797.9	DDO	6	110709523	110736778	27255	locus900	-0.424689	-0.00880514	0.671063	0.00618271	0.113387	3.59269e-05	5	5	5	2321	-0.530818	-0.0410237	0.595545	0.00618271	0.113387	3.59269e-05	5	5	5	1973
ENSG00000170891.10	CYTL1	4	5016313	5021185	4872	locus524	-0.967348	-0.0140938	0.33337	0.0112922	0.0984333	0.000110466	22	24	24	1495	0.530803	0.0282434	0.595555	0.0112922	0.0984333	0.000110466	22	24	24	1974
ENSG00000013725.14	CD6	11	60739151	60787848	48697	locus1466	-1.60438	-0.0339898	0.108631	0.00769253	0.0511275	0.00721487	12	14	14	842	0.52999	0.0362664	0.596119	0.00769253	0.0511275	0.00721487	12	14	14	1975
ENSG00000163040.14	CCDC74A	2	132285247	132291239	5992	locus286	-0.523326	-0.0166337	0.600748	0.00340146	0.107406	5.41518e-05	16	18	18	2154	0.529418	0.0565191	0.596515	0.00340146	0.107406	5.41518e-05	16	18	18	1976
ENSG00000124613.8	ZNF391	6	27342413	27371686	29273	locus830	-0.682621	-0.0104568	0.494846	0.0132122	0.133166	5.03443e-06	80	80	80	1894	-0.527888	-0.0225586	0.597577	0.0111077	0.133166	5.03443e-06	78	80	80	1977
ENSG00000230124.6	ACBD6	1	180257364	180471712	214348	locus128	1.17526	0.0238354	0.239892	0.007014	0.0409486	0.0148892	40	41	41	1291	0.5278	0.0480573	0.597638	0.007014	0.0409486	0.0148892	40	41	41	1978
ENSG00000184277.12	TM2D3	15	102173179	102192594	19415	locus1890	0.855324	0.019696	0.392372	0.00559377	0.0638051	0.0023804	40	41	41	1650	-0.527624	-0.0404366	0.597761	0.00525708	0.0638051	0.0023804	39	41	41	1979
ENSG00000093183.13	SEC22C	3	42589460	42642570	53110	locus408	-0.305211	-0.00488429	0.760206	0.00504651	0.0633383	0.00192294	24	26	26	2503	-0.527298	-0.0518788	0.597987	0.00504651	0.0633383	0.00192294	24	26	26	1980
ENSG00000162878.12	PKDCC	2	42275160	42285656	10496	locus226	-1.35636	-0.0244312	0.174984	0.00935235	0.102863	4.39808e-05	25	28	28	1075	0.527174	0.0395036	0.598073	0.00752407	0.102863	4.39808e-05	23	28	28	1981
ENSG00000152910.18	CNTNAP4	16	76311298	76594652	283354	locus1952	-1.11579	-0.00808509	0.264514	0.0458516	0.22158	2.7579e-09	93	99	99	1358	0.526356	0.0146552	0.598641	0.0457382	0.22158	2.7579e-09	89	99	99	1982
ENSG00000128284.19	APOL3	22	36536370	36562225	25855	locus2332	-1.96888	-0.108389	0.0489664	0.0011625	0.0323137	0.0339169	7	7	7	576	0.526132	0.0970276	0.598796	0.0011625	0.0323137	0.0339169	7	7	7	1983
ENSG00000139899.10	CBLN3	14	24895750	24898874	3124	locus1727	1.34791	0.00857198	0.177688	0.0814973	0.293462	7.05325e-13	25	26	26	1081	-0.525701	-0.012121	0.599096	0.0814973	0.293462	7.05325e-13	25	26	26	1984
ENSG00000049239.12	H6PD	1	9294832	9331394	36562	locus12	-1.79038	-0.0260806	0.0733921	0.0135353	0.237958	3.90601e-10	28	30	30	695	0.525372	0.0243351	0.599325	0.0135353	0.237958	3.90601e-10	28	30	30	1985
ENSG00000005020.12	SKAP2	7	26706687	26904209	197522	locus967	-0.712347	-0.0108092	0.47625	0.0115508	0.0941528	0.000192822	41	43	43	1852	0.524415	0.0254958	0.59999	0.0115508	0.0941528	0.000192822	41	43	43	1986
ENSG00000163864.15	NMNAT3	3	139279024	139396892	117868	locus474	-1.75041	-0.0445405	0.0800472	0.00446949	0.0492116	0.007367	33	36	36	729	-0.523623	-0.0527949	0.600541	0.00446949	0.0492116	0.007367	33	36	36	1987
ENSG00000055044.10	NOP58	2	203130485	203168384	37899	locus334	0.830247	0.0411191	0.406399	0.00124173	0.0522302	0.00577246	12	12	12	1692	-0.523545	-0.0862105	0.600595	0.00124173	0.0522302	0.00577246	12	12	12	1988
ENSG00000168903.8	BTNL3	5	180415845	180433727	17882	locus806	-0.202649	-0.00268211	0.839409	0.0389224	0.242519	2.5708e-10	36	42	42	2705	-0.522947	-0.0126567	0.601011	0.0389224	0.242519	2.5708e-10	36	42	42	1989
ENSG00000135446.16	CDK4	12	58141509	58146093	4584	locus1575	0.780032	0.0282332	0.435372	0.00262307	0.0453432	0.00885296	14	14	14	1759	0.522461	0.0516757	0.601349	0.00262307	0.0453432	0.00885296	14	14	14	1990
ENSG00000119203.13	CPSF3	2	9563665	9613239	49574	locus197	0.212506	0.0031002	0.831712	0.0469127	0.0790455	0.000669782	92	97	97	2679	-0.52237	-0.0153224	0.601413	0.04696	0.0790455	0.000669782	91	97	97	1991
ENSG00000155508.13	CNOT8	5	154237808	154256352	18544	locus781	0.537643	0.00977029	0.590824	0.0106773	0.100896	5.61022e-05	40	40	40	2130	-0.522221	-0.0297142	0.601516	0.0105141	0.100896	5.61022e-05	39	40	40	1992
ENSG00000137804.12	NUSAP1	15	41625078	41673244	48166	locus1823	0.734167	0.0056816	0.462847	0.0547046	0.167858	1.73827e-07	19	19	19	1823	-0.521418	-0.014044	0.602075	0.0547046	0.167858	1.73827e-07	19	19	19	1993
ENSG00000267795.5	SMIM22	16	4838397	4846492	8095	locus1897	3.18596	0.0465592	0.00144274	0.0154475	0.127149	1.29645e-05	20	23	23	164	-0.520592	-0.0269373	0.602651	0.0154234	0.127149	1.29645e-05	19	23	23	1994
ENSG00000278311.4	GGNBP2	17	34900767	34946276	45509	locus2009	4.22264	0.0668063	2.41457e-05	0.0127381	0.0514454	0.00666905	51	55	55	59	-0.520402	-0.0346235	0.602784	0.0127381	0.0514454	0.00666905	51	55	55	1995
ENSG00000122694.15	GLIPR2	9	36136532	36163910	27378	locus1229	0.97572	0.0230454	0.329203	0.00473372	0.132082	3.02049e-06	17	17	17	1487	-0.519402	-0.0372573	0.60348	0.00473372	0.132082	3.02049e-06	17	17	17	1996
ENSG00000215018.9	COL28A1	7	7397505	7575504	177999	locus950	0.475636	0.00302819	0.634334	0.0550558	0.319269	7.30673e-14	62	69	69	2238	0.518329	0.0164838	0.604229	0.0550558	0.319269	7.30673e-14	62	69	69	1997
ENSG00000180176.14	TH	11	2185158	2193045	7887	locus1421	-1.76296	-0.0280442	0.077907	0.0129124	0.141818	1.1374e-06	3	3	3	722	-0.518287	-0.0287163	0.604258	0.0129124	0.141818	1.1374e-06	3	3	3	1998
ENSG00000143398.19	PIP5K1A	1	151171027	151222007	50980	locus103	-0.210921	-0.00469891	0.832949	0.0307433	0.136366	4.8348e-06	57	61	61	2685	-0.517992	-0.00874483	0.604464	0.0301671	0.136366	4.8348e-06	56	61	61	1999
ENSG00000142856.16	ITGB3BP	1	63906440	63988944	82504	locus56	-0.0237971	-3.86457e-06	0.981014	0.109712	0.369312	4.77498e-17	20	21	21	3005	0.517919	0.00886272	0.604515	0.109712	0.369312	4.77498e-17	20	21	21	2000
ENSG00000160282.13	FTCD	21	47556175	47575493	19318	locus2306	1.37413	0.0128132	0.169402	0.0358899	0.131347	4.01096e-06	26	29	29	1059	-0.517848	-0.0175317	0.604564	0.0358899	0.131347	4.01096e-06	26	29	29	2001
ENSG00000213023.10	SYT3	19	51125233	51143138	17905	locus2182	-3.02539	-0.225301	0.00248316	0.000570617	0.0476804	0.00959929	12	16	16	191	-0.516074	-0.138333	0.605803	0.000428533	0.0476804	0.00959929	11	16	16	2002
ENSG00000173950.15	XXYLT1	3	194789012	194991888	202876	locus517	-0.00200435	0.000467947	0.998401	0.0209263	0.0752352	0.00087974	14	15	15	3042	0.515835	0.0225606	0.605969	0.0209263	0.0752352	0.00087974	14	15	15	2003
ENSG00000099940.11	SNAP29	22	21213294	21245501	32207	locus2313	1.38257	0.0291188	0.166797	0.00701888	0.15011	1.29714e-06	35	35	35	1051	0.515787	0.0387042	0.606004	0.00701888	0.15011	1.29714e-06	35	35	35	2004
ENSG00000109775.10	UFSP2	4	186320693	186347139	26446	locus663	0.786356	0.00543012	0.431659	0.0652581	0.408058	6.95584e-19	11	11	11	1748	-0.515693	-0.0123036	0.606069	0.0652581	0.408058	6.95584e-19	11	11	11	2005
ENSG00000163576.17	EFHB	3	19920965	19988475	67510	locus389	-0.719889	-0.00817579	0.471593	0.0213432	0.339122	1.86317e-15	27	29	29	1846	0.51496	0.0212966	0.606581	0.0213432	0.339122	1.86317e-15	27	29	29	2006
ENSG00000139675.11	HNRNPA1L2	13	53191659	53217921	26262	locus1667	-0.122819	-0.00337093	0.90225	0.00471173	0.0986279	0.000127216	7	10	10	2836	-0.514865	-0.0447748	0.606647	0.00471173	0.0986279	0.000127216	7	10	10	2007
ENSG00000130304.16	SLC27A1	19	17581332	17616977	35645	locus2148	-1.44437	-0.034159	0.148634	0.00569687	0.123065	9.51019e-06	16	17	17	986	0.514812	0.0404601	0.606684	0.00569687	0.123065	9.51019e-06	16	17	17	2008
ENSG00000101310.14	SEC23B	20	18488125	18542059	53934	locus2221	-0.719829	-0.0148203	0.47163	0.00680761	0.120036	1.03327e-05	23	23	23	1847	0.514647	0.0401782	0.6068	0.00613614	0.120036	1.03327e-05	22	23	23	2009
ENSG00000242689.2	CNTF	11	58390137	58393205	3068	locus1464	1.18487	0.0112286	0.23607	0.024032	0.0441385	0.0121386	152	156	156	1275	0.514394	0.0150073	0.606976	0.024032	0.0441385	0.0121386	152	156	156	2010
ENSG00000164610.8	RP9	7	33134409	33149016	14607	locus971	-0.449354	-0.00436174	0.653176	0.0310572	0.223826	8.70501e-10	14	15	15	2282	-0.514015	-0.0185594	0.607241	0.0310572	0.223826	8.70501e-10	14	15	15	2011
ENSG00000214293.8	APTR	7	77286976	77325582	38606	locus1005	-0.437334	-0.00294695	0.661869	0.0719049	0.322033	2.44488e-14	27	29	29	2301	-0.514001	-0.0111257	0.607251	0.0719049	0.322033	2.44488e-14	27	29	29	2012
ENSG00000185019.16	UBOX5	20	3088218	3140511	52293	locus2202	4.65895	0.0784323	3.17827e-06	0.0100382	0.113344	3.91867e-05	34	36	36	41	0.513849	0.0383514	0.607357	0.0100382	0.113344	3.91867e-05	34	36	36	2013
ENSG00000106153.12	CHCHD2	7	56169254	56174323	5069	locus990	-1.18058	-0.0374429	0.23777	0.00277818	0.131594	7.23983e-06	13	14	14	1282	-0.513288	-0.0607806	0.60775	0.00277818	0.131594	7.23983e-06	13	14	14	2014
ENSG00000111666.10	CHPT1	12	102091417	102122852	31435	locus1609	-0.362925	-0.00446273	0.716661	0.0208467	0.204774	8.17959e-09	33	35	35	2409	0.513159	0.0233523	0.60784	0.0208467	0.204774	8.17959e-09	33	35	35	2015
ENSG00000168818.9	STX18	4	4420695	4544070	123375	locus524	1.57286	0.0513126	0.115751	0.00299681	0.0340807	0.0288504	9	14	14	866	0.511938	0.0597475	0.608694	0.0020151	0.0340807	0.0288504	8	14	14	2016
ENSG00000185339.8	TCN2	22	31003160	31023258	20098	locus2324	0.242729	0.00380303	0.808215	0.0384318	0.0902503	9.61936e-05	52	52	52	2623	-0.511029	-0.0203901	0.609331	0.0384318	0.0902503	9.61936e-05	52	52	52	2017
ENSG00000198130.15	HIBCH	2	191068645	191184552	115907	locus326	-0.593709	-0.00421359	0.552707	0.0631972	0.252015	6.18661e-11	36	37	37	2041	0.510248	0.0124837	0.609878	0.0631972	0.252015	6.18661e-11	36	37	37	2018
ENSG00000082438.15	COBLL1	2	165514440	165698586	184146	locus308	2.35187	0.0779967	0.0186794	0.0027977	0.0555154	0.003312	20	23	23	396	-0.509656	-0.0647186	0.610292	0.00269988	0.0555154	0.003312	19	23	23	2019
ENSG00000178750.2	STX19	3	93733208	93747441	14233	locus439	-2.71782	-0.0243037	0.00657128	0.03886	0.0502803	0.00658205	26	26	26	274	-0.509419	-0.0160426	0.610459	0.03886	0.0502803	0.00658205	26	26	26	2020
ENSG00000127952.16	STYXL1	7	75625654	75677321	51667	locus1003	-1.17111	-0.00703503	0.241555	0.0740467	0.304566	2.78338e-13	31	31	31	1295	0.509193	0.00861266	0.610617	0.0740467	0.304566	2.78338e-13	31	31	31	2021
ENSG00000170889.13	RPS9	19	54704725	54711515	6790	locus2190	1.00534	0.0205234	0.314735	0.00761116	0.307859	3.14914e-13	29	34	34	1459	0.508988	0.030042	0.61076	0.00761116	0.307859	3.14914e-13	29	34	34	2022
ENSG00000167088.10	SNRPD1	18	19192274	19213481	21207	locus2074	2.76803	0.142764	0.00563965	0.000998651	0.0639575	0.00228562	7	9	9	262	0.508974	0.0930008	0.610771	0.000998651	0.0639575	0.00228562	7	9	9	2023
ENSG00000121864.9	ZNF639	3	179040663	179056371	15708	locus501	-0.32722	-0.00698453	0.743502	0.00757269	0.0522343	0.00576384	11	11	11	2467	-0.508966	-0.0370775	0.610776	0.00757269	0.0522343	0.00576384	11	11	11	2024
ENSG00000167434.9	CA4	17	58227333	58256382	29049	locus2029	-1.89926	-0.115812	0.0575307	0.000800264	0.0610938	0.00287834	2	3	3	626	0.508961	0.105978	0.610779	0.000800264	0.0610938	0.00287834	2	3	3	2025
ENSG00000213714.1	FAM209B	20	55108301	55111576	3275	locus2255	0.711327	0.00964254	0.476882	0.0137417	0.0295325	0.0412767	16	16	16	1854	-0.508607	-0.0227566	0.611028	0.0137417	0.0295325	0.0412767	16	16	16	2026
ENSG00000153113.23	CAST	5	95997740	96110385	112645	locus737	1.88868	0.0175497	0.0589346	0.0314893	0.305187	3.02707e-14	26	27	27	633	-0.508514	-0.017076	0.611093	0.0314893	0.305187	3.02707e-14	26	27	27	2027
ENSG00000149922.10	TBX6	16	30097114	30103245	6131	locus1928	1.86249	0.0304405	0.0625346	0.0113225	0.120009	1.16697e-05	15	17	17	652	-0.508239	-0.0284852	0.611286	0.0113225	0.120009	1.16697e-05	15	17	17	2028
ENSG00000157322.17	CLEC18A	16	69984607	69997889	13282	locus1946	1.32501	0.00609694	0.185168	0.153393	0.442254	7.10856e-22	9	11	11	1102	0.507646	0.00804718	0.611701	0.153393	0.442254	7.10856e-22	9	11	11	2029
ENSG00000178343.4	SHISA3	4	42399504	42404504	5000	locus555	0.14238	0.00176922	0.88678	0.0452912	0.115774	2.10272e-05	68	70	70	2808	0.507357	0.0147126	0.611905	0.0452912	0.115774	2.10272e-05	68	70	70	2030
ENSG00000196584.2	XRCC2	7	152341861	152373226	31365	locus1055	-1.3438	-0.00876621	0.179014	0.0506571	0.149312	1.6838e-06	18	19	19	1085	0.506833	0.0122075	0.612272	0.0506571	0.149312	1.6838e-06	18	19	19	2031
ENSG00000112796.9	ENPP5	6	46126918	46138747	11829	locus855	4.08194	0.150949	4.46611e-05	0.00221238	0.101223	5.89354e-05	7	9	9	67	-0.506038	-0.0671756	0.61283	0.00221238	0.101223	5.89354e-05	7	9	9	2032
ENSG00000215866.7	LINC01356	1	113362790	113393265	30475	locus95	-0.583583	-0.0157591	0.559501	0.00428055	0.0432808	0.0139382	4	4	4	2062	0.505747	0.0462668	0.613034	0.00428055	0.0432808	0.0139382	4	4	4	2033
ENSG00000156787.16	TBC1D31	8	124084946	124177413	92467	locus1165	-0.845444	-0.0354827	0.397863	0.00185894	0.0305011	0.0389973	12	14	14	1670	-0.505493	-0.0731059	0.613213	0.00185894	0.0305011	0.0389973	12	14	14	2034
ENSG00000158864.12	NDUFS2	1	161167206	161184184	16978	locus111	0.258232	0.00882601	0.796228	0.00996266	0.0373687	0.0199074	33	33	33	2595	-0.505413	-0.0607046	0.613269	0.00996266	0.0373687	0.0199074	33	33	33	2035
ENSG00000112357.12	PEX7	6	137143729	137235072	91343	locus915	0.522054	0.00850439	0.601632	0.015136	0.0986575	0.000105996	17	19	19	2157	0.504933	0.0286029	0.613606	0.015136	0.0986575	0.000105996	17	19	19	2036
ENSG00000163701.18	IL17RE	3	9944295	9958084	13789	locus380	1.30202	0.0198437	0.19291	0.0165054	0.0595619	0.00332214	16	19	19	1123	-0.504706	-0.0250765	0.613766	0.0165054	0.0595619	0.00332214	16	19	19	2037
ENSG00000155621.14	C9orf85	9	74526554	74588371	61817	locus1237	0.0882757	0.00656421	0.929658	0.000723721	0.115845	2.24908e-05	1	1	1	2889	-0.50395	-0.12279	0.614296	0.000723721	0.115845	2.24908e-05	1	1	1	2038
ENSG00000218510.6	LINC00339	1	22351683	22357717	6034	locus22	3.04647	0.0310303	0.00231547	0.0260686	0.135811	5.62657e-06	17	17	17	188	-0.502512	-0.0171671	0.615307	0.0260686	0.135811	5.62657e-06	17	17	17	2039
ENSG00000138750.14	NUP54	4	77035811	77069668	33857	locus581	-0.0388146	-6.1506e-05	0.969038	0.0185929	0.260617	3.31328e-12	51	53	53	2961	0.502331	0.0138073	0.615434	0.0185929	0.260617	3.31328e-12	51	53	53	2040
ENSG00000214087.8	ARL16	17	79648194	79650954	2760	locus2051	-1.61855	-0.0152765	0.105545	0.031827	0.22732	1.17669e-09	15	15	15	822	0.502098	0.0156716	0.615599	0.031827	0.22732	1.17669e-09	15	15	15	2041
ENSG00000172922.8	RNASEH2C	11	65485143	65488269	3126	locus1468	0.355818	0.0112114	0.721977	0.00365421	0.173001	2.45991e-07	21	24	24	2423	0.501893	0.0612896	0.615743	0.00266379	0.173001	2.45991e-07	20	24	24	2042
ENSG00000171298.12	GAA	17	78075379	78093680	18301	locus2050	0.979243	0.00772339	0.32746	0.0510785	0.303047	1.41745e-13	25	26	26	1483	0.501689	0.0128093	0.615886	0.0510785	0.303047	1.41745e-13	25	26	26	2043
ENSG00000149679.11	CABLES2	20	60963685	60982339	18654	locus2262	1.1683	0.0105858	0.242686	0.0336706	0.0691655	0.0014903	57	60	60	1298	-0.501146	-0.0105071	0.616268	0.0336706	0.0691655	0.0014903	57	60	60	2044
ENSG00000228570.7	NUTM2E	10	81586494	81610634	24140	locus1370	0.748522	0.00434163	0.454146	0.115901	0.44306	3.56528e-22	73	86	86	1795	-0.50046	-0.00855074	0.616751	0.116699	0.44306	3.56528e-22	72	86	86	2045
ENSG00000151690.14	MFSD6	2	191272301	191367040	94739	locus326	1.75127	0.0235498	0.0798988	0.0166563	0.15608	4.81909e-07	46	51	51	728	-0.500108	-0.0235125	0.616999	0.0166563	0.15608	4.81909e-07	46	51	51	2046
ENSG00000101412.12	E2F1	20	32263282	32274191	10909	locus2231	0.286239	0.00223922	0.774695	0.0457818	0.289009	5.01694e-13	33	34	34	2544	-0.499817	-0.0147593	0.617204	0.0457818	0.289009	5.01694e-13	33	34	34	2047
ENSG00000092295.11	TGM1	14	24718319	24732383	14064	locus1727	1.47993	0.0112804	0.138891	0.0436967	0.114529	2.53163e-05	39	40	40	946	0.499098	0.0157492	0.61771	0.043533	0.114529	2.53163e-05	38	40	40	2048
ENSG00000158163.14	DZIP1L	3	137780831	137834450	53619	locus473	-0.687448	-0.0176813	0.491801	0.00236385	0.0439846	0.0123554	11	11	11	1887	-0.498414	-0.0697942	0.618192	0.00236385	0.0439846	0.0123554	11	11	11	2049
ENSG00000215845.10	TSTD1	1	161007421	161008754	1333	locus111	0.474787	0.00366668	0.634939	0.0305578	0.274138	2.68478e-12	47	48	48	2239	-0.498201	-0.012324	0.618342	0.0305578	0.274138	2.68478e-12	47	48	48	2050
ENSG00000089006.16	SNX5	20	17922243	17949437	27194	locus2221	-0.446346	-0.010839	0.655348	0.00348816	0.0482452	0.0094008	33	36	36	2289	0.498062	0.0422322	0.61844	0.00348816	0.0482452	0.0094008	33	36	36	2051
ENSG00000136877.14	FPGS	9	130565136	130576360	11224	locus1292	2.17004	0.0418346	0.030004	0.00816179	0.0357759	0.0228948	71	72	72	464	0.497466	0.0450519	0.61886	0.00816179	0.0357759	0.0228948	71	72	72	2052
ENSG00000227467.3	LINC01537	11	72281699	72284266	2567	locus1473	1.35912	0.0109549	0.174108	0.0433157	0.121572	1.71439e-05	52	55	55	1072	0.497036	0.00849634	0.619163	0.0433157	0.121572	1.71439e-05	52	55	55	2053
ENSG00000097046.12	CDC7	1	91966403	91991321	24918	locus77	0.694068	0.01438	0.487639	0.00675341	0.187429	2.25065e-08	9	9	9	1875	-0.496999	-0.0457953	0.619189	0.00436057	0.187429	2.25065e-08	8	9	9	2054
ENSG00000132953.16	XPO4	13	21351467	21476913	125446	locus1640	-1.87163	-0.0279266	0.0612576	0.0125273	0.0867085	0.000286251	44	46	46	641	-0.496751	-0.0293469	0.619365	0.0125273	0.0867085	0.000286251	44	46	46	2055
ENSG00000188906.14	LRRK2	12	40618798	40763086	144288	locus1560	-0.494354	-0.00865684	0.621057	0.0163868	0.0512234	0.00524209	44	46	46	2203	-0.496214	-0.0234062	0.619744	0.0152055	0.0512234	0.00524209	42	46	46	2056
ENSG00000133739.15	LRRCC1	8	86019472	86058314	38842	locus1138	2.84997	0.0365105	0.00437239	0.0214278	0.279682	4.3736e-12	38	38	38	237	0.495694	0.0194361	0.62011	0.0214278	0.279682	4.3736e-12	38	38	38	2057
ENSG00000236485.1	LINC01945	2	132741358	132795473	54115	locus286	0.824395	0.0146194	0.409715	0.0117286	0.150127	1.30339e-06	24	31	31	1704	-0.495565	-0.0231347	0.620201	0.0110092	0.150127	1.30339e-06	23	31	31	2058
ENSG00000143036.16	SLC44A3	1	95285912	95360802	74890	locus80	-1.50276	-0.0292669	0.1329	0.00823479	0.159067	6.29701e-08	5	5	5	929	0.495247	0.0359298	0.620426	0.00823479	0.159067	6.29701e-08	5	5	5	2059
ENSG00000131044.16	TTLL9	20	30458436	30532762	74326	locus2229	-1.91719	-0.0424069	0.0552141	0.00521324	0.0661242	0.0015889	25	25	25	615	0.495061	0.0331925	0.620557	0.00521324	0.0661242	0.0015889	25	25	25	2060
ENSG00000226067.6	LINC00623	1	149575481	149619134	43653	locus103	1.28889	0.0876667	0.197436	0.000632682	0.353726	1.62791e-16	1	4	4	1138	-0.494988	-0.110191	0.620609	0.000632682	0.353726	1.62791e-16	1	4	4	2061
ENSG00000179776.17	CDH5	16	66400593	66438687	38094	locus1945	0.476868	0.012145	0.633456	0.00301436	0.0481884	0.00670389	11	11	11	2234	0.494803	0.0391991	0.620739	0.00301436	0.0481884	0.00670389	11	11	11	2062
ENSG00000169245.5	CXCL10	4	76942270	76944650	2380	locus581	0.828788	0.00866635	0.407224	0.0101908	0.0356759	0.02239	6	6	6	1696	0.494264	0.0254793	0.62112	0.0101908	0.0356759	0.02239	6	6	6	2063
ENSG00000134551.12	PRH2	12	11081834	11087444	5610	locus1538	0.988569	0.00791321	0.322874	0.0479385	0.204148	9.50988e-09	42	47	47	1471	-0.493582	-0.0147363	0.621602	0.0479385	0.204148	9.50988e-09	42	47	47	2064
ENSG00000105143.12	SLC1A6	19	15060844	15121455	60611	locus2146	2.13218	0.0354224	0.0329919	0.010464	0.0298228	0.0351239	104	107	107	481	-0.493121	-0.0297854	0.621927	0.0104573	0.0298228	0.0351239	103	107	107	2065
ENSG00000165322.17	ARHGAP12	10	32094325	32217804	123479	locus1332	2.53331	0.0844465	0.011299	0.00303249	0.0737477	0.000650857	18	18	18	333	-0.491209	-0.0632947	0.623279	0.00303249	0.0737477	0.000650857	18	18	18	2066
ENSG00000066294.14	CD84	1	160510883	160549306	38423	locus110	0.502061	0.0262801	0.615625	0.00102114	0.0419868	0.0125888	9	9	9	2192	0.491016	0.0904969	0.623415	0.00102114	0.0419868	0.0125888	9	9	9	2067
ENSG00000164111.14	ANXA5	4	122589100	122618135	29035	locus613	0.966071	0.00888692	0.334009	0.0339239	0.444061	2.17091e-21	49	50	50	1498	-0.489865	-0.0121868	0.624229	0.0335945	0.444061	2.17091e-21	48	50	50	2068
ENSG00000248508.6	SRP14-AS1	15	40331511	40359710	28199	locus1821	0.588727	0.00691361	0.556044	0.0185265	0.299445	1.46164e-13	17	17	17	2052	0.489792	0.0201169	0.624281	0.0185265	0.299445	1.46164e-13	17	17	17	2069
ENSG00000124107.5	SLPI	20	43880879	43883205	2326	locus2242	1.19032	0.020858	0.23392	0.0106946	0.0670932	0.00166873	4	5	5	1266	0.488995	0.0298627	0.624845	0.0106946	0.0670932	0.00166873	4	5	5	2070
ENSG00000178796.12	RIIAD1	1	151693997	151702281	8284	locus103	-2.67159	-0.0567786	0.00754924	0.00676376	0.0378068	0.0209131	21	23	23	288	0.488544	0.0326935	0.625165	0.00676376	0.0378068	0.0209131	21	23	23	2071
ENSG00000111077.17	TNS2	12	53440774	53458156	17382	locus1572	-0.1397	-0.00210146	0.888897	0.0118176	0.351089	1.31882e-15	36	40	40	2811	0.488332	0.0274919	0.625315	0.0118176	0.351089	1.31882e-15	36	40	40	2072
ENSG00000268654.1	MIMT1	19	57352269	57359924	7655	locus2194	1.01822	0.0098917	0.308572	0.0295156	0.0711424	0.000889945	57	58	58	1445	-0.487919	-0.0221054	0.625608	0.0286453	0.0711424	0.000889945	56	58	58	2073
ENSG00000272690.5	LINC02018	3	75484458	75561328	76870	locus429	-0.695476	-0.00932534	0.486757	0.0163896	0.0301756	0.0326134	17	20	20	1870	0.487576	0.0239122	0.62585	0.0163896	0.0301756	0.0326134	17	20	20	2074
ENSG00000233208.5	LINC00642	14	90921573	90925249	3676	locus1782	-0.340479	-0.00459178	0.733496	0.0176702	0.0314414	0.0344449	16	17	17	2446	0.487499	0.0231798	0.625905	0.0176702	0.0314414	0.0344449	16	17	17	2075
ENSG00000112245.10	PTP4A1	6	64226344	64293493	67149	locus867	-0.675844	-0.0682007	0.49914	0.000310741	0.0409866	0.0118925	2	3	3	1906	-0.487279	-0.173704	0.62606	0.000310741	0.0409866	0.0118925	2	3	3	2076
ENSG00000144791.9	LIMD1	3	45636242	45727832	91590	locus409	-0.709678	-0.0291934	0.477904	0.00159833	0.0657065	0.00212163	4	4	4	1856	-0.486641	-0.0708941	0.626513	0.00159833	0.0657065	0.00212163	4	4	4	2077
ENSG00000185885.15	IFITM1	11	314039	315272	1233	locus1418	-0.48118	-0.0203519	0.630389	0.00242338	0.0846	0.000382102	7	7	7	2226	-0.486526	-0.0584029	0.626594	0.00242338	0.0846	0.000382102	7	7	7	2078
ENSG00000166557.12	TMED3	15	79603403	79706228	102825	locus1861	0.153452	0.00319923	0.878042	0.0131407	0.0951911	4.02487e-05	26	26	26	2791	0.486384	0.0205357	0.626695	0.0131407	0.0951911	4.02487e-05	26	26	26	2079
ENSG00000112599.8	GUCA1B	6	42151021	42162694	11673	locus853	1.91304	0.0156881	0.0557429	0.0495747	0.182298	3.08959e-08	53	56	56	617	-0.484563	-0.018669	0.627986	0.0495747	0.182298	3.08959e-08	53	56	56	2080
ENSG00000235314.1	LINC00957	7	44078647	44083895	5248	locus979	0.273478	0.00463725	0.784486	0.00915911	0.135495	3.92279e-06	17	17	17	2567	-0.484435	-0.0317078	0.628077	0.00915911	0.135495	3.92279e-06	17	17	17	2081
ENSG00000100739.10	BDKRB1	14	96722546	96731100	8554	locus1787	-0.0642394	-0.00138866	0.94878	0.00425042	0.0277002	0.0461643	12	12	12	2921	-0.484344	-0.0440608	0.628142	0.00425042	0.0277002	0.0461643	12	12	12	2082
ENSG00000204822.6	MRPL53	2	74699108	74699807	699	locus252	1.3152	0.0227267	0.188442	0.0109178	0.0290929	0.0437258	9	10	10	1112	0.484255	0.0160041	0.628205	0.0109178	0.0290929	0.0437258	9	10	10	2083
ENSG00000151414.14	NEK7	1	198126127	198291548	165421	locus144	-0.187307	-0.00928067	0.85142	0.00259545	0.0377584	0.0188857	59	59	59	2727	-0.483546	-0.0503338	0.628708	0.00255087	0.0377584	0.0188857	57	59	59	2084
ENSG00000064666.14	CNN2	19	1026606	1039064	12458	locus2131	-0.840204	-0.0215298	0.400794	0.00566841	0.1001	8.51753e-05	6	8	8	1678	0.483456	0.0392465	0.628772	0.00566841	0.1001	8.51753e-05	6	8	8	2085
ENSG00000184221.12	OLIG1	21	34442446	34444719	2273	locus2289	0.823458	0.0158779	0.410248	0.00602625	0.0413742	0.0139662	65	70	70	1705	-0.482763	-0.0353013	0.629264	0.00602625	0.0413742	0.0139662	65	70	70	2086
ENSG00000167325.14	RRM1	11	4115914	4160155	44241	locus1423	-0.0803942	-0.000717553	0.935924	0.0189917	0.177126	4.73169e-08	16	18	18	2901	0.48145	0.0208988	0.630197	0.0189917	0.177126	4.73169e-08	16	18	18	2087
ENSG00000006607.13	FARP2	2	242295699	242434256	138557	locus368	-0.854578	-0.026269	0.392785	0.00308102	0.0265984	0.0471709	6	6	6	1651	-0.48114	-0.0554397	0.630417	0.00308102	0.0265984	0.0471709	6	6	6	2088
ENSG00000197147.13	LRRC8B	1	89990387	90063420	73033	locus76	1.1904	0.0161286	0.233889	0.0121581	0.0680663	0.00164863	59	63	63	1265	-0.479462	-0.00790124	0.63161	0.0121581	0.0680663	0.00164863	59	63	63	2089
ENSG00000179218.13	CALR	19	13049422	13055303	5881	locus2145	2.06285	0.0440497	0.0391272	0.00680544	0.0734593	0.000864538	20	20	20	522	-0.479295	-0.0359024	0.631729	0.00680544	0.0734593	0.000864538	20	20	20	2090
ENSG00000165475.13	CRYL1	13	20977805	21100012	122207	locus1640	1.18681	0.0165628	0.235302	0.0130323	0.037094	0.0205787	55	61	61	1272	-0.479226	-0.0209082	0.631778	0.0130323	0.037094	0.0205787	55	61	61	2091
ENSG00000170209.4	ANKK1	11	113258500	113271138	12638	locus1508	-1.56131	-0.0314312	0.11845	0.00919181	0.0709159	0.00103626	16	19	19	878	0.478879	0.0395646	0.632025	0.00919181	0.0709159	0.00103626	16	19	19	2092
ENSG00000107959.15	PITRM1	10	3179918	3215033	35115	locus1307	0.0284099	0.000212753	0.977335	0.0139413	0.158574	8.39075e-07	27	29	29	2989	0.478743	0.0240258	0.632121	0.0139413	0.158574	8.39075e-07	27	29	29	2093
ENSG00000204572.9	KRTAP5-10	11	71276608	71277780	1172	locus1472	0.468117	0.00639766	0.639701	0.0154335	0.0426039	0.0134421	9	9	9	2249	-0.477416	-0.0271426	0.633066	0.0154335	0.0426039	0.0134421	9	9	9	2094
ENSG00000145014.17	TMEM44	3	194308406	194354148	45742	locus515	1.95374	0.0292788	0.0507317	0.0132047	0.0981321	0.000133492	20	20	20	586	-0.477239	-0.0245386	0.633192	0.0123717	0.0981321	0.000133492	19	20	20	2095
ENSG00000198912.10	C1orf174	1	3805696	3816836	11140	locus5	-0.483313	-0.00278341	0.628873	0.0623209	0.283003	3.82811e-12	20	23	23	2221	-0.477128	-0.0112276	0.633271	0.0623209	0.283003	3.82811e-12	20	23	23	2096
ENSG00000188747.8	NOXA1	9	140317844	140328858	11014	locus1301	-0.397082	-0.00429289	0.691307	0.0193239	0.12478	1.40206e-05	36	38	38	2361	0.476746	0.0212203	0.633543	0.0193239	0.12478	1.40206e-05	36	38	38	2097
ENSG00000203663.3	OR2L2	1	248201473	248202607	1134	locus187	0.269053	0.00118374	0.787889	0.0367219	0.229347	4.38824e-10	33	36	36	2579	-0.476736	-0.0167403	0.63355	0.0316462	0.229347	4.38824e-10	30	36	36	2098
ENSG00000114125.13	RNF7	3	141457139	141466402	9263	locus475	-0.791363	-0.0295347	0.428732	0.00293871	0.0630776	0.00222086	28	29	29	1737	0.476393	0.0398407	0.633795	0.0028466	0.0630776	0.00222086	27	29	29	2099
ENSG00000149527.17	PLCH2	1	2398889	2436971	38082	locus3	-1.41146	-0.0285183	0.158108	0.00778043	0.15702	1.03374e-06	7	8	8	1027	0.475498	0.0352477	0.634432	0.00778043	0.15702	1.03374e-06	7	8	8	2100
ENSG00000131711.14	MAP1B	5	71403301	71505390	102089	locus721	-2.3877	-0.0274184	0.0169544	0.0225257	0.130125	7.88035e-06	70	75	75	378	0.475081	0.0195712	0.634729	0.0221295	0.130125	7.88035e-06	67	75	75	2101
ENSG00000177042.14	TMEM80	11	695815	705028	9213	locus1419	-1.69336	-0.00680546	0.0903865	0.173627	0.520216	1.11891e-27	26	26	26	768	0.474938	0.00696378	0.634831	0.171304	0.520216	1.11891e-27	24	26	26	2102
ENSG00000196071.4	OR2L13	1	248100330	248264224	163894	locus187	0.706605	0.00510703	0.479812	0.060251	0.382027	3.46128e-17	20	23	23	1861	0.474706	0.0107163	0.634997	0.0601206	0.382027	3.46128e-17	19	23	23	2103
ENSG00000174448.8	STARD6	18	51850861	51884228	33367	locus2101	-0.232807	-0.00311199	0.815911	0.0209537	0.048613	0.00812673	23	23	23	2645	0.474624	0.0199005	0.635055	0.0209537	0.048613	0.00812673	23	23	23	2104
ENSG00000189350.12	TOGARAM2	2	29204163	29275096	70933	locus212	2.50839	0.0325871	0.0121281	0.0191623	0.0753696	0.000775169	34	35	35	344	-0.474377	-0.0215728	0.635231	0.0191623	0.0753696	0.000775169	34	35	35	2105
ENSG00000240344.8	PPIL3	2	201735629	201753800	18171	locus333	-1.4616	-0.0067119	0.143851	0.145313	0.52152	1.95607e-26	31	31	31	971	0.473854	0.00750003	0.635604	0.145313	0.52152	1.95607e-26	31	31	31	2106
ENSG00000171806.11	METTL18	1	169761669	169764048	2379	locus120	0.26503	0.0036201	0.790986	0.0159917	0.200281	2.03592e-08	21	21	21	2586	0.473172	0.0223327	0.636091	0.0159917	0.200281	2.03592e-08	21	21	21	2107
ENSG00000122085.16	MTERF4	2	242011582	242041702	30120	locus368	-1.40426	-0.0105824	0.160241	0.0572005	0.326274	1.72759e-14	39	39	39	1032	-0.473106	-0.0121539	0.636138	0.0572005	0.326274	1.72759e-14	39	39	39	2108
ENSG00000008283.15	CYB561	17	61509664	61523667	14003	locus2031	-1.43707	-0.022474	0.150699	0.0124448	0.404814	4.45686e-19	21	25	25	994	0.472228	0.0256363	0.636764	0.0124448	0.404814	4.45686e-19	21	25	25	2109
ENSG00000148296.6	SURF6	9	136195611	136203025	7414	locus1297	-0.547282	-0.00602232	0.584185	0.0249113	0.148475	1.4267e-06	12	14	14	2114	-0.471549	-0.0181289	0.637248	0.0249113	0.148475	1.4267e-06	12	14	14	2110
ENSG00000178952.10	TUFM	16	28853731	28857669	3938	locus1926	-9.54889	-0.19747	1.31098e-21	0.00803153	0.115823	2.91125e-05	16	17	17	2	-0.47132	-0.0350574	0.637412	0.00803153	0.115823	2.91125e-05	16	17	17	2111
ENSG00000133466.13	C1QTNF6	22	37576205	37595463	19258	locus2334	0.407325	0.00426016	0.683769	0.0285215	0.210593	3.37898e-09	31	32	32	2344	-0.470016	-0.0163162	0.638343	0.0285215	0.210593	3.37898e-09	31	32	32	2112
ENSG00000136891.13	TEX10	9	103064365	103115224	50859	locus1264	-0.564191	-0.00971332	0.572624	0.0104999	0.0359922	0.0137903	29	30	30	2083	-0.468348	-0.0247335	0.639535	0.0104999	0.0359922	0.0137903	29	30	30	2113
ENSG00000122971.8	ACADS	12	121163628	121177811	14183	locus1625	-2.97987	-0.0345238	0.00288367	0.0225991	0.22927	9.69838e-10	49	52	52	202	0.468122	0.0202902	0.639697	0.0225595	0.22927	9.69838e-10	48	52	52	2114
ENSG00000185483.11	ROR1	1	64239687	64647179	407492	locus56	0.278029	0.00144061	0.78099	0.0845976	0.0441652	0.0106212	94	95	95	2558	-0.466607	-0.00737158	0.640781	0.0843512	0.0441652	0.0106212	91	95	95	2115
ENSG00000196388.8	INCA1	17	4891424	4900905	9481	locus1980	0.386388	0.00368159	0.699209	0.0291727	0.0294615	0.042517	45	47	47	2380	-0.466593	-0.0177067	0.640791	0.0291727	0.0294615	0.042517	45	47	47	2116
ENSG00000164946.19	FREM1	9	14737150	14910993	173843	locus1209	0.722312	0.00770007	0.470103	0.0224594	0.0355627	0.0247267	38	40	40	1842	-0.4656	-0.0176067	0.641502	0.0224594	0.0355627	0.0247267	38	40	40	2117
ENSG00000250490.1	LINC02145	5	6310553	6337405	26852	locus676	-0.306367	-0.00162632	0.759325	0.071308	0.242997	1.31538e-10	52	53	53	2501	0.465274	0.00873522	0.641735	0.071308	0.242997	1.31538e-10	52	53	53	2118
ENSG00000140254.12	DUOXA1	15	45409563	45422077	12514	locus1826	0.147095	0.0017932	0.883057	0.0164821	0.153061	1.16731e-06	41	41	41	2800	-0.463686	-0.0233138	0.642873	0.0151874	0.153061	1.16731e-06	36	41	41	2119
ENSG00000144843.11	ADPRH	3	119298338	119308792	10454	locus459	-1.24278	-0.0252637	0.213948	0.00655195	0.041126	0.0155366	27	30	30	1195	-0.462824	-0.0386103	0.64349	0.00655195	0.041126	0.0155366	27	30	30	2120
ENSG00000205181.5	LINC00654	20	5476712	5485242	8530	locus2206	0.691832	0.00531499	0.489043	0.052001	0.121164	1.56325e-05	53	55	55	1883	-0.462372	-0.0133978	0.643814	0.052001	0.121164	1.56325e-05	53	55	55	2121
ENSG00000147813.15	NAPRT	8	144656954	144660500	3546	locus1186	1.47496	0.00864547	0.140224	0.0984741	0.432999	4.23833e-21	18	20	20	950	-0.461749	-0.00973366	0.644261	0.0984741	0.432999	4.23833e-21	18	20	20	2122
ENSG00000281404.1	LINC01176	7	30430500	30443670	13170	locus970	-0.815506	-0.0176857	0.414782	0.00656496	0.0962561	0.000185476	5	5	5	1722	-0.461679	-0.0341405	0.644312	0.00656496	0.0962561	0.000185476	5	5	5	2123
ENSG00000135899.17	SP110	2	231029901	231090351	60450	locus356	0.385523	0.0113505	0.69985	0.00360213	0.0455245	0.009878	16	16	16	2381	-0.459321	-0.048084	0.646004	0.00360213	0.0455245	0.009878	16	16	16	2124
ENSG00000083857.13	FAT1	4	187508947	187645010	136063	locus664	-0.771826	-0.0114395	0.440218	0.0135536	0.134633	4.78551e-06	39	42	42	1770	0.457757	0.0235998	0.647127	0.0134725	0.134633	4.78551e-06	37	42	42	2125
ENSG00000198547.8	C20orf203	20	31219426	31261743	42317	locus2230	2.60428	0.0313732	0.00920687	0.0191528	0.203128	7.9385e-09	9	9	9	315	-0.456968	-0.0197803	0.647694	0.0191528	0.203128	7.9385e-09	9	9	9	2126
ENSG00000188997.7	KCTD21	11	77882294	77899672	17378	locus1475	0.302308	0.00810971	0.762417	0.00550947	0.135785	3.88021e-06	28	33	33	2512	0.456334	0.035988	0.64815	0.00550947	0.135785	3.88021e-06	28	33	33	2127
ENSG00000256980.4	KHDC1L	6	73933266	73935219	1953	locus875	0.0128577	0.000139137	0.989741	0.0206016	0.0916865	0.000217368	11	11	11	3022	-0.455994	-0.0202918	0.648394	0.0206016	0.0916865	0.000217368	11	11	11	2128
ENSG00000182253.14	SYNM	15	99645285	99675798	30513	locus1886	-1.03247	-0.00879916	0.301854	0.0371256	0.158412	8.49634e-07	50	56	56	1434	-0.455626	-0.0142069	0.648659	0.0370724	0.158412	8.49634e-07	49	56	56	2129
ENSG00000120915.13	EPHX2	8	27348659	27403081	54422	locus1100	-0.386759	-0.00740382	0.698935	0.0082687	0.131097	2.55198e-06	10	10	10	2377	0.454992	0.0309959	0.649115	0.0082687	0.131097	2.55198e-06	10	10	10	2130
ENSG00000058866.14	DGKG	3	185864989	186080023	215034	locus506	1.4987	0.116049	0.133951	0.000450731	0.0788201	0.000528978	9	10	10	932	-0.454865	-0.129295	0.649206	0.000450731	0.0788201	0.000528978	9	10	10	2131
ENSG00000129347.19	KRI1	19	10663760	10676686	12926	locus2143	-0.453061	-0.00281977	0.650505	0.0697897	0.426009	5.77332e-20	34	35	35	2277	-0.453979	-0.0114642	0.649844	0.0695435	0.426009	5.77332e-20	33	35	35	2132
ENSG00000127804.12	METTL16	17	2319347	2415182	95835	locus1976	-0.847816	-0.0133579	0.396541	0.012094	0.115245	3.51443e-05	24	28	28	1665	0.453875	0.0294542	0.649919	0.012094	0.115245	3.51443e-05	24	28	28	2133
ENSG00000079931.14	MOXD1	6	132617193	132722614	105421	locus913	-0.51073	-0.00626446	0.60954	0.0112515	0.0330087	0.0317335	18	20	20	2175	0.453666	0.0247706	0.650069	0.0112515	0.0330087	0.0317335	18	20	20	2134
ENSG00000115486.11	GGCX	2	85771842	85788616	16774	locus259	-0.37264	-0.00491939	0.709417	0.0146285	0.18505	1.82626e-08	24	25	25	2393	-0.451485	-0.0219908	0.65164	0.0146285	0.18505	1.82626e-08	24	25	25	2135
ENSG00000169291.9	SHE	1	154451958	154474888	22930	locus106	-0.523369	-0.0307452	0.600717	0.0010091	0.0515978	0.00527481	1	1	1	2153	0.451003	0.0926891	0.651987	0.0010091	0.0515978	0.00527481	1	1	1	2136
ENSG00000101191.16	DIDO1	20	61509089	61569304	60215	locus2264	1.23036	0.0276703	0.218561	0.00569916	0.0579525	0.00240229	22	23	23	1211	0.450816	0.0493704	0.652122	0.00569916	0.0579525	0.00240229	22	23	23	2137
ENSG00000148384.12	INPP5E	9	139323072	139334297	11225	locus1301	-0.172919	-0.00174015	0.862715	0.0338204	0.294511	6.37808e-13	51	59	59	2755	-0.450586	-0.0157238	0.652288	0.0338204	0.294511	6.37808e-13	51	59	59	2138
ENSG00000178449.8	COX14	12	50506018	50514236	8218	locus1570	2.31048	0.0403703	0.0208616	0.0112986	0.0751061	0.00106062	66	68	68	414	0.448614	0.0263198	0.65371	0.0112986	0.0751061	0.00106062	66	68	68	2139
ENSG00000172167.7	MTBP	8	121457658	121535876	78218	locus1163	-0.0814801	-0.00180219	0.93506	0.00578423	0.0802095	0.000451008	7	7	7	2899	-0.448239	-0.0363724	0.653981	0.00578423	0.0802095	0.000451008	7	7	7	2140
ENSG00000131979.18	GCH1	14	55308723	55369542	60819	locus1753	-0.517295	-0.0176108	0.60495	0.00179721	0.0403645	0.0159287	2	2	2	2164	-0.448008	-0.0576164	0.654147	0.00179721	0.0403645	0.0159287	2	2	2	2141
ENSG00000078618.21	NRDC	1	52254865	52344609	89744	locus44	1.20312	0.0326187	0.228929	0.00586231	0.0377073	0.0177525	6	7	7	1249	-0.447946	-0.0463421	0.654192	0.00586231	0.0377073	0.0177525	6	7	7	2142
ENSG00000259129.5	LINC00648	14	48234155	48264217	30062	locus1746	2.10347	0.0133533	0.0354246	0.0699081	0.108147	6.64501e-05	37	38	38	497	-0.44783	-0.0102141	0.654276	0.0699081	0.108147	6.64501e-05	37	38	38	2143
ENSG00000151208.16	DLG5	10	79550548	79686513	135965	locus1368	0.874683	0.0146623	0.381747	0.00995982	0.106724	3.01452e-05	22	22	22	1622	0.447818	0.0282364	0.654285	0.00750603	0.106724	3.01452e-05	20	22	22	2144
ENSG00000135972.8	MRPS9	2	105654526	105716418	61892	locus269	0.0275032	0.000606471	0.978058	0.00696737	0.077714	0.00058434	53	55	55	2993	-0.447398	-0.0333285	0.654588	0.00696737	0.077714	0.00058434	53	55	55	2145
ENSG00000221923.8	ZNF880	19	52873175	52889046	15871	locus2185	-0.942591	-0.00348256	0.34589	0.231345	0.562041	1.257e-30	101	117	117	1528	-0.44648	-0.00536386	0.655251	0.231115	0.562041	1.257e-30	100	117	117	2146
ENSG00000124788.17	ATXN1	6	16299342	16761721	462379	locus821	-0.227169	-0.00280475	0.820292	0.0387993	0.0830139	0.000483848	123	125	125	2655	0.446085	0.0163104	0.655536	0.0387993	0.0830139	0.000483848	123	125	125	2147
ENSG00000099994.10	SUSD2	22	24577454	24585074	7620	locus2317	-1.36863	-0.0454925	0.171116	0.00352023	0.0401029	0.0152209	24	24	24	1065	-0.445437	-0.0571784	0.656004	0.00321905	0.0401029	0.0152209	23	24	24	2148
ENSG00000100678.18	SLC8A3	14	70510933	70655787	144854	locus1764	2.67622	0.0488647	0.00744587	0.00797868	0.0317587	0.0230579	39	39	39	287	-0.444294	-0.0274332	0.65683	0.00793212	0.0317587	0.0230579	38	39	39	2149
ENSG00000142252.10	GEMIN7	19	45578884	45594776	15892	locus2175	-1.30617	-0.0229794	0.191496	0.0108589	0.0763503	0.000520029	35	35	35	1117	0.441769	0.0272492	0.658656	0.0108589	0.0763503	0.000520029	35	35	35	2150
ENSG00000133704.9	IPO8	12	30781921	30848803	66882	locus1554	2.84921	0.0770882	0.00438273	0.00428814	0.0992171	0.000144088	20	20	20	238	0.441766	0.0406139	0.658658	0.00428814	0.0992171	0.000144088	20	20	20	2151
ENSG00000111912.19	NCOA7	6	126102260	126253180	150920	locus910	0.495862	0.0105316	0.619992	0.0066643	0.13713	4.35773e-06	43	44	44	2200	0.441334	0.0336856	0.658971	0.0066643	0.13713	4.35773e-06	43	44	44	2152
ENSG00000169231.13	THBS3	1	155165378	155177772	12394	locus107	2.07003	0.0599812	0.0384492	0.00324635	0.0283883	0.0430577	10	10	10	514	-0.441263	-0.0500694	0.659023	0.00324635	0.0283883	0.0430577	10	10	10	2153
ENSG00000161091.12	MFSD12	19	3544196	3557584	13388	locus2135	0.944775	0.0361587	0.344774	0.00230566	0.122793	1.27357e-05	11	13	13	1526	-0.441059	-0.0630761	0.659171	0.00230566	0.122793	1.27357e-05	11	13	13	2154
ENSG00000136908.17	DPM2	9	130697377	130700133	2756	locus1292	-1.36597	-0.0150826	0.171947	0.0226116	0.224002	2.14212e-10	50	51	51	1068	-0.440839	-0.0204295	0.659329	0.0226116	0.224002	2.14212e-10	50	51	51	2155
ENSG00000163629.12	PTPN13	4	87515467	87736328	220861	locus589	-1.21236	-0.0112663	0.225373	0.0306006	0.231453	3.96859e-10	81	86	86	1231	0.440707	0.0188791	0.659425	0.0279516	0.231453	3.96859e-10	80	86	86	2156
ENSG00000174373.16	RALGAPA1	14	36007561	36278501	270940	locus1735	0.771091	0.00959073	0.440653	0.0120564	0.152608	2.21591e-07	18	18	18	1771	0.439749	0.0369683	0.660119	0.0120564	0.152608	2.21591e-07	18	18	18	2157
ENSG00000186564.5	FOXD2	1	47903715	47906363	2648	locus42	-1.15637	-0.0164073	0.247529	0.0174218	0.0308596	0.0378725	27	28	28	1315	-0.439279	-0.0218563	0.660459	0.0174218	0.0308596	0.0378725	27	28	28	2158
ENSG00000175643.8	RMI2	16	11439294	11445620	6326	locus1908	1.46232	0.00969418	0.143653	0.0786674	0.451814	7.13172e-22	27	29	29	966	0.43829	0.0104458	0.661176	0.0786674	0.451814	7.13172e-22	27	29	29	2159
ENSG00000238266.1	LINC00707	10	6821559	6884868	63309	locus1310	0.91246	0.020938	0.361527	0.00539375	0.0458303	0.00927769	9	10	10	1571	0.436846	0.0320384	0.662223	0.00539375	0.0458303	0.00927769	9	10	10	2160
ENSG00000164122.8	ASB5	4	177134825	177190373	55548	locus654	-0.827933	-0.00758968	0.407708	0.0370903	0.12959	5.97653e-06	22	22	22	1699	-0.436695	-0.0143076	0.662333	0.0370903	0.12959	5.97653e-06	22	22	22	2161
ENSG00000173517.10	PEAK1	15	77400500	77712446	311946	locus1858	-1.9637	-0.0385192	0.0495649	0.00764925	0.108135	5.35406e-05	29	30	30	580	0.436693	0.0289602	0.662334	0.00764925	0.108135	5.35406e-05	29	30	30	2162
ENSG00000129038.15	LOXL1	15	74218802	74244477	25675	locus1855	-0.970639	-0.00776055	0.331728	0.0384444	0.119248	1.4471e-05	29	29	29	1491	-0.435219	-0.0158673	0.663404	0.0384444	0.119248	1.4471e-05	29	29	29	2163
ENSG00000174695.9	TMEM167A	5	82348664	82373213	24549	locus729	2.02315	0.036093	0.0430573	0.00966437	0.0605993	0.00331272	39	42	42	537	-0.433873	-0.0277275	0.664381	0.00966437	0.0605993	0.00331272	39	42	42	2164
ENSG00000248712.7	CCDC153	11	119060346	119066551	6205	locus1513	-0.109588	-0.00478014	0.912736	0.00407289	0.0347913	0.0239968	20	23	23	2863	0.432901	0.0449776	0.665087	0.00407289	0.0347913	0.0239968	20	23	23	2165
ENSG00000235180.1	LINC00601	10	128102437	128110448	8011	locus1409	0.262884	0.00473505	0.79264	0.0123011	0.049452	0.00817978	23	24	24	2590	0.432371	0.020845	0.665472	0.0123036	0.049452	0.00817978	22	24	24	2166
ENSG00000221983.7	UBA52	19	18682539	18688270	5731	locus2150	-0.383026	-0.0146882	0.7017	0.00219588	0.107752	5.55095e-05	11	11	11	2388	-0.431903	-0.0594013	0.665812	0.00219588	0.107752	5.55095e-05	11	11	11	2167
ENSG00000221953.5	C1orf229	1	247273456	247275719	2263	locus186	0.00583091	0.000407003	0.995348	0.0192794	0.0845012	0.000391905	12	13	13	3036	0.430123	0.0190839	0.667106	0.0192794	0.0845012	0.000391905	12	13	13	2168
ENSG00000160117.14	ANKLE1	19	17392709	17398455	5746	locus2148	2.97482	0.0263309	0.00293161	0.0376783	0.0601391	0.00322674	31	34	34	204	-0.427698	-0.0146369	0.668871	0.0376783	0.0601391	0.00322674	31	34	34	2169
ENSG00000049245.12	VAMP3	1	7831355	7841492	10137	locus11	0.0379254	0.000847496	0.969747	0.00971411	0.198749	5.29266e-09	47	51	51	2966	0.427365	0.0276318	0.669113	0.00971411	0.198749	5.29266e-09	47	51	51	2170
ENSG00000140287.10	HDC	15	50534145	50557923	23778	locus1831	0.726162	0.00759965	0.467739	0.0251257	0.127404	8.09914e-06	21	21	21	1836	-0.426755	-0.0173964	0.669558	0.0251257	0.127404	8.09914e-06	21	21	21	2171
ENSG00000196683.10	TOMM7	7	22852592	22862468	9876	locus964	1.76313	0.0323596	0.0778779	0.00940066	0.0872005	0.000403323	26	26	26	721	0.426397	0.0266492	0.669819	0.00940066	0.0872005	0.000403323	26	26	26	2172
ENSG00000179456.10	ZBTB18	1	244212240	244220780	8540	locus183	0.862976	0.0894108	0.388151	0.000328307	0.0470622	0.0101878	10	12	12	1639	0.426287	0.155602	0.669899	0.000328307	0.0470622	0.0101878	10	12	12	2173
ENSG00000186446.11	ZNF501	3	44771097	44778575	7478	locus408	2.08893	0.0341944	0.0367139	0.0115237	0.0423466	0.0150185	57	65	65	506	0.426146	0.0215454	0.670001	0.0115237	0.0423466	0.0150185	57	65	65	2174
ENSG00000132406.11	TMEM128	4	4237268	4249969	12701	locus523	-0.617568	-0.00468065	0.53686	0.0437587	0.196383	1.65863e-08	75	84	84	1996	0.425711	0.0127852	0.670318	0.0432941	0.196383	1.65863e-08	74	84	84	2175
ENSG00000164929.16	BAALC	8	104152952	104242533	89581	locus1152	1.31556	0.0274158	0.188321	0.00708076	0.077082	0.000581257	23	24	24	1111	-0.425706	-0.0271533	0.670322	0.00708076	0.077082	0.000581257	23	24	24	2176
ENSG00000132382.14	MYBBP1A	17	4442190	4458681	16491	locus1979	0.95897	0.0171305	0.337574	0.00990386	0.0340514	0.027449	39	42	42	1504	0.425658	0.0279993	0.670357	0.00990386	0.0340514	0.027449	39	42	42	2177
ENSG00000160285.14	LSS	21	47608359	47648738	40379	locus2306	0.848914	0.0250841	0.395929	0.00380589	0.102834	8.90592e-05	11	12	12	1660	0.424517	0.0450062	0.671189	0.00380589	0.102834	8.90592e-05	11	12	12	2178
ENSG00000127084.17	FGD3	9	95709804	95798515	88711	locus1259	-1.15477	-0.0231015	0.248186	0.00710589	0.0522992	0.00550952	33	35	35	1317	-0.424154	-0.0232979	0.671454	0.00710589	0.0522992	0.00550952	33	35	35	2179
ENSG00000205571.13	SMN2	5	70220767	70248842	28075	locus720	0.0537954	0.00200154	0.957098	0.0199466	0.0624172	0.00276969	10	13	13	2944	-0.422999	-0.0305767	0.672296	0.0199466	0.0624172	0.00276969	10	13	13	2180
ENSG00000168765.16	GSTM4	1	110198720	110208119	9399	locus92	-4.3359	-0.109641	1.45164e-05	0.00508518	0.129672	6.98187e-06	8	9	9	56	0.422822	0.0371126	0.672425	0.00508518	0.129672	6.98187e-06	8	9	9	2181
ENSG00000197417.7	SHPK	17	3511533	3539544	28011	locus1978	-1.17046	-0.00651056	0.241817	0.0968614	0.328342	1.74886e-14	29	31	31	1296	-0.422407	-0.00872156	0.672728	0.0968614	0.328342	1.74886e-14	29	31	31	2182
ENSG00000231925.11	TAPBP	6	4499710	4514101	14391	locus811	-1.94883	-0.0658753	0.0513162	0.00324422	0.0361863	0.0238124	31	34	34	593	-0.422374	-0.153662	0.672752	0.000338935	0.0361863	0.0238124	5	34	34	2183
ENSG00000205212.3	CCDC144NL	17	20766707	20799476	32769	locus1999	2.20588	0.023016	0.0273922	0.0253229	0.0393701	0.016113	25	26	26	456	0.42205	0.0148885	0.672989	0.0253229	0.0393701	0.016113	25	26	26	2184
ENSG00000182993.3	C12orf60	12	14956603	14977349	20746	locus1542	-0.287599	-0.00343077	0.773654	0.0284171	0.196957	1.92061e-08	21	23	23	2539	0.420327	0.016948	0.674247	0.0284171	0.196957	1.92061e-08	21	23	23	2185
ENSG00000117114.19	ADGRL2	1	81771876	82459616	687740	locus69	0.270935	0.0145577	0.786441	0.00201722	0.0515687	0.00537481	22	25	25	2574	-0.420251	-0.0574032	0.674302	0.00201722	0.0515687	0.00537481	22	25	25	2186
ENSG00000064726.9	BTBD1	15	83685180	83736004	50824	locus1864	-3.22386	-0.0607593	0.00126477	0.00779628	0.15434	1.00041e-06	27	28	28	159	0.41969	0.0235504	0.674712	0.00779628	0.15434	1.00041e-06	27	28	28	2187
ENSG00000156574.9	NODAL	10	72191691	72207704	16013	locus1364	0.211473	0.00305542	0.832518	0.0163209	0.0908462	0.00027974	20	20	20	2682	0.419163	0.0196494	0.675097	0.0163209	0.0908462	0.00027974	20	20	20	2188
ENSG00000037042.8	TUBG2	17	40811301	40819024	7723	locus2014	2.8687	0.0538073	0.00412166	0.00865525	0.286284	8.35285e-13	29	31	31	231	0.417602	0.0264004	0.676238	0.00865525	0.286284	8.35285e-13	29	31	31	2189
ENSG00000187630.15	DHRS4L2	14	24439082	24475617	36535	locus1727	1.16887	0.0099177	0.242455	0.0389258	0.215995	2.20602e-09	67	68	68	1297	0.417419	0.0104147	0.676372	0.0389258	0.215995	2.20602e-09	67	68	68	2190
ENSG00000142405.21	NLRP12	19	54296854	54327657	30803	locus2189	-0.325108	-0.00309305	0.745099	0.0355725	0.0510799	0.0067591	31	35	35	2472	-0.417156	-0.0154468	0.676564	0.0355725	0.0510799	0.0067591	31	35	35	2191
ENSG00000011295.15	TTC19	17	15903137	15932718	29581	locus1994	1.34628	0.0436976	0.178211	0.00269197	0.107952	5.6503e-05	19	21	21	1083	0.417094	0.0477474	0.676609	0.00269197	0.107952	5.6503e-05	19	21	21	2192
ENSG00000121406.8	ZNF549	19	58038692	58052244	13552	locus2195	0.363519	0.00357976	0.716217	0.0353749	0.086131	0.000350632	67	71	71	2403	-0.416902	-0.0134597	0.67675	0.0353749	0.086131	0.000350632	67	71	71	2193
ENSG00000167554.14	ZNF610	19	52839495	52871031	31536	locus2185	0.784649	0.00866033	0.43266	0.0218889	0.0648417	0.00164322	110	112	112	1753	0.416753	0.0184382	0.676859	0.0218889	0.0648417	0.00164322	110	112	112	2194
ENSG00000170577.7	SIX2	2	45232320	45236591	4271	locus230	0.00604452	0.000340588	0.995177	0.0384501	0.044934	0.00878833	32	33	33	3035	0.416376	0.0156772	0.677135	0.0384501	0.044934	0.00878833	32	33	33	2195
ENSG00000069943.9	PIGB	15	55611419	55647846	36427	locus1838	0.490167	0.00408407	0.624016	0.0302173	0.146499	1.84964e-06	45	45	45	2211	-0.416024	-0.011131	0.677393	0.0302173	0.146499	1.84964e-06	45	45	45	2196
ENSG00000107815.7	TWNK	10	102747299	102754160	6861	locus1390	-0.29221	-0.0012245	0.770126	0.040386	0.0444918	0.0113609	93	94	94	2530	0.415889	0.0124417	0.677492	0.040386	0.0444918	0.0113609	93	94	94	2197
ENSG00000100614.17	PPM1A	14	60712467	60765805	53338	locus1757	-0.578301	-0.0432182	0.563061	0.000486783	0.0428886	0.0133199	4	4	4	2068	0.415873	0.116857	0.677503	0.000486783	0.0428886	0.0133199	4	4	4	2198
ENSG00000159387.7	IRX6	16	55358114	55364668	6554	locus1935	-0.533748	-0.0044383	0.593516	0.0490781	0.198527	1.38257e-08	30	33	33	2136	0.415476	0.0124294	0.677794	0.0490781	0.198527	1.38257e-08	30	33	33	2199
ENSG00000099256.18	PRTFDC1	10	25137542	25241535	103993	locus1324	-0.245506	-0.00950652	0.806065	0.00189076	0.100949	3.65902e-05	4	5	5	2615	-0.414551	-0.0572637	0.67847	0.00189076	0.100949	3.65902e-05	4	5	5	2200
ENSG00000230876.6	LINC00486	2	33050499	33162270	111771	locus216	-1.41724	-0.0165608	0.156411	0.0192199	0.126305	6.27369e-06	26	28	28	1019	0.412976	0.0157605	0.679624	0.0192199	0.126305	6.27369e-06	26	28	28	2201
ENSG00000142794.18	NBPF3	1	21766629	21811393	44764	locus22	0.740455	0.00336452	0.459024	0.131861	0.567662	2.08455e-31	19	23	23	1808	-0.412329	-0.00675848	0.680098	0.131861	0.567662	2.08455e-31	19	23	23	2202
ENSG00000162600.11	OMA1	1	58946390	59012398	66008	locus51	-0.038302	-0.000605231	0.969447	0.00680227	0.148117	1.40094e-06	21	21	21	2964	0.412109	0.0322934	0.68026	0.00680227	0.148117	1.40094e-06	21	21	21	2203
ENSG00000099977.13	DDT	22	24313559	24322019	8460	locus2316	-1.55719	-0.019056	0.119425	0.0209904	0.163668	3.98995e-07	24	25	25	882	-0.412034	-0.0185559	0.680315	0.0209904	0.163668	3.98995e-07	24	25	25	2204
ENSG00000164347.17	GFM2	5	74017030	74062942	45912	locus723	-1.06873	-0.0152198	0.28519	0.0134601	0.147111	1.22896e-06	22	23	23	1400	0.411959	0.019088	0.68037	0.0134601	0.147111	1.22896e-06	22	23	23	2205
ENSG00000231887.6	PRH1	12	11033563	11324210	290647	locus1538	0.509841	0.00355858	0.610163	0.0444669	0.185947	3.82979e-08	18	18	18	2177	-0.411732	-0.0111932	0.680536	0.0444669	0.185947	3.82979e-08	18	18	18	2206
ENSG00000127311.9	HELB	12	66696324	66737423	41099	locus1582	-2.66093	-0.0408326	0.00779254	0.0118409	0.13744	4.50023e-06	23	25	25	289	-0.411641	-0.0207563	0.680603	0.0118409	0.13744	4.50023e-06	23	25	25	2207
ENSG00000153406.13	NMRAL1	16	4511680	4526338	14658	locus1896	-2.35424	-0.022594	0.0185608	0.0324037	0.266731	2.5857e-11	18	18	18	394	0.411251	0.012757	0.680888	0.0324037	0.266731	2.5857e-11	18	18	18	2208
ENSG00000131653.12	TRAF7	16	2205782	2228130	22348	locus1894	0.612285	0.022924	0.540349	0.00240975	0.0374865	0.0210747	12	12	12	2002	0.410786	0.0529553	0.681229	0.00240975	0.0374865	0.0210747	12	12	12	2209
ENSG00000171503.11	ETFDH	4	159593447	159630775	37328	locus636	0.412941	0.0039625	0.67965	0.0505878	0.301123	5.48088e-13	45	49	49	2338	-0.410543	-0.0133309	0.681408	0.0509763	0.301123	5.48088e-13	44	49	49	2210
ENSG00000164048.13	ZNF589	3	48282593	48312479	29886	locus410	-0.436495	-0.00137477	0.662478	0.153768	0.198523	1.19976e-08	65	69	69	2304	-0.410391	-0.00921075	0.681519	0.152977	0.198523	1.19976e-08	64	69	69	2211
ENSG00000142185.16	TRPM2	21	45773483	45862964	89481	locus2303	-0.338935	-0.0182685	0.734659	0.00108782	0.0827108	0.000457797	4	4	4	2449	0.409948	0.0851773	0.681844	0.00108782	0.0827108	0.000457797	4	4	4	2212
ENSG00000154252.11	GAL3ST2	2	242716236	242743702	27466	locus368	-0.776484	-0.0152632	0.437463	0.00681972	0.0373475	0.0208071	16	16	16	1764	0.409783	0.0285927	0.681965	0.00681972	0.0373475	0.0208071	16	16	16	2213
ENSG00000002016.17	RAD52	12	1020901	1099207	78306	locus1528	-1.0482	-0.0164778	0.294549	0.010816	0.0488232	0.00765891	25	28	28	1418	-0.409702	-0.0287856	0.682025	0.010816	0.0488232	0.00765891	25	28	28	2214
ENSG00000184925.11	LCN12	9	139846724	139849949	3225	locus1301	-0.600404	-0.00627245	0.548237	0.0236498	0.205361	3.87327e-09	15	15	15	2024	0.409324	0.0140457	0.682302	0.0236498	0.205361	3.87327e-09	15	15	15	2215
ENSG00000204538.3	PSORS1C2	6	2620032	2621565	1533	locus809	-1.65696	-0.040057	0.097527	0.00535488	0.0605314	0.00324031	12	16	16	793	0.408996	0.0423656	0.682543	0.0036602	0.0605314	0.00324031	8	16	16	2216
ENSG00000171045.14	TSNARE1	8	143293440	143484543	191103	locus1185	-1.55016	-0.0187326	0.121104	0.0268084	0.148059	9.33283e-07	34	38	38	894	-0.408736	-0.0212565	0.682734	0.0268084	0.148059	9.33283e-07	34	38	38	2217
ENSG00000132383.11	RPA1	17	1733298	1803376	70078	locus1976	2.83457	0.0488255	0.00458872	0.0109344	0.0595267	0.00310293	25	27	27	241	-0.407863	-0.0257573	0.683375	0.0109344	0.0595267	0.00310293	25	27	27	2218
ENSG00000138107.12	ACTR1A	10	104238985	104262469	23484	locus1391	-6.99396	-0.171155	2.67225e-12	0.00450339	0.0283125	0.0473066	55	59	59	8	0.407711	0.0312407	0.683486	0.00450339	0.0283125	0.0473066	55	59	59	2219
ENSG00000111664.10	GNB3	12	6950088	6956557	6469	locus1535	-0.334045	-0.00321993	0.738346	0.0247267	0.290537	9.21503e-13	8	8	8	2458	0.406619	0.0150674	0.684288	0.0209409	0.290537	9.21503e-13	7	8	8	2220
ENSG00000120341.18	SEC16B	1	177897923	177953438	55515	locus126	0.202123	0.00581103	0.839821	0.00406746	0.107503	6.02819e-05	4	4	4	2707	0.405841	0.0453355	0.68486	0.00406746	0.107503	6.02819e-05	4	4	4	2221
ENSG00000117308.14	GALE	1	24122088	24127244	5156	locus24	-0.266377	-0.00337235	0.789949	0.0189198	0.0356992	0.0244283	74	74	74	2583	0.405657	0.0195049	0.684994	0.0189198	0.0356992	0.0244283	74	74	74	2222
ENSG00000010278.12	CD9	12	6309111	6347432	38321	locus1534	1.63012	0.0594513	0.103076	0.00244908	0.0488739	0.00773647	47	50	50	816	0.405643	0.0542394	0.685005	0.00244908	0.0488739	0.00773647	47	50	50	2223
ENSG00000269190.5	FBXO17	19	39432040	39466382	34342	locus2169	-0.898273	-0.018422	0.36904	0.00603586	0.0316941	0.0321621	46	49	49	1586	0.405559	0.0326823	0.685067	0.00603586	0.0316941	0.0321621	46	49	49	2224
ENSG00000090924.14	PLEKHG2	19	39903308	39919055	15747	locus2170	-0.874537	-0.0181506	0.381826	0.00563977	0.035335	0.0240792	28	28	28	1623	0.405397	0.0322321	0.685185	0.00563977	0.035335	0.0240792	28	28	28	2225
ENSG00000001561.6	ENPP4	6	46097725	46114424	16699	locus855	4.05211	0.245598	5.07582e-05	0.000812982	0.0804082	0.000413975	8	8	8	68	-0.405392	-0.0881638	0.685189	0.000812982	0.0804082	0.000413975	8	8	8	2226
ENSG00000155275.18	TRMT44	4	8442503	8478282	35779	locus528	0.627005	0.00882545	0.530656	0.00932166	0.0578971	0.00419828	16	16	16	1976	-0.404992	-0.0194592	0.685483	0.00932166	0.0578971	0.00419828	16	16	16	2227
ENSG00000130695.14	CEP85	1	26560690	26605299	44609	locus26	0.176722	0.0066032	0.859727	0.00313992	0.0325067	0.0256016	23	24	24	2748	0.403399	0.0465781	0.686655	0.00313992	0.0325067	0.0256016	23	24	24	2228
ENSG00000119866.20	BCL11A	2	60677654	60780789	103135	locus242	-0.832666	-0.0293612	0.405033	0.00181244	0.0311596	0.034014	7	7	7	1690	0.403378	0.0602816	0.686671	0.00181244	0.0311596	0.034014	7	7	7	2229
ENSG00000090273.13	NUDC	1	27248233	27273362	25129	locus27	2.65345	0.047618	0.00796745	0.00934556	0.0387299	0.0135505	21	21	21	296	-0.403025	-0.0278541	0.68693	0.00934556	0.0387299	0.0135505	21	21	21	2230
ENSG00000138449.10	SLC40A1	2	190425315	190445512	20197	locus325	-0.0306294	-0.0035274	0.975565	0.00446072	0.0776654	0.000792196	37	39	39	2983	0.402853	0.0406354	0.687057	0.00446072	0.0776654	0.000792196	37	39	39	2231
ENSG00000240682.9	ISY1	3	128846257	128879906	33649	locus467	0.805839	0.0291753	0.420335	0.00345361	0.074295	0.00096087	9	10	10	1727	-0.40249	-0.0596126	0.687323	0.00345361	0.074295	0.00096087	9	10	10	2232
ENSG00000152219.4	ARL14EP	11	30344650	30359770	15120	locus1445	-2.07142	-0.0258541	0.03832	0.0172716	0.135387	3.97048e-06	65	69	69	513	-0.401782	-0.0216305	0.687845	0.0171795	0.135387	3.97048e-06	64	69	69	2233
ENSG00000237166.1	LINC01792	2	201577027	201599900	22873	locus333	0.117678	0.00215171	0.906323	0.00831526	0.177878	1.47308e-07	9	9	9	2847	0.40144	0.0280885	0.688096	0.00791096	0.177878	1.47308e-07	8	9	9	2234
ENSG00000196378.11	ZNF34	8	145997608	146012730	15122	locus1186	0.0601927	0.000842403	0.952002	0.014835	0.108863	4.94285e-05	26	31	31	2932	0.401366	0.0219796	0.688151	0.013256	0.108863	4.94285e-05	25	31	31	2235
ENSG00000168661.14	ZNF30	19	35417806	35436076	18270	locus2166	0.0755559	0.0014593	0.939772	0.0254803	0.0488862	0.00848028	27	30	30	2906	0.400704	0.0158384	0.688638	0.0254803	0.0488862	0.00848028	27	30	30	2236
ENSG00000166529.14	ZSCAN21	7	99647396	99662663	15267	locus1020	-0.596885	-0.00713248	0.550584	0.023191	0.0480569	0.00835346	22	25	25	2032	0.400681	0.0176034	0.688655	0.023191	0.0480569	0.00835346	22	25	25	2237
ENSG00000119227.7	PIGZ	3	196673226	196695704	22478	locus519	1.76861	0.0218146	0.0769595	0.0208351	0.359679	3.0649e-16	14	18	18	716	-0.399791	-0.0158855	0.689311	0.0208351	0.359679	3.0649e-16	14	18	18	2238
ENSG00000104979.8	C19orf53	19	13885269	13889586	4317	locus2145	0.973817	0.0164834	0.330147	0.00975758	0.14853	1.48831e-06	22	26	26	1488	-0.399653	-0.0184898	0.689412	0.00975758	0.14853	1.48831e-06	22	26	26	2239
ENSG00000170113.15	NIPA1	15	23043278	23086843	43565	locus1798	0.911151	0.4546	0.362216	1.00607e-05	0.142337	2.40972e-06	3	14	14	1572	-0.398983	-0.744381	0.689906	1.00607e-05	0.142337	2.40972e-06	3	14	14	2240
ENSG00000162383.11	SLC1A7	1	53552854	53608310	55456	locus45	-0.352404	-0.00232262	0.724536	0.109121	0.310009	2.23567e-13	49	49	49	2431	-0.398901	-0.00692544	0.689966	0.108792	0.310009	2.23567e-13	48	49	49	2241
ENSG00000251518.1	LINC02110	5	37948592	37951156	2564	locus701	1.07875	0.0150785	0.2807	0.0135728	0.0438768	0.00970369	18	20	20	1393	-0.398623	-0.0193674	0.690171	0.0135728	0.0438768	0.00970369	18	20	20	2242
ENSG00000007516.13	BAIAP3	16	1383645	1399440	15795	locus1893	-1.42239	-0.0153495	0.154913	0.0343273	0.275926	1.94181e-12	58	61	61	1011	-0.398423	-0.0120982	0.690319	0.0343273	0.275926	1.94181e-12	58	61	61	2243
ENSG00000057468.6	MSH4	1	76262566	76378926	116360	locus64	-0.303262	-0.00221497	0.76169	0.0537594	0.185896	3.57186e-08	50	50	50	2509	-0.39803	-0.010485	0.690608	0.0537594	0.185896	3.57186e-08	50	50	50	2244
ENSG00000034533.11	ASTE1	3	130732716	130745698	12982	locus468	0.0185615	0.00148286	0.985191	0.0104059	0.0363041	0.0203844	25	26	26	3013	0.39535	0.0224439	0.692585	0.0104059	0.0363041	0.0203844	25	26	26	2245
ENSG00000141314.12	RHBDL3	17	30592850	30651678	58828	locus2004	1.14711	0.00775137	0.251336	0.0663517	0.144523	1.94108e-06	118	124	124	1331	-0.395065	-0.00808918	0.692795	0.0647825	0.144523	1.94108e-06	116	124	124	2246
ENSG00000149089.12	APIP	11	34903842	34937926	34084	locus1448	0.178603	0.000676897	0.858249	0.198194	0.645659	1.3246e-38	41	41	41	2744	-0.394595	-0.00516168	0.693142	0.198194	0.645659	1.3246e-38	41	41	41	2247
ENSG00000112562.18	SMOC2	6	168841863	169068672	226809	locus940	-0.12019	-0.00227603	0.904333	0.0166812	0.117318	2.14031e-05	34	36	36	2840	-0.394557	-0.0200668	0.69317	0.0166808	0.117318	2.14031e-05	33	36	36	2248
ENSG00000146872.17	TLK2	17	60555171	60692841	137670	locus2030	1.75672	0.0556985	0.0789661	0.006481	0.0662882	0.00178557	27	27	27	726	-0.394228	-0.0319002	0.693412	0.006481	0.0662882	0.00178557	27	27	27	2249
ENSG00000184986.10	TMEM121	14	105992919	105996535	3616	locus1794	0.707119	0.0386945	0.479492	0.00108045	0.0411039	0.0156639	6	11	11	1859	-0.3936	-0.0718966	0.693876	0.00108045	0.0411039	0.0156639	6	11	11	2250
ENSG00000188372.14	ZP3	7	76026838	76071386	44548	locus1003	-1.46753	-0.00763271	0.142232	0.111324	0.415344	1.05844e-19	14	16	16	962	0.392199	0.00601794	0.694911	0.111324	0.415344	1.05844e-19	14	16	16	2251
ENSG00000165233.17	CARD19	9	95858498	95875565	17067	locus1260	0.182658	0.00185121	0.855067	0.0136057	0.0805343	0.000476771	37	37	37	2737	0.391844	0.0257614	0.695173	0.0136084	0.0805343	0.000476771	36	37	37	2252
ENSG00000203965.12	EFCAB7	1	63989195	64038364	49169	locus56	1.72709	0.0227951	0.0841517	0.018151	0.115445	2.2339e-05	36	39	39	747	-0.391459	-0.022067	0.695458	0.018081	0.115445	2.2339e-05	35	39	39	2253
ENSG00000174227.15	PIGG	4	492988	533983	40995	locus520	-0.58911	-0.0165421	0.555787	0.0023008	0.0300816	0.0402944	11	11	11	2051	-0.391288	-0.0510334	0.695584	0.0023008	0.0300816	0.0402944	11	11	11	2254
ENSG00000090432.6	MUL1	1	20825940	20834644	8704	locus22	-1.20333	-0.00645992	0.228849	0.0716987	0.189525	2.18795e-08	82	90	90	1248	0.390205	0.0070574	0.696385	0.0717168	0.189525	2.18795e-08	81	90	90	2255
ENSG00000006071.12	ABCC8	11	17414044	17498392	84348	locus1435	-2.60861	-0.0567433	0.00909115	0.00604739	0.0897091	0.000264666	25	27	27	312	0.38993	0.040606	0.696588	0.00604739	0.0897091	0.000264666	25	27	27	2256
ENSG00000149328.14	GLB1L2	11	134201767	134246218	44451	locus1526	-0.612994	-0.0094466	0.53988	0.0132029	0.0396929	0.0142446	67	77	77	2001	0.389903	0.0223664	0.696608	0.0132029	0.0396929	0.0142446	67	77	77	2257
ENSG00000180279.6	LINC01869	19	51320936	51322134	1198	locus2182	-0.91648	-0.00574733	0.359415	0.0649224	0.311811	2.07911e-14	2	2	2	1561	0.389872	0.00844365	0.696631	0.0649224	0.311811	2.07911e-14	2	2	2	2258
ENSG00000196993.8	NPIPB9	16	28763755	28784144	20389	locus1926	8.55466	0.130612	1.18215e-17	0.0157324	0.0515886	0.00608061	24	24	24	4	0.389599	0.0221828	0.696833	0.0157324	0.0515886	0.00608061	24	24	24	2259
ENSG00000254531.1	FLJ20021	4	102268933	102270040	1107	locus601	2.21637	0.0534075	0.0266664	0.0061536	0.0294654	0.0415266	58	59	59	452	-0.389518	-0.0383159	0.696893	0.00613456	0.0294654	0.0415266	57	59	59	2260
ENSG00000145545.11	SRD5A1	5	6633552	6674496	40944	locus676	0.149255	0.00368445	0.881353	0.00290129	0.084466	0.000473346	48	52	52	2797	-0.386329	-0.0493729	0.699253	0.00290129	0.084466	0.000473346	48	52	52	2261
ENSG00000243795.1	LINC02044	3	112861196	112886578	25382	locus455	1.42049	0.00700628	0.155466	0.145837	0.24566	1.2635e-10	53	54	54	1014	-0.384984	-0.00640423	0.700249	0.145837	0.24566	1.2635e-10	53	54	54	2262
ENSG00000189120.4	SP6	17	45922273	45933063	10790	locus2019	1.51267	0.0150546	0.130363	0.0234704	0.0325818	0.0324095	30	33	33	922	-0.384716	-0.01594	0.700448	0.0234704	0.0325818	0.0324095	30	33	33	2263
ENSG00000059122.16	FLYWCH1	16	2961931	3001209	39278	locus1895	-0.0848249	-0.000519891	0.932401	0.179357	0.586242	2.65591e-33	32	36	36	2892	0.384515	0.00531112	0.700597	0.179357	0.586242	2.65591e-33	32	36	36	2264
ENSG00000109917.10	ZPR1	11	116644515	116658739	14224	locus1511	-3.33423	-0.0687441	0.000855365	0.00715704	0.120604	2.34704e-05	17	17	17	137	0.384024	0.0257014	0.700961	0.00685853	0.120604	2.34704e-05	16	17	17	2265
ENSG00000163959.9	SLC51A	3	195943404	195960298	16894	locus518	1.19307	0.0124872	0.23284	0.0351652	0.200591	3.45507e-09	11	14	14	1262	0.383145	0.0121363	0.701612	0.0351652	0.200591	3.45507e-09	11	14	14	2266
ENSG00000168675.18	LDLRAD4	18	13217680	13652750	435070	locus2072	-1.33433	-0.0248049	0.182097	0.00720047	0.222231	1.33216e-09	22	24	24	1094	-0.382592	-0.027235	0.702022	0.00720047	0.222231	1.33216e-09	22	24	24	2267
ENSG00000041357.15	PSMA4	15	78832785	78844754	11969	locus1860	0.371016	0.00853921	0.710626	0.00374222	0.124684	1.0732e-05	17	18	18	2398	0.382341	0.0511014	0.702208	0.00374222	0.124684	1.0732e-05	17	18	18	2268
ENSG00000125877.12	ITPA	20	3190143	3208095	17952	locus2202	0.156914	0.000850201	0.875313	0.0113412	0.175572	4.65279e-08	18	18	18	2785	0.382179	0.0241267	0.702328	0.0113412	0.175572	4.65279e-08	18	18	18	2269
ENSG00000128039.10	SRD5A3	4	56212408	56239266	26858	locus562	-1.77808	-0.0323289	0.0753913	0.0101417	0.205955	1.26884e-08	3	3	3	707	0.382018	0.0249784	0.702448	0.0101417	0.205955	1.26884e-08	3	3	3	2270
ENSG00000166912.16	MTMR10	15	31231143	31283831	52688	locus1809	-0.554268	-0.0233361	0.579395	0.00189818	0.100415	0.000104279	32	34	34	2101	-0.381805	-0.0499998	0.702606	0.00189818	0.100415	0.000104279	32	34	34	2271
ENSG00000144895.11	EIF2A	3	150264464	150303803	39339	locus481	-2.27153	-0.0158877	0.0231146	0.0683387	0.431843	4.89652e-21	24	26	26	428	0.381696	0.0102056	0.702687	0.0683387	0.431843	4.89652e-21	24	26	26	2272
ENSG00000164941.13	INTS8	8	95835514	95893974	58460	locus1145	-0.337767	-0.00380092	0.735539	0.0111307	0.0605111	0.00282858	25	28	28	2451	-0.381549	-0.0283033	0.702796	0.0111307	0.0605111	0.00282858	25	28	28	2273
ENSG00000247157.6	LINC01252	12	11700963	11717335	16372	locus1539	-1.11557	-0.00715159	0.264606	0.0735465	0.246928	6.46073e-11	32	34	34	1359	0.381508	0.00976462	0.702826	0.0735465	0.246928	6.46073e-11	32	34	34	2274
ENSG00000005471.15	ABCB4	7	87031011	87104996	73985	locus1012	0.897669	0.00503132	0.369362	0.0642574	0.128437	5.4417e-06	55	58	58	1588	0.380358	0.0104436	0.70368	0.0642574	0.128437	5.4417e-06	55	58	58	2275
ENSG00000108349.16	CASC3	17	38296789	38328424	31635	locus2011	0.323598	0.00456031	0.746242	0.00722892	0.134837	3.97841e-06	6	6	6	2475	-0.379534	-0.02067	0.704291	0.00722892	0.134837	3.97841e-06	6	6	6	2276
ENSG00000223496.2	EXOSC6	16	70280681	70285843	5162	locus1946	-0.0197626	-0.000115709	0.984233	0.0877576	0.607193	3.08482e-35	10	10	10	3010	0.379498	0.00797759	0.704318	0.0877576	0.607193	3.08482e-35	10	10	10	2277
ENSG00000091262.15	ABCC6	16	16243421	16317351	73930	locus1916	-0.272517	-0.00261851	0.785225	0.0189394	0.106304	6.24114e-05	37	40	40	2569	0.378065	0.0174177	0.705383	0.0189394	0.106304	6.24114e-05	37	40	40	2278
ENSG00000072786.12	STK10	5	171469082	171615228	146146	locus797	0.136761	0.00730569	0.89122	0.00100147	0.0330368	0.0308117	12	13	13	2815	-0.377752	-0.087544	0.705614	0.00100147	0.0330368	0.0308117	12	13	13	2279
ENSG00000267065.2	LINC02080	17	74795125	74803184	8059	locus2044	-0.337482	-0.00111373	0.735753	0.087769	0.187482	4.89685e-08	37	39	39	2452	0.376577	0.00900261	0.706488	0.087769	0.187482	4.89685e-08	37	39	39	2280
ENSG00000140479.16	PCSK6	15	101923928	102029910	105982	locus1890	0.256079	0.00514511	0.79789	0.00799793	0.0556378	0.00448105	39	44	44	2603	-0.375465	-0.0269347	0.707315	0.00799793	0.0556378	0.00448105	39	44	44	2281
ENSG00000197937.12	ZNF347	19	53638187	53662306	24119	locus2187	-0.845269	-0.00413959	0.397961	0.122461	0.153264	1.33152e-06	166	197	197	1672	-0.375264	-0.00504273	0.707464	0.122461	0.153264	1.33152e-06	166	197	197	2282
ENSG00000184709.7	LRRC26	9	140063209	140064503	1294	locus1301	1.352	0.0217325	0.176375	0.011763	0.0591754	0.00368818	16	17	17	1077	-0.375183	-0.0240339	0.707525	0.0083574	0.0591754	0.00368818	15	17	17	2283
ENSG00000203880.11	PCMTD2	20	62887047	62907579	20532	locus2265	-1.07939	-0.014496	0.280415	0.0167721	0.144233	2.80384e-06	18	18	18	1391	0.375045	0.0175053	0.707627	0.0167721	0.144233	2.80384e-06	18	18	18	2284
ENSG00000107290.13	SETX	9	135136742	135230373	93631	locus1296	2.32822	0.0160384	0.0199006	0.0527622	0.0937381	0.000136625	131	132	132	406	-0.374484	-0.00841304	0.708044	0.0527622	0.0937381	0.000136625	131	132	132	2285
ENSG00000135426.15	TESPA1	12	55341799	55378546	36747	locus1573	1.68336	0.0320438	0.0923053	0.00622627	0.0370017	0.0232629	27	29	29	778	-0.374378	-0.0207988	0.708123	0.00622627	0.0370017	0.0232629	27	29	29	2286
ENSG00000198105.13	ZNF248	10	38047465	38147012	99547	locus1336	-0.953529	-0.0201068	0.340322	0.0140273	0.0877902	0.000261708	20	21	21	1517	-0.372898	-0.0134746	0.709224	0.0140273	0.0877902	0.000261708	20	21	21	2287
ENSG00000117834.12	SLC5A9	1	48688387	48714310	25923	locus43	0.738104	0.0140341	0.460451	0.0088262	0.111145	4.47051e-05	10	12	12	1812	0.37272	0.0234053	0.709357	0.0088262	0.111145	4.47051e-05	10	12	12	2288
ENSG00000165929.12	TC2N	14	92246089	92333880	87791	locus1783	-0.18355	-0.00126224	0.854366	0.0371471	0.138045	3.21617e-06	31	31	31	2734	0.370767	0.0139629	0.710811	0.0371471	0.138045	3.21617e-06	31	31	31	2289
ENSG00000103642.11	LACTB	15	63414059	63434260	20201	locus1847	0.254092	0.00169715	0.799425	0.0504296	0.209825	3.56455e-09	34	36	36	2604	-0.370463	-0.00812838	0.711038	0.050386	0.209825	3.56455e-09	33	36	36	2290
ENSG00000177700.5	POLR2L	11	839720	842529	2809	locus1419	-2.36407	-0.128518	0.0180755	0.00103616	0.0609234	0.00298219	4	4	4	389	0.370461	0.0683918	0.711039	0.00103616	0.0609234	0.00298219	4	4	4	2291
ENSG00000058262.9	SEC61A1	3	127771279	127790526	19247	locus467	-0.0961694	-0.00403177	0.923386	0.0057731	0.0289286	0.0428659	36	37	37	2880	0.369372	0.0350977	0.711851	0.0057731	0.0289286	0.0428659	36	37	37	2292
ENSG00000132517.14	SLC52A1	17	4935896	4938727	2831	locus1980	-1.1084	-0.00810045	0.267688	0.0570961	0.0667243	0.00205273	49	53	53	1367	0.366051	0.0113896	0.714327	0.0563987	0.0667243	0.00205273	47	53	53	2293
ENSG00000166582.9	CENPV	17	16245850	16256783	10933	locus1994	-2.58138	-0.0165966	0.00984048	0.0724267	0.474016	1.46088e-24	12	12	12	320	-0.365769	-0.00831106	0.714538	0.0724267	0.474016	1.46088e-24	12	12	12	2294
ENSG00000055732.12	MCOLN3	1	85483764	85514223	30459	locus72	0.12548	0.00206265	0.900144	0.0129256	0.121277	1.35941e-05	32	32	32	2832	-0.365749	-0.017951	0.714553	0.0129256	0.121277	1.35941e-05	32	32	32	2295
ENSG00000223802.7	CERS1	19	18979353	19006967	27614	locus2150	-0.691745	-0.0109456	0.489097	0.0156796	0.0602254	0.00324685	45	46	46	1884	-0.365219	-0.0202262	0.714948	0.0156796	0.0602254	0.00324685	45	46	46	2296
ENSG00000102882.11	MAPK3	16	30125425	30134630	9205	locus1928	-0.441079	-0.00612373	0.659156	0.0155083	0.188471	4.57732e-08	22	22	22	2299	0.364341	0.0186882	0.715603	0.0155083	0.188471	4.57732e-08	22	22	22	2297
ENSG00000243708.10	PLA2G4B	15	42131010	42140346	9336	locus1823	-1.23883	-0.00794058	0.215407	0.0583837	0.185581	5.399e-08	111	117	117	1199	0.363881	0.00565955	0.715947	0.0583837	0.185581	5.399e-08	111	117	117	2298
ENSG00000213077.5	FAM106A	17	18427879	18430160	2281	locus1996	-2.82856	-0.0304747	0.00467582	0.0170607	0.109903	6.06992e-05	28	34	34	243	-0.363829	-0.0147349	0.715985	0.0170607	0.109903	6.06992e-05	28	34	34	2299
ENSG00000152223.12	EPG5	18	43427573	43547295	119722	locus2093	0.608032	0.00754998	0.543166	0.0169441	0.104728	6.7148e-05	26	27	27	2013	-0.363642	-0.0141626	0.716126	0.0169441	0.104728	6.7148e-05	26	27	27	2300
ENSG00000167720.12	SRR	17	2207236	2228558	21322	locus1976	0.095359	0.000235597	0.92403	0.0849494	0.334258	2.17064e-15	54	59	59	2882	-0.363636	-0.00685065	0.716129	0.0649348	0.334258	2.17064e-15	53	59	59	2301
ENSG00000107882.11	SUFU	10	104263728	104393292	129564	locus1391	-3.60497	-0.0384704	0.000312193	0.0274435	0.124173	1.34564e-05	38	39	39	102	-0.363376	-0.0141251	0.716324	0.0274435	0.124173	1.34564e-05	38	39	39	2302
ENSG00000137975.7	CLCA2	1	86889853	86922236	32383	locus74	0.306666	0.00750942	0.759098	0.00446859	0.0590824	0.00329983	22	22	22	2500	0.363019	0.0305373	0.71659	0.00446859	0.0590824	0.00329983	22	22	22	2303
ENSG00000100325.14	ASCC2	22	30184600	30234263	49663	locus2323	-1.6422	-0.048503	0.100548	0.00485219	0.0861655	0.00022239	11	11	11	806	0.362234	0.0612399	0.717177	0.00485219	0.0861655	0.00022239	11	11	11	2304
ENSG00000161940.10	BCL6B	17	6926368	6932963	6595	locus1982	0.734444	0.00489154	0.462678	0.0474882	0.0804606	0.000658389	54	58	58	1821	-0.361927	-0.0027932	0.717407	0.0474882	0.0804606	0.000658389	54	58	58	2305
ENSG00000119787.13	ATL2	2	38521098	38605726	84628	locus221	1.53801	0.0201038	0.124046	0.0153554	0.149482	1.65106e-06	14	15	15	904	-0.36162	-0.0155118	0.717636	0.0153554	0.149482	1.65106e-06	14	15	15	2306
ENSG00000067208.14	EVI5	1	92974252	93257967	283715	locus77	-1.34157	-0.0575595	0.179735	0.00168746	0.0384408	0.0197737	43	43	43	1088	0.361603	0.0544461	0.717649	0.00168746	0.0384408	0.0197737	43	43	43	2307
ENSG00000112981.4	NME5	5	137450863	137475117	24254	locus769	-2.2157	-0.0665733	0.026712	0.00304673	0.0312642	0.0235451	3	3	3	453	0.361485	0.0459912	0.717737	0.00304673	0.0312642	0.0235451	3	3	3	2308
ENSG00000153898.12	MCOLN2	1	85391265	85462796	71531	locus72	0.257421	0.00286156	0.796853	0.0246094	0.170548	1.79367e-07	22	27	27	2596	0.361164	0.0140758	0.717977	0.0246094	0.170548	1.79367e-07	22	27	27	2309
ENSG00000187778.13	MCRS1	12	49952076	49961928	9852	locus1569	-2.68016	-0.102927	0.00735876	0.00224662	0.0959678	0.00018454	30	30	30	285	-0.360866	-0.0503866	0.718199	0.00224662	0.0959678	0.00018454	30	30	30	2310
ENSG00000164520.11	RAET1E	6	150204510	150217195	12685	locus922	0.178571	0.00135653	0.858274	0.0554413	0.0901511	0.00031082	54	55	55	2745	-0.360842	-0.00749127	0.718218	0.0554413	0.0901511	0.00031082	54	55	55	2311
ENSG00000122674.11	CCZ1	7	5938363	5966181	27818	locus948	-1.69525	-0.00785065	0.0900283	0.131957	0.391406	4.13528e-18	19	26	26	764	0.360405	0.00596812	0.718545	0.125734	0.391406	4.13528e-18	18	26	26	2312
ENSG00000178996.13	SNX18	5	53813588	53842416	28828	locus710	-1.05446	-0.0225825	0.291674	0.00537203	0.125598	6.95373e-06	16	16	16	1411	-0.3599	-0.0186421	0.718922	0.00537203	0.125598	6.95373e-06	16	16	16	2313
ENSG00000236882.7	LINC01554	5	95187935	95195836	7901	locus736	1.11632	0.0217987	0.264287	0.00937399	0.13163	9.10247e-06	8	8	8	1357	-0.359768	-0.0240811	0.719021	0.00937399	0.13163	9.10247e-06	8	8	8	2314
ENSG00000140931.19	CMTM3	16	66637898	66647795	9897	locus1945	1.69029	0.0306932	0.0909724	0.00811955	0.06098	0.00278366	56	62	62	770	-0.359233	-0.0249824	0.719421	0.00811955	0.06098	0.00278366	56	62	62	2315
ENSG00000100744.14	GSKIP	14	96829788	96853627	23839	locus1787	0.92268	0.0109162	0.356174	0.0108144	0.0874834	0.00029977	68	70	70	1555	-0.358697	-0.0131867	0.719822	0.0108144	0.0874834	0.00029977	68	70	70	2316
ENSG00000150764.13	DIXDC1	11	111808066	111893376	85310	locus1506	3.24392	0.112147	0.00117896	0.00242985	0.0298236	0.0416479	36	39	39	157	-0.358029	-0.0424317	0.720322	0.00242985	0.0298236	0.0416479	36	39	39	2317
ENSG00000280798.1	LINC00294	11	33097695	33101000	3305	locus1446	0.614969	0.025393	0.538575	0.00208322	0.0913822	0.000212286	7	7	7	1999	-0.358011	-0.0514233	0.720335	0.00208322	0.0913822	0.000212286	7	7	7	2318
ENSG00000136875.12	PRPF4	9	116037937	116055185	17248	locus1280	-1.78194	-0.0506144	0.0747583	0.00335766	0.0477035	0.00783674	10	10	10	703	0.357935	0.0389454	0.720392	0.00335766	0.0477035	0.00783674	10	10	10	2319
ENSG00000149054.15	ZNF215	11	6947656	7010161	62505	locus1427	-0.0923989	-0.0028013	0.926381	0.00392819	0.0557017	0.00470957	11	11	11	2885	0.356679	0.0348345	0.721332	0.00392819	0.0557017	0.00470957	11	11	11	2320
ENSG00000011198.7	ABHD5	3	43732429	43775863	43434	locus408	1.33966	0.040838	0.180355	0.00362702	0.0394528	0.019166	13	14	14	1089	-0.356362	-0.0405536	0.721569	0.00362702	0.0394528	0.019166	13	14	14	2321
ENSG00000163354.14	DCST2	1	154991002	155006257	15255	locus107	-0.516562	-0.0130722	0.605462	0.00497327	0.0947347	0.000124178	4	4	4	2166	-0.354826	-0.0315145	0.72272	0.00497327	0.0947347	0.000124178	4	4	4	2322
ENSG00000182774.10	RPS17	15	82821157	82824865	3708	locus1864	0.476228	0.0127025	0.633912	0.00374053	0.0652169	0.00215629	23	24	24	2235	0.353916	0.0372322	0.723402	0.00374053	0.0652169	0.00215629	23	24	24	2323
ENSG00000174405.13	LIG4	13	108859790	108870697	10907	locus1716	-0.818914	-0.0104059	0.412835	0.0167106	0.100681	0.000103706	52	53	53	1714	0.353002	0.0271088	0.724087	0.0164586	0.100681	0.000103706	51	53	53	2324
ENSG00000184293.7	CLECL1	12	9868455	9885895	17440	locus1537	-0.927954	-0.00945626	0.353432	0.0306783	0.183553	6.6156e-08	19	20	20	1549	-0.352511	-0.00923385	0.724455	0.0306783	0.183553	6.6156e-08	19	20	20	2325
ENSG00000110274.15	CEP164	11	117192493	117283982	91489	locus1512	1.3867	0.043902	0.165534	0.00338962	0.053449	0.00472974	27	30	30	1045	-0.3514	-0.0415807	0.725288	0.00333235	0.053449	0.00472974	26	30	30	2326
ENSG00000172456.17	FGGY	1	59762484	60228399	465915	locus53	-2.46564	-0.0321498	0.0136768	0.0171428	0.0950041	0.000171964	21	21	21	358	0.350498	0.0132155	0.725965	0.0171428	0.0950041	0.000171964	21	21	21	2327
ENSG00000156232.7	WHAMM	15	83478379	83504860	26481	locus1864	0.589792	0.00960133	0.55533	0.00996479	0.0688173	0.000980709	11	13	13	2050	0.348667	0.0236008	0.727339	0.00963176	0.0688173	0.000980709	10	13	13	2328
ENSG00000184428.12	TOP1MT	8	144391496	144442147	50651	locus1186	0.570804	0.00857031	0.568132	0.0136945	0.0374824	0.0204377	28	33	33	2074	0.347326	0.019301	0.728346	0.0136152	0.0374824	0.0204377	27	33	33	2329
ENSG00000225331.1	LINC01678	21	45578655	45579745	1090	locus2302	-0.59946	-0.00196871	0.548866	0.245682	0.21124	6.01539e-09	151	157	157	2028	-0.346479	-0.00589765	0.728983	0.236756	0.21124	6.01539e-09	150	157	157	2330
ENSG00000145781.8	COMMD10	5	115420721	115628984	208263	locus752	0.29959	0.00469649	0.76449	0.0133812	0.162149	5.68859e-07	125	126	126	2516	-0.346406	-0.0238255	0.729038	0.0133812	0.162149	5.68859e-07	125	126	126	2331
ENSG00000100162.14	CENPM	22	42334724	42343168	8444	locus2338	2.37214	0.0210164	0.0176854	0.0408365	0.15711	7.88003e-07	7	7	7	385	0.3461	0.0114558	0.729268	0.0408365	0.15711	7.88003e-07	7	7	7	2332
ENSG00000182118.7	FAM89A	1	231154703	231176000	21297	locus169	-1.12502	-0.0089517	0.26058	0.0521406	0.21226	4.64353e-09	47	47	47	1350	-0.345812	-0.010977	0.729484	0.0485826	0.21226	4.64353e-09	39	47	47	2333
ENSG00000187624.8	C17orf97	17	260115	264457	4342	locus1973	0.890785	0.0087191	0.373045	0.0189837	0.324777	5.1402e-15	6	7	7	1604	-0.345742	-0.0118047	0.729537	0.0189837	0.324777	5.1402e-15	6	7	7	2334
ENSG00000227877.6	MRLN	10	61496449	61513213	16764	locus1355	-0.529996	-0.0143402	0.596115	0.00455732	0.114493	3.71993e-05	2	2	2	2144	-0.345715	-0.0344766	0.729557	0.00455732	0.114493	3.71993e-05	2	2	2	2335
ENSG00000181381.13	DDX60L	4	169277885	169401665	123780	locus648	-0.221965	-0.00535794	0.824341	0.0061368	0.0600396	0.00283351	54	59	59	2664	0.344855	0.0197241	0.730203	0.0061368	0.0600396	0.00283351	54	59	59	2336
ENSG00000179134.15	SAMD4B	19	39833060	39875526	42466	locus2170	0.359892	0.0102259	0.718928	0.00539375	0.0352394	0.0221894	34	35	35	2414	-0.344738	-0.0300551	0.730291	0.00539375	0.0352394	0.0221894	34	35	35	2337
ENSG00000181513.14	ACBD4	17	43209985	43221543	11558	locus2015	-1.75817	-0.0397506	0.0787191	0.00584746	0.108543	5.80816e-05	14	14	14	724	0.344446	0.0328423	0.730511	0.00407711	0.108543	5.80816e-05	12	14	14	2338
ENSG00000161281.10	COX7A1	19	36641823	36643349	1526	locus2167	0.476027	0.0130268	0.634055	0.00375624	0.0347408	0.0246411	15	16	16	2237	-0.344079	-0.0350131	0.730787	0.00375624	0.0347408	0.0246411	15	16	16	2339
ENSG00000171763.18	SPATA5L1	15	45694533	45713613	19080	locus1826	0.312935	0.00404295	0.75433	0.0154054	0.0494946	0.00797999	58	59	59	2488	-0.343476	-0.0164902	0.73124	0.0153731	0.0494946	0.00797999	53	59	59	2340
ENSG00000121350.15	PYROXD1	12	21590588	21624182	33594	locus1546	-0.385233	-0.00644332	0.700065	0.014717	0.0881153	0.000286733	88	96	96	2383	0.342862	0.0175072	0.731703	0.0147128	0.0881153	0.000286733	87	96	96	2341
ENSG00000221914.9	PPP2R2A	8	26149023	26230195	81172	locus1099	-0.388231	-0.0109569	0.697845	0.00267821	0.142021	3.18065e-06	7	7	7	2375	0.342714	0.050931	0.731814	0.00267821	0.142021	3.18065e-06	7	7	7	2342
ENSG00000072756.16	TRNT1	3	3168623	3195119	26496	locus373	-0.490558	-0.0110264	0.623739	0.00576195	0.0675369	0.0013766	8	9	9	2209	0.342506	0.0278289	0.73197	0.00576195	0.0675369	0.0013766	8	9	9	2343
ENSG00000111237.18	VPS29	12	110928889	110939916	11027	locus1616	4.03586	0.0875718	5.44032e-05	0.0072715	0.20372	8.78333e-09	19	19	19	70	-0.342384	-0.0256461	0.732062	0.0072715	0.20372	8.78333e-09	19	19	19	2344
ENSG00000174574.15	AKIRIN1	1	39456915	39471737	14822	locus36	-2.5792	-0.026964	0.00990308	0.0249359	0.232648	6.91387e-10	25	27	27	322	0.341839	0.0106294	0.732472	0.0249359	0.232648	6.91387e-10	25	27	27	2345
ENSG00000110218.8	PANX1	11	93862006	93915134	53128	locus1492	-0.829419	-0.0165666	0.406867	0.00852759	0.0767962	0.000703381	23	26	26	1695	0.341747	0.0245373	0.732541	0.00852759	0.0767962	0.000703381	23	26	26	2346
ENSG00000167965.17	MLST8	16	2255454	2259454	4000	locus1894	-1.07161	-0.0391807	0.283897	0.00219431	0.0845111	0.000259028	9	10	10	1399	0.341034	0.0442038	0.733078	0.00219431	0.0845111	0.000259028	9	10	10	2347
ENSG00000123545.5	NDUFAF4	6	97337190	97345767	8577	locus891	-1.68442	-0.0458869	0.0921008	0.00399922	0.0933823	0.000206105	58	58	58	777	0.340967	0.0317097	0.733128	0.00399922	0.0933823	0.000206105	58	58	58	2348
ENSG00000110921.13	MVK	12	110011598	110035930	24332	locus1615	0.248136	0.00823016	0.804029	0.00363676	0.0628819	0.00242811	13	13	13	2609	-0.338701	-0.0480637	0.734835	0.00363676	0.0628819	0.00242811	13	13	13	2349
ENSG00000114166.7	KAT2B	3	20081937	20195896	113959	locus389	1.25817	0.0741064	0.208331	0.000822584	0.0668825	0.0017445	10	12	12	1174	0.338047	0.0832547	0.735328	0.000542669	0.0668825	0.0017445	9	12	12	2350
ENSG00000134815.18	DHX34	19	47852571	47885961	33390	locus2177	-1.98776	-0.0346508	0.0468387	0.0095734	0.100081	8.22066e-05	46	47	47	559	-0.337948	-0.0185011	0.735403	0.0095734	0.100081	8.22066e-05	46	47	47	2351
ENSG00000145882.10	PCYOX1L	5	148737608	148749216	11608	locus776	-0.317399	-0.00950098	0.750941	0.00405175	0.0724969	0.000635397	15	15	15	2485	-0.337495	-0.0323144	0.735744	0.00380637	0.0724969	0.000635397	14	15	15	2352
ENSG00000211456.10	SACM1L	3	45730887	45786901	56014	locus409	0.640403	0.0169825	0.52191	0.00658989	0.0825364	0.000508138	63	63	63	1958	-0.337374	-0.0194122	0.735835	0.00658989	0.0825364	0.000508138	63	63	63	2353
ENSG00000186567.12	CEACAM19	19	45174723	45187627	12904	locus2174	0.736693	0.00774822	0.461309	0.03115	0.228743	3.10273e-10	41	43	43	1816	-0.337348	-0.0120409	0.735855	0.03115	0.228743	3.10273e-10	41	43	43	2354
ENSG00000162365.11	CYP4A22	1	47603112	47615399	12287	locus42	0.403773	0.00658859	0.68638	0.00973002	0.0724806	0.00127802	17	19	19	2347	0.33732	0.0227961	0.735875	0.00973002	0.0724806	0.00127802	17	19	19	2355
ENSG00000168411.13	RFWD3	16	74655296	74700775	45479	locus1949	-0.310842	-0.00240018	0.755921	0.0560945	0.317966	6.95438e-14	32	33	33	2492	0.337287	0.0091414	0.735901	0.0511102	0.317966	6.95438e-14	31	33	33	2356
ENSG00000134201.10	GSTM5	1	110254872	110260890	6018	locus92	-0.463053	-0.00273813	0.643326	0.0708001	0.537297	1.34067e-27	13	15	15	2258	-0.337096	-0.00826368	0.736045	0.0708001	0.537297	1.34067e-27	13	15	15	2357
ENSG00000182134.15	TDRKH	1	151744043	151762976	18933	locus103	2.71585	0.0637643	0.00661059	0.00588047	0.0817757	0.000597239	15	17	17	275	0.336977	0.0284527	0.736134	0.00588047	0.0817757	0.000597239	15	17	17	2358
ENSG00000239704.10	CDRT4	17	15339331	15370935	31604	locus1994	0.511067	0.00898405	0.609304	0.00983313	0.0544995	0.00415431	21	22	22	2174	0.336531	0.0308596	0.736471	0.00866342	0.0544995	0.00415431	19	22	22	2359
ENSG00000183628.12	DGCR6	22	18893832	18899601	5769	locus2310	-0.726161	-0.00916303	0.46774	0.0144282	0.0389562	0.0163416	12	14	14	1837	0.336519	0.0341037	0.73648	0.0144282	0.0389562	0.0163416	12	14	14	2360
ENSG00000103356.15	EARS2	16	23532074	23568671	36597	locus1921	-0.333988	-0.00361545	0.738389	0.0246997	0.276729	4.29945e-12	35	39	39	2459	-0.335973	-0.0151702	0.736891	0.0246997	0.276729	4.29945e-12	35	39	39	2361
ENSG00000239332.5	LINC01119	2	47055002	47086145	31143	locus232	-0.694517	-0.0104643	0.487358	0.013517	0.0713023	0.000878589	22	23	23	1873	-0.335857	-0.0184685	0.736979	0.013517	0.0713023	0.000878589	22	23	23	2362
ENSG00000026103.21	FAS	10	90750554	90776816	26262	locus1381	-1.42496	-0.0154867	0.154169	0.0259383	0.266711	2.80548e-12	26	29	29	1006	0.335477	0.0128061	0.737265	0.0259383	0.266711	2.80548e-12	26	29	29	2363
ENSG00000095485.16	CWF19L1	10	101992054	102027395	35341	locus1389	5.01038	0.0179763	5.43223e-07	0.209736	0.240534	3.53082e-10	169	178	178	28	-0.334504	-0.00455536	0.737999	0.179239	0.240534	3.53082e-10	166	178	178	2364
ENSG00000204392.10	LSM2	6	3274740	3284314	9574	locus810	1.35398	0.0360823	0.175743	0.00453377	0.0327854	0.0281274	21	25	25	1076	-0.333634	-0.975146	0.738655	3.4247e-06	0.0327854	0.0281274	1	25	25	2365
ENSG00000267454.5	ZNF582-AS1	19	56905044	56910544	5500	locus2194	-0.353213	-0.0030507	0.723929	0.0273504	0.16029	2.98994e-07	25	27	27	2428	-0.332905	-0.0174607	0.739206	0.0229559	0.16029	2.98994e-07	23	27	27	2366
ENSG00000140563.14	MCTP2	15	94774789	95027181	252392	locus1881	-1.38345	-0.0212886	0.166528	0.011004	0.100024	0.000113715	24	24	24	1050	0.331878	0.0133604	0.739981	0.011004	0.100024	0.000113715	24	24	24	2367
ENSG00000181027.10	FKRP	19	47249313	47261832	12519	locus2176	0.0382302	0.000790659	0.969504	0.0169373	0.150241	8.47089e-07	19	20	20	2965	0.331818	0.0136333	0.740027	0.0169373	0.150241	8.47089e-07	19	20	20	2368
ENSG00000197124.11	ZNF682	19	20115226	20150314	35088	locus2151	0.288253	0.00262169	0.773153	0.0148135	0.0368872	0.0173626	41	42	42	2534	-0.331525	-0.018511	0.740248	0.0125749	0.0368872	0.0173626	40	42	42	2369
ENSG00000117411.16	B4GALT2	1	44444873	44456843	11970	locus40	-0.120343	-0.00464955	0.904211	0.00250363	0.098164	0.000151191	29	33	33	2839	0.329782	0.0446473	0.741564	0.00250363	0.098164	0.000151191	29	33	33	2370
ENSG00000272138.1	LINC01607	8	80680376	80715077	34701	locus1135	-0.393026	-0.0145746	0.6943	0.00576822	0.0317525	0.0287332	3	3	3	2367	0.329714	0.0356788	0.741616	0.00576822	0.0317525	0.0287332	3	3	3	2371
ENSG00000070761.7	CFAP20	16	58147491	58163329	15838	locus1938	0.885786	0.0185877	0.375733	0.00782677	0.0309076	0.0328857	37	38	38	1609	-0.329396	-0.0157036	0.741856	0.00762591	0.0309076	0.0328857	36	38	38	2372
ENSG00000157379.13	DHRS1	14	24759803	24768986	9183	locus1727	1.28912	0.0109139	0.197356	0.0395775	0.238359	3.13981e-10	15	18	18	1136	-0.329064	-0.0111336	0.742108	0.0395775	0.238359	3.13981e-10	15	18	18	2373
ENSG00000189129.13	PLAC9	10	81891416	81905112	13696	locus1371	-0.27254	-0.00133759	0.785206	0.0211979	0.133223	5.48828e-06	37	41	41	2568	-0.328557	-0.0194716	0.74249	0.0202917	0.133223	5.48828e-06	36	41	41	2374
ENSG00000104731.13	KLHDC4	16	87741417	87799592	58175	locus1969	0.297385	0.00322396	0.766173	0.016553	0.197802	5.48468e-09	13	14	14	2524	0.327594	0.0164975	0.743219	0.016553	0.197802	5.48468e-09	13	14	14	2375
ENSG00000159461.14	AMFR	16	56395363	56459457	64094	locus1936	1.01506	0.0114872	0.310079	0.0238768	0.0689203	0.0017143	69	71	71	1450	-0.327116	-0.0107982	0.74358	0.0239139	0.0689203	0.0017143	68	71	71	2376
ENSG00000154079.5	SDHAF4	6	71276632	71299268	22636	locus873	-1.423	-0.0175567	0.154737	0.0145209	0.180535	1.08942e-07	44	46	46	1010	0.326559	0.0127553	0.744002	0.0145209	0.180535	1.08942e-07	44	46	46	2377
ENSG00000241767.2	LINC01324	3	164431882	164549268	117386	locus491	0.736497	0.00632333	0.461429	0.0428239	0.232463	1.67744e-10	23	25	25	1817	-0.325395	-0.00942718	0.744882	0.0428239	0.232463	1.67744e-10	23	25	25	2378
ENSG00000204052.4	LRRC73	6	43474705	43478084	3379	locus853	-1.61927	-0.0514932	0.105389	0.0030866	0.0573263	0.00429807	43	46	46	821	0.324855	0.0409883	0.745291	0.0030866	0.0573263	0.00429807	43	46	46	2379
ENSG00000162341.16	TPCN2	11	68816399	68858065	41666	locus1470	0.655929	0.0119088	0.51187	0.00946464	0.0298541	0.0382294	28	29	29	1931	-0.323906	-0.0187726	0.746009	0.00946464	0.0298541	0.0382294	28	29	29	2380
ENSG00000261701.6	HPR	16	72097124	72111145	14021	locus1947	-3.1514	-0.0154025	0.00162491	0.0976366	0.439957	5.85698e-22	9	9	9	170	-0.323595	-0.00588291	0.746245	0.0976366	0.439957	5.85698e-22	9	9	9	2381
ENSG00000112053.13	SLC26A8	6	35911292	35992418	81126	locus848	0.81719	0.0124513	0.41382	0.0154639	0.142404	2.52847e-06	19	22	22	1717	-0.323517	-0.0178514	0.746304	0.0154639	0.142404	2.52847e-06	19	22	22	2382
ENSG00000171560.14	FGA	4	155504277	155511894	7617	locus634	0.224904	0.00158712	0.822054	0.0456883	0.061987	0.00291804	51	52	52	2659	-0.322723	-0.00635474	0.746905	0.0456883	0.061987	0.00291804	51	52	52	2383
ENSG00000134779.14	TPGS2	18	34359987	34409179	49192	locus2085	2.0986	0.0636153	0.0358523	0.0029914	0.0597226	0.00264856	8	8	8	501	-0.321986	-0.0292364	0.747463	0.0029914	0.0597226	0.00264856	8	8	8	2384
ENSG00000215117.5	LINC00588	8	58192101	58197290	5189	locus1117	0.210964	0.00168038	0.832915	0.0404411	0.179118	1.1931e-07	50	51	51	2684	0.321517	0.00912824	0.747819	0.0404411	0.179118	1.1931e-07	50	51	51	2385
ENSG00000167526.13	RPL13	16	89627064	89633237	6173	locus1972	0.554702	0.00896452	0.579098	0.00558113	0.0312975	0.0330993	23	26	26	2100	-0.320787	-0.0215882	0.748372	0.00558113	0.0312975	0.0330993	23	26	26	2386
ENSG00000198203.9	SULT1C2	2	108905350	108926371	21021	locus272	1.98441	0.0113771	0.0472096	0.0690798	0.278905	1.72032e-12	9	9	9	562	0.31822	0.00600139	0.750318	0.0690798	0.278905	1.72032e-12	9	9	9	2387
ENSG00000165474.5	GJB2	13	20761608	20767077	5469	locus1640	0.303748	0.00495223	0.76132	0.00801724	0.0569207	0.00377644	18	18	18	2506	-0.317424	-0.0186926	0.750922	0.00801724	0.0569207	0.00377644	18	18	18	2388
ENSG00000080371.5	RAB21	12	72148642	72194066	45424	locus1588	-0.662838	-0.0147151	0.507435	0.00915582	0.0511424	0.00700113	75	79	79	1923	0.31572	0.0246522	0.752215	0.00915582	0.0511424	0.00700113	75	79	79	2389
ENSG00000077585.13	GPR137B	1	236305838	236372207	66369	locus175	-1.08116	-0.0166705	0.279626	0.0110203	0.124564	1.51963e-05	47	51	51	1390	-0.314212	-0.0170836	0.75336	0.0110203	0.124564	1.51963e-05	47	51	51	2390
ENSG00000159212.12	CLIC6	21	36041292	36090521	49229	locus2290	0.485407	0.0116114	0.627387	0.00567546	0.0288905	0.0421935	16	16	16	2217	-0.314111	-0.0273243	0.753437	0.00567546	0.0288905	0.0421935	16	16	16	2391
ENSG00000075131.9	TIPIN	15	66628528	66649023	20495	locus1850	-2.74072	-0.0124037	0.00613042	0.130461	0.292953	1.66955e-13	65	65	65	266	-0.313546	-0.00593061	0.753866	0.130461	0.292953	1.66955e-13	65	65	65	2392
ENSG00000214575.9	CPEB1	15	83211950	83317546	105596	locus1864	-0.790616	-0.0191611	0.429168	0.00486843	0.0362429	0.0149119	14	15	15	1741	0.312995	0.0299056	0.754284	0.00486843	0.0362429	0.0149119	14	15	15	2393
ENSG00000163902.11	RPN1	3	128338811	128369661	30850	locus467	0.580223	0.0123044	0.561764	0.00614922	0.071455	0.00103571	22	23	23	2067	0.312923	0.0263996	0.754339	0.00614922	0.071455	0.00103571	22	23	23	2394
ENSG00000166401.14	SERPINB8	18	61637314	61687013	49699	locus2112	-0.00669623	-0.00209659	0.994657	0.0017123	0.0288734	0.0407459	18	20	20	3034	-0.312903	-0.0423134	0.754354	0.0017123	0.0288734	0.0407459	18	20	20	2395
ENSG00000049759.17	NEDD4L	18	55816551	56068771	252220	locus2106	-0.23058	-0.00567936	0.817641	0.00518113	0.100663	0.00011978	26	26	26	2652	0.312852	0.0158829	0.754393	0.00525452	0.100663	0.00011978	25	26	26	2396
ENSG00000214113.10	LYRM4	6	5068560	5261183	192623	locus812	1.46986	0.0278729	0.141598	0.00898322	0.128114	4.26087e-06	19	19	19	958	0.31274	0.0155818	0.754478	0.00898322	0.128114	4.26087e-06	19	19	19	2397
ENSG00000104691.14	UBXN8	8	30601680	30624520	22840	locus1103	0.00757502	-0.000519107	0.993956	0.00797314	0.0480024	0.00940706	11	12	12	3032	0.311751	0.033484	0.75523	0.00797314	0.0480024	0.00940706	11	12	12	2398
ENSG00000131626.16	PPFIA1	11	70116795	70230502	113707	locus1471	0.935632	0.017471	0.349463	0.00910252	0.0976308	0.000137766	20	20	20	1538	-0.311409	-0.0206723	0.75549	0.00910252	0.0976308	0.000137766	20	20	20	2399
ENSG00000163002.12	NUP35	2	183982217	184026412	44195	locus321	0.0688423	0.00199904	0.945115	0.0262082	0.0610687	0.00304009	35	35	35	2914	0.311128	0.0163968	0.755704	0.0262082	0.0610687	0.00304009	35	35	35	2400
ENSG00000128218.7	VPREB3	22	24094929	24096612	1683	locus2316	-1.02306	-0.00649988	0.306278	0.0842063	0.177776	1.46546e-07	56	61	61	1442	-0.311058	-0.00387989	0.755756	0.0842063	0.177776	1.46546e-07	56	61	61	2401
ENSG00000110455.13	ACCS	11	44087819	44105786	17967	locus1456	-1.90221	-0.0152254	0.0571436	0.0453043	0.279964	1.75822e-12	34	35	35	624	0.310185	0.00975375	0.75642	0.0453043	0.279964	1.75822e-12	34	35	35	2402
ENSG00000188690.12	UROS	10	127473550	127511837	38287	locus1408	-3.1503	-0.0335441	0.00163104	0.0277727	0.445294	4.39831e-21	16	20	20	171	-0.309517	-0.0117542	0.756928	0.0277727	0.445294	4.39831e-21	16	20	20	2403
ENSG00000073111.13	MCM2	3	127317253	127341278	24025	locus466	-0.417065	-0.0107166	0.676631	0.00543561	0.0504895	0.00568398	10	10	10	2334	-0.308646	-0.0262088	0.757591	0.00543561	0.0504895	0.00568398	10	10	10	2404
ENSG00000106771.12	TMEM245	9	111777414	111882227	104813	locus1274	0.326829	0.00619475	0.743797	0.00855536	0.111931	3.85497e-05	41	42	42	2468	-0.308587	-0.0190276	0.757635	0.00855536	0.111931	3.85497e-05	41	42	42	2405
ENSG00000231437.3	LINC01750	1	112533157	112541463	8306	locus94	-1.35683	-0.0107177	0.174836	0.0547871	0.139769	4.22079e-06	56	59	59	1074	0.308503	0.0098796	0.7577	0.0541585	0.139769	4.22079e-06	55	59	59	2406
ENSG00000203697.11	CAPN8	1	223714978	223853403	138425	locus163	0.767331	0.00700552	0.442885	0.0347368	0.12	1.7114e-05	13	13	13	1776	0.30668	0.0082842	0.759087	0.0347368	0.12	1.7114e-05	13	13	13	2407
ENSG00000146285.13	SCML4	6	108023357	108145517	122160	locus898	-0.653521	-0.00443608	0.51342	0.0649181	0.0311864	0.0348054	85	86	86	1937	0.3055	0.00686684	0.759986	0.0649181	0.0311864	0.0348054	85	86	86	2408
ENSG00000151470.12	C4orf33	4	130014866	130037791	22925	locus617	-2.40558	-0.0151912	0.0161468	0.0750783	0.332675	3.90985e-15	27	30	30	372	-0.303675	-0.00602216	0.761375	0.0750783	0.332675	3.90985e-15	27	30	30	2409
ENSG00000188554.13	NBR1	17	41322425	41363707	41282	locus2014	1.34972	0.0676117	0.177105	0.00106042	0.0622379	0.00250068	20	21	21	1079	0.303047	0.0530927	0.761854	0.00106042	0.0622379	0.00250068	20	21	21	2410
ENSG00000176148.15	TCP11L1	11	33061117	33095095	33978	locus1446	-0.00125089	0.00091504	0.999002	0.0295896	0.0851356	0.000320966	89	97	97	3047	-0.303019	-0.0130201	0.761876	0.0295064	0.0851356	0.000320966	88	97	97	2411
ENSG00000163866.8	SMIM12	1	35315962	35325350	9388	locus33	-1.04161	-0.0429949	0.297594	0.00201436	0.0308203	0.0305588	28	28	28	1426	-0.301354	-0.0394527	0.763145	0.00198525	0.0308203	0.0305588	27	28	28	2412
ENSG00000221955.10	SLC12A8	3	124801487	124931592	130105	locus464	-1.04189	-0.0285366	0.297462	0.00433809	0.055495	0.0048897	56	60	60	1424	0.301191	0.0282252	0.763269	0.00433809	0.055495	0.0048897	56	60	60	2413
ENSG00000088827.12	SIGLEC1	20	3667616	3693247	25631	locus2203	-0.275751	-0.0051398	0.78274	0.00690348	0.0813933	0.000616021	4	4	4	2562	0.300791	0.0307724	0.763574	0.00690348	0.0813933	0.000616021	4	4	4	2414
ENSG00000146007.10	ZMAT2	5	140080031	140086271	6240	locus770	-1.34294	-0.025672	0.179291	0.00695459	0.0985106	7.86978e-05	49	55	55	1087	0.300313	0.022854	0.763938	0.00695459	0.0985106	7.86978e-05	49	55	55	2415
ENSG00000187010.19	RHD	1	25598976	25656936	57960	locus26	-1.93872	-0.011491	0.0525354	0.0803834	0.43375	5.5327e-22	34	38	38	597	-0.299937	-0.00698987	0.764225	0.0777473	0.43375	5.5327e-22	32	38	38	2416
ENSG00000150477.14	KIAA1328	18	34409089	34812103	403014	locus2085	1.84119	0.0633235	0.0655938	0.00240606	0.0751759	0.000842097	10	10	10	668	-0.297956	-0.0316754	0.765737	0.00240606	0.0751759	0.000842097	10	10	10	2417
ENSG00000107521.18	HPS1	10	100175954	100206720	30766	locus1388	0.482634	0.0152199	0.629355	0.00260447	0.07991	0.000619104	16	16	16	2222	0.297656	0.0363515	0.765965	0.00260447	0.07991	0.000619104	16	16	16	2418
ENSG00000116830.11	TTF2	1	117602947	117650075	47128	locus98	1.27513	0.0155379	0.202263	0.0108038	0.174728	5.84591e-08	10	10	10	1154	-0.297606	-0.0124887	0.766004	0.0108038	0.174728	5.84591e-08	10	10	10	2419
ENSG00000134897.13	BIVM	13	103451468	103493883	42415	locus1710	-0.164107	-0.00429818	0.869647	0.00514625	0.0884615	0.000297971	31	35	35	2772	-0.297559	-0.0251399	0.76604	0.00514625	0.0884615	0.000297971	31	35	35	2420
ENSG00000198756.10	COLGALT2	1	183898795	184006862	108067	locus132	-0.386722	-0.00421347	0.698962	0.02407	0.282777	4.08571e-12	66	67	67	2378	-0.297034	-0.00989255	0.76644	0.02407	0.282777	4.08571e-12	66	67	67	2421
ENSG00000181754.6	AMIGO1	1	110046799	110052349	5550	locus92	3.31839	0.0982872	0.000905383	0.00420757	0.208439	3.00242e-09	27	31	31	140	0.295994	0.0364897	0.767234	0.00360167	0.208439	3.00242e-09	26	31	31	2422
ENSG00000105671.11	DDX49	19	19030523	19039439	8916	locus2150	1.16226	0.0459522	0.245129	0.00208858	0.0559945	0.00443951	17	19	19	1304	-0.295897	-0.0142718	0.767309	0.00208858	0.0559945	0.00443951	17	19	19	2423
ENSG00000155868.7	MED7	5	156564438	156569876	5438	locus783	-1.88883	-0.0216805	0.0589151	0.0242329	0.178593	1.11748e-07	66	71	71	632	-0.295761	-0.00722055	0.767412	0.0242329	0.178593	1.11748e-07	66	71	71	2424
ENSG00000250786.1	SNHG18	5	9546311	9550409	4098	locus679	1.97369	0.0124743	0.0484173	0.0739309	0.0356651	0.0238967	134	141	141	571	-0.295442	-0.00789071	0.767656	0.0735879	0.0356651	0.0238967	133	141	141	2425
ENSG00000125510.15	OPRL1	20	62711434	62731986	20552	locus2265	0.849992	0.0522277	0.39533	0.000695723	0.0313518	0.0374406	4	4	4	1658	-0.294947	-0.0598857	0.768034	0.000695723	0.0313518	0.0374406	4	4	4	2426
ENSG00000147419.17	CCDC25	8	27590832	27630157	39325	locus1101	-0.46398	-0.00422466	0.642662	0.0315248	0.2191	2.03015e-09	99	103	103	2256	-0.29476	-0.00951505	0.768178	0.0312672	0.2191	2.03015e-09	95	103	103	2427
ENSG00000148180.19	GSN	9	123963760	124095120	131360	locus1287	-1.32046	-0.0260396	0.186681	0.009533	0.164784	2.44035e-07	25	26	26	1108	-0.294003	-0.0148176	0.768755	0.009533	0.164784	2.44035e-07	25	26	26	2428
ENSG00000226567.1	LINC00606	3	10801026	10805894	4868	locus381	-0.0150303	-0.000249943	0.988008	0.0185885	0.0663392	0.00098065	9	12	12	3018	0.293217	0.0121752	0.769356	0.0185786	0.0663392	0.00098065	8	12	12	2429
ENSG00000145725.19	PPIP5K2	5	102456004	102548500	92496	locus741	-3.259	-0.0556714	0.00111804	0.00882654	0.0850801	0.000340878	53	57	57	152	-0.292818	-0.0187669	0.769661	0.00882654	0.0850801	0.000340878	53	57	57	2430
ENSG00000165650.11	PDZD8	10	119036784	119134951	98167	locus1400	0.358477	0.00666232	0.719986	0.00770857	0.2086	2.17152e-09	52	56	56	2417	-0.292352	-0.0185329	0.770018	0.00770857	0.2086	2.17152e-09	52	56	56	2431
ENSG00000005206.16	SPPL2B	19	2328682	2355093	26411	locus2133	-1.63608	-0.0465691	0.101822	0.00298137	0.0766984	0.000829667	24	27	27	811	0.292291	0.0364244	0.770064	0.00298137	0.0766984	0.000829667	24	27	27	2432
ENSG00000259384.6	GH1	17	61994562	61996199	1637	locus2031	-2.20341	-0.0157873	0.0275659	0.0586616	0.027863	0.0459817	43	46	46	457	0.292128	0.00932991	0.770189	0.0586616	0.027863	0.0459817	43	46	46	2433
ENSG00000011638.10	TMEM159	16	21169994	21191937	21943	locus1919	1.41824	0.0160731	0.156119	0.0252379	0.0321987	0.0334994	60	69	69	1017	-0.291833	-0.0144955	0.770414	0.0252379	0.0321987	0.0334994	60	69	69	2434
ENSG00000114770.16	ABCC5	3	183637723	183735672	97949	locus504	0.801584	0.0154839	0.422794	0.0116841	0.151341	1.4621e-06	49	56	56	1731	-0.291549	-0.0158059	0.770631	0.0116841	0.151341	1.4621e-06	49	56	56	2435
ENSG00000115604.10	IL18R1	2	102972255	103015236	42981	locus267	-1.91749	-0.0140689	0.0551763	0.061615	0.359388	2.43367e-16	40	46	46	614	-0.291289	-0.00817571	0.77083	0.061615	0.359388	2.43367e-16	40	46	46	2436
ENSG00000164334.15	FAM170A	5	118965252	118971517	6265	locus755	-0.288241	-0.00269408	0.773162	0.0346879	0.165868	2.56417e-07	5	5	5	2535	0.289962	0.0103356	0.771845	0.0346879	0.165868	2.56417e-07	5	5	5	2437
ENSG00000170584.10	NUDCD2	5	162873531	162887108	13577	locus790	-1.0837	-0.0164545	0.2785	0.0142127	0.0513745	0.00681642	47	48	48	1388	0.289674	0.0188396	0.772065	0.0142127	0.0513745	0.00681642	47	48	48	2438
ENSG00000164989.16	CCDC171	9	15553040	15974035	420995	locus1209	1.92222	0.032494	0.0545775	0.00956394	0.104192	7.88749e-05	28	36	36	608	-0.289195	-0.0171615	0.772432	0.00956394	0.104192	7.88749e-05	28	36	36	2439
ENSG00000234465.10	PINLYP	19	44080951	44086256	5305	locus2173	-0.0723644	-0.00089704	0.942312	0.0286446	0.254633	2.79595e-11	19	20	20	2908	0.288466	0.0130001	0.77299	0.0286446	0.254633	2.79595e-11	19	20	20	2440
ENSG00000256043.2	CTSO	4	156845269	156875018	29749	locus635	0.676237	0.0156714	0.49889	0.0066373	0.110689	4.35279e-05	18	19	19	1904	0.287657	0.0216894	0.773609	0.00658856	0.110689	4.35279e-05	17	19	19	2441
ENSG00000175662.17	TOM1L2	17	17746825	17875714	128889	locus1996	5.26076	0.161885	1.43462e-07	0.00315661	0.0914383	0.000117693	18	23	23	25	0.28719	0.0295675	0.773967	0.00315661	0.0914383	0.000117693	18	23	23	2442
ENSG00000006042.11	TMEM98	17	31255170	31271333	16163	locus2005	-0.136997	-0.00269428	0.891033	0.0169305	0.173387	1.24815e-07	103	107	107	2814	-0.286227	-0.00869775	0.774704	0.0137248	0.173387	1.24815e-07	100	107	107	2443
ENSG00000136870.10	ZNF189	9	104161135	104172942	11807	locus1266	0.231405	0.00728253	0.817	0.00552843	0.116777	1.72281e-05	11	12	12	2649	0.285667	0.0260546	0.775133	0.00465196	0.116777	1.72281e-05	10	12	12	2444
ENSG00000166341.7	DCHS1	11	6642560	6677040	34480	locus1426	1.45429	0.0181621	0.145866	0.0165413	0.194938	2.33036e-08	27	31	31	976	0.284838	0.0146928	0.775768	0.0165413	0.194938	2.33036e-08	27	31	31	2445
ENSG00000101181.17	MTG2	20	60758083	60778624	20541	locus2262	1.27644	0.00953772	0.201801	0.0531162	0.074787	0.0010192	76	78	78	1152	-0.284429	-0.00680084	0.776081	0.0531162	0.074787	0.0010192	75	78	78	2446
ENSG00000163749.17	CCDC158	4	77234191	77328458	94267	locus582	-0.958162	-0.00720415	0.337981	0.0473794	0.0346442	0.0269163	70	76	76	1506	-0.283798	-0.00923835	0.776565	0.0461078	0.0346442	0.0269163	69	76	76	2447
ENSG00000105642.15	KCNN1	19	18062110	18109930	47820	locus2149	-0.448319	-0.0170188	0.653923	0.00162994	0.106977	5.66663e-05	15	16	16	2285	-0.283428	-0.0576204	0.776849	0.00162994	0.106977	5.66663e-05	15	16	16	2448
ENSG00000033178.12	UBA6	4	68478370	68566873	88503	locus574	1.9204	0.0443328	0.0548068	0.00579954	0.12762	8.70384e-06	39	40	40	610	-0.283356	-0.024504	0.776904	0.00554469	0.12762	8.70384e-06	38	40	40	2449
ENSG00000160741.16	CRTC2	1	153920151	153931088	10937	locus106	0.0671068	0.00268232	0.946497	0.00358481	0.0572675	0.00436678	24	25	25	2917	0.283069	0.0350634	0.777124	0.00358481	0.0572675	0.00436678	24	25	25	2450
ENSG00000277149.4	TYW1B	7	72039497	72298779	259282	locus1002	-3.32287	-0.015258	0.000890956	0.137217	0.205012	2.74096e-10	43	46	46	139	-0.282602	-0.00401381	0.777482	0.133152	0.205012	2.74096e-10	42	46	46	2451
ENSG00000160294.10	MCM3AP	21	47655046	47705525	50479	locus2306	-0.482182	-0.0105616	0.629676	0.00421074	0.0604356	0.00339576	29	29	29	2224	-0.281772	-0.0201473	0.778119	0.00331971	0.0604356	0.00339576	28	29	29	2452
ENSG00000188629.11	ZNF177	19	9473688	9493293	19605	locus2142	-1.38592	-0.0234628	0.165772	0.0144109	0.109248	4.32861e-05	4	4	4	1047	0.279665	0.0155926	0.779735	0.0144109	0.109248	4.32861e-05	4	4	4	2453
ENSG00000167671.11	UBXN6	19	4445002	4457791	12789	locus2136	1.87116	0.066084	0.0613231	0.00266818	0.118219	9.76964e-06	5	5	5	643	-0.279002	-0.0350421	0.780243	0.00266818	0.118219	9.76964e-06	5	5	5	2454
ENSG00000170801.9	HTRA3	4	8271480	8308825	37345	locus528	-0.353979	-0.00395406	0.723355	0.0300962	0.034616	0.0278414	28	29	29	2426	-0.27825	-0.00839702	0.780821	0.026191	0.034616	0.0278414	25	29	29	2455
ENSG00000152689.17	RASGRP3	2	33661414	33789798	128384	locus217	1.32627	0.0889192	0.18475	0.000659144	0.0825489	0.000424795	14	16	16	1100	-0.278159	-0.0574866	0.78089	0.00049461	0.0825489	0.000424795	13	16	16	2456
ENSG00000257315.2	ZBED6	1	203766650	203770200	3550	locus149	0.385215	0.00689006	0.700078	0.00651626	0.0335936	0.028481	11	13	13	2384	-0.277945	-0.023201	0.781055	0.00639621	0.0335936	0.028481	10	13	13	2457
ENSG00000146587.17	RBAK	7	5085490	5109117	23627	locus947	0.303581	0.00316862	0.761447	0.0416677	0.139346	1.93177e-06	42	43	43	2507	-0.277477	-0.00641409	0.781414	0.0416677	0.139346	1.93177e-06	42	43	43	2458
ENSG00000157895.11	C12orf43	12	121438288	121454290	16002	locus1625	1.69533	0.0648272	0.0900137	0.00238008	0.0377599	0.0160417	18	20	20	763	-0.276741	-0.0084102	0.781979	0.00238008	0.0377599	0.0160417	18	20	20	2459
ENSG00000137414.5	FAM8A1	6	17600532	17611946	11414	locus822	-0.250778	-0.00507239	0.801986	0.00818031	0.0903386	0.000175108	31	32	32	2606	-0.276289	-0.0151623	0.782326	0.00818031	0.0903386	0.000175108	31	32	32	2460
ENSG00000256537.4	SMIM10L1	12	11323792	11328615	4823	locus1538	-0.824748	-0.0145074	0.409515	0.00934504	0.160669	4.57746e-07	37	39	39	1703	-0.276246	-0.0172168	0.782359	0.00901016	0.160669	4.57746e-07	36	39	39	2461
ENSG00000178187.7	ZNF454	5	178368198	178393434	25236	locus803	-1.57588	-0.0347925	0.115053	0.00629823	0.0807175	0.000547906	6	6	6	863	-0.276144	-0.0222338	0.782438	0.00629823	0.0807175	0.000547906	6	6	6	2462
ENSG00000198231.12	DDX42	17	61851529	61896677	45148	locus2031	-4.20062	-0.0422353	2.66191e-05	0.0268472	0.217133	1.17438e-09	37	37	37	61	0.275363	0.00977621	0.783037	0.0268472	0.217133	1.17438e-09	37	37	37	2463
ENSG00000213923.11	CSNK1E	22	38686696	38714089	27393	locus2335	-1.51611	-0.0253802	0.129491	0.0101869	0.117639	2.87796e-05	29	29	29	920	-0.273978	-0.0197705	0.784102	0.0101869	0.117639	2.87796e-05	29	29	29	2464
ENSG00000108591.9	DRG2	17	17991261	18011283	20022	locus1996	1.5449	0.0513619	0.12237	0.00310615	0.0491281	0.00744694	11	11	11	899	0.273882	0.0308339	0.784175	0.00310615	0.0491281	0.00744694	11	11	11	2465
ENSG00000131142.13	CCL25	19	8117645	8127547	9902	locus2140	-2.02858	-0.0285429	0.042501	0.0173938	0.0455632	0.010805	11	13	13	536	0.273413	0.0130026	0.784536	0.0173938	0.0455632	0.010805	11	13	13	2466
ENSG00000139343.10	SNRPF	12	96252729	96260831	8102	locus1605	-0.796338	-0.0391895	0.425835	0.00139562	0.0382271	0.0195613	14	14	14	1734	-0.273009	-0.0608254	0.784847	0.00139562	0.0382271	0.0195613	14	14	14	2467
ENSG00000171097.13	KYAT1	9	131595391	131644802	49411	locus1293	-0.464015	-0.00684141	0.642637	0.0152287	0.173944	1.13829e-07	20	21	21	2255	0.272756	0.0172044	0.785041	0.0152287	0.173944	1.13829e-07	20	21	21	2468
ENSG00000132554.19	RGS22	8	100973165	101118277	145112	locus1148	0.760566	0.0626614	0.446916	0.000392712	0.0320849	0.0315993	10	10	10	1784	-0.272553	-0.0819394	0.785197	0.000392712	0.0320849	0.0315993	10	10	10	2469
ENSG00000182534.13	MXRA7	17	74668632	74707047	38415	locus2044	-0.160559	-0.00101616	0.87244	0.0870611	0.394289	8.47397e-18	39	40	40	2779	0.271802	0.00606191	0.785774	0.0870611	0.394289	8.47397e-18	39	40	40	2470
ENSG00000145592.13	RPL37	5	40825364	40835324	9960	locus702	-0.46457	-0.0111418	0.642239	0.00450053	0.0751367	0.000839607	22	22	22	2254	-0.271553	-0.0380707	0.785966	0.00450053	0.0751367	0.000839607	22	22	22	2471
ENSG00000014164.6	ZC3H3	8	144519828	144623617	103789	locus1186	-1.45705	-0.0465773	0.145104	0.00373355	0.0488359	0.00822475	14	17	17	975	-0.271551	-0.029516	0.785967	0.00345472	0.0488359	0.00822475	13	17	17	2472
ENSG00000152684.10	PELO	5	52083749	52099878	16129	locus707	-0.0839707	-0.00144919	0.93308	0.021146	0.0642691	0.0021086	76	78	78	2895	-0.270232	-0.011721	0.786982	0.021146	0.0642691	0.0021086	76	78	78	2473
ENSG00000116954.7	RRAGC	1	39303870	39325444	21574	locus36	-0.708864	-0.0177195	0.478409	0.00627368	0.0297698	0.037796	15	15	15	1857	0.269444	0.0192277	0.787588	0.00627368	0.0297698	0.037796	15	15	15	2474
ENSG00000214941.7	ZSWIM7	17	15879874	15903018	23144	locus1994	-2.05697	-0.0518922	0.0396891	0.00449565	0.0608879	0.002995	17	17	17	525	-0.268415	-0.0241801	0.78838	0.00449565	0.0608879	0.002995	17	17	17	2475
ENSG00000136982.5	DSCC1	8	120846215	120868134	21919	locus1163	0.219264	0.00144938	0.826445	0.0678757	0.213371	3.33771e-09	33	35	35	2671	0.268343	0.00571777	0.788435	0.0678757	0.213371	3.33771e-09	33	35	35	2476
ENSG00000131379.9	C3orf20	3	14716647	14814543	97896	locus385	1.79885	0.0217624	0.0720418	0.0243012	0.139672	4.3279e-06	26	28	28	690	-0.26795	-0.0133188	0.788737	0.0243012	0.139672	4.3279e-06	26	28	28	2477
ENSG00000158865.12	SLC5A11	16	24857183	24922949	65766	locus1922	-0.0115685	-0.00148468	0.99077	0.00141228	0.0487688	0.00773601	10	10	10	3028	0.267286	0.0408201	0.789249	0.00141228	0.0487688	0.00773601	10	10	10	2478
ENSG00000166987.14	MBD6	12	57916606	57923931	7325	locus1575	-2.99209	-0.11352	0.00277071	0.00221061	0.0405956	0.0153042	8	8	8	199	0.266974	0.0405781	0.789489	0.00221061	0.0405956	0.0153042	8	8	8	2479
ENSG00000205837.7	LINC00487	2	6869299	6910442	41143	locus195	-0.7403	-0.00491607	0.459118	0.0608865	0.0892489	0.00019266	63	66	66	1809	-0.266597	-0.00827807	0.789779	0.0608865	0.0892489	0.00019266	63	66	66	2480
ENSG00000203722.7	RAET1G	6	150238013	150244257	6244	locus922	0.679397	0.00727934	0.496886	0.0298512	0.0829163	0.000257047	31	33	33	1898	-0.265684	-0.0105558	0.790482	0.0298512	0.0829163	0.000257047	31	33	33	2481
ENSG00000101160.13	CTSZ	20	57570239	57582309	12070	locus2259	1.42717	0.0432163	0.15353	0.00336114	0.0629571	0.00258571	16	17	17	1003	0.265505	0.028854	0.790621	0.00336114	0.0629571	0.00258571	16	17	17	2482
ENSG00000180953.11	ST20	15	80191183	80216094	24911	locus1862	-0.0282176	-0.000153448	0.977489	0.111437	0.365623	1.37196e-16	33	34	34	2991	0.265125	0.00523624	0.790913	0.1093	0.365623	1.37196e-16	32	34	34	2483
ENSG00000143369.14	ECM1	1	150480584	150486265	5681	locus103	0.725999	0.0230924	0.467839	0.0037819	0.0606734	0.00311763	3	3	3	1838	0.264455	0.0269823	0.791429	0.0037819	0.0606734	0.00311763	3	3	3	2484
ENSG00000168350.7	DEGS2	14	100610293	100625982	15689	locus1790	-1.71156	-0.0190803	0.0869779	0.0239986	0.0868714	0.000267074	46	48	48	754	0.263871	0.0153955	0.791879	0.0239986	0.0868714	0.000267074	46	48	48	2485
ENSG00000068024.16	HDAC4	2	239969863	240323343	353480	locus365	0.870722	0.0216878	0.383906	0.00473057	0.0408502	0.0165838	23	24	24	1629	-0.263792	-0.0182173	0.791941	0.00473057	0.0408502	0.0165838	23	24	24	2486
ENSG00000151835.14	SACS	13	23902969	24007841	104872	locus1644	-0.506915	-0.00776761	0.612214	0.0111556	0.0276851	0.0457873	43	46	46	2183	-0.262523	-0.0146618	0.792918	0.0111556	0.0276851	0.0457873	43	46	46	2487
ENSG00000115523.16	GNLY	2	85921480	85925975	4495	locus259	-0.547865	-0.00575769	0.583785	0.0286985	0.133298	2.73528e-06	22	24	24	2112	-0.261134	-0.00910056	0.79399	0.0286985	0.133298	2.73528e-06	22	24	24	2488
ENSG00000122696.13	SLC25A51	9	37877571	37904350	26779	locus1231	-0.586209	-0.00189607	0.557735	0.165625	0.382021	7.49787e-18	44	46	46	2056	-0.260737	-0.0039835	0.794295	0.165625	0.382021	7.49787e-18	44	46	46	2489
ENSG00000171853.15	TRAPPC12	2	3383445	3483342	99897	locus192	0.903731	0.0301918	0.366138	0.00310945	0.0322812	0.0310504	21	24	24	1581	0.259368	0.0240335	0.795351	0.0027974	0.0322812	0.0310504	20	24	24	2490
ENSG00000108556.7	CHRNE	17	4801065	4806393	5328	locus1980	-0.225371	-0.00207101	0.821691	0.0652474	0.238443	2.38033e-10	27	28	28	2658	-0.258804	-0.00476822	0.795786	0.0632323	0.238443	2.38033e-10	26	28	28	2491
ENSG00000185324.21	CDK10	16	89753096	89762762	9666	locus1972	-2.22452	-0.0261179	0.0261134	0.0233403	0.137513	4.39267e-06	55	56	56	449	-0.258481	-0.00939694	0.796036	0.0233403	0.137513	4.39267e-06	55	56	56	2492
ENSG00000140025.15	EFCAB11	14	90261013	90421074	160061	locus1782	-0.135487	-0.0016874	0.892227	0.0298635	0.195741	1.71691e-08	25	26	26	2816	0.257684	0.00924603	0.796651	0.0298635	0.195741	1.71691e-08	25	26	26	2493
ENSG00000257949.6	TEN1	17	73975320	73996667	21347	locus2043	-0.353621	-0.00281522	0.723623	0.0504009	0.261134	1.56805e-11	32	34	34	2427	-0.254889	-0.00826069	0.798809	0.0504009	0.261134	1.56805e-11	32	34	34	2494
ENSG00000198743.6	SLC5A3	21	35445877	35478559	32682	locus2290	-0.566399	-0.0340808	0.571123	0.000868624	0.0448934	0.00854144	2	3	3	2080	0.254203	0.0520667	0.799338	0.000868624	0.0448934	0.00854144	2	3	3	2495
ENSG00000105258.8	POLR2I	19	36604610	36605777	1167	locus2167	1.44723	0.0319389	0.147832	0.0069054	0.0421234	0.0145397	49	51	51	982	-0.254029	-0.0235774	0.799473	0.0069054	0.0421234	0.0145397	49	51	51	2496
ENSG00000128626.11	MRPS12	19	39421583	39423808	2225	locus2169	-0.0161563	-0.00161076	0.98711	0.00413141	0.0522095	0.00599811	50	53	53	3016	-0.253821	-0.0201697	0.799634	0.00413141	0.0522095	0.00599811	50	53	53	2497
ENSG00000148484.17	RSU1	10	16632616	16859453	226837	locus1319	0.591216	0.00856777	0.554376	0.0113345	0.0549583	0.00474717	15	17	17	2045	0.253266	0.0143158	0.800062	0.0109347	0.0549583	0.00474717	14	17	17	2498
ENSG00000072422.16	RHOBTB1	10	62629195	62761198	132003	locus1356	0.602675	0.00324445	0.546725	0.0432386	0.0978377	7.88261e-05	96	98	98	2022	-0.251933	-7.63863e-05	0.801093	0.0427612	0.0978377	7.88261e-05	94	98	98	2499
ENSG00000065809.13	FAM107B	10	14560555	14816896	256341	locus1317	-2.32882	-0.0610484	0.0198684	0.00485421	0.152949	1.36523e-06	43	44	44	405	0.251905	0.0298137	0.801114	0.00408037	0.152949	1.36523e-06	42	44	44	2500
ENSG00000128298.16	BAIAP2L2	22	38480907	38506691	25784	locus2335	0.882909	0.0255086	0.377285	0.00291245	0.0385321	0.0178244	6	6	6	1613	-0.25091	-0.028032	0.801884	0.00291245	0.0385321	0.0178244	6	6	6	2501
ENSG00000109270.12	LAMTOR3	4	100799494	100815703	16209	locus600	0.249171	0.0099847	0.803229	0.0020054	0.137487	3.48283e-06	10	10	10	2607	0.250827	0.0346129	0.801948	0.0020054	0.137487	3.48283e-06	10	10	10	2502
ENSG00000127540.11	UQCR11	19	1597167	1605461	8294	locus2132	1.66868	0.0272555	0.0951806	0.0110637	0.0301936	0.0322323	76	88	88	785	-0.250474	-0.0178157	0.802221	0.0110637	0.0301936	0.0322323	76	88	88	2503
ENSG00000170482.16	SLC23A1	5	138702884	138719039	16155	locus770	2.51681	0.0624803	0.0118421	0.00465986	0.0453561	0.00824562	5	5	5	341	-0.250381	-0.0219766	0.802293	0.00465986	0.0453561	0.00824562	5	5	5	2504
ENSG00000184058.12	TBX1	22	19744225	19771112	26887	locus2311	-2.0987	-0.0257616	0.0358435	0.0231051	0.0485987	0.00792092	21	22	22	500	0.249377	0.0101595	0.803069	0.0231051	0.0485987	0.00792092	21	22	22	2505
ENSG00000215440.11	NPEPL1	20	57264186	57290900	26714	locus2258	-0.532093	-0.0144462	0.594661	0.00474485	0.10604	3.50089e-05	10	12	12	2139	-0.248887	-0.0240884	0.803448	0.00474866	0.10604	3.50089e-05	9	12	12	2506
ENSG00000215114.8	UBXN2B	8	59323919	59364060	40141	locus1118	-0.425667	-0.0143993	0.670351	0.00243299	0.15434	7.67114e-07	5	5	5	2319	0.248724	0.0298629	0.803574	0.00243299	0.15434	7.67114e-07	5	5	5	2507
ENSG00000166938.12	DIS3L	15	66585646	66626236	40590	locus1850	0.537952	0.00420909	0.59061	0.0408236	0.274335	6.88701e-12	44	46	46	2129	0.247097	0.0127546	0.804833	0.0385387	0.274335	6.88701e-12	43	46	46	2508
ENSG00000144119.3	C1QL2	2	119913818	119916327	2509	locus278	-1.36014	-0.0193575	0.173786	0.0144731	0.126557	1.37918e-05	52	54	54	1071	-0.246794	-0.0110356	0.805068	0.0136943	0.126557	1.37918e-05	51	54	54	2509
ENSG00000010361.13	FUZ	19	50310122	50316549	6427	locus2181	1.55322	0.0341108	0.12037	0.00673333	0.0264568	0.0326352	21	22	22	888	-0.246269	-0.0187857	0.805474	0.00673333	0.0264568	0.0326352	21	22	22	2510
ENSG00000140830.8	TXNL4B	16	72118755	72128277	9522	locus1947	-3.8442	-0.0412948	0.000120947	0.0221694	0.144083	2.00207e-06	17	19	19	83	-0.245899	-0.00896189	0.80576	0.0190647	0.144083	2.00207e-06	16	19	19	2511
ENSG00000101255.10	TRIB3	20	361272	378203	16931	locus2198	0.241707	0.00495925	0.809007	0.00845084	0.161813	3.40725e-07	3	3	3	2625	-0.245368	-0.0158791	0.806172	0.00845084	0.161813	3.40725e-07	3	3	3	2512
ENSG00000115306.15	SPTBN1	2	54683463	54898583	215120	locus238	-1.18396	-0.013634	0.23643	0.025476	0.217811	2.32613e-09	50	51	51	1278	0.245294	0.010814	0.806229	0.025476	0.217811	2.32613e-09	50	51	51	2513
ENSG00000237651.6	C2orf74	2	61372202	61391964	19762	locus242	1.7358	0.0110981	0.0825998	0.0676211	0.553213	2.26488e-29	22	28	28	742	0.245042	0.00433557	0.806424	0.0676211	0.553213	2.26488e-29	22	28	28	2514
ENSG00000096063.15	SRPK1	6	35800810	35888957	88147	locus848	0.40326	0.0117852	0.686757	0.00355074	0.0951516	0.000178401	15	16	16	2349	-0.244409	-0.0251135	0.806914	0.00355074	0.0951516	0.000178401	15	16	16	2515
ENSG00000132669.12	RIN2	20	19738901	19983100	244199	locus2223	-1.43514	-0.0434255	0.151247	0.00305314	0.0881509	0.000362505	14	16	16	996	-0.244344	-0.0505636	0.806965	0.00305314	0.0881509	0.000362505	14	16	16	2516
ENSG00000111142.13	METAP2	12	95867927	95909613	41686	locus1605	-1.2983	-0.0424867	0.194183	0.00245075	0.0317771	0.0337816	8	8	8	1125	0.244202	0.0220766	0.807074	0.00245075	0.0317771	0.0337816	8	8	8	2517
ENSG00000169826.7	CSGALNACT2	10	43633892	43680754	46862	locus1339	-1.71208	-0.0145129	0.0868827	0.0487259	0.356638	1.57258e-16	44	44	44	753	-0.244199	-0.00696287	0.807077	0.0487259	0.356638	1.57258e-16	44	44	44	2518
ENSG00000214688.5	C10orf105	10	73471457	73497607	26150	locus1365	0.915281	0.0438404	0.360044	0.00137417	0.0583705	0.00342414	3	3	3	1566	-0.243975	-0.0388022	0.80725	0.00137417	0.0583705	0.00342414	3	3	3	2519
ENSG00000085117.11	CD82	11	44587212	44641908	54696	locus1456	-1.72628	-0.0184927	0.0842975	0.028226	0.244108	2.05262e-10	29	29	29	749	0.243546	0.0100477	0.807582	0.028226	0.244108	2.05262e-10	29	29	29	2520
ENSG00000129422.14	MTUS1	8	17501302	17555246	53944	locus1090	1.17516	0.0220468	0.239932	0.00742528	0.288465	3.58063e-14	23	24	24	1292	-0.243355	-0.0197899	0.807731	0.00742528	0.288465	3.58063e-14	23	24	24	2521
ENSG00000141349.8	G6PC3	17	42148040	42153712	5672	locus2015	1.69795	0.0659259	0.0895176	0.00239187	0.0840501	0.00035052	7	9	9	762	0.243315	0.0233547	0.807762	0.00239187	0.0840501	0.00035052	7	9	9	2522
ENSG00000136881.11	BAAT	9	104122698	104147288	24590	locus1266	0.0223972	-0.000308644	0.982131	0.124922	0.225759	1.65473e-09	80	83	83	3007	0.243118	0.00496964	0.807914	0.119219	0.225759	1.65473e-09	79	83	83	2523
ENSG00000179152.19	TCAIM	3	44379620	44450940	71320	locus408	1.77723	0.0417516	0.075531	0.00585285	0.0326617	0.0314319	11	11	11	709	-0.242854	-0.0311053	0.808119	0.00585285	0.0326617	0.0314319	11	11	11	2524
ENSG00000186153.16	WWOX	16	78133550	78312616	179066	locus1955	1.08231	0.0124249	0.279113	0.0217523	0.245696	1.08717e-10	47	53	53	1389	-0.242681	-0.00737006	0.808252	0.0216842	0.245696	1.08717e-10	46	53	53	2525
ENSG00000131941.7	RHPN2	19	33469497	33555794	86297	locus2163	1.42225	0.0407121	0.154953	0.00380844	0.109015	3.70126e-05	10	11	11	1012	0.242505	0.0263766	0.808389	0.00380844	0.109015	3.70126e-05	10	11	11	2526
ENSG00000116221.15	MRPL37	1	54665839	54691162	25323	locus46	-0.274374	-0.00323613	0.783797	0.00855419	0.134518	6.68112e-06	36	38	38	2563	0.242247	0.021089	0.808589	0.00855419	0.134518	6.68112e-06	36	38	38	2527
ENSG00000167914.11	GSDMA	17	38119256	38134021	14765	locus2011	-0.26939	-0.00522478	0.787629	0.0200393	0.0761688	0.000687278	16	17	17	2577	0.241874	0.0132095	0.808878	0.0200393	0.0761688	0.000687278	16	17	17	2528
ENSG00000171766.15	GATM	15	45653321	45694425	41104	locus1826	-0.0410616	-0.000849064	0.967247	0.00259715	0.0354121	0.0229256	17	17	17	2958	-0.241293	-0.0364291	0.809328	0.00259715	0.0354121	0.0229256	17	17	17	2529
ENSG00000166896.7	ATP23	12	58335349	58352931	17582	locus1575	4.79379	0.0506964	1.63661e-06	0.0241785	0.292832	9.27185e-13	21	23	23	35	0.240986	0.00934975	0.809566	0.0237575	0.292832	9.27185e-13	20	23	23	2530
ENSG00000167815.11	PRDX2	19	12907636	12912614	4978	locus2145	-1.53979	-0.0725108	0.123611	0.00120067	0.125201	1.66912e-05	12	13	13	903	-0.240627	-0.00590409	0.809845	0.00118688	0.125201	1.66912e-05	11	13	13	2531
ENSG00000181396.12	OGFOD3	17	80347085	80376462	29377	locus2052	-1.26091	-0.0177449	0.207343	0.0137332	0.0821291	0.00044088	5	5	5	1169	-0.240406	-0.011837	0.810016	0.0137332	0.0821291	0.00044088	5	5	5	2532
ENSG00000138400.12	MDH1B	2	207602488	207630052	27564	locus336	-1.65399	-0.033379	0.0981292	0.00836265	0.0820972	0.000439094	14	15	15	798	-0.240175	-0.00149693	0.810194	0.00797819	0.0820972	0.000439094	13	15	15	2533
ENSG00000119673.14	ACOT2	14	74034323	74042362	8039	locus1767	1.26884	0.00869715	0.204497	0.0601725	0.174584	6.48323e-08	52	58	58	1162	-0.239635	-0.00756921	0.810614	0.0599195	0.174584	6.48323e-08	49	58	58	2534
ENSG00000119977.20	TCTN3	10	97423152	97453900	30748	locus1386	0.580912	0.0385483	0.5613	0.00240148	0.0568972	0.00454703	2	2	2	2066	-0.239449	-0.114965	0.810757	0.00240148	0.0568972	0.00454703	2	2	2	2535
ENSG00000224389.8	C4B	6	3243623	3264249	20626	locus810	2.08007	0.0211836	0.0375193	0.0198143	0.0746948	0.000565041	35	38	38	508	-0.239099	-0.0335174	0.811028	0.00209522	0.0746948	0.000565041	9	38	38	2536
ENSG00000071967.11	CYBRD1	2	172378742	172414639	35897	locus313	-0.773275	-0.00987353	0.43936	0.0161763	0.134069	4.59291e-06	55	57	57	1766	-0.23782	-0.00860191	0.812021	0.0161763	0.134069	4.59291e-06	55	57	57	2537
ENSG00000170627.10	GTSF1	12	54849740	54867386	17646	locus1573	0.270277	0.00195551	0.786947	0.0235225	0.069028	0.00163374	30	30	30	2576	-0.23744	-0.0016116	0.812315	0.0235225	0.069028	0.00163374	30	30	30	2538
ENSG00000115364.13	MRPL19	2	75873908	75889332	15424	locus252	-0.522206	-0.00235623	0.601527	0.150419	0.552227	3.5982e-30	32	32	32	2155	-0.237091	-0.00394992	0.812587	0.150419	0.552227	3.5982e-30	32	32	32	2539
ENSG00000276234.4	TADA2A	17	35766976	35839830	72854	locus2010	1.96897	0.0452702	0.048957	0.00515132	0.0897683	0.000207184	9	10	10	575	-0.236533	-0.0166482	0.813019	0.00515132	0.0897683	0.000207184	9	10	10	2540
ENSG00000138346.14	DNA2	10	70173820	70231878	58058	locus1363	0.518027	0.00650002	0.604439	0.027402	0.267408	8.52948e-12	21	21	21	2163	-0.235998	-0.00810144	0.813434	0.027402	0.267408	8.52948e-12	21	21	21	2541
ENSG00000166068.12	SPRED1	15	38545036	38649450	104414	locus1819	-0.906261	-0.0106662	0.364798	0.0115682	0.0286237	0.0447542	45	51	51	1578	0.235487	0.0116528	0.813831	0.0114729	0.0286237	0.0447542	44	51	51	2542
ENSG00000137261.13	KIAA0319	6	24544334	24646419	102085	locus827	-2.49529	-0.217974	0.0125853	0.000417269	0.0429293	0.0129499	2	2	2	350	0.234944	0.0664604	0.814252	0.000417269	0.0429293	0.0129499	2	2	2	2543
ENSG00000196208.13	GREB1	2	11674170	11782914	108744	locus200	-0.441965	-0.00642749	0.658514	0.0144074	0.101966	8.94293e-05	34	34	34	2297	-0.234845	-0.00399629	0.814329	0.0144074	0.101966	8.94293e-05	34	34	34	2544
ENSG00000159685.10	CHCHD6	3	126423082	126679263	256181	locus466	-0.537306	-0.0115866	0.591056	0.00200211	0.0391115	0.0133938	32	34	34	2132	0.233646	0.0241436	0.81526	0.00200211	0.0391115	0.0133938	32	34	34	2545
ENSG00000177483.11	RBM44	2	238707421	238751448	44027	locus363	-1.50926	-0.0193373	0.131231	0.0168629	0.0896305	0.000178608	10	10	10	924	0.232364	0.00863095	0.816256	0.0168629	0.0896305	0.000178608	10	10	10	2546
ENSG00000181240.13	SLC25A41	19	6426047	6433774	7727	locus2138	-1.27594	-0.0186808	0.201978	0.017317	0.24118	1.59795e-10	5	5	5	1153	-0.23234	-0.0103205	0.816274	0.017317	0.24118	1.59795e-10	5	5	5	2547
ENSG00000128311.13	TST	22	37406899	37416224	9325	locus2333	0.442661	0.006733	0.658011	0.0113397	0.236777	1.16439e-10	6	7	7	2295	0.232319	0.0139664	0.81629	0.0113397	0.236777	1.16439e-10	6	7	7	2548
ENSG00000155660.10	PDIA4	7	148700142	148725597	25455	locus1053	-2.62384	-0.0565922	0.00869434	0.00594224	0.0426861	0.0139319	26	26	26	307	-0.231928	-0.0284894	0.816594	0.00594224	0.0426861	0.0139319	26	26	26	2549
ENSG00000168491.9	CCDC110	4	186366337	186392887	26550	locus663	-0.701909	-0.0041669	0.482736	0.0143852	0.0860022	0.000278204	18	18	18	1866	0.231813	0.00356037	0.816683	0.0143852	0.0860022	0.000278204	18	18	18	2550
ENSG00000197363.9	ZNF517	8	146024297	146038427	14130	locus1186	-0.383477	-0.00418196	0.701366	0.0110818	0.076196	0.000947578	27	32	32	2387	0.23156	0.0198803	0.81688	0.0110818	0.076196	0.000947578	27	32	32	2551
ENSG00000176945.16	MUC20	3	195447752	195460424	12672	locus517	-1.20228	-0.00779573	0.229253	0.0842572	0.310191	1.53267e-13	17	21	21	1252	0.230593	0.00497297	0.817631	0.0842572	0.310191	1.53267e-13	17	21	21	2552
ENSG00000145439.11	CBR4	4	169908741	169931406	22665	locus649	-0.73133	-0.0118957	0.464578	0.0106825	0.0513238	0.00430565	22	24	24	1828	0.230412	0.0147543	0.817771	0.0106825	0.0513238	0.00430565	22	24	24	2553
ENSG00000197712.11	FAM114A1	4	38869426	38947360	77934	locus552	-0.0614409	-0.0014417	0.951008	0.00320699	0.114724	2.72051e-05	10	12	12	2929	0.230273	0.0238608	0.81788	0.00320699	0.114724	2.72051e-05	10	12	12	2554
ENSG00000015592.16	STMN4	8	27092824	27115921	23097	locus1100	0.370387	0.00185474	0.711094	0.107816	0.410845	1.36733e-21	8	9	9	2400	0.230089	0.00408455	0.818023	0.107816	0.410845	1.36733e-21	8	9	9	2555
ENSG00000137496.17	IL18BP	11	71709954	71713850	3896	locus1472	-0.232006	-0.00567574	0.816533	0.00411831	0.0430008	0.0132701	21	21	21	2648	0.22962	0.0240479	0.818387	0.00411831	0.0430008	0.0132701	21	21	21	2556
ENSG00000126602.10	TRAP1	16	3708037	3767525	59488	locus1895	-0.591979	-0.0180667	0.553864	0.00283472	0.0642679	0.00225924	2	2	2	2044	-0.229486	-0.0247745	0.818491	0.00283472	0.0642679	0.00225924	2	2	2	2557
ENSG00000149231.11	CCDC82	11	96085928	96123083	37155	locus1494	0.662071	0.00433506	0.507926	0.0604768	0.452343	9.47987e-22	7	7	7	1924	0.228484	0.005013	0.81927	0.0604768	0.452343	9.47987e-22	7	7	7	2558
ENSG00000177352.9	CCDC71	3	49199967	49203764	3797	locus411	2.77438	0.0409111	0.00553062	0.014605	0.0741376	0.000818647	19	20	20	259	-0.228246	-0.0177686	0.819455	0.014605	0.0741376	0.000818647	19	20	20	2559
ENSG00000119686.9	FLVCR2	14	76044962	76114509	69547	locus1769	-0.605016	-0.00546375	0.545169	0.0417313	0.0382881	0.0159274	68	70	70	2019	0.227774	0.00694829	0.819822	0.0417313	0.0382881	0.0159274	68	70	70	2560
ENSG00000204604.9	ZNF468	19	53341262	53360872	19610	locus2186	-0.750491	-0.00880538	0.452959	0.0228302	0.145562	1.75479e-06	32	36	36	1792	0.226838	0.0103789	0.82055	0.0228302	0.145562	1.75479e-06	32	36	36	2561
ENSG00000173638.18	SLC19A1	21	46932478	46982939	50461	locus2305	-1.28915	-0.0179237	0.197346	0.018834	0.0573076	0.00330836	25	26	26	1135	0.226731	0.0106659	0.820633	0.018834	0.0573076	0.00330836	25	26	26	2562
ENSG00000006282.20	SPATA20	17	48624449	48633213	8764	locus2021	-0.0613501	4.11709e-05	0.95108	0.100962	0.527421	1.78412e-27	57	62	62	2930	-0.226576	-0.00461779	0.820753	0.10089	0.527421	1.78412e-27	53	62	62	2563
ENSG00000273033.2	LINC02035	3	122605359	122611263	5904	locus461	-0.389487	-0.00779038	0.696916	0.00557162	0.0961088	0.000152597	26	31	31	2372	-0.224782	-0.0200444	0.822149	0.00557162	0.0961088	0.000152597	26	31	31	2564
ENSG00000157259.6	GATAD1	7	92076795	92089389	12594	locus1015	0.424504	0.00757721	0.671198	0.00924438	0.119124	1.93058e-05	39	41	41	2322	0.224617	0.0175209	0.822277	0.00924438	0.119124	1.93058e-05	39	41	41	2565
ENSG00000166796.11	LDHC	11	18433864	18473609	39745	locus1435	0.926063	0.00315414	0.354413	0.207492	0.371945	2.68199e-17	43	44	44	1551	-0.224263	-0.00168149	0.822553	0.207492	0.371945	2.68199e-17	43	44	44	2566
ENSG00000197608.11	ZNF841	19	52561347	52599018	37671	locus2184	-1.25267	-0.079807	0.210327	0.000798745	0.0321359	0.0331312	10	10	10	1185	0.223655	0.0460526	0.823026	0.000798745	0.0321359	0.0331312	10	10	10	2567
ENSG00000144115.16	THNSL2	2	88469813	88486156	16343	locus260	-1.03613	-0.00304816	0.300143	0.3163	0.648013	2.53321e-41	57	60	60	1430	-0.223418	-0.00218096	0.82321	0.3163	0.648013	2.53321e-41	57	60	60	2568
ENSG00000110074.10	FOXRED1	11	126139048	126148021	8973	locus1518	0.143059	0.00107076	0.886243	0.0455195	0.279218	4.52708e-12	71	72	72	2804	0.223343	0.00776921	0.823268	0.0455195	0.279218	4.52708e-12	71	72	72	2569
ENSG00000266256.1	LINC00683	18	74331733	74335516	3783	locus2125	-0.196695	-0.00713729	0.844066	0.00780516	0.0319706	0.0307131	22	24	24	2713	0.223131	0.0172717	0.823434	0.00780516	0.0319706	0.0307131	22	24	24	2570
ENSG00000122515.14	ZMIZ2	7	44788164	44809479	21315	locus979	-3.57029	-0.186086	0.000356592	0.00140028	0.0431985	0.0102605	7	8	8	107	-0.223089	-0.0318792	0.823466	0.00140028	0.0431985	0.0102605	7	8	8	2571
ENSG00000173145.11	NOC3L	10	96092982	96122696	29714	locus1386	-1.25514	-0.0131494	0.209426	0.0285352	0.206823	6.49212e-09	61	66	66	1179	0.221601	0.00798813	0.824625	0.0271882	0.206823	6.49212e-09	60	66	66	2572
ENSG00000185619.18	PCGF3	4	699620	764768	65148	locus521	-2.96761	-0.0222802	0.00300124	0.0462699	0.221186	9.9842e-10	33	35	35	205	-0.221591	-0.00588285	0.824632	0.0462699	0.221186	9.9842e-10	33	35	35	2573
ENSG00000104518.10	GSDMD	8	144635556	144645231	9675	locus1186	-0.54979	-0.00674922	0.582464	0.0205597	0.165399	1.95301e-07	30	33	33	2108	-0.219844	-0.0154414	0.825993	0.0205597	0.165399	1.95301e-07	30	33	33	2574
ENSG00000197362.14	ZNF786	7	148766732	148787810	21078	locus1053	1.09307	0.00727104	0.274364	0.0712736	0.198485	7.20949e-09	90	93	93	1381	-0.219397	-0.00488274	0.82634	0.0712736	0.198485	7.20949e-09	90	93	93	2575
ENSG00000118939.17	UCHL3	13	76123615	76180156	56541	locus1686	-1.52777	-0.0173987	0.126569	0.0333425	0.240596	2.22932e-10	20	20	20	909	-0.217604	-0.00835804	0.827737	0.0333425	0.240596	2.22932e-10	20	20	20	2576
ENSG00000083123.14	BCKDHB	6	80816326	81055987	239661	locus881	-0.167291	-0.00299453	0.867141	0.00920821	0.141649	2.32833e-06	92	98	98	2768	-0.217571	-0.0152265	0.827763	0.00906402	0.141649	2.32833e-06	91	98	98	2577
ENSG00000167792.11	NDUFV1	11	67374406	67380025	5619	locus1469	-0.301246	-0.0125075	0.763227	0.00190998	0.123455	1.86952e-05	19	20	20	2513	0.217437	0.0321135	0.827867	0.00190998	0.123455	1.86952e-05	19	20	20	2578
ENSG00000129596.4	CDO1	5	115140429	115152356	11927	locus752	-1.07401	-0.0199345	0.282819	0.00777578	0.0512659	0.0069034	34	36	36	1396	-0.216925	-0.013322	0.828267	0.00777578	0.0512659	0.0069034	34	36	36	2579
ENSG00000166535.19	A2ML1	12	8975216	9029383	54167	locus1537	0.829682	0.0086817	0.406718	0.0272533	0.0954006	0.000162848	41	45	45	1694	-0.216068	-0.00859536	0.828935	0.0272533	0.0954006	0.000162848	41	45	45	2580
ENSG00000103249.17	CLCN7	16	1494933	1525085	30152	locus1893	-2.65803	-0.0916634	0.00785991	0.00265724	0.0529301	0.00594045	7	7	7	292	-0.215238	-0.0263728	0.829582	0.00265724	0.0529301	0.00594045	7	7	7	2581
ENSG00000176909.11	MAMSTR	19	49215981	49222982	7001	locus2179	2.88825	0.0297997	0.00387398	0.0304613	0.0441875	0.00983788	70	77	77	226	0.21426	0.00102056	0.830344	0.0290243	0.0441875	0.00983788	69	77	77	2582
ENSG00000162753.11	SLC9C2	1	173469598	173572211	102613	locus123	3.456	0.0697292	0.000548263	0.00739366	0.137594	3.74335e-06	25	26	26	119	-0.211748	-0.0135752	0.832304	0.00739366	0.137594	3.74335e-06	25	26	26	2583
ENSG00000177627.9	C12orf54	12	48876280	48890307	14027	locus1568	-0.407332	-0.00380514	0.683764	0.0479471	0.0546967	0.00531073	52	52	52	2343	-0.210847	-0.0104001	0.833007	0.0479471	0.0546967	0.00531073	52	52	52	2584
ENSG00000151883.17	PARP8	5	49961764	50142353	180589	locus706	-0.104953	-0.0039786	0.916413	0.00687102	0.035405	0.0237251	33	36	36	2871	0.210819	0.0176553	0.833029	0.00687102	0.035405	0.0237251	33	36	36	2585
ENSG00000170745.11	KCNS3	2	18059113	18114225	55112	locus204	-0.948304	-0.0103002	0.342975	0.018063	0.0629213	0.00193382	40	41	41	1522	0.210481	0.00860691	0.833292	0.018063	0.0629213	0.00193382	40	41	41	2586
ENSG00000198643.6	FAM3D	3	58619672	58652501	32829	locus415	0.032195	0.000618706	0.974317	0.0113201	0.0843214	0.000369764	21	22	22	2981	0.210237	0.0114716	0.833483	0.0113201	0.0843214	0.000369764	21	22	22	2587
ENSG00000114354.13	TFG	3	100428133	100467811	39678	locus443	0.171367	0.00517319	0.863935	0.00371109	0.0882949	7.46878e-05	13	15	15	2760	-0.209712	-0.0218593	0.833893	0.00371109	0.0882949	7.46878e-05	13	15	15	2588
ENSG00000135686.12	KLHL36	16	84682116	84701292	19176	locus1964	0.115336	0.00210704	0.908179	0.0152479	0.130112	5.84244e-06	38	38	38	2851	0.209683	0.0124168	0.833915	0.0132055	0.130112	5.84244e-06	37	38	38	2589
ENSG00000101166.15	PRELID3B	20	57608199	57617841	9642	locus2259	0.0345317	0.00122409	0.972453	0.000890546	0.0425434	0.0116315	3	3	3	2973	-0.209227	-0.0417784	0.834271	0.000890546	0.0425434	0.0116315	3	3	3	2590
ENSG00000188672.17	RHCE	1	25688739	25747405	58666	locus26	1.61933	0.0109928	0.105376	0.0574953	0.323876	3.87741e-14	13	14	14	820	-0.208143	-0.00500028	0.835117	0.0574953	0.323876	3.87741e-14	13	14	14	2591
ENSG00000087008.15	ACOX3	4	8368008	8442450	74442	locus528	-0.433065	-0.0125905	0.664968	0.00291511	0.041297	0.0139758	14	14	14	2307	0.207715	0.014108	0.835452	0.00291511	0.041297	0.0139758	14	14	14	2592
ENSG00000104825.16	NFKBIB	19	39390305	39399529	9224	locus2169	1.17837	0.026079	0.23865	0.00556663	0.0273815	0.0499414	39	41	41	1289	0.20752	0.0166167	0.835604	0.00555021	0.0273815	0.0499414	38	41	41	2593
ENSG00000031691.6	CENPQ	6	49431082	49460820	29738	locus857	2.28705	0.0265068	0.0221926	0.0229268	0.30298	1.05351e-13	40	47	47	423	-0.207511	-0.00826077	0.835611	0.0229268	0.30298	1.05351e-13	40	47	47	2594
ENSG00000125755.18	SYMPK	19	46318667	46366405	47738	locus2175	0.655112	0.0102206	0.512395	0.0132258	0.0934075	0.000216059	33	36	36	1935	-0.207323	-0.0178718	0.835758	0.0132258	0.0934075	0.000216059	33	36	36	2595
ENSG00000163364.9	LINC01116	2	177494308	177502302	7994	locus316	-0.0179941	-0.00012561	0.985644	0.004456	0.0702544	0.000889358	3	3	3	3014	0.207197	0.0144305	0.835856	0.004456	0.0702544	0.000889358	3	3	3	2596
ENSG00000160307.9	S100B	21	48018516	48024995	6479	locus2306	2.26945	0.084727	0.0232408	0.00227706	0.0272177	0.0492569	28	32	32	429	-0.206134	-0.0301439	0.836687	0.00227706	0.0272177	0.0492569	28	32	32	2597
ENSG00000136108.14	CKAP2	13	53029494	53050766	21272	locus1667	-0.788614	-0.00673491	0.430338	0.0404449	0.303738	8.3202e-14	27	27	27	1743	-0.206035	-0.00800035	0.836763	0.0404449	0.303738	8.3202e-14	27	27	27	2598
ENSG00000197016.11	ZNF470	19	57078836	57094262	15426	locus2194	0.659355	0.00653559	0.509668	0.029045	0.173715	4.52417e-08	16	16	16	1927	-0.205793	-0.00745141	0.836953	0.0286236	0.173715	4.52417e-08	15	16	16	2599
ENSG00000274512.5	TBC1D3L	17	34581084	34808058	226974	locus2009	1.6623	0.0113157	0.0964528	0.0644856	0.330114	4.13765e-15	6	7	7	789	0.205237	0.00456084	0.837387	0.0644856	0.330114	4.13765e-15	6	7	7	2600
ENSG00000140988.15	RPS2	16	2012058	2014827	2769	locus1894	0.745239	0.0507352	0.456127	0.000645895	0.0560949	0.00430197	5	5	5	1802	0.204565	0.0498125	0.837912	0.000645895	0.0560949	0.00430197	5	5	5	2601
ENSG00000171314.8	PGAM1	10	99185947	99193201	7254	locus1387	-1.13523	-0.0238228	0.25628	0.00243058	0.0394506	0.0165569	10	10	10	1342	0.204456	-0.00131828	0.837997	0.00243058	0.0394506	0.0165569	10	10	10	2602
ENSG00000177600.8	RPLP2	11	809966	812876	2910	locus1419	-1.36808	-0.122634	0.171288	0.0004911	0.0458602	0.0103705	7	7	7	1066	0.204149	0.0562292	0.838237	0.0004911	0.0458602	0.0103705	7	7	7	2603
ENSG00000176273.14	SLC35G1	10	95653734	95669586	15852	locus1385	1.49692	0.110146	0.134414	0.000476331	0.0387387	0.015665	13	18	18	936	0.203918	0.0533991	0.838418	0.000476331	0.0387387	0.015665	13	18	18	2604
ENSG00000171777.15	RASGRP4	19	38899697	38916945	17248	locus2168	0.968004	0.0868036	0.333042	0.000331266	0.030008	0.0375951	1	1	1	1494	0.203057	0.0643613	0.83909	0.000331266	0.030008	0.0375951	1	1	1	2605
ENSG00000187609.15	EXD3	9	140201347	140317614	116267	locus1301	0.490219	0.0181957	0.623979	0.00481776	0.078521	0.000761164	6	7	7	2210	-0.20297	-0.0358627	0.839159	0.00481776	0.078521	0.000761164	6	7	7	2606
ENSG00000100376.11	FAM118A	22	45704840	45737836	32996	locus2344	-0.857077	-0.00282826	0.391402	0.229157	0.499145	2.4307e-25	47	48	48	1647	0.202905	0.00236542	0.839209	0.229157	0.499145	2.4307e-25	47	48	48	2607
ENSG00000075826.16	SEC31B	10	102246403	102279618	33215	locus1390	0.355662	0.000245336	0.722094	0.0127676	0.127117	1.14531e-05	58	58	58	2424	-0.202443	-0.00844182	0.83957	0.0127676	0.127117	1.14531e-05	58	58	58	2608
ENSG00000230487.7	PSMG3-AS1	7	1609708	1629261	19553	locus943	0.0958902	0.000999927	0.923608	0.0168095	0.182845	6.82838e-08	11	11	11	2881	-0.200981	-0.00921658	0.840713	0.0168095	0.182845	6.82838e-08	11	11	11	2609
ENSG00000242441.7	GTF2A1L	2	48844918	48906751	61833	locus233	-1.47365	-0.00990217	0.140576	0.0680684	0.266386	1.81455e-11	7	7	7	952	0.199568	0.00468223	0.841818	0.0680684	0.266386	1.81455e-11	7	7	7	2610
ENSG00000271425.7	NBPF10	1	145293370	146467743	1174373	locus102	-0.0269958	-0.00631589	0.978463	0.0003115	0.303103	8.05342e-14	10	19	19	2997	0.198529	0.0663767	0.842631	0.0003115	0.303103	8.05342e-14	10	19	19	2611
ENSG00000163046.15	ANKRD30BL	2	132905166	133015606	110440	locus286	0.16461	0.00293484	0.869251	0.00954477	0.456824	8.76424e-24	15	21	21	2771	0.198415	0.0127223	0.842721	0.00954477	0.456824	8.76424e-24	15	21	21	2612
ENSG00000204172.12	AGAP9	10	48215723	48237508	21785	locus1342	-0.68277	-0.0116784	0.494752	0.0103772	0.211153	3.01992e-10	4	16	16	1893	-0.198414	-0.0117297	0.842721	0.0103772	0.211153	3.01992e-10	4	16	16	2613
ENSG00000185163.9	DDX51	12	132621139	132628864	7725	locus1637	0.891556	0.0126506	0.372631	0.0151322	0.131124	6.71527e-06	38	42	42	1601	0.198291	0.00933616	0.842817	0.0151322	0.131124	6.71527e-06	38	42	42	2614
ENSG00000172020.12	GAP43	3	115342356	115440330	97974	locus457	2.55298	0.119763	0.0106806	0.0012671	0.0517476	0.00490016	10	10	10	328	-0.197943	-0.0433817	0.843089	0.000993221	0.0517476	0.00490016	9	10	10	2615
ENSG00000069275.12	NUCKS1	1	205681949	205719310	37361	locus151	1.25122	0.0178727	0.210855	0.0127879	0.0913663	0.000189289	43	44	44	1187	-0.197494	-0.0149222	0.843441	0.0127879	0.0913663	0.000189289	43	44	44	2616
ENSG00000125787.11	GNRH2	20	3024267	3026393	2126	locus2201	-0.747706	-0.00561164	0.454638	0.0305973	0.0489362	0.00659426	44	49	49	1796	0.196875	0.00327774	0.843925	0.0305973	0.0489362	0.00659426	44	49	49	2617
ENSG00000104537.16	ANXA13	8	124693033	124749633	56600	locus1166	-0.847305	-0.016964	0.396825	0.00849351	0.0781855	0.000800496	5	5	5	1667	-0.19626	-0.0146712	0.844406	0.00849351	0.0781855	0.000800496	5	5	5	2618
ENSG00000117280.12	RAB29	1	205737113	205744610	7497	locus151	1.04314	0.0208919	0.296883	0.00675722	0.0736218	0.000879769	39	43	43	1423	-0.195979	-0.00871038	0.844626	0.00675722	0.0736218	0.000879769	39	43	43	2619
ENSG00000075399.13	VPS9D1	16	89773541	89787306	13765	locus1972	1.18888	0.0324427	0.234485	0.0043624	0.151579	1.4286e-06	16	17	17	1268	-0.194282	-0.0144291	0.845955	0.0043624	0.151579	1.4286e-06	16	17	17	2620
ENSG00000177683.13	THAP5	7	108202587	108210212	7625	locus1027	0.0426391	0.000143373	0.965989	0.0228115	0.25341	2.85679e-11	14	14	14	2955	-0.193991	-0.00859084	0.846183	0.0228115	0.25341	2.85679e-11	14	14	14	2621
ENSG00000173898.11	SPTBN2	11	66449967	66496687	46720	locus1468	-2.4361	-0.114568	0.0148466	0.00122524	0.0340232	0.0281627	25	26	26	363	-0.19369	-0.0558634	0.846419	0.00122524	0.0340232	0.0281627	25	26	26	2622
ENSG00000204740.10	MALRD1	10	19337729	20023407	685678	locus1321	0.518361	0.0044475	0.604206	0.043011	0.069442	0.00142764	41	42	42	2162	0.192684	0.00542676	0.847207	0.043011	0.069442	0.00142764	41	42	42	2623
ENSG00000253641.5	LINCR-0001	8	10332074	10339484	7410	locus1082	-1.62974	-0.0214244	0.103156	0.0185903	0.057079	0.00277416	16	17	17	817	0.192345	0.0101625	0.847472	0.0185903	0.057079	0.00277416	16	17	17	2624
ENSG00000175322.11	ZNF519	18	14071119	14132434	61315	locus2072	0.782095	0.0217577	0.434159	0.00410786	0.0690927	0.00114487	12	12	12	1757	-0.192107	-0.0207917	0.847658	0.00410786	0.0690927	0.00114487	12	12	12	2625
ENSG00000154114.12	TBCEL	11	120894810	120961485	66675	locus1514	-1.10834	-0.0350879	0.267717	0.00251778	0.0306205	0.0354711	26	27	27	1368	0.19202	0.0227857	0.847726	0.00251778	0.0306205	0.0354711	26	27	27	2626
ENSG00000115998.7	C2orf42	2	70377016	70418151	41135	locus248	1.58408	0.0203075	0.113176	0.0183558	0.0461911	0.00894695	77	77	77	857	-0.191747	-0.0150844	0.847941	0.0183558	0.0461911	0.00894695	77	77	77	2627
ENSG00000164816.7	DEFA5	8	6912825	6914261	1436	locus1079	-0.95211	-0.00948109	0.341041	0.0338266	0.0531996	0.00539521	56	57	57	1518	-0.190572	-0.00788756	0.848861	0.0338266	0.0531996	0.00539521	56	57	57	2628
ENSG00000236834.1	LINC00421	13	19919188	19920889	1701	locus1639	0.137119	-0.000520858	0.890936	0.0108579	0.029287	0.0338425	33	36	36	2813	0.18963	0.0101838	0.849599	0.0108579	0.029287	0.0338425	33	36	36	2629
ENSG00000131408.13	NR1H2	19	50879713	50886645	6932	locus2182	0.707404	0.0186649	0.479316	0.00549987	0.0427671	0.0115547	30	31	31	1858	-0.1882	-0.0152824	0.85072	0.00549987	0.0427671	0.0115547	30	31	31	2630
ENSG00000171772.15	SYCE1	10	135367403	135381779	14376	locus1417	1.15631	0.0129746	0.247554	0.0218187	0.0688777	0.00158023	41	42	42	1316	-0.187732	-0.00804551	0.851087	0.0218187	0.0688777	0.00158023	41	42	42	2631
ENSG00000126790.11	L3HYPDH	14	59939323	59951126	11803	locus1757	-1.59472	-0.0160254	0.110776	0.0286523	0.326513	3.36297e-15	27	33	33	847	-0.187519	-0.00623668	0.851254	0.0286523	0.326513	3.36297e-15	27	33	33	2632
ENSG00000147576.15	ADHFE1	8	67344738	67381141	36403	locus1124	-2.2447	-0.0198744	0.0247871	0.0391891	0.339157	1.41742e-15	20	23	23	444	-0.187311	-0.00637738	0.851417	0.0311555	0.339157	1.41742e-15	19	23	23	2633
ENSG00000129562.10	DAD1	14	23033806	23058130	24324	locus1726	1.2009	0.0160018	0.229791	0.0157615	0.25824	3.58355e-11	11	11	11	1254	0.18659	0.00510505	0.851982	0.0157615	0.25824	3.58355e-11	11	11	11	2634
ENSG00000168803.14	ADAL	15	43622869	43646767	23898	locus1825	-1.86052	-0.0128715	0.0628119	0.061579	0.264866	2.07862e-12	65	65	65	655	-0.18605	-0.00423643	0.852405	0.061579	0.264866	2.07862e-12	65	65	65	2635
ENSG00000091704.9	CPA1	7	130020334	130027949	7615	locus1040	-0.893727	-0.00938758	0.371468	0.0280641	0.0369343	0.0219033	23	26	26	1595	-0.186041	-0.00543938	0.852413	0.0280641	0.0369343	0.0219033	23	26	26	2636
ENSG00000162174.12	ASRGL1	11	62104919	62160884	55965	locus1467	-0.618962	-0.012175	0.535941	0.0057583	0.0857401	0.000424193	23	25	25	1991	-0.185861	-0.0296635	0.852554	0.0057583	0.0857401	0.000424193	23	25	25	2637
ENSG00000120322.3	PCDHB8	5	140557370	140560120	2750	locus770	1.04607	0.00932253	0.29553	0.0542943	0.0670225	0.00111041	52	53	53	1421	0.185738	0.00157606	0.85265	0.0542943	0.0670225	0.00111041	52	53	53	2638
ENSG00000141854.9	MISP3	19	14183597	14185874	2277	locus2146	0.274033	0.00314724	0.78406	0.0262428	0.297541	1.39701e-13	5	6	6	2564	0.185423	0.00820974	0.852897	0.0204084	0.297541	1.39701e-13	4	6	6	2639
ENSG00000115350.11	POLE4	2	75185769	75197255	11486	locus252	-0.360427	-0.00332612	0.718528	0.0201587	0.118967	1.33244e-05	33	36	36	2412	-0.183612	-0.0130758	0.854318	0.0201587	0.118967	1.33244e-05	33	36	36	2640
ENSG00000184492.6	FOXD4L1	2	114256660	114258727	2067	locus274	0.0621598	0.00176121	0.950436	0.00623156	0.0839844	0.000413884	19	25	25	2926	0.182715	0.0124874	0.855022	0.00623156	0.0839844	0.000413884	19	25	25	2641
ENSG00000178665.14	ZNF713	7	55955148	56009918	54770	locus990	0.420569	0.0070517	0.67407	0.0108717	0.0408883	0.0158446	44	44	44	2328	-0.182643	-0.01434	0.855078	0.0108717	0.0408883	0.0158446	44	44	44	2642
ENSG00000242612.6	DECR2	16	451884	462482	10598	locus1891	-0.663073	-0.00687658	0.507284	0.0320758	0.294273	5.63969e-13	10	10	10	1922	0.18261	0.00779075	0.855104	0.0320758	0.294273	5.63969e-13	10	10	10	2643
ENSG00000100030.14	MAPK1	22	22113945	22221935	107990	locus2314	0.179867	0.025806	0.857257	0.000159447	0.0347495	0.0269702	6	7	7	2742	0.182506	0.0816822	0.855186	0.000159447	0.0347495	0.0269702	6	7	7	2644
ENSG00000133433.10	GSTT2B	22	24299600	24303393	3793	locus2316	0.993499	0.00392906	0.320467	0.21464	0.527257	9.86089e-27	67	74	74	1467	-0.181455	-0.00227512	0.856011	0.214673	0.527257	9.86089e-27	66	74	74	2645
ENSG00000155393.12	HEATR3	16	50099880	50141183	41303	locus1931	-0.430009	-0.00197803	0.667189	0.107768	0.417042	4.67847e-20	42	43	43	2311	-0.181395	-0.00427087	0.856057	0.107768	0.417042	4.67847e-20	42	43	43	2646
ENSG00000160439.15	RDH13	19	55555683	55580888	25205	locus2191	0.110326	0.00162015	0.912151	0.0160871	0.157294	4.61941e-07	14	16	16	2859	-0.180676	-0.00945532	0.856622	0.016076	0.157294	4.61941e-07	13	16	16	2647
ENSG00000162073.13	PAQR4	16	3019348	3023485	4137	locus1895	-0.108758	-0.0019475	0.913394	0.0108184	0.0302461	0.0391835	66	74	74	2865	0.180535	0.00812816	0.856733	0.0108133	0.0302461	0.0391835	65	74	74	2648
ENSG00000141527.16	CARD14	17	78143828	78183130	39302	locus2050	-0.401452	-0.00845584	0.688087	0.00877792	0.0335471	0.0297259	9	9	9	2352	0.180266	0.0126529	0.856944	0.00877792	0.0335471	0.0297259	9	9	9	2649
ENSG00000105426.16	PTPRS	19	5205518	5340823	135305	locus2137	0.382939	0.0161418	0.701765	0.00174849	0.154866	9.28108e-07	4	4	4	2389	-0.180236	-0.0261304	0.856967	0.00174849	0.154866	9.28108e-07	4	4	4	2650
ENSG00000182264.8	IZUMO1	19	49244108	49250166	6058	locus2179	0.809431	0.00350913	0.418267	0.163944	0.0366728	0.021377	111	117	117	1724	-0.178821	-0.00239045	0.858078	0.16389	0.0366728	0.021377	110	117	117	2651
ENSG00000197360.9	ZNF98	19	22573820	22605148	31328	locus2155	-0.317887	-0.00288778	0.75057	0.0396453	0.0296255	0.0395668	32	35	35	2483	-0.17858	-0.0069624	0.858268	0.0396453	0.0296255	0.0395668	32	35	35	2652
ENSG00000136111.12	TBC1D4	13	75857638	76056305	198667	locus1686	1.33625	0.0225783	0.181467	0.010621	0.086073	0.000330893	67	69	69	1091	0.17827	0.0133575	0.858511	0.0104924	0.086073	0.000330893	66	69	69	2653
ENSG00000100099.20	HPS4	22	26839074	26879829	40755	locus2320	-0.861776	-0.00835618	0.388811	0.0259809	0.130412	7.20092e-06	65	69	69	1641	0.178207	0.00506728	0.858561	0.0259809	0.130412	7.20092e-06	65	69	69	2654
ENSG00000256073.3	URB1-AS1	21	33765441	33766266	825	locus2288	-0.588268	-0.0144434	0.556352	0.00463683	0.0278661	0.0429691	5	7	7	2053	-0.177159	-0.00497634	0.859384	0.00463683	0.0278661	0.0429691	5	7	7	2655
ENSG00000140511.11	HAPLN3	15	89420524	89438775	18251	locus1872	0.637896	0.0112337	0.523542	0.0089641	0.0364602	0.0209763	17	17	17	1963	0.17715	0.0120914	0.859391	0.0089641	0.0364602	0.0209763	17	17	17	2656
ENSG00000189171.14	S100A13	1	153591274	153606837	15563	locus106	-0.846308	-0.00779741	0.397381	0.0395631	0.403111	5.7458e-20	14	14	14	1668	-0.176276	-0.00553666	0.860077	0.0395631	0.403111	5.7458e-20	14	14	14	2657
ENSG00000226363.3	HAGLROS	2	177042893	177043737	844	locus315	1.23399	0.014911	0.217208	0.016824	0.156974	7.23696e-07	26	27	27	1208	-0.176236	-0.00637012	0.860109	0.016824	0.156974	7.23696e-07	26	27	27	2658
ENSG00000176978.13	DPP7	9	140004997	140009185	4188	locus1301	0.685077	0.0190269	0.493295	0.004396	0.102349	5.91392e-05	13	13	13	1891	-0.176195	-0.0171492	0.860141	0.004396	0.102349	5.91392e-05	13	13	13	2659
ENSG00000101751.10	POLI	18	51795848	51847636	51788	locus2101	-0.56065	-0.00817351	0.575036	0.0120662	0.0929603	0.00022264	36	39	39	2087	-0.175397	-0.00588932	0.860768	0.0119222	0.0929603	0.00022264	35	39	39	2660
ENSG00000172992.11	DCAKD	17	43100705	43138497	37792	locus2015	-1.21533	-0.0198411	0.22424	0.0112336	0.169475	3.50187e-07	34	40	40	1228	-0.174457	-0.0109125	0.861506	0.00810925	0.169475	3.50187e-07	25	40	40	2661
ENSG00000272274.1	LINC00551	13	107270157	107284006	13849	locus1714	0.912616	0.0131061	0.361445	0.014208	0.150719	1.01924e-06	2	2	2	1570	0.173508	0.00890632	0.862252	0.014208	0.150719	1.01924e-06	2	2	2	2662
ENSG00000197497.10	ZNF665	19	53665676	53696611	30935	locus2187	-0.102054	-0.00141333	0.918714	0.00997772	0.030266	0.0392871	20	25	25	2874	0.173231	0.0139535	0.86247	0.00997772	0.030266	0.0392871	20	25	25	2663
ENSG00000143891.16	GALM	2	38893255	38961907	68652	locus222	0.985853	0.00977902	0.324205	0.0295113	0.191181	1.26904e-08	14	14	14	1475	0.171755	0.00586666	0.86363	0.0295113	0.191181	1.26904e-08	14	14	14	2664
ENSG00000151552.11	QDPR	4	17488015	17513857	25842	locus535	0.688511	0.0158644	0.491131	0.00528886	0.0430389	0.0126563	41	41	41	1885	0.171287	0.0207446	0.863998	0.00528886	0.0430389	0.0126563	41	41	41	2665
ENSG00000166268.10	MYRFL	12	70219006	70352877	133871	locus1586	0.308156	0.00108625	0.757964	0.204579	0.456598	2.58532e-23	68	68	68	2498	0.171271	0.00292142	0.86401	0.204579	0.456598	2.58532e-23	68	68	68	2666
ENSG00000184432.9	COPB2	3	139076248	139108489	32241	locus474	0.404176	0.00579707	0.686083	0.00359605	0.0648096	0.00186819	19	19	19	2346	0.17098	0.0248432	0.864239	0.00359605	0.0648096	0.00186819	19	19	19	2667
ENSG00000135766.8	EGLN1	1	231499502	231558033	58531	locus170	0.42197	0.0100364	0.673047	0.00412733	0.107867	5.01328e-05	23	24	24	2326	0.170895	0.0190624	0.864306	0.00412733	0.107867	5.01328e-05	23	24	24	2668
ENSG00000110395.6	CBL	11	119077048	119178859	101811	locus1513	-1.78344	-0.0279051	0.0745147	0.0123973	0.0563251	0.00447802	40	44	44	701	0.169657	0.00866735	0.86528	0.0122387	0.0563251	0.00447802	39	44	44	2669
ENSG00000144488.14	ESPNL	2	239008980	239041928	32948	locus363	-1.8474	-0.0219722	0.0646899	0.0219304	0.0677059	0.00181958	9	9	9	664	0.169223	0.00733986	0.865621	0.0219304	0.0677059	0.00181958	9	9	9	2670
ENSG00000119661.14	DNAL1	14	74111688	74170434	58746	locus1767	1.60953	0.0281863	0.107501	0.00686601	0.0906661	0.000259115	33	33	33	834	-0.167075	-0.0149413	0.867311	0.00686601	0.0906661	0.000259115	33	33	33	2671
ENSG00000174165.7	ZDHHC24	11	66288095	66313519	25424	locus1468	-1.783	-0.0176783	0.0745871	0.0342933	0.133339	6.3957e-06	52	52	52	702	0.166384	0.00561215	0.867855	0.0342933	0.133339	6.3957e-06	52	52	52	2672
ENSG00000100577.18	GSTZ1	14	77787378	77797940	10562	locus1771	0.084191	0.00127609	0.932905	0.010223	0.121962	1.21105e-05	10	11	11	2894	-0.166164	-0.0116205	0.868028	0.010223	0.121962	1.21105e-05	10	11	11	2673
ENSG00000138029.13	HADHB	2	26467615	26513333	45718	locus210	0.143971	0.0050121	0.885523	0.00278652	0.0866291	0.000320772	9	9	9	2802	-0.165674	-0.0216574	0.868414	0.00278652	0.0866291	0.000320772	9	9	9	2674
ENSG00000185532.15	PRKG1	10	53806515	54058110	251595	locus1347	1.77795	0.0162634	0.0754126	0.0326197	0.152409	7.48974e-07	63	66	66	708	-0.165633	-0.00317949	0.868446	0.0326197	0.152409	7.48974e-07	63	66	66	2675
ENSG00000125871.13	MGME1	20	17949585	17971765	22180	locus2221	-0.753333	-0.00873933	0.45125	0.0230999	0.146778	1.39861e-06	29	29	29	1789	-0.165191	-0.00743809	0.868793	0.0230999	0.146778	1.39861e-06	29	29	29	2676
ENSG00000120805.13	ARL1	12	101786897	101801598	14701	locus1608	-1.01164	-0.0383858	0.311709	0.00263936	0.164078	2.5873e-07	13	14	14	1454	0.164875	0.0233035	0.869042	0.00263936	0.164078	2.5873e-07	13	14	14	2677
ENSG00000125827.8	TMX4	20	7957992	8000408	42416	locus2208	1.44818	0.0384976	0.147566	0.00468877	0.0878406	0.000323683	26	27	27	980	-0.163703	-0.0123736	0.869965	0.00468877	0.0878406	0.000323683	26	27	27	2678
ENSG00000062194.15	GPBP1	5	56469774	56560506	90732	locus712	0.288194	0.0142143	0.773198	0.00133205	0.0283525	0.0438115	16	18	18	2537	0.163403	0.00269237	0.870201	0.00133205	0.0283525	0.0438115	16	18	18	2679
ENSG00000197561.6	ELANE	19	852302	856243	3941	locus2131	0.446556	0.00599322	0.655196	0.0225385	0.033166	0.0293279	21	23	23	2288	-0.163038	-0.00619893	0.870488	0.0225385	0.033166	0.0293279	21	23	23	2680
ENSG00000271952.1	LINC01954	2	11018392	11025244	6852	locus199	1.85143	0.0137618	0.0641072	0.0474963	0.0374714	0.0209294	50	51	51	661	0.162533	0.0047919	0.870886	0.0474963	0.0374714	0.0209294	50	51	51	2681
ENSG00000083099.10	LYRM2	6	90341942	90348466	6524	locus887	0.610952	0.00680757	0.541232	0.0251271	0.240953	2.33658e-10	77	77	77	2006	0.161908	0.00701351	0.871378	0.0251271	0.240953	2.33658e-10	77	77	77	2682
ENSG00000157911.9	PEX10	1	2335412	2345266	9854	locus3	-0.4544	-0.0162093	0.649541	0.00212244	0.0286261	0.0431166	4	5	5	2273	-0.161361	-0.0215096	0.871809	0.00212244	0.0286261	0.0431166	4	5	5	2683
ENSG00000216937.13	CCDC7	10	32735067	33171792	436725	locus1332	0.941124	0.0164638	0.346641	0.0117354	0.0302889	0.0387774	33	33	33	1533	-0.161282	-0.00127834	0.871871	0.0117354	0.0302889	0.0387774	33	33	33	2684
ENSG00000115084.13	SLC35F5	2	114464285	114514219	49934	locus274	1.69478	0.0261298	0.0901166	0.0107918	0.0529264	0.00539438	47	55	55	765	-0.160954	-0.0096878	0.872129	0.0107918	0.0529264	0.00539438	47	55	55	2685
ENSG00000134809.8	TIMM10	11	57295936	57298227	2291	locus1464	2.094	0.0276968	0.0362601	0.02048	0.236713	2.05801e-10	16	16	16	502	0.160899	0.00764427	0.872173	0.0203548	0.236713	2.05801e-10	15	16	16	2686
ENSG00000175344.17	CHRNA7	15	32322717	32465219	142502	locus1811	0.546492	0.00518564	0.584728	0.0218195	0.0815745	0.000546033	44	48	48	2117	-0.160253	-0.00713802	0.872682	0.0218195	0.0815745	0.000546033	44	48	48	2687
ENSG00000119913.4	TECTB	10	114043157	114064796	21639	locus1397	1.33892	0.0188785	0.180597	0.019696	0.0940837	0.000118569	14	15	15	1090	0.159964	0.00804003	0.872909	0.019696	0.0940837	0.000118569	14	15	15	2688
ENSG00000135951.14	TSGA10	2	99613723	99771405	157682	locus264	-3.17383	-0.0399162	0.00150443	0.0140355	0.0687385	0.00114144	35	37	37	167	-0.159929	-0.00800381	0.872937	0.0140355	0.0687385	0.00114144	35	37	37	2689
ENSG00000270806.1	C17orf50	17	34087905	34092098	4193	locus2008	0.856752	0.00646145	0.391582	0.0367087	0.137052	1.01188e-06	17	19	19	1648	-0.159739	-0.00483584	0.873087	0.0367087	0.137052	1.01188e-06	17	19	19	2690
ENSG00000108963.17	DPH1	17	1933446	1947192	13746	locus1976	0.205965	0.0049281	0.836818	0.00581728	0.134024	6.81968e-06	5	5	5	2695	0.158927	0.012651	0.873726	0.00581728	0.134024	6.81968e-06	5	5	5	2691
ENSG00000125656.8	CLPP	19	6361541	6370253	8712	locus2138	1.66419	0.0334353	0.0960748	0.00810396	0.0559842	0.00297459	48	49	49	786	-0.158526	-0.0108973	0.874042	0.00810396	0.0559842	0.00297459	48	49	49	2692
ENSG00000138363.14	ATIC	2	216176781	216214487	37706	locus343	-0.966999	-0.0107684	0.333545	0.0303143	0.167121	2.51589e-07	24	25	25	1496	-0.157455	-0.00431995	0.874887	0.0303143	0.167121	2.51589e-07	24	25	25	2693
ENSG00000101158.13	NELFCD	20	57556310	57570168	13858	locus2259	0.098749	0.00171754	0.921338	0.0369025	0.176862	1.12602e-07	30	33	33	2877	-0.157171	-0.00625935	0.87511	0.0369025	0.176862	1.12602e-07	30	33	33	2694
ENSG00000136811.16	ODF2	9	131217463	131263571	46108	locus1292	0.248855	0.00880215	0.803473	0.00246186	0.037008	0.0185454	13	13	13	2608	-0.1564	-0.0183795	0.875717	0.00246186	0.037008	0.0185454	13	13	13	2695
ENSG00000166743.9	ACSM1	16	20634558	20709110	74552	locus1919	-1.1313	-0.00722638	0.257931	0.0689805	0.104506	5.40341e-05	48	57	57	1347	0.156374	0.00564796	0.875739	0.0689715	0.104506	5.40341e-05	47	57	57	2696
ENSG00000136425.12	CIB2	15	78396947	78423877	26930	locus1859	0.587971	0.00741358	0.556551	0.0179217	0.194636	1.38665e-08	10	11	11	2054	0.156341	0.00673864	0.875764	0.0179217	0.194636	1.38665e-08	10	11	11	2697
ENSG00000109771.15	LRP2BP	4	186285026	186318441	33415	locus663	0.238871	0.00356608	0.811206	0.0095691	0.050829	0.00747975	17	17	17	2628	-0.156058	-0.0104836	0.875987	0.0095691	0.050829	0.00747975	17	17	17	2698
ENSG00000070950.9	RAD18	3	8918758	9005156	86398	locus379	0.656518	0.00879388	0.511491	0.0168135	0.0376672	0.0205719	20	21	21	1930	-0.155925	-0.00973669	0.876092	0.0168135	0.0376672	0.0205719	20	21	21	2699
ENSG00000184470.20	TXNRD2	22	19863044	19929341	66297	locus2311	0.238683	0.00471846	0.811352	0.00865467	0.113794	3.81355e-05	12	13	13	2629	0.155891	0.0112509	0.876119	0.00865467	0.113794	3.81355e-05	12	13	13	2700
ENSG00000213347.10	MXD3	5	176732499	176738899	6400	locus802	-0.287141	-0.00390361	0.774004	0.0230791	0.164276	4.40142e-07	13	13	13	2541	-0.155763	-0.0042668	0.87622	0.0230791	0.164276	4.40142e-07	13	13	13	2701
ENSG00000103540.16	CCP110	16	19535263	19564728	29465	locus1918	-0.183394	-0.00260884	0.854489	0.00485869	0.0529087	0.00576557	54	63	63	2735	-0.154416	-0.0191219	0.877282	0.00485869	0.0529087	0.00576557	54	63	63	2702
ENSG00000242485.5	MRPL20	1	1337288	1342673	5385	locus2	1.86065	0.0623594	0.0627934	0.00334105	0.0369726	0.018388	15	16	16	654	0.153813	0.0151404	0.877757	0.00334105	0.0369726	0.018388	15	16	16	2703
ENSG00000176840.11	MIR7-3HG	19	4769116	4772568	3452	locus2136	0.529664	0.00770719	0.596345	0.0131571	0.225521	1.09285e-09	34	36	36	2145	0.153475	0.00844254	0.878024	0.0131571	0.225521	1.09285e-09	34	36	36	2704
ENSG00000089154.10	GCN1	12	120565006	120632518	67512	locus1625	3.25267	0.134727	0.00114327	0.00185755	0.0541448	0.00529953	6	6	6	154	0.151659	0.0211192	0.879456	0.00185755	0.0541448	0.00529953	6	6	6	2705
ENSG00000140332.15	TLE3	15	70340129	70390256	50127	locus1853	-1.52947	-0.0437063	0.126147	0.0033671	0.0471036	0.00911106	26	30	30	908	-0.151272	-0.0199414	0.879761	0.0033671	0.0471036	0.00911106	26	30	30	2706
ENSG00000182923.16	CEP63	3	134204565	134293855	89290	locus471	-1.36071	-0.0218824	0.173606	0.0117602	0.0415269	0.0137901	38	41	41	1070	0.151002	0.00428255	0.879974	0.0110412	0.0415269	0.0137901	37	41	41	2707
ENSG00000188312.13	CENPP	9	95088234	95382809	294575	locus1259	-1.41057	-0.0130307	0.15837	0.0308901	0.205053	3.65036e-09	17	18	18	1029	0.150838	0.00507669	0.880103	0.0308901	0.205053	3.65036e-09	17	18	18	2708
ENSG00000145824.12	CXCL14	5	134906370	134914681	8311	locus768	-0.695887	-0.0123582	0.4865	0.00894101	0.0546035	0.00472679	47	49	49	1869	-0.149869	-0.00563781	0.880868	0.00837737	0.0546035	0.00472679	45	49	49	2709
ENSG00000187607.15	ZNF286A	17	15603065	15624100	21035	locus1994	0.584108	0.0121885	0.559147	0.00733507	0.097955	0.000133721	8	9	9	2061	-0.149725	-0.0128819	0.880982	0.00733507	0.097955	0.000133721	8	9	9	2710
ENSG00000184985.16	SORCS2	4	7194264	7744554	550290	locus527	0.79119	0.00566865	0.428833	0.05828	0.16585	3.5948e-07	85	96	96	1738	-0.149378	-0.00258769	0.881256	0.05828	0.16585	3.5948e-07	85	96	96	2711
ENSG00000184110.14	EIF3C	16	28699878	28747050	47172	locus1926	-10.089	-0.189411	6.18241e-24	0.00991882	0.0661062	0.00203406	11	12	12	1	0.149285	0.00848805	0.881329	0.00991882	0.0661062	0.00203406	11	12	12	2712
ENSG00000164615.4	CAMLG	5	134074237	134087843	13606	locus767	1.48498	0.012316	0.137549	0.0363265	0.377013	6.08513e-18	25	25	25	942	-0.14904	-0.00442444	0.881522	0.0362166	0.377013	6.08513e-18	24	25	25	2713
ENSG00000159063.12	ALG8	11	77811987	77850699	38712	locus1475	-0.0558131	-0.00224219	0.955491	0.0244125	0.0502062	0.00666799	35	36	36	2940	0.148524	0.00558464	0.881929	0.0241254	0.0502062	0.00666799	34	36	36	2714
ENSG00000149292.16	TTC12	11	113185304	113244018	58714	locus1508	-2.62701	-0.0165956	0.00861389	0.0755289	0.460584	2.11087e-22	36	38	38	305	-0.147204	-0.00343453	0.882971	0.0755289	0.460584	2.11087e-22	36	38	38	2715
ENSG00000163812.13	ZDHHC3	3	44956752	45017666	60914	locus408	-0.508908	-0.0139637	0.610817	0.00469615	0.0311437	0.0356686	8	8	8	2179	0.146933	0.00687155	0.883185	0.00469615	0.0311437	0.0356686	8	8	8	2716
ENSG00000184271.16	POU6F1	12	51595466	51611846	16380	locus1571	-0.425983	-0.00660849	0.67012	0.0101172	0.0750176	0.000809607	41	42	42	2318	0.146782	0.00262382	0.883304	0.0101172	0.0750176	0.000809607	41	42	42	2717
ENSG00000064300.8	NGFR	17	47572654	47592367	19713	locus2020	0.883113	0.0241457	0.377175	0.00475961	0.0522588	0.00624575	16	16	16	1612	-0.146688	-0.0149934	0.883378	0.00475961	0.0522588	0.00624575	16	16	16	2718
ENSG00000138757.14	G3BP2	4	76567952	76598667	30715	locus581	-2.19669	-0.0863848	0.0280425	0.00190337	0.0978111	0.00013212	28	28	28	458	0.146397	0.0223845	0.883608	0.00190337	0.0978111	0.00013212	28	28	28	2719
ENSG00000198945.7	L3MBTL3	6	130339725	130462583	122858	locus911	1.28575	0.0286589	0.198532	0.00547534	0.027381	0.0491424	15	15	15	1144	-0.145504	-0.00827825	0.884313	0.00547534	0.027381	0.0491424	15	15	15	2720
ENSG00000050426.15	LETMD1	12	51442109	51462737	20628	locus1570	-0.611502	-0.00887979	0.540868	0.00813443	0.0316174	0.031199	18	19	19	2005	-0.144019	-0.0151507	0.885485	0.00813443	0.0316174	0.031199	18	19	19	2721
ENSG00000198420.9	TCAF1	7	143548467	143599269	50802	locus1049	-1.01715	-0.0246951	0.309084	0.00389617	0.0763871	0.000772873	44	44	44	1448	-0.143764	-0.0153973	0.885687	0.00389617	0.0763871	0.000772873	44	44	44	2722
ENSG00000239961.2	LILRA4	19	54844455	54850433	5978	locus2190	-1.06473	-0.0085015	0.286997	0.0484683	0.111441	4.6196e-05	44	53	53	1402	0.143595	0.0020346	0.885821	0.0369282	0.111441	4.6196e-05	42	53	53	2723
ENSG00000172954.13	LCLAT1	2	30670111	30867091	196980	locus214	0.0219287	0.000271727	0.982505	0.00821861	0.0315293	0.0350294	21	21	21	3008	-0.143546	-0.00753958	0.885859	0.00821861	0.0315293	0.0350294	21	21	21	2724
ENSG00000151725.11	CENPU	4	185615240	185655250	40010	locus662	0.543277	0.00532684	0.586939	0.032489	0.189702	4.94005e-08	29	29	29	2121	0.141966	0.0060944	0.887107	0.032489	0.189702	4.94005e-08	29	29	29	2725
ENSG00000039650.11	PNKP	19	50364460	50370833	6373	locus2181	1.44304	0.018224	0.14901	0.0184091	0.2223	1.61341e-09	10	14	14	988	-0.141561	-0.00759301	0.887427	0.0184091	0.2223	1.61341e-09	10	14	14	2726
ENSG00000124587.13	PEX6	6	42931605	42946919	15314	locus853	2.6525	0.017026	0.00798972	0.0747549	0.450833	5.82712e-22	31	32	32	297	0.140658	0.0029989	0.88814	0.0747549	0.450833	5.82712e-22	31	32	32	2727
ENSG00000071054.16	MAP4K4	2	102314164	102511152	196988	locus266	1.52105	0.0394732	0.128247	0.00372214	0.0911138	0.000159391	34	34	34	917	0.140444	0.0169167	0.888309	0.00372214	0.0911138	0.000159391	34	34	34	2728
ENSG00000205116.3	TMEM88B	1	1361507	1363167	1660	locus2	-0.930001	-0.0199858	0.352371	0.00803755	0.0334904	0.0295577	19	22	22	1545	-0.139658	-0.00236838	0.88893	0.00787539	0.0334904	0.0295577	18	22	22	2729
ENSG00000109756.8	RAPGEF2	4	160025202	160281325	256123	locus636	-1.20778	-0.0552815	0.227132	0.0017803	0.0459472	0.0103743	3	3	3	1239	-0.139652	-0.0176561	0.888935	0.0017803	0.0459472	0.0103743	3	3	3	2730
ENSG00000088298.12	EDEM2	20	33703166	33735139	31973	locus2231	-2.87737	-0.0654179	0.00401006	0.00628374	0.0387347	0.020172	11	12	12	229	-0.139546	-0.00879091	0.889019	0.00628374	0.0387347	0.020172	11	12	12	2731
ENSG00000166800.9	LDHAL6A	11	18477402	18501148	23746	locus1435	-0.778566	-0.00806535	0.436236	0.0294071	0.144282	2.05188e-06	23	24	24	1761	0.139412	0.00391067	0.889125	0.0294071	0.144282	2.05188e-06	23	24	24	2732
ENSG00000144182.16	LIPT1	2	99771429	99779600	8171	locus264	0.442002	0.00800129	0.658488	0.0110103	0.136399	5.54898e-06	39	44	44	2296	0.139026	0.00960278	0.889429	0.0110103	0.136399	5.54898e-06	39	44	44	2733
ENSG00000151151.5	IPMK	10	59951277	60027654	76377	locus1354	-1.74385	-0.0484552	0.0811845	0.00412438	0.0572296	0.00367644	31	33	33	733	-0.138607	-0.00119454	0.889761	0.00412438	0.0572296	0.00367644	31	33	33	2734
ENSG00000117748.9	RPA2	1	28218035	28241308	23273	locus28	-1.12104	-0.00695168	0.262269	0.107863	0.575805	6.63785e-33	18	19	19	1354	-0.138278	-0.00312763	0.890021	0.10776	0.575805	6.63785e-33	17	19	19	2735
ENSG00000115761.15	NOL10	2	10710891	10830113	119222	locus198	0.0336393	0.00100873	0.973165	0.00426093	0.0754613	0.000724284	5	5	5	2979	0.138212	0.0109245	0.890073	0.00426093	0.0754613	0.000724284	5	5	5	2736
ENSG00000241935.8	HOGA1	10	99344101	99372555	28454	locus1387	-2.681	-0.0318492	0.00734016	0.025527	0.286612	1.96752e-12	16	16	16	284	0.137617	0.00590956	0.890543	0.025527	0.286612	1.96752e-12	16	16	16	2737
ENSG00000138646.8	HERC5	4	89378269	89427314	49045	locus591	-1.75595	-0.0321838	0.0790961	0.00995848	0.0600527	0.00356251	23	24	24	727	-0.135775	-0.012178	0.891999	0.00995848	0.0600527	0.00356251	23	24	24	2738
ENSG00000166532.15	RIMKLB	12	8834195	8935687	101492	locus1537	0.175846	0.00141605	0.860415	0.040936	0.0350051	0.0263686	78	83	83	2749	0.135763	0.00616792	0.892009	0.040936	0.0350051	0.0263686	78	83	83	2739
ENSG00000171759.9	PAH	12	103230666	103352219	121553	locus1610	-2.26037	-0.0381865	0.0237982	0.0108675	0.0672345	0.00129633	11	11	11	436	0.134617	0.00826794	0.892915	0.0108675	0.0672345	0.00129633	11	11	11	2740
ENSG00000197375.12	SLC22A5	5	131705400	131731306	25906	locus765	-0.823268	-0.0125678	0.410355	0.0125822	0.045812	0.00996526	27	29	29	1706	-0.134606	-0.00248654	0.892924	0.0125822	0.045812	0.00996526	27	29	29	2741
ENSG00000175920.16	DOK7	4	3465032	3503209	38177	locus522	-1.64613	-0.0101436	0.0997374	0.0601602	0.187356	3.12346e-08	62	79	79	803	0.13369	0.00447525	0.893648	0.0601602	0.187356	3.12346e-08	62	79	79	2742
ENSG00000125124.11	BBS2	16	56504314	56553936	49622	locus1936	0.0714498	0.00175856	0.94304	0.0326896	0.0531043	0.00551723	101	103	103	2911	0.133198	0.00199841	0.894037	0.0326896	0.0531043	0.00551723	101	103	103	2743
ENSG00000171425.9	ZNF581	19	56155014	56156989	1975	locus2192	-0.516781	-0.0288278	0.605309	0.000832344	0.027192	0.0472592	3	3	3	2165	-0.132666	-0.0266512	0.894458	0.000832344	0.027192	0.0472592	3	3	3	2744
ENSG00000181817.5	LSM10	1	36859036	36863509	4473	locus34	0.334316	0.00656229	0.738141	0.0130603	0.0962554	0.000136661	79	81	81	2457	-0.130672	-0.00868129	0.896035	0.0129992	0.0962554	0.000136661	78	81	81	2745
ENSG00000020426.10	MNAT1	14	61201478	61436682	235204	locus1757	-0.718917	-0.016695	0.472192	0.00662961	0.0403499	0.0177935	22	22	22	1848	-0.130015	-0.0156887	0.896555	0.00662961	0.0403499	0.0177935	22	22	22	2746
ENSG00000088854.12	C20orf194	20	3229947	3388309	158362	locus2202	2.59295	0.111632	0.00951564	0.00162103	0.0516573	0.00544905	5	5	5	317	0.12948	0.0188668	0.896978	0.00162103	0.0516573	0.00544905	5	5	5	2747
ENSG00000183137.14	CEP57L1	6	109416365	109495621	79256	locus899	0.117552	0.00139287	0.906423	0.0154076	0.0278049	0.0474283	56	59	59	2848	0.129246	0.0107711	0.897163	0.0154076	0.0278049	0.0474283	56	59	59	2748
ENSG00000123146.19	ADGRE5	19	14491955	14519537	27582	locus2146	1.08456	0.0225436	0.278115	0.00652807	0.18729	2.42716e-08	20	22	22	1387	0.129133	0.00420906	0.897252	0.00652807	0.18729	2.42716e-08	20	22	22	2749
ENSG00000151651.15	ADAM8	10	135075926	135090372	14446	locus1417	-0.506042	-0.00747158	0.612827	0.0149361	0.0767214	0.000608521	22	24	24	2184	-0.128926	-0.00811644	0.897417	0.0149361	0.0767214	0.000608521	22	24	24	2750
ENSG00000103852.12	TTC23	15	99676527	99791430	114903	locus1886	-0.560025	-0.00423556	0.575462	0.0521039	0.25304	8.32724e-11	45	49	49	2090	0.12891	0.00289187	0.897429	0.0519906	0.25304	8.32724e-11	43	49	49	2751
ENSG00000111615.13	KRR1	12	75884642	75905389	20747	locus1591	0.214077	0.0034166	0.830487	0.0117026	0.161333	6.76541e-07	14	14	14	2677	-0.128556	-0.00745313	0.897709	0.0117026	0.161333	6.76541e-07	14	14	14	2752
ENSG00000182307.12	C8orf33	8	146277852	146281416	3564	locus1186	-0.33961	-0.00254987	0.73415	0.0190147	0.138275	4.57258e-06	44	50	50	2447	0.128374	0.000838477	0.897853	0.0189027	0.138275	4.57258e-06	43	50	50	2753
ENSG00000100348.9	TXN2	22	36863092	36877687	14595	locus2332	-0.357679	-0.00424163	0.720583	0.0172326	0.098932	4.38631e-05	65	67	67	2419	-0.127441	-0.00566096	0.898591	0.0172326	0.098932	4.38631e-05	65	67	67	2754
ENSG00000139220.16	PPFIA2	12	81651753	82153129	501376	locus1596	-0.0600283	0.000106085	0.952133	0.00634151	0.0878899	0.000324105	24	25	25	2933	0.127267	0.00145249	0.898729	0.00634151	0.0878899	0.000324105	24	25	25	2755
ENSG00000213699.8	SLC35F6	2	26987151	27004099	16948	locus211	-2.29817	-0.0365816	0.0215523	0.0131267	0.0353556	0.0230107	26	28	28	417	0.126773	0.00904498	0.89912	0.0131267	0.0353556	0.0230107	26	28	28	2756
ENSG00000107819.13	SFXN3	10	102790990	102800998	10008	locus1390	-0.563676	-0.00599269	0.572974	0.0220145	0.109744	4.99593e-05	45	47	47	2084	0.126172	0.00423158	0.899596	0.0213072	0.109744	4.99593e-05	43	47	47	2757
ENSG00000137693.13	YAP1	11	101981177	102104155	122978	locus1499	-0.386688	-0.0157374	0.698987	0.00174741	0.083091	0.000436584	14	14	14	2379	0.125799	0.0133124	0.899891	0.00174741	0.083091	0.000436584	14	14	14	2758
ENSG00000138376.10	BARD1	2	215590369	215674407	84038	locus343	1.23819	0.0263812	0.215644	0.00727369	0.121885	1.66181e-05	7	7	7	1202	0.125567	0.00913738	0.900074	0.00727369	0.121885	1.66181e-05	7	7	7	2759
ENSG00000230156.2	LINC00443	13	107306227	107324528	18301	locus1714	0.891697	0.00905456	0.372555	0.0284708	0.245747	1.42009e-10	5	5	5	1600	0.124792	0.00452163	0.900688	0.0284708	0.245747	1.42009e-10	5	5	5	2760
ENSG00000205531.12	NAP1L4	11	2965666	3013559	47893	locus1422	-0.733243	-0.0289332	0.46341	0.00193849	0.0323043	0.0325607	6	7	7	1824	0.124701	0.013013	0.90076	0.00193849	0.0323043	0.0325607	6	7	7	2761
ENSG00000172965.14	MIR4435-2HG	2	111953443	112252738	299295	locus273	0.945556	0.0201391	0.344375	0.00657615	0.128279	1.18315e-05	27	27	27	1525	0.124653	0.00915252	0.900798	0.00657615	0.128279	1.18315e-05	27	27	27	2762
ENSG00000163462.17	TRIM46	1	155146262	155157447	11185	locus107	-1.23975	-0.0557692	0.215067	0.00140984	0.0276225	0.0496798	12	12	12	1197	-0.123842	-0.0207397	0.901441	0.00140984	0.0276225	0.0496798	12	12	12	2763
ENSG00000121335.11	PRB2	12	11544473	11548501	4028	locus1538	-0.142447	-0.00531335	0.886727	0.00582563	0.0705895	0.00137323	19	19	19	2807	0.123839	0.0135711	0.901443	0.00582563	0.0705895	0.00137323	19	19	19	2764
ENSG00000145949.9	MYLK4	6	2663870	2770610	106740	locus809	0.0133788	-0.000178742	0.989326	0.0217419	0.10429	6.49614e-05	17	17	17	3021	0.123794	0.00780371	0.901478	0.0217419	0.10429	6.49614e-05	17	17	17	2765
ENSG00000072041.16	SLC6A15	12	85253269	85306578	53309	locus1599	-0.795079	-0.0330154	0.426568	0.00179962	0.0408407	0.0161118	4	4	4	1735	-0.123762	-0.0182505	0.901504	0.00179962	0.0408407	0.0161118	4	4	4	2766
ENSG00000205307.11	SAP25	7	100169851	100171523	1672	locus1020	1.15729	0.019835	0.247155	0.0130898	0.214344	4.63997e-09	7	7	7	1313	0.123327	0.00726564	0.901848	0.0130898	0.214344	4.63997e-09	7	7	7	2767
ENSG00000025423.11	HSD17B6	12	57157107	57181574	24467	locus1574	-0.218089	-0.00341312	0.82736	0.0151894	0.0445023	0.010652	32	34	34	2672	-0.123206	0.002585	0.901944	0.0151894	0.0445023	0.010652	32	34	34	2768
ENSG00000078674.17	PCM1	8	17780365	17887457	107092	locus1091	1.52544	0.016	0.127149	0.0207842	0.277324	9.38865e-13	42	44	44	912	0.121653	0.00132774	0.903174	0.0207842	0.277324	9.38865e-13	42	44	44	2769
ENSG00000140470.13	ADAMTS17	15	100511641	100882180	370539	locus1888	-0.316118	-0.00414242	0.751913	0.0196801	0.100109	0.000108556	29	31	31	2486	-0.121532	-0.00262466	0.90327	0.0196801	0.100109	0.000108556	29	31	31	2770
ENSG00000232504.4	ST3GAL5-AS1	2	86116402	86119375	2973	locus259	1.90223	0.0442562	0.0571409	0.00534692	0.0345718	0.0260313	33	33	33	623	-0.120757	-0.00589037	0.903884	0.00493071	0.0345718	0.0260313	26	33	33	2771
ENSG00000281005.1	LINC00921	16	3313767	3317566	3799	locus1895	-0.00183418	0.00060004	0.998537	0.123745	0.191844	3.18633e-08	82	89	89	3043	-0.12063	-0.00145402	0.903984	0.119635	0.191844	3.18633e-08	81	89	89	2772
ENSG00000128944.13	KNSTRN	15	40674921	40686489	11568	locus1822	2.34032	0.00954192	0.0192674	0.17996	0.525358	6.64207e-28	13	13	13	401	0.120018	0.0019428	0.904469	0.17996	0.525358	6.64207e-28	13	13	13	2773
ENSG00000160284.14	SPATC1L	21	47581073	47604373	23300	locus2306	1.52494	0.0153512	0.127275	0.0288446	0.139336	3.01114e-06	20	22	22	915	-0.119923	-0.00471681	0.904545	0.028781	0.139336	3.01114e-06	19	22	22	2774
ENSG00000104765.15	BNIP3L	8	26240569	26270643	30074	locus1099	2.16166	0.112967	0.0306447	0.000798444	0.0295072	0.0388371	7	7	7	468	-0.119771	-0.022882	0.904664	0.000798444	0.0295072	0.0388371	7	7	7	2775
ENSG00000134077.15	THUMPD3	3	9404737	9428475	23738	locus380	-2.12448	-0.0212944	0.0336298	0.0354931	0.131122	5.37517e-06	62	65	65	484	-0.119182	0.000155697	0.905131	0.0354931	0.131122	5.37517e-06	62	65	65	2776
ENSG00000138829.11	FBN2	5	127593600	127873938	280338	locus763	1.00187	0.0154519	0.316408	0.00770321	0.0352419	0.0254776	29	30	30	1461	0.118386	0.0297885	0.905762	0.00770321	0.0352419	0.0254776	29	30	30	2777
ENSG00000150593.17	PDCD4	10	112631552	112659764	28212	locus1396	3.6259	0.178012	0.000287961	0.00135018	0.0374411	0.0201901	10	12	12	100	0.118295	0.0250451	0.905834	0.00135018	0.0374411	0.0201901	10	12	12	2778
ENSG00000104980.7	TIMM44	19	7991602	8008551	16949	locus2140	-2.06701	-0.0292082	0.0387331	0.0168601	0.159791	1.05952e-07	17	18	18	519	0.116989	0.0049667	0.906869	0.0168601	0.159791	1.05952e-07	17	18	18	2779
ENSG00000145730.20	PAM	5	102090486	102366808	276322	locus741	2.26092	0.0498544	0.0237641	0.00516312	0.0521032	0.00503539	35	37	37	435	0.116971	0.0103055	0.906883	0.00516312	0.0521032	0.00503539	35	37	37	2780
ENSG00000166788.9	SAAL1	11	18101838	18127629	25791	locus1435	-0.790888	-0.00850744	0.429009	0.0282218	0.164206	1.81377e-07	23	27	27	1740	0.11657	0.00260126	0.9072	0.0282218	0.164206	1.81377e-07	23	27	27	2781
ENSG00000050438.16	SLC4A8	12	51785100	51909547	124447	locus1571	-0.149975	-0.00142125	0.880784	0.00843916	0.109663	4.94155e-05	47	53	53	2795	-0.116527	-0.0111486	0.907235	0.00843916	0.109663	4.94155e-05	47	53	53	2782
ENSG00000232653.8	GOLGA8N	15	32885656	32899511	13855	locus1811	-1.22947	-0.0117171	0.218896	0.0336154	0.180084	6.48783e-08	42	43	43	1213	-0.115806	-0.00673864	0.907807	0.0336154	0.180084	6.48783e-08	42	43	43	2783
ENSG00000149554.12	CHEK1	11	125495030	125546150	51120	locus1517	0.210444	0.00332578	0.833321	0.0353143	0.111159	4.69199e-05	43	43	43	2687	0.115593	0.00300845	0.907975	0.0353143	0.111159	4.69199e-05	43	43	43	2784
ENSG00000250506.7	CDK3	17	73996986	74002080	5094	locus2043	-0.745123	-0.00597821	0.456197	0.0452858	0.311363	1.50088e-13	18	18	18	1803	-0.114562	-0.00361931	0.908792	0.0452858	0.311363	1.50088e-13	18	18	18	2785
ENSG00000111665.11	CDCA3	12	6953961	6960450	6489	locus1535	0.618754	0.00716837	0.536079	0.0196652	0.117753	1.08022e-05	26	30	30	1992	-0.114525	-0.00531043	0.908822	0.0196652	0.117753	1.08022e-05	26	30	30	2786
ENSG00000244486.8	SCARF2	22	20778873	20792112	13239	locus2312	-1.30135	-0.0193525	0.19314	0.0138	0.0682848	0.00167026	35	37	37	1124	-0.113731	-0.00338445	0.909451	0.0091571	0.0682848	0.00167026	33	37	37	2787
ENSG00000203666.12	EFCAB2	1	245133630	245288530	154900	locus184	0.204696	0.00199479	0.83781	0.057204	0.403357	4.46417e-19	54	65	65	2700	-0.113619	-0.00373522	0.90954	0.0566956	0.403357	4.46417e-19	52	65	65	2788
ENSG00000103199.13	ZNF500	16	4798239	4817163	18924	locus1897	2.30018	0.0337418	0.0214379	0.0152194	0.0970532	0.000159761	8	9	9	416	-0.113133	-0.00670834	0.909925	0.0152194	0.0970532	0.000159761	8	9	9	2789
ENSG00000197251.3	LINC00336	6	33553882	33561115	7233	locus846	-0.743646	-0.0103918	0.457091	0.0178712	0.0380996	0.0168619	18	19	19	1805	-0.113119	-0.00609317	0.909936	0.016309	0.0380996	0.0168619	16	19	19	2790
ENSG00000141391.13	PRELID3A	18	12407927	12432233	24306	locus2071	-1.28895	-0.0303049	0.197416	0.00557223	0.0267576	0.0498275	6	6	6	1137	-0.112607	-0.00760851	0.910342	0.00557223	0.0267576	0.0498275	6	6	6	2791
ENSG00000225880.5	LINC00115	1	761585	762902	1317	locus1	0.26492	0.00351196	0.791071	0.012861	0.0627057	0.00259063	10	11	11	2587	-0.112511	-0.00747713	0.910418	0.012861	0.0627057	0.00259063	10	11	11	2792
ENSG00000015171.19	ZMYND11	10	176027	300568	124541	locus1302	-0.942542	-0.0318942	0.345915	0.00290835	0.0763116	0.000794975	13	13	13	1529	-0.111694	-0.0145455	0.911066	0.00290835	0.0763116	0.000794975	13	13	13	2793
ENSG00000256124.5	LINC01152	17	70026794	70037438	10644	locus2039	-1.53077	-0.0275967	0.125827	0.00920525	0.101422	4.51838e-05	10	11	11	906	-0.111048	-0.0137144	0.911578	0.00335132	0.101422	4.51838e-05	8	11	11	2794
ENSG00000130783.13	CCDC62	12	123259118	123312075	52957	locus1626	-3.87606	-0.0414795	0.000106159	0.0234867	0.0315188	0.0307348	21	21	21	79	-0.110666	0.00211809	0.911881	0.0234867	0.0315188	0.0307348	21	21	21	2795
ENSG00000231439.4	WASIR2	16	72915	75112	2197	locus1891	-0.848863	-0.00554384	0.395957	0.0939605	0.246805	2.5721e-11	35	39	39	1661	0.110506	0.00322158	0.912008	0.0939605	0.246805	2.5721e-11	35	39	39	2796
ENSG00000168481.8	LGI3	8	22004342	22014319	9977	locus1095	0.712798	0.0424354	0.475971	0.000841326	0.0782715	0.000821497	17	19	19	1851	0.110461	0.0373039	0.912044	0.000727018	0.0782715	0.000821497	16	19	19	2797
ENSG00000083444.16	PLOD1	1	11994773	12035594	40821	locus14	-1.06227	-0.0248114	0.288111	0.00686545	0.0694754	0.00128581	25	25	25	1405	-0.110195	-0.00995232	0.912254	0.00686545	0.0694754	0.00128581	25	25	25	2798
ENSG00000188152.12	NUTM2G	9	99691124	99705253	14129	locus1262	-0.256543	-0.0035024	0.797532	0.0139942	0.0573157	0.00338661	45	47	47	2601	0.109684	0.00442437	0.91266	0.0134936	0.0573157	0.00338661	44	47	47	2799
ENSG00000103202.12	NME4	16	446728	450754	4026	locus1891	0.755195	0.0288693	0.450132	0.00204744	0.12439	1.7322e-05	9	11	11	1788	-0.109145	-0.0176924	0.913087	0.00204744	0.12439	1.7322e-05	9	11	11	2800
ENSG00000101639.18	CEP192	18	12991360	13125035	133675	locus2072	4.8601	0.0234142	1.17328e-06	0.143598	0.570877	4.15153e-31	34	38	38	30	-0.10868	-0.002116	0.913457	0.143598	0.570877	4.15153e-31	34	38	38	2801
ENSG00000170906.15	NDUFA3	19	54606162	54610875	4713	locus2189	-0.236257	-0.00942824	0.813233	0.00310135	0.109883	5.60567e-05	15	16	16	2632	0.108194	0.0170911	0.913842	0.00310135	0.109883	5.60567e-05	15	16	16	2802
ENSG00000261617.1	LINC02177	16	9449444	9501950	52506	locus1905	-0.07834	-0.00093422	0.937558	0.0703926	0.202101	1.37301e-08	55	59	59	2904	0.108003	0.00203975	0.913994	0.0696166	0.202101	1.37301e-08	54	59	59	2803
ENSG00000197614.10	MFAP5	12	8798538	8815422	16884	locus1537	1.56236	0.0528166	0.118203	0.00301647	0.0378451	0.0205299	3	3	3	874	-0.106435	-0.0128936	0.915237	0.00301647	0.0378451	0.0205299	3	3	3	2804
ENSG00000185989.10	RASA3	13	114747193	114898098	150905	locus1720	0.204122	0.00135071	0.838258	0.0213886	0.0937547	0.000170794	63	68	68	2701	-0.104093	-0.00451734	0.917095	0.0213886	0.0937547	0.000170794	63	68	68	2805
ENSG00000115594.11	IL1R1	2	102721063	102796334	75271	locus267	-1.1876	-0.0226962	0.234992	0.0107107	0.0612954	0.00308035	78	79	79	1269	-0.103989	-0.0152718	0.917178	0.0106058	0.0612954	0.00308035	77	79	79	2806
ENSG00000166750.9	SLFN5	17	33570090	33600673	30583	locus2007	-0.470887	-0.00584004	0.637721	0.0207205	0.188415	3.33567e-08	11	12	12	2246	0.103623	0.0139828	0.917468	0.0017804	0.188415	3.33567e-08	9	12	12	2807
ENSG00000140525.17	FANCI	15	89787209	89860490	73281	locus1873	0.638644	0.0142573	0.523055	0.00714304	0.0347266	0.0280709	11	12	12	1962	0.102758	0.0119249	0.918155	0.00694942	0.0347266	0.0280709	10	12	12	2808
ENSG00000106617.13	PRKAG2	7	151253200	151329704	76504	locus1054	-0.299235	-0.0195657	0.764761	0.000987457	0.0531133	0.00400545	24	26	26	2518	-0.102723	-0.0161581	0.918183	0.000987457	0.0531133	0.00400545	24	26	26	2809
ENSG00000197535.14	MYO5A	15	52599480	52821247	221767	locus1833	0.399622	0.0138676	0.689435	0.00361798	0.121568	2.03874e-05	23	24	24	2357	0.102582	0.0128783	0.918295	0.00301712	0.121568	2.03874e-05	22	24	24	2810
ENSG00000197563.10	PIGN	18	59708396	59854289	145893	locus2110	1.25547	0.0236707	0.209308	0.00747372	0.0704185	0.000929368	29	29	29	1177	0.102089	0.0142923	0.918686	0.00747372	0.0704185	0.000929368	29	29	29	2811
ENSG00000124562.9	SNRPC	6	34724870	34741634	16764	locus847	2.46608	0.0420181	0.01366	0.00870099	0.15653	6.8712e-07	66	69	69	357	-0.102081	-0.00706851	0.918692	0.00638485	0.15653	6.8712e-07	53	69	69	2812
ENSG00000214026.10	MRPL23	11	1968561	1977829	9268	locus1421	-0.494494	-0.00999448	0.620957	0.00834067	0.0661751	0.00106531	1	1	1	2202	0.101663	0.0071882	0.919024	0.00834067	0.0661751	0.00106531	1	1	1	2813
ENSG00000170954.11	ZNF415	19	53611131	53636173	25042	locus2187	0.00328098	-5.35525e-05	0.997382	0.0292602	0.190226	1.349e-08	5	5	5	3040	-0.101616	-0.00280309	0.919062	0.0292602	0.190226	1.349e-08	5	5	5	2814
ENSG00000188321.13	ZNF559	19	9434854	9456574	21720	locus2142	-1.68142	-0.0134204	0.0926821	0.0638448	0.327875	3.07808e-14	19	21	21	780	-0.101187	-0.00195998	0.919402	0.0638448	0.327875	3.07808e-14	19	21	21	2815
ENSG00000124785.8	NRN1	6	5998232	6007838	9606	locus812	0.287653	0.01862	0.773612	0.000809699	0.0609057	0.00284505	9	10	10	2538	-0.101047	-0.0225194	0.919513	0.000809699	0.0609057	0.00284505	9	10	10	2816
ENSG00000180992.6	MRPL14	6	44081190	44095228	14038	locus854	0.877223	0.0345291	0.380366	0.00182156	0.103539	9.94195e-05	13	18	18	1617	0.10094	0.0139271	0.919598	0.00182156	0.103539	9.94195e-05	13	18	18	2817
ENSG00000182858.13	ALG12	22	50293876	50312086	18210	locus2352	1.04329	0.0169837	0.296816	0.0139299	0.196214	2.07988e-08	25	31	31	1422	0.100054	0.00449017	0.920301	0.0139299	0.196214	2.07988e-08	25	31	31	2818
ENSG00000145868.16	FBXO38	5	147763497	147822399	58902	locus776	-1.85323	-0.0480763	0.0638488	0.00419807	0.0989468	9.18813e-05	19	20	20	659	0.0997138	0.00753189	0.920572	0.00419807	0.0989468	9.18813e-05	19	20	20	2819
ENSG00000188729.6	OSTN	3	190917029	190983403	66374	locus511	0.959215	0.0167709	0.33745	0.0111919	0.0717852	0.00106951	17	18	18	1503	-0.098664	-0.0175869	0.921405	0.0111919	0.0717852	0.00106951	17	18	18	2820
ENSG00000105677.11	TMEM147	19	36036527	36038428	1901	locus2166	0.317876	0.00154731	0.750579	0.00709123	0.0598504	0.00220207	67	72	72	2484	0.0983274	0.015361	0.921672	0.00709123	0.0598504	0.00220207	67	72	72	2821
ENSG00000196275.13	GTF2IRD2	7	74210482	74267872	57390	locus1003	-3.40878	-0.0247443	0.000652531	0.0667602	0.421187	2.43874e-19	22	24	24	122	0.0982378	0.00309222	0.921743	0.0667602	0.421187	2.43874e-19	22	24	24	2822
ENSG00000171469.10	ZNF561	19	9718005	9731908	13903	locus2142	2.05201	0.022388	0.0401685	0.0294674	0.178901	9.86033e-09	19	20	20	529	0.0963378	0.00732154	0.923252	0.0294674	0.178901	9.86033e-09	19	20	20	2823
ENSG00000161179.13	YDJC	22	21982378	21984311	1933	locus2314	0.892013	0.0262349	0.372386	0.0026158	0.176906	1.23137e-07	13	13	13	1599	-0.0959583	-0.0105783	0.923554	0.0026158	0.176906	1.23137e-07	13	13	13	2824
ENSG00000075539.13	FRYL	4	48499373	48782296	282923	locus560	1.55329	0.0509644	0.120354	0.00265079	0.0335291	0.0292152	25	27	27	887	-0.095037	-0.0157642	0.924285	0.00265079	0.0335291	0.0292152	25	27	27	2825
ENSG00000163412.12	EIF4E3	3	71724564	71803924	79360	locus427	0.341977	0.00616301	0.732368	0.00736126	0.21106	6.84914e-09	3	3	3	2443	-0.0950105	-0.00728278	0.924306	0.00736126	0.21106	6.84914e-09	3	3	3	2826
ENSG00000142675.17	CNKSR1	1	26503981	26516375	12394	locus26	-0.633351	-0.00320795	0.526504	0.136676	0.465453	4.80572e-23	62	62	62	1966	-0.0949041	-0.00206125	0.924391	0.0751853	0.465453	4.80572e-23	61	62	62	2827
ENSG00000204301.6	NOTCH4	6	3505440	3534689	29249	locus810	0.00812752	-0.000370672	0.993515	0.0302859	0.247411	1.16877e-10	79	81	81	3031	-0.0943165	-0.0761043	0.924858	0.000152434	0.247411	1.16877e-10	4	81	81	2828
ENSG00000198252.11	STYX	14	53196883	53241705	44822	locus1751	1.60813	0.0450706	0.107807	0.00427233	0.0593525	0.0035384	20	23	23	838	-0.0938741	-0.00979737	0.925209	0.00369978	0.0593525	0.0035384	19	23	23	2829
ENSG00000255837.1	TAS2R20	12	11148560	11150903	2343	locus1538	-0.270845	-0.00304868	0.78651	0.019841	0.200271	1.42251e-08	27	29	29	2575	0.0935801	0.004463	0.925443	0.019841	0.200271	1.42251e-08	27	29	29	2830
ENSG00000071894.16	CPSF1	8	145618445	145634719	16274	locus1186	2.57706	0.0115227	0.00996457	0.176389	0.609405	4.0212e-35	35	37	37	323	0.0929959	0.00119401	0.925907	0.176389	0.609405	4.0212e-35	35	37	37	2831
ENSG00000185823.3	NPAP1	15	24920921	24928539	7618	locus1800	1.37328	0.0152526	0.169666	0.0253334	0.0392814	0.0160798	55	58	58	1062	0.0928885	0.00524905	0.925992	0.0253334	0.0392814	0.0160798	55	58	58	2832
ENSG00000161265.14	U2AF1L4	19	36233364	36236319	2955	locus2167	2.86535	0.0260158	0.00416542	0.0304688	0.226812	5.94356e-10	18	22	22	232	-0.092866	-0.00493748	0.92601	0.0304688	0.226812	5.94356e-10	18	22	22	2833
ENSG00000239713.8	APOBEC3G	22	39473009	39483748	10739	locus2336	0.786379	0.00862552	0.431646	0.0188493	0.218127	2.06376e-09	26	28	28	1747	0.0926476	0.00262896	0.926184	0.0188493	0.218127	2.06376e-09	26	28	28	2834
ENSG00000204278.12	TMEM235	17	76227373	76237068	9695	locus2047	0.456878	0.0125786	0.647759	0.00376302	0.0527387	0.00194509	15	16	16	2268	-0.0922721	-0.00713398	0.926482	0.00376302	0.0527387	0.00194509	15	16	16	2835
ENSG00000108187.15	PBLD	10	70042416	70092685	50269	locus1363	-0.842842	-0.0206398	0.399317	0.00611037	0.0914563	0.000154522	20	21	21	1675	-0.091492	-0.00717499	0.927102	0.00611037	0.0914563	0.000154522	20	21	21	2836
ENSG00000269893.6	SNHG8	4	119199916	119200978	1062	locus610	0.639633	0.0253874	0.522411	0.00193134	0.100451	0.000105588	6	6	6	1961	-0.0914804	-0.0128434	0.927111	0.00193134	0.100451	0.000105588	6	6	6	2837
ENSG00000165699.13	TSC1	9	135766735	135820003	53268	locus1297	-3.93248	-0.17389	8.40733e-05	0.00120728	0.0328792	0.0304702	10	10	10	75	-0.0913072	-0.010637	0.927248	0.00120728	0.0328792	0.0304702	10	10	10	2838
ENSG00000231500.6	RPS18	6	4713621	4718062	4441	locus811	-1.3054	-0.0262065	0.191758	0.00912295	0.0976156	0.000108642	42	44	44	1120	-0.0907971	-0.00461705	0.927654	0.00229976	0.0976156	0.000108642	17	44	44	2839
ENSG00000137274.12	BPHL	6	3118944	3153809	34865	locus810	-0.0252661	0.000325889	0.979843	0.0382943	0.137199	5.15424e-06	48	50	50	3002	0.0904693	0.00186394	0.927914	0.0382943	0.137199	5.15424e-06	48	50	50	2840
ENSG00000187741.14	FANCA	16	89803956	89883055	79099	locus1972	0.867563	0.00444574	0.385634	0.0530953	0.0337534	0.0290861	70	74	74	1633	0.0904394	-0.00212793	0.927938	0.0530953	0.0337534	0.0290861	70	74	74	2841
ENSG00000137103.16	TMEM8B	9	35829224	35865512	36288	locus1229	2.2738	0.0337977	0.022978	0.0138667	0.274993	1.06988e-12	22	22	22	426	0.0899487	0.00500513	0.928328	0.0138667	0.274993	1.06988e-12	22	22	22	2842
ENSG00000226091.7	LINC00937	12	8509559	8543348	33789	locus1536	1.48339	0.032679	0.13797	0.00658128	0.0677532	0.00161816	32	48	48	943	0.0897269	-0.000132965	0.928504	0.00625197	0.0677532	0.00161816	31	48	48	2843
ENSG00000178586.4	OR6B3	2	240984493	240985489	996	locus367	-1.68466	-0.0187775	0.0920543	0.0249649	0.0829499	0.000424317	29	31	31	776	-0.0896981	-0.00406148	0.928527	0.0249649	0.0829499	0.000424317	29	31	31	2844
ENSG00000214530.8	STARD10	11	72465773	72504750	38977	locus1473	-1.23819	-0.0173408	0.215647	0.0159378	0.219412	2.79932e-09	23	26	26	1203	0.0896633	0.00504276	0.928555	0.0159378	0.219412	2.79932e-09	22	26	26	2845
ENSG00000196932.11	TMEM26	10	63166399	63213139	46740	locus1356	-0.467108	-0.00395334	0.640423	0.0496431	0.0561178	0.00244999	40	43	43	2250	-0.0889901	-0.00272474	0.92909	0.0496431	0.0561178	0.00244999	40	43	43	2846
ENSG00000032742.17	IFT88	13	21141295	21265583	124288	locus1640	-0.560621	-0.0184115	0.575056	0.00254324	0.0419746	0.0151789	7	7	7	2088	-0.0889372	-0.00945021	0.929132	0.00254324	0.0419746	0.0151789	7	7	7	2847
ENSG00000119888.10	EPCAM	2	47596449	47614159	17710	locus232	-0.117796	-0.00130528	0.90623	0.0193334	0.176223	3.34897e-08	12	12	12	2846	-0.0889048	-0.00383138	0.929158	0.0193334	0.176223	3.34897e-08	12	12	12	2848
ENSG00000196510.12	ANAPC7	12	110810704	110841513	30809	locus1616	0.622448	0.0405421	0.533647	0.000379324	0.0316481	0.0259031	1	1	1	1985	-0.0884711	-0.0184673	0.929502	0.000379324	0.0316481	0.0259031	1	1	1	2849
ENSG00000105650.21	PDE4C	19	18318770	18359010	40240	locus2149	1.86026	0.0433778	0.062849	0.0059393	0.0410946	0.0111332	13	14	14	656	-0.0883284	-0.00617282	0.929616	0.0059393	0.0410946	0.0111332	13	14	14	2850
ENSG00000185972.5	CCIN	9	36169384	36171331	1947	locus1229	0.514151	0.00492861	0.607147	0.0292721	0.12278	1.77194e-05	22	26	26	2168	-0.0878536	-0.00209137	0.929993	0.0292721	0.12278	1.77194e-05	22	26	26	2851
ENSG00000177084.16	POLE	12	133200347	133263928	63581	locus1638	1.95006	0.0465346	0.0511685	0.00501755	0.0683377	0.00163216	20	24	24	591	-0.0874097	-0.00812199	0.930346	0.00501755	0.0683377	0.00163216	20	24	24	2852
ENSG00000112137.17	PHACTR1	6	12716998	13288069	571071	locus818	-0.312755	-0.0216787	0.754467	0.00342887	0.0364797	0.0171619	48	49	49	2489	-0.086743	0.0350599	0.930876	0.00342887	0.0364797	0.0171619	48	49	49	2853
ENSG00000187068.2	C3orf70	3	184794625	184870848	76223	locus505	-0.657171	-0.0179573	0.511071	0.00331106	0.0953865	0.000164606	20	20	20	1929	-0.0864164	-0.00953567	0.931135	0.00331106	0.0953865	0.000164606	20	20	20	2854
ENSG00000176386.8	CDC26	9	116029271	116037852	8581	locus1280	1.32815	0.0170541	0.184128	0.0159055	0.172269	3.86825e-08	5	5	5	1098	-0.085654	-0.00320675	0.931741	0.0159055	0.172269	3.86825e-08	5	5	5	2855
ENSG00000070614.14	NDST1	5	149877340	149937773	60433	locus776	1.25531	0.0273799	0.209368	0.00667035	0.174814	9.92106e-08	41	43	43	1178	-0.0856432	0.000209947	0.93175	0.00667035	0.174814	9.92106e-08	41	43	43	2856
ENSG00000254087.7	LYN	8	56792393	56926728	134335	locus1116	-0.605131	-0.0126567	0.545092	0.00653692	0.114703	3.1647e-05	38	39	39	2018	-0.085028	0.00133947	0.932239	0.00653692	0.114703	3.1647e-05	38	39	39	2857
ENSG00000182446.13	NPLOC4	17	79523912	79604138	80226	locus2051	-2.21099	-0.0451558	0.0270363	0.00742328	0.126432	9.49007e-06	15	16	16	454	-0.0833216	-0.00457765	0.933596	0.00742328	0.126432	9.49007e-06	15	16	16	2858
ENSG00000116688.16	MFN2	1	12040237	12073572	33335	locus14	0.189171	0.00319569	0.849958	0.00999699	0.170894	2.07756e-07	8	8	8	2725	-0.082946	-0.00491085	0.933894	0.00999699	0.170894	2.07756e-07	8	8	8	2859
ENSG00000127554.12	GFER	16	2034193	2037750	3557	locus1894	0.254053	0.0127512	0.799455	0.00200765	0.0774485	0.000573879	13	16	16	2605	0.0813881	0.0206927	0.935133	0.00200765	0.0774485	0.000573879	13	16	16	2860
ENSG00000133983.14	COX16	14	70791797	70826400	34603	locus1764	-0.637415	-0.011105	0.523854	0.00966845	0.157462	4.05099e-07	15	15	15	1964	-0.0813655	-0.00286112	0.935151	0.00966845	0.157462	4.05099e-07	15	15	15	2861
ENSG00000196369.10	SRGAP2B	1	121107151	121134588	27437	locus101	0.436538	0.035584	0.662446	0.000705241	0.123313	9.10388e-06	1	12	12	2303	0.0812487	0.0187099	0.935244	0.000705241	0.123313	9.10388e-06	1	12	12	2862
ENSG00000186532.11	SMYD4	17	1682778	1733196	50418	locus1976	0.273718	0.00328442	0.784301	0.0210477	0.172189	1.61107e-07	13	13	13	2566	-0.0808284	-0.00354193	0.935578	0.0210477	0.172189	1.61107e-07	13	13	13	2863
ENSG00000204463.12	BAG6	6	2892375	2906056	13681	locus810	-2.29069	-0.0161929	0.0219815	0.0635122	0.283466	1.21986e-12	93	102	102	422	-0.0797504	0.0342173	0.936436	0.00345425	0.283466	1.21986e-12	6	102	102	2864
ENSG00000243709.1	LEFTY1	1	226073981	226076846	2865	locus164	-0.108048	-0.00288504	0.913958	0.0299857	0.110945	2.80166e-05	25	25	25	2868	0.0796093	0.00678304	0.936548	0.0299857	0.110945	2.80166e-05	25	25	25	2865
ENSG00000146574.15	CCZ1B	7	6838569	6865906	27337	locus948	1.21199	0.00566468	0.225516	0.138264	0.399833	9.36605e-19	54	59	59	1233	-0.0790931	-0.00101166	0.936959	0.125908	0.399833	9.36605e-19	52	59	59	2866
ENSG00000186204.14	CYP4F12	19	15783896	15807984	24088	locus2147	-0.530428	-0.00551617	0.595815	0.0291868	0.16287	1.81467e-07	21	22	22	2143	0.0779199	0.00269005	0.937892	0.0291868	0.16287	1.81467e-07	21	22	22	2867
ENSG00000119950.20	MXI1	10	111967362	112047123	79761	locus1395	-0.442961	-0.014555	0.657794	0.00473648	0.0356653	0.023203	53	58	58	2294	-0.0775908	-0.00822175	0.938154	0.00473648	0.0356653	0.023203	53	58	58	2868
ENSG00000121413.12	ZSCAN18	19	58595208	58629793	34585	locus2196	0.881882	0.0225314	0.37784	0.0044614	0.0557076	0.00448789	11	11	11	1616	-0.0772586	-0.00206653	0.938418	0.0044614	0.0557076	0.00448789	11	11	11	2869
ENSG00000136051.13	WASHC4	12	105501508	105562906	61398	locus1611	-1.24531	-0.0291332	0.213016	0.00373086	0.0805887	0.000390967	47	48	48	1194	-0.0769715	-0.0113782	0.938646	0.00373086	0.0805887	0.000390967	47	48	48	2870
ENSG00000123505.15	AMD1	6	111135823	111216915	81092	locus900	0.635317	0.00762617	0.525222	0.024789	0.0335006	0.0286913	115	119	119	1965	0.0765877	-0.0042592	0.938952	0.024616	0.0335006	0.0286913	113	119	119	2871
ENSG00000164346.9	NSA2	5	74063073	74075938	12865	locus723	-0.872513	-0.0043231	0.382928	0.108388	0.503945	1.73777e-25	31	33	33	1627	0.0760721	0.00142318	0.939362	0.108388	0.503945	1.73777e-25	31	33	33	2872
ENSG00000182004.12	SNRPE	1	203830726	203840280	9554	locus149	0.0315732	0.00194438	0.974812	0.00076745	0.0339162	0.0288726	6	6	6	2982	-0.0757926	-0.0173904	0.939584	0.00076745	0.0339162	0.0288726	6	6	6	2873
ENSG00000188613.6	NANOS1	10	120789225	120793242	4017	locus1401	-0.896459	-0.0234515	0.370008	0.00452018	0.0902507	0.000177733	5	5	5	1591	-0.0747982	-0.0073059	0.940375	0.00452018	0.0902507	0.000177733	5	5	5	2874
ENSG00000224531.5	SMIM13	6	11094066	11138966	44900	locus816	0.221356	0.0118098	0.824816	0.00100832	0.0545828	0.00459282	16	18	18	2667	0.0747388	0.0136782	0.940423	0.00100832	0.0545828	0.00459282	16	18	18	2875
ENSG00000176533.12	GNG7	19	2511216	2702692	191476	locus2133	0.627456	0.0177971	0.53036	0.00541664	0.0884761	0.000263544	15	15	15	1975	0.0741036	0.00853117	0.940928	0.00541664	0.0884761	0.000263544	15	15	15	2876
ENSG00000183549.10	ACSM5	16	20420855	20452658	31803	locus1919	1.14165	0.0156042	0.253601	0.0169711	0.0336385	0.0294612	33	33	33	1336	0.0726565	0.00317343	0.942079	0.0169711	0.0336385	0.0294612	33	33	33	2877
ENSG00000184517.11	ZFP1	16	75182421	75206132	23711	locus1950	-1.21	-0.01346	0.226278	0.0152101	0.118222	1.21207e-05	13	13	13	1236	0.0720275	-0.00936024	0.94258	0.0152101	0.118222	1.21207e-05	13	13	13	2878
ENSG00000259905.5	PWRN1	15	24803303	24832926	29623	locus1800	0.698741	0.00392448	0.484714	0.105235	0.166396	1.94239e-07	71	76	76	1868	-0.0717138	-0.00112497	0.94283	0.102796	0.166396	1.94239e-07	70	76	76	2879
ENSG00000009413.15	REV3L	6	111620233	111804918	184685	locus901	0.649462	0.0111798	0.51604	0.0103924	0.0431415	0.0109193	27	27	27	1942	-0.0712335	-0.00799803	0.943212	0.0103924	0.0431415	0.0109193	27	27	27	2880
ENSG00000018699.11	TTC27	2	32853116	33046118	193002	locus216	0.0924393	1.49536e-05	0.926349	0.0194782	0.104461	5.51988e-05	43	43	43	2884	0.0711706	0.00324086	0.943262	0.0194782	0.104461	5.51988e-05	43	43	43	2881
ENSG00000105668.7	UPK1A	19	36157417	36169387	11970	locus2167	2.16162	0.031582	0.0306478	0.0134732	0.0392773	0.016653	12	12	12	469	0.0706372	0.00473374	0.943686	0.0134732	0.0392773	0.016653	12	12	12	2882
ENSG00000214491.8	SEC14L6	22	30918774	30942669	23895	locus2324	0.129991	0.00137251	0.896574	0.0406232	0.186422	2.35058e-08	16	16	16	2823	-0.0701574	-0.00159323	0.944068	0.0406232	0.186422	2.35058e-08	16	16	16	2883
ENSG00000104899.7	AMH	19	2249321	2252072	2751	locus2133	-0.243219	-0.00111185	0.807836	0.0772735	0.196908	2.50427e-08	53	61	61	2622	0.0694211	0.00119949	0.944654	0.0770731	0.196908	2.50427e-08	52	61	61	2884
ENSG00000104442.9	ARMC1	8	66514690	66546452	31762	locus1123	-4.09889	-0.057001	4.15132e-05	0.0149017	0.21283	5.63261e-09	10	10	10	65	0.0689511	0.00149837	0.945029	0.0149017	0.21283	5.63261e-09	10	10	10	2885
ENSG00000127364.3	TAS2R4	7	141476473	141481491	5018	locus1048	-2.77325	-0.0157208	0.0055499	0.0893655	0.392434	1.4286e-18	75	89	89	260	-0.0689028	-0.00106227	0.945067	0.0891558	0.392434	1.4286e-18	74	89	89	2886
ENSG00000170469.10	SPATA24	5	138732455	138739778	7323	locus770	1.58627	0.016837	0.112678	0.0230424	0.074488	0.00110272	59	62	62	853	0.0686569	0.0102289	0.945263	0.0230424	0.074488	0.00110272	59	62	62	2887
ENSG00000176399.3	DMRTA1	9	22446822	22455739	8917	locus1217	-1.57476	-0.0613488	0.115312	0.00172434	0.0401993	0.0162598	4	4	4	865	-0.0684635	-0.00910051	0.945417	0.00172434	0.0401993	0.0162598	4	4	4	2888
ENSG00000164162.12	ANAPC10	4	145915726	146019693	103967	locus630	-0.599636	-0.0097356	0.548749	0.00880311	0.123164	1.17308e-05	16	16	16	2026	0.0668989	0.00114546	0.946662	0.00880311	0.123164	1.17308e-05	16	16	16	2889
ENSG00000110756.17	HPS5	11	18300216	18343721	43505	locus1435	0.31899	0.0152289	0.749734	0.00187694	0.0633459	0.00247041	11	11	11	2482	-0.0666765	-0.0167672	0.946839	0.00187694	0.0633459	0.00247041	11	11	11	2890
ENSG00000167555.13	ZNF528	19	52901101	52921654	20553	locus2185	-0.288195	-0.00330887	0.773198	0.0234023	0.101539	8.45582e-05	41	41	41	2536	-0.0664293	-0.00215118	0.947036	0.0234023	0.101539	8.45582e-05	41	41	41	2891
ENSG00000165879.8	FRAT1	10	99079027	99081672	2645	locus1387	-1.37268	-0.0362455	0.169851	0.00437527	0.032656	0.0312075	7	7	7	1063	-0.0653896	-0.00804926	0.947864	0.00437527	0.032656	0.0312075	7	7	7	2892
ENSG00000185608.8	MRPL40	22	19419424	19423601	4177	locus2311	0.362681	0.010573	0.716843	0.00310668	0.0766202	0.000747472	5	5	5	2410	-0.0653894	-0.00649853	0.947864	0.00310668	0.0766202	0.000747472	5	5	5	2893
ENSG00000065060.16	UHRF1BP1	6	34759859	34845291	85432	locus847	-1.66975	-0.0244721	0.0949684	0.0117449	0.151806	4.67829e-07	19	20	20	784	0.0646571	0.00380807	0.948447	0.0117449	0.151806	4.67829e-07	19	20	20	2894
ENSG00000256229.7	ZNF486	19	20278022	20311297	33275	locus2151	0.759817	0.00900173	0.447364	0.0258156	0.079459	0.000673225	55	60	60	1785	-0.064549	-0.00668777	0.948533	0.024364	0.079459	0.000673225	54	60	60	2895
ENSG00000105486.13	LIG1	19	48618701	48673860	55159	locus2178	0.499307	0.0105671	0.617563	0.00682685	0.101882	0.000102964	30	34	34	2196	-0.0645008	-0.00590343	0.948571	0.00682685	0.101882	0.000102964	30	34	34	2896
ENSG00000136371.10	MTHFS	15	80135888	80189627	53739	locus1862	-0.500027	-0.0130672	0.617056	0.0045909	0.0381968	0.0175577	6	6	6	2194	-0.0637665	-0.00574231	0.949156	0.0045909	0.0381968	0.0175577	6	6	6	2897
ENSG00000042980.12	ADAM28	8	24151581	24216527	64946	locus1097	0.596215	0.0153927	0.551032	0.00404857	0.0309105	0.0372282	45	47	47	2035	0.0634737	0.00458833	0.949389	0.00397886	0.0309105	0.0372282	44	47	47	2898
ENSG00000146243.13	IRAK1BP1	6	79577267	79612819	35552	locus879	-4.34042	-0.0830476	1.4221e-05	0.00768985	0.0765673	0.000475814	23	25	25	55	0.0627862	0.00367933	0.949937	0.00768985	0.0765673	0.000475814	23	25	25	2899
ENSG00000214694.10	ARHGEF33	2	39117015	39202593	85578	locus222	1.39048	0.0394866	0.164383	0.00372244	0.0569406	0.0043399	4	4	4	1044	-0.0626089	-0.0127408	0.950078	0.00372244	0.0569406	0.0043399	4	4	4	2900
ENSG00000180071.19	ANKRD18A	9	38571360	38620593	49233	locus1231	-0.77955	-0.0105611	0.435656	0.0164044	0.123378	1.34321e-05	16	18	18	1760	0.0622837	0.00202925	0.950337	0.0164044	0.123378	1.34321e-05	16	18	18	2901
ENSG00000116906.11	GNPAT	1	231376957	231413719	36762	locus170	-0.764488	-0.0122183	0.444576	0.0126938	0.136212	3.11813e-06	32	34	34	1778	-0.0620384	-0.00361875	0.950532	0.0126164	0.136212	3.11813e-06	29	34	34	2902
ENSG00000204186.7	ZDBF2	2	207139386	207179150	39764	locus336	-1.60934	-0.0665301	0.107542	0.00193628	0.0610292	0.00320098	13	13	13	835	-0.0614255	-0.0223099	0.95102	0.00193628	0.0610292	0.00320098	13	13	13	2903
ENSG00000114115.9	RBP1	3	139236279	139258584	22305	locus474	-0.173673	-0.00168437	0.862122	0.0298004	0.0423086	0.0125819	46	46	46	2752	0.0612301	0.00447164	0.951176	0.0298003	0.0423086	0.0125819	45	46	46	2904
ENSG00000180185.11	FAHD1	16	1877224	1890203	12979	locus1894	-2.12179	-0.0215777	0.0338551	0.0307262	0.435862	1.59598e-22	62	64	64	487	0.0612053	0.00211359	0.951196	0.0307262	0.435862	1.59598e-22	62	64	64	2905
ENSG00000113273.15	ARSB	5	78073036	78281133	208097	locus726	0.835204	0.00903558	0.403603	0.0219082	0.149196	1.91956e-06	39	41	41	1683	0.0600809	0.00319401	0.952091	0.0219053	0.149196	1.91956e-06	38	41	41	2906
ENSG00000134548.9	SPX	12	21679229	21685881	6652	locus1546	0.170726	0.00644362	0.864439	0.00200423	0.0364024	0.0232447	5	5	5	2761	0.0598826	0.00638984	0.952249	0.00149532	0.0364024	0.0232447	4	5	5	2907
ENSG00000122432.17	SPATA1	1	84972068	85022178	50110	locus72	1.21541	0.0139059	0.22421	0.0345718	0.040339	0.0134793	48	51	51	1227	-0.059832	-0.00426849	0.952289	0.0316903	0.040339	0.0134793	47	51	51	2908
ENSG00000196724.12	ZNF418	19	58433249	58446770	13521	locus2195	-0.334399	-0.00708342	0.738079	0.00691254	0.0515632	0.00326209	11	11	11	2456	-0.0594494	-0.0049864	0.952594	0.00691254	0.0515632	0.00326209	11	11	11	2909
ENSG00000231768.1	LINC01354	1	234663636	234667525	3889	locus174	-0.668411	-0.00587618	0.503871	0.0303232	0.0743029	0.000728741	87	96	96	1919	-0.0587169	-5.21024e-05	0.953178	0.0288314	0.0743029	0.000728741	86	96	96	2910
ENSG00000135363.11	LMO2	11	33880122	33913623	33501	locus1447	-0.0287743	-0.00318661	0.977045	0.02535	0.0599864	0.00349888	51	57	57	2988	-0.0577438	0.00516228	0.953953	0.02535	0.0599864	0.00349888	51	57	57	2911
ENSG00000159267.14	HLCS	21	38120926	38362511	241585	locus2293	1.29325	0.015085	0.195923	0.0255457	0.122162	1.60625e-05	45	50	50	1130	-0.0576994	-0.00378734	0.953988	0.0255457	0.122162	1.60625e-05	45	50	50	2912
ENSG00000135773.12	CAPN9	1	230883133	230937734	54601	locus169	0.481051	0.00405202	0.63048	0.0470044	0.28214	4.92215e-12	79	87	87	2227	0.05757	0.00197939	0.954091	0.0470044	0.28214	4.92215e-12	79	87	87	2913
ENSG00000187954.12	CYHR1	8	145675313	145690875	15562	locus1186	1.86636	0.093629	0.0619914	0.00144842	0.0391545	0.0195335	19	20	20	649	-0.0570662	-0.0134872	0.954492	0.00144842	0.0391545	0.0195335	19	20	20	2914
ENSG00000180481.10	GLIPR1L2	12	75784868	75826468	41600	locus1591	0.526327	0.00310874	0.598661	0.0861435	0.451	2.42705e-21	42	48	48	2152	-0.0560974	-0.00164851	0.955264	0.0860689	0.451	2.42705e-21	41	48	48	2915
ENSG00000169006.6	NTSR2	2	11798303	11810321	12018	locus200	0.914564	0.0141853	0.360421	0.0119496	0.129055	8.96591e-06	31	34	34	1567	-0.0556041	-0.00350898	0.955657	0.0119496	0.129055	8.96591e-06	31	34	34	2916
ENSG00000180537.12	RNF182	6	13924676	13980240	55564	locus819	-0.904833	-0.0285668	0.365554	0.00252516	0.0356785	0.0249633	15	15	15	1580	0.055344	0.00334346	0.955864	0.00252516	0.0356785	0.0249633	15	15	15	2917
ENSG00000134285.10	FKBP11	12	49315749	49319275	3526	locus1569	3.16923	0.0671299	0.00152843	0.00644905	0.17474	1.10534e-07	15	18	18	168	-0.0550565	-0.00494488	0.956093	0.0060716	0.17474	1.10534e-07	14	18	18	2918
ENSG00000141542.10	RAB40B	17	80612848	80656574	43726	locus2052	1.58536	0.0416993	0.112885	0.00478808	0.0377635	0.022016	25	26	26	854	0.0543134	-0.00890713	0.956685	0.00478808	0.0377635	0.022016	25	26	26	2919
ENSG00000139197.10	PEX5	12	7341808	7371169	29361	locus1535	-0.0299732	-0.000137274	0.976088	0.0405177	0.395275	1.54843e-19	16	19	19	2984	0.0534682	0.0017745	0.957359	0.0345695	0.395275	1.54843e-19	15	19	19	2920
ENSG00000145194.17	ECE2	3	183993809	184010819	17010	locus505	-0.507559	-0.0160803	0.611763	0.00294301	0.0441392	0.0121759	4	4	4	2181	0.0521978	0.00585858	0.958371	0.00294301	0.0441392	0.0121759	4	4	4	2921
ENSG00000120549.17	KIAA1217	10	23983655	24836772	853117	locus1324	-1.86296	-0.100842	0.0624674	0.00110236	0.0997021	0.000112753	3	5	5	651	-0.0519752	0.00998381	0.958548	0.00110236	0.0997021	0.000112753	3	5	5	2922
ENSG00000059691.11	GATB	4	152591660	152682159	90499	locus632	3.0495	0.0478649	0.00229224	0.0135933	0.109075	3.26564e-05	33	34	34	186	0.05195	0.00256023	0.958569	0.0135933	0.109075	3.26564e-05	33	34	34	2923
ENSG00000139629.15	GALNT6	12	51745035	51785190	40155	locus1571	-0.486295	-0.00582135	0.626758	0.0197367	0.20438	5.80334e-09	22	23	23	2216	-0.0502688	-0.000303848	0.959908	0.0197367	0.20438	5.80334e-09	22	23	23	2924
ENSG00000137225.12	CAPN11	6	44126556	44152138	25582	locus854	0.599619	0.00936564	0.54876	0.0115707	0.0288958	0.0402765	13	14	14	2027	-0.0502262	-0.00220971	0.959942	0.0115707	0.0288958	0.0402765	13	14	14	2925
ENSG00000003987.13	MTMR7	8	17154302	17270860	116558	locus1090	0.02903	-0.000141158	0.976841	0.0167399	0.126774	4.17416e-06	137	142	142	2986	0.0502056	0.000172023	0.959959	0.0167399	0.126774	4.17416e-06	137	142	142	2926
ENSG00000143537.13	ADAM15	1	155023791	155035251	11460	locus107	1.99448	0.0206395	0.0460995	0.0305553	0.106265	4.61181e-05	58	61	61	556	0.0487786	-0.00684451	0.961096	0.0305553	0.106265	4.61181e-05	58	61	61	2927
ENSG00000164385.8	LINC01600	6	2622146	2634837	12691	locus809	-0.0936281	-0.00135903	0.925405	0.0151425	0.142488	2.28117e-06	9	11	11	2883	0.0487115	0.00148606	0.961149	0.0151425	0.142488	2.28117e-06	9	11	11	2928
ENSG00000105705.15	SUGP1	19	19386841	19431318	44477	locus2150	-2.01834	-0.0341733	0.0435563	0.0114469	0.0842224	0.000459067	43	44	44	541	-0.0486137	-0.0161028	0.961227	0.0114469	0.0842224	0.000459067	43	44	44	2929
ENSG00000232112.3	TMA7	3	48481666	48485616	3950	locus410	0.159555	0.00354093	0.873232	0.00745676	0.16563	2.51386e-07	41	45	45	2781	0.0483293	0.00135522	0.961454	0.00730425	0.16563	2.51386e-07	40	45	45	2930
ENSG00000125868.15	DSTN	20	17550719	17590564	39845	locus2220	-0.686524	-0.0258146	0.492383	0.00188376	0.0301669	0.0384573	18	19	19	1889	0.0477024	-0.0194207	0.961953	0.00188376	0.0301669	0.0384573	18	19	19	2931
ENSG00000159322.17	ADPGK	15	73043634	73076099	32465	locus1855	1.77638	0.0546383	0.0756698	0.00325595	0.0374917	0.0215791	8	8	8	710	0.0475995	0.00443911	0.962035	0.00325595	0.0374917	0.0215791	8	8	8	2932
ENSG00000078246.16	TULP3	12	3000056	3050301	50245	locus1531	-1.26146	-0.0195034	0.207144	0.0121232	0.072854	0.000696617	50	52	52	1168	-0.0473837	-0.00495356	0.962207	0.0121057	0.072854	0.000696617	49	52	52	2933
ENSG00000188778.5	ADRB3	8	37820507	37824117	3610	locus1108	1.15137	0.0184964	0.24958	0.0131026	0.111168	3.87898e-05	18	19	19	1320	-0.0468748	0.00131078	0.962613	0.0131026	0.111168	3.87898e-05	18	19	19	2934
ENSG00000178078.11	STAP2	19	4324039	4338824	14785	locus2135	0.341922	0.00442634	0.732409	0.0159528	0.138411	3.38218e-06	8	8	8	2444	-0.0463367	-0.00204038	0.963042	0.0159528	0.138411	3.38218e-06	8	8	8	2935
ENSG00000115649.15	CNPPD1	2	220036618	220042878	6260	locus347	1.19432	0.0119264	0.232353	0.0324539	0.307235	2.05644e-13	24	25	25	1261	-0.0452154	-0.00212708	0.963936	0.0324177	0.307235	2.05644e-13	23	25	25	2936
ENSG00000248905.8	FMN1	15	33441984	33486915	44931	locus1812	1.3738	0.0104084	0.169504	0.0550696	0.124044	7.7973e-06	96	100	100	1060	-0.0449666	-0.00212781	0.964134	0.0550696	0.124044	7.7973e-06	96	100	100	2937
ENSG00000006712.14	PAF1	19	39876269	39881746	5477	locus2170	0.163914	0.00656415	0.869799	0.00155657	0.0583176	0.00313284	3	3	3	2773	0.0447702	0.00581368	0.96429	0.00155657	0.0583176	0.00313284	3	3	3	2938
ENSG00000173273.15	TNKS	8	9413421	9639856	226435	locus1081	2.04787	0.0267028	0.0405732	0.0188739	0.104354	7.12381e-05	41	42	42	530	-0.0447278	-0.00346591	0.964324	0.018883	0.104354	7.12381e-05	38	42	42	2939
ENSG00000178222.12	RNF212	4	1050038	1107352	57314	locus521	0.601166	0.00944612	0.54773	0.0153189	0.0355701	0.0254142	14	15	15	2023	0.044392	0.000651287	0.964592	0.0153189	0.0355701	0.0254142	14	15	15	2940
ENSG00000158109.14	TPRG1L	1	3541578	3546691	5113	locus4	1.17308	0.106247	0.240762	0.000409534	0.0557402	0.00457594	9	11	11	1293	-0.0443862	-0.0165337	0.964597	0.000409534	0.0557402	0.00457594	9	11	11	2941
ENSG00000116133.11	DHCR24	1	55315299	55352868	37569	locus47	-0.16773	-0.00022551	0.866796	0.00547436	0.078392	0.000556376	25	26	26	2766	-0.043698	0.00227439	0.965145	0.00547436	0.078392	0.000556376	25	26	26	2942
ENSG00000188000.3	OR7D2	19	9296269	9299494	3225	locus2142	-1.16634	-0.0140794	0.243478	0.0276273	0.0459456	0.0100939	16	17	17	1299	-0.0433891	-0.00399457	0.965391	0.0276273	0.0459456	0.0100939	16	17	17	2943
ENSG00000170703.15	TTLL6	17	46839595	46894591	54996	locus2020	0.822382	0.00817425	0.41086	0.0286156	0.210866	5.82376e-09	24	27	27	1708	0.0427558	-0.00145361	0.965896	0.0286156	0.210866	5.82376e-09	24	27	27	2944
ENSG00000242265.5	PEG10	7	94285636	94299006	13370	locus1016	-2.86193	-0.112645	0.00421075	0.00185367	0.0671109	0.00179386	10	12	12	233	-0.0426681	-0.00529775	0.965966	0.00185367	0.0671109	0.00179386	10	12	12	2945
ENSG00000232810.3	TNF	6	2836979	2839752	2773	locus809	-1.09129	-0.0265836	0.275147	0.00672268	0.061116	0.00296262	8	9	9	1383	-0.0424256	-0.0304748	0.966159	9.70731e-05	0.061116	0.00296262	1	9	9	2946
ENSG00000204947.8	ZNF425	7	148799876	148823416	23540	locus1053	0.246636	0.00455676	0.80519	0.00923403	0.0899969	0.000271488	20	21	21	2612	0.0418533	0.00716576	0.966616	0.00893714	0.0899969	0.000271488	19	21	21	2947
ENSG00000122512.14	PMS2	7	6010555	6048737	38182	locus948	2.31347	0.0436036	0.0206969	0.00760719	0.0519806	0.00388139	15	16	16	413	-0.0415665	-0.00438605	0.966844	0.00760719	0.0519806	0.00388139	15	16	16	2948
ENSG00000204257.14	HLA-DMA	6	4203380	4207863	4483	locus810	2.19083	0.0437657	0.0284644	0.00672916	0.123131	1.13847e-05	20	20	20	460	-0.0408401	-0.00667011	0.967423	0.000277308	0.123131	1.13847e-05	8	20	20	2949
ENSG00000100336.17	APOL4	22	36585175	36600879	15704	locus2332	-0.115875	-0.00131508	0.907751	0.0201188	0.175632	1.85098e-07	31	31	31	2849	0.0400775	0.000240641	0.968031	0.0201188	0.175632	1.85098e-07	31	31	31	2950
ENSG00000170248.13	PDCD6IP	3	33840062	33911199	71137	locus401	-0.857256	-0.0289154	0.391303	0.00254949	0.0280511	0.0462545	13	13	13	1646	-0.0398816	-0.00540566	0.968188	0.00254949	0.0280511	0.0462545	13	13	13	2951
ENSG00000028116.16	VRK2	2	58134785	58387055	252270	locus241	-2.13403	-0.0795403	0.0328405	0.00195845	0.0738242	0.00103317	11	11	11	480	-0.0397356	0.0100454	0.968304	0.00195845	0.0738242	0.00103317	11	11	11	2952
ENSG00000120868.13	APAF1	12	99039067	99129211	90144	locus1606	0.49799	0.00623492	0.618491	0.0261218	0.0992744	0.000136932	71	75	75	2198	0.0395497	0.00207114	0.968452	0.0261218	0.0992744	0.000136932	71	75	75	2953
ENSG00000163918.10	RFC4	3	186507681	186524484	16803	locus506	0.653396	0.00664584	0.513501	0.0242865	0.13261	3.16664e-06	15	15	15	1938	-0.0389491	-0.000931381	0.968931	0.0242865	0.13261	3.16664e-06	15	15	15	2954
ENSG00000187908.16	DMBT1	10	124320269	124403252	82983	locus1405	-0.0415615	0.000721489	0.966848	0.0158765	0.0703054	0.00131472	43	43	43	2957	0.0387465	0.00100278	0.969092	0.0158765	0.0703054	0.00131472	43	43	43	2955
ENSG00000108515.17	ENO3	17	4853846	4860424	6578	locus1980	0.172563	0.00195513	0.862995	0.025772	0.0354435	0.0215815	46	50	50	2756	-0.0382892	-0.00280027	0.969457	0.025772	0.0354435	0.0215815	46	50	50	2956
ENSG00000196335.12	STK31	7	23749837	23872130	122293	locus964	1.86943	0.0123115	0.0615636	0.0708467	0.270042	1.84982e-11	28	29	29	646	0.0380067	0.000362816	0.969682	0.0708467	0.270042	1.84982e-11	28	29	29	2957
ENSG00000164880.15	INTS1	7	1509912	1544025	34113	locus943	1.34773	0.0124066	0.177746	0.032989	0.291775	4.2202e-13	37	38	38	1082	-0.037993	-0.00158099	0.969693	0.0306882	0.291775	4.2202e-13	36	38	38	2958
ENSG00000103021.9	CCDC113	16	58283839	58317734	33895	locus1938	-1.22449	-0.0375294	0.220768	0.00301795	0.078703	0.000623628	26	26	26	1219	0.0379756	0.00109053	0.969707	0.00301795	0.078703	0.000623628	26	26	26	2959
ENSG00000157823.16	AP3S2	15	90373830	90437226	63396	locus1873	0.604671	0.00916204	0.545398	0.0114124	0.217089	2.44269e-09	10	10	10	2021	0.0376114	0.00195785	0.969998	0.0114124	0.217089	2.44269e-09	10	10	10	2960
ENSG00000120669.15	SOHLH2	13	36742353	36788693	46340	locus1655	-0.298898	-0.00142057	0.765018	0.139054	0.595838	3.56223e-33	100	113	113	2520	0.0371935	0.001008	0.970331	0.139054	0.595838	3.56223e-33	100	113	113	2961
ENSG00000136698.8	CFC1	2	131349737	131357148	7411	locus285	-0.212133	-0.00367519	0.832003	0.00811096	0.0731946	0.00117534	9	10	10	2680	0.0369549	0.00350339	0.970521	0.00811096	0.0731946	0.00117534	9	10	10	2962
ENSG00000173611.17	SCAI	9	127704887	127905807	200920	locus1290	-0.46229	-0.0264549	0.643873	0.000919756	0.0542025	0.00533351	11	11	11	2260	0.0361557	0.00253743	0.971158	0.000197765	0.0542025	0.00533351	9	11	11	2963
ENSG00000254415.3	SIGLEC14	19	52145813	52150072	4259	locus2183	-1.74147	-0.0133716	0.081601	0.0644744	0.187417	1.66662e-08	33	34	34	737	0.0361029	0.00257718	0.9712	0.0644744	0.187417	1.66662e-08	33	34	34	2964
ENSG00000196187.11	TMEM63A	1	226033237	226070080	36843	locus164	-0.0206067	0.000719554	0.983559	0.00194491	0.0364857	0.0211665	16	16	16	3009	-0.0355646	-0.00120153	0.97163	0.00174648	0.0364857	0.0211665	15	16	16	2965
ENSG00000213853.9	EMP2	16	10622278	10674455	52177	locus1908	0.103533	0.00542736	0.91754	0.00489953	0.057739	0.00397303	17	17	17	2872	0.0347337	0.00239496	0.972292	0.00489953	0.057739	0.00397303	17	17	17	2966
ENSG00000164124.10	TMEM144	4	159131637	159176565	44928	locus636	0.493677	0.01305	0.621534	0.00135597	0.0382404	0.0181404	19	19	19	2205	-0.0345538	0.0155842	0.972436	0.00135597	0.0382404	0.0181404	19	19	19	2967
ENSG00000204352.2	C9orf129	9	96091769	96108585	16816	locus1260	0.0762564	0.00145702	0.939215	0.0143912	0.0284307	0.0415705	36	40	40	2905	0.0336856	0.00319847	0.973128	0.0143912	0.0284307	0.0415705	36	40	40	2968
ENSG00000151348.13	EXT2	11	44117227	44273531	156304	locus1456	-0.608752	-0.0101888	0.542689	0.0150716	0.0379135	0.0175464	45	47	47	2010	-0.0326495	0.00113368	0.973954	0.0150716	0.0379135	0.0175464	45	47	47	2969
ENSG00000140403.12	DNAJA4	15	78556486	78574538	18052	locus1859	-2.41851	-0.0932706	0.0155841	0.00199606	0.0580333	0.00382074	5	5	5	368	-0.0326488	-0.00452576	0.973955	0.00199606	0.0580333	0.00382074	5	5	5	2970
ENSG00000166173.10	LARP6	15	71121469	71146496	25027	locus1854	1.2872	0.0463083	0.198025	0.00209805	0.103634	7.59106e-05	23	27	27	1141	0.032546	0.00406169	0.974037	0.00209805	0.103634	7.59106e-05	23	27	27	2971
ENSG00000065665.20	SEC61A2	10	12171639	12211957	40318	locus1314	0.166416	0.00659324	0.86783	0.00194386	0.0945171	6.68915e-05	16	19	19	2769	0.0322349	0.00488253	0.974285	0.00193536	0.0945171	6.68915e-05	15	19	19	2972
ENSG00000165806.19	CASP7	10	115438920	115490668	51748	locus1397	-0.303854	-0.00204358	0.761239	0.0321696	0.143546	3.39552e-06	69	74	74	2505	0.0320935	-0.000959393	0.974397	0.0321696	0.143546	3.39552e-06	69	74	74	2973
ENSG00000165948.10	IFI27L1	14	94547655	94569055	21400	locus1785	-0.0627688	-0.00136736	0.949951	0.00732182	0.121691	1.62204e-05	6	9	9	2923	0.0318592	0.00175001	0.974584	0.00732182	0.121691	1.62204e-05	6	9	9	2974
ENSG00000133103.16	COG6	13	40229798	40365803	136005	locus1659	1.10748	0.013393	0.268087	0.0197955	0.218004	2.8249e-09	26	28	28	1371	0.0316063	0.00143341	0.974786	0.0197955	0.218004	2.8249e-09	26	28	28	2975
ENSG00000107020.9	PLGRKT	9	5357970	5437925	79955	locus1195	-1.16136	-0.0102076	0.245494	0.0303169	0.0335609	0.0293092	48	54	54	1306	-0.0309363	-0.00518641	0.97532	0.0272553	0.0335609	0.0293092	47	54	54	2976
ENSG00000108384.14	RAD51C	17	56769962	56812972	43010	locus2028	-3.58063	-0.0702707	0.000342767	0.00715327	0.15705	6.80297e-07	23	23	23	106	-0.030284	-0.00236228	0.975841	0.00715327	0.15705	6.80297e-07	23	23	23	2977
ENSG00000160949.16	TONSL	8	145654157	145669823	15666	locus1186	2.5019	0.0355115	0.0123527	0.0156211	0.129422	5.63187e-06	11	12	12	346	-0.029596	0.00169166	0.976389	0.0156211	0.129422	5.63187e-06	11	12	12	2978
ENSG00000141524.15	TMC6	17	76103477	76124836	21359	locus2047	-1.55187	-0.049317	0.120694	0.00332375	0.0933442	0.000234363	26	27	27	891	0.0293283	0.00738926	0.976603	0.00332375	0.0933442	0.000234363	26	27	27	2979
ENSG00000011422.11	PLAUR	19	44150246	44174498	24252	locus2173	0.142767	0.0461684	0.886474	2.2698e-05	0.0597644	0.00270406	6	7	7	2806	0.0291259	0.148629	0.976764	2.2698e-05	0.0597644	0.00270406	6	7	7	2980
ENSG00000273841.4	TAF9	5	68660569	68665840	5271	locus720	-1.05086	-0.0266746	0.293324	0.0052584	0.0519518	0.00572325	24	24	24	1415	-0.0290634	0.00555091	0.976814	0.0052584	0.0519518	0.00572325	24	24	24	2981
ENSG00000111321.10	LTBR	12	6484325	6500732	16407	locus1534	-1.22237	-0.0131994	0.221567	0.0285521	0.253165	7.69246e-11	53	53	53	1223	0.0283892	0.00242912	0.977352	0.0285521	0.253165	7.69246e-11	53	53	53	2982
ENSG00000198874.12	TYW1	7	66461791	66704501	242710	locus996	-1.2118	-0.00646624	0.225588	0.105442	0.452906	1.18689e-21	63	71	71	1234	-0.027712	-0.000711069	0.977892	0.103713	0.452906	1.18689e-21	62	71	71	2983
ENSG00000023191.16	RNH1	11	494514	507242	12728	locus1419	1.10842	0.0256151	0.267682	0.00592074	0.0664332	0.00149947	23	24	24	1366	-0.0265068	-0.00397946	0.978853	0.00592074	0.0664332	0.00149947	23	24	24	2984
ENSG00000145736.14	GTF2H2	5	70330950	70363497	32547	locus720	0.729224	0.0127852	0.465865	0.00720638	0.216674	4.15374e-09	22	26	26	1830	-0.0263652	-0.00818091	0.978966	0.0066503	0.216674	4.15374e-09	21	26	26	2985
ENSG00000100814.17	CCNB1IP1	14	20779526	20801471	21945	locus1722	0.66956	0.00430145	0.503139	0.0860041	0.173208	9.07636e-08	56	65	65	1917	0.0259548	0.00109697	0.979293	0.0860041	0.173208	9.07636e-08	56	65	65	2986
ENSG00000196214.10	ZNF766	19	52772839	52799299	26460	locus2185	0.159035	0.00762987	0.873641	0.00340417	0.0493639	0.00812021	13	13	13	2783	0.0259454	0.00517288	0.979301	0.00340417	0.0493639	0.00812021	13	13	13	2987
ENSG00000175170.14	FAM182B	20	25744088	25776744	32656	locus2228	-0.642039	-0.00364703	0.520848	0.128736	0.363481	7.68375e-17	45	50	50	1954	-0.0258591	0.00156661	0.97937	0.128316	0.363481	7.68375e-17	44	50	50	2988
ENSG00000151893.14	CACUL1	10	120435922	120514482	78560	locus1401	0.0424211	0.00169434	0.966163	0.00157758	0.0540995	0.00384552	2	2	2	2956	-0.025588	-0.00350251	0.979586	0.00157758	0.0540995	0.00384552	2	2	2	2989
ENSG00000134324.11	LPIN1	2	11817669	11967533	149864	locus200	-0.5076	-0.00387715	0.611734	0.0536947	0.257293	5.66605e-11	41	46	46	2180	0.0252759	0.00102781	0.979835	0.0536947	0.257293	5.66605e-11	41	46	46	2990
ENSG00000197646.7	PDCD1LG2	9	5510530	5571282	60752	locus1195	1.80081	0.0400552	0.0717326	0.00644949	0.0299469	0.0388091	8	8	8	688	0.0250322	0.00208742	0.980029	0.00644949	0.0299469	0.0388091	8	8	8	2991
ENSG00000130312.6	MRPL34	19	17413673	17417652	3979	locus2148	0.582961	0.00636231	0.559919	0.023728	0.357064	5.20345e-18	31	32	32	2065	-0.0234165	0.000938255	0.981318	0.023728	0.357064	5.20345e-18	31	32	32	2992
ENSG00000164530.13	PI16	6	36916038	36932613	16575	locus849	0.035557	0.000513833	0.971636	0.0754232	0.191218	3.26162e-08	81	83	83	2971	-0.0229556	0.000318441	0.981686	0.0737519	0.191218	3.26162e-08	80	83	83	2993
ENSG00000159915.12	ZNF233	19	44764032	44779470	15438	locus2173	-1.17274	-0.017921	0.2409	0.0140497	0.174977	1.99359e-07	56	57	57	1294	-0.0218248	0.00229578	0.982588	0.0140375	0.174977	1.99359e-07	55	57	57	2994
ENSG00000100997.18	ABHD12	20	25275378	25371471	96093	locus2228	-0.675469	-0.0342493	0.499378	0.000944397	0.0641581	0.00197226	32	35	35	1908	0.0216244	-0.012699	0.982748	0.000944397	0.0641581	0.00197226	32	35	35	2995
ENSG00000065268.10	WDR18	19	982927	994556	11629	locus2131	0.329038	0.00189393	0.742127	0.0645449	0.495521	3.50066e-25	23	26	26	2466	0.0199225	0.0009377	0.984105	0.0645449	0.495521	3.50066e-25	23	26	26	2996
ENSG00000011021.21	CLCN6	1	11866152	11903201	37049	locus14	1.50516	0.0328843	0.132283	0.00666081	0.0503573	0.00658552	27	32	32	926	-0.0197018	-0.0112027	0.984281	0.00626572	0.0503573	0.00658552	26	32	32	2997
ENSG00000124532.14	MRS2	6	24403135	24426422	23287	locus827	0.204853	0.00055209	0.837687	0.0487271	0.143476	3.42554e-06	88	92	92	2698	-0.0196169	-0.000205717	0.984349	0.0487271	0.143476	3.42554e-06	88	92	92	2998
ENSG00000173272.15	MZT2A	2	132241532	132249970	8438	locus286	-0.0240678	-0.000791527	0.980799	0.00323219	0.0377166	0.0152785	5	9	9	3004	0.0191971	0.00947733	0.984684	0.00323219	0.0377166	0.0152785	5	9	9	2999
ENSG00000166928.10	MS4A14	11	60163486	60185228	21742	locus1466	1.01455	0.0141395	0.310323	0.0170512	0.230046	8.58903e-10	27	28	28	1452	-0.019048	-0.00101938	0.984803	0.0150368	0.230046	8.58903e-10	26	28	28	3000
ENSG00000020922.12	MRE11	11	94148735	94227010	78275	locus1492	-1.46213	-0.0168234	0.143707	0.023293	0.297732	3.83396e-13	25	25	25	968	0.0186384	0.000855549	0.98513	0.0227562	0.297732	3.83396e-13	24	25	25	3001
ENSG00000251372.5	LINC00499	4	139230864	139345498	114634	locus625	0.992967	0.00703746	0.320726	0.0697283	0.291125	3.45867e-13	10	11	11	1468	-0.0184349	-7.86245e-05	0.985292	0.0697283	0.291125	3.45867e-13	10	11	11	3002
ENSG00000104823.8	ECH1	19	39306061	39322434	16373	locus2168	0.220905	0.00258186	0.825167	0.00422828	0.0438825	0.010576	24	29	29	2669	0.0179551	0.0136976	0.985675	0.00362821	0.0438825	0.010576	23	29	29	3003
ENSG00000111254.7	AKAP3	12	4724673	4758213	33540	locus1533	0.284987	0.00241868	0.775654	0.0964243	0.28017	1.28942e-12	70	75	75	2547	0.017694	-0.00234931	0.985883	0.0964243	0.28017	1.28942e-12	70	75	75	3004
ENSG00000197128.11	ZNF772	19	57980953	57988934	7981	locus2195	0.912813	0.00941581	0.361341	0.0331302	0.102295	5.18663e-05	53	56	56	1569	0.0176025	0.00098875	0.985956	0.0328559	0.102295	5.18663e-05	52	56	56	3005
ENSG00000214944.9	ARHGEF28	5	72921982	73237818	315836	locus722	0.170699	0.00309881	0.864461	0.00575051	0.0329964	0.0262191	9	10	10	2762	-0.0174402	-0.000662182	0.986085	0.00575051	0.0329964	0.0262191	9	10	10	3006
ENSG00000171160.17	MORN4	10	99374309	99393913	19604	locus1387	0.522085	0.00943755	0.601611	0.0114061	0.222462	7.94545e-10	34	36	36	2156	0.0172676	-0.000441848	0.986223	0.0114061	0.222462	7.94545e-10	34	36	36	3007
ENSG00000182366.9	FAM87A	8	325930	333174	7244	locus1065	-0.22142	-0.00177085	0.824766	0.00927266	0.0769542	0.000731878	9	9	9	2666	-0.0170622	0.00215902	0.986387	0.00927266	0.0769542	0.000731878	9	9	9	3008
ENSG00000161905.12	ALOX15	17	4534213	4544973	10760	locus1979	-0.35078	-0.00554457	0.725753	0.0121447	0.129038	1.08567e-05	21	21	21	2434	0.0170129	0.000419794	0.986426	0.0121447	0.129038	1.08567e-05	21	21	21	3009
ENSG00000241328.1	LINC02070	3	86531092	86546146	15054	locus436	-0.0368289	-0.000807699	0.970621	0.00568962	0.101924	9.00532e-05	28	33	33	2967	-0.0159203	-0.00160528	0.987298	0.00568962	0.101924	9.00532e-05	28	33	33	3010
ENSG00000105855.9	ITGB8	7	20370522	20455377	84855	locus962	0.473298	0.0310761	0.636	0.00085389	0.0293615	0.0352454	4	5	5	2242	0.0158331	0.00123046	0.987368	0.00085389	0.0293615	0.0352454	4	5	5	3011
ENSG00000170890.13	PLA2G1B	12	120759917	120765582	5665	locus1625	-0.816154	-0.00850472	0.414412	0.0314354	0.0268064	0.0479962	19	19	19	1719	0.0155805	-0.000997298	0.987569	0.0314354	0.0268064	0.0479962	19	19	19	3012
ENSG00000165502.6	RPL36AL	14	50085247	50087344	2097	locus1749	-2.06892	-0.0178708	0.0385537	0.040225	0.425205	4.97078e-21	15	15	15	518	-0.0151188	-0.000340438	0.987937	0.040225	0.425205	4.97078e-21	15	15	15	3013
ENSG00000100350.14	FOXRED2	22	36883238	36903087	19849	locus2332	0.359589	0.00476543	0.719154	0.0145343	0.176156	2.87464e-08	10	11	11	2415	-0.0149426	-0.00096131	0.988078	0.0145343	0.176156	2.87464e-08	10	11	11	3014
ENSG00000165568.17	AKR1E2	10	4868368	4890251	21883	locus1308	-0.1072	-0.00192788	0.91463	0.0210886	0.0700938	0.00109292	31	31	31	2869	0.0147312	0.00275085	0.988247	0.0204373	0.0700938	0.00109292	30	31	31	3015
ENSG00000198663.16	C6orf89	6	36839619	36896740	57121	locus849	-0.297493	-0.0101405	0.76609	0.00250819	0.0356785	0.0252722	10	10	10	2523	0.0146848	0.00243445	0.988284	0.00250819	0.0356785	0.0252722	10	10	10	3016
ENSG00000204792.2	LINC01291	2	75136257	75165545	29288	locus252	1.28883	0.00505722	0.197456	0.203132	0.466403	3.81131e-23	32	35	35	1139	0.0146476	0.00047531	0.988313	0.203132	0.466403	3.81131e-23	32	35	35	3017
ENSG00000132481.6	TRIM47	17	73870244	73874662	4418	locus2043	-0.664852	-0.0081299	0.506145	0.0211025	0.190342	2.08146e-08	37	42	42	1921	0.0134236	0.00087758	0.98929	0.0206028	0.190342	2.08146e-08	36	42	42	3018
ENSG00000063046.17	EIF4B	12	53400239	53435999	35760	locus1572	-0.280827	-0.00557799	0.778843	0.00873553	0.0920313	0.000267844	64	64	64	2556	0.0128933	0.00015901	0.989713	0.00873553	0.0920313	0.000267844	64	64	64	3019
ENSG00000101337.15	TM9SF4	20	30697516	30755059	57543	locus2230	0.941143	0.0375924	0.346632	0.00203154	0.0971733	0.000160634	11	11	11	1532	0.012209	0.00275277	0.990259	0.00203154	0.0971733	0.000160634	11	11	11	3020
ENSG00000139278.9	GLIPR1	12	75874534	75897641	23107	locus1591	0.0711573	0.000887936	0.943273	0.0229639	0.0569485	0.00396592	68	71	71	2913	0.012042	0.00404457	0.990392	0.0229639	0.0569485	0.00396592	68	71	71	3021
ENSG00000188385.11	JAKMIP3	10	133879449	133998362	118913	locus1416	0.0259099	0.000109546	0.979329	0.0737441	0.435129	1.18724e-20	45	45	45	2999	0.0115233	0.000285486	0.990806	0.0737441	0.435129	1.18724e-20	45	45	45	3022
ENSG00000106049.8	HIBADH	7	27565060	27702502	137442	locus967	2.17045	0.0497181	0.029973	0.00550611	0.038117	0.0188983	20	21	21	463	0.0103464	0.000746488	0.991745	0.00550611	0.038117	0.0188983	20	21	21	3023
ENSG00000176623.11	RMDN1	8	87484577	87526586	42009	locus1139	-1.04691	-0.00733957	0.295141	0.0480901	0.460427	1.6925e-22	64	64	64	1420	-0.00982753	-0.000131245	0.992159	0.0480901	0.460427	1.6925e-22	64	64	64	3024
ENSG00000148290.9	SURF1	9	136218613	136223363	4750	locus1297	0.920653	0.00657782	0.357232	0.0738498	0.412472	3.49181e-19	43	49	49	1557	0.00868183	-0.000656515	0.993073	0.0738498	0.412472	3.49181e-19	43	49	49	3025
ENSG00000178882.14	RFLNA	12	124773709	124800570	26861	locus1627	-0.997127	-0.0111437	0.318703	0.024304	0.0409949	0.0152982	43	47	47	1466	0.0083951	-0.00407459	0.993302	0.024304	0.0409949	0.0152982	43	47	47	3026
ENSG00000101443.17	WFDC2	20	44098392	44110172	11780	locus2242	0.805629	0.0289112	0.420457	0.00296888	0.0304715	0.0335314	23	23	23	1728	-0.00779744	-0.00507488	0.993779	0.00296888	0.0304715	0.0335314	23	23	23	3027
ENSG00000167995.15	BEST1	11	61717822	61732987	15165	locus1466	1.41973	0.0566997	0.155688	0.00197362	0.10167	5.41516e-05	8	8	8	1016	-0.00728678	-0.0143005	0.994186	0.00197362	0.10167	5.41516e-05	8	8	8	3028
ENSG00000197619.13	ZNF615	19	52494586	52511483	16897	locus2184	2.35928	0.0369889	0.0183102	0.0128387	0.0794852	0.000729366	46	48	48	391	0.00711575	-0.000147293	0.994323	0.0128387	0.0794852	0.000729366	46	48	48	3029
ENSG00000188199.10	NUTM2B	10	81462982	81472513	9531	locus1370	-0.0506277	-0.00135997	0.959622	0.00899371	0.331613	6.5899e-15	21	26	26	2948	0.00684868	-0.000450966	0.994536	0.00899371	0.331613	6.5899e-15	21	26	26	3030
ENSG00000196569.11	LAMA2	6	129204282	129837710	633428	locus911	0.439183	0.00843314	0.660529	0.0111797	0.111048	4.08732e-05	24	24	24	2300	-0.00656409	0.00252788	0.994763	0.0111797	0.111048	4.08732e-05	24	24	24	3031
ENSG00000198185.11	ZNF334	20	45128268	45142211	13943	locus2243	0.369867	0.0036009	0.711481	0.0261355	0.191096	1.85298e-08	27	29	29	2401	0.00539845	0.000184791	0.995693	0.0261355	0.191096	1.85298e-08	27	29	29	3032
ENSG00000197506.7	SLC28A3	9	86890371	86983642	93271	locus1249	-1.04836	-0.015474	0.294471	0.0129125	0.0757718	0.000894035	37	41	41	1417	0.00492661	-0.00184331	0.996069	0.0129125	0.0757718	0.000894035	37	41	41	3033
ENSG00000183172.8	SMDT1	22	42475694	42480288	4594	locus2338	1.64018	0.0231754	0.100968	0.0167527	0.247349	1.67313e-10	32	36	36	807	-0.00455894	-0.00268292	0.996363	0.0167219	0.247349	1.67313e-10	31	36	36	3034
ENSG00000103148.15	NPRL3	16	135384	188672	53288	locus1891	-1.3967	-0.0123671	0.162505	0.0418462	0.373147	2.95305e-17	16	19	19	1039	0.00439294	-0.00106254	0.996495	0.0418462	0.373147	2.95305e-17	16	19	19	3035
ENSG00000164219.9	PGGT1B	5	114539710	114598574	58864	locus752	-1.74256	-0.0401989	0.0814108	0.00624648	0.036996	0.0230078	30	32	32	735	-0.00384147	0.00103848	0.996935	0.004664	0.036996	0.0230078	28	32	32	3036
ENSG00000262246.5	CORO7	16	4404542	4466597	62055	locus1896	1.26035	0.0278803	0.207545	0.00551816	0.188651	7.24434e-09	23	25	25	1172	0.00377847	-0.000591295	0.996985	0.00551816	0.188651	7.24434e-09	23	25	25	3037
ENSG00000198121.13	LPAR1	9	113635542	113801278	165736	locus1277	0.611704	0.0118482	0.540734	0.00671976	0.0567389	0.00465965	29	31	31	2004	0.00372883	0.00652648	0.997025	0.00671976	0.0567389	0.00465965	29	31	31	3038
ENSG00000254997.3	KRTAP5-9	11	71259465	71260654	1189	locus1472	-0.675646	-0.0107857	0.499266	0.010899	0.105983	5.74184e-05	10	12	12	1907	-0.00356671	0.00059196	0.997154	0.010899	0.105983	5.74184e-05	10	12	12	3039
ENSG00000198826.10	ARHGAP11A	15	32907344	32932138	24794	locus1811	0.276413	0.00770778	0.782231	0.0045723	0.121737	1.65149e-05	11	11	11	2560	0.0028696	-0.00695389	0.99771	0.0045723	0.121737	1.65149e-05	11	11	11	3040
ENSG00000161180.10	CCDC116	22	21987048	21991618	4570	locus2314	-1.08722	-0.00827184	0.276942	0.0385349	0.0481959	0.00801765	49	51	51	1386	-0.00277871	0.00118708	0.997783	0.0385349	0.0481959	0.00801765	49	51	51	3041
ENSG00000166159.10	LRTM2	12	1929432	1945918	16486	locus1529	1.6495	0.0998182	0.0990455	0.000749072	0.0492675	0.00556475	8	9	9	800	0.00266501	-0.035594	0.997874	0.000749072	0.0492675	0.00556475	8	9	9	3042
ENSG00000162989.4	KCNJ3	2	155555092	155714864	159772	locus302	-1.09181	-0.044749	0.274915	0.00223272	0.138509	3.27242e-06	9	9	9	1382	-0.000852909	0.012948	0.999319	0.00223272	0.138509	3.27242e-06	9	9	9	3043
ENSG00000259511.2	UBE2Q2L	15	84841186	84850971	9785	locus1865	-1.04174	-0.0138535	0.297533	0.0155655	0.0321024	0.0301765	17	20	20	1425	-0.000149129	-0.00103003	0.999881	0.0155655	0.0321024	0.0301765	17	20	20	3044
ENSG00000206503.12	HLA-A	6	1150097	1295564	145467	locus808	-4.83589	-0.083036	1.32552e-06	0.0105165	0.11113	2.78878e-05	34	38	38	32	NA	NA	NA	NA	NA	NA	NA	NA	NA	NA
ENSG00000137411.16	VARS2	6	2176096	2188360	12264	locus809	-3.20401	-0.0256678	0.00135528	0.0496681	0.270179	2.46702e-12	63	64	64	163	NA	NA	NA	NA	NA	NA	NA	NA	NA	NA
ENSG00000270604.5	HCG17	6	30201815	30293911	92096	locus833	-1.91893	-0.0190277	0.0549927	0.0348241	0.195932	1.26586e-08	17	17	17	612	NA	NA	NA	NA	NA	NA	NA	NA	NA	NA
ENSG00000204314.10	PRRT1	6	3586801	3591528	4727	locus810	-1.9065	-0.217707	0.0565849	0.000235582	0.0769204	0.000704515	5	5	5	621	NA	NA	NA	NA	NA	NA	NA	NA	NA	NA
ENSG00000204428.12	LY6G5C	6	2930040	2933731	3691	locus810	0.597721	0.00440308	0.550026	0.0456272	0.275944	1.19651e-12	10	10	10	2031	NA	NA	NA	NA	NA	NA	NA	NA	NA	NA

### Sheet: TableS10i -Hypoth
Supplementary Table 10i. Results of S-PrediXcan transcriptomic wide analysis based on GTEx8 brain tissues Note: all columns with x suffixes denote results for General Cognitive Ability and all columns with a suffixes denote results for Non-Cognitive Skills pred_perf_r2: (cross-validated) R2 of tissue model's correlation to gene's measured transcriptome (prediction performance); pred_perf_pval: pval of tissue model's correlation to gene's measured transcriptome (prediction performance); n_snps_used: number of snps from GWAS that got used in S-PrediXcan analysis; n_snps_in_cov: number of snps in the covariance matrix; n_snps_in_model: number of snps in the model; var_g: variance of the gene expression, calculated as W' * G * W (where W is the vector of SNP weights in a gene's model, W' is its transpose, and G is the covariance matrix) Annotation: Hypothalamus
ensGENE	GENEid	CHR	START	END	KBSPAN	ldsegment	zscore.x	effect_size.x	pvalue.x	var_g.x	pred_perf_r2.x	pred_perf_pval.x	n_snps_used.x	n_snps_in_cov.x	n_snps_in_model.x	gene.rank.x	zscore.y	effect_size.y	pvalue.y	var_g.y	pred_perf_r2.y	pred_perf_pval.y	n_snps_used.y	n_snps_in_cov.y	n_snps_in_model.y	gene.rank.y
ENSG00000109919.9	MTCH2	11	47638857	47664206	25349	locus1457	-5.99857	-0.141461	1.99061e-09	0.00487334	0.0706532	0.00101472	8	8	8	14	6.3802	0.61909	1.76858e-10	0.0037272	0.0706532	0.00101472	7	8	8	1
ENSG00000176209.11	SMIM19	8	42396290	42410338	14048	locus1111	0.927633	0.0109654	0.353598	0.0228242	0.182696	1.20718e-08	29	32	32	1506	-5.63311	-0.232442	1.76987e-08	0.0226631	0.182696	1.20718e-08	27	32	32	2
ENSG00000055955.15	ITIH4	3	52847005	52864717	17712	locus412	5.80617	0.0406751	6.39196e-09	0.0578361	0.34184	2.0198e-17	22	22	22	18	-5.07759	-0.132538	3.82259e-07	0.0507936	0.34184	2.0198e-17	21	22	22	3
ENSG00000226979.8	LTA	6	2833511	2835738	2227	locus809	0.824234	0.0174835	0.409806	0.00588933	0.0362292	0.0205061	11	15	15	1626	-4.9631	-1.15418	6.93779e-07	0.000642319	0.0362292	0.0205061	2	15	15	4
ENSG00000168237.17	GLYCTK	3	52321843	52329273	7430	locus412	-5.04921	-0.0948197	4.43647e-07	0.00821175	0.0304657	0.033534	10	10	10	33	4.89436	0.332086	9.86252e-07	0.00821175	0.0304657	0.033534	10	10	10	5
ENSG00000141736.13	ERBB2	17	37844346	37884911	40565	locus2011	0.52702	0.0285559	0.59818	0.000975187	0.035753	0.0214093	53	53	53	2087	-4.80746	-0.936174	1.52858e-06	0.000975187	0.035753	0.0214093	53	53	53	6
ENSG00000188199.10	NUTM2B	10	81462982	81472513	9531	locus1370	-3.25668	-0.0493988	0.00112724	0.0134358	0.238624	1.03428e-10	13	17	17	131	4.58791	0.242889	4.47704e-06	0.0134358	0.238624	1.03428e-10	13	17	17	7
ENSG00000090097.21	PCBP4	3	51991469	52001482	10013	locus411	-6.79037	-0.408447	1.11844e-11	0.000809988	0.0323428	0.0302355	5	5	5	9	4.50667	0.913268	6.58518e-06	0.000809988	0.0323428	0.0302355	5	5	5	8
ENSG00000145020.15	AMT	3	49454210	49459906	5696	locus411	4.44197	0.0860996	8.91401e-06	0.00781022	0.145848	1.06075e-06	29	30	30	47	4.41352	0.309391	1.01704e-05	0.00781022	0.145848	1.06075e-06	29	30	30	9
ENSG00000105926.15	MPP6	7	24613070	24733812	120742	locus965	-1.17372	-0.0361679	0.240509	0.00320694	0.0953985	0.000148198	9	11	11	1219	-4.36372	-0.479674	1.27867e-05	0.00320694	0.0953985	0.000148198	9	11	11	10
ENSG00000173540.12	GMPPB	3	49757348	49761384	4036	locus411	-5.36232	-0.0400474	8.21592e-08	0.054591	0.278293	1.88527e-12	44	44	44	26	-4.33849	-0.118997	1.43465e-05	0.0528275	0.278293	1.88527e-12	43	44	44	11
ENSG00000112667.12	DNPH1	6	43193366	43197219	3853	locus853	-3.66383	-0.136149	0.000248473	0.00188436	0.0477863	0.00770572	8	8	8	83	4.29732	0.623009	1.72879e-05	0.00188436	0.0477863	0.00770572	8	8	8	12
ENSG00000235109.7	ZSCAN31	6	28292514	28324048	31534	locus830	3.12164	0.0261854	0.00179844	0.0423203	0.185939	2.38548e-08	28	28	28	145	-4.27984	-0.138798	1.87027e-05	0.0396046	0.185939	2.38548e-08	27	28	28	13
ENSG00000170175.10	CHRNB1	17	7348379	7361029	12650	locus1983	1.1803	0.0266942	0.237881	0.00567021	0.0867075	0.000212802	7	7	7	1212	4.22998	0.351685	2.33712e-05	0.00567021	0.0867075	0.000212802	7	7	7	14
ENSG00000197062.11	ZSCAN26	6	28234787	28246000	11213	locus830	-2.33351	-0.0232311	0.0196212	0.030119	0.185786	2.8251e-08	37	38	38	363	4.11237	0.239983	3.91622e-05	0.011571	0.185786	2.8251e-08	23	38	38	15
ENSG00000119927.13	GPAM	10	113909622	113943523	33901	locus1397	2.86924	0.0598789	0.00411459	0.00715353	0.0343208	0.024473	38	39	39	190	-4.09625	-0.296782	4.19889e-05	0.00715353	0.0343208	0.024473	38	39	39	16
ENSG00000164068.15	RNF123	3	49726989	49758962	31973	locus411	-10.8181	-0.27694	2.82579e-27	0.00494767	0.0945794	0.00014001	62	67	67	1	-4.03813	-0.366927	5.38784e-05	0.00494767	0.0945794	0.00014001	62	67	67	17
ENSG00000116698.21	SMG7	1	183441633	183523326	81693	locus131	-4.14647	-0.103454	3.37635e-05	0.00481042	0.0558745	0.00353609	13	13	13	59	3.94846	0.350474	7.86568e-05	0.00481042	0.0558745	0.00353609	13	13	13	18
ENSG00000163938.16	GNL3	3	52719935	52728510	8575	locus412	-7.07834	-0.11505	1.45887e-12	0.0104759	0.125906	7.08687e-06	27	29	29	8	3.9342	0.22895	8.34749e-05	0.0104759	0.125906	7.08687e-06	27	29	29	19
ENSG00000164050.12	PLXNB1	3	48445260	48471495	26235	locus410	-5.27873	-0.332738	1.30082e-07	0.000833549	0.0444083	0.00804703	1	1	1	28	-3.8831	-0.860181	0.000103135	0.000833549	0.0444083	0.00804703	1	1	1	20
ENSG00000132507.17	EIF5A	17	7210317	7215782	5465	locus1983	-0.47242	-0.0104098	0.636627	0.00736536	0.140203	1.76834e-06	6	6	6	2172	3.83907	0.289501	0.000123502	0.00736536	0.140203	1.76834e-06	6	6	6	21
ENSG00000169684.13	CHRNA5	15	78857861	78887611	29750	locus1860	2.58279	0.0138499	0.00980063	0.120304	0.389209	3.03768e-19	28	32	32	266	-3.78362	-0.0736532	0.000154562	0.120304	0.389209	3.03768e-19	28	32	32	22
ENSG00000162620.15	LRRIQ3	1	74491701	74663860	172159	locus63	-2.75049	-0.0166238	0.00595056	0.0799942	0.297689	5.11071e-14	31	36	36	213	-3.76076	-0.0805911	0.0001694	0.0799942	0.297689	5.11071e-14	31	36	36	23
ENSG00000213445.9	SIPA1	11	65405571	65418383	12812	locus1468	1.46933	0.066482	0.141743	0.00147516	0.0447964	0.00958884	10	10	10	908	-3.72179	-0.676266	0.000197818	0.00147516	0.0447964	0.00958884	10	10	10	24
ENSG00000224843.6	LINC00240	6	26924771	26991753	66982	locus830	-0.754165	-0.0106879	0.45075	0.0101922	0.0391749	0.0119847	18	18	18	1740	3.70398	0.171877	0.000212243	0.0101922	0.0391749	0.0119847	18	18	18	25
ENSG00000141458.12	NPC1	18	21111405	21166470	55065	locus2074	2.50175	0.0801489	0.012358	0.00262734	0.102952	5.00893e-05	5	5	5	293	3.70388	0.411627	0.000212329	0.00262734	0.102952	5.00893e-05	5	5	5	26
ENSG00000164885.12	CDK5	7	150750901	150754984	4083	locus1054	-2.48628	-0.0414059	0.0129087	0.00987957	0.0370131	0.0191119	60	63	63	301	3.69808	0.223324	0.000217237	0.00984153	0.0370131	0.0191119	59	63	63	27
ENSG00000186792.16	HYAL3	3	50330262	50336836	6574	locus411	-0.874637	-0.00533227	0.381771	0.0902143	0.332153	3.01892e-15	81	82	82	1568	3.61479	0.0726009	0.000300595	0.0902	0.332153	3.01892e-15	80	82	82	28
ENSG00000197070.13	ARRDC1	9	140500091	140509812	9721	locus1301	2.62961	0.0477659	0.00854833	0.00916815	0.121299	3.92743e-06	22	22	22	248	-3.59585	-0.232605	0.000323338	0.00916815	0.121299	3.92743e-06	22	22	22	29
ENSG00000172543.7	CTSW	11	65647307	65651212	3905	locus1468	0.78493	0.00629204	0.432495	0.0382541	0.185444	1.94743e-08	37	37	37	1690	3.58492	0.109438	0.000337176	0.0382541	0.185444	1.94743e-08	37	37	37	30
ENSG00000078043.15	PIAS2	18	44383180	44497470	114290	locus2094	1.59414	0.0367923	0.110905	0.00497104	0.0598462	0.00261646	14	15	15	789	3.57133	0.294552	0.000355172	0.00497104	0.0598462	0.00261646	14	15	15	31
ENSG00000179639.10	FCER1A	1	159259503	159278014	18511	locus110	-1.20894	-0.0177273	0.226686	0.0133598	0.0911062	0.000186036	8	8	8	1177	-3.56954	-0.191417	0.000357607	0.0118703	0.0911062	0.000186036	7	8	8	32
ENSG00000164088.17	PPM1M	3	52279774	52284615	4841	locus412	-5.03777	-0.0945507	4.70981e-07	0.00873791	0.0698997	0.00106768	33	34	34	34	3.56714	0.232126	0.000360893	0.00873791	0.0698997	0.00106768	33	34	34	33
ENSG00000187987.9	ZSCAN23	6	28400431	28411268	10837	locus830	2.06548	0.00990752	0.0388773	0.125176	0.157028	3.47835e-07	103	106	106	479	-3.55533	-0.0776086	0.000377508	0.0863884	0.157028	3.47835e-07	38	106	106	34
ENSG00000137310.11	TCF19	6	2461301	2466929	5628	locus809	2.05449	0.00991249	0.0399279	0.122272	0.339014	2.66313e-15	92	95	95	485	-3.5184	-0.544925	0.000434164	0.00139331	0.339014	2.66313e-15	5	95	95	35
ENSG00000203872.6	C6orf163	6	88054530	88075181	20651	locus885	0.0996413	0.000982716	0.920629	0.127381	0.227203	5.8979e-10	126	132	132	2807	3.51398	0.0603247	0.000441447	0.127381	0.227203	5.8979e-10	126	132	132	36
ENSG00000156261.12	CCT8	21	30428642	30446118	17476	locus2285	1.61033	0.135287	0.107326	0.000368746	0.0402412	0.0132346	8	8	8	778	-3.49249	-1.03141	0.000478536	0.000368746	0.0402412	0.0132346	8	8	8	37
ENSG00000214435.7	AS3MT	10	104629226	104661655	32429	locus1391	-1.38963	-0.00742881	0.164641	0.103948	0.299722	6.4891e-14	67	68	68	981	3.47436	0.0656878	0.000512083	0.103948	0.299722	6.4891e-14	67	68	68	38
ENSG00000146834.13	MEPCE	7	100026412	100031741	5329	locus1020	2.13732	0.0932817	0.032572	0.00170639	0.0976937	9.70246e-05	12	13	13	442	3.46853	0.536644	0.000523318	0.00170639	0.0976937	9.70246e-05	12	13	13	39
ENSG00000023516.8	AKAP11	13	42846287	42897397	51110	locus1660	0.563345	0.00858014	0.5732	0.0110312	0.184192	2.66148e-08	55	57	57	2021	-3.43139	-0.197094	0.000600491	0.0110312	0.184192	2.66148e-08	55	57	57	40
ENSG00000149485.18	FADS1	11	61567100	61584475	17375	locus1466	-4.06398	-0.0625973	4.82425e-05	0.0116459	0.131648	3.87535e-06	10	10	10	62	3.41426	0.211236	0.000639564	0.00908293	0.131648	3.87535e-06	9	10	10	41
ENSG00000186510.11	CLCNKA	1	16348530	16360545	12015	locus17	-2.80976	-0.0370693	0.00495788	0.0191517	0.231063	2.30232e-10	8	9	9	196	3.41384	0.15975	0.000640552	0.0191517	0.231063	2.30232e-10	8	9	9	42
ENSG00000206344.7	HCG27	6	2547502	2553759	6257	locus809	-0.407747	-0.00393581	0.683459	0.0511237	0.152396	1.01374e-06	61	63	63	2259	-3.38465	-0.40346	0.00071269	0.0026795	0.152396	1.01374e-06	7	63	63	43
ENSG00000241163.7	LINC00877	3	72084669	72149606	64937	locus427	-0.956724	-0.031016	0.338706	0.00235357	0.0320316	0.0304815	6	6	6	1468	3.37096	0.407473	0.000749066	0.00235357	0.0320316	0.0304815	6	6	6	44
ENSG00000092036.18	HAUS4	14	23415436	23426351	10915	locus1726	-1.80385	-0.0183927	0.0712542	0.0300957	0.268666	8.0131e-13	21	21	21	624	-3.36733	-0.121927	0.000759001	0.0300957	0.268666	8.0131e-13	21	21	21	45
ENSG00000122687.17	MRM2	7	2273829	2281840	8011	locus943	0.802083	0.00712686	0.422505	0.0486349	0.256723	1.49029e-11	19	20	20	1657	-3.36291	-0.0946099	0.000771251	0.0486349	0.256723	1.49029e-11	19	20	20	46
ENSG00000173928.2	SWSAP1	19	11485341	11486845	1504	locus2144	-2.34744	-0.0512384	0.018903	0.00786068	0.0589086	0.00215594	10	10	10	354	3.33149	0.262914	0.000863831	0.00786068	0.0589086	0.00215594	10	10	10	47
ENSG00000122359.17	ANXA11	10	81910644	81965564	54920	locus1371	-2.38346	-0.0364527	0.0171508	0.0126489	0.176159	2.80619e-08	8	8	8	339	3.32995	0.179847	0.00086862	0.0126489	0.176159	2.80619e-08	8	8	8	48
ENSG00000232956.8	SNHG15	7	45022621	45026295	3674	locus980	0.779882	0.0134674	0.43546	0.0126447	0.0451106	0.0105981	17	18	18	1696	-3.32866	-0.178315	0.000872648	0.0126447	0.0451106	0.0105981	17	18	18	49
ENSG00000156265.15	MAP3K7CL	21	30449434	30548208	98774	locus2285	-0.0339906	0.000109826	0.972885	0.045167	0.0611767	0.00255158	53	54	54	2916	-3.32423	-0.0973962	0.000886629	0.045167	0.0611767	0.00255158	53	54	54	50
ENSG00000180767.9	CHST13	3	126242997	126262134	19137	locus466	2.66218	0.0177551	0.00776365	0.0659964	0.16482	1.74213e-07	42	44	44	234	-3.32249	-0.0735208	0.000892194	0.0659964	0.16482	1.74213e-07	42	44	44	51
ENSG00000078487.17	ZCWPW1	7	99998438	100026326	27888	locus1020	-2.29272	-0.0295998	0.0218643	0.0196463	0.300926	1.09895e-13	38	38	38	378	-3.32236	-0.153384	0.000892608	0.0194705	0.300926	1.09895e-13	36	38	38	52
ENSG00000139531.12	SUOX	12	56391059	56399309	8250	locus1573	-5.62202	-0.111382	1.8874e-08	0.00725876	0.092621	0.00018149	9	13	13	20	-3.22169	-0.226875	0.00127437	0.00725876	0.092621	0.00018149	9	13	13	53
ENSG00000143951.15	WDPCP	2	63346693	63815611	468918	locus243	-2.2079	-0.051182	0.0272515	0.00563918	0.0519007	0.00389765	16	16	16	401	3.21029	0.266494	0.00132603	0.00563918	0.0519007	0.00389765	16	16	16	54
ENSG00000075790.10	BCAP29	7	107220451	107263762	43311	locus1026	-2.50233	-0.0712014	0.0123378	0.00450494	0.118324	6.94184e-06	6	6	6	292	3.19839	0.316068	0.00138197	0.00449937	0.118324	6.94184e-06	5	6	6	55
ENSG00000111850.10	SMIM8	6	88032305	88052046	19741	locus885	-0.639926	-0.00762581	0.522221	0.0265194	0.13944	1.99446e-06	27	28	28	1904	-3.19534	-0.132918	0.00139665	0.0265194	0.13944	1.99446e-06	27	28	28	56
ENSG00000275874.1	PICSAR	21	46419121	46424642	5521	locus2304	1.79257	0.0181356	0.0730414	0.0360787	0.0780694	0.00053056	31	32	32	632	-3.19049	-0.111706	0.00142034	0.0360787	0.0780694	0.00053056	31	32	32	57
ENSG00000272514.5	CFAP206	6	88117689	88174183	56494	locus885	-1.80049	-0.0382405	0.0717826	0.00718919	0.0995005	6.90367e-05	31	36	36	626	-3.15936	-0.240848	0.00158117	0.00718919	0.0995005	6.90367e-05	31	36	36	58
ENSG00000204618.8	RNF39	6	1336635	1342221	5586	locus808	2.85922	0.051337	0.00424689	0.0105532	0.0870142	0.000167193	68	73	73	193	-3.14344	-0.34725	0.00166974	0.00118982	0.0870142	0.000167193	1	73	73	59
ENSG00000213672.7	NCKIPSD	3	48711277	48723348	12071	locus411	0.798719	0.00452295	0.424453	0.0337096	0.315408	1.74912e-14	35	38	38	1662	3.13376	0.101536	0.00172581	0.0337096	0.315408	1.74912e-14	35	38	38	60
ENSG00000163125.15	RPRD2	1	150336586	150449041	112455	locus103	-0.181989	-0.00324567	0.855591	0.0071622	0.111814	2.81781e-05	11	11	11	2649	-3.13107	-0.234582	0.00174173	0.0071622	0.111814	2.81781e-05	11	11	11	61
ENSG00000134265.12	NAPG	18	10526023	10552760	26737	locus2069	-0.364702	-0.0105716	0.715334	0.004621	0.0450762	0.00963688	14	14	14	2317	3.12889	0.29122	0.00175467	0.00396246	0.0450762	0.00963688	13	14	14	62
ENSG00000278662.4	GOLGA6L10	15	82632349	83018198	385849	locus1864	-5.9005	-0.0312772	3.62407e-09	0.112496	0.378355	4.36408e-18	16	18	18	17	3.12016	0.0577328	0.00180751	0.112496	0.378355	4.36408e-18	16	18	18	63
ENSG00000166275.15	BORCS7	10	104614015	104624718	10703	locus1391	-0.90231	-0.00827205	0.366892	0.0333057	0.238134	1.96059e-10	91	91	91	1532	3.10133	0.101895	0.00192652	0.0333057	0.238134	1.96059e-10	91	91	91	64
ENSG00000259956.1	RBM15B	3	51428715	51435336	6621	locus411	0.628174	0.0135315	0.52989	0.00444422	0.0316583	0.0317137	16	16	16	1926	-3.09734	-0.337007	0.00195268	0.00320529	0.0316583	0.0317137	15	16	16	65
ENSG00000198502.5	HLA-DRB5	6	32485129	32498064	12935	locus842	-0.181843	-0.00084294	0.855706	0.129713	0.533975	4.356e-30	23	27	27	2651	3.07953	0.251288	0.00207328	0.00581503	0.533975	4.356e-30	4	27	27	66
ENSG00000141971.12	MVB12A	19	17516549	17536141	19592	locus2148	-3.29591	-0.0908683	0.00098104	0.00482375	0.107427	5.29214e-05	10	11	11	125	3.0651	0.276086	0.00217595	0.00482375	0.107427	5.29214e-05	10	11	11	67
ENSG00000182670.13	TTC3	21	38445483	38575419	129936	locus2294	0.7531	0.00691386	0.45139	0.0302909	0.103638	5.67736e-05	65	70	70	1745	-3.06465	-0.11211	0.00217922	0.0276956	0.103638	5.67736e-05	62	70	70	68
ENSG00000153291.15	SLC25A27	6	46620651	46645927	25276	locus856	1.77229	0.00956885	0.0763463	0.101978	0.581025	1.12678e-32	14	16	16	649	-3.05821	-0.0594708	0.00222667	0.101978	0.581025	1.12678e-32	14	16	16	69
ENSG00000197728.9	RPS26	12	56435701	56438481	2780	locus1573	6.17706	0.0204605	6.53046e-10	0.256245	0.618665	6.22985e-37	52	56	56	13	3.04072	0.0359594	0.00236017	0.255038	0.618665	6.22985e-37	51	56	56	70
ENSG00000226029.1	LINC01772	1	16787442	16794976	7534	locus17	-1.76855	-0.0398657	0.0769698	0.00657274	0.150097	3.148e-07	7	10	10	653	3.03596	0.234223	0.00239768	0.00657274	0.150097	3.148e-07	7	10	10	71
ENSG00000180113.15	TDRD6	6	46648004	46672056	24052	locus856	-1.62019	-0.00893247	0.105192	0.0984251	0.425436	1.76538e-20	7	8	8	773	3.03468	0.0601651	0.00240793	0.0984251	0.425436	1.76538e-20	7	8	8	72
ENSG00000119509.12	INVS	9	102861466	103064457	202991	locus1264	2.32224	0.0323422	0.0202199	0.0146471	0.138796	1.15236e-06	27	29	29	367	-3.03228	-0.148797	0.00242716	0.0146471	0.138796	1.15236e-06	27	29	29	73
ENSG00000085514.15	PILRA	7	99971109	99997716	26607	locus1020	-2.36047	-0.0119136	0.0182518	0.126477	0.603136	3.61518e-38	18	19	19	348	-3.022	-0.0550058	0.00251111	0.126477	0.603136	3.61518e-38	18	19	19	74
ENSG00000168356.11	SCN11A	3	38887254	39093435	206181	locus406	-0.209853	-0.00140081	0.833782	0.0384929	0.138716	1.32413e-06	34	34	34	2597	-3.01006	-0.0884061	0.00261194	0.0384929	0.138716	1.32413e-06	34	34	34	75
ENSG00000135976.17	ANKRD36	2	97778889	97930257	151368	locus263	-0.0200686	-0.000374197	0.983989	0.00757882	0.0885454	0.000217038	13	16	16	2941	-2.99973	-0.212521	0.00270215	0.00757882	0.0885454	0.000217038	13	16	16	76
ENSG00000124140.13	SLC12A5	20	44650324	44688789	38465	locus2242	-0.354339	-0.0267369	0.723085	0.000345923	0.0348884	0.0228865	6	6	6	2335	-2.99904	-1.07833	0.0027083	0.000345923	0.0348884	0.0228865	6	6	6	77
ENSG00000196542.8	SPTSSB	3	161062579	161090738	28159	locus488	-1.54373	-0.0414886	0.122655	0.0038434	0.0893567	0.000226398	31	33	33	843	2.99199	0.310243	0.00277168	0.0038434	0.0893567	0.000226398	31	33	33	78
ENSG00000103496.14	STX4	16	31044415	31051488	7073	locus1928	-1.83495	-0.0370945	0.0665133	0.00806858	0.217482	2.08359e-09	15	15	15	599	2.97448	0.21487	0.00293487	0.00806858	0.217482	2.08359e-09	15	15	15	79
ENSG00000132612.15	VPS4A	16	69345252	69360842	15590	locus1946	-1.07697	-0.0305088	0.281494	0.00543909	0.0438804	0.0104381	31	34	34	1339	2.94583	0.273017	0.00322095	0.00543909	0.0438804	0.0104381	31	34	34	80
ENSG00000213676.10	ATF6B	6	3462868	3475851	12983	locus810	-2.56614	-0.064482	0.0102837	0.0049734	0.0882081	0.000259881	7	8	8	271	-2.94	-63.3515	0.00328217	8.89626e-08	0.0882081	0.000259881	1	8	8	81
ENSG00000121716.20	PILRB	7	99955625	99965454	9829	locus1020	-2.38483	-0.0123952	0.0170869	0.119209	0.689096	1.63363e-49	17	18	18	337	-2.93877	-0.0551827	0.00329515	0.119209	0.689096	1.63363e-49	17	18	18	82
ENSG00000115085.13	ZAP70	2	98330038	98356323	26285	locus263	0.292568	0.00543958	0.769852	0.0100378	0.0906946	0.000171049	14	18	18	2462	2.92484	0.18482	0.00344636	0.0100378	0.0906946	0.000171049	14	18	18	83
ENSG00000205078.5	SYCE1L	16	77233304	77247112	13808	locus1953	-2.52949	-0.0217509	0.0114229	0.0376397	0.20857	1.51678e-09	29	30	30	282	2.91724	0.0914463	0.00353149	0.0376397	0.20857	1.51678e-09	29	30	30	84
ENSG00000120451.10	SNX19	11	130736144	130786374	50230	locus1522	-0.11975	-0.0012473	0.904681	0.0838774	0.328363	7.23828e-16	57	61	61	2770	2.91318	0.0649127	0.0035777	0.0760868	0.328363	7.23828e-16	56	61	61	85
ENSG00000120675.5	DNAJC15	13	43597721	43688349	90628	locus1661	2.76462	0.0153764	0.00569887	0.103996	0.56919	1.24089e-31	79	80	80	209	-2.90495	-0.0563524	0.00367316	0.103996	0.56919	1.24089e-31	79	80	80	86
ENSG00000128791.11	TWSG1	18	9334770	9402418	67648	locus2067	0.161006	0.000900174	0.872089	0.0080017	0.180876	2.11483e-08	10	10	10	2693	-2.90312	-0.191408	0.0036946	0.0080017	0.180876	2.11483e-08	10	10	10	87
ENSG00000164414.17	SLC35A1	6	88182642	88222057	39415	locus885	-0.132959	-0.00451156	0.894226	0.0136221	0.0477431	0.00751198	25	25	25	2745	-2.88984	-0.15055	0.00385438	0.0136221	0.0477431	0.00751198	25	25	25	88
ENSG00000053501.12	USE1	19	17326165	17330638	4473	locus2148	1.27004	0.0731602	0.204071	0.000828232	0.0667839	0.00158475	24	27	27	1100	2.85562	0.620171	0.00429529	0.000828232	0.0667839	0.00158475	24	27	27	89
ENSG00000185624.14	P4HB	17	79801041	79818411	17370	locus2052	1.33518	0.105435	0.181816	0.000543568	0.0288221	0.0403945	9	10	10	1034	-2.84961	-0.712662	0.00437731	0.000543568	0.0288221	0.0403945	9	10	10	90
ENSG00000196666.4	FAM180B	11	47608202	47610746	2544	locus1457	-3.64707	-0.0438535	0.000265245	0.0236214	0.0693507	0.00127212	74	76	76	84	2.8396	0.13551	0.00451698	0.018285	0.0693507	0.00127212	72	76	76	91
ENSG00000244731.7	C4A	6	3243623	3264249	20626	locus810	-2.70531	-0.0326704	0.00682413	0.0199424	0.141818	1.9791e-06	30	31	31	221	2.83951	0.749816	0.00451829	0.000587403	0.141818	1.9791e-06	10	31	31	92
ENSG00000188659.9	SAXO2	15	82555158	82577267	22109	locus1864	-2.62806	-0.0328934	0.00858738	0.0201957	0.1956	1.10149e-08	21	22	22	250	2.83275	0.124343	0.00461498	0.0201957	0.1956	1.10149e-08	21	22	22	93
ENSG00000171574.17	ZNF584	19	58920015	58929692	9677	locus2196	3.73258	0.0340773	0.000189527	0.0288161	0.162608	1.79461e-07	30	30	30	78	-2.82627	-0.0926436	0.00470933	0.0288161	0.162608	1.79461e-07	30	30	30	94
ENSG00000068745.14	IP6K2	3	48725435	48754711	29276	locus411	-3.74333	-0.0436078	0.0001816	0.0242471	0.181223	6.67902e-08	17	17	17	77	-2.82105	-0.111623	0.0047867	0.0242471	0.181223	6.67902e-08	17	17	17	95
ENSG00000153885.14	KCTD15	19	34287774	34306666	18892	locus2165	-2.76669	-0.0463674	0.00566291	0.0107149	0.0395191	0.016176	22	26	26	208	2.81989	0.16506	0.00480394	0.0107149	0.0395191	0.016176	22	26	26	96
ENSG00000185088.13	RPS27L	15	63440447	63449676	9229	locus1847	0.41463	0.00641633	0.678413	0.015225	0.209717	1.28698e-09	35	36	36	2248	-2.81826	-0.16691	0.00482854	0.015225	0.209717	1.28698e-09	35	36	36	97
ENSG00000127337.6	YEATS4	12	69753489	69784650	31161	locus1585	1.64583	0.0145226	0.0997997	0.0416535	0.208696	3.37129e-10	55	56	56	757	-2.80477	-0.0871908	0.00503522	0.0416535	0.208696	3.37129e-10	55	56	56	98
ENSG00000100395.14	L3MBTL2	22	41601315	41627275	25960	locus2338	-4.87341	-0.255978	1.09687e-06	0.0010047	0.0915462	0.000109144	13	17	17	37	2.78827	0.532863	0.00529907	0.000971295	0.0915462	0.000109144	12	17	17	99
ENSG00000044090.8	CUL7	6	43005354	43021589	16235	locus853	-1.95496	-0.0501053	0.0505872	0.00313106	0.105819	5.22128e-05	20	24	24	533	2.75021	0.270002	0.00595567	0.00313106	0.105819	5.22128e-05	20	24	24	100
ENSG00000204531.17	POU5F1	6	2514036	2520401	6365	locus809	-0.938515	-0.00383076	0.34798	0.177372	0.20992	2.31054e-09	100	104	104	1493	-2.74653	-0.249717	0.00602285	0.0028597	0.20992	2.31054e-09	9	104	104	101
ENSG00000233276.3	GPX1	3	49394603	49396033	1430	locus411	-2.94147	-0.108238	0.00326662	0.00221875	0.0595656	0.00312273	15	15	15	168	-2.74431	-0.370029	0.00606386	0.00221875	0.0595656	0.00312273	15	15	15	102
ENSG00000161217.11	PCYT1A	3	195961238	196014597	53359	locus518	-2.04502	-0.060885	0.0408527	0.0030331	0.0749425	0.000561693	3	3	3	490	-2.74125	-0.274801	0.00612056	0.0030331	0.0749425	0.000561693	3	3	3	103
ENSG00000161395.13	PGAP3	17	37827374	37844323	16949	locus2011	-1.24624	-0.0201726	0.212676	0.0119794	0.0627974	0.00123208	29	30	30	1135	-2.73884	-0.155299	0.00616565	0.0119794	0.0627974	0.00123208	29	30	30	104
ENSG00000272342.1	LINC01115	2	779836	864112	84276	locus189	1.71286	0.00780147	0.0867391	0.131827	0.415969	5.52653e-20	43	43	43	697	-2.73861	-0.0452884	0.00617002	0.131827	0.415969	5.52653e-20	43	43	43	105
ENSG00000111275.12	ALDH2	12	112204736	112255335	50599	locus1616	1.90666	0.0372323	0.0565652	0.00770953	0.0468363	0.00718258	104	106	106	565	-2.73598	-0.196726	0.00621948	0.00770953	0.0468363	0.00718258	104	106	106	106
ENSG00000161958.10	FGF11	17	7341616	7348256	6640	locus1983	0.996931	0.0152737	0.318798	0.0126997	0.0455871	0.00579962	28	30	30	1420	2.72606	0.153763	0.00640963	0.0126997	0.0455871	0.00579962	28	30	30	107
ENSG00000159479.16	MED8	1	43849587	43855471	5884	locus40	2.85669	0.192641	0.00428082	0.000597243	0.030432	0.0356078	6	6	6	194	2.72139	0.65258	0.00650072	0.000597243	0.030432	0.0356078	6	6	6	108
ENSG00000228716.6	DHFR	5	79922044	79950802	28758	locus727	0.519773	0.00261483	0.603222	0.107501	0.437177	2.13521e-21	81	87	87	2099	2.72128	0.04932	0.0065029	0.106954	0.437177	2.13521e-21	80	87	87	109
ENSG00000214078.12	CPNE1	20	34213965	34252822	38857	locus2232	-4.38787	-0.0321456	1.14464e-05	0.0594928	0.397915	1.52934e-21	57	59	59	50	2.71649	0.0703269	0.0065978	0.0594928	0.397915	1.52934e-21	57	59	59	110
ENSG00000100263.13	RHBDD3	22	29655840	29664152	8312	locus2323	-2.37058	-0.0646402	0.01776	0.00394884	0.0496517	0.00646944	11	11	11	344	-2.71458	-0.263045	0.00663605	0.00394884	0.0496517	0.00646944	11	11	11	111
ENSG00000172803.17	SNX32	11	65601433	65621172	19739	locus1468	-1.39712	-0.0105988	0.162379	0.0456727	0.43824	9.91358e-22	14	14	14	975	-2.70747	-0.0729347	0.00677987	0.0456727	0.43824	9.91358e-22	14	14	14	112
ENSG00000221829.9	FANCG	9	35073835	35079939	6104	locus1229	3.79263	0.0591485	0.000149061	0.0119774	0.173687	9.31499e-08	20	21	21	76	-2.70694	-0.149697	0.00679062	0.0119774	0.173687	9.31499e-08	20	21	21	113
ENSG00000164935.6	DCSTAMP	8	105352023	105368917	16894	locus1152	-2.03968	-0.0156016	0.0413819	0.0441923	0.0739381	0.000663231	48	48	48	492	2.70468	0.0816645	0.00683709	0.0441923	0.0739381	0.000663231	48	48	48	114
ENSG00000163933.9	RFT1	3	53122500	53164451	41951	locus412	1.58055	0.0130504	0.11398	0.0449963	0.262352	1.47472e-11	17	17	17	803	2.70347	0.0812941	0.00686198	0.0449963	0.262352	1.47472e-11	17	17	17	115
ENSG00000204516.9	MICB	6	2461711	2772598	310887	locus809	1.02157	0.00844046	0.306985	0.0388121	0.064851	0.00159484	93	102	102	1400	-2.67931	-0.167121	0.00737747	0.0101331	0.064851	0.00159484	17	102	102	116
ENSG00000100731.15	PCNX1	14	71374175	71582099	207924	locus1765	0.315279	0.00760452	0.75255	0.00708887	0.146915	1.14848e-06	34	41	41	2421	-2.66794	-0.257268	0.00763178	0.00459525	0.146915	1.14848e-06	33	41	41	117
ENSG00000101198.14	NKAIN4	20	61872135	61885815	13680	locus2264	2.63507	0.0486086	0.00841189	0.00979155	0.134125	3.22362e-06	5	5	5	246	-2.66198	-0.173547	0.00776821	0.00979155	0.134125	3.22362e-06	5	5	5	118
ENSG00000100714.15	MTHFD1	14	64855070	64926743	71673	locus1760	-2.40317	-0.0513477	0.0162536	0.00617915	0.0264661	0.0490931	20	20	20	330	-2.65738	-0.196885	0.00787514	0.00617915	0.0264661	0.0490931	20	20	20	119
ENSG00000132436.11	FIGNL1	7	50505017	50518104	13087	locus984	-3.43824	-0.0285219	0.000585501	0.040367	0.249265	2.62089e-11	16	18	18	101	2.65693	0.0792682	0.00788568	0.040367	0.249265	2.62089e-11	16	18	18	120
ENSG00000103510.19	KAT8	16	31128984	31142680	13696	locus1928	0.143072	0.00207244	0.886233	0.0144922	0.18862	2.68471e-08	19	19	19	2727	-2.65613	-0.134759	0.00790442	0.0144922	0.18862	2.68471e-08	19	19	19	121
ENSG00000180398.11	MCFD2	2	47129008	47168994	39986	locus232	-1.36669	-0.0273709	0.171723	0.00724135	0.104636	5.18843e-05	37	38	38	1003	2.65123	0.184435	0.00802004	0.00724135	0.104636	5.18843e-05	37	38	38	122
ENSG00000141013.16	GAS8	16	90086036	90111379	25343	locus1972	2.56388	0.0669412	0.010351	0.00397789	0.0764863	0.000539635	6	7	7	272	-2.64642	-0.252545	0.00813484	0.00397789	0.0764863	0.000539635	6	7	7	123
ENSG00000143498.17	TAF1A	1	222731243	222763275	32032	locus162	-3.91574	-0.0632162	9.01274e-05	0.0113023	0.100582	6.41426e-05	13	14	14	71	2.63659	0.158666	0.00837452	0.0113023	0.100582	6.41426e-05	13	14	14	124
ENSG00000143768.12	LEFTY2	1	226124297	226129192	4895	locus164	0.740188	0.00345411	0.459186	0.08328	0.0609313	0.0027305	62	64	64	1763	2.63551	0.0546405	0.00840115	0.08328	0.0609313	0.0027305	62	64	64	125
ENSG00000205659.10	LIN52	14	74551658	74668196	116538	locus1768	0.329275	0.00511336	0.741948	0.00823717	0.0760335	0.000502679	12	12	12	2382	-2.63476	-0.182522	0.00841979	0.00823717	0.0760335	0.000502679	12	12	12	126
ENSG00000244041.7	LINC01011	6	2988200	2991405	3205	locus810	1.77572	0.0229634	0.0757792	0.0217938	0.0543478	0.00369456	20	20	20	643	-2.62616	-0.12033	0.0086353	0.019516	0.0543478	0.00369456	19	20	20	127
ENSG00000172992.11	DCAKD	17	43100705	43138497	37792	locus2015	-1.59566	-0.0266265	0.110565	0.0105801	0.026771	0.0456702	16	17	17	787	2.61763	0.157111	0.00885438	0.0103852	0.026771	0.0456702	14	17	17	128
ENSG00000114650.18	SCAP	3	47455170	47517431	62261	locus410	1.05827	0.0206504	0.289933	0.00797498	0.131859	3.6995e-06	18	18	18	1360	-2.60967	-0.179881	0.00906303	0.00797498	0.131859	3.6995e-06	18	18	18	129
ENSG00000146909.7	NOM1	7	156742405	156765870	23465	locus1060	-0.279502	-0.00387203	0.77986	0.0480568	0.0867924	0.000148712	74	79	79	2493	2.60008	0.0768121	0.0093203	0.0480568	0.0867924	0.000148712	74	79	79	130
ENSG00000189298.13	ZKSCAN3	6	28317723	28336949	19226	locus830	-0.3971	-0.0069826	0.691294	0.0153975	0.0309421	0.0310065	22	22	22	2268	2.58772	0.121594	0.00966133	0.0153975	0.0309421	0.0310065	22	22	22	131
ENSG00000189306.10	RRP7A	22	42904349	42915802	11453	locus2339	1.77382	0.0188158	0.0760926	0.0309014	0.17168	1.16571e-07	5	5	5	645	2.56698	0.0924133	0.0102588	0.0309014	0.17168	1.16571e-07	5	5	5	132
ENSG00000110944.8	IL23A	12	56732667	56734194	1527	locus1573	-5.46598	-0.0712586	4.60362e-08	0.0162743	0.0501663	0.00575937	6	6	6	24	-2.56259	-0.119471	0.0103894	0.0162743	0.0501663	0.00575937	6	6	6	133
ENSG00000254004.6	ZNF260	19	37001588	37019173	17585	locus2167	3.99039	0.0795961	6.59639e-05	0.00746462	0.0925651	0.000190934	10	12	12	68	-2.56184	-0.181811	0.010412	0.00746462	0.0925651	0.000190934	10	12	12	134
ENSG00000113812.13	ACTR8	3	53901093	53916179	15086	locus412	1.0076	0.0079686	0.313649	0.0475287	0.253424	2.69629e-11	25	26	26	1409	-2.55816	-0.0706168	0.0105227	0.0475287	0.253424	2.69629e-11	25	26	26	135
ENSG00000243646.9	IL10RB	21	34638671	34669526	30855	locus2289	-0.18476	-0.00137851	0.853417	0.030826	0.335289	1.14147e-15	17	17	17	2645	-2.55719	-0.0928262	0.0105521	0.030826	0.335289	1.14147e-15	17	17	17	136
ENSG00000185344.13	ATP6V0A2	12	124196899	124246301	49402	locus1626	-1.44054	-0.0555829	0.149714	0.00206372	0.0442752	0.00998172	6	6	6	934	-2.55693	-0.342101	0.0105599	0.00206372	0.0442752	0.00998172	6	6	6	137
ENSG00000253457.2	SMIM18	8	30496096	30503581	7485	locus1103	0.111137	0.0081879	0.911508	0.000655778	0.0395557	0.0133602	14	14	14	2788	-2.55314	-0.597998	0.0106756	0.000655778	0.0395557	0.0133602	14	14	14	138
ENSG00000085721.12	RRN3	16	15153878	15188192	34314	locus1914	-2.08189	-0.0375915	0.0373525	0.0087273	0.0611553	0.00222194	12	12	12	469	-2.55003	-0.16326	0.0107714	0.0087273	0.0611553	0.00222194	12	12	12	139
ENSG00000157045.8	NTAN1	16	15131709	15149936	18227	locus1914	-1.66096	-0.0209317	0.0967208	0.0180304	0.087234	0.000234164	53	55	55	741	-2.5328	-0.114147	0.0113155	0.0180304	0.087234	0.000234164	53	55	55	140
ENSG00000179344.16	HLA-DQB1	6	4072510	4080111	7601	locus810	0.466626	0.00426225	0.640767	0.036439	0.52422	2.21026e-28	9	13	13	2177	2.52337	0.0971422	0.0116237	0.0241737	0.52422	2.21026e-28	3	13	13	141
ENSG00000177692.11	DNAJC28	21	34860361	34864030	3669	locus2289	-0.630094	-0.0120024	0.528633	0.00699007	0.0517919	0.00356608	11	11	11	1922	-2.52212	-0.16377	0.011665	0.00699007	0.0517919	0.00356608	11	11	11	142
ENSG00000115524.15	SF3B1	2	198254508	198299752	45244	locus331	4.39944	0.153508	1.08533e-05	0.00224905	0.0625381	0.00191599	27	27	27	49	-2.51244	-0.328334	0.01199	0.00224905	0.0625381	0.00191599	27	27	27	143
ENSG00000169738.7	DCXR	17	79993733	79995573	1840	locus2052	-0.370301	-0.00618766	0.711159	0.0115102	0.271845	3.27488e-12	4	4	4	2307	-2.508	-0.159347	0.0121416	0.0115102	0.271845	3.27488e-12	4	4	4	144
ENSG00000188493.14	C19orf54	19	41246765	41256382	9617	locus2170	2.66451	0.0480618	0.00771011	0.00869865	0.0597673	0.0029004	14	18	18	233	-2.50469	-0.159761	0.012256	0.00869865	0.0597673	0.0029004	14	18	18	145
ENSG00000133055.8	MYBPH	1	203136938	203144954	8016	locus149	-1.99131	-0.0657753	0.0464469	0.00273625	0.0494113	0.00700755	3	3	3	519	2.50235	0.294168	0.012337	0.00273625	0.0494113	0.00700755	3	3	3	146
ENSG00000164818.15	DNAAF5	7	766335	826112	59777	locus942	0.926055	0.0151074	0.354417	0.0105086	0.134289	4.81441e-06	14	14	14	1509	-2.49899	-0.144831	0.0124546	0.0105086	0.134289	4.81441e-06	14	14	14	147
ENSG00000100461.17	RBM23	14	23362412	23388358	25946	locus1726	0.925104	0.0119054	0.354912	0.0196855	0.151429	6.92133e-07	44	45	45	1511	2.49564	0.11265	0.012573	0.0196855	0.151429	6.92133e-07	44	45	45	148
ENSG00000157578.13	LCA5L	21	40777653	40817704	40051	locus2296	2.02728	0.0195485	0.0426338	0.0327822	0.239773	4.04989e-11	35	37	37	498	-2.49181	-0.0826836	0.0127093	0.0327822	0.239773	4.04989e-11	35	37	37	149
ENSG00000112041.12	TULP1	6	35465650	35480673	15023	locus848	-0.235463	-0.00164516	0.81385	0.0794757	0.193081	2.01496e-08	18	19	19	2565	2.49112	0.0575485	0.0127342	0.0794757	0.193081	2.01496e-08	18	19	19	150
ENSG00000232629.8	HLA-DQB2	6	4006438	4013876	7438	locus810	-1.23976	-0.00693362	0.215064	0.104048	0.458874	2.38102e-23	46	51	51	1146	-2.48914	-0.0838011	0.0128054	0.031709	0.458874	2.38102e-23	9	51	51	151
ENSG00000107902.13	LHPP	10	126150391	126302710	152319	locus1407	-1.08098	-0.0242323	0.279708	0.00706328	0.0965209	8.8573e-05	56	56	56	1336	-2.48276	-0.206397	0.0130368	0.00592578	0.0965209	8.8573e-05	54	56	56	152
ENSG00000154222.14	CC2D1B	1	52816264	52831877	15613	locus44	-0.963382	-0.0169642	0.335356	0.00891876	0.150793	3.0113e-07	14	15	15	1458	2.4731	0.157632	0.0133947	0.00889621	0.150793	3.0113e-07	13	15	15	153
ENSG00000004142.11	POLDIP2	17	26673653	26684612	10959	locus2002	1.86953	0.0282272	0.0615484	0.0143279	0.229652	2.51724e-10	18	19	19	583	-2.46949	-0.129983	0.0135306	0.0143279	0.229652	2.51724e-10	18	19	19	154
ENSG00000173041.11	ZNF680	7	63980255	64023449	43194	locus992	-0.363295	-0.00490726	0.716385	0.0180961	0.0819514	0.000309778	41	43	43	2320	-2.46865	-0.118908	0.0135625	0.0180961	0.0819514	0.000309778	41	43	43	155
ENSG00000089220.4	PEBP1	12	118573928	118583389	9461	locus1622	0.140796	0.00354094	0.888031	0.0035956	0.091117	0.000143149	25	26	26	2733	-2.46526	-0.251135	0.0136914	0.0035956	0.091117	0.000143149	25	26	26	156
ENSG00000100373.9	UPK3A	22	45680829	45691755	10926	locus2344	1.50898	0.0107076	0.131303	0.0551239	0.0394183	0.01687	51	52	52	868	-2.45675	-0.0621176	0.0140199	0.0551239	0.0394183	0.01687	51	52	52	157
ENSG00000224877.3	NDUFAF8	17	79213117	79215110	1993	locus2051	1.04105	0.021286	0.297853	0.00868024	0.11458	2.51263e-05	21	24	24	1382	-2.45131	-0.164847	0.0142337	0.00868024	0.11458	2.51263e-05	21	24	24	158
ENSG00000008838.19	MED24	17	38175356	38210661	35305	locus2011	1.16896	0.0350092	0.24242	0.00351328	0.122146	8.90222e-06	6	8	8	1226	-2.4471	-0.264705	0.0144012	0.00351328	0.122146	8.90222e-06	6	8	8	159
ENSG00000177302.14	TOP3A	17	18174742	18218308	43566	locus1996	-1.04683	-0.017245	0.295178	0.0113711	0.145413	1.41118e-06	7	8	8	1372	-2.44266	-0.130894	0.0145794	0.0113711	0.145413	1.41118e-06	7	8	8	160
ENSG00000172243.17	CLEC7A	12	10269375	10282798	13423	locus1537	0.764213	0.00974886	0.44474	0.00725167	0.0273499	0.0432324	43	44	44	1727	-2.43678	-0.141213	0.0148186	0.00725167	0.0273499	0.0432324	43	44	44	161
ENSG00000225706.1	PTPRD-AS1	9	8858017	8861727	3710	locus1199	-0.0454554	-0.000668408	0.963744	0.0294606	0.129435	5.47939e-06	16	17	17	2891	2.43651	0.0883304	0.0148297	0.0294606	0.129435	5.47939e-06	16	17	17	162
ENSG00000244045.12	TMEM199	17	26684669	26690705	6036	locus2002	1.64952	0.0313328	0.0990413	0.00823598	0.1135	1.58333e-05	6	8	8	756	-2.42833	-0.170415	0.0151685	0.00823598	0.1135	1.58333e-05	6	8	8	163
ENSG00000101104.12	PABPC1L	20	43538700	43567957	29257	locus2242	0.551193	0.00788339	0.581501	0.0155468	0.256404	3.28752e-11	15	15	15	2042	2.42827	0.120522	0.015171	0.0155468	0.256404	3.28752e-11	15	15	15	164
ENSG00000096872.15	IFT74	9	26946987	27066132	119145	locus1221	-1.5938	-0.0164111	0.11098	0.0123442	0.104159	3.44161e-05	23	23	23	792	2.42557	0.0978448	0.0152844	0.0123442	0.104159	3.44161e-05	23	23	23	165
ENSG00000175772.10	LINC01106	2	111132685	111142113	9428	locus273	-3.42988	-0.0284518	0.000603859	0.0317805	0.294451	1.60597e-13	58	63	63	104	2.41991	0.0786952	0.0155242	0.0317408	0.294451	1.60597e-13	54	63	63	166
ENSG00000226686.7	LINC01535	19	37742786	37756437	13651	locus2168	2.58445	0.00765626	0.00975342	0.290433	0.575775	2.62962e-32	56	57	57	265	-2.41974	-0.0254527	0.0155317	0.290433	0.575775	2.62962e-32	56	57	57	167
ENSG00000007341.18	ST7L	1	113066135	113161763	95628	locus95	-0.483082	-0.00541778	0.629038	0.0185282	0.154659	6.64849e-07	16	18	18	2158	2.41907	0.111167	0.0155604	0.0185282	0.154659	6.64849e-07	16	18	18	168
ENSG00000169371.13	SNUPN	15	75890423	75918719	28296	locus1857	-0.229958	-0.0031499	0.818124	0.0167018	0.130429	5.53465e-06	25	26	26	2570	2.41422	0.120575	0.015769	0.0167018	0.130429	5.53465e-06	25	26	26	169
ENSG00000111358.13	GTF2H3	12	124118285	124147151	28866	locus1626	1.50919	0.0475887	0.13125	0.00262277	0.040013	0.0144281	16	16	16	867	-2.4133	-0.274269	0.0158086	0.00262277	0.040013	0.0144281	16	16	16	170
ENSG00000121671.11	CRY2	11	45868668	45904799	36131	locus1456	2.60996	0.0386062	0.00905538	0.0125603	0.0667887	0.00118042	72	74	74	255	-2.41235	-0.139535	0.0158499	0.0125603	0.0667887	0.00118042	72	74	74	171
ENSG00000203668.2	CHML	1	241792152	241803671	11519	locus181	-0.314419	-0.00535894	0.753203	0.00854271	0.0535918	0.00460854	26	29	29	2424	-2.41165	-0.166433	0.0158806	0.00854271	0.0535918	0.00460854	26	29	29	172
ENSG00000124784.8	RIOK1	6	7390040	7418270	28230	locus814	-0.637468	-0.00793153	0.52382	0.0158064	0.0975868	0.000117481	45	50	50	1911	2.40728	0.112984	0.016072	0.0158064	0.0975868	0.000117481	45	50	50	173
ENSG00000170037.13	CNTROB	17	7835398	7853237	17839	locus1984	-2.17789	-0.022378	0.0294141	0.027406	0.0916453	0.000167574	74	75	75	423	2.40092	0.0836949	0.0163538	0.027406	0.0916453	0.000167574	74	75	75	174
ENSG00000001460.17	STPG1	1	24683488	24741587	58099	locus25	-0.990474	-0.0121506	0.321943	0.0278284	0.140383	3.00283e-06	38	39	39	1424	2.40049	0.0912166	0.016373	0.0278284	0.140383	3.00283e-06	38	39	39	175
ENSG00000177981.10	ASB8	12	48541571	48551298	9727	locus1568	-0.655689	-0.0122989	0.512024	0.00953359	0.046965	0.00855096	19	19	19	1878	-2.39841	-0.1583	0.0164664	0.00953359	0.046965	0.00855096	19	19	19	176
ENSG00000167904.14	TMEM68	8	56651317	56685937	34620	locus1116	0.219479	0.00228001	0.826277	0.0211268	0.167048	5.8971e-08	13	14	14	2588	2.39782	0.110658	0.0164931	0.0211268	0.167048	5.8971e-08	13	14	14	177
ENSG00000090372.14	STRN4	19	47222767	47249707	26940	locus2176	2.08012	0.0793815	0.0375142	0.00173164	0.0457284	0.00814954	10	11	11	470	-2.39717	-0.331689	0.0165222	0.00173164	0.0457284	0.00814954	10	11	11	178
ENSG00000076258.9	FMO4	1	171283321	171311223	27902	locus122	-1.83517	-0.0839704	0.0664807	0.00144012	0.0507896	0.00614203	9	10	10	598	2.39018	0.757354	0.0168399	0.000361041	0.0507896	0.00614203	8	10	10	179
ENSG00000014824.13	SLC30A9	4	41992546	42092478	99932	locus555	-0.820979	-0.0197332	0.411658	0.00534523	0.124875	7.60178e-06	30	30	30	1631	-2.38896	-0.204395	0.016896	0.00534523	0.124875	7.60178e-06	30	30	30	180
ENSG00000139668.8	WDFY2	13	52158597	52341845	183248	locus1667	1.57954	0.0496444	0.114213	0.00334117	0.0264108	0.0444967	13	15	15	807	2.3884	0.246313	0.0169219	0.00334117	0.0264108	0.0444967	13	15	15	181
ENSG00000161618.9	ALDH16A1	19	49956481	49974307	17826	locus2181	-3.92519	-0.0257696	8.66604e-05	0.0794821	0.265175	9.48e-12	66	69	69	69	2.38077	0.0529627	0.0172765	0.0793862	0.265175	9.48e-12	65	69	69	182
ENSG00000221883.2	ARIH2OS	3	48955220	48956818	1598	locus411	-5.44699	-0.168355	5.12303e-08	0.00331424	0.0278054	0.0404047	33	38	38	25	-2.37854	-0.291768	0.0173813	0.00331424	0.0278054	0.0404047	33	38	38	183
ENSG00000159055.3	MIS18A	21	33640539	33651360	10821	locus2288	-1.37541	-0.017188	0.169006	0.02031	0.0611117	0.00226187	25	27	27	994	2.3785	0.100267	0.0173832	0.0195057	0.0611117	0.00226187	24	27	27	184
ENSG00000090612.20	ZNF268	12	133758080	133791418	33338	locus1638	1.79442	0.0197885	0.0727457	0.0243178	0.125084	7.30031e-06	30	32	32	630	-2.37662	-0.0943712	0.0174721	0.0243178	0.125084	7.30031e-06	30	32	32	185
ENSG00000163138.18	PACRGL	4	20697904	20754523	56619	locus537	2.77409	0.0239613	0.00553562	0.0411162	0.212688	4.94507e-10	19	21	21	206	-2.37603	-0.0754155	0.0174998	0.0411162	0.212688	4.94507e-10	19	21	21	186
ENSG00000184465.15	WDR27	6	169857302	170102159	244857	locus941	2.30646	0.045955	0.0210849	0.00725415	0.170997	1.3768e-07	19	20	20	371	2.37247	0.166593	0.0176697	0.00725415	0.170997	1.3768e-07	19	20	20	187
ENSG00000135823.13	STX6	1	180941849	180992257	50408	locus129	-0.348986	-0.00753959	0.7271	0.00610313	0.0658072	0.00142005	17	18	18	2343	-2.36796	-0.181113	0.0178864	0.00610313	0.0658072	0.00142005	17	18	18	188
ENSG00000183844.16	FAM3B	21	42688727	42729654	40927	locus2300	-0.192265	-0.00329311	0.847535	0.028404	0.029286	0.0341022	28	29	29	2626	-2.36293	-0.0926477	0.0181313	0.028404	0.029286	0.0341022	28	29	29	189
ENSG00000173457.10	PPP1R14B	11	64011950	64014415	2465	locus1468	0.348236	0.00654048	0.727663	0.00908516	0.0702801	0.000966004	75	76	76	2346	-2.36012	-0.140366	0.018269	0.00906053	0.0702801	0.000966004	74	76	76	190
ENSG00000150403.17	TMCO3	13	114145335	114204544	59209	locus1720	2.99408	0.0762695	0.00275275	0.00513178	0.103003	5.64712e-05	12	12	12	161	-2.3564	-0.235019	0.0184531	0.00416453	0.103003	5.64712e-05	11	12	12	191
ENSG00000224051.6	CPTP	1	1260181	1264276	4095	locus2	-1.37442	-0.0349595	0.169311	0.00634107	0.0448528	0.00836387	41	41	41	996	2.35288	0.179164	0.0186286	0.00634107	0.0448528	0.00836387	41	41	41	192
ENSG00000186470.13	BTN3A2	6	26365386	26378548	13162	locus829	-5.10537	-0.0365177	3.30148e-07	0.0577493	0.284265	1.29126e-12	49	53	53	32	2.34922	0.0603333	0.0188129	0.0577493	0.284265	1.29126e-12	49	53	53	193
ENSG00000174564.12	IL20RB	3	136676824	136729926	53102	locus472	-3.63248	-0.0214533	0.000280707	0.0755314	0.0555899	0.00381218	69	70	70	87	2.33943	0.0436636	0.019313	0.0755314	0.0555899	0.00381218	69	70	70	194
ENSG00000161542.16	PRPSAP1	17	74305558	74349997	44439	locus2044	-1.81708	-0.0178582	0.0692053	0.033959	0.225947	7.55475e-10	42	44	44	614	2.33915	0.0824303	0.0193277	0.033959	0.225947	7.55475e-10	42	44	44	195
ENSG00000138621.11	PPCDC	15	75315930	75343067	27137	locus1856	-2.67057	-0.0391595	0.00757215	0.0156777	0.0643916	0.00174837	22	22	22	230	2.33774	0.120342	0.0194008	0.0156777	0.0643916	0.00174837	22	22	22	196
ENSG00000112584.13	FAM120B	6	170599790	170716159	116369	locus941	2.62649	0.0589526	0.00862714	0.0066942	0.132419	3.47157e-06	41	41	41	252	-2.33736	-0.193373	0.0194204	0.0066942	0.132419	3.47157e-06	41	41	41	197
ENSG00000153237.17	CCDC148	2	159027584	159313265	285681	locus304	-1.75878	-0.0176094	0.0786141	0.0274793	0.170265	1.57962e-07	22	22	22	664	2.33379	0.0842523	0.0196067	0.0274793	0.170265	1.57962e-07	22	22	22	198
ENSG00000184903.9	IMMP2L	7	110302699	111202548	899849	locus1029	3.60085	0.0379895	0.000317175	0.0230128	0.0292563	0.0397631	31	32	32	91	-2.32812	-0.0947263	0.0199059	0.0230128	0.0292563	0.0397631	31	32	32	199
ENSG00000176390.11	CRLF3	17	29109701	29151778	42077	locus2003	-0.663799	-0.00854185	0.506819	0.0195587	0.102842	4.64588e-05	17	18	18	1867	-2.31939	-0.0974506	0.0203738	0.0195587	0.102842	4.64588e-05	17	18	18	200
ENSG00000186567.12	CEACAM19	19	45174723	45187627	12904	locus2174	2.10353	0.0309441	0.0354193	0.0152426	0.102991	5.88783e-05	44	47	47	457	-2.31881	-0.122015	0.0204053	0.0152426	0.102991	5.88783e-05	44	47	47	201
ENSG00000204138.12	PHACTR4	1	28696250	28826876	130626	locus28	2.57769	0.0366033	0.0099463	0.0131837	0.206252	3.88159e-09	35	38	38	268	2.31585	0.114538	0.0205663	0.0130133	0.206252	3.88159e-09	34	38	38	202
ENSG00000013573.16	DDX11	12	31226793	31257733	30940	locus1555	3.0944	0.0142084	0.00197212	0.143876	0.635301	3.40832e-38	26	31	31	150	-2.31083	-0.0376245	0.020842	0.143876	0.635301	3.40832e-38	26	31	31	203
ENSG00000174080.10	CTSF	11	66330934	66336077	5143	locus1468	1.65544	0.0318817	0.097836	0.00921354	0.119474	1.79935e-05	23	24	24	746	-2.30272	-0.159187	0.0212948	0.00921354	0.119474	1.79935e-05	23	24	24	204
ENSG00000109576.13	AADAT	4	170981372	171011538	30166	locus650	2.33591	0.0385138	0.019496	0.0105567	0.0539198	0.00402845	35	42	42	361	-2.30058	-0.155659	0.0214152	0.0105567	0.0539198	0.00402845	35	42	42	205
ENSG00000185917.13	SETD4	21	37406838	37432824	25986	locus2292	-2.56987	-0.0358314	0.0101736	0.0139034	0.205932	3.58328e-09	21	22	22	269	2.29928	0.114556	0.0214893	0.0139034	0.205932	3.58328e-09	21	22	22	206
ENSG00000162585.16	FAAP20	1	2115898	2139172	23274	locus2	-0.748155	-0.0100053	0.454367	0.0188607	0.143027	9.12202e-07	17	18	18	1751	2.29258	0.10381	0.0218722	0.0188607	0.143027	9.12202e-07	17	18	18	207
ENSG00000115946.7	PNO1	2	68384961	68403370	18409	locus247	0.425059	0.00400986	0.670794	0.023511	0.0797028	0.000466517	32	32	32	2239	-2.28428	-0.0832979	0.0223549	0.0236518	0.0797028	0.000466517	30	32	32	208
ENSG00000240065.7	PSMB9	6	4266496	4272158	5662	locus810	-0.470101	-0.0195149	0.638283	0.00197041	0.0710631	0.00113792	6	6	6	2174	-2.28284	-1.48769	0.0224399	9.18716e-05	0.0710631	0.00113792	2	6	6	209
ENSG00000133302.12	SLF1	5	93954373	94033326	78953	locus736	-0.363834	-0.0130575	0.715982	0.00294821	0.0837692	0.000302085	17	18	18	2319	2.28246	0.259011	0.0224621	0.00294821	0.0837692	0.000302085	17	18	18	210
ENSG00000138172.10	CALHM2	10	105206542	105212127	5585	locus1391	0.631256	0.0462292	0.527873	0.00320458	0.0460595	0.00889031	19	19	19	1919	-2.28111	-0.292737	0.0225421	0.00320458	0.0460595	0.00889031	19	19	19	211
ENSG00000174807.3	CD248	11	66081964	66084515	2551	locus1468	0.407066	0.00390799	0.68396	0.0278746	0.117692	1.91329e-05	31	31	31	2261	2.27668	0.0824637	0.0228051	0.0278746	0.117692	1.91329e-05	31	31	31	212
ENSG00000204920.10	ZNF155	19	44488321	44502477	14156	locus2173	0.240072	0.00334755	0.810274	0.0327292	0.145055	8.81154e-07	39	40	40	2554	2.27093	0.0804909	0.0231512	0.0308854	0.145055	8.81154e-07	38	40	40	213
ENSG00000167994.11	RAB3IL1	11	61664772	61687756	22984	locus1466	0.558163	0.00707682	0.576733	0.0193076	0.212074	2.91209e-09	17	20	20	2032	-2.26621	-0.09487	0.0234385	0.0191617	0.212074	2.91209e-09	16	20	20	214
ENSG00000103599.19	IQCH	15	67547123	67794142	247019	locus1851	1.11171	0.0810614	0.266261	0.000544674	0.0522628	0.00533858	13	17	17	1289	-2.26617	-0.579559	0.023441	0.000544674	0.0522628	0.00533858	13	17	17	215
ENSG00000102967.11	DHODH	16	72042642	72061558	18916	locus1947	-0.291885	-0.00409405	0.770375	0.0208567	0.142341	2.34137e-06	9	9	9	2464	-2.26378	-0.102099	0.0235875	0.0208567	0.142341	2.34137e-06	9	9	9	216
ENSG00000129518.8	EAPP	14	34985134	35008943	23809	locus1735	2.53035	0.0444768	0.0113949	0.0106604	0.0634118	0.00152082	29	29	29	281	-2.2583	-0.143535	0.0239271	0.0104883	0.0634118	0.00152082	28	29	29	217
ENSG00000148399.12	DPH7	9	140448895	140473377	24482	locus1301	-1.56595	-0.0602615	0.11736	0.00225029	0.0397119	0.0118277	9	9	9	821	2.25463	0.310008	0.0241567	0.00225029	0.0397119	0.0118277	9	9	9	218
ENSG00000214530.8	STARD10	11	72465773	72504750	38977	locus1473	-0.541071	-0.00678265	0.588459	0.0174214	0.150602	6.49205e-07	19	19	19	2061	2.25261	0.113844	0.0242837	0.0174214	0.150602	6.49205e-07	19	19	19	219
ENSG00000160867.14	FGFR4	5	176513915	176525145	11230	locus802	-0.248959	-0.00138847	0.803393	0.0466094	0.106051	5.39049e-05	61	68	68	2536	-2.24956	-0.0588767	0.0244771	0.0466094	0.106051	5.39049e-05	61	68	68	220
ENSG00000261617.1	LINC02177	16	9449444	9501950	52506	locus1905	-0.5474	-0.0125259	0.584104	0.00871232	0.0275039	0.045745	14	15	15	2048	2.24835	0.142402	0.0245538	0.00871232	0.0275039	0.045745	14	15	15	221
ENSG00000175664.9	TEX26	13	31506792	31549637	42845	locus1652	0.496689	0.00789352	0.619409	0.0132621	0.213745	1.89231e-09	28	28	28	2132	2.24373	0.120031	0.0248498	0.0132621	0.213745	1.89231e-09	28	28	28	222
ENSG00000146540.14	C7orf50	7	1036622	1177893	141271	locus942	1.14334	0.0377882	0.252897	0.00322147	0.0953481	0.000116787	12	13	13	1254	-2.24207	-0.22825	0.0249569	0.00322147	0.0953481	0.000116787	12	13	13	223
ENSG00000204219.9	TCEA3	1	23707401	23751241	43840	locus24	1.31116	0.0103609	0.189803	0.0525259	0.163986	2.36147e-07	24	25	25	1058	-2.23773	-0.0604962	0.0252385	0.0525259	0.163986	2.36147e-07	24	25	25	224
ENSG00000106367.13	AP1S1	7	100797756	100804557	6801	locus1021	0.154157	0.00534887	0.877486	0.00532634	0.113192	2.32181e-05	23	25	25	2706	2.23506	0.201512	0.0254137	0.00532634	0.113192	2.32181e-05	23	25	25	225
ENSG00000204267.13	TAP2	6	4246805	4263744	16939	locus810	-0.704252	-0.00731554	0.481276	0.0319924	0.281764	1.68285e-12	32	33	33	1804	-2.2344	-0.0867956	0.0254571	0.0265587	0.281764	1.68285e-12	12	33	33	226
ENSG00000115211.15	EIF2B4	2	27587218	27593324	6106	locus211	-1.81063	-0.0505267	0.0701987	0.00410847	0.0378117	0.0188235	18	18	18	619	2.23113	0.224844	0.0256727	0.00410847	0.0378117	0.0188235	18	18	18	227
ENSG00000109832.13	DDX25	11	125773222	125798738	25516	locus1517	0.326133	0.0184135	0.744324	0.00117152	0.0270248	0.0470868	6	6	6	2385	-2.2309	-0.388741	0.025688	0.00117152	0.0270248	0.0470868	6	6	6	228
ENSG00000170222.11	ADPRM	17	10600910	10614875	13965	locus1988	-3.0456	-0.0426321	0.00232215	0.0168555	0.122496	1.04678e-05	22	25	25	153	2.21907	0.111279	0.0264823	0.0158507	0.122496	1.04678e-05	21	25	25	229
ENSG00000163576.17	EFHB	3	19920965	19988475	67510	locus389	-2.12361	-0.0190354	0.0337027	0.0383794	0.326977	6.77967e-15	54	56	56	449	2.21886	0.0716802	0.0264964	0.0383772	0.326977	6.77967e-15	53	56	56	230
ENSG00000168894.9	RNF181	2	85822867	85824831	1964	locus259	-2.67637	-0.0591236	0.00744239	0.00584117	0.0385171	0.0172455	64	64	64	229	2.21097	0.162146	0.0270377	0.00584117	0.0385171	0.0172455	64	64	64	231
ENSG00000165271.16	NOL6	9	33461350	33473941	12591	locus1228	1.69707	0.00974673	0.0896827	0.0984402	0.358455	1.30157e-16	54	54	54	712	-2.21042	-0.0480559	0.0270759	0.0983953	0.358455	1.30157e-16	53	54	54	232
ENSG00000175575.12	PAAF1	11	73588043	73642157	54114	locus1473	-3.14557	-0.0359661	0.00165764	0.0237633	0.216514	1.76732e-09	58	60	60	142	2.20709	0.0823964	0.0273078	0.0237633	0.216514	1.76732e-09	58	60	60	233
ENSG00000171714.10	ANO5	11	22214630	22304903	90273	locus1438	1.57645	0.0248487	0.114922	0.010468	0.177553	7.31651e-08	25	26	26	811	-2.20393	-0.125121	0.0275292	0.010468	0.177553	7.31651e-08	25	26	26	234
ENSG00000168913.6	ENHO	9	34521040	34522988	1948	locus1228	-2.08449	-0.0334609	0.0371155	0.0104045	0.0517608	0.0045201	26	27	27	466	2.20318	0.137607	0.0275823	0.00999681	0.0517608	0.0045201	25	27	27	235
ENSG00000115561.15	CHMP3	2	86730552	86790566	60014	locus260	-2.14116	-0.0662683	0.0322609	0.00272636	0.028085	0.0372369	43	45	45	441	2.19751	0.246335	0.0279838	0.00272636	0.028085	0.0372369	43	45	45	236
ENSG00000151773.12	CCDC122	13	44410488	44453876	43388	locus1661	3.82741	0.0847799	0.000129499	0.00587107	0.0372184	0.0177208	10	11	11	75	-2.19494	-0.173998	0.0281676	0.00587107	0.0372184	0.0177208	10	11	11	237
ENSG00000241878.11	PISD	22	32014478	32058550	44072	locus2325	0.316459	0.0121482	0.751654	0.00346193	0.0801115	0.000484418	19	21	21	2418	2.19485	0.224063	0.0281743	0.00346193	0.0801115	0.000484418	19	21	21	238
ENSG00000231742.5	LINC01273	20	48789106	48793208	4102	locus2247	1.36763	0.00918578	0.171427	0.0651899	0.30408	9.91874e-14	7	7	7	1002	-2.19283	-0.0518295	0.0283197	0.0651899	0.30408	9.91874e-14	7	7	7	239
ENSG00000075234.16	TTC38	22	46663904	46689905	26001	locus2346	-1.3424	-0.0335959	0.179465	0.00494136	0.0769694	0.000553865	25	25	25	1029	2.18772	0.216287	0.0286898	0.00494136	0.0769694	0.000553865	25	25	25	240
ENSG00000125386.15	FAM193A	4	2537101	2734302	197201	locus522	0.753624	0.0419633	0.451075	0.00103971	0.02789	0.0431297	2	2	2	1742	2.1844	0.430273	0.028933	0.00103971	0.02789	0.0431297	2	2	2	241
ENSG00000181826.9	RELL1	4	37592425	37687998	95573	locus551	2.98262	0.0675737	0.00285797	0.00685403	0.0483661	0.00621757	14	15	15	163	-2.1829	-0.156505	0.0290435	0.00685403	0.0483661	0.00621757	14	15	15	242
ENSG00000167925.15	GHDC	17	40341104	40346512	5408	locus2014	0.596047	0.019526	0.551144	0.00211756	0.0481545	0.00693805	7	10	10	1970	-2.18261	-0.312824	0.0290646	0.00211756	0.0481545	0.00693805	7	10	10	243
ENSG00000130193.7	THEM6	8	143808640	143818345	9705	locus1186	1.55526	0.0426575	0.119883	0.00484133	0.0771892	0.000579302	22	23	23	833	2.18253	0.21122	0.0290704	0.00484133	0.0771892	0.000579302	22	23	23	244
ENSG00000273313.1	RBAKDN	7	5111690	5112854	1164	locus947	-1.88541	-0.0165832	0.0593745	0.0371695	0.342103	1.40451e-15	22	24	24	577	2.17984	0.0661894	0.0292692	0.0371695	0.342103	1.40451e-15	22	24	24	245
ENSG00000013810.18	TACC3	4	1723247	1746897	23650	locus522	-0.835403	-0.0133649	0.403491	0.0121844	0.132145	3.02358e-06	25	26	26	1610	-2.17885	-0.12817	0.029343	0.0121844	0.132145	3.02358e-06	25	26	26	246
ENSG00000148386.9	LCN9	9	138555167	138557755	2588	locus1300	-1.56206	-0.0150997	0.118275	0.0370882	0.0574698	0.00355113	29	32	32	825	2.17501	0.0719151	0.0296292	0.0360243	0.0574698	0.00355113	28	32	32	247
ENSG00000227877.6	MRLN	10	61496449	61513213	16764	locus1355	0.154285	0.00164928	0.877385	0.030062	0.127798	6.14351e-06	21	21	21	2705	-2.16885	-0.0950475	0.0300939	0.0179724	0.127798	6.14351e-06	20	21	21	248
ENSG00000141569.10	TRIM65	17	73885043	73893032	7989	locus2043	2.48758	0.0228234	0.0128617	0.037571	0.250797	1.39347e-11	13	13	13	300	-2.1668	-0.0694965	0.0302505	0.037571	0.250797	1.39347e-11	13	13	13	249
ENSG00000092203.13	TOX4	14	21945353	21967314	21961	locus1724	-0.996986	-0.0121384	0.318771	0.022906	0.0678408	0.00116485	99	104	104	1419	-2.1663	-0.0907242	0.0302881	0.022906	0.0678408	0.00116485	99	104	104	250
ENSG00000228696.8	ARL17B	17	44351549	44439153	87604	locus2017	2.25977	0.00871247	0.0238358	0.157283	0.302146	1.25683e-13	61	72	72	389	-2.16423	-0.047881	0.0304464	0.067571	0.302146	1.25683e-13	40	72	72	251
ENSG00000058404.19	CAMK2B	7	44256748	44365230	108482	locus979	1.46389	0.0375605	0.143225	0.00488495	0.201761	4.23468e-09	24	27	27	917	2.16369	0.19074	0.0304882	0.00488495	0.201761	4.23468e-09	24	27	27	252
ENSG00000171130.17	ATP6V0E2	7	149570056	149577801	7745	locus1053	0.553848	0.00726842	0.579683	0.0192232	0.395233	3.64048e-20	24	27	27	2039	-2.16047	-0.0950123	0.0307365	0.0192232	0.395233	3.64048e-20	24	27	27	253
ENSG00000246898.1	LINC00920	16	66442426	66444803	2377	locus1945	-1.36838	-0.0189494	0.171192	0.0167204	0.191465	1.21398e-08	7	7	7	1001	2.15933	0.103311	0.0308246	0.0167204	0.191465	1.21398e-08	7	7	7	254
ENSG00000264247.1	LINC00909	18	72259009	72265071	6062	locus2123	1.56105	0.0150993	0.118512	0.0298524	0.28412	9.50932e-14	20	20	20	828	-2.15814	-0.0774894	0.0309171	0.0298524	0.28412	9.50932e-14	20	20	20	255
ENSG00000100319.12	ZMAT5	22	30126944	30163000	36056	locus2323	0.944098	0.0381078	0.34512	0.00209664	0.107879	4.42934e-05	3	3	3	1485	-2.15775	-0.299652	0.0309476	0.00209664	0.107879	4.42934e-05	3	3	3	256
ENSG00000139433.9	GLTP	12	110288749	110318346	29597	locus1616	0.414293	0.0145415	0.678659	0.00234072	0.0501726	0.00652367	17	18	18	2249	-2.1544	-0.272595	0.0312087	0.00234065	0.0501726	0.00652367	16	18	18	257
ENSG00000173338.12	KCNK7	11	65360306	65363271	2965	locus1468	-0.585534	-0.00668639	0.558188	0.0197798	0.1296	5.01993e-06	26	26	26	1985	2.15315	0.0979147	0.0313069	0.0197798	0.1296	5.01993e-06	26	26	26	258
ENSG00000144792.9	ZNF660	3	44626455	44641185	14730	locus408	-0.614217	-0.00388741	0.539072	0.0793115	0.304449	4.17702e-15	33	34	34	1952	2.15184	0.0523719	0.0314101	0.0793115	0.304449	4.17702e-15	33	34	34	259
ENSG00000175029.16	CTBP2	10	126672885	126716640	43755	locus1407	1.67963	0.0731931	0.0930291	0.00178344	0.0416793	0.0119288	19	20	20	726	-2.14478	-0.344446	0.0319706	0.00178344	0.0416793	0.0119288	19	20	20	260
ENSG00000196562.14	SULF2	20	46286149	46415360	129211	locus2244	-0.839722	-0.0202718	0.401065	0.00481292	0.0269216	0.0469771	6	6	6	1605	2.1436	0.178881	0.0320648	0.00481292	0.0269216	0.0469771	6	6	6	261
ENSG00000227533.5	SLC2A1-AS1	1	43424719	43449029	24310	locus40	1.35193	0.0103452	0.176397	0.0448769	0.257616	1.83164e-11	26	29	29	1020	-2.13791	-0.0613217	0.0325243	0.0448769	0.257616	1.83164e-11	26	29	29	262
ENSG00000117245.12	KIF17	1	20990506	21044500	53994	locus22	-1.86155	-0.0439149	0.0626666	0.00611118	0.0720099	0.000807939	14	15	15	586	2.13768	0.185696	0.0325424	0.00611118	0.0720099	0.000807939	14	15	15	263
ENSG00000102606.17	ARHGEF7	13	111766965	111958081	191116	locus1719	-0.579879	-0.00787868	0.561996	0.0182908	0.155317	5.52695e-07	12	15	15	1993	-2.13611	-0.104064	0.0326701	0.0182908	0.155317	5.52695e-07	12	15	15	264
ENSG00000170191.4	NANP	20	25593570	25604650	11080	locus2228	-0.571909	-0.00638951	0.567383	0.0249971	0.0443983	0.00647308	64	66	66	2009	2.13519	0.0811902	0.0327456	0.024707	0.0443983	0.00647308	63	66	66	265
ENSG00000037474.14	NSUN2	5	6599351	6633157	33806	locus676	2.79037	0.0134247	0.00526472	0.131751	0.480528	2.99768e-24	81	86	86	202	-2.13069	-0.0358019	0.0331148	0.130433	0.480528	2.99768e-24	80	86	86	266
ENSG00000080345.17	RIF1	2	152266415	152338685	72270	locus298	2.60423	0.035104	0.00920802	0.0174713	0.145554	1.44954e-06	50	53	53	258	-2.12906	-0.104262	0.0332496	0.0174713	0.145554	1.44954e-06	50	53	53	267
ENSG00000185627.17	PSMD13	11	236975	252984	16009	locus1418	0.0565414	0.000573581	0.95491	0.0283948	0.336116	1.1125e-15	14	14	14	2875	2.12899	0.075511	0.0332553	0.0283948	0.336116	1.1125e-15	14	14	14	268
ENSG00000196510.12	ANAPC7	12	110810704	110841513	30809	locus1616	-0.0239379	-0.000152018	0.980902	0.0131972	0.0649656	0.0015164	24	27	27	2935	2.12266	0.10897	0.0337822	0.0131972	0.0649656	0.0015164	24	27	27	269
ENSG00000164106.7	SCRG1	4	174305851	174440295	134444	locus652	0.618004	0.0151289	0.536573	0.00479036	0.199532	9.00998e-09	14	16	16	1944	2.12213	0.183119	0.0338265	0.00479036	0.199532	9.00998e-09	14	16	16	270
ENSG00000179630.10	LACC1	13	44453313	44468068	14755	locus1661	3.43283	0.0384539	0.000597311	0.0221196	0.197644	7.99292e-10	30	38	38	102	-2.12136	-0.0767313	0.0338911	0.0221196	0.197644	7.99292e-10	30	38	38	271
ENSG00000164035.9	EMCN	4	101316497	101439179	122682	locus600	-2.66675	-0.0443616	0.00765888	0.0100674	0.149074	6.06383e-07	40	43	43	231	2.12133	0.121818	0.0338943	0.0100674	0.149074	6.06383e-07	40	43	43	272
ENSG00000188976.10	NOC2L	1	879582	894636	15054	locus1	-0.250945	-0.00922588	0.801856	0.00116976	0.0544752	0.00346109	8	10	10	2532	-2.12074	-0.385033	0.0339441	0.00116976	0.0544752	0.00346109	8	10	10	273
ENSG00000196381.10	ZNF781	19	38158652	38183216	24564	locus2168	-2.76914	-0.024035	0.00562045	0.0361722	0.325202	1.39538e-14	31	35	35	207	2.11942	0.0649925	0.0340547	0.0360931	0.325202	1.39538e-14	30	35	35	274
ENSG00000185842.15	DNAH14	1	225117376	225586988	469612	locus164	-0.408755	-0.026373	0.682719	0.000771664	0.0449278	0.00915375	2	2	2	2254	-2.11611	-0.470114	0.0343358	0.000771664	0.0449278	0.00915375	2	2	2	275
ENSG00000117533.14	VAMP4	1	171669302	171711205	41903	locus122	1.18233	0.0236786	0.237073	0.00866131	0.0475973	0.0065136	47	48	48	1209	-2.11581	-0.139387	0.0343612	0.00866131	0.0475973	0.0065136	47	48	48	276
ENSG00000204991.10	SPIRE2	16	89894882	89937727	42845	locus1972	2.02956	0.029217	0.0424016	0.0158545	0.206521	4.51263e-09	17	17	17	495	-2.11547	-0.102216	0.0343897	0.0158545	0.206521	4.51263e-09	17	17	17	277
ENSG00000162928.8	PEX13	2	61244854	61279125	34271	locus242	1.91593	0.0230529	0.0553741	0.0205578	0.0924477	0.000170058	27	27	27	560	2.11418	0.0891155	0.0344999	0.0205578	0.0924477	0.000170058	27	27	27	278
ENSG00000147894.14	C9orf72	9	27546543	27573864	27321	locus1222	-0.665663	-0.00596142	0.505627	0.0293491	0.0669541	0.00147638	109	111	111	1865	-2.11381	-0.079462	0.0345319	0.0291293	0.0669541	0.00147638	108	111	111	279
ENSG00000238083.7	LRRC37A2	17	44590075	44633014	42939	locus2017	-3.42115	-0.0144415	0.000623572	0.205092	0.605368	8.48038e-37	69	83	83	107	-2.10839	-0.0694647	0.0349971	0.0339054	0.605368	8.48038e-37	42	83	83	280
ENSG00000015676.17	NUDCD3	7	44418717	44530257	111540	locus979	2.70896	0.081332	0.00674935	0.00375148	0.156026	1.92322e-07	14	14	14	220	2.10642	0.227247	0.0351675	0.00375148	0.156026	1.92322e-07	14	14	14	281
ENSG00000175264.7	CHST1	11	45669238	45687172	17934	locus1456	0.474098	0.00320902	0.63543	0.00743706	0.0580846	0.00271319	25	26	26	2170	-2.09753	-0.144381	0.0359471	0.00743706	0.0580846	0.00271319	25	26	26	282
ENSG00000128563.13	PRKRIP1	7	102036809	102067113	30304	locus1022	-1.17781	-0.0135395	0.23887	0.0179304	0.144494	1.23989e-06	40	42	42	1216	2.09347	0.0958678	0.0363073	0.0174306	0.144494	1.23989e-06	39	42	42	283
ENSG00000109063.14	MYH3	17	10531848	10560626	28778	locus1987	-1.66007	-0.0361888	0.0969009	0.00773259	0.0606255	0.00283684	77	84	84	742	2.09248	0.147459	0.0363959	0.00750859	0.0606255	0.00283684	76	84	84	284
ENSG00000173542.8	MOB1B	4	71768085	71853885	85800	locus577	2.20501	0.0534267	0.0274535	0.00470438	0.0442331	0.00996453	46	50	50	405	-2.08967	-0.164489	0.0366472	0.00470438	0.0442331	0.00996453	46	50	50	285
ENSG00000131591.17	C1orf159	1	1017202	1051469	34267	locus1	-1.03163	-0.0137403	0.302245	0.0190711	0.187342	1.0452e-08	10	10	10	1389	2.08388	0.0956652	0.0371715	0.0186298	0.187342	1.0452e-08	9	10	10	286
ENSG00000235098.8	ANKRD65	1	1353799	1356824	3025	locus2	0.560335	0.00307266	0.575251	0.0390393	0.205697	2.34377e-09	54	61	61	2027	-2.08095	-0.058465	0.0374382	0.0390393	0.205697	2.34377e-09	54	61	61	287
ENSG00000105186.15	ANKRD27	19	33087911	33166086	78175	locus2163	-1.98556	-0.0260975	0.0470823	0.0180806	0.0549066	0.00457578	43	45	45	521	2.07874	0.0962344	0.0376414	0.0180806	0.0549066	0.00457578	43	45	45	288
ENSG00000158825.5	CDA	1	20915589	20945396	29807	locus22	1.53797	0.0283134	0.124055	0.00755266	0.0840965	0.000306301	10	10	10	849	-2.07864	-0.141422	0.0376504	0.00755266	0.0840965	0.000306301	10	10	10	289
ENSG00000161010.14	MRNIP	5	179264275	179285817	21542	locus805	-0.0422552	-0.000622269	0.966295	0.0111851	0.314655	8.97418e-15	6	8	8	2897	2.07711	0.121882	0.0377911	0.0111851	0.314655	8.97418e-15	6	8	8	290
ENSG00000111364.15	DDX55	12	124086645	124105490	18845	locus1626	1.42793	0.0110168	0.153311	0.04362	0.322891	6.69897e-15	30	34	34	941	-2.06911	-0.0579474	0.0385358	0.04362	0.322891	6.69897e-15	30	34	34	291
ENSG00000140400.16	MAN2C1	15	75648132	75660968	12836	locus1857	0.951815	0.00893944	0.341191	0.0328095	0.290916	4.69129e-13	34	35	35	1476	2.06769	0.0665635	0.0386693	0.0328095	0.290916	4.69129e-13	34	35	35	292
ENSG00000160886.13	LY6K	8	143781528	143786545	5017	locus1186	1.81856	0.0333728	0.068979	0.009388	0.0462663	0.00423281	11	12	12	613	2.06768	0.133521	0.0386698	0.009388	0.0462663	0.00423281	11	12	12	293
ENSG00000161640.15	SIGLEC11	19	50452242	50464429	12187	locus2181	-1.38017	-0.0379356	0.167533	0.00396221	0.0889723	0.000237099	3	3	3	987	2.06676	0.198107	0.0387566	0.00396221	0.0889723	0.000237099	3	3	3	294
ENSG00000256269.7	HMBS	11	118955586	118964259	8673	locus1513	-1.45304	-0.0156699	0.146213	0.0263535	0.239209	6.37781e-11	23	24	24	925	-2.06583	-0.0775793	0.0388441	0.0263535	0.239209	6.37781e-11	23	24	24	295
ENSG00000117305.14	HMGCL	1	24128366	24151949	23583	locus24	-1.7088	-0.0322103	0.0874885	0.00917971	0.13597	1.14113e-06	14	14	14	701	2.06458	0.139038	0.0389623	0.00917971	0.13597	1.14113e-06	14	14	14	296
ENSG00000186184.16	POLR1D	13	28194879	28241548	46669	locus1648	-0.245635	-0.00380827	0.805964	0.0168396	0.0463659	0.00847289	54	58	58	2541	2.05845	0.0942802	0.0395474	0.0168396	0.0463659	0.00847289	54	58	58	297
ENSG00000175115.11	PACS1	11	65837742	66012215	174473	locus1468	1.05159	0.0233925	0.292989	0.00591801	0.0662468	0.00174925	16	16	16	1365	2.05763	0.179462	0.039626	0.00591801	0.0662468	0.00174925	16	16	16	298
ENSG00000197253.13	TPSB2	16	1278335	1280185	1850	locus1893	1.82829	0.0111904	0.0675063	0.0800794	0.191901	3.72585e-09	10	13	13	607	-2.05686	-0.0451043	0.0396997	0.0800794	0.191901	3.72585e-09	10	13	13	299
ENSG00000131778.18	CHD1L	1	146644325	146767443	123118	locus102	-1.95357	-0.0292492	0.0507522	0.0204784	0.245595	5.73153e-11	25	26	26	535	2.05487	0.109324	0.0398919	0.0204784	0.245595	5.73153e-11	25	26	26	300
ENSG00000155026.16	RSPH10B	7	6793739	6838396	44657	locus948	-1.37526	-0.0347781	0.16905	0.00394062	0.070965	0.000579998	14	21	21	995	2.05445	0.18813	0.0399321	0.00394062	0.070965	0.000579998	14	21	21	301
ENSG00000100865.14	CINP	14	102814618	102829253	14635	locus1792	1.49269	0.0602728	0.135517	0.0022536	0.027103	0.0445558	7	7	7	882	-2.05299	-0.284638	0.0400737	0.0022536	0.027103	0.0445558	7	7	7	302
ENSG00000042445.13	RETSAT	2	85569077	85581651	12574	locus259	3.58797	0.0930343	0.000333258	0.00424552	0.0274959	0.0404274	26	26	26	92	-2.05277	-0.184754	0.0400948	0.00424552	0.0274959	0.0404274	26	26	26	303
ENSG00000132763.14	MMACHC	1	45965971	45979054	13083	locus41	-0.336576	-0.00821526	0.736436	0.0080296	0.037389	0.0163811	69	72	72	2364	2.05185	0.144328	0.0401847	0.0080296	0.037389	0.0163811	69	72	72	304
ENSG00000212124.2	TAS2R19	12	11174217	11175219	1002	locus1538	-1.72116	-0.0411345	0.0852221	0.00470742	0.0315048	0.0319649	45	45	45	688	2.05127	0.188932	0.0402408	0.0038094	0.0315048	0.0319649	39	45	45	305
ENSG00000162517.12	PEF1	1	32095466	32110477	15011	locus31	7.20767	1.84309	5.6916e-13	4.13227e-05	0.0470416	0.00762262	6	9	9	7	-2.05089	-1.88357	0.0402777	4.13227e-05	0.0470416	0.00762262	6	9	9	306
ENSG00000158234.12	FAIM	3	138327612	138352213	24601	locus473	-2.41373	-0.039852	0.0157902	0.0118935	0.0574837	0.00323403	21	21	21	327	2.05087	0.120589	0.04028	0.0118935	0.0574837	0.00323403	21	21	21	307
ENSG00000130165.10	ELOF1	19	11663857	11670051	6194	locus2144	-1.34591	-0.0629955	0.178331	0.00144671	0.027966	0.0381398	3	4	4	1024	2.05061	0.3385	0.0403052	0.00144671	0.027966	0.0381398	3	4	4	308
ENSG00000154262.12	ABCA6	17	67074842	67138036	63194	locus2036	1.41561	0.0111982	0.156889	0.0506425	0.205324	3.75879e-09	65	66	66	955	-2.04882	-0.0563867	0.0404797	0.0500756	0.205324	3.75879e-09	64	66	66	309
ENSG00000143674.10	MAP3K21	1	233463469	233520894	57425	locus172	1.29885	0.0118925	0.193996	0.030131	0.291656	2.47204e-14	15	15	15	1066	-2.04396	-0.0690955	0.0409575	0.030131	0.291656	2.47204e-14	15	15	15	310
ENSG00000186832.8	KRT16	17	39766030	39769019	2989	locus2013	-2.62784	-0.0568886	0.00859284	0.00588408	0.0289869	0.0404066	11	12	12	251	2.04246	0.162075	0.0411063	0.00588408	0.0289869	0.0404066	11	12	12	311
ENSG00000231852.6	CYP21A2	6	3306167	3342129	35962	locus810	-1.196	-0.00614505	0.231698	0.100643	0.113591	2.46532e-05	105	110	110	1191	-2.04055	-0.102419	0.0412958	0.0170596	0.113591	2.46532e-05	21	110	110	312
ENSG00000241186.9	TDGF1	3	46616024	46623947	7923	locus409	1.68122	0.00850057	0.0927206	0.121938	0.409478	5.46254e-20	54	54	54	725	-2.04023	-0.0366109	0.0413275	0.121752	0.409478	5.46254e-20	53	54	54	313
ENSG00000145949.9	MYLK4	6	2663870	2770610	106740	locus809	0.944761	0.0121771	0.344781	0.0219197	0.179052	4.25445e-08	19	19	19	1484	-2.04023	-0.0868878	0.0413279	0.0219197	0.179052	4.25445e-08	19	19	19	314
ENSG00000198039.11	ZNF273	7	64342890	64391359	48469	locus993	-1.24396	-0.0225897	0.213516	0.00870296	0.0568179	0.0025095	32	35	35	1140	2.03938	0.129387	0.0414124	0.00870296	0.0568179	0.0025095	32	35	35	315
ENSG00000079257.7	LXN	3	158384202	158390437	6235	locus487	-0.241	-0.00283028	0.809555	0.0208101	0.151655	7.94805e-07	56	62	62	2552	-2.03932	-0.0884286	0.0414184	0.0208101	0.151655	7.94805e-07	56	62	62	316
ENSG00000132141.13	CCT6B	17	33254880	33288479	33599	locus2007	0.000724096	0.000606088	0.999422	0.0151098	0.158747	1.78578e-07	36	38	38	2973	2.03877	0.104825	0.0414729	0.0150264	0.158747	1.78578e-07	35	38	38	317
ENSG00000166130.14	IKBIP	12	99007201	99038566	31365	locus1606	1.26589	0.0137356	0.205552	0.0182961	0.103358	4.1859e-05	14	15	15	1106	-2.03828	-0.0860934	0.041522	0.0182961	0.103358	4.1859e-05	14	15	15	318
ENSG00000175567.8	UCP2	11	73685716	73694247	8531	locus1473	1.54883	0.0232505	0.121424	0.0113476	0.0751738	0.000259661	9	10	10	838	-2.0365	-0.121681	0.0417005	0.0113476	0.0751738	0.000259661	9	10	10	319
ENSG00000136169.16	SETDB2	13	50018409	50069139	50730	locus1666	-3.38192	-0.0884775	0.000719818	0.00420691	0.0465435	0.0082986	10	10	10	114	2.03387	0.185401	0.041965	0.00420691	0.0465435	0.0082986	10	10	10	320
ENSG00000100997.18	ABHD12	20	25275378	25371471	96093	locus2228	0.661241	0.0209361	0.508458	0.00293769	0.117226	1.49819e-05	36	40	40	1871	-2.03308	-0.228628	0.0420445	0.00293769	0.117226	1.49819e-05	36	40	40	321
ENSG00000171517.5	LPAR3	1	85277284	85358889	81605	locus72	-1.46167	-0.0213343	0.143833	0.0116282	0.0323455	0.0271386	18	18	18	919	2.03305	0.103342	0.0420473	0.0116282	0.0323455	0.0271386	18	18	18	322
ENSG00000143552.9	NUP210L	1	153965167	154127592	162425	locus106	-5.18332	-0.0449032	2.1797e-07	0.0438672	0.044778	0.00915168	39	41	41	30	2.03244	0.0622906	0.0421086	0.0438496	0.044778	0.00915168	38	41	41	323
ENSG00000177374.12	HIC1	17	1958396	1966535	8139	locus1976	3.2074	0.11851	0.00133942	0.00216011	0.0303605	0.0344223	7	7	7	138	-2.03217	-0.265779	0.0421364	0.00216011	0.0303605	0.0344223	7	7	7	324
ENSG00000145850.8	TIMD4	5	156346302	156390237	43935	locus783	1.1038	0.0113587	0.269679	0.0302151	0.0424372	0.0125762	38	39	39	1300	-2.03116	-0.07993	0.0422388	0.024397	0.0424372	0.0125762	36	39	39	325
ENSG00000147654.14	EBAG9	8	110551928	110578225	26297	locus1156	2.40206	0.0328197	0.0163032	0.017255	0.14179	8.7651e-07	75	75	75	331	-2.02892	-0.0965267	0.0424667	0.017255	0.14179	8.7651e-07	75	75	75	326
ENSG00000089335.20	ZNF302	19	35168543	35177302	8759	locus2165	0.432181	0.00791323	0.66561	0.00923531	0.117833	1.32536e-05	6	6	6	2227	-2.02428	-0.129772	0.0429411	0.00923531	0.117833	1.32536e-05	6	6	6	327
ENSG00000165506.14	DNAAF2	14	50091891	50101962	10071	locus1749	-0.752365	-0.0211595	0.451832	0.00388283	0.0459586	0.00962422	11	12	12	1748	-2.01891	-0.184417	0.0434964	0.00388283	0.0459586	0.00962422	11	12	12	328
ENSG00000188895.11	MSL1	17	38278223	38293170	14947	locus2011	-0.31096	-0.00840907	0.755831	0.0101256	0.121958	1.50262e-05	11	11	11	2431	2.01721	0.121236	0.0436733	0.0101256	0.121958	1.50262e-05	11	11	11	329
ENSG00000171469.10	ZNF561	19	9718005	9731908	13903	locus2142	0.99438	0.0181165	0.320038	0.0110713	0.0923786	0.000152401	29	31	31	1423	2.01424	0.121271	0.0439845	0.0110713	0.0923786	0.000152401	29	31	31	330
ENSG00000225697.12	SLC26A6	3	48663155	48672894	9739	locus411	6.6134	0.124767	3.75588e-11	0.00725877	0.0268787	0.044567	20	20	20	10	2.01241	0.129408	0.0441765	0.00725877	0.0268787	0.044567	20	20	20	331
ENSG00000171532.4	NEUROD2	17	37760020	37764173	4153	locus2011	0.0610417	-0.000822441	0.951326	0.0587674	0.0501004	0.00694246	52	54	54	2870	2.01189	0.0510858	0.0442319	0.0587674	0.0501004	0.00694246	52	54	54	332
ENSG00000100024.14	UPB1	22	24891299	24924358	33059	locus2317	0.193953	0.00408278	0.846212	0.00764406	0.133897	2.52836e-06	6	7	7	2623	-2.00986	-0.143911	0.0444459	0.00764406	0.133897	2.52836e-06	6	7	7	333
ENSG00000135441.7	BLOC1S1	12	56109817	56113491	3674	locus1573	0.0775464	0.00397628	0.938189	0.00664495	0.040708	0.0124825	32	33	33	2848	2.0053	0.160343	0.0449315	0.00590232	0.040708	0.0124825	31	33	33	334
ENSG00000213246.6	SUPT4H1	17	56422538	56429562	7024	locus2028	-1.25142	-0.00947823	0.210783	0.0491547	0.113798	3.05192e-05	73	78	78	1126	1.99919	0.0557471	0.0455875	0.0491547	0.113798	3.05192e-05	73	78	78	335
ENSG00000197958.12	RPL12	9	130209952	130213685	3733	locus1292	0.0177891	0.00108303	0.985807	0.0159506	0.282747	5.82708e-13	56	60	60	2946	1.99712	0.0955609	0.0458124	0.0159506	0.282747	5.82708e-13	56	60	60	336
ENSG00000167653.4	PSCA	8	143751714	143764143	12429	locus1186	3.25663	0.0335928	0.00112744	0.0335054	0.0934457	8.70662e-05	25	27	27	132	1.99681	0.0723062	0.0458457	0.0335054	0.0934457	8.70662e-05	25	27	27	337
ENSG00000171960.10	PPIH	1	43124093	43142429	18336	locus39	-3.00453	-0.0256547	0.00265988	0.034581	0.0335382	0.0259712	49	52	52	158	-1.99582	-0.0757163	0.0459537	0.032161	0.0335382	0.0259712	48	52	52	338
ENSG00000250312.6	ZNF718	4	53192	196095	142903	locus520	2.35519	0.00946475	0.0185131	0.163024	0.491378	2.88444e-26	28	28	28	352	-1.99249	-0.0383054	0.046317	0.0884016	0.491378	2.88444e-26	27	28	28	339
ENSG00000174891.12	RSRC1	3	157827877	158263519	435642	locus487	1.18828	0.0213135	0.234724	0.0117295	0.0274883	0.045532	70	71	71	1203	-1.99118	-0.127473	0.0464612	0.0117295	0.0274883	0.045532	70	71	71	340
ENSG00000162910.18	MRPL55	1	228294379	228297013	2634	locus167	-2.5436	-0.0663402	0.0109717	0.00413788	0.0448146	0.00895408	21	23	23	278	1.98836	0.183965	0.046772	0.00413788	0.0448146	0.00895408	21	23	23	341
ENSG00000198535.5	C2CD4A	15	62359175	62363116	3941	locus1846	0.692372	0.00737658	0.488704	0.0198451	0.0498245	0.00620143	38	38	38	1821	-1.98684	-0.0800601	0.04694	0.01972	0.0498245	0.00620143	37	38	38	342
ENSG00000088205.12	DDX18	2	118572266	118589953	17687	locus277	-1.22141	-0.0200315	0.221931	0.0124594	0.0318193	0.0307067	37	37	37	1166	1.98483	0.107754	0.0471629	0.0124594	0.0318193	0.0307067	37	37	37	343
ENSG00000241852.9	C8orf58	8	22457113	22461662	4549	locus1095	-0.255433	-0.00258104	0.798389	0.042394	0.18818	2.6189e-08	38	40	40	2525	1.98453	0.0582253	0.0471971	0.042394	0.18818	2.6189e-08	38	40	40	344
ENSG00000173401.9	GLIPR1L1	12	75728449	75764340	35891	locus1591	0.640369	0.00383951	0.521932	0.0652234	0.0579201	0.00306135	61	62	62	1903	1.98051	0.047155	0.0476462	0.0652234	0.0579201	0.00306135	61	62	62	345
ENSG00000127578.6	WFIKKN1	16	680984	684117	3133	locus1892	1.54325	0.0108201	0.12277	0.0601073	0.251311	3.01736e-11	28	28	28	846	1.97573	0.0486309	0.0481857	0.0601073	0.251311	3.01736e-11	28	28	28	346
ENSG00000117118.9	SDHB	1	17345220	17380527	35307	locus18	-0.327693	-0.00370273	0.743144	0.00743788	0.0361458	0.0193109	32	35	35	2384	1.9728	0.139903	0.0485185	0.00743788	0.0361458	0.0193109	32	35	35	347
ENSG00000241106.6	HLA-DOB	6	4225069	4229309	4240	locus810	0.113178	0.000662292	0.90989	0.119425	0.4109	6.65529e-21	28	30	30	2781	1.97278	0.0353534	0.0485209	0.114374	0.4109	6.65529e-21	24	30	30	348
ENSG00000146833.15	TRIM4	7	99488025	99517153	29128	locus1020	0.682159	0.0131529	0.495139	0.00825576	0.129238	5.95155e-06	20	25	25	1837	1.97218	0.133609	0.0485894	0.00825576	0.129238	5.95155e-06	20	25	25	349
ENSG00000215018.9	COL28A1	7	7397505	7575504	177999	locus950	0.00885685	0.000157143	0.992933	0.0679283	0.283952	1.19407e-12	94	105	105	2961	1.97159	0.0505366	0.0486561	0.0679283	0.283952	1.19407e-12	94	105	105	350
ENSG00000163431.12	LMOD1	1	201865583	201915676	50093	locus148	0.582127	0.008454	0.560481	0.0150684	0.0346153	0.0229669	31	34	34	1992	1.97091	0.0985446	0.0487347	0.0150684	0.0346153	0.0229669	31	34	34	351
ENSG00000176531.10	PHLDB3	19	43979254	44008985	29731	locus2173	0.323537	0.00211166	0.746289	0.0425608	0.244746	5.16379e-11	35	36	36	2393	-1.9706	-0.0594497	0.0487698	0.0425608	0.244746	5.16379e-11	35	36	36	352
ENSG00000127947.15	PTPN12	7	77166611	77269386	102775	locus1005	1.29428	0.0455463	0.19557	0.00214021	0.0471156	0.00819311	8	9	9	1071	1.96863	0.245117	0.0489954	0.00214021	0.0471156	0.00819311	8	9	9	353
ENSG00000136856.17	SLC2A8	9	130159416	130170170	10754	locus1292	0.650613	0.0124284	0.515296	0.00902445	0.12882	4.59987e-06	11	11	11	1888	-1.96655	-0.121456	0.0492346	0.00902445	0.12882	4.59987e-06	11	11	11	354
ENSG00000178467.17	P4HTM	3	49027340	49044581	17241	locus411	-1.72496	-0.0407955	0.0845343	0.00568791	0.122585	1.32861e-05	24	24	24	685	1.96632	0.162734	0.0492622	0.00568791	0.122585	1.32861e-05	24	24	24	355
ENSG00000162704.15	ARPC5	1	183589980	183604918	14938	locus131	0.772327	0.0380778	0.439921	0.00126441	0.0281104	0.0366245	24	26	26	1709	1.96243	0.372431	0.0497123	0.00126441	0.0281104	0.0366245	24	26	26	356
ENSG00000170954.11	ZNF415	19	53611131	53636173	25042	locus2187	0.0723036	0.00279978	0.94236	0.00478416	0.102131	6.4232e-05	16	18	18	2856	1.96222	0.188417	0.0497373	0.0047845	0.102131	6.4232e-05	15	18	18	357
ENSG00000108823.15	SGCA	17	48243365	48253289	9924	locus2021	-1.27742	-0.00976104	0.201454	0.0337525	0.259382	2.7164e-11	6	6	6	1089	1.96172	0.0518286	0.0497949	0.0337525	0.259382	2.7164e-11	6	6	6	358
ENSG00000237541.3	HLA-DQA2	6	4166325	4172133	5808	locus810	-2.09916	-0.0102492	0.0358027	0.130691	0.470468	5.40266e-25	80	88	88	459	-1.95905	-0.083694	0.0501074	0.019758	0.470468	5.40266e-25	13	88	88	359
ENSG00000125409.12	TEKT3	17	15207128	15244914	37786	locus1994	-1.12204	-0.0144406	0.261845	0.0149396	0.17873	2.32435e-08	24	26	26	1275	1.95708	0.123246	0.0503375	0.0100101	0.17873	2.32435e-08	22	26	26	360
ENSG00000037749.11	MFAP3	5	153418526	153437009	18483	locus780	-0.689384	-0.014171	0.490582	0.00682909	0.0458298	0.00977102	43	44	44	1826	1.9554	0.150863	0.050536	0.00682909	0.0458298	0.00977102	43	44	44	361
ENSG00000113318.9	MSH3	5	79950470	80172634	222164	locus727	-0.69085	-0.0178915	0.48966	0.00420774	0.0405302	0.014144	53	53	53	1823	1.95298	0.193103	0.0508214	0.00420774	0.0405302	0.014144	53	53	53	362
ENSG00000084674.14	APOB	2	21224300	21266945	42645	locus207	0.697801	0.00741729	0.485301	0.0228195	0.0439054	0.0116888	33	37	37	1814	-1.95041	-0.0791822	0.0511272	0.0226976	0.0439054	0.0116888	32	37	37	363
ENSG00000107771.15	CCSER2	10	86088344	86278271	189927	locus1376	2.92672	0.0465377	0.00342553	0.0112729	0.0586601	0.00262173	111	114	114	173	-1.94502	-0.101778	0.0517729	0.0112729	0.0586601	0.00262173	111	114	114	364
ENSG00000134184.12	GSTM1	1	110230438	110236367	5929	locus92	-0.900817	-0.00428329	0.367686	0.0988076	0.280379	3.03747e-12	34	36	36	1534	1.9446	0.0367246	0.0518227	0.0988076	0.280379	3.03747e-12	34	36	36	365
ENSG00000166965.12	RCCD1	15	91498105	91506355	8250	locus1875	2.3937	0.0323813	0.0166795	0.0172002	0.2593	2.60613e-11	12	12	12	334	-1.93729	-0.0939858	0.0527103	0.017042	0.2593	2.60613e-11	11	12	12	366
ENSG00000138750.14	NUP54	4	77035811	77069668	33857	locus581	0.663851	0.0177877	0.506785	0.00432103	0.0739957	0.000586388	29	29	29	1866	-1.93703	-0.182998	0.0527419	0.00432103	0.0739957	0.000586388	29	29	29	367
ENSG00000242852.6	ZNF709	19	12571997	12595630	23633	locus2145	-2.49158	-0.033093	0.0127175	0.017916	0.13599	3.24625e-06	27	28	28	296	1.93702	0.0923832	0.0527423	0.017916	0.13599	3.24625e-06	27	28	28	368
ENSG00000154553.13	PDLIM3	4	186421814	186456712	34898	locus663	-0.51568	-0.0200427	0.606078	0.00176151	0.0419071	0.0129613	7	7	7	2106	-1.93419	-0.281278	0.0530895	0.00176151	0.0419071	0.0129613	7	7	7	369
ENSG00000067365.14	METTL22	16	8715554	8743496	27942	locus1904	-1.25316	-0.023848	0.210147	0.00908046	0.084118	0.000291582	9	9	9	1122	1.93203	0.132381	0.053356	0.00908046	0.084118	0.000291582	9	9	9	370
ENSG00000008988.9	RPS20	8	56979853	56987065	7212	locus1116	-0.12012	-0.00423977	0.904388	0.00471047	0.0997422	6.3195e-05	21	21	21	2767	-1.93195	-0.184394	0.0533655	0.00471047	0.0997422	6.3195e-05	21	21	21	371
ENSG00000196937.10	FAM3C	7	120988904	121036422	47518	locus1033	-0.797984	-0.0461127	0.42488	0.000968896	0.0701061	0.00114624	3	4	4	1663	1.93135	0.393024	0.0534403	0.000968896	0.0701061	0.00114624	3	4	4	372
ENSG00000160695.14	VPS11	11	118938528	118952682	14154	locus1513	0.752479	0.00467389	0.451763	0.0770191	0.343051	1.35198e-15	64	65	65	1746	1.92662	0.0411496	0.0540275	0.0770191	0.343051	1.35198e-15	64	65	65	373
ENSG00000182648.11	LINC01006	7	156264792	156433229	168437	locus1060	0.627104	0.0040645	0.530591	0.0755655	0.200895	4.97737e-09	75	75	75	1931	-1.92439	-0.0422161	0.0543057	0.0755655	0.200895	4.97737e-09	75	75	75	374
ENSG00000183066.14	WBP2NL	22	42394791	42424477	29686	locus2338	-5.18117	-0.062278	2.20504e-07	0.021615	0.134782	3.30458e-06	5	5	5	31	1.92345	0.0822008	0.0544241	0.021615	0.134782	3.30458e-06	5	5	5	375
ENSG00000213689.11	TREX1	3	48507228	48509044	1816	locus410	2.92626	0.028299	0.0034306	0.0304401	0.114082	2.00578e-05	27	29	29	174	1.92203	0.0646643	0.0546023	0.0304401	0.114082	2.00578e-05	27	29	29	376
ENSG00000079246.15	XRCC5	2	216974070	217071016	96946	locus344	1.27695	0.0272035	0.201621	0.00782553	0.149752	1.04626e-06	21	24	24	1091	-1.91956	-0.143437	0.0549135	0.00782553	0.149752	1.04626e-06	21	24	24	377
ENSG00000234719.8	NPIPB2	16	12021121	12058295	37174	locus1910	-1.73249	-0.00784964	0.0831862	0.150585	0.592326	4.82221e-34	11	14	14	678	-1.91904	-0.0307	0.0549796	0.150585	0.592326	4.82221e-34	11	14	14	378
ENSG00000187741.14	FANCA	16	89803956	89883055	79099	locus1972	2.47011	0.0680953	0.0135073	0.00491351	0.0481687	0.00790233	7	9	9	307	-1.9188	-0.169275	0.05501	0.00491351	0.0481687	0.00790233	7	9	9	379
ENSG00000227124.8	ZNF717	3	75779111	75834700	55589	locus429	-1.67034	-0.0945086	0.0948527	0.000931485	0.184013	3.81114e-08	1	14	14	732	-1.91688	-0.383302	0.0552537	0.000931485	0.184013	3.81114e-08	1	14	14	380
ENSG00000092931.11	MFSD11	17	74732646	74774899	42253	locus2044	0.195423	0.00397058	0.845062	0.0158993	0.0334441	0.0262335	40	42	42	2618	-1.91597	-0.0936106	0.0553685	0.0158993	0.0334441	0.0262335	40	42	42	381
ENSG00000116199.11	FAM20B	1	178994938	179045709	50771	locus127	1.11624	0.0223124	0.264319	0.00796616	0.0981945	9.24717e-05	17	17	17	1282	-1.91547	-0.139236	0.0554329	0.00796616	0.0981945	9.24717e-05	17	17	17	382
ENSG00000155275.18	TRMT44	4	8442503	8478282	35779	locus528	1.65299	0.0157291	0.0983335	0.0311995	0.207559	5.48895e-09	28	30	30	752	-1.91459	-0.0662093	0.055545	0.0311995	0.207559	5.48895e-09	28	30	30	383
ENSG00000172058.15	SERF1A	5	69321077	69338940	17863	locus720	2.0134	0.00964829	0.0440729	0.181718	0.366829	4.10476e-17	28	32	32	508	-1.91224	-0.0292669	0.0558458	0.180989	0.366829	4.10476e-17	27	32	32	384
ENSG00000151806.13	GUF1	4	44680436	44702945	22509	locus557	1.50963	0.00754152	0.131139	0.159092	0.514233	1.1335e-27	96	96	96	866	1.91203	0.0280144	0.0558722	0.159092	0.514233	1.1335e-27	96	96	96	385
ENSG00000123992.18	DNPEP	2	220236764	220264729	27965	locus347	1.09393	0.0164357	0.273985	0.0167861	0.121718	7.21923e-06	22	22	22	1317	-1.91028	-0.119363	0.0560969	0.0167861	0.121718	7.21923e-06	22	22	22	386
ENSG00000165621.8	OXGR1	13	97637972	97646984	9012	locus1705	0.462521	0.00391748	0.643707	0.0454092	0.156688	5.84201e-07	26	31	31	2182	-1.90997	-0.0537078	0.0561373	0.0454092	0.156688	5.84201e-07	26	31	31	387
ENSG00000103051.18	COG4	16	70514469	70557457	42988	locus1946	0.676339	0.00644468	0.498825	0.0239879	0.0427865	0.0119659	27	31	31	1852	1.90961	0.0840951	0.0561835	0.0214108	0.0427865	0.0119659	26	31	31	388
ENSG00000241544.1	LINC02029	3	156799629	156806336	6707	locus486	-0.910985	-0.00947019	0.362303	0.0272596	0.028301	0.0427963	39	39	39	1520	1.90549	0.0700261	0.0567165	0.0271234	0.028301	0.0427963	38	39	39	389
ENSG00000169570.9	DTWD2	5	118171768	118324242	152474	locus755	1.93427	0.0294104	0.0530803	0.0131476	0.0614297	0.00227421	42	45	45	547	-1.90493	-0.114559	0.0567892	0.0131476	0.0614297	0.00227421	42	45	45	390
ENSG00000181016.9	LSMEM1	7	112121045	112131117	10072	locus1030	-2.05751	-0.02643	0.0396374	0.0171065	0.165662	2.19072e-07	13	13	13	482	-1.90299	-0.085425	0.0570421	0.0171065	0.165662	2.19072e-07	13	13	13	391
ENSG00000140459.17	CYP11A1	15	74630102	74659987	29885	locus1856	0.661425	0.013747	0.50834	0.0064806	0.0492304	0.0064024	9	9	9	1870	-1.8982	-0.148527	0.05767	0.0064806	0.0492304	0.0064024	9	9	9	392
ENSG00000187017.15	ESPN	1	6484835	6521004	36169	locus9	1.30203	0.0245958	0.192906	0.0118483	0.0572084	0.00336798	21	22	22	1061	-1.89691	-0.107971	0.0578401	0.0118483	0.0572084	0.00336798	21	22	22	393
ENSG00000070476.14	ZXDC	3	126156443	126194734	38291	locus465	-1.09489	-0.00824704	0.273566	0.0544735	0.202661	4.72699e-09	44	45	45	1315	1.8965	0.0510993	0.0578941	0.0540499	0.202661	4.72699e-09	43	45	45	394
ENSG00000243667.6	WDR92	2	68356936	68384659	27723	locus247	2.66458	0.110518	0.00770838	0.00195187	0.0308589	0.0341011	8	8	8	232	1.8915	0.276794	0.0585582	0.00195187	0.0308589	0.0341011	8	8	8	395
ENSG00000185127.6	C6orf120	6	170102207	170106453	4246	locus941	-2.4144	-0.127699	0.0157614	0.000912946	0.0836721	0.000306277	17	17	17	326	-1.89108	-0.342859	0.0586141	0.000912946	0.0836721	0.000306277	17	17	17	396
ENSG00000182698.11	RESP18	2	220192129	220197899	5770	locus347	0.339169	0.00204715	0.734483	0.0924724	0.35594	1.8329e-16	52	54	54	2361	-1.89074	-0.0381089	0.0586589	0.0924724	0.35594	1.8329e-16	52	54	54	397
ENSG00000177868.11	SVBP	1	43272722	43283068	10346	locus39	0.576853	0.00503877	0.564039	0.0268873	0.115164	2.3044e-05	31	31	31	1999	-1.89022	-0.0762207	0.0587284	0.0268873	0.115164	2.3044e-05	31	31	31	398
ENSG00000188738.14	FSIP2	2	186603530	186698017	94487	locus323	-1.27022	-0.0144593	0.204006	0.0256279	0.0445566	0.00924767	20	20	20	1099	1.88872	0.076806	0.0589299	0.0253229	0.0445566	0.00924767	19	20	20	399
ENSG00000131435.12	PDLIM4	5	131593350	131609147	15797	locus765	0.716554	0.0177514	0.473649	0.00492821	0.139381	2.07732e-06	12	14	14	1789	1.8873	0.161559	0.0591198	0.00492821	0.139381	2.07732e-06	12	14	14	400
ENSG00000180376.16	CCDC66	3	56591183	56655848	64665	locus414	1.93759	0.0232747	0.0526729	0.0218988	0.294156	2.35021e-14	19	21	21	543	1.88664	0.0811436	0.0592092	0.0218988	0.294156	2.35021e-14	19	21	21	401
ENSG00000213077.5	FAM106A	17	18427879	18430160	2281	locus1996	0.199476	0.0282058	0.84189	0.00014367	0.179511	3.57999e-08	5	9	9	2609	1.88327	0.954338	0.0596639	0.00014367	0.179511	3.57999e-08	5	9	9	402
ENSG00000164008.14	C1orf50	1	43232919	43245161	12242	locus39	-0.75238	-0.00632624	0.451823	0.0433296	0.285891	5.06654e-13	27	28	28	1747	1.88177	0.0721473	0.0598669	0.0282703	0.285891	5.06654e-13	26	28	28	403
ENSG00000197457.9	STMN3	20	62271057	62284963	13906	locus2265	0.680266	0.027218	0.496336	0.00212318	0.029813	0.0368202	17	17	17	1843	1.87988	0.27809	0.0601238	0.00212318	0.029813	0.0368202	17	17	17	404
ENSG00000185958.9	FAM186A	12	50721091	50790392	69301	locus1570	-2.27157	-0.100725	0.0231127	0.00153175	0.0314162	0.0264904	1	2	2	384	1.87711	0.29095	0.0605031	0.00153175	0.0314162	0.0264904	1	2	2	405
ENSG00000183605.16	SFXN4	10	120900278	120925226	24948	locus1401	2.15631	0.0101492	0.0310592	0.136112	0.458434	5.54661e-23	23	24	24	436	-1.87283	-0.0311949	0.0610925	0.136112	0.458434	5.54661e-23	23	24	24	406
ENSG00000145354.9	CISD2	4	103790148	103813963	23815	locus602	0.620311	0.0269548	0.535053	0.00260621	0.0685445	0.00146725	61	76	76	1940	-1.87108	-0.2194	0.0613333	0.00260621	0.0685445	0.00146725	61	76	76	407
ENSG00000088280.18	ASAP3	1	23755055	23810672	55617	locus24	1.5947	0.0230835	0.110779	0.0127778	0.098963	8.14764e-05	38	40	40	788	-1.86656	-0.0964866	0.0619637	0.0127778	0.098963	8.14764e-05	38	40	40	408
ENSG00000169251.12	NMD3	3	160939077	160971320	32243	locus488	0.261887	0.00931933	0.793408	0.00249842	0.0374839	0.0191822	24	24	24	2517	-1.86398	-0.237447	0.0623249	0.00249842	0.0374839	0.0191822	24	24	24	409
ENSG00000230487.7	PSMG3-AS1	7	1609708	1629261	19553	locus943	-1.0973	-0.00493818	0.272511	0.129498	0.176703	9.42249e-08	128	140	140	1310	1.86035	0.0306888	0.0628358	0.129498	0.176703	9.42249e-08	128	140	140	410
ENSG00000188032.9	C19orf67	19	14192435	14196595	4160	locus2146	-0.566434	-0.00474903	0.571098	0.0342152	0.0670753	0.00163825	22	24	24	2018	1.85771	0.0626514	0.0632101	0.0342152	0.0670753	0.00163825	22	24	24	411
ENSG00000100478.14	AP4S1	14	31494311	31565656	71345	locus1732	0.383409	0.00531192	0.701417	0.0132492	0.149857	1.10684e-06	60	62	62	2285	-1.85689	-0.0950996	0.0633267	0.0129406	0.149857	1.10684e-06	59	62	62	412
ENSG00000128272.14	ATF4	22	39916563	39918691	2128	locus2336	-4.3558	-0.0469233	1.32583e-05	0.0268601	0.144439	2.04105e-06	32	32	32	51	1.85518	0.0680018	0.063571	0.0268601	0.144439	2.04105e-06	32	32	32	413
ENSG00000229453.2	SPINK8	3	48348333	48369831	21498	locus410	1.12503	0.0251304	0.260578	0.00675429	0.0315254	0.0329353	10	11	11	1274	-1.8542	-0.113919	0.0637104	0.00675429	0.0315254	0.0329353	10	11	11	414
ENSG00000152217.16	SETBP1	18	42260037	42457384	197347	locus2091	-1.28472	-0.025882	0.19889	0.00750723	0.113547	1.71167e-05	12	12	12	1076	1.85165	0.129149	0.0640756	0.00750723	0.113547	1.71167e-05	12	12	12	415
ENSG00000188707.5	ZBED6CL	7	150026937	150029810	2873	locus1053	2.18448	0.0138594	0.0289267	0.0859845	0.387856	1.09993e-18	19	21	21	420	1.85128	0.0411829	0.0641295	0.0859845	0.387856	1.09993e-18	19	21	21	416
ENSG00000169733.11	RFNG	17	80005777	80009687	3910	locus2052	-1.14044	-0.0544954	0.254104	0.00139182	0.0323862	0.0295544	12	13	13	1261	1.84898	0.313849	0.0644614	0.00120773	0.0323862	0.0295544	11	13	13	417
ENSG00000157191.19	NECAP2	1	16767166	16786584	19418	locus17	1.33693	0.0445555	0.181244	0.00242475	0.0521986	0.00449465	37	43	43	1032	-1.84211	-0.218453	0.0654592	0.00242475	0.0521986	0.00449465	37	43	43	418
ENSG00000125898.12	FAM110A	20	814357	826920	12563	locus2198	1.88718	0.0138153	0.0591364	0.0636049	0.0594643	0.00256611	86	95	95	573	-1.84052	-0.0429332	0.0656924	0.0636049	0.0594643	0.00256611	86	95	95	419
ENSG00000156966.6	B3GNT7	2	232260420	232265875	5455	locus357	1.14205	0.0169333	0.253435	0.00970072	0.0816998	0.000438409	21	21	21	1257	-1.83533	-0.10775	0.0664565	0.00929943	0.0816998	0.000438409	20	21	21	420
ENSG00000125818.17	PSMF1	20	1093871	1152890	59019	locus2199	-1.2959	-0.0241461	0.195008	0.00709458	0.114594	1.7986e-05	19	19	19	1070	1.83462	0.114792	0.0665614	0.00709458	0.114594	1.7986e-05	19	19	19	421
ENSG00000258701.1	LINC00638	14	105287537	105290055	2518	locus1793	-0.31176	-0.00571203	0.755223	0.00869068	0.0506946	0.00611494	5	5	5	2429	1.83431	0.109095	0.0666085	0.00869068	0.0506946	0.00611494	5	5	5	422
ENSG00000154760.13	SLFN13	17	33762114	33775785	13671	locus2008	0.965951	0.0200332	0.334068	0.00692026	0.0315312	0.0295412	12	18	18	1453	1.83091	0.129631	0.0671136	0.00692026	0.0315312	0.0295412	12	18	18	423
ENSG00000166268.10	MYRFL	12	70219006	70352877	133871	locus1586	-0.651181	-0.003811	0.51493	0.0858869	0.220841	6.30056e-10	42	44	44	1886	1.82925	0.0386215	0.0673616	0.0858869	0.220841	6.30056e-10	42	44	44	424
ENSG00000094975.13	SUCO	1	172501488	172580975	79487	locus122	0.137234	0.00290157	0.890846	0.0076502	0.0785345	0.000288672	30	30	30	2743	1.82912	0.130614	0.0673815	0.0076502	0.0785345	0.000288672	30	30	30	425
ENSG00000115840.13	SLC25A12	2	172639914	172750816	110902	locus313	0.33428	0.0104775	0.738169	0.00108766	0.0469347	0.00844286	6	7	7	2370	1.82807	0.380504	0.0675388	0.00108766	0.0469347	0.00844286	6	7	7	426
ENSG00000162994.15	CLHC1	2	55399685	55459699	60014	locus238	-0.557045	-0.00712272	0.577496	0.0139837	0.0818762	0.000361808	20	20	20	2033	-1.82771	-0.0988815	0.0675932	0.0138606	0.0818762	0.000361808	19	20	20	427
ENSG00000027001.9	MIPEP	13	24304327	24463539	159212	locus1644	0.68239	0.00778149	0.494992	0.0174257	0.0751366	0.000620785	33	37	37	1836	1.82576	0.0814999	0.0678857	0.0174257	0.0751366	0.000620785	33	37	37	428
ENSG00000160075.11	SSU72	1	1477052	1510243	33191	locus2	-0.312105	-0.00683553	0.754961	0.00576239	0.194338	1.551e-08	15	15	15	2428	1.82535	0.142549	0.0679477	0.00576239	0.194338	1.551e-08	15	15	15	429
ENSG00000257218.5	GATC	12	120884246	120901551	17305	locus1625	0.75945	0.00345153	0.447583	0.169503	0.583694	6.61635e-33	53	54	54	1734	1.82447	0.0309524	0.0680807	0.142494	0.583694	6.61635e-33	50	54	54	430
ENSG00000100068.11	LRP5L	22	25747384	25801375	53991	locus2318	1.72464	0.0114796	0.0845922	0.0587311	0.102943	6.14506e-05	72	78	78	686	-1.82168	-0.0459023	0.0685037	0.0577602	0.102943	6.14506e-05	71	78	78	431
ENSG00000126775.8	ATG14	14	55833108	55878548	45440	locus1753	0.900135	0.0138661	0.368048	0.0132735	0.101509	8.82529e-05	23	23	23	1537	1.81953	0.09618	0.0688302	0.0132735	0.101509	8.82529e-05	23	23	23	432
ENSG00000160838.13	LRRC71	1	156890423	156902886	12463	locus108	-0.882946	-0.0108484	0.377266	0.0157971	0.0251994	0.0447517	68	69	69	1559	1.81774	0.0875127	0.0691037	0.0157971	0.0251994	0.0447517	68	69	69	433
ENSG00000184898.6	RBM43	2	152104453	152118377	13924	locus298	3.42913	0.0649616	0.000605528	0.00778807	0.111298	2.90578e-05	49	55	55	105	-1.81713	-0.120438	0.0691968	0.00778807	0.111298	2.90578e-05	49	55	55	434
ENSG00000117724.12	CENPF	1	214776537	214837914	61377	locus156	-1.66868	-0.0330826	0.0951799	0.00502472	0.0424699	0.0116125	28	30	30	734	1.816	0.141879	0.0693699	0.00502472	0.0424699	0.0116125	28	30	30	435
ENSG00000242616.3	GNG10	9	114423884	114432506	8622	locus1278	0.569842	0.00626036	0.568785	0.0283548	0.28647	4.32553e-13	17	20	20	2014	1.81389	0.0708196	0.0696954	0.0283548	0.28647	4.32553e-13	17	20	20	436
ENSG00000144580.13	CNOT9	2	219433561	219461799	28238	locus346	-0.264406	-0.0065418	0.791467	0.00364237	0.032417	0.0299295	22	25	25	2516	-1.81286	-0.163524	0.0698542	0.00364237	0.032417	0.0299295	22	25	25	437
ENSG00000169689.14	CENPX	17	79976578	79980754	4176	locus2052	0.903797	0.0138491	0.366103	0.0123471	0.226369	8.91724e-11	14	15	15	1530	1.8125	0.101811	0.0699087	0.0123471	0.226369	8.91724e-11	14	15	15	438
ENSG00000120725.12	SIL1	5	138282412	138534057	251645	locus770	0.637674	0.0160538	0.523686	0.0038314	0.0340032	0.0240127	48	50	50	1910	1.81155	0.173502	0.0700565	0.0038314	0.0340032	0.0240127	48	50	50	439
ENSG00000124508.16	BTN2A2	6	26383335	26395100	11765	locus829	0.540499	0.00721654	0.588853	0.0251348	0.138992	2.72733e-06	30	30	30	2063	1.80979	0.0594755	0.070329	0.0251348	0.138992	2.72733e-06	30	30	30	440
ENSG00000184647.10	PRSS55	8	10383041	10411676	28635	locus1082	0.279952	0.00299483	0.779514	0.0370274	0.108649	4.29626e-05	24	25	25	2492	1.80977	0.0561048	0.0703322	0.0368769	0.108649	4.29626e-05	18	25	25	441
ENSG00000156381.8	ANKRD9	14	102968104	102976113	8009	locus1792	1.08577	0.0120242	0.277582	0.0258086	0.280519	1.54484e-12	46	47	47	1329	-1.80856	-0.0701343	0.0705186	0.0258086	0.280519	1.54484e-12	46	47	47	442
ENSG00000135253.13	KCP	7	128516918	128550763	33845	locus1039	-0.319534	-0.00543583	0.749322	0.0123187	0.0445951	0.0106716	3	3	3	2407	1.80814	0.101181	0.0705854	0.0123187	0.0445951	0.0106716	3	3	3	443
ENSG00000015413.9	DPEP1	16	89679715	89704839	25124	locus1972	0.451195	0.0121437	0.651849	0.00673073	0.0941042	0.000142954	19	22	22	2200	-1.8077	-0.135747	0.0706537	0.00649674	0.0941042	0.000142954	18	22	22	444
ENSG00000183386.9	FHL3	1	38462441	38471186	8745	locus36	0.606626	0.0103265	0.544099	0.0166283	0.0829016	0.000372585	29	32	32	1963	-1.80552	-0.0855681	0.0709936	0.0166283	0.0829016	0.000372585	29	32	32	445
ENSG00000220205.8	VAMP2	17	8062466	8066266	3800	locus1984	-4.60723	-0.0940007	4.08063e-06	0.00658791	0.142251	1.24467e-06	10	10	10	41	1.80361	0.295404	0.0712929	0.00132689	0.142251	1.24467e-06	8	10	10	446
ENSG00000084636.17	COL16A1	1	32117864	32169618	51754	locus31	-0.320022	-0.00355391	0.748952	0.0244588	0.198276	1.38574e-08	73	74	74	2404	1.8032	0.0659838	0.0713564	0.0244574	0.198276	1.38574e-08	72	74	74	447
ENSG00000184313.19	MROH7	1	55107412	55175940	68528	locus47	1.56348	0.041827	0.117939	0.00318694	0.0417911	0.0133603	11	11	11	822	-1.80298	-0.180398	0.0713913	0.00318694	0.0417911	0.0133603	11	11	11	448
ENSG00000158158.11	CNNM4	2	97426638	97477610	50972	locus263	0.844738	0.0338154	0.398257	0.00195944	0.0407104	0.0143099	9	12	12	1598	-1.80069	-0.258251	0.0717516	0.00195944	0.0407104	0.0143099	9	12	12	449
ENSG00000119723.16	COQ6	14	74417004	74430373	13369	locus1768	-0.261125	-0.00165731	0.793996	0.045679	0.0930476	8.39718e-05	44	48	48	2518	-1.80035	-0.0496569	0.0718059	0.0446224	0.0930476	8.39718e-05	43	48	48	450
ENSG00000135447.16	PPP1R1A	12	54973029	54982443	9414	locus1573	1.4266	0.0398778	0.153696	0.00312108	0.0448259	0.00944513	6	6	6	942	-1.80002	-0.165783	0.0718576	0.00312108	0.0448259	0.00944513	6	6	6	451
ENSG00000254852.8	NPIPA2	16	14805545	14820185	14640	locus1914	-1.21263	-0.0459947	0.225271	0.0030554	0.113522	2.6459e-05	2	4	4	1174	1.79626	0.227357	0.0724526	0.0030554	0.113522	2.6459e-05	2	4	4	452
ENSG00000196437.10	ZNF569	19	37902059	37958346	56287	locus2168	-0.120103	-0.00133178	0.904402	0.00143231	0.0391168	0.0150438	17	22	22	2768	1.79494	0.272758	0.0726628	0.00143231	0.0391168	0.0150438	17	22	22	453
ENSG00000156253.6	RWDD2B	21	30376704	30391670	14966	locus2285	2.88762	0.0221914	0.00388164	0.0502397	0.391125	1.1577e-18	21	22	22	181	-1.79369	-0.0513778	0.0728619	0.0436263	0.391125	1.1577e-18	20	22	22	454
ENSG00000021488.12	SLC7A9	19	33321417	33360673	39256	locus2163	0.295008	0.00171476	0.767988	0.0832857	0.422617	1.03289e-22	27	27	27	2456	1.79201	0.0396785	0.073132	0.0832857	0.422617	1.03289e-22	27	27	27	455
ENSG00000120314.18	WDR55	5	140044383	140050553	6170	locus770	-4.61594	-0.0466187	3.91312e-06	0.0324741	0.123119	8.80611e-06	43	45	45	40	1.79126	0.063151	0.0732511	0.0324741	0.123119	8.80611e-06	43	45	45	456
ENSG00000196126.11	HLA-DRB1	6	3850430	3993164	142734	locus810	2.35037	0.0488147	0.0187545	0.0073791	0.0911402	0.000201322	49	54	54	353	1.78999	0.911393	0.0734552	0.000132541	0.0911402	0.000201322	8	54	54	457
ENSG00000013306.15	SLC25A39	17	42396992	42402238	5246	locus2015	-1.99484	-0.0488265	0.0460607	0.00486039	0.227378	6.09023e-11	9	14	14	517	1.78982	0.151098	0.0734834	0.00486039	0.227378	6.09023e-11	9	14	14	458
ENSG00000174606.13	ANGEL2	1	213165523	213189217	23694	locus155	0.0598825	-0.00107385	0.952249	0.00988833	0.129605	6.72033e-06	29	35	35	2873	-1.78849	-0.114483	0.0736962	0.00988833	0.129605	6.72033e-06	29	35	35	459
ENSG00000156642.16	NPTN	15	73852354	73925730	73376	locus1855	-1.32508	-0.100348	0.185144	0.000534528	0.0475019	0.00791057	7	8	8	1044	1.78607	0.480068	0.074088	0.000534528	0.0475019	0.00791057	7	8	8	460
ENSG00000171314.8	PGAM1	10	99185947	99193201	7254	locus1387	-2.68035	-0.0581108	0.00735454	0.00511102	0.0290659	0.0365354	29	29	29	228	1.78604	0.143701	0.0740925	0.00511102	0.0290659	0.0365354	29	29	29	461
ENSG00000180914.10	OXTR	3	8792094	8811300	19206	locus379	1.84748	0.0276373	0.0646779	0.011344	0.0830781	0.000288953	6	6	6	592	-1.78155	-0.0952234	0.0748221	0.011344	0.0830781	0.000288953	6	6	6	462
ENSG00000162623.15	TYW3	1	75198835	75232360	33525	locus63	3.5586	0.0620129	0.000372833	0.00843235	0.164936	1.09099e-07	7	9	9	95	1.78025	0.10992	0.0750355	0.00843235	0.164936	1.09099e-07	7	9	9	463
ENSG00000160194.17	NDUFV3	21	44313418	44333409	19991	locus2301	2.29729	0.0320031	0.021602	0.0158056	0.0704246	0.0012119	34	36	36	377	-1.77655	-0.0847767	0.0756419	0.0158056	0.0704246	0.0012119	34	36	36	464
ENSG00000112874.9	NUDT12	5	102884555	102898490	13935	locus742	3.62718	0.0672418	0.000286539	0.00846632	0.104099	5.033e-05	12	13	13	89	-1.77513	-0.111374	0.0758769	0.00846632	0.104099	5.033e-05	12	13	13	465
ENSG00000181090.19	EHMT1	9	140513456	140730578	217122	locus1301	1.54559	0.0308912	0.122203	0.00847518	0.120041	1.7731e-05	35	36	36	841	-1.7715	-0.113566	0.0764776	0.00847518	0.120041	1.7731e-05	35	36	36	466
ENSG00000137106.17	GRHPR	9	37422692	37436987	14295	locus1230	-1.48528	-0.0234888	0.137469	0.0111899	0.072959	0.000552317	41	41	41	891	1.77122	0.0972871	0.0765246	0.0111899	0.072959	0.000552317	41	41	41	467
ENSG00000131873.5	CHSY1	15	101715931	101792253	76322	locus1889	-1.65469	-0.0339413	0.097988	0.00808975	0.111526	3.62588e-05	39	40	40	749	1.77034	0.123407	0.0766709	0.00808975	0.111526	3.62588e-05	39	40	40	468
ENSG00000114054.13	PCCB	3	135969166	136049013	79847	locus472	3.34001	0.0331514	0.000837759	0.0244842	0.101239	9.13846e-05	82	83	83	119	-1.76926	-0.0636314	0.0768497	0.0244842	0.101239	9.13846e-05	82	83	83	469
ENSG00000114988.11	LMAN2L	2	97371666	97405829	34163	locus263	0.53393	0.0337524	0.59339	0.000821893	0.038513	0.0135362	3	3	3	2076	-1.76819	-0.393805	0.0770292	0.000821893	0.038513	0.0135362	3	3	3	470
ENSG00000143196.4	DPT	1	168664705	168698444	33739	locus118	-0.247555	-0.00215954	0.804479	0.0286832	0.0309761	0.0313926	40	41	41	2539	-1.76775	-0.0632133	0.0771024	0.0286832	0.0309761	0.0313926	40	41	41	471
ENSG00000166529.14	ZSCAN21	7	99647396	99662663	15267	locus1020	-0.241766	-0.00530005	0.808961	0.00753068	0.189246	1.58951e-08	6	9	9	2550	1.76753	0.136093	0.07714	0.00753068	0.189246	1.58951e-08	6	9	9	472
ENSG00000232859.9	LYRM9	17	26205383	26220391	15008	locus2001	1.38893	0.019403	0.164853	0.0215463	0.209472	1.99995e-09	41	42	42	982	-1.76677	-0.0740684	0.0772676	0.0200594	0.209472	1.99995e-09	40	42	42	473
ENSG00000182628.12	SKA2	17	57187217	57232547	45330	locus2028	-4.0184	-0.0900639	5.85953e-05	0.00581346	0.0747449	0.000806157	16	16	16	66	1.76535	0.137556	0.0775049	0.00581346	0.0747449	0.000806157	16	16	16	474
ENSG00000204228.3	HSD17B8	6	4629747	4631928	2181	locus811	0.26692	0.00704957	0.789531	0.00389985	0.0942685	0.000144903	12	13	13	2514	1.76407	0.232201	0.0777204	0.00179729	0.0942685	0.000144903	6	13	13	475
ENSG00000135472.8	FAIM2	12	50260678	50297683	37005	locus1570	0.785391	0.0540268	0.432225	0.000994763	0.0559207	0.00320993	9	10	10	1686	-1.75957	-0.364586	0.0784805	0.000994763	0.0559207	0.00320993	9	10	10	476
ENSG00000138686.9	BBS7	4	122745483	122791629	46146	locus613	1.52515	0.0287071	0.127221	0.00838078	0.126387	7.40301e-06	72	82	82	852	-1.75486	-0.114822	0.0792831	0.00836415	0.126387	7.40301e-06	71	82	82	477
ENSG00000197858.10	GPAA1	8	145137536	145141119	3583	locus1186	-3.72123	-0.0856128	0.000198254	0.00438224	0.0995966	5.63892e-05	4	4	4	79	1.75433	0.142103	0.0793744	0.00438224	0.0995966	5.63892e-05	4	4	4	478
ENSG00000103550.13	KNOP1	16	19713258	19729549	16291	locus1918	2.86989	0.0146932	0.00410609	0.120879	0.432298	3.28451e-22	22	22	22	189	-1.7526	-0.0330818	0.0796704	0.120879	0.432298	3.28451e-22	22	22	22	479
ENSG00000077080.9	ACTL6B	7	100240725	100254071	13346	locus1020	0.274997	0.009925	0.783318	0.00213122	0.0671162	0.00121415	25	27	27	2502	-1.75215	-0.250046	0.0797479	0.00213122	0.0671162	0.00121415	25	27	27	480
ENSG00000214402.6	LCNL1	9	139877444	139880210	2766	locus1301	-0.100165	-0.00046378	0.920213	0.0297032	0.204563	3.7602e-09	27	27	27	2805	1.75081	0.0580425	0.0799793	0.0297032	0.204563	3.7602e-09	27	27	27	481
ENSG00000166664.13	CHRFAM7A	15	30652768	30685743	32975	locus1809	1.70995	0.0267679	0.0872759	0.0102295	0.0449247	0.010072	12	12	12	700	-1.74826	-0.0991397	0.0804183	0.0102295	0.0449247	0.010072	12	12	12	482
ENSG00000104728.15	ARHGEF10	8	1772091	1906807	134716	locus1067	1.32175	0.0249285	0.186252	0.00758654	0.164715	1.68458e-07	41	43	43	1049	-1.74554	-0.12119	0.0808914	0.00758654	0.164715	1.68458e-07	41	43	43	483
ENSG00000183828.14	NUDT14	14	105639275	105647649	8374	locus1794	-2.36808	-0.0275393	0.0178806	0.0212646	0.324354	9.73226e-15	20	24	24	346	1.74537	0.0713578	0.0809209	0.0212646	0.324354	9.73226e-15	20	24	24	484
ENSG00000100336.17	APOL4	22	36585175	36600879	15704	locus2332	-0.457686	-0.00532763	0.647178	0.0274281	0.193969	3.2696e-09	21	24	24	2191	1.74529	0.0611583	0.0809346	0.0274281	0.193969	3.2696e-09	21	24	24	485
ENSG00000110660.14	SLC35F2	11	107661716	107729513	67797	locus1504	1.54382	0.010826	0.122632	0.0610796	0.179092	3.39948e-08	110	117	117	842	-1.74452	-0.0491763	0.0810686	0.0610796	0.179092	3.39948e-08	110	117	117	486
ENSG00000198046.11	ZNF667	19	56950692	56988770	38078	locus2194	0.184778	0.00396108	0.853403	0.00541911	0.0801766	0.000455939	17	17	17	2644	1.7443	0.137776	0.0811063	0.00541911	0.0801766	0.000455939	17	17	17	487
ENSG00000197345.12	MRPL21	11	68658745	68671300	12555	locus1470	-1.813	-0.0102862	0.0698313	0.0970973	0.510114	3.45018e-27	34	35	35	617	1.74394	0.0346504	0.0811704	0.0970973	0.510114	3.45018e-27	34	35	35	488
ENSG00000181798.2	LINC00471	2	232373136	232379050	5914	locus357	1.57881	0.00966823	0.114381	0.0611131	0.109304	4.10742e-05	24	26	26	809	1.74327	0.0415787	0.0812862	0.0611131	0.109304	4.10742e-05	24	26	26	489
ENSG00000127399.14	LRRC61	7	150006587	150035245	28658	locus1053	-1.8718	-0.0182815	0.0612338	0.0357646	0.402536	2.59628e-20	21	22	22	582	-1.74222	-0.0598075	0.0814696	0.0357646	0.402536	2.59628e-20	21	22	22	490
ENSG00000158435.7	CNOT11	2	101869347	101886778	17431	locus266	0.0351662	0.000556615	0.971947	0.00750324	0.0304376	0.035093	40	41	41	2914	1.73916	0.124809	0.0820074	0.00750324	0.0304376	0.035093	40	41	41	491
ENSG00000055950.16	MRPL43	10	102737576	102747254	9678	locus1390	0.106491	0.000708365	0.915193	0.0162549	0.141418	1.88765e-06	50	51	51	2794	1.73897	0.0829615	0.0820396	0.0162549	0.141418	1.88765e-06	50	51	51	492
ENSG00000164978.17	NUDT2	9	34329503	34343711	14208	locus1228	0.808398	0.00792867	0.418861	0.0316295	0.261214	1.59455e-11	59	60	60	1647	-1.73776	-0.059097	0.0822533	0.0316279	0.261214	1.59455e-11	58	60	60	493
ENSG00000230453.9	ANKRD18B	9	33524248	33575440	51192	locus1228	-1.95864	-0.0194572	0.0501551	0.0279936	0.135655	2.98607e-06	14	14	14	531	1.73719	0.0604535	0.0823545	0.0279936	0.135655	2.98607e-06	14	14	14	494
ENSG00000247982.6	LINC00926	15	57592562	57599967	7405	locus1840	0.885365	0.0176191	0.37596	0.00891734	0.0681857	0.00141832	13	13	13	1557	1.73636	0.105914	0.0825009	0.00891734	0.0681857	0.00141832	13	13	13	495
ENSG00000198890.7	PRMT6	1	107599295	107601916	2621	locus91	1.10552	0.0297275	0.268935	0.00323521	0.107179	3.79746e-05	12	12	12	1298	1.7346	0.175523	0.0828115	0.0029355	0.107179	3.79746e-05	11	12	12	496
ENSG00000167601.11	AXL	19	41725127	41767671	42544	locus2171	0.955247	0.0290581	0.339453	0.00319116	0.0367084	0.0155121	14	15	15	1470	-1.73294	-0.191405	0.0831061	0.00319116	0.0367084	0.0155121	14	15	15	497
ENSG00000152760.9	TCTEX1D1	1	67218141	67244730	26589	locus58	2.48011	0.0495919	0.0131343	0.00784584	0.116008	2.32452e-05	47	49	49	304	-1.73145	-0.120353	0.0833717	0.00748361	0.116008	2.32452e-05	46	49	49	498
ENSG00000164323.12	CFAP97	4	186080818	186125154	44336	locus663	0.5619	0.0150062	0.574184	0.00445421	0.0728325	0.000981984	37	41	41	2026	-1.72847	-0.159738	0.0839048	0.00433635	0.0728325	0.000981984	36	41	41	499
ENSG00000161904.11	LEMD2	6	33738989	33756907	17918	locus846	1.09812	0.0291119	0.27215	0.00404661	0.152879	6.8932e-07	12	13	13	1308	-1.72842	-0.173156	0.0839137	0.00398921	0.152879	6.8932e-07	6	13	13	500
ENSG00000160818.16	GPATCH4	1	156564099	156571279	7180	locus108	1.2103	0.0232199	0.226164	0.0102836	0.124446	8.63482e-06	38	39	39	1175	-1.725	-0.114793	0.0845272	0.0102836	0.124446	8.63482e-06	38	39	39	501
ENSG00000080200.9	CRYBG3	3	97540854	97663828	122974	locus442	-0.125022	-0.00389475	0.900506	0.00572435	0.0476171	0.00600111	43	44	44	2762	1.72323	0.136777	0.0848464	0.00572435	0.0476171	0.00600111	43	44	44	502
ENSG00000135968.20	GCC2	2	109065661	109125871	60210	locus272	1.82536	0.0600254	0.0679465	0.00301609	0.028214	0.0419355	25	29	29	608	-1.72244	-0.1949	0.0849904	0.00301609	0.028214	0.0419355	25	29	29	503
ENSG00000204540.10	PSORS1C1	6	2378394	2403713	25319	locus809	-1.57351	-0.0105813	0.1156	0.0614544	0.297107	2.49105e-13	25	32	32	817	1.7199	0.0466089	0.0854507	0.0523101	0.297107	2.49105e-13	17	32	32	504
ENSG00000138722.9	MMRN1	4	90800661	90875761	75100	locus592	0.918857	0.00843195	0.35817	0.0249597	0.152841	1.83513e-07	5	5	5	1513	-1.71921	-0.058042	0.085576	0.0249597	0.152841	1.83513e-07	5	5	5	505
ENSG00000064652.10	SNX24	5	122181143	122344907	163764	locus758	-0.298259	-0.0070127	0.765505	0.0108094	0.116496	2.33606e-05	21	21	21	2448	1.71838	0.124069	0.0857273	0.0108094	0.116496	2.33606e-05	21	21	21	506
ENSG00000134070.4	IRAK2	3	10206602	10285429	78827	locus380	-1.27327	-0.0205269	0.202923	0.0108044	0.0950594	0.000136946	31	34	34	1095	-1.71775	-0.10222	0.0858424	0.0108044	0.0950594	0.000136946	31	34	34	507
ENSG00000248265.1	FLJ12825	12	54452037	54516018	63981	locus1573	1.23486	0.00934162	0.216884	0.0450798	0.104531	3.20622e-05	38	40	40	1153	1.71466	0.0636245	0.0864072	0.0285725	0.104531	3.20622e-05	36	40	40	508
ENSG00000161533.11	ACOX1	17	73937591	73975247	37656	locus2043	1.58057	0.0237455	0.113976	0.014256	0.040791	0.0143668	31	35	35	802	-1.71405	-0.0842239	0.086519	0.014256	0.040791	0.0143668	31	35	35	509
ENSG00000177465.4	ACOT4	14	74058409	74062471	4062	locus1767	-1.60178	-0.019464	0.109204	0.0216706	0.0445286	0.00974674	17	18	18	783	-1.71354	-0.0938125	0.0866136	0.0115679	0.0445286	0.00974674	16	18	18	510
ENSG00000117226.11	GBP3	1	89472359	89488549	16190	locus76	1.77689	0.00781097	0.0755868	0.152964	0.596187	3.926e-34	19	20	20	642	-1.70939	-0.0267325	0.0873787	0.152964	0.596187	3.926e-34	19	20	20	511
ENSG00000281005.1	LINC00921	16	3313767	3317566	3799	locus1895	-0.81473	-0.00588966	0.415227	0.0446716	0.180274	4.71213e-08	35	40	40	1638	1.70868	0.0470026	0.0875107	0.0446716	0.180274	4.71213e-08	35	40	40	512
ENSG00000176681.14	LRRC37A	17	44372496	44415160	42664	locus2017	0.230193	-0.000275862	0.817942	0.309908	0.459317	9.8049e-27	55	65	65	2569	-1.70839	-0.033429	0.0875647	0.0789998	0.459317	9.8049e-27	34	65	65	513
ENSG00000205937.11	RNPS1	16	2303120	2318127	15007	locus1895	-0.227894	-0.0117117	0.819728	0.00113026	0.0253211	0.0436697	5	5	5	2573	-1.70782	-0.30817	0.0876699	0.00113026	0.0253211	0.0436697	5	5	5	514
ENSG00000034239.10	EFCAB1	8	49623347	49647827	24480	locus1113	0.153011	0.00267193	0.87839	0.0093505	0.161579	2.30839e-07	4	5	5	2712	1.70742	0.10792	0.0877433	0.0093505	0.161579	2.30839e-07	4	5	5	515
ENSG00000127054.20	INTS11	1	1246964	1260067	13103	locus2	0.785771	0.0137451	0.432002	0.0102971	0.0897027	0.000135374	29	32	32	1685	1.70404	0.10832	0.0883731	0.0102971	0.0897027	0.000135374	29	32	32	516
ENSG00000231925.11	TAPBP	6	4499710	4514101	14391	locus811	-1.40961	-0.0206598	0.158655	0.0150801	0.0260009	0.049371	84	87	87	960	-1.70344	-0.154209	0.0884864	0.00452961	0.0260009	0.049371	20	87	87	517
ENSG00000188026.12	RILPL1	12	123954600	124018266	63666	locus1626	-0.787214	-0.0167874	0.431156	0.00658679	0.0697855	0.000628711	48	49	49	1679	1.70324	0.134109	0.088523	0.00658679	0.0697855	0.000628711	48	49	49	518
ENSG00000184601.10	C14orf180	14	105046100	105056852	10752	locus1793	0.726069	0.0200672	0.467796	0.00414282	0.0509606	0.00513647	7	8	8	1777	1.70233	0.168139	0.0886926	0.00414282	0.0509606	0.00513647	7	8	8	519
ENSG00000176909.11	MAMSTR	19	49215981	49222982	7001	locus2179	0.457565	0.00649678	0.647265	0.0143022	0.193061	1.25294e-08	19	21	21	2192	1.70149	0.0859467	0.0888512	0.0143022	0.193061	1.25294e-08	19	21	21	520
ENSG00000172000.7	ZNF556	19	2867332	2883443	16111	locus2134	-0.0411496	-0.000948914	0.967177	0.0137841	0.0848353	0.000358954	19	20	20	2900	-1.7014	-0.0864845	0.0888686	0.0137841	0.0848353	0.000358954	19	20	20	521
ENSG00000112425.14	EPM2A	6	145946440	146057159	110719	locus919	-0.82502	-0.0260198	0.40936	0.00269194	0.0546865	0.00366981	29	31	31	1624	-1.70056	-0.203027	0.0890261	0.00269194	0.0546865	0.00366981	29	31	31	522
ENSG00000106853.18	PTGR1	9	114312001	114362135	50134	locus1278	0.350944	0.0041438	0.725631	0.0292253	0.245785	2.90257e-11	30	32	32	2340	1.69831	0.0575833	0.0894494	0.0290553	0.245785	2.90257e-11	29	32	32	523
ENSG00000167971.15	CASKIN1	16	2227180	2246606	19426	locus1894	-1.32938	-0.0632125	0.183722	0.00131939	0.0408561	0.0133623	14	14	14	1039	-1.6972	-0.301332	0.0896585	0.00131939	0.0408561	0.0133623	14	14	14	524
ENSG00000181031.15	RPH3AL	17	62179	202633	140454	locus1973	-0.152546	-0.000922518	0.878756	0.0787272	0.501666	2.712e-26	5	6	6	2714	-1.69681	-0.0355959	0.0897332	0.0787272	0.501666	2.712e-26	5	6	6	525
ENSG00000160013.8	PTGIR	19	47123724	47128346	4622	locus2176	-0.706637	-0.0124699	0.479792	0.0108765	0.114735	2.20367e-05	24	25	25	1800	-1.69605	-0.102772	0.0898769	0.0108765	0.114735	2.20367e-05	24	25	25	526
ENSG00000113396.12	SLC27A6	5	128300819	128369335	68516	locus763	1.90482	0.0226646	0.056803	0.0206051	0.17919	3.4875e-08	34	37	37	566	-1.69516	-0.0719826	0.090046	0.0206051	0.17919	3.4875e-08	34	37	37	527
ENSG00000162543.5	UBXN10	1	20512588	20522543	9955	locus21	2.16603	0.0454372	0.0303091	0.00619907	0.0705363	0.00109303	14	14	14	433	-1.69492	-0.182302	0.0900907	0.00383571	0.0705363	0.00109303	13	14	14	528
ENSG00000164530.13	PI16	6	36916038	36932613	16575	locus849	2.02372	0.0275973	0.0429989	0.017905	0.0689986	0.00119265	41	44	44	501	-1.69419	-0.0807241	0.0902285	0.017905	0.0689986	0.00119265	41	44	44	529
ENSG00000160072.19	ATAD3B	1	1407144	1433228	26084	locus2	0.682882	0.00622112	0.494682	0.0272665	0.186512	6.16375e-10	9	11	11	1833	1.69283	0.0602918	0.0904888	0.0272665	0.186512	6.16375e-10	9	11	11	530
ENSG00000146535.13	GNA12	7	2767740	2883942	116202	locus944	0.905222	0.0236843	0.365348	0.00440614	0.0705652	0.000832632	45	48	48	1527	1.69173	0.160018	0.0906971	0.00440614	0.0705652	0.000832632	45	48	48	531
ENSG00000108064.10	TFAM	10	60144902	60158990	14088	locus1354	0.325072	0.00653797	0.745127	0.0123485	0.0393441	0.0167082	34	36	36	2388	1.69156	0.0841391	0.0907308	0.0123485	0.0393441	0.0167082	34	36	36	532
ENSG00000166321.13	NUDT13	10	74870132	74891586	21454	locus1366	-0.107645	-0.000924181	0.914278	0.0338559	0.188638	2.30258e-09	192	194	194	2792	1.69088	0.0562144	0.0908603	0.0338559	0.188638	2.30258e-09	192	194	194	533
ENSG00000180279.6	LINC01869	19	51320936	51322134	1198	locus2182	-1.11515	-0.00807148	0.264788	0.0538142	0.318443	1.64512e-14	28	32	32	1285	1.69031	0.044491	0.0909681	0.0538142	0.318443	1.64512e-14	28	32	32	534
ENSG00000164308.16	ERAP2	5	96211642	96255420	43778	locus737	-4.2308	-0.0173929	2.32865e-05	0.164283	0.551838	5.02511e-31	53	65	65	57	1.68955	0.0258441	0.0911133	0.151028	0.551838	5.02511e-31	47	65	65	535
ENSG00000137074.18	APTX	9	32972613	33025118	52505	locus1227	-1.40809	-0.030262	0.159104	0.00678433	0.083133	0.000162334	9	10	10	962	-1.68904	-0.124056	0.0912111	0.00678433	0.083133	0.000162334	9	10	10	536
ENSG00000073861.2	TBX21	17	45810601	45823488	12887	locus2018	3.35986	0.0552635	0.000779818	0.0107319	0.0538221	0.00471614	9	9	9	117	-1.6875	-0.0959692	0.0915082	0.0107319	0.0538221	0.00471614	9	9	9	537
ENSG00000008256.15	CYTH3	7	6201410	6312255	110845	locus948	-2.52744	-0.0555464	0.0114898	0.0071827	0.0266142	0.0465846	28	32	32	286	1.68637	0.144285	0.0917254	0.00717497	0.0266142	0.0465846	27	32	32	538
ENSG00000103126.14	AXIN1	16	337439	402723	65284	locus1891	-2.66143	-0.107601	0.00778085	0.0018603	0.0597331	0.00197864	4	4	4	235	1.68598	0.231704	0.0918002	0.0018603	0.0597331	0.00197864	4	4	4	539
ENSG00000167272.10	POP5	12	121016566	121019205	2639	locus1625	-0.562092	-0.00863606	0.574053	0.0217912	0.0613875	0.00248355	56	58	58	2025	1.68559	0.0745318	0.0918745	0.0206676	0.0613875	0.00248355	47	58	58	540
ENSG00000136824.18	SMC2	9	106856540	106903700	47160	locus1270	-0.190171	-0.0015398	0.849175	0.0508097	0.361044	3.12125e-17	48	48	48	2633	-1.68458	-0.0472672	0.0920691	0.0508097	0.361044	3.12125e-17	48	48	48	541
ENSG00000148408.12	CACNA1B	9	140772233	141019069	246836	locus1301	-1.70131	-0.100022	0.0888852	0.00102464	0.0479682	0.00606939	4	5	5	708	1.68168	0.336451	0.0926299	0.00102464	0.0479682	0.00606939	4	5	5	542
ENSG00000176894.9	PXMP2	12	133264172	133281571	17399	locus1638	1.09627	0.0219846	0.27296	0.00556602	0.0777477	0.000442067	14	16	16	1313	-1.67989	-0.133463	0.0929781	0.00556602	0.0777477	0.000442067	14	16	16	543
ENSG00000125630.15	POLR1B	2	113299612	113337395	37783	locus274	0.178429	0.00178129	0.858386	0.0307685	0.273177	4.34536e-12	9	9	9	2660	-1.67727	-0.0636261	0.0934903	0.0307685	0.273177	4.34536e-12	9	9	9	544
ENSG00000198937.8	CCDC167	6	37450713	37467669	16956	locus849	0.128355	0.00119856	0.897868	0.035967	0.261435	1.3546e-12	63	63	63	2756	1.67562	0.053114	0.0938131	0.035967	0.261435	1.3546e-12	63	63	63	545
ENSG00000196502.11	SULT1A1	16	28616907	28634907	18000	locus1926	8.51595	0.0973839	1.65224e-17	0.0239984	0.197934	9.24794e-09	26	28	28	3	1.67535	0.0692426	0.0938659	0.0239984	0.197934	9.24794e-09	26	28	28	546
ENSG00000245937.7	LINC01184	5	127276131	127418867	142736	locus763	1.76238	0.025352	0.0780049	0.0134346	0.213479	1.72663e-09	22	22	22	659	-1.67377	-0.0889569	0.0941768	0.0134346	0.213479	1.72663e-09	22	22	22	547
ENSG00000070413.19	DGCR2	22	19023794	19109967	86173	locus2310	-1.18462	-0.0242223	0.236166	0.00798579	0.157725	1.70193e-07	23	24	24	1205	-1.67325	-0.117068	0.0942787	0.00798579	0.157725	1.70193e-07	23	24	24	548
ENSG00000184164.14	CRELD2	22	50312281	50321185	8904	locus2352	0.287175	0.00472125	0.773978	0.009658	0.173015	1.30472e-07	29	30	30	2475	1.66937	0.105587	0.095045	0.009658	0.173015	1.30472e-07	29	30	30	549
ENSG00000132305.20	IMMT	2	86371054	86422893	51839	locus259	-1.59409	-0.0344161	0.110916	0.00546614	0.152873	9.85685e-07	19	19	19	790	1.667	0.125598	0.0955138	0.00546614	0.152873	9.85685e-07	19	19	19	550
ENSG00000163389.10	POGLUT1	3	119187809	119213554	25745	locus459	-0.13188	-0.000994226	0.895079	0.0274714	0.167912	1.42137e-07	26	26	26	2750	1.66687	0.055967	0.0955404	0.0274714	0.167912	1.42137e-07	26	26	26	551
ENSG00000120784.15	ZFP30	19	38121909	38147162	25253	locus2168	-1.16225	-0.0324967	0.245135	0.00354054	0.0835756	0.000324869	20	20	20	1234	1.66584	0.161276	0.0957463	0.00354054	0.0835756	0.000324869	20	20	20	552
ENSG00000148832.15	PAOX	10	135192765	135205198	12433	locus1417	-0.652457	-0.00818901	0.514106	0.0214199	0.0717415	0.0010465	22	25	25	1885	1.6652	0.0692654	0.095872	0.0214199	0.0717415	0.0010465	22	25	25	553
ENSG00000185829.17	ARL17A	17	44586046	44657088	71042	locus2017	-5.33579	-0.0197815	9.51286e-08	0.256373	0.4451	4.83343e-22	68	77	77	27	-1.66457	-0.0540778	0.0959986	0.0380456	0.4451	4.83343e-22	43	77	77	554
ENSG00000106392.10	C1GALT1	7	7222174	7288246	66072	locus950	0.932626	0.014693	0.351013	0.0135455	0.190901	1.35559e-08	6	7	7	1500	-1.6597	-0.0925588	0.0969742	0.0135455	0.190901	1.35559e-08	6	7	7	555
ENSG00000181315.10	ZNF322	6	26634610	26659980	25370	locus829	1.77348	0.0115908	0.0761486	0.0814128	0.381876	8.67499e-19	119	135	135	647	1.65745	0.0333015	0.097429	0.0801013	0.381876	8.67499e-19	118	135	135	556
ENSG00000189339.11	SLC35E2B	1	1592938	1624234	31296	locus2	-0.577472	-0.0150465	0.563621	0.00567415	0.0319376	0.0281383	2	2	2	1997	-1.65708	-0.133818	0.0975029	0.00567415	0.0319376	0.0281383	2	2	2	557
ENSG00000146205.13	ANO7	2	242128091	242165390	37299	locus368	0.100251	0.000295457	0.920145	0.100091	0.199234	2.24574e-09	45	50	50	2804	-1.65609	-0.0313612	0.0977036	0.099849	0.199234	2.24574e-09	44	50	50	558
ENSG00000132313.14	MRPL35	2	86426555	86440917	14362	locus259	-2.18573	-0.0332238	0.0288354	0.012105	0.12815	5.18801e-06	24	26	26	419	1.6558	0.0986179	0.0977629	0.00946674	0.12815	5.18801e-06	22	26	26	559
ENSG00000162377.5	COA7	1	53150120	53164019	13899	locus45	0.607239	0.0113591	0.543692	0.00835025	0.186738	3.78097e-08	13	13	13	1962	1.65523	0.109089	0.0978778	0.00835025	0.186738	3.78097e-08	13	13	13	560
ENSG00000278129.1	ZNF8	19	58790320	58814157	23837	locus2196	1.77973	0.0420007	0.0751208	0.00588077	0.0948047	8.49321e-05	12	14	14	640	-1.65208	-0.140113	0.0985187	0.00588077	0.0948047	8.49321e-05	12	14	14	561
ENSG00000243678.11	NME2	17	49242896	49249105	6209	locus2022	-1.56054	-0.0133265	0.118631	0.0382934	0.282006	4.99454e-13	57	60	60	829	1.65141	0.05743	0.0986555	0.0306396	0.282006	4.99454e-13	56	60	60	562
ENSG00000179954.15	SSC5D	19	55999802	56030466	30664	locus2192	-2.43864	-0.0366336	0.0147424	0.0118582	0.042544	0.0121541	39	40	40	317	1.65009	0.0870481	0.0989244	0.0118582	0.042544	0.0121541	39	40	40	563
ENSG00000136932.13	TRMO	9	100659137	100684782	25645	locus1262	-0.101732	-0.000763639	0.918969	0.0271745	0.27884	2.1412e-12	12	13	13	2802	-1.64883	-0.0658352	0.0991829	0.0271745	0.27884	2.1412e-12	12	13	13	564
ENSG00000167747.13	C19orf48	19	51300949	51308110	7161	locus2182	1.1419	0.0185364	0.253494	0.010596	0.0282501	0.0409562	39	43	43	1258	-1.64732	-0.0910536	0.0994926	0.010596	0.0282501	0.0409562	39	43	43	565
ENSG00000172890.11	NADSYN1	11	71164248	71212862	48614	locus1472	-0.778981	-0.0734432	0.435991	0.000328567	0.029931	0.0359599	13	13	13	1697	1.64717	0.537685	0.0995227	0.000328567	0.029931	0.0359599	13	13	13	566
ENSG00000176974.19	SHMT1	17	18231173	18266877	35704	locus1996	-1.05983	-0.0117858	0.289222	0.0202986	0.0319915	0.0300698	93	99	99	1358	1.64572	0.0723801	0.0998221	0.0181615	0.0319915	0.0300698	35	99	99	567
ENSG00000006634.7	DBF4	7	87505807	87538867	33060	locus1012	0.635366	0.00902508	0.52519	0.0143356	0.0569333	0.00333755	22	23	23	1914	-1.64531	-0.0856379	0.0999061	0.0143356	0.0569333	0.00333755	22	23	23	568
ENSG00000064419.13	TNPO3	7	128594238	128695165	100927	locus1040	1.36249	0.0830392	0.173043	0.000762357	0.029999	0.0290724	3	4	4	1009	-1.64422	-0.356872	0.100131	0.000762357	0.029999	0.0290724	3	4	4	569
ENSG00000176105.13	YES1	18	721587	812243	90656	locus2055	-0.544678	-0.0141389	0.585975	0.0041644	0.107513	3.35483e-05	12	14	14	2055	-1.64321	-0.150726	0.100339	0.0041644	0.107513	3.35483e-05	12	14	14	570
ENSG00000187049.9	TMEM216	11	61159831	61166335	6504	locus1466	1.42365	0.0216124	0.154546	0.00978461	0.151389	5.73154e-07	18	19	19	946	-1.64191	-0.0937654	0.100608	0.00978461	0.151389	5.73154e-07	18	19	19	571
ENSG00000234781.2	LINC01103	2	105104913	105126967	22054	locus269	-1.937	-0.0366337	0.0527451	0.0100206	0.0284412	0.0422296	12	12	12	546	-1.64046	-0.101395	0.10091	0.0100206	0.0284412	0.0422296	12	12	12	572
ENSG00000213471.9	TTLL13P	15	90792763	90802320	9557	locus1874	0.351044	0.00490659	0.725555	0.0194378	0.0302876	0.0353975	22	22	22	2339	-1.63762	-0.0741625	0.1015	0.0194378	0.0302876	0.0353975	22	22	22	573
ENSG00000148690.11	FRA10AC1	10	95427639	95462716	35077	locus1385	-1.94531	-0.0139345	0.0517382	0.0670085	0.287953	5.98312e-13	29	33	33	541	-1.63626	-0.0396132	0.101784	0.0647233	0.287953	5.98312e-13	28	33	33	574
ENSG00000157014.10	TATDN2	3	10290142	10322902	32760	locus380	1.40074	0.0249167	0.161291	0.0102242	0.0462551	0.00689287	13	14	14	971	1.63622	0.108368	0.101793	0.00679467	0.0462551	0.00689287	12	14	14	575
ENSG00000143322.19	ABL2	1	179068464	179198812	130348	locus127	-3.20104	-0.0419752	0.00136931	0.0205993	0.122561	1.25115e-05	24	26	26	139	1.63071	0.0727089	0.102951	0.0205993	0.122561	1.25115e-05	24	26	26	576
ENSG00000203727.3	SAMD5	6	147829825	147891157	61332	locus920	1.30075	0.0263378	0.193345	0.0065876	0.122338	7.15696e-06	31	31	31	1063	-1.63035	-0.117163	0.103027	0.0065876	0.122338	7.15696e-06	31	31	31	577
ENSG00000079332.14	SAR1A	10	71907044	71930270	23226	locus1364	-2.43303	-0.0572752	0.0149732	0.00502706	0.14927	1.26946e-06	7	7	7	320	1.62993	0.135097	0.103115	0.00502706	0.14927	1.26946e-06	7	7	7	578
ENSG00000112619.7	PRPH2	6	42664335	42690335	26000	locus853	1.20499	0.00935855	0.228206	0.0433837	0.362473	2.86134e-17	17	20	20	1182	-1.62959	-0.0462344	0.103188	0.0433837	0.362473	2.86134e-17	17	20	20	579
ENSG00000149743.13	TRPT1	11	63991270	63993726	2456	locus1468	-2.12084	-0.035121	0.0339355	0.0113686	0.0990805	4.51561e-05	21	21	21	451	1.62652	0.0969291	0.103839	0.0113686	0.0990805	4.51561e-05	21	21	21	580
ENSG00000159352.15	PSMD4	1	151227209	151239954	12745	locus103	0.555791	0.0206974	0.578354	0.00205738	0.0553644	0.00376162	9	10	10	2036	-1.62595	-0.214616	0.103961	0.00205738	0.0553644	0.00376162	9	10	10	581
ENSG00000182257.6	PRR34	22	46444410	46450105	5695	locus2345	2.42146	0.0164449	0.0154584	0.0647709	0.0693822	0.00095175	66	69	69	324	-1.62537	-0.0364889	0.104084	0.0647709	0.0693822	0.00095175	66	69	69	582
ENSG00000136891.13	TEX10	9	103064365	103115224	50859	locus1264	-0.953884	-0.0160217	0.340142	0.0130641	0.0369633	0.0194954	18	18	18	1473	1.62467	0.083534	0.104233	0.0130641	0.0369633	0.0194954	18	18	18	583
ENSG00000185838.13	GNB1L	22	19770745	19842397	71652	locus2311	-1.25291	-0.0155747	0.210237	0.0272299	0.152882	2.94731e-07	27	29	29	1123	-1.62306	-0.0604642	0.104577	0.0272299	0.152882	2.94731e-07	27	29	29	584
ENSG00000169629.11	RGPD8	2	113125945	113191222	65277	locus274	1.17985	0.00762222	0.23806	0.0829113	0.370026	3.00674e-17	43	48	48	1213	1.62285	0.0360963	0.104622	0.081972	0.370026	3.00674e-17	42	48	48	585
ENSG00000108187.15	PBLD	10	70042416	70092685	50269	locus1363	-1.46524	-0.0194919	0.142856	0.0179151	0.0935193	0.000138611	72	73	73	915	1.62141	0.0716313	0.104929	0.0179151	0.0935193	0.000138611	72	73	73	586
ENSG00000271425.7	NBPF10	1	145293370	146467743	1174373	locus102	-0.54741	-0.022575	0.584097	0.00320577	0.174027	8.12655e-08	5	10	10	2047	1.61984	0.19326	0.105266	0.00320577	0.174027	8.12655e-08	5	10	10	587
ENSG00000179833.4	SERTAD2	2	64858754	64881047	22293	locus244	1.01867	0.0167239	0.308359	0.0102585	0.0439231	0.00969686	64	66	66	1401	-1.6186	-0.092104	0.105534	0.0102585	0.0439231	0.00969686	64	66	66	588
ENSG00000110628.13	SLC22A18	11	2920920	2946476	25556	locus1422	0.835324	0.0205917	0.403535	0.00593184	0.0345759	0.0246559	9	10	10	1611	-1.61698	-0.141527	0.105883	0.00593184	0.0345759	0.0246559	9	10	10	589
ENSG00000132740.8	IGHMBP2	11	68671358	68708069	36711	locus1470	1.75068	0.0275359	0.0800008	0.0129122	0.0957209	0.000109507	14	14	14	667	-1.61695	-0.0885586	0.105889	0.0129122	0.0957209	0.000109507	14	14	14	590
ENSG00000156170.12	NDUFAF6	8	95907995	96089041	181046	locus1145	1.23459	0.0295608	0.216985	0.00511348	0.0414913	0.0119051	21	22	22	1155	-1.61559	-0.143913	0.106182	0.00449324	0.0414913	0.0119051	20	22	22	591
ENSG00000016402.13	IL20RA	6	137321107	137366317	45210	locus915	-1.19187	-0.0298771	0.233313	0.00524319	0.0601271	0.00257339	27	27	27	1200	1.61386	0.145326	0.106558	0.00524319	0.0601271	0.00257339	27	27	27	592
ENSG00000107954.10	NEURL1	10	105253461	105352303	98842	locus1391	0.997673	0.0391415	0.318438	0.00210592	0.0264653	0.0492945	22	22	22	1417	1.61273	0.233122	0.106803	0.0020722	0.0264653	0.0492945	21	22	22	593
ENSG00000188596.10	CFAP54	12	96883354	97269333	385979	locus1605	-0.654596	-0.0232835	0.512728	0.00257604	0.0898578	0.00022174	13	13	13	1881	1.61216	0.195652	0.106927	0.00257604	0.0898578	0.00022174	13	13	13	594
ENSG00000047315.15	POLR2B	4	57844805	57897328	52523	locus563	-0.378429	-0.0231099	0.705112	0.00144295	0.0395221	0.0150243	15	17	17	2290	1.60997	0.275248	0.107404	0.00144295	0.0395221	0.0150243	15	17	17	595
ENSG00000124783.12	SSR1	6	7281375	7313432	32057	locus813	2.24398	0.0815726	0.0248334	0.00233194	0.0308212	0.0336691	9	10	10	391	-1.60992	-0.201907	0.107416	0.00233194	0.0308212	0.0336691	9	10	10	596
ENSG00000109654.14	TRIM2	4	154073314	154260469	187155	locus633	-0.253203	-0.0125157	0.800111	0.000668872	0.0336196	0.0230562	8	9	9	2530	1.60947	0.360036	0.107514	0.000668872	0.0336196	0.0230562	8	9	9	597
ENSG00000042493.15	CAPG	2	85621870	85641197	19327	locus259	-3.17383	-0.036365	0.00150442	0.0220281	0.178566	2.03594e-08	57	59	59	141	1.60767	0.063413	0.107908	0.0220281	0.178566	2.03594e-08	57	59	59	598
ENSG00000171772.15	SYCE1	10	135367403	135381779	14376	locus1417	-1.24768	-0.017302	0.212147	0.0207033	0.0658385	0.00118203	20	21	21	1133	1.60716	0.104332	0.108019	0.00996605	0.0658385	0.00118203	19	21	21	599
ENSG00000136950.13	ARPC5L	9	127624408	127640012	15604	locus1290	0.893105	0.0818074	0.371801	0.000433839	0.0389385	0.0159631	7	7	7	1546	1.60397	0.5202	0.108722	0.000433839	0.0389385	0.0159631	7	7	7	600
ENSG00000122025.14	FLT3	13	28577410	28674713	97303	locus1649	-0.867021	-0.00759331	0.385931	0.0323032	0.278676	1.71875e-12	27	28	28	1575	1.60292	0.0509373	0.108953	0.0319113	0.278676	1.71875e-12	26	28	28	601
ENSG00000183793.13	NPIPA5	16	15457480	15472151	14671	locus1914	2.28388	0.0139224	0.0223784	0.080255	0.48408	1.89324e-24	15	16	16	380	1.60281	0.0347567	0.108976	0.080255	0.48408	1.89324e-24	15	16	16	602
ENSG00000197568.13	HHLA3	1	70820493	70833705	13212	locus61	0.0437501	-5.5293e-05	0.965104	0.0103931	0.102256	7.66576e-05	13	13	13	2893	-1.60126	-0.0995351	0.109319	0.00929959	0.102256	7.66576e-05	12	13	13	603
ENSG00000004534.14	RBM6	3	49977582	50114682	137100	locus411	7.60972	0.076095	2.74691e-14	0.0309946	0.263322	6.68646e-13	45	46	46	5	1.59964	0.0592306	0.109677	0.0302485	0.263322	6.68646e-13	44	46	46	604
ENSG00000164649.19	CDCA7L	7	21940516	21985517	45001	locus963	1.2466	0.031068	0.212544	0.00467846	0.0492751	0.00721412	7	7	7	1134	-1.59923	-0.139574	0.10977	0.00467846	0.0492751	0.00721412	7	7	7	605
ENSG00000158092.6	NCK1	3	136581049	136670448	89399	locus472	-1.35302	-0.0221327	0.17605	0.00999842	0.103604	4.77289e-05	25	25	25	1018	1.59918	0.324551	0.109781	0.000767103	0.103604	4.77289e-05	21	25	25	606
ENSG00000144231.10	POLR2D	2	128601126	128615729	14603	locus283	0.595382	0.00839627	0.551588	0.01459	0.066426	0.0014418	51	53	53	1971	-1.59626	-0.0757146	0.11043	0.01459	0.066426	0.0014418	51	53	53	607
ENSG00000175182.14	FAM131A	3	184053713	184064063	10350	locus505	1.05321	0.0343096	0.292244	0.00347647	0.0606019	0.00233578	20	20	20	1364	-1.58969	-0.180371	0.111904	0.00345854	0.0606019	0.00233578	19	20	20	608
ENSG00000162877.12	PM20D1	1	205797152	205819260	22108	locus151	2.90994	0.0238443	0.00361493	0.0469184	0.164696	6.39922e-08	14	17	17	178	-1.58834	-0.0465129	0.11221	0.0469184	0.164696	6.39922e-08	14	17	17	609
ENSG00000142188.16	TMEM50B	21	34804792	34852316	47524	locus2289	-0.132528	-0.00143241	0.894567	0.0254144	0.276553	2.96441e-12	19	21	21	2747	-1.58682	-0.0608522	0.112554	0.0254144	0.276553	2.96441e-12	19	21	21	610
ENSG00000169592.14	INO80E	16	30007561	30017112	9551	locus1928	-0.270509	-0.00434404	0.786769	0.00925376	0.0454252	0.00879933	10	12	12	2508	1.58568	0.0981128	0.112812	0.00925376	0.0454252	0.00879933	10	12	12	611
ENSG00000183570.16	PCBP3	21	47063638	47362364	298726	locus2305	-1.74002	-0.0483412	0.0818562	0.00359596	0.0340969	0.0268013	59	59	59	671	1.58533	0.154948	0.112892	0.00359596	0.0340969	0.0268013	59	59	59	612
ENSG00000141738.13	GRB7	17	37894190	37903538	9348	locus2011	1.07659	0.0136807	0.281662	0.0171782	0.0418081	0.0115788	21	21	21	1340	1.58427	0.0837658	0.113132	0.0171782	0.0418081	0.0115788	21	21	21	613
ENSG00000138095.18	LRPPRC	2	44113362	44223128	109766	locus229	-2.20634	-0.0549046	0.0273602	0.00495688	0.234466	6.14805e-11	10	11	11	403	1.58329	0.141471	0.113356	0.00495688	0.234466	6.14805e-11	10	11	11	614
ENSG00000114268.11	PFKFB4	3	48555116	48598562	43446	locus411	3.00532	0.0345678	0.00265303	0.0154756	0.117611	1.88357e-05	18	18	18	157	1.57997	0.0829466	0.114113	0.0154756	0.117611	1.88357e-05	18	18	18	615
ENSG00000113273.15	ARSB	5	78073036	78281133	208097	locus726	1.24999	0.0173254	0.211303	0.0169751	0.0714991	0.00106028	30	32	32	1130	1.57844	0.0764648	0.114466	0.0163098	0.0714991	0.00106028	29	32	32	616
ENSG00000160948.13	VPS28	8	145648983	145653946	4963	locus1186	0.324222	0.0043296	0.74577	0.0241048	0.20026	7.65385e-10	8	8	8	2391	-1.57827	-0.0803225	0.114503	0.0241048	0.20026	7.65385e-10	8	8	8	617
ENSG00000115368.9	WDR75	2	190306158	190340288	34130	locus325	-1.77373	-0.0268697	0.0761075	0.00919049	0.0489876	0.00451441	96	96	96	646	1.57551	0.082044	0.115138	0.00919049	0.0489876	0.00451441	96	96	96	618
ENSG00000066230.10	SLC9A3	5	470570	524564	53994	locus668	-1.08568	-0.0114526	0.277619	0.0288801	0.303172	9.95047e-14	20	21	21	1330	1.57238	0.0562362	0.115862	0.0288801	0.303172	9.95047e-14	20	21	21	619
ENSG00000272143.1	FGF14-AS2	13	103046927	103048055	1128	locus1709	-1.66863	-0.033381	0.0951913	0.00695905	0.114618	2.70738e-05	28	28	28	735	1.57095	0.106127	0.116195	0.00695905	0.114618	2.70738e-05	28	28	28	620
ENSG00000115252.18	PDE1A	2	183004761	183387572	382811	locus321	1.27838	0.012437	0.201114	0.0352384	0.138767	2.05421e-06	34	35	35	1087	1.5708	0.0522515	0.116228	0.0352384	0.138767	2.05421e-06	34	35	35	621
ENSG00000182557.7	SPNS3	17	4337234	4391499	54265	locus1979	1.03447	0.0174615	0.300916	0.0120887	0.159209	2.26865e-07	19	20	20	1383	-1.56987	-0.0919842	0.116445	0.0120887	0.159209	2.26865e-07	19	20	20	622
ENSG00000122481.16	RWDD3	1	95699710	95712781	13071	locus80	0.64812	0.00721141	0.516907	0.0248505	0.203944	2.99445e-09	25	25	25	1892	1.56878	0.0653024	0.116699	0.0235684	0.203944	2.99445e-09	24	25	25	623
ENSG00000103351.12	CLUAP1	16	3551003	3589048	38045	locus1895	1.80886	0.0101146	0.0704734	0.107117	0.393098	2.36217e-18	23	24	24	620	1.56853	0.0306161	0.116758	0.107117	0.393098	2.36217e-18	23	24	24	624
ENSG00000141076.17	UTP4	16	69166498	69202937	36439	locus1946	2.46254	0.0467268	0.0137957	0.0107616	0.14578	2.66515e-07	10	10	10	310	-1.5676	-0.118818	0.116975	0.0107616	0.14578	2.66515e-07	10	10	10	625
ENSG00000168944.15	CEP120	5	122680585	122759536	78951	locus759	-1.32715	-0.0230253	0.184459	0.00825417	0.0385368	0.0153534	19	21	21	1041	1.56619	0.0867296	0.117303	0.00825417	0.0385368	0.0153534	19	21	21	626
ENSG00000107819.13	SFXN3	10	102790990	102800998	10008	locus1390	1.14002	0.0115513	0.254279	0.0306373	0.189098	1.333e-08	32	32	32	1263	1.56464	0.056534	0.117667	0.0306373	0.189098	1.333e-08	32	32	32	627
ENSG00000242715.7	CCDC169	13	36796140	36871951	75811	locus1655	0.113537	0.00140243	0.909605	0.0482844	0.0941709	0.000130501	34	35	35	2779	1.56382	0.0451485	0.11786	0.0463106	0.0941709	0.000130501	33	35	35	628
ENSG00000177519.3	RPRM	2	154333851	154335276	1425	locus300	-0.350037	-0.0195611	0.726311	0.00139705	0.0340147	0.0245649	4	4	4	2341	-1.56345	-0.278194	0.117947	0.00139705	0.0340147	0.0245649	4	4	4	629
ENSG00000113593.11	PPWD1	5	64859065	64883370	24305	locus717	-1.70033	-0.0185233	0.0890698	0.0239259	0.254817	1.80414e-11	58	64	64	709	1.56318	0.0606896	0.11801	0.0239259	0.254817	1.80414e-11	58	64	64	630
ENSG00000117091.9	CD48	1	160650211	160681641	31430	locus111	1.94918	0.0284804	0.0512736	0.0102646	0.0318681	0.030064	7	8	8	539	-1.56302	-0.0744262	0.118049	0.0102646	0.0318681	0.030064	7	8	8	631
ENSG00000198182.12	ZNF607	19	38187271	38210662	23391	locus2168	0.046744	0.00108986	0.962717	0.0244042	0.102391	8.26533e-05	36	39	39	2889	1.55924	0.0578272	0.11894	0.0244042	0.102391	8.26533e-05	36	39	39	632
ENSG00000111215.11	PRR4	12	10998447	11002074	3627	locus1538	-2.04973	-0.0298248	0.0403905	0.0125443	0.161691	3.49465e-07	19	22	22	488	1.55832	0.0804675	0.119157	0.0125443	0.161691	3.49465e-07	19	22	22	633
ENSG00000198911.11	SREBF2	22	42229108	42303309	74201	locus2338	-0.169699	0.00407034	0.865247	0.00342478	0.0299382	0.0355012	15	15	15	2675	1.55828	0.172965	0.119168	0.00342478	0.0299382	0.0355012	15	15	15	634
ENSG00000251504.1	LINC01099	4	178824537	178829090	4553	locus657	-0.221571	-0.00133789	0.824648	0.0899167	0.0804182	0.000472025	55	55	55	2584	-1.55778	-0.0354718	0.119286	0.0894126	0.0804182	0.000472025	54	55	55	635
ENSG00000214872.8	SMTNL1	11	57305067	57317745	12678	locus1464	1.61585	0.0109703	0.106128	0.0622055	0.259021	8.99744e-12	23	23	23	775	-1.55681	-0.0378523	0.119516	0.0621079	0.259021	8.99744e-12	21	23	23	636
ENSG00000183798.4	EMILIN3	20	39988602	39995458	6856	locus2238	0.160435	0.000997107	0.872539	0.0719749	0.287215	9.24854e-13	58	61	61	2694	-1.55424	-0.0385445	0.120128	0.0718536	0.287215	9.24854e-13	57	61	61	637
ENSG00000172728.15	FUT10	8	33228343	33330664	102321	locus1105	1.09459	0.0387664	0.273695	0.00249815	0.067021	0.00140695	11	14	14	1316	-1.55359	-0.192405	0.120283	0.00249815	0.067021	0.00140695	11	14	14	638
ENSG00000168490.13	PHYHIP	8	22077215	22089865	12650	locus1095	3.85243	0.152007	0.000116953	0.00245133	0.0955715	0.000147809	21	23	23	74	-1.55106	-0.222993	0.120887	0.00245133	0.0955715	0.000147809	21	23	23	639
ENSG00000178038.16	ALS2CL	3	46710484	46735169	24685	locus410	0.489775	0.00638501	0.624293	0.0177585	0.0755112	0.000695801	54	54	54	2145	1.5508	0.0683716	0.12095	0.0177585	0.0755112	0.000695801	54	54	54	640
ENSG00000133028.10	SCO1	17	10575790	10600850	25060	locus1988	-2.79703	-0.0490911	0.00515753	0.0111433	0.120578	1.21092e-05	16	19	19	200	1.5503	0.0976188	0.12107	0.0107015	0.120578	1.21092e-05	15	19	19	641
ENSG00000138376.10	BARD1	2	215590369	215674407	84038	locus343	1.76727	0.0275717	0.0771827	0.0123351	0.110719	3.54978e-05	24	27	27	655	-1.5497	-0.0779312	0.121214	0.0123351	0.110719	3.54978e-05	24	27	27	642
ENSG00000171103.10	TRMT61B	2	29072687	29093175	20488	locus212	3.3228	0.0516039	0.000891189	0.0121735	0.137551	1.62652e-06	29	31	31	122	1.54787	0.0885978	0.121654	0.0121735	0.137551	1.62652e-06	29	31	31	643
ENSG00000166046.10	TCP11L2	12	106696510	106740781	44271	locus1613	-1.83688	-0.06933	0.0662281	0.00210452	0.0406156	0.0135504	7	7	7	597	-1.54783	-0.209278	0.121663	0.00210452	0.0406156	0.0135504	7	7	7	644
ENSG00000198892.6	SHISA4	1	201857796	201861715	3919	locus148	0.451336	0.0031171	0.651747	0.0295324	0.122059	9.4851e-06	99	104	104	2199	1.54776	0.0506608	0.121681	0.0295324	0.122059	9.4851e-06	99	104	104	645
ENSG00000178209.14	PLEC	8	144989320	145050913	61593	locus1186	-1.14486	-0.0105695	0.252267	0.0371621	0.171427	8.80006e-08	30	33	33	1250	1.54709	0.046569	0.121842	0.0371621	0.171427	8.80006e-08	30	33	33	646
ENSG00000152583.12	SPARCL1	4	88394481	88450655	56174	locus590	3.41328	0.0498031	0.000641868	0.0144782	0.0660343	0.00114857	41	45	45	109	-1.54617	-0.0736017	0.122064	0.0144782	0.0660343	0.00114857	41	45	45	647
ENSG00000126456.15	IRF3	19	50162825	50169132	6307	locus2181	3.09345	0.0607409	0.00197842	0.00701884	0.126408	7.55395e-06	10	12	12	151	-1.54567	-0.107716	0.122185	0.00701884	0.126408	7.55395e-06	10	12	12	648
ENSG00000188234.13	AGAP4	10	46321039	46349325	28286	locus1340	1.41771	0.0173481	0.156276	0.0212819	0.581314	1.56944e-34	33	50	50	953	-1.5438	-0.0635175	0.122637	0.0212819	0.581314	1.56944e-34	33	50	50	649
ENSG00000169609.13	C15orf40	15	83657714	83680391	22677	locus1864	-4.33359	-0.023239	1.46699e-05	0.101773	0.420071	1.2572e-20	35	36	36	52	1.54322	0.0298864	0.122776	0.101773	0.420071	1.2572e-20	35	36	36	650
ENSG00000196616.13	ADH1B	4	100226127	100242558	16431	locus599	0.0308242	-0.000717649	0.97541	0.0116752	0.0364496	0.020061	17	17	17	2921	1.53936	0.0898302	0.123717	0.0116752	0.0364496	0.020061	17	17	17	651
ENSG00000221947.7	XKR9	8	71581573	71648177	66604	locus1126	-3.38255	-0.0151587	0.000718174	0.152787	0.352481	8.29447e-17	77	89	89	113	1.53816	0.0251944	0.124009	0.1528	0.352481	8.29447e-17	76	89	89	652
ENSG00000114735.9	HEMK1	3	50606952	50633597	26645	locus411	1.75313	0.0329908	0.0795798	0.0118477	0.0402074	0.0134539	52	52	52	666	1.5379	0.106418	0.124072	0.0118477	0.0402074	0.0134539	52	52	52	653
ENSG00000170425.3	ADORA2B	17	15848230	15879210	30980	locus1994	-1.48819	-0.0139081	0.1367	0.0337678	0.0488886	0.00736427	97	103	103	888	-1.5378	-0.0504184	0.124097	0.0321737	0.0488886	0.00736427	96	103	103	654
ENSG00000239672.7	NME1	17	49230919	49239529	8610	locus2022	0.802872	0.0260682	0.422048	0.00307701	0.124662	9.44642e-06	9	10	10	1655	-1.53548	-0.177444	0.124667	0.00307701	0.124662	9.44642e-06	9	10	10	655
ENSG00000142233.11	NTN5	19	49164663	49176274	11611	locus2179	1.83458	0.0309583	0.0665674	0.0158224	0.117281	2.12589e-05	30	33	33	600	1.5346	0.0782035	0.124882	0.0140552	0.117281	2.12589e-05	28	33	33	656
ENSG00000102974.14	CTCF	16	67596428	67673080	76652	locus1945	-0.833382	-0.0229679	0.40463	0.00501225	0.0378353	0.0195028	44	44	44	1614	-1.53442	-0.124855	0.124927	0.00501225	0.0378353	0.0195028	44	44	44	657
ENSG00000128274.15	A4GALT	22	43088117	43117307	29190	locus2339	-0.627837	-0.00535792	0.530111	0.0044767	0.0495931	0.00686747	15	16	16	1928	1.53194	0.134532	0.125536	0.0044767	0.0495931	0.00686747	15	16	16	658
ENSG00000178935.5	ZNF552	19	58318449	58326281	7832	locus2195	-0.789596	-0.0200473	0.429763	0.00308285	0.087523	0.00028213	10	14	14	1678	1.53132	0.174393	0.125691	0.00308285	0.087523	0.00028213	10	14	14	659
ENSG00000101425.12	BPI	20	36932557	36965907	33350	locus2235	0.84998	0.00966632	0.395336	0.0250862	0.0377031	0.0193989	17	18	18	1593	-1.53068	-0.0593583	0.125849	0.0250862	0.0377031	0.0193989	17	18	18	660
ENSG00000183020.13	AP2A2	11	925808	1012245	86437	locus1419	-2.6153	-0.151089	0.00891501	0.000810672	0.0761501	0.00062091	12	12	12	254	1.5301	0.301377	0.125991	0.000810672	0.0761501	0.00062091	12	12	12	661
ENSG00000159210.9	SNF8	17	47006677	47022204	15527	locus2020	-3.29977	-0.0320764	0.000967653	0.0297458	0.226123	5.7052e-10	44	45	45	124	-1.52985	-0.053358	0.126053	0.0297458	0.226123	5.7052e-10	44	45	45	662
ENSG00000156239.11	N6AMT1	21	30244512	30257695	13183	locus2285	0.382902	0.00484052	0.701792	0.0182911	0.147734	3.53765e-07	17	17	17	2286	1.52787	0.0641854	0.126546	0.0182911	0.147734	3.53765e-07	17	17	17	663
ENSG00000114547.9	ROPN1B	3	125688020	125702296	14276	locus464	2.03313	0.0158805	0.0420391	0.0511345	0.161964	5.519e-08	23	23	23	493	-1.52696	-0.043345	0.126771	0.0502652	0.161964	5.519e-08	22	23	23	664
ENSG00000126698.10	DNAJC8	1	28526789	28559540	32751	locus28	0.644215	0.0139119	0.519436	0.00555911	0.040894	0.0125151	33	33	33	1897	1.52688	0.128596	0.126792	0.00500317	0.040894	0.0125151	31	33	33	665
ENSG00000172687.13	ZNF738	19	21541801	21571384	29583	locus2154	-2.28949	-0.0162863	0.0220511	0.0521485	0.275878	7.68067e-13	16	16	16	379	-1.52632	-0.0375757	0.126929	0.0521485	0.275878	7.68067e-13	16	16	16	666
ENSG00000188266.13	HYKK	15	78799905	78829715	29810	locus1860	-0.36051	-0.0038825	0.718466	0.0685445	0.115577	1.99168e-05	102	108	108	2325	1.52416	0.0413593	0.127468	0.0685445	0.115577	1.99168e-05	102	108	108	667
ENSG00000258955.1	LINC00519	14	51771028	51795103	24075	locus1749	-1.27332	-0.0136827	0.202903	0.0300812	0.0503421	0.00607831	39	44	44	1094	1.52225	0.0543654	0.127946	0.0300812	0.0503421	0.00607831	39	44	44	668
ENSG00000213625.8	LEPROT	1	65886350	65901690	15340	locus57	-0.853176	-0.030217	0.393562	0.00217997	0.0408465	0.0140589	4	4	4	1589	1.52072	0.191642	0.12833	0.00217997	0.0408465	0.0140589	4	4	4	669
ENSG00000023228.13	NDUFS1	2	206979540	207024168	44628	locus336	-0.556794	-0.013961	0.577668	0.00449654	0.0323461	0.0307709	22	23	23	2034	-1.52033	-0.133224	0.128428	0.00449654	0.0323461	0.0307709	22	23	23	670
ENSG00000170322.14	NFRKB	11	129733530	129765473	31943	locus1521	-1.06617	-0.0250297	0.286346	0.00657368	0.0625952	0.00206259	8	8	8	1349	-1.51984	-0.121769	0.128552	0.00657368	0.0625952	0.00206259	8	8	8	671
ENSG00000164300.16	SERINC5	5	79407047	79551867	144820	locus727	-0.168323	-0.0099701	0.866329	0.000899386	0.0781137	0.000276336	6	7	7	2678	1.51947	0.296155	0.128645	0.000899386	0.0781137	0.000276336	6	7	7	672
ENSG00000063854.12	HAGH	16	1857630	1876826	19196	locus1894	-0.162847	-0.00169631	0.870639	0.0254862	0.210701	9.97713e-10	49	57	57	2690	1.51848	0.0599564	0.128893	0.0254862	0.210701	9.97713e-10	49	57	57	673
ENSG00000110514.19	MADD	11	47290738	47351582	60844	locus1457	-3.11215	-0.0931735	0.0018573	0.0029516	0.0660138	0.00176559	6	6	6	147	1.51768	0.161874	0.129096	0.0029516	0.0660138	0.00176559	6	6	6	674
ENSG00000117399.13	CDC20	1	43824651	43828873	4222	locus40	0.0833041	0.00232315	0.93361	0.00840606	0.0405598	0.0112835	15	15	15	2834	1.51566	0.0971997	0.129604	0.00840606	0.0405598	0.0112835	15	15	15	675
ENSG00000122484.8	RPAP2	1	92764615	92867613	102998	locus77	-0.627315	-0.0175107	0.530453	0.00475389	0.0664714	0.000894098	4	4	4	1930	-1.5139	-0.15671	0.130052	0.00475389	0.0664714	0.000894098	4	4	4	676
ENSG00000112339.14	HBS1L	6	135281516	135375960	94444	locus914	-1.18318	-0.0157449	0.236737	0.0174429	0.313818	1.41397e-14	55	63	63	1208	1.51383	0.0739251	0.130069	0.016375	0.313818	1.41397e-14	54	63	63	677
ENSG00000163281.11	GNPDA2	4	44703811	44728651	24840	locus557	-1.58602	-0.0182273	0.112735	0.0230756	0.174794	1.18283e-07	48	48	48	797	-1.51368	-0.0587774	0.130108	0.0230756	0.174794	1.18283e-07	48	48	48	678
ENSG00000084072.16	PPIE	1	40204516	40229586	25070	locus37	2.34386	0.0152231	0.0190856	0.0726141	0.466206	3.73093e-23	14	15	15	356	-1.51209	-0.0348088	0.130511	0.0726141	0.466206	3.73093e-23	14	15	15	679
ENSG00000136383.6	ALPK3	15	85360586	85416708	56122	locus1865	-0.276817	-0.00488895	0.781921	0.00967294	0.207838	1.04797e-09	11	11	11	2498	1.51074	0.0991608	0.130854	0.00967294	0.207838	1.04797e-09	11	11	11	680
ENSG00000085999.11	RAD54L	1	46713359	46744145	30786	locus41	-0.630086	-0.00856269	0.528638	0.0144264	0.0267408	0.0400713	50	50	50	1923	1.50923	0.0761833	0.131241	0.0144264	0.0267408	0.0400713	50	50	50	681
ENSG00000135587.8	SMPD2	6	109761926	109765122	3196	locus899	1.14961	0.0242478	0.250306	0.00827894	0.0573933	0.00261415	16	18	18	1246	1.50786	0.101269	0.131591	0.00827894	0.0573933	0.00261415	16	18	18	682
ENSG00000075407.18	ZNF37A	10	38383264	38439221	55957	locus1337	0.775455	0.0338136	0.438071	0.00164079	0.107636	2.99639e-05	42	50	50	1704	-1.50774	-0.274581	0.131622	0.0010807	0.107636	2.99639e-05	34	50	50	683
ENSG00000240654.6	C1QTNF9	13	24881303	24896669	15366	locus1645	1.23478	0.00976429	0.216913	0.04032	0.179312	3.95084e-08	7	8	8	1154	1.50735	0.0439954	0.131721	0.04032	0.179312	3.95084e-08	7	8	8	684
ENSG00000129204.16	USP6	17	5019326	5078286	58960	locus1980	1.41503	0.00636244	0.15706	0.137178	0.195987	3.6533e-09	51	55	55	957	-1.50605	-0.023673	0.132053	0.135293	0.195987	3.6533e-09	50	55	55	685
ENSG00000085365.17	SCAMP1	5	77656440	77776562	120122	locus726	0.324048	0.00605032	0.745902	0.0031619	0.0944551	9.8325e-05	20	22	22	2392	-1.50197	-0.180612	0.133105	0.00274478	0.0944551	9.8325e-05	19	22	22	686
ENSG00000242247.10	ARFGAP3	22	43192508	43253279	60771	locus2340	-0.790716	-0.021904	0.42911	0.00338699	0.0581054	0.00313318	64	71	71	1677	-1.50164	-0.138276	0.133191	0.00329837	0.0581054	0.00313318	63	71	71	687
ENSG00000041357.15	PSMA4	15	78832785	78844754	11969	locus1860	-1.7112	-0.0226849	0.087044	0.0184971	0.15144	5.86122e-07	36	39	39	698	1.49797	0.0754032	0.134142	0.0166088	0.15144	5.86122e-07	35	39	39	688
ENSG00000148600.14	CDHR1	10	85954292	85979376	25084	locus1376	-2.09494	-0.0540402	0.0361768	0.00442422	0.0433282	0.011449	11	12	12	463	-1.49777	-0.141394	0.134194	0.00442422	0.0433282	0.011449	11	12	12	689
ENSG00000183336.8	BOLA2	16	29464908	29466285	1377	locus1927	-0.686888	-0.00818165	0.492153	0.0241795	0.0792079	0.000447564	25	27	27	1828	1.49611	0.060449	0.134626	0.0241795	0.0792079	0.000447564	25	27	27	690
ENSG00000106526.10	ACTR3C	7	149578448	150020634	442186	locus1053	-0.2131	-0.00309195	0.831249	0.0153633	0.110567	1.72087e-05	10	10	10	2594	-1.49531	-0.0773892	0.134833	0.0153605	0.110567	1.72087e-05	9	10	10	691
ENSG00000247315.3	ZCCHC3	20	278210	280963	2753	locus2198	1.11383	0.0474649	0.265353	0.00159683	0.040257	0.0147718	10	10	10	1288	-1.49519	-0.21312	0.134866	0.00159683	0.040257	0.0147718	10	10	10	692
ENSG00000148384.12	INPP5E	9	139323072	139334297	11225	locus1301	-0.288325	-0.00484704	0.773098	0.0117138	0.2176	2.8881e-10	17	19	19	2471	-1.49364	-0.0889236	0.13527	0.0117138	0.2176	2.8881e-10	17	19	19	693
ENSG00000013375.15	PGM3	6	83860451	83902984	42533	locus882	-2.06916	-0.0479643	0.0385314	0.00552321	0.070739	0.00118202	29	29	29	475	1.49273	0.121446	0.135507	0.00552321	0.070739	0.00118202	29	29	29	694
ENSG00000101189.6	MRGBP	20	61427824	61433081	5257	locus2264	0.25681	0.00635725	0.797325	0.00819169	0.0991198	9.62788e-05	12	13	13	2523	-1.489	-0.0970012	0.136489	0.00819169	0.0991198	9.62788e-05	12	13	13	695
ENSG00000106733.20	NMRK1	9	77675492	77703071	27579	locus1240	-1.83227	-0.0417642	0.0669114	0.00565018	0.578078	1.92086e-32	18	21	21	603	1.4882	0.120051	0.136697	0.00565018	0.578078	1.92086e-32	18	21	21	696
ENSG00000042286.14	AIFM2	10	71872022	71892690	20668	locus1364	2.31964	0.035866	0.0203606	0.0126698	0.145633	1.56673e-06	29	31	31	368	-1.48739	-0.0797594	0.136913	0.0126698	0.145633	1.56673e-06	29	31	31	697
ENSG00000164683.16	HEY1	8	80676244	80680098	3854	locus1135	-1.56734	-0.0303571	0.117034	0.00759774	0.0569008	0.00395979	17	17	17	820	-1.48731	-0.113067	0.136933	0.00581204	0.0569008	0.00395979	16	17	17	698
ENSG00000170802.15	FOXN2	2	48541437	48606434	64997	locus233	-1.73756	-0.0308391	0.0822879	0.0105813	0.317208	5.20054e-15	6	6	6	676	-1.48669	-0.0930761	0.137097	0.0105813	0.317208	5.20054e-15	6	6	6	699
ENSG00000105669.13	COPE	19	19010322	19030196	19874	locus2150	0.191186	0.0018731	0.84838	0.0115119	0.11301	2.1782e-05	31	33	33	2629	1.486	0.0830932	0.13728	0.0115119	0.11301	2.1782e-05	31	33	33	700
ENSG00000115935.17	WIPF1	2	175424301	175547641	123340	locus314	-2.548	-0.0585152	0.0108344	0.00624366	0.0692092	0.000997444	95	107	107	276	1.4839	0.114505	0.137836	0.00624366	0.0692092	0.000997444	95	107	107	701
ENSG00000157214.13	STEAP2	7	89841053	89866997	25944	locus1014	-0.742702	-0.0110603	0.457662	0.0160622	0.164169	2.13854e-07	38	44	44	1759	1.48255	0.0744691	0.138195	0.0160622	0.164169	2.13854e-07	38	44	44	702
ENSG00000156711.16	MAPK13	6	36098289	36112298	14009	locus848	0.207995	0.00237187	0.835233	0.0253436	0.250524	5.92427e-11	42	42	42	2601	-1.48237	-0.057215	0.138243	0.0253436	0.250524	5.92427e-11	42	42	42	703
ENSG00000134545.13	KLRC1	12	10594862	10607284	12422	locus1538	-0.61411	-0.00296842	0.539142	0.10264	0.325892	3.17816e-15	24	25	25	1953	1.48217	0.0259864	0.138295	0.10264	0.325892	3.17816e-15	24	25	25	704
ENSG00000105479.15	CCDC114	19	48799718	48825228	25510	locus2179	0.638386	0.0112914	0.523222	0.0109763	0.140868	1.29525e-06	27	28	28	1908	1.47907	0.0922751	0.139121	0.0109763	0.140868	1.29525e-06	27	28	28	705
ENSG00000091640.7	SPAG7	17	4862520	4871112	8592	locus1980	1.49085	0.0386113	0.136001	0.00452479	0.0410177	0.0100206	16	16	16	885	-1.47895	-0.130208	0.139154	0.00452479	0.0410177	0.0100206	16	16	16	706
ENSG00000042317.16	SPATA7	14	88851987	88904804	52817	locus1781	1.10488	0.00547677	0.269212	0.146308	0.425802	1.68295e-20	62	63	63	1299	1.47855	0.0252309	0.13926	0.146308	0.425802	1.68295e-20	62	63	63	707
ENSG00000112539.14	C6orf118	6	165693152	165723094	29942	locus937	-0.415956	-0.0107866	0.677442	0.00694462	0.0592594	0.00223433	31	33	33	2246	1.47655	0.118642	0.139796	0.00694462	0.0592594	0.00223433	31	33	33	708
ENSG00000124226.10	RNF114	20	48552933	48570422	17489	locus2246	-0.334208	-0.00347621	0.738223	0.0165931	0.117767	1.53491e-05	38	40	40	2371	1.47253	0.0650389	0.140879	0.0165931	0.117767	1.53491e-05	38	40	40	709
ENSG00000139624.12	CERS5	12	50523088	50561316	38228	locus1570	-0.239236	-0.00209938	0.810922	0.0406355	0.213077	7.78969e-10	23	24	24	2557	-1.47172	-0.0442382	0.141096	0.0401952	0.213077	7.78969e-10	22	24	24	710
ENSG00000167711.13	SERPINF2	17	1646164	1658559	12395	locus1976	-0.968245	-0.00983239	0.332922	0.0362638	0.292259	7.95251e-13	16	18	18	1452	-1.47153	-0.0510507	0.141148	0.0362638	0.292259	7.95251e-13	16	18	18	711
ENSG00000169918.9	OTUD7A	15	31767600	32162876	395276	locus1810	-0.283748	-0.00488488	0.776603	0.00958001	0.171023	1.10594e-07	6	8	8	2481	-1.471	-0.0909909	0.141291	0.00958001	0.171023	1.10594e-07	6	8	8	712
ENSG00000108840.15	HDAC5	17	42154120	42201009	46889	locus2015	1.06167	0.027227	0.288388	0.00417699	0.106632	5.2928e-05	14	15	15	1357	1.4692	0.129437	0.141779	0.00417699	0.106632	5.2928e-05	14	15	15	713
ENSG00000074410.13	CA12	15	63613576	63674045	60469	locus1847	0.00373658	0.000853199	0.997019	0.0299245	0.149096	4.49942e-07	54	59	59	2967	-1.46856	-0.0570296	0.141954	0.0299245	0.149096	4.49942e-07	54	59	59	714
ENSG00000000457.13	SCYL3	1	169818771	169863037	44266	locus120	0.792306	0.0128709	0.428182	0.0104457	0.0648723	0.0017847	58	58	58	1672	-1.4678	-0.0875566	0.142159	0.0104457	0.0648723	0.0017847	58	58	58	715
ENSG00000095970.16	TREM2	6	41126245	41130854	4609	locus852	2.20468	0.0791063	0.0274764	0.00237516	0.0483874	0.00747676	31	34	34	407	-1.4651	-0.186204	0.142894	0.00237516	0.0483874	0.00747676	31	34	34	716
ENSG00000162194.12	LBHD1	11	62430288	62439255	8967	locus1467	-0.776829	-0.0206701	0.43726	0.00486882	0.0607467	0.00231131	13	13	13	1700	-1.46424	-0.139854	0.143128	0.00486882	0.0607467	0.00231131	13	13	13	717
ENSG00000272989.1	LINC02012	3	197232132	197236532	4400	locus519	0.435552	0.00324451	0.663162	0.0615261	0.356352	2.95131e-16	15	16	16	2223	1.46275	0.0362571	0.143537	0.0615261	0.356352	2.95131e-16	15	16	16	718
ENSG00000160055.19	TMEM234	1	32680077	32687972	7895	locus31	2.37937	0.0912811	0.0173423	0.00280285	0.0543288	0.00459539	30	30	30	340	-1.46217	-0.247147	0.143695	0.00280285	0.0543288	0.00459539	30	30	30	719
ENSG00000145198.14	VWA5B2	3	183948140	183960117	11977	locus505	0.753496	0.0103493	0.451152	0.0144283	0.190027	2.81923e-08	10	10	10	1744	1.46106	0.0711919	0.143999	0.0144283	0.190027	2.81923e-08	10	10	10	720
ENSG00000184492.6	FOXD4L1	2	114256660	114258727	2067	locus274	0.708567	0.024209	0.478593	0.00282575	0.136669	3.09082e-06	7	11	11	1797	1.46073	0.160306	0.14409	0.00282575	0.136669	3.09082e-06	7	11	11	721
ENSG00000145217.13	SLC26A1	4	972860	987192	14332	locus521	-0.215908	-0.00175911	0.829059	0.00986808	0.113826	2.75993e-05	17	19	19	2591	1.45947	0.0883525	0.144436	0.00986808	0.113826	2.75993e-05	17	19	19	722
ENSG00000152092.15	ASTN1	1	176826440	177134040	307600	locus125	1.09665	0.031869	0.272793	0.00435173	0.0266811	0.0431752	51	52	52	1312	1.45795	0.128771	0.144854	0.00435173	0.0266811	0.0431752	51	52	52	723
ENSG00000114021.11	NIT2	3	100053600	100080479	26879	locus443	3.2216	0.0537634	0.00127478	0.00946821	0.0956075	0.000113167	15	15	15	135	1.45633	0.0978814	0.145302	0.00746468	0.0956075	0.000113167	14	15	15	724
ENSG00000141198.14	TOM1L1	17	52978051	53039328	61277	locus2025	-0.619457	-0.00597954	0.535616	0.0451234	0.181804	1.88453e-08	66	69	69	1941	1.45153	0.0442619	0.146632	0.0451234	0.181804	1.88453e-08	66	69	69	725
ENSG00000173226.16	IQCB1	3	121488607	121553926	65319	locus461	-1.60196	-0.00722679	0.109164	0.148401	0.462295	6.1223e-23	83	89	89	782	1.44768	0.0237661	0.147708	0.148401	0.462295	6.1223e-23	83	89	89	726
ENSG00000141698.16	NT5C3B	17	39981333	39992523	11190	locus2013	-2.90526	-0.0400901	0.00366952	0.0153354	0.243869	1.0285e-11	28	28	28	179	1.44707	0.0689158	0.147876	0.0153354	0.243869	1.0285e-11	28	28	28	727
ENSG00000197140.14	ADAM32	8	38965047	39142436	177389	locus1108	0.0864447	0.0012633	0.931113	0.0108206	0.0924641	0.000133978	18	19	19	2828	-1.4461	-0.0866194	0.148149	0.0108206	0.0924641	0.000133978	18	19	19	728
ENSG00000159596.6	TMEM69	1	46153852	46160108	6256	locus41	-1.31853	-0.0321335	0.187327	0.00546835	0.0529102	0.00407179	3	3	3	1051	1.44406	0.133196	0.148722	0.00546835	0.0529102	0.00407179	3	3	3	729
ENSG00000086619.13	ERO1B	1	236378400	236445258	66858	locus175	1.50743	0.0227252	0.131701	0.0124899	0.0865502	0.000233215	19	21	21	871	-1.4438	-0.0801269	0.148795	0.0124899	0.0865502	0.000233215	19	21	21	730
ENSG00000125245.12	GPR18	13	99906966	99910682	3716	locus1706	1.62528	0.0266418	0.104104	0.0103959	0.0940279	0.000133361	8	8	8	768	-1.44362	-0.0857547	0.148845	0.0103959	0.0940279	0.000133361	8	8	8	731
ENSG00000145029.13	NICN1	3	49459765	49466757	6992	locus411	1.20626	0.0132044	0.227716	0.00819616	0.0352505	0.0215999	65	67	67	1179	1.44247	0.0900568	0.149171	0.00819616	0.0352505	0.0215999	65	67	67	732
ENSG00000267014.5	LINC01532	19	29493461	29504862	11401	locus2160	0.31773	0.00221401	0.75069	0.0107661	0.0730601	0.00089745	35	37	37	2415	1.44234	0.0947605	0.149205	0.0107661	0.0730601	0.00089745	35	37	37	733
ENSG00000196209.12	SIRPB2	20	1455233	1472066	16833	locus2200	0.460029	0.00298495	0.645496	0.0140345	0.0654698	0.00171226	30	34	34	2189	-1.441	-0.0707894	0.149586	0.0140345	0.0654698	0.00171226	30	34	34	734
ENSG00000135596.17	MICAL1	6	109765265	109787171	21906	locus899	-1.05724	-0.0402041	0.2904	0.00230684	0.042207	0.0102643	25	26	26	1361	-1.44001	-0.188187	0.149864	0.00230684	0.042207	0.0102643	25	26	26	735
ENSG00000159905.14	ZNF221	19	44455379	44471861	16482	locus2173	-1.82105	-0.0151793	0.0685989	0.040986	0.0602755	0.0028936	59	63	63	611	1.43793	0.0414683	0.150455	0.0390528	0.0602755	0.0028936	57	63	63	736
ENSG00000204152.10	TIMM23B	10	51371378	51734610	363232	locus1344	0.272701	0.00193741	0.785083	0.0558107	0.371391	8.83985e-18	23	23	23	2505	1.43773	0.0366701	0.150511	0.0558107	0.371391	8.83985e-18	23	23	23	737
ENSG00000188878.19	FBF1	17	73905654	73934313	28659	locus2043	1.04369	0.0164409	0.296629	0.0124604	0.192795	1.60868e-08	10	10	10	1376	-1.43715	-0.0782739	0.150675	0.0124604	0.192795	1.60868e-08	10	10	10	738
ENSG00000171368.11	TPPP	5	659976	693467	33491	locus668	-0.313617	-0.00513106	0.753812	0.00656056	0.0347254	0.0208861	54	66	66	2426	-1.43706	-0.101946	0.150701	0.00656056	0.0347254	0.0208861	54	66	66	739
ENSG00000132170.19	PPARG	3	12328866	12475842	146976	locus382	1.51612	0.0338571	0.129488	0.006721	0.0322915	0.029589	6	7	7	859	-1.43645	-0.107423	0.150874	0.006721	0.0322915	0.029589	6	7	7	740
ENSG00000152670.18	DDX4	5	55033844	55112974	79130	locus710	-1.048	-0.0250676	0.294641	0.0055991	0.0614143	0.00195032	6	7	7	1371	-1.43628	-0.120412	0.150923	0.0055991	0.0614143	0.00195032	6	7	7	741
ENSG00000099999.14	RNF215	22	30774809	30783400	8591	locus2324	-3.01603	-0.157358	0.00256104	0.00108835	0.030874	0.0349216	11	11	11	154	1.43612	0.258461	0.150967	0.00108835	0.030874	0.0349216	11	11	11	742
ENSG00000143198.12	MGST3	1	165600470	165625372	24902	locus115	-1.63497	-0.0340369	0.102055	0.00846098	0.0755908	0.000684502	44	44	44	765	1.43477	0.104468	0.151352	0.00839792	0.0755908	0.000684502	43	44	44	743
ENSG00000167720.12	SRR	17	2207236	2228558	21322	locus1976	0.500461	0.00354503	0.616751	0.0548454	0.3046	6.69241e-14	6	6	6	2127	-1.43391	-0.0435159	0.151598	0.0370178	0.3046	6.69241e-14	5	6	6	744
ENSG00000263753.6	LINC00667	18	5238098	5246505	8407	locus2063	3.38913	0.0376387	0.000701142	0.0290952	0.161639	3.30069e-07	44	48	48	112	-1.43348	-0.0543383	0.15172	0.0290952	0.161639	3.30069e-07	44	48	48	745
ENSG00000138115.13	CYP2C8	10	96796528	96829254	32726	locus1386	-0.13968	-0.00755526	0.888913	0.00107211	0.0502254	0.0068163	1	2	2	2736	-1.43331	-0.273293	0.15177	0.00107211	0.0502254	0.0068163	1	2	2	746
ENSG00000254333.1	NDST1-AS1	5	149855078	149865555	10477	locus776	-0.584939	-0.00404134	0.558589	0.056827	0.229061	5.75314e-10	30	33	33	1986	1.43237	0.0360205	0.152037	0.056827	0.229061	5.75314e-10	30	33	33	747
ENSG00000196655.11	TRAPPC4	11	118889475	118894844	5369	locus1512	-1.22144	-0.00963973	0.22192	0.0488452	0.387346	5.05872e-19	11	11	11	1165	1.43121	0.0397925	0.152369	0.0488452	0.387346	5.05872e-19	11	11	11	748
ENSG00000124116.18	WFDC3	20	44402851	44420522	17671	locus2242	1.74662	0.00945288	0.0807036	0.098874	0.483981	1.75658e-24	80	89	89	669	1.43024	0.0276243	0.152648	0.0982353	0.483981	1.75658e-24	79	89	89	749
ENSG00000163956.10	LRPAP1	4	3505338	3534149	28811	locus522	1.42371	0.0233353	0.154529	0.0107937	0.147206	1.17578e-06	21	25	25	945	-1.43012	-0.0791462	0.152683	0.0107937	0.147206	1.17578e-06	21	25	25	750
ENSG00000166105.15	GLB1L3	11	134146272	134189458	43186	locus1526	0.273694	0.00331775	0.78432	0.0109257	0.0297772	0.0265919	24	27	27	2503	1.42483	0.0895786	0.154206	0.0107603	0.0297772	0.0265919	23	27	27	751
ENSG00000144559.10	TAMM41	3	11831915	11888359	56444	locus382	-2.43285	-0.0316286	0.0149806	0.0192122	0.181803	2.52909e-08	16	19	19	322	1.42442	0.0884829	0.154325	0.0114073	0.181803	2.52909e-08	15	19	19	752
ENSG00000184925.11	LCN12	9	139846724	139849949	3225	locus1301	-0.755652	-0.0103151	0.449858	0.0148039	0.111157	3.33796e-05	18	19	19	1738	1.42251	0.0681694	0.154879	0.0148039	0.111157	3.33796e-05	18	19	19	753
ENSG00000090487.10	SPG21	15	65255362	65282252	26890	locus1849	2.12522	0.0373941	0.0335687	0.00914734	0.0879918	0.000256666	23	24	24	448	-1.42186	-0.0939259	0.155067	0.00914734	0.0879918	0.000256666	23	24	24	754
ENSG00000172671.19	ZFAND4	10	46110948	46168261	57313	locus1340	-0.357276	-0.00423456	0.720886	0.0210692	0.0981052	0.000115234	28	30	30	2331	-1.42182	-0.0626346	0.15508	0.0210692	0.0981052	0.000115234	28	30	30	755
ENSG00000130592.15	LSP1	11	1874313	1913493	39180	locus1421	-0.563518	-0.0080667	0.573082	0.0171502	0.077755	0.000532406	10	10	10	2020	1.42156	0.0666768	0.155154	0.0171502	0.077755	0.000532406	10	10	10	756
ENSG00000137135.17	ARHGEF39	9	35659339	35665192	5853	locus1229	0.258045	0.0026369	0.796372	0.0308911	0.140721	2.47942e-06	22	24	24	2522	1.41851	0.0500255	0.156042	0.0308911	0.140721	2.47942e-06	22	24	24	757
ENSG00000111181.12	SLC6A12	12	299246	323323	24077	locus1527	0.499894	0.0113309	0.61715	0.00712874	0.0550394	0.00437444	18	22	22	2128	1.4177	0.10055	0.156279	0.00712874	0.0550394	0.00437444	18	22	22	758
ENSG00000278845.4	MRPL45	17	36452988	36479101	26113	locus2010	-2.1215	-0.0294917	0.0338799	0.0176093	0.0746943	0.000756488	49	51	51	450	1.41612	0.063831	0.156741	0.016776	0.0746943	0.000756488	48	51	51	759
ENSG00000180822.11	PSMG4	6	3259180	3268283	9103	locus810	-0.324597	-0.00257279	0.745486	0.0375998	0.265039	1.01158e-11	22	22	22	2389	1.41427	0.0434744	0.157283	0.0375998	0.265039	1.01158e-11	22	22	22	760
ENSG00000105053.10	VRK3	19	50479723	50528805	49082	locus2181	-1.50085	-0.0356265	0.133395	0.00671173	0.0593096	0.00287864	10	12	12	877	1.41388	0.108107	0.157398	0.00671173	0.0593096	0.00287864	10	12	12	761
ENSG00000007174.17	DNAH9	17	11786218	11873065	86847	locus1989	0.717031	0.0129568	0.473355	0.0124823	0.031828	0.0299635	53	58	58	1788	-1.41385	-0.0821114	0.157406	0.0124823	0.031828	0.0299635	53	58	58	762
ENSG00000142230.11	SAE1	19	47634091	47713893	79802	locus2177	-4.78676	-0.0906461	1.69492e-06	0.00920606	0.0311455	0.0329114	49	51	51	38	1.41247	0.0928447	0.157813	0.00882629	0.0311455	0.0329114	46	51	51	763
ENSG00000197150.12	ABCB8	7	150725508	150744869	19361	locus1054	-0.476943	-0.00699426	0.633403	0.0138053	0.0740378	0.000870841	42	43	43	2167	1.41116	0.073768	0.158197	0.0138053	0.0740378	0.000870841	42	43	43	764
ENSG00000090273.13	NUDC	1	27248233	27273362	25129	locus27	3.11319	0.0277071	0.00185078	0.0398571	0.137041	1.96874e-06	53	54	54	146	-1.41099	-0.0429116	0.158249	0.0398571	0.137041	1.96874e-06	53	54	54	765
ENSG00000141401.11	IMPA2	18	11981505	12030876	49371	locus2071	0.858809	0.021913	0.390446	0.00836076	0.0380183	0.0164302	25	27	27	1582	-1.41085	-0.114172	0.158288	0.00809499	0.0380183	0.0164302	24	27	27	766
ENSG00000137992.14	DBT	1	100652474	100715390	62916	locus84	1.84018	0.0246469	0.0657423	0.0147614	0.165037	3.02218e-07	29	30	30	595	-1.40935	-0.0687566	0.158731	0.0147614	0.165037	3.02218e-07	29	30	30	767
ENSG00000172322.13	CLEC12A	12	10103866	10138194	34328	locus1537	-1.09239	-0.00864285	0.274663	0.047913	0.0939096	0.000119577	27	28	28	1320	1.40743	0.0391168	0.1593	0.047913	0.0939096	0.000119577	27	28	28	768
ENSG00000069869.15	NEDD4	15	56119121	56285810	166689	locus1839	-1.68558	-0.0684303	0.0918772	0.00169442	0.0553724	0.00400746	7	7	7	720	-1.40727	-0.195162	0.159348	0.00169442	0.0553724	0.00400746	7	7	7	769
ENSG00000143437.20	ARNT	1	150782189	150849075	66886	locus103	-0.112335	-0.000739371	0.910557	0.027284	0.103677	5.27034e-05	43	44	44	2786	1.40604	0.0572026	0.159714	0.0238118	0.103677	5.27034e-05	42	44	44	770
ENSG00000111254.7	AKAP3	12	4724673	4758213	33540	locus1533	1.29977	0.00864026	0.193679	0.0736636	0.382636	6.06969e-18	47	48	48	1064	-1.40541	-0.0328512	0.1599	0.0736636	0.382636	6.06969e-18	47	48	48	771
ENSG00000065621.14	GSTO2	10	106028941	106064708	35767	locus1391	-1.81185	-0.0233552	0.0700096	0.02147	0.125051	1.09735e-05	17	17	17	618	-1.40499	-0.0581075	0.160025	0.02147	0.125051	1.09735e-05	17	17	17	772
ENSG00000095383.19	TBC1D2	9	100961293	101017931	56638	locus1263	1.6439	0.026544	0.100197	0.0121631	0.370375	3.09075e-20	13	16	16	760	-1.40459	-0.080663	0.160142	0.0121631	0.370375	3.09075e-20	13	16	16	773
ENSG00000163395.16	IGFN1	1	201159951	201198080	38129	locus147	-0.628187	-0.0335897	0.529882	0.0010069	0.0371829	0.0185103	3	3	3	1925	1.4026	0.256071	0.160735	0.0010069	0.0371829	0.0185103	3	3	3	774
ENSG00000142632.16	ARHGEF19	1	16524348	16539147	14799	locus17	-0.461858	-0.00472571	0.644183	0.0219159	0.149514	1.04502e-06	17	18	18	2183	-1.40259	-0.0576406	0.160738	0.0219159	0.149514	1.04502e-06	17	18	18	775
ENSG00000156052.10	GNAQ	9	80331023	80646727	315704	locus1242	-2.35999	-0.13467	0.0182756	0.00107105	0.0385944	0.0160777	7	7	7	349	1.40144	0.28644	0.161083	0.00107105	0.0385944	0.0160777	7	7	7	776
ENSG00000091536.16	MYO15A	17	18012069	18083114	71045	locus1996	3.60945	0.0608629	0.000306851	0.0101662	0.0453764	0.00765654	19	20	20	90	1.39912	0.083256	0.161776	0.0101662	0.0453764	0.00765654	19	20	20	777
ENSG00000167077.12	MEI1	22	42095506	42195458	99952	locus2338	-1.90954	-0.0362886	0.0561922	0.00713531	0.0769468	0.000651659	38	39	39	564	1.39891	0.0952842	0.161839	0.00713531	0.0769468	0.000651659	38	39	39	778
ENSG00000163382.11	NAXE	1	156561567	156564091	2524	locus108	-0.445979	-0.00443996	0.655613	0.026081	0.262328	1.04627e-11	19	19	19	2206	-1.39853	-0.0519354	0.161955	0.026081	0.262328	1.04627e-11	19	19	19	779
ENSG00000151327.12	FAM177A1	14	35514112	35552589	38477	locus1735	-1.67454	-0.0849428	0.0940242	0.00119629	0.0629734	0.00197739	20	21	21	727	-1.39766	-0.213631	0.162214	0.00119629	0.0629734	0.00197739	20	21	21	780
ENSG00000119636.15	BBOF1	14	74486051	74532795	46744	locus1768	0.740886	0.0116192	0.458762	0.0161245	0.0272999	0.04507	53	55	55	1761	-1.39762	-0.069213	0.162228	0.0161245	0.0272999	0.04507	53	55	55	781
ENSG00000163961.4	RNF168	3	196195656	196230639	34983	locus518	-0.780379	-0.0109343	0.435168	0.0197101	0.104382	6.70405e-05	24	24	24	1695	1.39601	0.0709544	0.162713	0.0192689	0.104382	6.70405e-05	23	24	24	782
ENSG00000215915.9	ATAD3C	1	1385068	1405542	20474	locus2	1.0931	0.00890153	0.27435	0.0368125	0.271838	8.75606e-13	19	23	23	1319	-1.3953	-0.0457185	0.162925	0.0368125	0.271838	8.75606e-13	19	23	23	783
ENSG00000164144.15	ARFIP1	4	153701105	153833509	132404	locus633	-0.12979	-0.00243278	0.896733	0.00878969	0.154929	7.145e-07	18	20	20	2751	1.39509	0.0861593	0.162989	0.00878969	0.154929	7.145e-07	18	20	20	784
ENSG00000263627.1	PPP4R1-AS1	18	9614804	9619361	4557	locus2068	3.00695	0.0141008	0.00263885	0.137276	0.349509	4.79596e-16	19	20	20	156	-1.39495	-0.0245963	0.163032	0.137276	0.349509	4.79596e-16	19	20	20	785
ENSG00000181322.13	NME9	3	137980277	138048693	68416	locus473	-4.03193	-0.0791307	5.53206e-05	0.00908341	0.167861	2.06201e-07	13	13	13	65	1.39456	0.0967385	0.163149	0.00908341	0.167861	2.06201e-07	13	13	13	786
ENSG00000265241.6	RBM8A	1	145507608	145513535	5927	locus102	0.601303	3.45812	0.547639	8.42379e-08	0.0347736	0.0244246	2	24	24	1966	-1.3938	-29.7838	0.163377	8.42379e-08	0.0347736	0.0244246	2	24	24	787
ENSG00000166341.7	DCHS1	11	6642560	6677040	34480	locus1426	2.12674	0.0848604	0.033442	0.00186773	0.0430737	0.0104202	4	4	4	447	1.39259	0.192977	0.163745	0.00186773	0.0430737	0.0104202	4	4	4	788
ENSG00000127580.15	WDR24	16	734621	740398	5777	locus1892	-1.51098	-0.021018	0.130793	0.012478	0.0261245	0.0480249	28	32	32	864	1.39226	0.0670602	0.163844	0.012478	0.0261245	0.0480249	28	32	32	789
ENSG00000002933.7	TMEM176A	7	150497856	150502206	4350	locus1054	-0.601144	-0.00817067	0.547744	0.0150612	0.169829	1.00728e-07	43	47	47	1967	1.39163	0.0685183	0.164035	0.0150612	0.169829	1.00728e-07	43	47	47	790
ENSG00000117676.13	RPS6KA1	1	26856251	26901516	45265	locus26	0.0538311	-0.000607594	0.95707	0.00700164	0.0528635	0.00556668	18	18	18	2880	1.39057	0.102041	0.164355	0.00700164	0.0528635	0.00556668	18	18	18	791
ENSG00000103316.10	CRYM	16	21269841	21314383	44542	locus1920	1.56143	0.0167757	0.118423	0.0281397	0.0814327	0.000428761	42	44	44	827	-1.38884	-0.0474039	0.16488	0.0281397	0.0814327	0.000428761	42	44	44	792
ENSG00000141219.15	C17orf80	17	71228571	71245095	16524	locus2041	0.103804	0.00186569	0.917325	0.0285411	0.133978	4.13731e-06	30	33	33	2800	-1.38806	-0.050267	0.165119	0.0285411	0.133978	4.13731e-06	30	33	33	793
ENSG00000183476.12	SH2D7	15	78384926	78396393	11467	locus1859	0.332249	0.00217424	0.739701	0.0330226	0.0690117	0.0010042	31	36	36	2376	1.38611	0.0470763	0.165712	0.0330226	0.0690117	0.0010042	31	36	36	794
ENSG00000267522.1	LINC01864	19	56578049	56590166	12117	locus2193	-1.29629	-0.0335853	0.194875	0.00557459	0.0357271	0.0173066	5	6	6	1069	1.3861	0.125506	0.165717	0.00557459	0.0357271	0.0173066	5	6	6	795
ENSG00000003393.14	ALS2	2	202564989	202645656	80667	locus333	-2.17684	-0.0447651	0.0294924	0.00765901	0.106497	2.84359e-05	3	3	3	425	1.38575	0.0958926	0.165824	0.00765901	0.106497	2.84359e-05	3	3	3	796
ENSG00000198453.12	ZNF568	19	37407233	37443636	36403	locus2167	-1.25122	-0.0102439	0.210853	0.0451041	0.25886	2.07123e-11	41	41	41	1127	1.38384	0.041832	0.166408	0.0451041	0.25886	2.07123e-11	41	41	41	797
ENSG00000134202.10	GSTM3	1	110276553	110283660	7107	locus92	-0.638005	-0.00414791	0.52347	0.0778534	0.532113	2.77499e-30	15	17	17	1909	1.38204	0.0310149	0.16696	0.077811	0.532113	2.77499e-30	14	17	17	798
ENSG00000278259.4	MYO19	17	34851598	34891305	39707	locus2009	-4.65004	-0.0989644	3.31863e-06	0.00644863	0.0453614	0.0100775	26	29	29	39	1.37499	0.109826	0.169135	0.00644863	0.0453614	0.0100775	26	29	29	799
ENSG00000006468.13	ETV1	7	13930855	14031050	100195	locus957	0.0795479	0.000581322	0.936597	0.0072874	0.0721215	0.000662163	17	18	18	2842	1.37493	0.098398	0.169153	0.0072874	0.0721215	0.000662163	17	18	18	800
ENSG00000106809.10	OGN	9	95145552	95166981	21429	locus1259	2.71353	0.0476136	0.00665705	0.0100394	0.0316179	0.0314612	19	21	21	219	-1.37446	-0.083235	0.1693	0.00930662	0.0316179	0.0314612	18	21	21	801
ENSG00000242252.1	BGLAP	1	156211974	156213108	1134	locus107	2.35816	0.049976	0.0183656	0.0069362	0.102018	1.84342e-05	13	13	13	350	1.37327	0.108592	0.16967	0.0069362	0.102018	1.84342e-05	13	13	13	802
ENSG00000132199.18	ENOSF1	18	670319	712664	42345	locus2055	0.52472	0.0103491	0.599778	0.00874686	0.0614816	0.00122409	13	13	13	2092	-1.37074	-0.100613	0.170457	0.00874686	0.0614816	0.00122409	13	13	13	803
ENSG00000183426.16	NPIPA1	16	15031299	15045911	14612	locus1914	-3.29502	-0.0198636	0.000984151	0.0842305	0.28576	6.39435e-13	31	36	36	126	-1.37026	-0.0289562	0.170605	0.0842305	0.28576	6.39435e-13	31	36	36	804
ENSG00000249158.6	PCDHA11	5	140248541	140391931	143390	locus770	1.86463	0.0504427	0.0622326	0.00440243	0.0361059	0.0191668	11	12	12	585	-1.36982	-0.126323	0.170742	0.00417999	0.0361059	0.0191668	10	12	12	805
ENSG00000187824.8	TMEM220	17	10614452	10633646	19194	locus1988	2.46534	0.0220192	0.0136883	0.0450049	0.396093	1.46164e-18	64	74	74	309	-1.36961	-0.0413566	0.170808	0.0420564	0.396093	1.46164e-18	63	74	74	806
ENSG00000276070.4	CCL4L2	17	34538464	34540274	1810	locus2009	0.433811	0.00557427	0.664425	0.0196923	0.190267	1.489e-08	9	13	13	2225	1.3677	0.0587482	0.171406	0.0196923	0.190267	1.489e-08	9	13	13	807
ENSG00000143740.14	SNAP47	1	227915868	227968932	53064	locus166	1.68269	0.0673134	0.092436	0.00199115	0.0487903	0.00677721	10	10	10	724	-1.36762	-0.194766	0.171432	0.00199115	0.0487903	0.00677721	10	10	10	808
ENSG00000166510.13	CCDC68	18	52568739	52626692	57953	locus2102	-0.745969	-0.0156357	0.455686	0.0079324	0.0969672	0.000125397	12	12	12	1754	-1.36577	-0.0932027	0.172011	0.0079324	0.0969672	0.000125397	12	12	12	809
ENSG00000137857.17	DUOX1	15	45422191	45457772	35581	locus1826	1.03122	0.0124077	0.302436	0.0211205	0.0918004	0.000171489	12	12	12	1391	-1.36528	-0.0550309	0.172164	0.0211205	0.0918004	0.000171489	12	12	12	810
ENSG00000122417.15	ODF2L	1	86812506	86862025	49519	locus74	-0.012309	-2.30154e-05	0.990179	0.00927298	0.108432	4.20675e-05	21	21	21	2957	1.36224	0.091467	0.173124	0.00927298	0.108432	4.20675e-05	21	21	21	811
ENSG00000181061.13	HIGD1A	3	42824399	42846027	21628	locus408	-0.912352	-0.014963	0.361583	0.0123872	0.217077	1.02078e-09	16	16	16	1518	1.36169	0.0760992	0.173297	0.0123872	0.217077	1.02078e-09	16	16	16	812
ENSG00000181027.10	FKRP	19	47249313	47261832	12519	locus2176	-0.625907	-0.0122933	0.531376	0.00693444	0.101175	5.72118e-05	13	13	13	1933	1.36082	0.0998866	0.173571	0.00693444	0.101175	5.72118e-05	13	13	13	813
ENSG00000241258.6	CRCP	7	65579804	65619553	39749	locus995	0.555275	0.00916466	0.578707	0.0100259	0.0902778	0.000150785	17	20	20	2037	1.36038	0.0862958	0.17371	0.0100259	0.0902778	0.000150785	17	20	20	814
ENSG00000182534.13	MXRA7	17	74668632	74707047	38415	locus2044	-0.105982	-0.000311702	0.915596	0.160796	0.457125	2.75433e-23	41	42	42	2796	-1.3603	-0.0220139	0.173736	0.160796	0.457125	2.75433e-23	41	42	42	815
ENSG00000117036.11	ETV3	1	157090982	157108187	17205	locus108	-0.214994	-0.00651182	0.829772	0.0075779	0.0293605	0.0374258	18	18	18	2593	1.35994	0.0985696	0.17385	0.0075779	0.0293605	0.0374258	18	18	18	816
ENSG00000101158.13	NELFCD	20	57556310	57570168	13858	locus2259	0.98488	0.00852426	0.324683	0.0361154	0.175157	6.43535e-08	28	29	29	1430	-1.35876	-0.0375203	0.174222	0.0361096	0.175157	6.43535e-08	27	29	29	817
ENSG00000180089.5	TMEM86B	19	55738005	55740131	2126	locus2191	0.280841	0.00794267	0.778833	0.00332295	0.103834	5.75492e-05	3	3	3	2488	-1.35707	-0.135286	0.174759	0.00332295	0.103834	5.75492e-05	3	3	3	818
ENSG00000198721.12	ECI2	6	4115926	4135831	19905	locus810	-0.297003	-0.00269002	0.766464	0.0262552	0.264084	1.61125e-12	38	41	41	2451	1.35561	0.0547653	0.175222	0.0262552	0.264084	1.61125e-12	38	41	41	819
ENSG00000154845.15	PPP4R1	18	9546791	9614557	67766	locus2068	0.445633	0.00534959	0.655863	0.0296303	0.0296941	0.0292545	83	86	86	2207	-1.35338	-0.0506792	0.175935	0.0270068	0.0296941	0.0292545	79	86	86	820
ENSG00000133661.15	SFTPD	10	81697495	81708861	11366	locus1370	2.05354	0.0139039	0.0400206	0.0557868	0.200526	3.47064e-09	78	90	90	486	-1.35331	-0.0338972	0.175956	0.0559093	0.200526	3.47064e-09	77	90	90	821
ENSG00000280670.2	CCDC163	1	45959537	45965745	6208	locus41	-0.971294	-0.0264925	0.331402	0.0040828	0.0800776	0.000486387	8	8	8	1445	-1.35268	-0.132902	0.176157	0.0040828	0.0800776	0.000486387	8	8	8	822
ENSG00000115761.15	NOL10	2	10710891	10830113	119222	locus198	-0.209695	-0.00467603	0.833905	0.00581622	0.0481354	0.00752069	5	5	5	2599	1.35123	0.10708	0.176622	0.00581622	0.0481354	0.00752069	5	5	5	823
ENSG00000184206.11	GOLGA6L4	15	84904524	84914110	9586	locus1865	-2.06975	-0.0116345	0.0384754	0.0914844	0.225939	2.42934e-10	13	13	13	473	-1.34999	-0.0277885	0.17702	0.0914844	0.225939	2.42934e-10	13	13	13	824
ENSG00000157978.11	LDLRAP1	1	25870096	25895377	25281	locus26	0.0927377	0.00283554	0.926112	0.00505223	0.0651085	0.00141216	41	41	41	2817	1.34939	0.123176	0.177211	0.00505223	0.0651085	0.00141216	41	41	41	825
ENSG00000273172.1	LINC02091	17	33614	37042	3428	locus1973	-1.65383	-0.0117796	0.0981611	0.0626349	0.049484	0.00681858	21	26	26	751	1.34816	0.031554	0.177608	0.0626448	0.049484	0.00681858	20	26	26	826
ENSG00000168564.5	CDKN2AIP	4	184365788	184370217	4429	locus661	0.143868	0.00243138	0.885605	0.0361056	0.0271076	0.047668	60	64	64	2725	-1.34807	-0.0414634	0.177636	0.0361056	0.0271076	0.047668	60	64	64	827
ENSG00000120647.9	CCDC77	12	498512	551806	53294	locus1527	-2.06676	-0.0151395	0.0387571	0.0547028	0.269795	1.57158e-12	16	16	16	478	1.34776	0.0367167	0.177736	0.0547028	0.269795	1.57158e-12	16	16	16	828
ENSG00000127993.15	RBM48	7	92158108	92169795	11687	locus1015	0.972878	0.00803697	0.330614	0.0541144	0.107661	3.08348e-05	82	85	85	1442	-1.34587	-0.0470242	0.178344	0.0516826	0.107661	3.08348e-05	81	85	85	829
ENSG00000215845.10	TSTD1	1	161007421	161008754	1333	locus111	-0.925506	-0.00489643	0.354703	0.0891638	0.323455	5.43986e-15	42	47	47	1510	1.34538	0.0269269	0.178501	0.089136	0.323455	5.43986e-15	41	47	47	830
ENSG00000166006.12	KCNC2	12	75433857	75603619	169762	locus1591	1.62461	0.0547148	0.104245	0.00289027	0.0373735	0.0182623	21	22	22	770	1.34456	0.157477	0.178766	0.00284703	0.0373735	0.0182623	20	22	22	831
ENSG00000162882.14	HAAO	2	42994228	43019723	25495	locus227	-1.71639	-0.0124149	0.0860901	0.0488357	0.271169	5.34946e-12	29	29	29	694	1.343	0.0431912	0.179271	0.0334598	0.271169	5.34946e-12	28	29	29	832
ENSG00000146587.17	RBAK	7	5085490	5109117	23627	locus947	-2.88704	-0.0436914	0.00388888	0.0124828	0.188036	2.76868e-08	13	13	13	182	1.34212	0.0695886	0.179557	0.0124828	0.188036	2.76868e-08	13	13	13	833
ENSG00000144021.2	CIAO1	2	96931962	96939900	7938	locus263	-1.65519	-0.0263315	0.0978861	0.0119444	0.196521	5.04263e-09	6	9	9	747	-1.34053	-0.075672	0.180073	0.0119444	0.196521	5.04263e-09	6	9	9	834
ENSG00000185808.13	PIGP	21	38437663	38445458	7795	locus2294	-2.43992	-0.0724481	0.0146905	0.00376641	0.0612026	0.00269896	23	24	24	316	1.3396	0.1285	0.180376	0.0037655	0.0612026	0.00269896	22	24	24	835
ENSG00000169398.19	PTK2	8	141667998	142012178	344180	locus1185	0.183384	0.00121441	0.854497	0.018284	0.0514474	0.00617181	86	91	91	2646	-1.33707	-0.0624428	0.1812	0.018284	0.0514474	0.00617181	86	91	91	836
ENSG00000187134.13	AKR1C1	10	5005606	5025474	19868	locus1308	-0.319084	-0.00143867	0.749663	0.0347053	0.180303	7.08211e-08	25	26	26	2411	1.33616	0.0441202	0.181497	0.0347053	0.180303	7.08211e-08	25	26	26	837
ENSG00000251575.2	C5orf64-AS1	5	61028616	61031525	2909	locus715	-1.2163	-0.0294357	0.22387	0.00475276	0.0955553	0.000142339	16	17	17	1171	-1.33542	-0.131916	0.18174	0.00475276	0.0955553	0.000142339	16	17	17	838
ENSG00000268658.5	LINC00664	19	21666516	21686040	19524	locus2154	2.17735	0.0123094	0.0294543	0.0929443	0.229103	1.45886e-10	37	39	39	424	1.33409	0.0268834	0.182176	0.0910819	0.229103	1.45886e-10	36	39	39	839
ENSG00000129103.17	SUMF2	7	56131978	56148365	16387	locus990	2.80148	0.0246368	0.00508682	0.0373326	0.236148	2.7594e-10	31	33	33	198	-1.33255	-0.0426826	0.18268	0.0373326	0.236148	2.7594e-10	31	33	33	840
ENSG00000138381.9	ASNSD1	2	190526124	190535557	9433	locus325	-1.21422	-0.0091062	0.224664	0.0541426	0.411491	7.55691e-22	53	53	53	1173	1.33219	0.0358886	0.182799	0.0533407	0.411491	7.55691e-22	52	53	53	841
ENSG00000043514.15	TRIT1	1	40303781	40349176	45395	locus37	2.68859	0.0248799	0.00717536	0.0323209	0.261973	1.84077e-11	38	39	39	225	-1.332	-0.0444933	0.182859	0.0323209	0.261973	1.84077e-11	38	39	39	842
ENSG00000104870.12	FCGRT	19	50015917	50029685	13768	locus2181	-3.39054	-0.121645	0.000697539	0.00230336	0.0961963	0.000106022	9	10	10	110	1.33148	0.165653	0.18303	0.00230336	0.0961963	0.000106022	9	10	10	843
ENSG00000136111.12	TBC1D4	13	75857638	76056305	198667	locus1686	-1.51391	-0.0323351	0.130048	0.0066221	0.11905	1.4574e-05	44	46	46	861	1.33142	0.0968306	0.183052	0.00662201	0.11905	1.4574e-05	43	46	46	844
ENSG00000183281.14	PLGLB1	2	88047611	88059235	11624	locus260	0.322445	0.00266071	0.747116	0.0317475	0.0528361	0.00463539	48	64	64	2395	-1.32935	-0.0487861	0.183732	0.0310361	0.0528361	0.00463539	45	64	64	845
ENSG00000146453.12	PNLDC1	6	160221280	160241736	20456	locus932	0.786188	0.00658483	0.431757	0.0424823	0.165658	2.47799e-07	49	52	52	1683	-1.32908	-0.0443003	0.18382	0.0424823	0.165658	2.47799e-07	49	52	52	846
ENSG00000198075.9	SULT1C4	2	108994409	109005445	11036	locus272	-1.18362	-0.016334	0.236565	0.013746	0.118013	1.75383e-05	37	41	41	1207	1.32787	0.0632885	0.18422	0.013746	0.118013	1.75383e-05	37	41	41	847
ENSG00000261390.5	MAFTRR	16	79755208	79804429	49221	locus1958	-0.903871	-0.00546182	0.366064	0.0848564	0.401947	7.79822e-19	6	6	6	1529	1.32748	0.0280982	0.184352	0.0848564	0.401947	7.79822e-19	6	6	6	848
ENSG00000266472.5	MRPS21	1	150266261	150281414	15153	locus103	-1.35891	-0.0634261	0.174175	0.00149384	0.0435008	0.00865618	10	12	12	1011	-1.32742	-0.212037	0.184369	0.00149384	0.0435008	0.00865618	10	12	12	849
ENSG00000051523.10	CYBA	16	88709696	88717461	7765	locus1970	1.52804	0.0655914	0.126501	0.00172376	0.0380983	0.0153999	4	4	4	851	-1.32715	-0.206364	0.184459	0.00172376	0.0380983	0.0153999	4	4	4	850
ENSG00000196172.9	ZNF681	19	23921996	23941693	19697	locus2156	-0.547303	-0.00782559	0.584171	0.0110979	0.0675256	0.000839896	6	8	8	2049	1.32629	0.0667574	0.184743	0.0110979	0.0675256	0.000839896	6	8	8	851
ENSG00000139168.7	ZCRB1	12	42705887	42719896	14009	locus1562	-1.08951	-0.027332	0.27593	0.0044939	0.0902587	0.000184822	46	50	50	1324	-1.3261	-0.120882	0.184806	0.0044939	0.0902587	0.000184822	46	50	50	852
ENSG00000006016.10	CRLF1	19	18704046	18717609	13563	locus2150	0.283605	0.00658652	0.776713	0.00598912	0.0288725	0.0378606	16	18	18	2482	-1.32493	-0.121701	0.185194	0.00598912	0.0288725	0.0378606	16	18	18	853
ENSG00000259134.5	LINC00924	15	95976321	96051076	74755	locus1882	-0.191944	-0.00241272	0.847786	0.0170119	0.0543177	0.00431951	29	30	30	2627	1.32302	0.0634645	0.185828	0.0170119	0.0543177	0.00431951	29	30	30	854
ENSG00000235568.6	NFAM1	22	42776413	42833992	57579	locus2338	1.70456	0.0459163	0.0882759	0.00400102	0.0801065	0.000338314	3	4	4	705	1.32117	0.122355	0.186444	0.00400102	0.0801065	0.000338314	3	4	4	855
ENSG00000150630.3	VEGFC	4	177604688	177714076	109388	locus655	0.58608	0.0295845	0.557822	0.00116823	0.0835499	0.000333446	1	1	1	1984	1.32097	0.230037	0.18651	0.00116823	0.0835499	0.000333446	1	1	1	856
ENSG00000183891.5	TTC32	2	20096391	20101744	5353	locus207	-0.535421	-0.00549126	0.592359	0.0262089	0.193131	1.25843e-08	33	33	33	2074	1.32065	0.0437658	0.186617	0.0262089	0.193131	1.25843e-08	33	33	33	857
ENSG00000159445.12	THEM4	1	151843342	151881987	38645	locus104	-1.93728	-0.0283094	0.0527108	0.0144072	0.162624	1.3562e-07	34	34	34	545	1.31968	0.0680007	0.186941	0.0144072	0.162624	1.3562e-07	34	34	34	858
ENSG00000146731.10	CCT6A	7	56119457	56131682	12225	locus990	-0.440828	-0.0162066	0.659338	0.0023041	0.0321152	0.0301133	14	14	14	2211	1.31858	0.155507	0.18731	0.0023041	0.0321152	0.0301133	14	14	14	859
ENSG00000277147.4	LINC00869	1	149576160	149651107	74947	locus103	-0.329455	-0.00299095	0.741812	0.0171836	0.0494014	0.0063074	15	22	22	2381	-1.31696	-0.0630628	0.187853	0.0171836	0.0494014	0.0063074	15	22	22	860
ENSG00000184293.7	CLECL1	12	9868455	9885895	17440	locus1537	0.21659	0.00203068	0.828528	0.0515235	0.193145	1.40737e-08	32	35	35	2590	-1.3164	-0.0372679	0.18804	0.0442379	0.193145	1.40737e-08	31	35	35	861
ENSG00000185201.16	IFITM2	11	308106	309410	1304	locus1418	0.234933	0.0058589	0.814261	0.00696801	0.104247	4.74093e-05	16	18	18	2566	-1.31635	-0.108428	0.188057	0.00696801	0.104247	4.74093e-05	16	18	18	862
ENSG00000079335.18	CDC14A	1	100818061	100985833	167772	locus84	2.12779	0.0364168	0.0333549	0.0118611	0.0317958	0.0282852	111	113	113	446	-1.31523	-0.08672	0.188432	0.0118611	0.0317958	0.0282852	111	113	113	863
ENSG00000278619.4	MRM1	17	34958011	34965400	7389	locus2009	-0.0254569	0.000585368	0.979691	0.0134075	0.0874321	0.000245381	19	29	29	2934	1.31511	0.072009	0.188474	0.0133455	0.0874321	0.000245381	18	29	29	864
ENSG00000116237.15	ICMT	1	6281252	6296024	14772	locus9	0.347766	0.0046662	0.728016	0.0210502	0.193634	1.85273e-08	6	6	6	2348	-1.31484	-0.0643265	0.188564	0.0210502	0.193634	1.85273e-08	6	6	6	865
ENSG00000237765.6	FAM200B	4	15683449	15692070	8621	locus533	0.847326	0.00622558	0.396813	0.052325	0.209556	1.51691e-09	90	94	94	1595	1.31149	0.0346241	0.189691	0.0518015	0.209556	1.51691e-09	89	94	94	866
ENSG00000184012.11	TMPRSS2	21	42836231	42880085	43854	locus2300	1.48867	0.029747	0.136575	0.00713814	0.057137	0.00379995	8	8	8	887	-1.31053	-0.0949342	0.190018	0.00713814	0.057137	0.00379995	8	8	8	867
ENSG00000106070.17	GRB10	7	50657764	50861150	203386	locus984	0.768819	0.0262983	0.442001	0.00246973	0.0758396	0.000749841	18	19	19	1718	1.30984	0.152379	0.19025	0.00246973	0.0758396	0.000749841	18	19	19	868
ENSG00000185532.15	PRKG1	10	53806515	54058110	251595	locus1347	-0.460707	-0.00627961	0.645009	0.0160212	0.0282893	0.0401119	61	64	64	2188	1.30962	0.0683757	0.190323	0.0154934	0.0282893	0.0401119	58	64	64	869
ENSG00000114948.12	ADAM23	2	207308255	207485851	177596	locus336	-0.702609	-0.0257619	0.4823	0.00248731	0.084909	0.000307067	19	19	19	1806	-1.30958	-0.172599	0.190338	0.00248731	0.084909	0.000307067	19	19	19	870
ENSG00000138772.12	ANXA3	4	79472923	79531599	58676	locus584	-1.76166	-0.0197834	0.0781263	0.0256704	0.14167	2.67659e-06	39	41	41	660	1.30951	0.0507048	0.19036	0.0256704	0.14167	2.67659e-06	39	41	41	871
ENSG00000198860.11	TSEN15	1	184020863	184066619	45756	locus132	-0.335632	-0.00631744	0.737149	0.0132488	0.147799	8.37985e-07	33	39	39	2366	-1.30897	-0.0628132	0.190544	0.013331	0.147799	8.37985e-07	32	39	39	872
ENSG00000215117.5	LINC00588	8	58192101	58197290	5189	locus1117	1.83302	0.0110376	0.0668003	0.0849807	0.114091	2.25183e-05	69	72	72	601	-1.3076	-0.0270976	0.191009	0.0844341	0.114091	2.25183e-05	68	72	72	873
ENSG00000054611.13	TBC1D22A	22	47158513	47571342	412829	locus2347	-2.58019	-0.0893806	0.00987447	0.00265605	0.0933882	0.000152689	3	3	3	267	1.3074	0.159633	0.191076	0.00265605	0.0933882	0.000152689	3	3	3	874
ENSG00000277494.1	GPIHBP1	8	144295092	144299044	3952	locus1186	-1.36378	-0.0307195	0.172637	0.00571692	0.110347	4.29773e-05	45	47	47	1008	1.3073	0.108312	0.191111	0.00571692	0.110347	4.29773e-05	45	47	47	875
ENSG00000166800.9	LDHAL6A	11	18477402	18501148	23746	locus1435	-1.64551	-0.00824378	0.0998644	0.121009	0.328177	6.31971e-15	40	40	40	758	1.30693	0.0230816	0.191238	0.121009	0.328177	6.31971e-15	40	40	40	876
ENSG00000100142.14	POLR2F	22	38349669	38437922	88253	locus2334	-0.381743	-0.0111586	0.702652	0.00475141	0.0792681	0.000534748	13	15	15	2288	-1.3065	-0.0953251	0.191384	0.00475141	0.0792681	0.000534748	13	15	15	877
ENSG00000101452.14	DHX35	20	37590986	37668364	77378	locus2235	-0.431356	-0.00955225	0.66621	0.00605163	0.0792668	0.000413021	8	8	8	2230	1.30545	0.0992864	0.191739	0.00605163	0.0792668	0.000413021	8	8	8	878
ENSG00000179902.12	C1orf194	1	109648576	109656453	7877	locus92	-1.377	-0.0385899	0.168513	0.00431647	0.136514	1.29627e-06	3	3	3	993	1.30499	0.127221	0.191898	0.00431647	0.136514	1.29627e-06	3	3	3	879
ENSG00000081913.13	PHLPP1	18	60382773	60647666	264893	locus2110	-0.116562	-0.00687512	0.907207	0.000848449	0.0648418	0.00173688	7	7	7	2772	1.30477	0.261539	0.191972	0.000848449	0.0648418	0.00173688	7	7	7	880
ENSG00000180336.17	MEIOC	17	42733835	42753169	19334	locus2015	2.69362	0.0398235	0.00706798	0.0147711	0.0869388	0.000289609	20	23	23	224	1.3045	0.0718385	0.192064	0.0139441	0.0869388	0.000289609	18	23	23	881
ENSG00000103932.11	RPAP1	15	41809374	41836455	27081	locus1823	2.75638	0.0294572	0.00584449	0.0262191	0.185467	4.45531e-08	12	12	12	211	-1.30443	-0.0493726	0.192087	0.0262191	0.185467	4.45531e-08	12	12	12	882
ENSG00000189227.5	C15orf61	15	67813468	67822483	9015	locus1851	1.24889	0.012669	0.211707	0.0234424	0.175831	6.69916e-08	26	26	26	1131	-1.3026	-0.0482241	0.19271	0.0234424	0.175831	6.69916e-08	26	26	26	883
ENSG00000116266.10	STXBP3	1	109289295	109352141	62846	locus92	1.58998	0.0236466	0.11184	0.016763	0.026493	0.0463478	73	77	77	793	-1.30197	-0.0642974	0.192928	0.013241	0.026493	0.0463478	71	77	77	884
ENSG00000121101.15	TEX14	17	56634038	56769406	135368	locus2028	3.27505	0.0322067	0.00105642	0.0336219	0.131853	3.57991e-06	23	24	24	128	-1.30107	-0.0442151	0.193234	0.0336219	0.131853	3.57991e-06	23	24	24	885
ENSG00000118514.13	ALDH8A1	6	135238530	135271239	32709	locus914	-1.23563	-0.0077178	0.216597	0.0793145	0.41081	3.11163e-20	78	91	91	1150	1.29921	0.030373	0.193873	0.0718303	0.41081	3.11163e-20	77	91	91	886
ENSG00000166813.14	KIF7	15	90171207	90198698	27491	locus1873	0.524135	0.0139904	0.600185	0.00395814	0.0368441	0.0196026	6	6	6	2093	1.29881	0.126458	0.194009	0.00395814	0.0368441	0.0196026	6	6	6	887
ENSG00000175711.8	B3GNTL1	17	80900024	80964873	64849	locus2052	1.73553	0.01691	0.0826476	0.0337657	0.157676	4.00365e-07	27	27	27	677	1.29685	0.0457131	0.194681	0.033709	0.157676	4.00365e-07	26	27	27	888
ENSG00000064989.12	CALCRL	2	188206691	188312979	106288	locus324	-1.89889	-0.0294666	0.0575784	0.011005	0.0270453	0.0423866	53	53	53	570	1.29664	0.0727986	0.194753	0.010845	0.0270453	0.0423866	50	53	53	889
ENSG00000107614.21	TRDMT1	10	17179334	17243671	64337	locus1319	-1.02203	-0.01559	0.306765	0.0103709	0.0653327	0.0013965	15	16	16	1399	1.29602	0.0722579	0.19497	0.0103709	0.0653327	0.0013965	15	16	16	890
ENSG00000132702.12	HAPLN2	1	156589206	156595517	6311	locus108	0.159217	0.00568242	0.873498	0.00155393	0.0315096	0.0334438	11	11	11	2695	1.29447	0.204003	0.195502	0.00155393	0.0315096	0.0334438	11	11	11	891
ENSG00000128965.11	CHAC1	15	41245668	41248710	3042	locus1823	-1.67325	-0.0215264	0.0942774	0.0133819	0.155718	6.27034e-07	24	26	26	728	1.29423	0.0631334	0.195585	0.0133819	0.155718	6.27034e-07	24	26	26	892
ENSG00000213214.4	ARHGEF35	7	143883175	143892972	9797	locus1049	1.03271	0.00881122	0.301738	0.0351604	0.103473	4.90004e-05	32	32	32	1386	1.29257	0.0513083	0.196158	0.022873	0.103473	4.90004e-05	31	32	32	893
ENSG00000189366.9	ALG1L	3	125648114	125709380	61266	locus464	2.20496	0.00960908	0.0274569	0.161387	0.342358	1.06865e-15	58	60	60	406	-1.2916	-0.0205331	0.196496	0.157253	0.342358	1.06865e-15	57	60	60	894
ENSG00000101236.16	RNF24	20	3907960	3996205	88245	locus2203	-1.80522	-0.0222816	0.0710407	0.0208912	0.173965	1.01936e-07	44	51	51	622	1.29111	0.0509743	0.196665	0.0208912	0.173965	1.01936e-07	44	51	51	895
ENSG00000160282.13	FTCD	21	47556175	47575493	19318	locus2306	2.176	0.0283074	0.0295553	0.0192267	0.0732323	0.00086039	36	37	37	426	-1.2901	-0.0600216	0.197016	0.0192267	0.0732323	0.00086039	36	37	37	896
ENSG00000140030.5	GPR65	14	88471478	88481155	9677	locus1780	-0.156291	-0.00452405	0.875804	0.00349621	0.0505085	0.00506588	5	6	6	2701	-1.28883	-0.124887	0.197459	0.00349621	0.0505085	0.00506588	5	6	6	897
ENSG00000169006.6	NTSR2	2	11798303	11810321	12018	locus200	0.463718	0.00366093	0.642849	0.0652216	0.0774829	0.000548485	174	183	183	2181	-1.28798	-0.0294264	0.197752	0.0640989	0.0774829	0.000548485	173	183	183	898
ENSG00000239388.8	ASB14	3	57302369	57326713	24344	locus414	1.46546	0.010279	0.142795	0.0638272	0.101686	5.23185e-05	44	47	47	914	-1.28774	-0.0294329	0.197838	0.0638272	0.101686	5.23185e-05	44	47	47	899
ENSG00000233396.7	LINC01719	1	145376205	145382404	6199	locus102	0.550261	192.104	0.582141	2.19144e-11	0.173106	3.70499e-08	2	18	18	2044	-1.2872	-1705.15	0.198025	2.19144e-11	0.173106	3.70499e-08	2	18	18	900
ENSG00000067533.5	RRP15	1	218458634	218511325	52691	locus159	2.59482	0.0154675	0.00946417	0.0818057	0.341726	8.91219e-16	27	27	27	260	-1.28567	-0.0271873	0.198558	0.0818057	0.341726	8.91219e-16	27	27	27	901
ENSG00000178623.11	GPR35	2	241544846	241570670	25824	locus367	1.44295	0.027279	0.149035	0.00823305	0.0332167	0.0271617	20	22	22	932	-1.28567	-0.0831442	0.19856	0.00823305	0.0332167	0.0271617	20	22	22	902
ENSG00000129347.19	KRI1	19	10663760	10676686	12926	locus2143	-0.0554071	-0.000489151	0.955814	0.0398758	0.290072	3.81828e-13	14	14	14	2878	-1.2842	-0.039859	0.199071	0.0398758	0.290072	3.81828e-13	14	14	14	903
ENSG00000169598.15	DFFB	1	3773830	3801993	28163	locus5	-1.25978	-0.0118963	0.20775	0.0345119	0.309946	5.89534e-14	32	32	32	1112	1.28176	0.0406448	0.199926	0.0345119	0.309946	5.89534e-14	32	32	32	904
ENSG00000188986.6	NELFB	9	140149778	140167993	18215	locus1301	1.34247	0.0150627	0.179445	0.0263038	0.340385	8.72498e-16	9	11	11	1028	1.27789	0.0448915	0.20129	0.0263038	0.340385	8.72498e-16	9	11	11	905
ENSG00000167920.8	TMEM99	17	38975396	38992526	17130	locus2012	-1.16714	-0.00949968	0.243153	0.0387518	0.0452514	0.0088568	76	78	78	1228	1.27543	0.0428265	0.202157	0.0375722	0.0452514	0.0088568	75	78	78	906
ENSG00000137713.15	PPP2R1B	11	111597636	111637113	39477	locus1506	-0.0831366	-0.00105268	0.933743	0.00616186	0.0357773	0.0177425	11	11	11	2835	-1.2752	-0.0928607	0.202238	0.00616186	0.0357773	0.0177425	11	11	11	907
ENSG00000113971.19	NPHP3	3	132399452	132441253	41801	locus470	-1.35303	-0.0107852	0.176047	0.0549771	0.359728	1.77567e-19	13	13	13	1017	1.27308	0.0330582	0.202989	0.0549771	0.359728	1.77567e-19	13	13	13	908
ENSG00000152219.4	ARL14EP	11	30344650	30359770	15120	locus1445	0.729722	0.0082557	0.46556	0.0265433	0.122644	6.25879e-06	97	99	99	1771	-1.27066	-0.0471622	0.203849	0.0262201	0.122644	6.25879e-06	95	99	99	909
ENSG00000254081.1	LINC01299	8	66439242	66474901	35659	locus1123	4.48136	0.0557319	7.41695e-06	0.0181574	0.236975	4.94469e-11	31	34	34	45	1.27033	0.0566575	0.203966	0.0181574	0.236975	4.94469e-11	31	34	34	910
ENSG00000100987.14	VSX1	20	25051515	25062777	11262	locus2228	1.57821	0.029803	0.114518	0.00795242	0.114798	1.67356e-05	13	13	13	810	-1.27011	-0.0998641	0.204045	0.00587107	0.114798	1.67356e-05	11	13	13	911
ENSG00000196396.9	PTPN1	20	49126919	49201777	74858	locus2247	2.087	0.070822	0.0368879	0.00256398	0.104514	4.09567e-05	16	19	19	464	1.26916	0.158462	0.204385	0.00256398	0.104514	4.09567e-05	16	19	19	912
ENSG00000109163.6	GNRHR	4	68602835	68620106	17271	locus574	-0.0162387	-0.000517015	0.987044	0.0848283	0.0812192	0.000381328	82	88	88	2952	-1.26901	-0.0274444	0.204437	0.0814285	0.0812192	0.000381328	78	88	88	913
ENSG00000197915.5	HRNR	1	152184551	152196669	12118	locus104	-1.18844	-0.00649466	0.23466	0.0882626	0.286929	3.76661e-13	14	15	15	1202	-1.26806	-0.0261296	0.204775	0.0882626	0.286929	3.76661e-13	14	15	15	914
ENSG00000127463.13	EMC1	1	19542154	19578018	35864	locus20	-0.271762	-0.00833597	0.785805	0.0037662	0.241989	6.0801e-11	4	5	5	2507	1.26745	0.132064	0.204993	0.0037662	0.241989	6.0801e-11	4	5	5	915
ENSG00000013288.8	MAN2B2	4	6576915	6625075	48160	locus526	-0.194818	-0.00555273	0.845535	0.00607633	0.0606048	0.00229344	20	20	20	2620	1.26689	0.101145	0.205196	0.00607633	0.0606048	0.00229344	20	20	20	916
ENSG00000072864.14	NDE1	16	15737238	15820208	82970	locus1914	2.3052	0.0315695	0.0211554	0.0193614	0.316589	7.5385e-15	13	13	13	373	1.26608	0.059642	0.205483	0.0193614	0.316589	7.5385e-15	13	13	13	917
ENSG00000164241.13	C5orf63	5	126378249	126409184	30935	locus762	-3.63471	-0.0636886	0.000278291	0.009287	0.0474861	0.00645919	17	18	18	86	1.2639	0.079236	0.206266	0.009287	0.0474861	0.00645919	17	18	18	918
ENSG00000196365.11	LONP1	19	5691844	5720463	28619	locus2137	-0.639809	-0.00802498	0.522297	0.0197675	0.179625	3.82914e-08	13	13	13	1906	-1.2623	-0.0545355	0.206842	0.0197675	0.179625	3.82914e-08	13	13	13	919
ENSG00000134463.14	ECHDC3	10	11784380	11806069	21689	locus1313	-0.387083	-0.00341495	0.698695	0.0473984	0.0737333	0.000860515	27	30	30	2279	1.262	0.0375166	0.206948	0.0473984	0.0737333	0.000860515	27	30	30	920
ENSG00000173113.6	TRMT112	11	64083931	64086068	2137	locus1468	0.171775	0.00148004	0.863614	0.0225762	0.0654331	0.00131213	74	79	79	2673	-1.26177	-0.0519488	0.207033	0.0225762	0.0654331	0.00131213	74	79	79	921
ENSG00000105255.10	FSD1	19	4304590	4323843	19253	locus2135	-0.321481	-0.0123309	0.747846	0.00232826	0.0892832	0.000181246	17	17	17	2400	1.26156	0.160006	0.207106	0.00232826	0.0892832	0.000181246	17	17	17	922
ENSG00000214274.9	ANG	14	21152335	21162345	10010	locus1723	-0.196994	-0.00341815	0.843833	0.00897582	0.0281509	0.0380968	11	12	12	2615	-1.26047	-0.0844839	0.207499	0.00897582	0.0281509	0.0380968	11	12	12	923
ENSG00000161265.14	U2AF1L4	19	36233364	36236319	2955	locus2167	2.11319	0.0116534	0.0345849	0.0842402	0.148364	6.65085e-07	100	113	113	455	1.25883	0.0236212	0.208091	0.0842402	0.148364	6.65085e-07	100	113	113	924
ENSG00000134574.11	DDB2	11	47236492	47260769	24277	locus1457	-0.175133	-0.0113939	0.860975	0.00259273	0.064517	0.00202024	9	9	9	2668	-1.25862	-0.140263	0.208168	0.00259273	0.064517	0.00202024	9	9	9	925
ENSG00000140575.12	IQGAP1	15	90931473	91045471	113998	locus1874	-2.33339	-0.0280833	0.0196275	0.0223596	0.35306	1.36888e-16	56	59	59	364	1.25857	0.0551056	0.208187	0.0217746	0.35306	1.36888e-16	55	59	59	926
ENSG00000186866.16	POFUT2	21	46683849	46707810	23961	locus2304	1.5762	0.0472132	0.11498	0.00342099	0.114442	2.38974e-05	8	10	10	813	-1.25752	-0.130134	0.208565	0.00342099	0.114442	2.38974e-05	8	10	10	927
ENSG00000107518.16	ATRNL1	10	116853123	116931125	78002	locus1398	2.34075	0.0525973	0.0192453	0.00637525	0.0450513	0.00953478	42	45	45	358	-1.25598	-0.0995352	0.209121	0.00637525	0.0450513	0.00953478	42	45	45	928
ENSG00000223768.1	LINC00205	21	46707966	46717269	9303	locus2304	1.28304	0.00597438	0.199479	0.126135	0.554499	6.30719e-31	41	42	42	1079	-1.25468	-0.0207347	0.209593	0.126135	0.554499	6.30719e-31	41	42	42	929
ENSG00000145287.10	PLAC8	4	84011207	84035882	24675	locus588	-0.394168	-0.00428842	0.693457	0.0255563	0.134052	2.07862e-06	7	7	7	2271	-1.25466	-0.0472464	0.209602	0.0255563	0.134052	2.07862e-06	7	7	7	930
ENSG00000151611.13	MMAA	4	146540536	146581185	40649	locus630	1.23312	0.0303714	0.217532	0.00621689	0.0823719	0.00029698	2	2	2	1157	1.25379	0.109653	0.209917	0.00621689	0.0823719	0.00029698	2	2	2	931
ENSG00000115816.14	CEBPZ	2	37428755	37458739	29984	locus221	-1.14103	-0.0225406	0.253857	0.00586614	0.0900071	0.000216285	21	23	23	1260	1.25254	0.100905	0.210373	0.00586614	0.0900071	0.000216285	21	23	23	932
ENSG00000100106.19	TRIOBP	22	38093054	38172563	79509	locus2334	3.3892	0.0613746	0.00070097	0.00874227	0.156098	5.57123e-07	28	30	30	111	-1.25164	-0.0786599	0.210703	0.00874227	0.156098	5.57123e-07	28	30	30	933
ENSG00000056558.10	TRAF1	9	123664670	123691451	26781	locus1287	0.278682	0.00306735	0.780489	0.0241387	0.256224	2.34302e-11	39	40	40	2495	-1.25129	-0.0498643	0.210828	0.0241387	0.256224	2.34302e-11	39	40	40	934
ENSG00000268043.7	NBPF12	1	146373856	146467639	93783	locus102	-2.17283	-0.39011	0.0297929	9.29651e-05	0.0917122	8.75213e-05	2	5	5	430	1.25093	0.790021	0.21096	9.29651e-05	0.0917122	8.75213e-05	2	5	5	935
ENSG00000196268.11	ZNF493	19	21579934	21610378	30444	locus2154	-0.979074	-0.00582522	0.327543	0.0982357	0.132499	1.55448e-06	102	111	111	1436	-1.2489	-0.0239409	0.211701	0.0952569	0.132499	1.55448e-06	101	111	111	936
ENSG00000112319.17	EYA4	6	133562494	133853266	290772	locus913	-0.291407	-0.00286634	0.77074	0.0139968	0.10625	5.51751e-05	45	46	46	2465	1.24785	0.0642491	0.212087	0.0139968	0.10625	5.51751e-05	45	46	46	937
ENSG00000164253.13	WDR41	5	76726757	76788141	61384	locus725	-1.59664	-0.0123666	0.110346	0.0474326	0.221561	6.55874e-10	46	47	47	785	1.2472	0.0343486	0.212323	0.0474326	0.221561	6.55874e-10	46	47	47	938
ENSG00000064115.10	TM7SF3	12	27124515	27167317	42802	locus1551	0.58373	0.00781696	0.559402	0.0157401	0.058142	0.0028894	32	33	33	1989	1.24714	0.062467	0.212347	0.0157401	0.058142	0.0028894	32	33	33	939
ENSG00000213096.10	ZNF254	19	24216206	24312769	96563	locus2157	-0.288094	-0.0110086	0.773274	0.0019518	0.0328303	0.0286184	5	5	5	2473	-1.24713	-0.166993	0.212351	0.0019518	0.0328303	0.0286184	5	5	5	940
ENSG00000229214.1	LINC00242	6	170188885	170198921	10036	locus941	-1.48054	-0.0194073	0.13873	0.019147	0.0530451	0.00528667	35	37	37	901	1.24534	0.0646821	0.213007	0.019147	0.0530451	0.00528667	35	37	37	941
ENSG00000240053.8	LY6G5B	6	3148347	3149847	1500	locus810	1.19649	0.0183786	0.231507	0.0127237	0.1345	4.49574e-06	83	86	86	1189	-1.24356	-1.30446	0.213661	6.06074e-05	0.1345	4.49574e-06	14	86	86	942
ENSG00000135624.15	CCT7	2	73461363	73480150	18787	locus251	0.322326	0.0103031	0.747206	0.00303667	0.0501937	0.00652993	9	10	10	2397	-1.24323	-0.13661	0.213785	0.00303667	0.0501937	0.00652993	9	10	10	943
ENSG00000227888.4	FAM66A	8	12219527	12268510	48983	locus1085	-2.80042	-0.0253281	0.00510358	0.0358012	0.278502	2.21425e-12	13	22	22	199	1.24272	0.0392603	0.21397	0.0338571	0.278502	2.21425e-12	12	22	22	944
ENSG00000197774.12	EME2	16	1823228	1826239	3011	locus1894	-2.2364	-0.0631553	0.0253257	0.00347372	0.0855045	0.00024651	13	15	15	393	1.23656	0.128027	0.216249	0.00347372	0.0855045	0.00024651	13	15	15	945
ENSG00000108439.9	PNPO	17	46018936	46026674	7738	locus2019	0.289009	0.008674	0.772574	0.00676876	0.0507312	0.00609712	56	61	61	2470	-1.23655	-0.0938742	0.216256	0.00676876	0.0507312	0.00609712	56	61	61	946
ENSG00000109534.16	GAR1	4	110736665	110745893	9228	locus606	-2.13332	-0.0360833	0.0328986	0.00998882	0.308501	5.24861e-14	12	14	14	444	1.23629	0.0756282	0.216352	0.00998882	0.308501	5.24861e-14	12	14	14	947
ENSG00000128536.15	CDHR3	7	105603709	105676878	73169	locus1025	-0.715831	-0.0178031	0.474096	0.00519452	0.0400807	0.0149181	8	10	10	1791	1.23557	0.105475	0.21662	0.00519452	0.0400807	0.0149181	8	10	10	948
ENSG00000178295.14	GEN1	2	17935135	17970213	35078	locus204	0.181846	0.00297314	0.855704	0.0258193	0.0547592	0.00426002	79	80	80	2650	-1.23395	-0.056578	0.217223	0.0244159	0.0547592	0.00426002	76	80	80	949
ENSG00000198865.9	CCDC152	5	42756919	42802541	45622	locus704	0.582386	0.00286644	0.560307	0.0493547	0.0861021	0.000238357	95	99	99	1991	1.23366	0.0343449	0.217329	0.0477733	0.0861021	0.000238357	94	99	99	950
ENSG00000259863.1	SH3RF3-AS1	2	109743783	109746575	2792	locus272	-3.69388	-0.0771926	0.000220856	0.00717592	0.0475009	0.00641111	3	3	3	82	1.23338	0.0917445	0.217435	0.00717592	0.0475009	0.00641111	3	3	3	951
ENSG00000196867.7	ZFP28	19	57050316	57068176	17860	locus2194	-1.31184	-0.0191539	0.189573	0.0142261	0.0449328	0.0105006	23	26	26	1055	1.23303	0.0611836	0.217564	0.0140456	0.0449328	0.0105006	22	26	26	952
ENSG00000261126.7	RBFADN	18	77827255	77839206	11951	locus2129	2.04937	0.0136573	0.0404264	0.069694	0.416463	2.39743e-20	25	29	29	489	1.23291	0.0301164	0.21761	0.069694	0.416463	2.39743e-20	25	29	29	953
ENSG00000186074.18	CD300LF	17	72690455	72709062	18607	locus2042	1.3645	0.0135989	0.17241	0.0234096	0.0832109	0.000358297	51	55	55	1007	-1.23156	-0.0436896	0.218115	0.0234096	0.0832109	0.000358297	51	55	55	954
ENSG00000119457.7	SLC46A2	9	115641199	115653156	11957	locus1280	1.3234	0.00957903	0.185703	0.0630177	0.166336	2.39105e-07	46	48	48	1047	-1.23093	-0.0316076	0.218348	0.0630177	0.166336	2.39105e-07	46	48	48	955
ENSG00000154040.20	CABYR	18	21719025	21741564	22539	locus2075	-0.689154	-0.0107278	0.490726	0.0151707	0.0570057	0.00381891	43	43	43	1827	-1.2305	-0.0589259	0.218509	0.0151707	0.0570057	0.00381891	43	43	43	956
ENSG00000204149.10	AGAP6	10	51748077	51770276	22199	locus1344	-0.512049	-0.00671378	0.608617	0.0168773	0.23416	2.11812e-10	18	18	18	2113	-1.23029	-0.056881	0.218587	0.0168773	0.23416	2.11812e-10	18	18	18	957
ENSG00000188611.14	ASAH2	10	51944620	52011276	66656	locus1344	-1.92488	-0.012205	0.0542439	0.069758	0.344394	3.93546e-17	29	33	33	555	1.2302	0.028463	0.218624	0.069758	0.344394	3.93546e-17	29	33	33	958
ENSG00000245532.7	NEAT1	11	65190268	65213009	22741	locus1468	-1.33208	-0.0155841	0.182833	0.0220582	0.20743	4.41872e-09	18	19	19	1036	1.22989	0.0538369	0.218738	0.0220582	0.20743	4.41872e-09	18	19	19	959
ENSG00000133103.16	COG6	13	40229798	40365803	136005	locus1659	1.17874	0.0109093	0.238502	0.0302057	0.105524	3.45819e-05	58	63	63	1215	-1.22911	-0.0432286	0.21903	0.0302671	0.105524	3.45819e-05	57	63	63	960
ENSG00000106404.13	CLDN15	7	100875372	100882101	6729	locus1021	-2.37344	-0.0462512	0.0176233	0.00987953	0.122246	9.68304e-06	18	19	19	343	1.22856	0.0862328	0.219237	0.00987953	0.122246	9.68304e-06	18	19	19	961
ENSG00000129946.10	SHC2	19	416582	460996	44414	locus2130	-0.954912	-0.0191943	0.339622	0.00953598	0.0550126	0.00390654	35	40	40	1472	-1.22659	-0.0647081	0.219977	0.00953598	0.0550126	0.00390654	35	40	40	962
ENSG00000154059.9	IMPACT	18	22006633	22033494	26861	locus2075	1.69295	0.0814115	0.0904641	0.00127853	0.0444951	0.00875519	32	33	33	716	1.22617	0.213185	0.220134	0.00127853	0.0444951	0.00875519	32	33	33	963
ENSG00000109854.13	HTATIP2	11	20385230	20405329	20099	locus1437	1.23541	0.0174752	0.21668	0.013535	0.217389	2.08615e-10	8	8	8	1151	-1.22604	-0.0621511	0.220184	0.013535	0.217389	2.08615e-10	8	8	8	964
ENSG00000124613.8	ZNF391	6	27342413	27371686	29273	locus830	0.320718	0.00278647	0.748424	0.0444244	0.277654	2.92859e-12	56	56	56	2402	-1.22586	-0.0381283	0.220251	0.0428033	0.277654	2.92859e-12	55	56	56	965
ENSG00000154096.13	THY1	11	119286185	119295695	9510	locus1513	-0.114279	-0.00903414	0.909016	0.00150251	0.0267127	0.0448363	23	25	25	2778	1.22524	0.183355	0.220486	0.00150251	0.0267127	0.0448363	23	25	25	966
ENSG00000167325.14	RRM1	11	4115914	4160155	44241	locus1423	-0.187164	-0.00403172	0.851532	0.00745934	0.156602	4.70754e-07	14	16	16	2641	1.22515	0.0895103	0.220519	0.00745934	0.156602	4.70754e-07	14	16	16	967
ENSG00000125991.19	ERGIC3	20	34129826	34145405	15579	locus2232	3.64516	0.0616803	0.000267225	0.0106214	0.115204	1.88578e-05	20	20	20	85	-1.22505	-0.0726098	0.220557	0.0106214	0.115204	1.88578e-05	20	20	20	968
ENSG00000196739.14	COL27A1	9	116917816	117074791	156975	locus1281	1.63501	0.0218187	0.102047	0.0158526	0.0572995	0.00351515	56	57	57	764	-1.22435	-0.05347	0.220822	0.0158526	0.0572995	0.00351515	56	57	57	969
ENSG00000136485.14	DCAF7	17	61627837	61671628	43791	locus2031	3.92469	0.0440722	8.68425e-05	0.024577	0.0302186	0.0369182	49	52	52	70	-1.22373	-0.0563733	0.221053	0.024575	0.0302186	0.0369182	48	52	52	970
ENSG00000128699.13	ORMDL1	2	190628584	190649065	20481	locus325	1.09807	0.00675413	0.272174	0.0773687	0.387581	1.73525e-18	29	29	29	1309	-1.22357	-0.0269234	0.221116	0.0773687	0.387581	1.73525e-18	29	29	29	971
ENSG00000226124.6	FTCDNL1	2	200625258	200715896	90638	locus332	3.27339	0.0226699	0.00106265	0.0751559	0.310835	6.36154e-15	20	20	20	129	-1.22261	-0.0293558	0.221476	0.0751559	0.310835	6.36154e-15	20	20	20	972
ENSG00000083807.9	SLC27A5	19	59009699	59023432	13733	locus2196	-1.15908	-0.0304743	0.246424	0.00563621	0.0669613	0.00150214	15	15	15	1238	1.22101	0.0986585	0.222082	0.00563621	0.0669613	0.00150214	15	15	15	973
ENSG00000198791.11	CNOT7	8	17082474	17104366	21892	locus1090	1.64983	0.0540576	0.0989771	0.0022017	0.151417	6.00257e-07	5	5	5	755	-1.2206	-0.12163	0.222237	0.0022017	0.151417	6.00257e-07	5	5	5	974
ENSG00000232112.3	TMA7	3	48481666	48485616	3950	locus410	0.436858	0.0110467	0.662214	0.00370469	0.110568	2.88865e-05	15	16	16	2219	1.22039	0.115265	0.222317	0.00370469	0.110568	2.88865e-05	15	16	16	975
ENSG00000259577.1	CERNA1	15	52472222	52498076	25854	locus1832	1.55639	0.0152358	0.119615	0.0340507	0.250682	5.39129e-11	23	23	23	831	-1.21946	-0.0430218	0.22267	0.0340507	0.250682	5.39129e-11	23	23	23	976
ENSG00000086232.12	EIF2AK1	7	6061877	6098860	36983	locus948	0.0965237	0.00164597	0.923105	0.0143322	0.0726809	0.000801721	20	23	23	2812	1.21921	0.0662523	0.222764	0.0143322	0.0726809	0.000801721	20	23	23	977
ENSG00000155252.13	PI4K2A	10	99400442	99436189	35747	locus1387	1.51058	0.114686	0.130895	0.000699804	0.0306262	0.0318844	34	34	34	865	-1.21905	-0.340135	0.222825	0.000699804	0.0306262	0.0318844	34	34	34	978
ENSG00000101460.12	MAP1LC3A	20	33134647	33148149	13502	locus2231	1.28396	0.0428547	0.199156	0.0026478	0.0375004	0.0191581	65	73	73	1078	1.21867	0.144631	0.222971	0.0026478	0.0375004	0.0191581	65	73	73	979
ENSG00000112031.15	MTRF1L	6	153308496	153323844	15348	locus925	1.67212	0.0116054	0.0944998	0.0654036	0.363737	4.97092e-17	41	42	42	729	-1.21744	-0.0293552	0.223437	0.0654036	0.363737	4.97092e-17	41	42	42	980
ENSG00000131096.10	PYY	17	42030100	42081813	51713	locus2015	0.223728	0.0017624	0.822969	0.0597651	0.0286601	0.0408052	42	43	43	2579	1.21645	0.0307427	0.223813	0.0597651	0.0286601	0.0408052	42	43	43	981
ENSG00000196968.10	FUT11	10	75532033	75535976	3943	locus1366	-1.65791	-0.0236235	0.0973347	0.0144302	0.0623866	0.00242986	19	21	21	745	-1.21564	-0.0588052	0.224123	0.0144302	0.0623866	0.00242986	19	21	21	982
ENSG00000164989.16	CCDC171	9	15553040	15974035	420995	locus1209	1.83199	0.0156463	0.0669529	0.0341293	0.169609	1.30548e-07	42	46	46	604	-1.21464	-0.0414791	0.224504	0.0250558	0.169609	1.30548e-07	38	46	46	983
ENSG00000139187.9	KLRG1	12	9102639	9163340	60701	locus1537	2.08654	0.0140311	0.0369299	0.0677949	0.350963	4.03891e-16	34	36	36	465	-1.21427	-0.0292834	0.224646	0.0677949	0.350963	4.03891e-16	34	36	36	984
ENSG00000198951.11	NAGA	22	42454337	42466846	12509	locus2338	-5.9173	-0.125233	3.27278e-09	0.00636108	0.124199	7.43644e-06	35	40	40	16	1.21247	0.0924192	0.225331	0.00636108	0.124199	7.43644e-06	35	40	40	985
ENSG00000128268.11	MGAT3	22	39853016	39888199	35183	locus2336	5.59776	0.109768	2.17143e-08	0.00790942	0.127902	7.56196e-06	25	27	27	21	-1.21233	-0.0833477	0.225385	0.00790942	0.127902	7.56196e-06	25	27	27	986
ENSG00000219481.10	NBPF1	1	16888817	16940059	51242	locus17	1.25634	0.017328	0.208992	0.0154597	0.216452	2.20788e-09	27	33	33	1117	-1.21166	-0.0517297	0.225644	0.0154597	0.216452	2.20788e-09	27	33	33	987
ENSG00000234224.2	TMEM229A	7	123670974	123673121	2147	locus1035	1.71595	0.0179358	0.0861707	0.0272254	0.184872	3.21834e-08	81	82	82	695	-1.21096	-0.0457723	0.225912	0.0272254	0.184872	3.21834e-08	81	82	82	988
ENSG00000148824.18	MTG1	10	135207660	135236024	28364	locus1417	0.844231	0.00318046	0.39854	0.202641	0.235216	5.78995e-12	81	85	85	1600	-1.21082	-0.015935	0.225966	0.202641	0.235216	5.78995e-12	81	85	85	989
ENSG00000160392.13	C19orf47	19	40825459	40854424	28965	locus2170	-0.0346219	-0.00145525	0.972381	0.00255394	0.0288751	0.0314129	11	11	11	2915	-1.20951	-0.126235	0.226468	0.00255394	0.0288751	0.0314129	11	11	11	990
ENSG00000006652.13	IFRD1	7	112063198	112117258	54060	locus1030	-0.543793	-0.00397852	0.586584	0.0382667	0.0475733	0.00697291	82	84	84	2058	1.20877	0.0351405	0.226751	0.0382667	0.0475733	0.00697291	82	84	84	991
ENSG00000123146.19	ADGRE5	19	14491955	14519537	27582	locus2146	0.490775	0.0323028	0.623585	0.000466892	0.0566228	0.00321503	7	9	9	2142	-1.20845	-0.324502	0.226873	0.000466892	0.0566228	0.00321503	7	9	9	992
ENSG00000174652.17	ZNF266	19	9523101	9546254	23153	locus2142	1.78678	0.00898124	0.0739735	0.11786	0.541263	4.69021e-30	68	78	78	634	1.20767	0.0226128	0.227173	0.117771	0.541263	4.69021e-30	67	78	78	993
ENSG00000104369.4	JPH1	8	75146934	75233775	86841	locus1130	-0.575383	-0.0129457	0.565032	0.00652707	0.0790376	0.000462597	7	8	8	2005	1.20359	0.0973384	0.228749	0.00652707	0.0790376	0.000462597	7	8	8	994
ENSG00000144362.11	PHOSPHO2	2	170550963	170558218	7255	locus311	-0.181803	-0.00242405	0.855737	0.0167359	0.158944	5.02204e-07	8	8	8	2653	1.20304	0.0550406	0.228959	0.0167359	0.158944	5.02204e-07	8	8	8	995
ENSG00000137575.11	SDCBP	8	59465482	59495419	29937	locus1118	-0.0709624	-0.00717067	0.943428	0.00170614	0.0318972	0.0287274	23	27	27	2858	-1.2024	-0.177699	0.229209	0.00170614	0.0318972	0.0287274	23	27	27	996
ENSG00000178750.2	STX19	3	93733208	93747441	14233	locus439	-3.53293	-0.0408938	0.000410988	0.0227012	0.0610427	0.00247046	17	20	20	96	-1.20123	-0.0501564	0.229663	0.0227012	0.0610427	0.00247046	17	20	20	997
ENSG00000184857.7	TMEM186	16	8889036	8891496	2460	locus1904	0.333044	0.0061844	0.739101	0.00429643	0.0918648	0.000190597	14	18	18	2375	-1.19881	-0.0994153	0.230602	0.00429643	0.0918648	0.000190597	14	18	18	998
ENSG00000182158.14	CREB3L2	7	137559724	137686832	127108	locus1046	-1.57632	-0.0311706	0.114952	0.00745872	0.0580821	0.00322382	88	89	89	812	1.19874	0.0756313	0.230631	0.0070597	0.0580821	0.00322382	87	89	89	999
ENSG00000175170.14	FAM182B	20	25744088	25776744	32656	locus2228	0.18306	0.000495225	0.854751	0.181373	0.455796	2.68773e-23	59	63	63	2647	-1.19869	-0.0155214	0.230649	0.181373	0.455796	2.68773e-23	59	63	63	1000
ENSG00000134160.13	TRPM1	15	31361593	31393928	32335	locus1810	1.22133	0.00807352	0.22196	0.0745811	0.47244	4.97255e-25	6	7	7	1167	-1.19766	-0.0276619	0.231051	0.0745811	0.47244	4.97255e-25	6	7	7	1001
ENSG00000215114.8	UBXN2B	8	59323919	59364060	40141	locus1118	1.06616	0.0226657	0.286351	0.00607379	0.0680117	0.0014961	20	21	21	1350	-1.19736	-0.0906365	0.231165	0.00607379	0.0680117	0.0014961	20	21	21	1002
ENSG00000178980.14	SELENOW	19	48281959	48287939	5980	locus2177	-1.47666	-0.0467615	0.139767	0.00333535	0.0711059	0.000853532	29	34	34	904	1.19402	0.138022	0.23247	0.00333535	0.0711059	0.000853532	29	34	34	1003
ENSG00000180104.15	EXOC3	5	443290	467404	24114	locus668	-0.496478	-0.0042125	0.619557	0.0374742	0.36376	1.56833e-17	19	20	20	2133	-1.19349	-0.0352615	0.232678	0.0374742	0.36376	1.56833e-17	19	20	20	1004
ENSG00000173517.10	PEAK1	15	77400500	77712446	311946	locus1858	-2.28166	-0.0287447	0.0225096	0.0188905	0.204578	4.10104e-09	33	34	34	381	1.19324	0.050284	0.232774	0.0188905	0.204578	4.10104e-09	33	34	34	1005
ENSG00000144741.17	SLC25A26	3	66271167	66429351	158184	locus423	1.40017	0.0134581	0.161462	0.0290623	0.256096	2.77369e-12	21	22	22	972	-1.19109	-0.0399333	0.233617	0.0290623	0.256096	2.77369e-12	21	22	22	1006
ENSG00000205726.14	ITSN1	21	35014806	35210802	195996	locus2289	0.546868	0.0104006	0.584469	0.00649433	0.0620194	0.00208037	38	41	41	2050	1.19049	0.0829552	0.233853	0.00649433	0.0620194	0.00208037	38	41	41	1007
ENSG00000234465.10	PINLYP	19	44080951	44086256	5305	locus2173	-0.223695	-0.00224956	0.822995	0.0369986	0.115557	2.41845e-05	42	46	46	2580	1.18968	0.0441753	0.234172	0.0369986	0.115557	2.41845e-05	42	46	46	1008
ENSG00000064309.14	CDON	11	125826715	125933187	106472	locus1517	1.36142	0.0216432	0.17338	0.00928231	0.194597	1.2052e-08	17	18	18	1010	-1.18967	-0.074562	0.234175	0.00928231	0.194597	1.2052e-08	17	18	18	1009
ENSG00000184845.3	DRD1	5	174867039	174871185	4146	locus801	-1.19216	-0.0163888	0.233197	0.0212612	0.0847169	0.000294705	42	45	45	1199	1.18949	0.0500392	0.234247	0.0205886	0.0847169	0.000294705	41	45	45	1010
ENSG00000188039.13	NWD1	19	16830657	16928763	98106	locus2148	1.50445	0.0836197	0.132465	0.000966911	0.0356139	0.0233538	1	1	1	872	-1.18906	-0.220872	0.234417	0.000966911	0.0356139	0.0233538	1	1	1	1011
ENSG00000182362.13	YBEY	21	47706255	47717665	11410	locus2306	1.38414	0.00667135	0.166315	0.142057	0.484876	8.46573e-25	32	32	32	985	-1.18866	-0.0210525	0.234574	0.142057	0.484876	8.46573e-25	32	32	32	1012
ENSG00000145777.14	TSLP	5	110405777	110413722	7945	locus747	0.184837	0.0027706	0.853357	0.0136039	0.209395	2.02327e-09	5	7	7	2643	-1.18844	-0.0608828	0.23466	0.0136039	0.209395	2.02327e-09	5	7	7	1013
ENSG00000186765.11	FSCN2	17	79495402	79504156	8754	locus2051	-2.22119	-0.0322758	0.0263384	0.0130004	0.0274664	0.0426251	14	16	16	399	-1.1878	-0.0614894	0.234913	0.0130004	0.0274664	0.0426251	14	16	16	1014
ENSG00000204033.9	LRIT2	10	85980248	85985345	5097	locus1376	-1.89616	-0.022069	0.0579392	0.020593	0.031758	0.0275815	13	13	13	572	-1.18767	-0.0483795	0.234964	0.0194707	0.031758	0.0275815	12	13	13	1015
ENSG00000122140.10	MRPS2	9	138391810	138396519	4709	locus1300	-0.690548	-0.0212864	0.48985	0.00414327	0.0898018	0.000211587	23	23	23	1824	1.18757	0.120701	0.235004	0.00414327	0.0898018	0.000211587	23	23	23	1016
ENSG00000114796.15	KLHL24	3	183353410	183402304	48894	locus504	0.868882	0.0192424	0.384912	0.00674799	0.138871	1.73265e-06	49	49	49	1574	-1.18675	-0.0890188	0.235325	0.00674799	0.138871	1.73265e-06	49	49	49	1017
ENSG00000168569.7	TMEM223	11	62557442	62559478	2036	locus1467	1.1085	0.0144604	0.267645	0.0190244	0.06273	0.0021019	39	40	40	1295	1.18629	0.0496963	0.23551	0.0190244	0.06273	0.0021019	39	40	40	1018
ENSG00000165282.13	PIGO	9	35088684	35096598	7914	locus1229	-3.44478	-0.0574827	0.000571526	0.0135267	0.0418264	0.0126397	48	53	53	99	1.18581	0.0745292	0.235696	0.013521	0.0418264	0.0126397	47	53	53	1019
ENSG00000104738.16	MCM4	8	48873500	48890719	17219	locus1112	-1.79993	-0.0380038	0.0718711	0.00689317	0.0829241	0.000429802	12	12	12	627	-1.18442	-0.0885373	0.236246	0.00689317	0.0829241	0.000429802	12	12	12	1020
ENSG00000085465.12	OVGP1	1	111956940	111970357	13417	locus94	1.25079	0.0264773	0.21101	0.00566978	0.058144	0.00287324	22	24	24	1129	-1.18434	-0.0927531	0.236277	0.00566978	0.058144	0.00287324	22	24	24	1021
ENSG00000173950.15	XXYLT1	3	194789012	194991888	202876	locus517	-1.20836	-0.017109	0.22691	0.0158391	0.092357	0.00013434	28	30	30	1178	1.18399	0.0650876	0.236416	0.0158391	0.092357	0.00013434	28	30	30	1022
ENSG00000141519.14	CCDC40	17	78010440	78074412	63972	locus2050	0.114411	0.00120784	0.908912	0.0364028	0.40795	1.81353e-20	23	25	25	2776	1.18277	0.0377108	0.236899	0.0364028	0.40795	1.81353e-20	23	25	25	1023
ENSG00000164535.14	DAGLB	7	6448746	6487643	38897	locus948	0.144149	0.00442364	0.885383	0.00349808	0.0617367	0.00250126	12	15	15	2724	1.18139	0.129154	0.237449	0.00349808	0.0617367	0.00250126	12	15	15	1024
ENSG00000204869.8	IGFL4	19	46542439	46580887	38448	locus2176	-0.318473	-0.0169943	0.750126	0.00255938	0.0416208	0.0115581	14	15	15	2412	-1.18052	-0.166331	0.237792	0.00255938	0.0416208	0.0115581	14	15	15	1025
ENSG00000237560.5	LINC01497	17	67957847	67979685	21838	locus2036	-1.31559	-0.00919251	0.188313	0.0684618	0.320978	5.27356e-15	21	23	23	1053	1.17902	0.0285918	0.23839	0.0684618	0.320978	5.27356e-15	21	23	23	1026
ENSG00000163521.15	GLB1L	2	220101319	220110166	8847	locus347	0.917487	0.0390678	0.358888	0.00161096	0.0753314	0.000835854	6	6	6	1514	1.17899	0.162407	0.238402	0.00161096	0.0753314	0.000835854	6	6	6	1027
ENSG00000123610.4	TNFAIP6	2	152214105	152236560	22455	locus298	1.83185	0.0220787	0.0669739	0.0187863	0.103741	5.4774e-05	28	28	28	605	-1.17822	-0.0503581	0.238708	0.0187863	0.103741	5.4774e-05	28	28	28	1028
ENSG00000205710.3	C17orf107	17	4802830	4806229	3399	locus1980	1.04284	0.0122069	0.297025	0.0216218	0.0523768	0.00521128	57	59	59	1379	-1.17747	-0.0424447	0.239008	0.0215678	0.0523768	0.00521128	56	59	59	1029
ENSG00000198754.5	OXCT2	1	40235194	40237020	1826	locus37	0.0946536	0.00397734	0.92459	0.00084614	0.0283108	0.0306696	5	5	5	2815	-1.17739	-0.208988	0.23904	0.00084614	0.0283108	0.0306696	5	5	5	1030
ENSG00000198515.13	CNGA1	4	47937993	48018698	80705	locus559	-0.930463	-0.00484723	0.352131	0.114533	0.370776	2.42961e-17	28	28	28	1503	1.17476	0.0212766	0.240092	0.114533	0.370776	2.42961e-17	28	28	28	1031
ENSG00000166262.15	FAM227B	15	49619166	49913015	293849	locus1830	1.4993	0.0251574	0.133796	0.00979463	0.103287	4.07016e-05	13	13	13	879	-1.17365	-0.0670576	0.240537	0.00979463	0.103287	4.07016e-05	13	13	13	1032
ENSG00000103671.9	TRIP4	15	64680034	64747502	67468	locus1848	1.41348	0.0300337	0.157515	0.0066323	0.119	1.67797e-05	11	12	12	959	1.17361	0.0849262	0.240552	0.0066323	0.119	1.67797e-05	11	12	12	1033
ENSG00000034533.11	ASTE1	3	130732716	130745698	12982	locus468	-0.832774	-0.0311742	0.404972	0.00191814	0.035596	0.0208795	20	21	21	1616	-1.17269	-0.152464	0.24092	0.00191814	0.035596	0.0208795	20	21	21	1034
ENSG00000005156.11	LIG3	17	33307530	33336762	29232	locus2007	-2.03015	-0.0196294	0.0423413	0.035725	0.276729	1.03193e-12	28	29	29	494	1.17153	0.0373944	0.241385	0.0353306	0.276729	1.03193e-12	27	29	29	1035
ENSG00000130348.11	QRSL1	6	107077452	107116292	38840	locus898	-1.77119	-0.00973238	0.0765293	0.105832	0.415285	3.19739e-21	45	46	46	651	1.17104	0.0250042	0.241583	0.0884596	0.415285	3.19739e-21	44	46	46	1036
ENSG00000084774.13	CAD	2	27440236	27466811	26575	locus211	0.583864	0.0159745	0.559311	0.00317456	0.0351306	0.0231254	18	19	19	1988	1.16873	0.117739	0.242512	0.00317456	0.0351306	0.0231254	18	19	19	1037
ENSG00000138449.10	SLC40A1	2	190425315	190445512	20197	locus325	-1.48467	-0.0255195	0.137631	0.0104397	0.110137	3.02846e-05	25	26	26	894	1.16872	0.0631265	0.242516	0.0104397	0.110137	3.02846e-05	25	26	26	1038
ENSG00000146701.11	MDH2	7	75677423	75696826	19403	locus1003	-0.598789	-0.0441821	0.549314	0.000374791	0.0272065	0.0435057	8	8	8	1969	-1.16664	-0.29642	0.243358	0.000374791	0.0272065	0.0435057	8	8	8	1039
ENSG00000244165.1	P2RY11	19	10222368	10226048	3680	locus2143	0.335375	0.00602392	0.737342	0.00864883	0.161528	1.25307e-07	6	6	6	2367	-1.16643	-0.0795896	0.243442	0.00864883	0.161528	1.25307e-07	6	6	6	1040
ENSG00000228623.5	ZNF883	9	115759399	115774472	15073	locus1280	-1.09891	-0.00976812	0.271807	0.0286895	0.235503	5.68583e-11	64	70	70	1307	1.16635	0.0381341	0.243474	0.0286895	0.235503	5.68583e-11	64	70	70	1041
ENSG00000156990.14	RPUSD3	3	9879486	9885743	6257	locus380	0.739663	0.00941397	0.459504	0.0214027	0.348751	3.40862e-16	51	51	51	1764	-1.16552	-0.0555142	0.24381	0.0214027	0.348751	3.40862e-16	51	51	51	1042
ENSG00000221995.5	TIAF1	17	27400538	27402627	2089	locus2002	2.13401	0.0248079	0.0328423	0.0213369	0.227605	2.24596e-10	43	46	46	443	1.16482	0.0486746	0.244093	0.0213369	0.227605	2.24596e-10	43	46	46	1043
ENSG00000196263.7	ZNF471	19	57019223	57041577	22354	locus2194	0.573049	0.0143403	0.566612	0.00506097	0.127861	6.5883e-06	9	10	10	2007	-1.16477	-0.102035	0.24411	0.00506097	0.127861	6.5883e-06	9	10	10	1044
ENSG00000164038.14	SLC9B2	4	103939185	103998476	59291	locus602	-1.0661	-0.0262972	0.286379	0.00571508	0.0260183	0.048469	32	34	34	1351	-1.16345	-0.103184	0.244648	0.00571508	0.0260183	0.048469	32	34	34	1045
ENSG00000203880.11	PCMTD2	20	62887047	62907579	20532	locus2265	0.725537	0.0188305	0.468123	0.00467212	0.0317675	0.0304223	5	5	5	1779	-1.16153	-0.106503	0.245425	0.00467212	0.0317675	0.0304223	5	5	5	1046
ENSG00000007541.16	PIGQ	16	619967	634138	14171	locus1892	-0.0033754	0.00237962	0.997307	0.00403479	0.0958925	0.000123739	29	33	33	2969	-1.16129	-0.126202	0.245525	0.00403479	0.0958925	0.000123739	29	33	33	1047
ENSG00000101421.3	CHMP4B	20	32399153	32442172	43019	locus2231	-0.805327	-0.0158211	0.420631	0.0109563	0.0901377	0.000224188	35	35	35	1653	1.15955	0.0706509	0.246234	0.0109563	0.0901377	0.000224188	35	35	35	1048
ENSG00000271952.1	LINC01954	2	11018392	11025244	6852	locus199	2.52495	0.0147629	0.0115715	0.0730742	0.188795	1.41338e-08	34	35	35	288	1.15817	0.0281643	0.246795	0.0709869	0.188795	1.41338e-08	33	35	35	1049
ENSG00000231133.6	HAR1B	20	61726844	61733671	6827	locus2264	-2.19686	-0.0414751	0.0280305	0.0088764	0.144998	9.74892e-07	11	12	12	413	1.15786	0.0769795	0.246922	0.0088764	0.144998	9.74892e-07	11	12	12	1050
ENSG00000134490.13	TMEM241	18	20875978	21017933	141955	locus2074	1.95248	0.0647057	0.0508808	0.00249232	0.0418971	0.0120971	9	9	9	537	1.15736	0.139328	0.247125	0.00249232	0.0418971	0.0120971	9	9	9	1051
ENSG00000133398.3	MED10	5	6371986	6378660	6674	locus676	-0.718413	-0.0227671	0.472503	0.00324235	0.0997299	7.21942e-05	8	8	8	1786	1.15467	0.130528	0.248225	0.00324235	0.0997299	7.21942e-05	8	8	8	1052
ENSG00000178201.4	VN1R1	19	57966541	57968107	1566	locus2195	-1.9284	-0.0153765	0.053805	0.0484343	0.0716544	0.00100252	49	53	53	551	1.15456	0.032042	0.24827	0.0476638	0.0716544	0.00100252	48	53	53	1053
ENSG00000174990.4	CA5A	16	87915154	87970135	54981	locus1969	-2.95969	-0.0405189	0.00307945	0.0164929	0.0609876	0.0021354	15	18	18	164	1.15446	0.0563265	0.24831	0.0164929	0.0609876	0.0021354	15	18	18	1054
ENSG00000196262.13	PPIA	7	44836279	44842716	6437	locus979	-1.94794	-0.107572	0.0514226	0.00114666	0.0257759	0.0491435	41	41	41	540	1.15332	0.249307	0.24878	0.00114666	0.0257759	0.0491435	41	41	41	1055
ENSG00000141965.4	FEM1A	19	4791745	4801285	9540	locus2136	-0.607933	-0.0132502	0.543232	0.0065613	0.0988713	0.000111115	16	17	17	1961	1.15278	0.0751974	0.249001	0.0065613	0.0988713	0.000111115	16	17	17	1056
ENSG00000136104.19	RNASEH2B	13	51483813	51544596	60783	locus1667	0.397452	0.00246297	0.691034	0.0833071	0.422034	2.6474e-20	44	46	46	2267	1.15259	0.0250948	0.249079	0.0833071	0.422034	2.6474e-20	44	46	46	1057
ENSG00000242110.7	AMACR	5	33986269	34008155	21886	locus699	-0.601683	-0.00731415	0.547385	0.017782	0.355451	5.91658e-17	11	12	12	1965	1.15239	0.049694	0.249161	0.017782	0.355451	5.91658e-17	11	12	12	1058
ENSG00000122756.14	CNTFR	9	34551429	34590138	38709	locus1228	-0.614221	-0.0166086	0.539069	0.00467369	0.0295934	0.0380832	32	33	33	1951	1.15191	0.103112	0.249358	0.00463843	0.0295934	0.0380832	31	33	33	1059
ENSG00000154080.13	CHST9	18	24486444	24765272	278828	locus2077	-3.30637	-0.0414114	0.000945126	0.0215405	0.184892	3.55981e-08	19	21	21	123	1.1514	0.0550214	0.249569	0.0215405	0.184892	3.55981e-08	19	21	21	1060
ENSG00000104324.15	CPQ	8	97657469	98155729	498260	locus1147	0.819367	0.0175267	0.412577	0.0063412	0.0680378	0.0010606	18	18	18	1633	-1.14911	-0.0913747	0.250509	0.0063412	0.0680378	0.0010606	18	18	18	1061
ENSG00000105143.12	SLC1A6	19	15060844	15121455	60611	locus2146	0.672158	0.029023	0.501483	0.00133813	0.0296543	0.0339525	6	7	7	1857	-1.14895	-0.184447	0.250578	0.00133813	0.0296543	0.0339525	6	7	7	1062
ENSG00000072609.17	CHFR	12	133408941	133464191	55250	locus1638	-0.765769	-0.0154	0.443814	0.00895059	0.101091	5.85562e-05	24	30	30	1723	1.1481	0.0738733	0.250926	0.00895059	0.101091	5.85562e-05	24	30	30	1063
ENSG00000131018.22	SYNE1	6	152442821	152958497	515676	locus925	1.2566	0.0527737	0.208899	0.00130008	0.0827969	0.000429489	4	4	4	1116	-1.1472	-0.169745	0.251299	0.00130008	0.0827969	0.000429489	4	4	4	1064
ENSG00000213221.4	DNLZ	9	139253934	139258196	4262	locus1301	-1.01075	-0.00706135	0.312134	0.0892612	0.351206	3.75249e-17	21	24	24	1407	1.14711	0.0259091	0.251335	0.0892612	0.351206	3.75249e-17	21	24	24	1065
ENSG00000002016.17	RAD52	12	1020901	1099207	78306	locus1528	-1.92813	-0.049906	0.0538391	0.00477606	0.0574493	0.00325912	15	16	16	552	1.14614	0.0975368	0.251737	0.00477606	0.0574493	0.00325912	15	16	16	1066
ENSG00000104325.6	DECR1	8	91013579	91065861	52282	locus1142	1.1388	0.108078	0.254788	0.000403549	0.0569585	0.00336553	1	1	1	1265	-1.14453	-0.395292	0.252404	0.000403549	0.0569585	0.00336553	1	1	1	1067
ENSG00000204463.12	BAG6	6	2892375	2906056	13681	locus810	-3.07538	-0.0529269	0.00210235	0.010573	0.145034	1.81628e-06	11	13	13	152	-1.14294	-0.496299	0.253062	0.00012413	0.145034	1.81628e-06	1	13	13	1068
ENSG00000105750.14	ZNF85	19	21106056	21133503	27447	locus2153	-0.235981	-0.00401296	0.813447	0.0186552	0.167952	1.59729e-07	32	34	34	2563	-1.14202	-0.0473916	0.253446	0.0186552	0.167952	1.59729e-07	32	34	34	1069
ENSG00000133731.9	IMPA1	8	82569150	82598589	29439	locus1136	-2.70241	-0.12887	0.00688396	0.00131261	0.0503561	0.00551438	11	11	11	223	1.14019	0.191536	0.254205	0.00131261	0.0503561	0.00551438	11	11	11	1070
ENSG00000134627.11	PIWIL4	11	94300533	94354587	54054	locus1492	-0.398969	-0.00560191	0.689916	0.0125271	0.0294668	0.0385396	23	24	24	2266	1.13955	0.0593141	0.254475	0.0125271	0.0294668	0.0385396	23	24	24	1071
ENSG00000057593.13	F7	13	113760104	113774999	14895	locus1720	-3.49659	-0.0868871	0.00047124	0.0055793	0.0647603	0.00148498	10	11	11	98	1.13938	0.0989312	0.254543	0.0055793	0.0647603	0.00148498	10	11	11	1072
ENSG00000249751.3	ECSCR	5	138784248	138842328	58080	locus770	-2.07863	-0.0369871	0.0376509	0.00941632	0.0281546	0.043005	34	35	35	471	1.13713	0.0725172	0.255484	0.00941632	0.0281546	0.043005	34	35	35	1073
ENSG00000109339.19	MAPK10	4	86931586	87374348	442762	locus589	-1.58776	-0.0205916	0.11234	0.0181331	0.0311452	0.0307697	125	127	127	796	1.13653	0.051227	0.255734	0.0176747	0.0311452	0.0307697	123	127	127	1074
ENSG00000213413.2	PVRIG	7	99816870	99819111	2241	locus1020	2.04333	0.0242242	0.0410194	0.0207114	0.184895	2.33392e-08	28	28	28	491	-1.13544	-0.0498204	0.256193	0.0207114	0.184895	2.33392e-08	28	28	28	1075
ENSG00000198736.11	MSRB1	16	1988229	1993200	4971	locus1894	-1.56187	-0.0465026	0.11832	0.00325888	0.0371563	0.0155817	7	7	7	826	1.13511	0.105013	0.256328	0.00325888	0.0371563	0.0155817	7	7	7	1076
ENSG00000048545.13	GUCA1A	6	42123143	42147794	24651	locus853	1.08631	0.021775	0.277342	0.00830816	0.0654041	0.00174239	33	37	37	1328	-1.1343	-0.0742682	0.256668	0.00830816	0.0654041	0.00174239	33	37	37	1077
ENSG00000165233.17	CARD19	9	95858498	95875565	17067	locus1260	-0.191867	-0.00440474	0.847847	0.0154702	0.0869995	0.000210584	43	43	43	2628	1.13419	0.0593353	0.256713	0.0154702	0.0869995	0.000210584	43	43	43	1078
ENSG00000168038.10	ULK4	3	41288089	42003595	715506	locus407	0.876456	0.00570826	0.380782	0.0920389	0.283708	1.93498e-12	162	173	173	1565	-1.13377	-0.0228067	0.256892	0.090994	0.283708	1.93498e-12	161	173	173	1079
ENSG00000137500.9	CCDC90B	11	82970134	82997450	27316	locus1480	-0.762242	-0.0182882	0.445916	0.00480252	0.160301	2.89933e-07	16	16	16	1730	1.13226	0.0976518	0.257524	0.00480252	0.160301	2.89933e-07	16	16	16	1080
ENSG00000167815.11	PRDX2	19	12907636	12912614	4978	locus2145	0.361939	0.0238297	0.717398	0.00104181	0.0798464	0.000510383	10	10	10	2323	1.13153	0.213487	0.257834	0.00104181	0.0798464	0.000510383	10	10	10	1081
ENSG00000164307.12	ERAP1	5	96096513	96143892	47379	locus737	2.00015	0.0113942	0.0454842	0.0953182	0.548367	2.22696e-30	19	20	20	515	1.13146	0.0222942	0.257861	0.0953182	0.548367	2.22696e-30	19	20	20	1082
ENSG00000197646.7	PDCD1LG2	9	5510530	5571282	60752	locus1195	-1.17428	-0.0106281	0.240282	0.0403659	0.109919	4.33348e-05	33	35	35	1218	1.13058	0.0347775	0.258231	0.0403659	0.109919	4.33348e-05	33	35	35	1083
ENSG00000171903.16	CYP4F11	19	16023179	16045676	22497	locus2147	0.0281577	-8.46141e-05	0.977536	0.00996701	0.0281829	0.0408523	44	47	47	2927	-1.13008	-0.0678918	0.258442	0.00996701	0.0281829	0.0408523	44	47	47	1084
ENSG00000188404.8	SELL	1	169659807	169680761	20954	locus120	0.484212	0.00903103	0.628236	0.00759848	0.0524392	0.00518501	18	18	18	2154	-1.12977	-0.0841353	0.258574	0.00759848	0.0524392	0.00518501	18	18	18	1085
ENSG00000065526.10	SPEN	1	16174201	16266951	92750	locus17	0.432157	0.00600849	0.665627	0.00875854	0.137325	3.47547e-06	50	58	58	2228	1.12952	0.0759701	0.258678	0.00875854	0.137325	3.47547e-06	50	58	58	1086
ENSG00000144749.13	LRIG1	3	66429220	66551545	122325	locus423	0.510459	0.0206474	0.60973	0.00171008	0.0320052	0.0270755	1	1	1	2116	-1.12921	-0.189091	0.258809	0.00171008	0.0320052	0.0270755	1	1	1	1087
ENSG00000130764.9	LRRC47	1	3695122	3713062	17940	locus5	0.600691	0.0218971	0.548046	0.00186674	0.0468303	0.008322	7	7	7	1968	1.12788	0.156178	0.25937	0.00186674	0.0468303	0.008322	7	7	7	1088
ENSG00000187783.11	TMEM72	10	45406763	45432458	25695	locus1340	2.09673	0.0437498	0.0360171	0.00838956	0.122034	9.92668e-06	18	20	20	461	-1.1253	-0.0751208	0.260463	0.00838956	0.122034	9.92668e-06	18	20	20	1089
ENSG00000165695.9	AK8	9	135600964	135754433	153469	locus1297	-1.92379	-0.0150296	0.0543814	0.044865	0.382196	5.12188e-18	19	19	19	556	1.12511	0.0313628	0.260543	0.044865	0.382196	5.12188e-18	19	19	19	1090
ENSG00000186187.11	ZNRF1	16	75032921	75144892	111971	locus1950	0.52578	0.0412608	0.599041	0.00140135	0.033471	0.0264977	20	21	21	2090	1.12404	0.182543	0.260995	0.00140135	0.033471	0.0264977	20	21	21	1091
ENSG00000155542.11	SETD9	5	56205422	56224726	19304	locus712	-1.2239	-0.00622093	0.220991	0.108236	0.370786	2.11367e-17	25	25	25	1164	-1.12399	-0.019798	0.261016	0.108236	0.370786	2.11367e-17	25	25	25	1092
ENSG00000110900.14	TSPAN11	12	31079681	31149534	69853	locus1555	0.530579	0.00461877	0.595711	0.0459905	0.316082	1.81193e-14	9	9	9	2080	-1.12388	-0.0345355	0.261062	0.0459905	0.316082	1.81193e-14	9	9	9	1093
ENSG00000117601.13	SERPINC1	1	173872656	173886465	13809	locus123	2.74722	0.0398549	0.00601035	0.0150254	0.0979337	7.84754e-05	25	26	26	214	-1.122	-0.0604923	0.261861	0.0150254	0.0979337	7.84754e-05	25	26	26	1094
ENSG00000079102.16	RUNX1T1	8	92967199	93115613	148414	locus1143	-0.0870786	0.00142992	0.930609	0.0110887	0.0301222	0.0318779	61	65	65	2825	-1.12191	-0.0748938	0.261903	0.0110887	0.0301222	0.0318779	61	65	65	1095
ENSG00000177212.3	OR2T33	1	248436153	248437116	963	locus187	-0.909952	-0.0278471	0.362848	0.00315641	0.0272894	0.0445797	5	6	6	1521	1.12145	0.128243	0.262095	0.00297354	0.0272894	0.0445797	4	6	6	1096
ENSG00000105520.10	PLPPR2	19	11466107	11476374	10267	locus2144	0.787063	0.0415312	0.431245	0.0010454	0.0396793	0.015795	5	5	5	1680	-1.12046	-0.243194	0.262517	0.0010454	0.0396793	0.015795	5	5	5	1097
ENSG00000222014.5	RAB6C	2	130737238	130740311	3073	locus285	-0.085114	-0.000852403	0.932171	0.0222686	0.135304	4.15388e-06	17	19	19	2829	1.11807	0.0425425	0.263535	0.0222686	0.135304	4.15388e-06	17	19	19	1098
ENSG00000151694.12	ADAM17	2	9628614	9695959	67345	locus197	-0.0914664	-0.00170618	0.927122	0.00996463	0.0604869	0.00213943	17	17	17	2818	1.11709	0.0702524	0.263956	0.00996463	0.0604869	0.00213943	17	17	17	1099
ENSG00000235478.4	LINC01664	22	17602484	17612994	10510	locus2309	0.808583	0.0141416	0.418755	0.0112668	0.0489502	0.00716955	6	6	6	1646	-1.11648	-0.082346	0.264216	0.0112668	0.0489502	0.00716955	6	6	6	1100
ENSG00000037757.13	MRI1	19	13875335	13885096	9761	locus2145	-1.98163	-0.0119569	0.0475211	0.082114	0.258791	5.83512e-12	33	38	38	524	1.11596	0.0227953	0.26444	0.082114	0.258791	5.83512e-12	33	38	38	1101
ENSG00000197165.10	SULT1A2	16	28603263	28608391	5128	locus1926	-7.61934	-0.0340873	2.54983e-14	0.153556	0.177453	5.85211e-08	65	69	69	4	-1.11584	-0.0187318	0.264489	0.151439	0.177453	5.85211e-08	64	69	69	1102
ENSG00000259511.2	UBE2Q2L	15	84841186	84850971	9785	locus1865	-1.91137	-0.0468696	0.0559571	0.00513005	0.0830861	0.000405944	4	5	5	563	1.11509	0.0927515	0.264811	0.00513005	0.0830861	0.000405944	4	5	5	1103
ENSG00000182118.7	FAM89A	1	231154703	231176000	21297	locus169	-1.42463	-0.0187567	0.154263	0.0182486	0.0840145	0.000320946	91	100	100	943	-1.11424	-0.0516392	0.265175	0.016956	0.0840145	0.000320946	85	100	100	1104
ENSG00000164002.11	EXO5	1	40974390	40981722	7332	locus38	-0.20138	-0.00351271	0.840401	0.0248236	0.129018	2.68009e-06	16	17	17	2607	1.11357	0.0384161	0.265462	0.0248236	0.129018	2.68009e-06	16	17	17	1105
ENSG00000068912.13	ERLEC1	2	54014067	54045956	31889	locus237	-0.700517	-0.0544293	0.483605	0.000438081	0.0270849	0.0455926	5	5	5	1808	1.11076	0.313643	0.26667	0.000438081	0.0270849	0.0455926	5	5	5	1106
ENSG00000148296.6	SURF6	9	136195611	136203025	7414	locus1297	1.10884	0.0108231	0.267497	0.026626	0.261708	1.92964e-11	17	19	19	1294	-1.11037	-0.0376586	0.266839	0.026626	0.261708	1.92964e-11	17	19	19	1107
ENSG00000110169.10	HPX	11	6452278	6462217	9939	locus1426	2.00717	0.0308784	0.0447316	0.0134692	0.108416	3.09739e-05	10	11	11	509	-1.11026	-0.0600946	0.266887	0.0134692	0.108416	3.09739e-05	10	11	11	1108
ENSG00000197302.10	ZNF720	16	31724549	31772886	48337	locus1929	0.0183995	-0.000248412	0.98532	0.00729641	0.0478887	0.00793806	27	27	27	2943	1.10927	0.0800982	0.267313	0.00729641	0.0478887	0.00793806	27	27	27	1109
ENSG00000011260.13	UTP18	17	49337906	49375292	37386	locus2022	-2.77526	-0.0264794	0.00551584	0.0340928	0.239316	7.56865e-11	42	42	42	205	1.10886	0.0355932	0.267492	0.0340928	0.239316	7.56865e-11	42	42	42	1110
ENSG00000120910.14	PPP3CC	8	22298482	22398657	100175	locus1095	-2.19773	-0.0337332	0.0279684	0.0127393	0.0983624	0.000105694	23	25	25	411	1.1087	0.0602927	0.26756	0.0127393	0.0983624	0.000105694	23	25	25	1111
ENSG00000111912.19	NCOA7	6	126102260	126253180	150920	locus910	-0.026695	0.000555808	0.978703	0.01742	0.0907994	0.000169733	108	112	112	2931	1.10858	0.0524724	0.26761	0.0169228	0.0907994	0.000169733	107	112	112	1112
ENSG00000181638.17	ZFP41	8	144329108	144344875	15767	locus1186	1.43132	0.0735537	0.15234	0.00115619	0.0731224	0.001008	12	16	16	939	-1.10731	-0.190496	0.268161	0.00115619	0.0731224	0.001008	12	16	16	1113
ENSG00000131653.12	TRAF7	16	2205782	2228130	22348	locus1894	0.157617	0.00193854	0.874758	0.0232252	0.0917657	0.000183226	58	66	66	2699	-1.10652	-0.040623	0.268503	0.0232252	0.0917657	0.000183226	58	66	66	1114
ENSG00000140632.16	GLYR1	16	4853203	4897389	44186	locus1897	-0.784852	-0.0324496	0.43254	0.00205019	0.0709215	0.000947342	4	4	4	1691	-1.106	-0.174876	0.268726	0.00205019	0.0709215	0.000947342	4	4	4	1115
ENSG00000153531.13	ADPRHL1	13	114076259	114107803	31544	locus1720	0.0257101	0.000778342	0.979489	0.0396365	0.13034	3.92981e-06	29	31	31	2933	-1.10587	-0.035165	0.268782	0.0396365	0.13034	3.92981e-06	29	31	31	1116
ENSG00000174950.10	CD164L2	1	27705665	27709823	4158	locus27	0.830555	0.0069629	0.406225	0.0389084	0.142652	1.97803e-06	64	64	64	1618	-1.10557	-0.0295319	0.268915	0.0389084	0.142652	1.97803e-06	64	64	64	1117
ENSG00000134759.13	ELP2	18	33709861	33760520	50659	locus2084	1.48469	0.0552975	0.137626	0.00254499	0.0315621	0.0279811	7	7	7	893	-1.10289	-0.137693	0.270077	0.00254499	0.0315621	0.0279811	7	7	7	1118
ENSG00000198160.14	MIER1	1	67390577	67454302	63725	locus58	1.99178	0.0540566	0.0463948	0.00422532	0.0417208	0.0120435	73	74	74	518	-1.1028	-0.124711	0.270113	0.00422532	0.0417208	0.0120435	73	74	74	1119
ENSG00000170684.8	ZNF296	19	45574757	45579736	4979	locus2175	-0.038602	-0.0020888	0.969208	0.00499934	0.0657058	0.00110683	11	12	12	2906	1.09896	0.0951705	0.271784	0.00499934	0.0657058	0.00110683	11	12	12	1120
ENSG00000128602.9	SMO	7	128828473	128853385	24912	locus1040	-3.10707	-0.079636	0.0018895	0.00487625	0.169924	6.23386e-08	10	11	11	148	1.09864	0.0952122	0.271924	0.00487371	0.169924	6.23386e-08	9	11	11	1121
ENSG00000117266.15	CDK18	1	205473796	205501917	28121	locus151	0.934879	0.0432751	0.349851	0.00127268	0.047412	0.00721135	18	21	21	1498	-1.09816	-0.197838	0.272133	0.00127268	0.047412	0.00721135	18	21	21	1122
ENSG00000174165.7	ZDHHC24	11	66288095	66313519	25424	locus1468	-2.39844	-0.0354007	0.0164651	0.0142544	0.139774	2.30816e-06	36	36	36	332	1.09804	0.0584226	0.272187	0.0142544	0.139774	2.30816e-06	36	36	36	1123
ENSG00000137877.9	SPTBN5	15	42140343	42186251	45908	locus1823	-0.693332	-0.0160286	0.488101	0.00836233	0.26251	1.58943e-11	14	17	17	1820	1.09748	0.0819946	0.272432	0.00813826	0.26251	1.58943e-11	13	17	17	1124
ENSG00000138604.9	GLCE	15	69452973	69564546	111573	locus1852	-0.770677	-0.0252162	0.440898	0.00306268	0.0802445	0.000295116	9	9	9	1711	1.09642	0.12621	0.272895	0.00306268	0.0802445	0.000295116	9	9	9	1125
ENSG00000151575.14	TEX9	15	56536170	56728145	191975	locus1839	1.65495	0.0202331	0.0979348	0.0241708	0.270923	1.87542e-12	31	34	34	748	-1.09624	-0.0488845	0.272972	0.0241708	0.270923	1.87542e-12	31	34	34	1126
ENSG00000283992.1	LYNX1	8	143852619	143859288	6669	locus1186	-0.630328	-0.00953997	0.52848	0.0123817	0.0337804	0.0249411	13	15	15	1921	-1.09481	-0.0625767	0.2736	0.0123817	0.0337804	0.0249411	13	15	15	1127
ENSG00000118496.4	FBXO30	6	146114637	146135931	21294	locus919	-0.77518	-0.0259665	0.438233	0.00332046	0.0291205	0.0381212	36	37	37	1705	1.09478	0.116205	0.273612	0.00332046	0.0291205	0.0381212	36	37	37	1128
ENSG00000174136.11	RGMB	5	98104335	98132198	27863	locus739	1.40888	0.0233497	0.15887	0.0114268	0.144048	9.30397e-07	9	10	10	961	-1.09436	-0.0638547	0.273795	0.0114268	0.144048	9.30397e-07	9	10	10	1129
ENSG00000233927.4	RPS28	19	8386379	8388224	1845	locus2140	-0.794463	-0.0108927	0.426926	0.0162844	0.246956	1.71785e-11	20	20	20	1669	-1.09394	-0.0526638	0.273981	0.0162844	0.246956	1.71785e-11	20	20	20	1130
ENSG00000141314.12	RHBDL3	17	30592850	30651678	58828	locus2004	-2.55198	-0.0626298	0.0107112	0.00520112	0.0499956	0.00589992	7	10	10	275	1.09311	0.0966597	0.274346	0.00520112	0.0499956	0.00589992	7	10	10	1131
ENSG00000099949.18	LZTR1	22	21336585	21353320	16735	locus2313	-0.890783	-0.0276586	0.373045	0.00317828	0.054833	0.003728	6	9	9	1549	1.09223	0.125388	0.274731	0.00317828	0.054833	0.003728	6	9	9	1132
ENSG00000101307.15	SIRPB1	20	1542030	1600655	58625	locus2200	-2.20192	-0.0105123	0.0276708	0.138648	0.496632	4.80703e-26	49	56	56	409	1.09217	0.0181503	0.274759	0.138648	0.496632	4.80703e-26	49	56	56	1133
ENSG00000269416.5	LINC01224	19	23582035	23598876	16841	locus2156	0.225898	0.00145315	0.821281	0.0802924	0.275551	1.17711e-12	64	65	65	2575	-1.09177	-0.0248594	0.274934	0.0802924	0.275551	1.17711e-12	64	65	65	1134
ENSG00000198089.15	SFI1	22	31892124	32014537	122413	locus2325	3.3347	0.0412309	0.000853908	0.0190083	0.191368	5.50184e-09	34	34	34	120	-1.09164	-0.0400733	0.274992	0.0190083	0.191368	5.50184e-09	34	34	34	1135
ENSG00000142082.14	SIRT3	11	215029	236931	21902	locus1418	0.0301474	0.00011242	0.97595	0.0164387	0.169186	1.73927e-07	30	30	30	2922	1.09005	0.0513084	0.275689	0.0164387	0.169186	1.73927e-07	30	30	30	1136
ENSG00000023572.8	GLRX2	1	193065594	193075244	9650	locus138	-0.769009	-0.0251579	0.441888	0.0030659	0.039012	0.0131319	9	9	9	1716	1.09002	0.119973	0.275704	0.0030659	0.039012	0.0131319	9	9	9	1137
ENSG00000134014.16	ELP3	8	27947748	28048669	100921	locus1102	1.67211	0.0134461	0.0945026	0.048779	0.343745	1.03065e-15	22	23	23	730	-1.08981	-0.0308483	0.275796	0.048779	0.343745	1.03065e-15	22	23	23	1138
ENSG00000198077.10	CYP2A7	19	41381343	41388657	7314	locus2170	-1.16792	-0.00947135	0.242839	0.0458246	0.211072	2.36183e-09	7	7	7	1227	1.08957	0.031455	0.275904	0.0458246	0.211072	2.36183e-09	7	7	7	1139
ENSG00000176014.12	TUBB6	18	12308057	12329824	21767	locus2071	0.502818	0.0044984	0.615092	0.0373938	0.311739	4.47914e-15	20	20	20	2122	-1.08839	-0.0349745	0.276424	0.0373938	0.311739	4.47914e-15	20	20	20	1140
ENSG00000161243.8	FBXO27	19	39514662	39523189	8527	locus2169	0.634758	0.00858794	0.525586	0.0200979	0.122573	1.05017e-05	57	61	61	1916	-1.08803	-0.04702	0.27658	0.0200979	0.122573	1.05017e-05	57	61	61	1141
ENSG00000178761.14	FAM219B	15	75192327	75199235	6908	locus1856	-0.890848	-0.0271178	0.373011	0.0033599	0.0458245	0.00987599	21	22	22	1548	1.08474	0.128194	0.278039	0.0033599	0.0458245	0.00987599	21	22	22	1142
ENSG00000214193.10	SH3D21	1	36771968	36786948	14980	locus34	0.268077	0.00413981	0.78864	0.0122776	0.0533568	0.00347391	37	41	41	2511	-1.0833	-0.0618243	0.278677	0.0122776	0.0533568	0.00347391	37	41	41	1143
ENSG00000196653.11	ZNF502	3	44754134	44765323	11189	locus408	3.58491	0.0611074	0.000337189	0.00992152	0.0841935	0.000286808	44	44	44	93	-1.08246	-0.0669789	0.279048	0.00974383	0.0841935	0.000286808	42	44	44	1144
ENSG00000183439.7	TRIM61	4	165875597	165898809	23212	locus646	-0.529503	-0.00311691	0.596457	0.0309076	0.0336788	0.0247386	34	35	35	2082	-1.08245	-0.0323795	0.279055	0.027975	0.0336788	0.0247386	33	35	35	1145
ENSG00000166743.9	ACSM1	16	20634558	20709110	74552	locus1919	-1.68569	-0.0157316	0.091856	0.0353831	0.0578718	0.00196169	59	59	59	719	1.08164	0.0384605	0.279413	0.0353831	0.0578718	0.00196169	59	59	59	1146
ENSG00000115649.15	CNPPD1	2	220036618	220042878	6260	locus347	2.19683	0.0337645	0.0280324	0.0132141	0.105985	5.16116e-05	42	43	43	414	-1.08052	-0.0649888	0.27991	0.0132141	0.105985	5.16116e-05	42	43	43	1147
ENSG00000229117.8	RPL41	12	56510416	56511751	1335	locus1573	1.47664	0.0364042	0.139773	0.0055778	0.0361928	0.0216491	14	14	14	905	-1.08045	-0.088091	0.279941	0.0055778	0.0361928	0.0216491	14	14	14	1148
ENSG00000136546.13	SCN7A	2	167260082	167350759	90677	locus309	-1.01725	-0.0523561	0.309036	0.00105423	0.0665704	0.00133024	37	38	38	1403	1.07951	0.194795	0.280362	0.00105423	0.0665704	0.00133024	37	38	38	1149
ENSG00000119878.5	CRIPT	2	46844353	46857315	12962	locus231	-0.772567	-0.0101541	0.439779	0.0180291	0.189889	2.22601e-08	16	19	19	1708	1.07943	0.0502648	0.280396	0.0180291	0.189889	2.22601e-08	16	19	19	1150
ENSG00000164930.11	FZD6	8	104310721	104345094	34373	locus1152	0.279432	0.00864497	0.779913	0.00239407	0.102163	4.77686e-05	8	8	8	2494	-1.07843	-0.116149	0.28084	0.00239407	0.102163	4.77686e-05	8	8	8	1151
ENSG00000186047.9	DLEU7	13	51285161	51418075	132914	locus1667	1.1947	0.0245008	0.232205	0.00722829	0.0272773	0.0460311	36	37	37	1196	1.07834	0.0752991	0.280881	0.00722829	0.0272773	0.0460311	36	37	37	1152
ENSG00000171160.17	MORN4	10	99374309	99393913	19604	locus1387	-1.48361	-0.0179855	0.137914	0.0213332	0.153309	7.84926e-07	86	89	89	895	1.07546	0.0429141	0.282168	0.021306	0.153309	7.84926e-07	85	89	89	1153
ENSG00000175183.9	CSRP2	12	77252488	77272799	20311	locus1593	0.612695	0.00623878	0.540078	0.0229076	0.124659	1.16178e-05	51	53	53	1958	1.07118	0.0449473	0.28409	0.0226005	0.124659	1.16178e-05	50	53	53	1154
ENSG00000177646.18	ACAD9	3	128598332	128631957	33625	locus467	2.36897	0.0326926	0.0178375	0.0139381	0.155256	4.31271e-07	34	34	34	345	-1.06962	-0.0418194	0.28479	0.0139381	0.155256	4.31271e-07	34	34	34	1155
ENSG00000154813.9	DPH3	3	16298567	16306450	7883	locus386	-0.317127	-0.00701186	0.751147	0.0103864	0.0992185	7.00569e-05	38	41	41	2416	1.06954	0.0596226	0.284827	0.0103864	0.0992185	7.00569e-05	38	41	41	1156
ENSG00000165650.11	PDZD8	10	119036784	119134951	98167	locus1400	0.127708	0.00164146	0.89838	0.00303181	0.0583035	0.00348333	36	40	40	2759	1.0689	0.139672	0.285117	0.00303181	0.0583035	0.00348333	36	40	40	1157
ENSG00000257335.8	MGAM	7	141695678	141806547	110869	locus1048	1.90444	0.0124301	0.0568534	0.0814165	0.202506	8.66099e-09	48	49	49	567	1.06832	0.0243018	0.285377	0.0814165	0.202506	8.66099e-09	48	49	49	1158
ENSG00000163945.15	UVSSA	4	1340995	1381837	40842	locus521	0.681721	0.00598252	0.495415	0.0331717	0.153208	4.0076e-07	56	60	60	1840	-1.06794	-0.0344048	0.28555	0.0325459	0.153208	4.0076e-07	55	60	60	1159
ENSG00000228049.7	POLR2J2	7	102277194	102312182	34988	locus1022	0.440742	0.00203254	0.6594	0.166006	0.291944	5.6656e-14	32	35	35	2212	-1.06785	-0.0167533	0.285587	0.166006	0.291944	5.6656e-14	32	35	35	1160
ENSG00000087191.12	PSMC5	17	61904790	61909379	4589	locus2031	1.73801	0.0542874	0.0822096	0.00393708	0.0852708	0.000275822	24	28	28	675	1.06599	0.107092	0.28643	0.00393704	0.0852708	0.000275822	23	28	28	1161
ENSG00000110768.11	GTF2H1	11	18343815	18388590	44775	locus1435	2.54425	0.0273458	0.0109513	0.0233967	0.190154	1.70004e-09	37	37	37	277	-1.0632	-0.0424645	0.287689	0.0233967	0.190154	1.70004e-09	37	37	37	1162
ENSG00000149084.12	HSD17B12	11	43702287	43878162	175875	locus1455	1.2723	0.00880123	0.203267	0.0606608	0.402715	7.05673e-20	53	53	53	1096	-1.06266	-0.0258449	0.287938	0.0606608	0.402715	7.05673e-20	53	53	53	1163
ENSG00000142453.11	CARM1	19	10982228	11033749	51521	locus2143	2.62831	0.0629155	0.0085811	0.00558315	0.0459322	0.00863355	30	31	31	249	1.06239	0.0773127	0.288059	0.00558315	0.0459322	0.00863355	30	31	31	1164
ENSG00000115073.7	ACTR1B	2	98272401	98280507	8106	locus263	-2.33643	-0.0602531	0.0194689	0.00409204	0.0719166	0.000588252	1	1	1	360	-1.06232	-0.0955194	0.288089	0.00409204	0.0719166	0.000588252	1	1	1	1165
ENSG00000144554.10	FANCD2	3	10068120	10143616	75496	locus380	-0.584815	-0.0178077	0.558672	0.00260845	0.02897	0.0345567	7	8	8	1987	1.06117	0.121721	0.288614	0.00260845	0.02897	0.0345567	7	8	8	1166
ENSG00000104537.16	ANXA13	8	124693033	124749633	56600	locus1166	-0.11341	-0.00132722	0.909705	0.0298545	0.107952	4.15985e-05	30	32	32	2780	-1.06096	-0.0375476	0.288707	0.0298545	0.107952	4.15985e-05	30	32	32	1167
ENSG00000133460.19	SLC2A11	22	24199120	24228499	29379	locus2316	-1.10021	-0.0179547	0.271241	0.0115935	0.201714	7.29183e-09	26	29	29	1304	1.06007	0.0602704	0.289111	0.0115935	0.201714	7.29183e-09	26	29	29	1168
ENSG00000162881.6	OXER1	2	42989638	42991401	1763	locus227	-1.37347	-0.0146166	0.169607	0.025038	0.201339	1.02681e-08	13	13	13	997	1.05887	0.0401471	0.289657	0.025038	0.201339	1.02681e-08	13	13	13	1169
ENSG00000136872.17	ALDOB	9	104182841	104198056	15215	locus1266	-1.12136	-0.00613563	0.262134	0.116682	0.0737496	0.000720867	142	144	144	1276	1.05844	0.0194063	0.289857	0.112982	0.0737496	0.000720867	141	144	144	1170
ENSG00000115648.13	MLPH	2	238395052	238463965	68913	locus363	-1.04937	-0.0165744	0.294006	0.0133836	0.0321321	0.030216	22	25	25	1369	1.05784	0.0589245	0.290127	0.0133836	0.0321321	0.030216	22	25	25	1171
ENSG00000132906.17	CASP9	1	15817895	15851285	33390	locus17	1.25243	0.0640167	0.210413	0.00124794	0.0664173	0.00152885	10	13	13	1124	-1.05741	-0.189873	0.290324	0.00124576	0.0664173	0.00152885	9	13	13	1172
ENSG00000162836.11	ACP6	1	147114028	147142646	28618	locus102	-0.26764	-0.00114354	0.788976	0.194402	0.478162	4.77904e-25	47	47	47	2512	1.05706	0.0148435	0.290484	0.194402	0.478162	4.77904e-25	47	47	47	1173
ENSG00000154227.13	CERS3	15	100940599	101084888	144289	locus1888	1.37866	0.0154436	0.167998	0.0229826	0.0691088	0.000828121	18	18	18	989	-1.05663	-0.0491476	0.290682	0.0171559	0.0691088	0.000828121	17	18	18	1174
ENSG00000178226.10	PRSS36	16	31150246	31161387	11141	locus1928	-0.461772	-0.00403058	0.644245	0.0408447	0.205815	3.27512e-09	4	4	4	2184	-1.05596	-0.031632	0.290986	0.0408447	0.205815	3.27512e-09	4	4	4	1175
ENSG00000166260.10	COX11	17	53029264	53046015	16751	locus2025	0.419104	0.00424389	0.67514	0.0318364	0.293642	3.06037e-14	51	53	53	2245	1.0557	0.036847	0.291103	0.0318364	0.293642	3.06037e-14	51	53	53	1176
ENSG00000066185.12	ZMYND12	1	42896000	42921938	25938	locus39	1.66934	0.0314632	0.0950493	0.00814147	0.124906	1.1601e-05	62	64	64	733	-1.05488	-0.0673627	0.291481	0.00814147	0.124906	1.1601e-05	62	64	64	1177
ENSG00000197885.10	NKIRAS1	3	23931443	23988053	56610	locus394	-5.6596	-0.298219	1.51727e-08	0.00118995	0.0748198	0.000855545	18	20	20	19	1.05468	0.216568	0.291572	0.00118995	0.0748198	0.000855545	18	20	20	1178
ENSG00000167995.15	BEST1	11	61717822	61732987	15165	locus1466	1.44528	0.0439866	0.148379	0.00336262	0.0440384	0.0104726	16	16	16	931	1.05273	0.0961672	0.292466	0.00336262	0.0440384	0.0104726	16	16	16	1179
ENSG00000174775.16	HRAS	11	532241	535576	3335	locus1419	1.48102	0.0180506	0.138601	0.0231014	0.228148	3.45393e-10	29	30	30	899	-1.05091	-0.0427358	0.293302	0.0229903	0.228148	3.45393e-10	28	30	30	1180
ENSG00000153832.11	FBXO36	2	230787218	230877835	90617	locus356	1.28552	0.0338257	0.19861	0.00437183	0.115959	2.10985e-05	10	10	10	1075	1.0502	0.101237	0.293628	0.00437183	0.115959	2.10985e-05	10	10	10	1181
ENSG00000178188.14	SH2B1	16	28857920	28885534	27614	locus1926	-0.340141	-0.00412237	0.73375	0.00385508	0.0361968	0.0218611	15	16	16	2359	1.04828	0.111259	0.29451	0.00372589	0.0361968	0.0218611	14	16	16	1182
ENSG00000164385.8	LINC01600	6	2622146	2634837	12691	locus809	1.15501	0.00430054	0.248084	0.219422	0.0915112	0.000144289	114	126	126	1243	-1.04611	-0.0132029	0.295511	0.219422	0.0915112	0.000144289	114	126	126	1183
ENSG00000168936.10	TMEM129	4	1717678	1723084	5406	locus522	-0.578427	-0.00971659	0.562976	0.00954063	0.173104	1.34887e-07	25	27	27	1995	-1.04595	-0.0666597	0.295583	0.00920001	0.173104	1.34887e-07	24	27	27	1184
ENSG00000006715.15	VPS41	7	38762573	38948791	186218	locus976	-1.68624	-0.124023	0.0917498	0.000636913	0.0281276	0.040414	2	3	3	718	1.04582	0.260088	0.295644	0.000636913	0.0281276	0.040414	2	3	3	1185
ENSG00000112796.9	ENPP5	6	46126918	46138747	11829	locus855	1.77128	0.0184932	0.0765145	0.0293055	0.260731	1.40235e-11	54	60	60	650	1.04294	0.0387882	0.296977	0.0293055	0.260731	1.40235e-11	54	60	60	1186
ENSG00000196072.11	BLOC1S2	10	102033034	102046469	13435	locus1389	3.3811	0.0540709	0.000721966	0.0121272	0.217016	2.64817e-10	29	29	29	115	-1.04111	-0.0604485	0.297824	0.0121272	0.217016	2.64817e-10	29	29	29	1187
ENSG00000142089.15	IFITM3	11	319675	320860	1185	locus1418	0.154486	0.00247229	0.877227	0.00955384	0.228335	6.77535e-10	8	8	8	2704	-1.04086	-0.0663204	0.29794	0.00955384	0.228335	6.77535e-10	8	8	8	1188
ENSG00000267534.2	S1PR2	19	10332108	10342007	9899	locus2143	1.71721	0.0314983	0.0859411	0.00937927	0.0459667	0.00864582	36	38	38	692	-1.04028	-0.0634335	0.298211	0.00937927	0.0459667	0.00864582	36	38	38	1189
ENSG00000164627.17	KIF6	6	39297765	39693184	395419	locus851	-0.723573	-0.00674219	0.469328	0.0308662	0.119545	1.51717e-05	107	109	109	1781	1.04023	0.0400084	0.298235	0.0308662	0.119545	1.51717e-05	107	109	109	1190
ENSG00000099282.9	TSPAN15	10	71211222	71267425	56203	locus1364	0.321969	0.00974035	0.747476	0.00246861	0.0848684	0.000183653	15	16	16	2398	-1.03893	-0.123939	0.298839	0.00246861	0.0848684	0.000183653	15	16	16	1191
ENSG00000184227.7	ACOT1	14	74003846	74010500	6654	locus1767	-1.47488	-0.00607123	0.140246	0.164245	0.418015	3.31445e-20	53	54	54	907	-1.03886	-0.0149334	0.298869	0.164245	0.418015	3.31445e-20	53	54	54	1192
ENSG00000145113.21	MUC4	3	195473637	195538844	65207	locus517	-0.0826528	-0.0012278	0.934128	0.0630017	0.10257	6.02821e-05	44	47	47	2839	1.0378	0.0313388	0.299365	0.0616303	0.10257	6.02821e-05	43	47	47	1193
ENSG00000156486.7	KCNS2	8	99439185	99445081	5896	locus1148	-0.625336	-0.0122507	0.531751	0.00604907	0.0524927	0.00548189	29	31	31	1934	-1.03632	-0.0814705	0.300052	0.00591245	0.0524927	0.00548189	28	31	31	1194
ENSG00000109794.13	FAM149A	4	187025857	187096444	70587	locus663	-0.767207	-0.00955506	0.442958	0.0204426	0.17817	5.75581e-08	17	19	19	1721	1.03476	0.0454336	0.300781	0.0204426	0.17817	5.75581e-08	17	19	19	1195
ENSG00000106459.14	NRF1	7	129251560	129396916	145356	locus1040	0.528361	0.0137519	0.597249	0.00426123	0.0438054	0.0113598	14	14	14	2084	-1.03466	-0.0954721	0.300829	0.00426123	0.0438054	0.0113598	14	14	14	1196
ENSG00000165935.9	SMCO2	12	27619742	27655118	35376	locus1552	-0.220439	-0.00636386	0.825529	0.00641637	0.0564953	0.00375011	14	17	17	2585	1.03458	0.0808092	0.300866	0.00641637	0.0564953	0.00375011	14	17	17	1197
ENSG00000144468.16	RHBDD1	2	227664874	227863923	199049	locus353	-0.0379076	-0.000248927	0.969761	0.0446555	0.0656104	0.0017438	108	112	112	2908	1.0334	0.0300442	0.301419	0.0446555	0.0656104	0.0017438	108	112	112	1198
ENSG00000145365.10	TIFA	4	113195692	113207060	11368	locus607	-0.219581	-0.00421251	0.826197	0.0120299	0.0491496	0.00693984	45	45	45	2587	1.03331	0.0625688	0.301457	0.0120248	0.0491496	0.00693984	44	45	45	1199
ENSG00000138658.15	ZGRF1	4	113460488	113558151	97663	locus607	1.35227	0.0293521	0.176289	0.00588839	0.190601	7.64556e-09	23	24	24	1019	-1.03214	-0.0811218	0.302006	0.00588839	0.190601	7.64556e-09	23	24	24	1200
ENSG00000115677.16	HDLBP	2	242166678	242255257	88579	locus368	-0.943285	-0.0118342	0.345535	0.0217696	0.217189	2.1475e-09	44	48	48	1486	-1.03185	-0.0441337	0.30214	0.0217696	0.217189	2.1475e-09	44	48	48	1201
ENSG00000139133.6	ALG10	12	34175430	34181236	5806	locus1558	-0.713483	-0.0151589	0.475547	0.00656914	0.0564837	0.0030731	24	29	29	1792	1.03144	0.0787297	0.302335	0.00645046	0.0564837	0.0030731	23	29	29	1202
ENSG00000100413.16	POLR3H	22	41921805	41940610	18805	locus2338	-0.677892	-0.0113558	0.49784	0.00935368	0.0905637	0.000186818	55	55	55	1846	1.03042	0.0608204	0.302815	0.00894007	0.0905637	0.000186818	54	55	55	1203
ENSG00000160299.16	PCNT	21	47744069	47865682	121613	locus2306	0.302976	0.00253149	0.761908	0.0456706	0.139312	1.36152e-06	87	94	94	2445	1.02989	0.0259572	0.303062	0.0456706	0.139312	1.36152e-06	87	94	94	1204
ENSG00000127995.16	CASD1	7	94139120	94186328	47208	locus1016	-0.983479	-0.0265609	0.325372	0.00365212	0.0429703	0.0107722	22	23	23	1434	1.02985	0.100881	0.303082	0.00365212	0.0429703	0.0107722	22	23	23	1205
ENSG00000119661.14	DNAL1	14	74111688	74170434	58746	locus1767	2.52899	0.0384488	0.0114393	0.0122502	0.194827	3.29424e-09	21	21	21	283	-1.02956	-0.0537624	0.303217	0.0122502	0.194827	3.29424e-09	21	21	21	1206
ENSG00000185963.13	BICD2	9	95473644	95527115	53471	locus1259	0.154152	0.00443703	0.87749	0.00339165	0.0469997	0.00814239	31	31	31	2707	1.02819	0.107574	0.303858	0.00339165	0.0469997	0.00814239	31	31	31	1207
ENSG00000197363.9	ZNF517	8	146024297	146038427	14130	locus1186	0.695655	0.0104897	0.486645	0.0117178	0.15149	9.40656e-07	14	14	14	1817	-1.02637	-0.0600568	0.304715	0.0117178	0.15149	9.40656e-07	14	14	14	1208
ENSG00000127080.9	IPPK	9	95375464	95432413	56949	locus1259	-0.237315	-0.00461777	0.812412	0.0258695	0.0939657	0.000146466	87	88	88	2560	1.0249	0.0437987	0.305413	0.0258695	0.0939657	0.000146466	87	88	88	1209
ENSG00000007129.17	CEACAM21	19	42055885	42093197	37312	locus2172	-1.72868	-0.0147645	0.0838672	0.044873	0.281811	1.37171e-12	8	8	8	682	1.02368	0.0305353	0.305987	0.044873	0.281811	1.37171e-12	8	8	8	1210
ENSG00000106012.17	IQCE	7	2598605	2654368	55763	locus944	-0.67158	-0.0066124	0.501851	0.0375468	0.0386124	0.0144261	72	76	76	1859	1.02301	0.0308547	0.306303	0.0359442	0.0386124	0.0144261	70	76	76	1211
ENSG00000155085.15	AK9	6	109814058	110012415	198357	locus899	-0.826255	-0.010679	0.40866	0.018793	0.284616	7.58664e-13	30	35	35	1622	-1.02183	-0.0462911	0.306861	0.018793	0.284616	7.58664e-13	30	35	35	1212
ENSG00000143891.16	GALM	2	38893255	38961907	68652	locus222	-0.769483	-0.0175185	0.441606	0.00618774	0.123918	1.11472e-05	13	14	14	1715	1.02032	0.0784819	0.307577	0.00613147	0.123918	1.11472e-05	12	14	14	1213
ENSG00000242767.1	ZBTB20-AS4	3	114819269	114821908	2639	locus456	0.539165	0.00561315	0.589773	0.0162767	0.0388627	0.0151351	19	21	21	2069	1.02002	0.0442955	0.307721	0.0160029	0.0388627	0.0151351	18	21	21	1214
ENSG00000172954.13	LCLAT1	2	30670111	30867091	196980	locus214	0.219281	0.00720745	0.826431	0.0032696	0.0673142	0.00122264	20	22	22	2589	1.01801	0.112188	0.308673	0.0032696	0.0673142	0.00122264	20	22	22	1215
ENSG00000176978.13	DPP7	9	140004997	140009185	4188	locus1301	-0.898136	-0.0226008	0.369113	0.0049012	0.0448699	0.00745627	24	25	25	1540	-1.01645	-0.0918688	0.309414	0.00446943	0.0448699	0.00745627	23	25	25	1216
ENSG00000105374.9	NKG7	19	51874873	51875908	1035	locus2183	-0.00208896	-0.0010307	0.998333	0.0187221	0.10119	7.57089e-05	32	34	34	2970	-1.01631	-0.0453406	0.309483	0.0187221	0.10119	7.57089e-05	32	34	34	1217
ENSG00000118017.3	A4GNT	3	137842554	137851232	8678	locus473	-3.34057	-0.0274067	0.000836059	0.0452273	0.110917	3.23965e-05	34	36	36	118	1.01583	0.031427	0.309708	0.0452273	0.110917	3.23965e-05	34	36	36	1218
ENSG00000117335.19	CD46	1	207925382	207968861	43479	locus152	2.49844	0.0404358	0.0124742	0.0121273	0.0935595	8.81604e-05	37	37	37	294	-1.01558	-0.0585375	0.309831	0.0121273	0.0935595	8.81604e-05	37	37	37	1219
ENSG00000120324.8	PCDHB10	5	140571925	140575220	3295	locus770	0.470078	0.00705384	0.638299	0.0141699	0.0311004	0.0326124	58	64	64	2175	-1.01494	-0.0526215	0.310133	0.0141699	0.0311004	0.0326124	58	64	64	1220
ENSG00000115665.8	SLC5A7	2	108602979	108630449	27470	locus272	1.37836	0.0128155	0.168092	0.0256258	0.0693437	0.0010748	23	23	23	990	-1.01467	-0.0355721	0.310265	0.0256258	0.0693437	0.0010748	23	23	23	1221
ENSG00000131187.9	F12	5	176829141	176836565	7424	locus802	0.54265	0.0148079	0.587371	0.00291271	0.0895752	0.000140144	7	8	8	2060	1.01436	0.126253	0.310412	0.00243608	0.0895752	0.000140144	6	8	8	1222
ENSG00000183682.7	BMP8A	1	39957307	39995541	38234	locus37	0.700855	0.0242795	0.483393	0.00247013	0.0460474	0.00958939	10	10	10	1807	-1.01334	-0.128035	0.310895	0.00247013	0.0460474	0.00958939	10	10	10	1223
ENSG00000105287.12	PRKD2	19	47177572	47220384	42812	locus2176	-0.320008	-0.00418719	0.748962	0.0188317	0.233592	2.41328e-10	34	36	36	2405	1.01136	0.0467406	0.311846	0.0188317	0.233592	2.41328e-10	34	36	36	1224
ENSG00000123810.7	B9D2	19	41860321	41870054	9733	locus2172	0.0632674	0.000762542	0.949554	0.0151494	0.0822736	0.000308569	24	27	27	2868	-1.00865	-0.0491164	0.313142	0.0151494	0.0822736	0.000308569	24	27	27	1225
ENSG00000186094.16	AGBL4	1	48998525	50489626	1491101	locus43	1.90145	0.0538686	0.0572426	0.00356106	0.0360729	0.0199406	16	16	16	569	-1.00807	-0.098544	0.313419	0.00356106	0.0360729	0.0199406	16	16	16	1226
ENSG00000144485.10	HES6	2	239146907	239148679	1772	locus364	0.640621	0.0136168	0.521769	0.00654428	0.131758	6.18101e-06	15	15	15	1902	-1.00793	-0.0755518	0.313489	0.00654428	0.131758	6.18101e-06	15	15	15	1227
ENSG00000167840.13	ZNF232	17	5009028	5026411	17383	locus1980	0.460904	0.00213431	0.644868	0.118623	0.126789	5.5361e-06	56	63	63	2186	-1.00618	-0.0172143	0.314327	0.118623	0.126789	5.5361e-06	56	63	63	1228
ENSG00000132963.7	POMP	13	29233266	29253096	19830	locus1650	0.150484	0.00464676	0.880383	0.00176702	0.0542765	0.00312181	20	20	20	2716	-1.00601	-0.132553	0.31441	0.00176702	0.0542765	0.00312181	20	20	20	1229
ENSG00000134077.15	THUMPD3	3	9404737	9428475	23738	locus380	-2.19187	-0.0263136	0.028389	0.028136	0.170578	1.1549e-07	26	26	26	415	1.00545	0.0477982	0.314683	0.028136	0.170578	1.1549e-07	26	26	26	1230
ENSG00000169627.7	BOLA2B	16	29464908	29465645	737	locus1927	0.483053	0.0110222	0.629058	0.0065662	0.0539358	0.00416941	3	4	4	2159	1.00496	0.0781873	0.314914	0.0065662	0.0539358	0.00416941	3	4	4	1231
ENSG00000141127.14	PRPSAP2	17	18759611	18834599	74988	locus1997	0.527152	0.00555315	0.598088	0.0261475	0.159472	3.12828e-07	27	29	29	2086	-1.00488	-0.0408579	0.314953	0.0261475	0.159472	3.12828e-07	27	29	29	1232
ENSG00000163528.12	CHCHD4	3	14153576	14166370	12794	locus384	0.331064	0.0110507	0.740596	0.00221938	0.0467897	0.00898782	12	13	13	2379	-1.004	-0.130755	0.315376	0.00221938	0.0467897	0.00898782	12	13	13	1233
ENSG00000163682.15	RPL9	4	39455744	39460568	4824	locus553	-0.273501	-0.00176132	0.784468	0.0625238	0.489736	4.22764e-26	17	18	18	2504	1.0022	0.0233374	0.316245	0.0625238	0.489736	4.22764e-26	17	18	18	1234
ENSG00000143194.12	MAEL	1	166944818	166991449	46631	locus116	-0.202085	-0.00158395	0.83985	0.0878671	0.248869	6.68612e-11	35	38	38	2604	1.00148	0.0209012	0.316593	0.0878671	0.248869	6.68612e-11	35	38	38	1235
ENSG00000095917.13	TPSD1	16	1306069	1309009	2940	locus1893	0.477342	0.00796702	0.633119	0.0120524	0.0914735	0.000162902	8	11	11	2166	0.999871	0.0543945	0.317373	0.0120524	0.0914735	0.000162902	8	11	11	1236
ENSG00000171055.14	FEZ2	2	36779403	36825311	45908	locus220	-0.845114	-0.0165519	0.398047	0.00870104	0.0456773	0.00931288	17	20	20	1597	-0.998635	-0.0657994	0.317972	0.00840458	0.0456773	0.00931288	16	20	20	1237
ENSG00000141560.14	FN3KRP	17	80674581	80685889	11308	locus2052	-1.3561	-0.0221969	0.175067	0.0109068	0.172836	1.15092e-07	26	28	28	1015	-0.998208	-0.0573697	0.318179	0.0109068	0.172836	1.15092e-07	26	28	28	1238
ENSG00000005421.8	PON1	7	94926987	94953844	26857	locus1016	1.77561	0.0222447	0.0757969	0.0189875	0.11954	8.36133e-06	22	24	24	644	-0.997898	-0.0449581	0.318329	0.0189875	0.11954	8.36133e-06	22	24	24	1239
ENSG00000169752.16	NRG4	15	76233276	76304765	71489	locus1857	-0.196999	-0.00114719	0.843828	0.0829096	0.433732	1.71409e-21	33	34	34	2614	0.997137	0.0196013	0.318698	0.0829096	0.433732	1.71409e-21	33	34	34	1240
ENSG00000187210.12	GCNT1	9	79056581	79122332	65751	locus1242	-0.15535	-0.00151207	0.876546	0.013126	0.0324563	0.0291409	22	22	22	2702	0.993847	0.0497288	0.320297	0.013126	0.0324563	0.0291409	22	22	22	1241
ENSG00000108370.16	RGS9	17	63133487	63223821	90334	locus2032	0.501263	0.0120238	0.616186	0.00518272	0.0402435	0.0117868	27	30	30	2125	0.993095	0.088154	0.320664	0.00518272	0.0402435	0.0117868	27	30	30	1242
ENSG00000119599.16	DCAF4	14	73393171	73428775	35604	locus1767	-0.457385	-0.0192775	0.647394	0.00256081	0.050293	0.0058082	6	7	7	2193	0.991884	0.125844	0.321254	0.00256081	0.050293	0.0058082	6	7	7	1243
ENSG00000189042.13	ZNF567	19	37178513	37212238	33725	locus2167	2.19978	0.0693688	0.0278228	0.00288547	0.0267378	0.0487117	7	8	8	410	-0.991166	-0.115087	0.321604	0.00288547	0.0267378	0.0487117	7	8	8	1244
ENSG00000188818.12	ZDHHC11	5	795719	851101	55382	locus668	0.0554676	0.00255157	0.955766	0.00142499	0.151826	4.16905e-07	6	11	11	2877	-0.989776	-0.16383	0.322284	0.00142499	0.151826	4.16905e-07	6	11	11	1245
ENSG00000256870.2	SLC5A8	12	101549274	101604016	54742	locus1608	0.536608	0.017223	0.591538	0.00287504	0.030937	0.0320246	6	6	6	2071	0.989139	0.114925	0.322595	0.00287504	0.030937	0.0320246	6	6	6	1246
ENSG00000144791.9	LIMD1	3	45636242	45727832	91590	locus409	-0.3709	-0.00411578	0.710712	0.0198174	0.0585663	0.0031922	37	41	41	2306	0.988905	0.0432304	0.322709	0.0191548	0.0585663	0.0031922	36	41	41	1247
ENSG00000161956.12	SENP3	17	7465235	7475287	10052	locus1983	1.87265	0.0142558	0.0611174	0.060523	0.0708188	0.00122488	103	110	110	581	0.988791	0.0216371	0.322765	0.060523	0.0708188	0.00122488	103	110	110	1248
ENSG00000065268.10	WDR18	19	982927	994556	11629	locus2131	1.18451	0.0064039	0.236213	0.101803	0.470588	7.19562e-24	57	65	65	1206	-0.988315	-0.0181504	0.322999	0.101803	0.470588	7.19562e-24	57	65	65	1249
ENSG00000125450.10	NUP85	17	73201530	73231854	30324	locus2043	-0.797276	-0.0098103	0.425291	0.0225049	0.317828	1.094e-14	6	7	7	1664	0.988039	0.0424458	0.323134	0.0225049	0.317828	1.094e-14	6	7	7	1250
ENSG00000128590.4	DNAJB9	7	108210317	108215294	4977	locus1027	1.6529	0.0384761	0.0983503	0.0056019	0.0947969	9.64402e-05	17	17	17	753	0.987881	0.0908387	0.323211	0.0056019	0.0947969	9.64402e-05	17	17	17	1251
ENSG00000237166.1	LINC01792	2	201577027	201599900	22873	locus333	1.11994	0.0171169	0.26274	0.0212051	0.0613772	0.00188025	58	60	60	1278	-0.987747	-0.0399956	0.323277	0.0212051	0.0613772	0.00188025	58	60	60	1252
ENSG00000196118.11	CCDC189	16	30768743	30773383	4640	locus1928	0.152916	0.00332262	0.878464	0.00678206	0.12247	1.1881e-05	12	13	13	2713	0.986595	0.080957	0.323841	0.00678206	0.12247	1.1881e-05	12	13	13	1253
ENSG00000054118.13	THRAP3	1	36690043	36770957	80914	locus34	0.359445	0.00884412	0.719262	0.0047791	0.0278417	0.042327	8	10	10	2327	-0.986546	-0.0825347	0.323865	0.0047791	0.0278417	0.042327	8	10	10	1254
ENSG00000164880.15	INTS1	7	1509912	1544025	34113	locus943	1.36519	0.0113443	0.172192	0.042763	0.343803	4.32611e-16	35	38	38	1006	0.985451	0.030069	0.324403	0.0403645	0.343803	4.32611e-16	34	38	38	1255
ENSG00000142207.6	URB1	21	33683328	33765321	81993	locus2288	-0.947099	-0.0132169	0.343588	0.0145833	0.14872	1.0564e-06	33	33	33	1481	0.985209	0.0476205	0.324521	0.0145833	0.14872	1.0564e-06	33	33	33	1256
ENSG00000108465.14	CDK5RAP3	17	46047893	46059152	11259	locus2019	-0.659226	-0.0127815	0.50975	0.00857684	0.122876	1.36541e-05	11	12	12	1874	0.984298	0.0626651	0.324969	0.00857684	0.122876	1.36541e-05	11	12	12	1257
ENSG00000118197.13	DDX59	1	200609932	200639035	29103	locus146	-0.79912	-0.0073826	0.424221	0.0336902	0.0669382	0.001262	58	59	59	1661	-0.983962	-0.032381	0.325134	0.0336902	0.0669382	0.001262	58	59	59	1258
ENSG00000119227.7	PIGZ	3	196673226	196695704	22478	locus519	2.05745	0.0232116	0.0396431	0.0255932	0.360188	1.43704e-16	15	18	18	483	-0.98371	-0.040312	0.325258	0.0255932	0.360188	1.43704e-16	15	18	18	1259
ENSG00000196683.10	TOMM7	7	22852592	22862468	9876	locus964	1.20565	0.0309443	0.227954	0.00479933	0.115076	2.54632e-05	9	9	9	1180	0.982688	0.0881363	0.325761	0.00479933	0.115076	2.54632e-05	9	9	9	1260
ENSG00000152527.13	PLEKHH2	2	43864398	43995126	130728	locus228	-0.772684	-0.00793323	0.439709	0.0252597	0.162916	3.49218e-07	22	24	24	1707	-0.982234	-0.0341004	0.325985	0.0252597	0.162916	3.49218e-07	22	24	24	1261
ENSG00000206535.7	LNP1	3	100120382	100175163	54781	locus443	2.87666	0.0473453	0.00401909	0.0099673	0.0378131	0.0175811	56	57	57	186	0.9814	0.0558561	0.326395	0.0099673	0.0378131	0.0175811	56	57	57	1262
ENSG00000167186.10	COQ7	16	19078935	19091417	12482	locus1918	1.36913	0.0227325	0.170957	0.0103113	0.030716	0.0334738	27	33	33	1000	-0.980747	-0.0644117	0.326717	0.0103113	0.030716	0.0334738	27	33	33	1263
ENSG00000171759.9	PAH	12	103230666	103352219	121553	locus1610	-1.24588	-0.0142583	0.212809	0.0243918	0.0385886	0.0175182	31	32	32	1136	-0.980257	-0.0361806	0.326959	0.0243918	0.0385886	0.0175182	31	32	32	1264
ENSG00000135406.13	PRPH	12	49688929	49692467	3538	locus1569	1.41495	0.0278356	0.157084	0.00723691	0.0942069	0.000130197	3	3	3	958	0.978936	0.0698523	0.327612	0.00723691	0.0942069	0.000130197	3	3	3	1265
ENSG00000174945.13	AMZ1	7	2727835	2804772	76937	locus944	0.667383	0.0183366	0.504528	0.00373047	0.0833215	0.00028528	5	5	5	1864	-0.97849	-0.110959	0.327832	0.00273833	0.0833215	0.00028528	4	5	5	1266
ENSG00000126432.13	PRDX5	11	64085592	64089283	3691	locus1468	1.83227	0.035939	0.0669113	0.0104233	0.0713271	0.000958704	76	78	78	602	-0.978069	-0.0786864	0.32804	0.00913286	0.0713271	0.000958704	75	78	78	1267
ENSG00000105072.8	C19orf44	19	16607204	16632163	24959	locus2148	-0.813048	-0.0169963	0.416191	0.0071188	0.111216	3.44144e-05	8	8	8	1640	0.976041	0.0683077	0.329044	0.0071188	0.111216	3.44144e-05	8	8	8	1268
ENSG00000134020.7	PEBP4	8	22570764	22798590	227826	locus1096	0.504259	0.00565263	0.614079	0.0272933	0.232116	4.30696e-11	12	15	15	2121	0.97466	0.0376515	0.329729	0.0272933	0.232116	4.30696e-11	12	15	15	1269
ENSG00000219626.8	FAM228B	2	24299702	24392507	92805	locus209	-0.271767	-0.00397329	0.785801	0.0190653	0.127077	5.04977e-06	51	52	52	2506	-0.974575	-0.0424459	0.329771	0.0190653	0.127077	5.04977e-06	51	52	52	1270
ENSG00000160803.7	UBQLN4	1	156005089	156023589	18500	locus107	0.00202727	0.00291608	0.998382	0.00572538	0.080926	0.000339236	40	41	41	2971	-0.974102	-0.0893377	0.330006	0.00572538	0.080926	0.000339236	40	41	41	1271
ENSG00000204653.9	ASPDH	19	51014859	51017941	3082	locus2182	2.15055	0.0332244	0.0315117	0.0118882	0.0880558	0.000183242	9	10	10	439	-0.974087	-0.0640345	0.330013	0.00837936	0.0880558	0.000183242	8	10	10	1272
ENSG00000206077.10	ZDHHC11B	5	710469	784844	74375	locus668	-0.544863	-0.00690683	0.585848	0.0168139	0.150633	9.50584e-07	15	18	18	2053	-0.973308	-0.0453557	0.3304	0.0168139	0.150633	9.50584e-07	15	18	18	1273
ENSG00000064393.15	HIPK2	7	139246315	139477797	231482	locus1047	-0.606474	-0.0150817	0.5442	0.00602809	0.0294642	0.0384259	45	47	47	1964	0.97314	0.0760014	0.330484	0.00602809	0.0294642	0.0384259	45	47	47	1274
ENSG00000170627.10	GTSF1	12	54849740	54867386	17646	locus1573	0.0219538	0.0002692	0.982485	0.163094	0.172731	1.30375e-07	123	134	134	2940	0.971476	0.0158676	0.331311	0.140644	0.172731	1.30375e-07	116	134	134	1275
ENSG00000112062.10	MAPK14	6	35995453	36079013	83560	locus848	-1.07332	-0.022588	0.283129	0.00587014	0.0506555	0.00619958	20	21	21	1342	-0.969756	-0.0866666	0.332168	0.00587014	0.0506555	0.00619958	20	21	21	1276
ENSG00000115266.11	APC2	19	1450119	1473243	23124	locus2132	-2.02271	-0.0198354	0.0431028	0.0346899	0.302103	1.41394e-14	23	27	27	502	-0.969653	-0.0293199	0.332219	0.0346899	0.302103	1.41394e-14	23	27	27	1277
ENSG00000118004.17	COLEC11	2	3642421	3692234	49813	locus192	-0.889525	-0.00434244	0.373721	0.119823	0.275266	3.08166e-12	30	31	31	1551	0.968775	0.0165851	0.332658	0.118376	0.275266	3.08166e-12	29	31	31	1278
ENSG00000148429.14	USP6NL	10	11495945	11653649	157704	locus1313	0.10567	0.000387913	0.915844	0.0296674	0.0590794	0.00286693	66	69	69	2797	0.968574	0.0373884	0.332758	0.0296674	0.0590794	0.00286693	66	69	69	1279
ENSG00000138829.11	FBN2	5	127593600	127873938	280338	locus763	0.545143	0.00656196	0.585655	0.0174649	0.0942519	9.74385e-05	85	92	92	2052	0.968401	0.0437571	0.332844	0.0174649	0.0942519	9.74385e-05	85	92	92	1280
ENSG00000166819.11	PLIN1	15	90207600	90222598	14998	locus1873	-1.71707	-0.05393	0.0859666	0.0039701	0.0306156	0.033016	3	3	3	693	0.968043	0.105692	0.333023	0.0039701	0.0306156	0.033016	3	3	3	1281
ENSG00000138135.6	CH25H	10	90965385	90967074	1689	locus1381	-2.1289	-0.0404632	0.0332628	0.00752465	0.0918189	0.000155848	23	23	23	445	0.968039	0.0641788	0.333025	0.00752465	0.0918189	0.000155848	23	23	23	1282
ENSG00000232677.6	LINC00665	19	36803962	36822620	18658	locus2167	2.64662	0.0133853	0.00813006	0.112871	0.291291	1.36355e-13	77	80	80	241	-0.966637	-0.0164344	0.333726	0.112871	0.291291	1.36355e-13	77	80	80	1283
ENSG00000121797.9	CCRL2	3	46448749	46451014	2265	locus409	-0.620342	-0.0205901	0.535033	0.00313309	0.080476	0.000447233	31	39	39	1939	-0.963959	-0.109796	0.335067	0.00313309	0.080476	0.000447233	31	39	39	1284
ENSG00000166199.12	ALKBH3	11	43902380	43941824	39444	locus1455	1.01571	0.0196411	0.309766	0.0108328	0.12379	1.30816e-05	32	32	32	1404	-0.963896	-0.06163	0.335098	0.0108328	0.12379	1.30816e-05	32	32	32	1285
ENSG00000137103.16	TMEM8B	9	35829224	35865512	36288	locus1229	2.40704	0.0222991	0.0160823	0.0343617	0.363586	1.18546e-16	21	21	21	329	0.962703	0.0313369	0.335697	0.0343617	0.363586	1.18546e-16	21	21	21	1286
ENSG00000162944.10	RFTN2	2	198432948	198540311	107363	locus331	-1.7611	-1.4649	0.0782208	5.54659e-06	0.0326423	0.028604	1	1	1	661	-0.962455	-3.8489	0.335821	5.54659e-06	0.0326423	0.028604	1	1	1	1287
ENSG00000075142.13	SRI	7	87834431	87856308	21877	locus1012	0.140222	0.00485186	0.888484	0.00238189	0.063265	0.0014587	3	3	3	2734	0.962065	0.121484	0.336017	0.00238189	0.063265	0.0014587	3	3	3	1288
ENSG00000121289.17	CEP89	19	33366830	33462864	96034	locus2163	0.54015	0.0146463	0.589094	0.00443358	0.0254277	0.0465717	37	39	39	2065	-0.961362	-0.0864407	0.33637	0.00443358	0.0254277	0.0465717	37	39	39	1289
ENSG00000152749.7	GPR180	13	95254110	95286915	32805	locus1703	-1.12902	-0.0282163	0.258889	0.00482352	0.0613276	0.00263958	6	6	6	1271	0.960134	0.085731	0.336988	0.00482352	0.0613276	0.00263958	6	6	6	1290
ENSG00000100360.14	IFT27	22	37154254	37172163	17909	locus2333	-0.781746	-0.019454	0.434364	0.00672105	0.0589944	0.00305407	18	18	18	1694	-0.959067	-0.0671812	0.337525	0.00672105	0.0589944	0.00305407	18	18	18	1291
ENSG00000204856.11	FAM216A	12	110906649	110928190	21541	locus1616	-0.865604	-0.0205471	0.386707	0.00585495	0.0701087	0.000904939	33	35	35	1576	0.955999	0.0770227	0.339073	0.00585495	0.0701087	0.000904939	33	35	35	1292
ENSG00000164695.4	CHMP4C	8	82644682	82671748	27066	locus1136	-0.487766	-0.00754934	0.625715	0.0104535	0.0746915	0.000546861	21	21	21	2147	-0.954863	-0.0526975	0.339647	0.0104535	0.0746915	0.000546861	21	21	21	1293
ENSG00000131944.9	FAAP24	19	33463147	33469130	5983	locus2163	1.1726	0.00859967	0.240957	0.0518568	0.143072	1.44492e-06	37	39	39	1221	-0.954213	-0.0262311	0.339976	0.0518568	0.143072	1.44492e-06	37	39	39	1294
ENSG00000143771.11	CNIH4	1	224544580	224567153	22573	locus164	-0.241692	-0.00209458	0.809019	0.0172871	0.109936	3.70584e-05	23	24	24	2551	-0.953403	-0.0495059	0.340386	0.0169366	0.109936	3.70584e-05	22	24	24	1295
ENSG00000137806.8	NDUFAF1	15	41679550	41694694	15144	locus1823	-0.795492	-0.0120594	0.426327	0.0138084	0.183346	4.86147e-08	11	11	11	1666	0.953205	0.0500139	0.340486	0.0138084	0.183346	4.86147e-08	11	11	11	1296
ENSG00000188163.7	FAM166A	9	140138051	140142203	4152	locus1301	-0.28815	-0.00418341	0.773232	0.0254215	0.0399134	0.0162306	20	23	23	2472	-0.95273	-0.0305074	0.340727	0.0254215	0.0399134	0.0162306	20	23	23	1297
ENSG00000180902.17	D2HGDH	2	242674044	242708226	34182	locus368	0.950299	0.00847956	0.341961	0.0349708	0.417985	4.17754e-20	7	10	10	1478	-0.948755	-0.0281687	0.342745	0.0349708	0.417985	4.17754e-20	7	10	10	1298
ENSG00000121053.5	EPX	17	56270086	56282535	12449	locus2028	-2.39287	-0.0228613	0.0167172	0.0300653	0.0613311	0.00219188	30	31	31	335	-0.947397	-0.0304031	0.343437	0.0300653	0.0613311	0.00219188	30	31	31	1299
ENSG00000160200.17	CBS	21	44473300	44496971	23671	locus2301	0.138017	0.000179609	0.890227	0.100399	0.199386	3.66336e-09	33	35	35	2742	0.947026	0.0162613	0.343625	0.100399	0.199386	3.66336e-09	33	35	35	1300
ENSG00000010282.14	HHATL	3	42734154	42744290	10136	locus408	0.682002	0.00995149	0.495238	0.0149648	0.256044	2.88752e-11	23	26	26	1838	-0.946378	-0.0488117	0.343956	0.0145253	0.256044	2.88752e-11	22	26	26	1301
ENSG00000167984.17	NLRC3	16	3589035	3627404	38369	locus1895	-1.11053	-0.00442503	0.26677	0.214126	0.374202	5.95622e-18	48	57	57	1291	-0.945371	-0.0128444	0.344469	0.214126	0.374202	5.95622e-18	48	57	57	1302
ENSG00000066084.12	DIP2B	12	50898767	51142440	243673	locus1570	1.1593	0.0207029	0.246333	0.00959764	0.0372002	0.0166805	47	49	49	1237	-0.943644	-0.0608276	0.345351	0.00960704	0.0372002	0.0166805	46	49	49	1303
ENSG00000116127.17	ALMS1	2	73612885	73837046	224161	locus251	6.24804	0.200888	4.15641e-10	0.00244633	0.0526939	0.00506187	9	9	9	12	-0.943611	-0.11049	0.345369	0.00244633	0.0526939	0.00506187	9	9	9	1304
ENSG00000087008.15	ACOX3	4	8368008	8442450	74442	locus528	0.53015	0.00535721	0.596008	0.0296763	0.10058	6.05077e-05	27	29	29	2081	-0.943132	-0.03341	0.345614	0.0296763	0.10058	6.05077e-05	27	29	29	1305
ENSG00000111676.14	ATN1	12	7033621	7051484	17863	locus1535	0.984547	0.0195075	0.324847	0.00687475	0.0527166	0.00507069	22	22	22	1431	-0.942151	-0.0685593	0.346115	0.00659392	0.0527166	0.00507069	21	22	22	1306
ENSG00000155508.13	CNOT8	5	154237808	154256352	18544	locus781	2.60538	0.061504	0.00917729	0.0060794	0.143178	1.94364e-06	12	12	12	257	-0.942129	-0.0806471	0.346127	0.0060794	0.143178	1.94364e-06	12	12	12	1307
ENSG00000152767.16	FARP1	13	98794842	99107426	312584	locus1706	1.08966	0.0138226	0.275862	0.0215583	0.0656363	0.00137847	76	76	76	1322	-0.941694	-0.0406149	0.346349	0.0215583	0.0656363	0.00137847	76	76	76	1308
ENSG00000174721.9	FGFBP3	10	93666340	93669243	2903	locus1383	-0.712703	-0.0103436	0.476029	0.0168304	0.0971501	0.00012193	32	33	33	1793	-0.941091	-0.0544015	0.346658	0.0168304	0.0971501	0.00012193	32	33	33	1309
ENSG00000205809.9	KLRC2	12	10583205	10588592	5387	locus1538	0.334471	0.00111836	0.738024	0.190811	0.43685	1.86376e-23	66	72	72	2369	-0.94022	-0.0120625	0.347105	0.190811	0.43685	1.86376e-23	66	72	72	1310
ENSG00000162461.7	SLC25A34	1	16062752	16067887	5135	locus17	0.0228491	0.000259632	0.981771	0.0171897	0.220431	7.208e-10	5	5	5	2938	-0.939965	-0.0446159	0.347235	0.0171897	0.220431	7.208e-10	5	5	5	1311
ENSG00000213171.2	LINGO4	1	151772739	151777895	5156	locus103	-0.30481	-0.00402133	0.760511	0.0289136	0.0606492	0.00239709	68	71	71	2441	0.938505	0.0341963	0.347985	0.0289136	0.0606492	0.00239709	68	71	71	1312
ENSG00000182986.12	ZNF320	19	53362743	53400947	38204	locus2186	0.293331	0.00254565	0.769269	0.0596762	0.36845	3.45931e-17	25	27	27	2459	-0.937513	-0.0258233	0.348495	0.0596762	0.36845	3.45931e-17	25	27	27	1313
ENSG00000244414.6	CFHR1	1	196788860	196801319	12459	locus143	3.6323	0.0366034	0.000280908	0.030481	0.113919	1.21527e-05	9	10	10	88	-0.937348	-0.0345262	0.34858	0.030481	0.113919	1.21527e-05	9	10	10	1314
ENSG00000136783.9	NIPSNAP3A	9	107509963	107522401	12438	locus1270	-0.280197	-0.00346885	0.779327	0.0196109	0.112329	2.51407e-05	48	52	52	2490	0.937174	0.0394182	0.348669	0.0182728	0.112329	2.51407e-05	47	52	52	1315
ENSG00000213903.8	LTB4R	14	24780707	24787242	6535	locus1727	-2.6057	-0.0333784	0.0091687	0.0188421	0.150607	5.0387e-07	23	26	26	256	0.93669	0.0421377	0.348918	0.0188421	0.150607	5.0387e-07	23	26	26	1316
ENSG00000184517.11	ZFP1	16	75182421	75206132	23711	locus1950	-1.24408	-0.0154026	0.21347	0.0199997	0.215136	1.98959e-09	21	22	22	1139	-0.935942	-0.0441514	0.349303	0.0199997	0.215136	1.98959e-09	21	22	22	1317
ENSG00000132970.12	WASF3	13	27131819	27263085	131266	locus1647	0.711178	0.00939439	0.476974	0.0151963	0.247952	2.38942e-12	17	17	17	1796	-0.935462	-0.0461798	0.34955	0.0151963	0.247952	2.38942e-12	17	17	17	1318
ENSG00000134910.12	STT3A	11	125462746	125492965	30219	locus1517	0.912436	0.0267819	0.361539	0.00338342	0.0285598	0.0420662	11	12	12	1517	-0.935202	-0.0915098	0.349684	0.00338342	0.0285598	0.0420662	11	12	12	1319
ENSG00000145439.11	CBR4	4	169908741	169931406	22665	locus649	-0.0557346	-0.00118588	0.955553	0.0271057	0.122971	5.43032e-06	75	83	83	2876	0.934717	0.0347892	0.349934	0.0268972	0.122971	5.43032e-06	74	83	83	1320
ENSG00000165055.15	METTL2B	7	128116801	128146656	29855	locus1039	0.084872	0.00087438	0.932363	0.0532943	0.246386	4.54342e-11	25	25	25	2830	-0.93365	-0.0244494	0.350485	0.0532943	0.246386	4.54342e-11	25	25	25	1321
ENSG00000073050.11	XRCC1	19	44047462	44079679	32217	locus2173	-1.85556	-0.0219929	0.0635164	0.0228295	0.284355	4.2123e-13	15	16	16	589	-0.933563	-0.0427428	0.350529	0.0228295	0.284355	4.2123e-13	15	16	16	1322
ENSG00000150455.13	TIRAP	11	126152981	126164828	11847	locus1518	1.05972	0.0281223	0.289271	0.00393097	0.0305919	0.0345589	12	12	12	1359	-0.93341	-0.081555	0.350608	0.00393097	0.0305919	0.0345589	12	12	12	1323
ENSG00000197008.9	ZNF138	7	64254805	64321201	66396	locus993	-0.850522	-0.00902565	0.395035	0.0251575	0.160162	2.31107e-07	26	27	27	1592	-0.933013	-0.0361616	0.350813	0.0235086	0.160162	2.31107e-07	25	27	27	1324
ENSG00000115306.15	SPTBN1	2	54683463	54898583	215120	locus238	-0.51996	-0.0161871	0.603091	0.00294261	0.0947007	8.65434e-05	4	4	4	2098	-0.932968	-0.100098	0.350836	0.00294261	0.0947007	8.65434e-05	4	4	4	1325
ENSG00000135452.9	TSPAN31	12	58138821	58144002	5181	locus1575	0.674024	0.00957385	0.500296	0.00981561	0.0696334	0.00114658	67	67	67	1854	0.932704	0.0600482	0.350973	0.00981561	0.0696334	0.00114658	67	67	67	1326
ENSG00000198646.13	NCOA6	20	33302577	33413454	110877	locus2231	-0.905503	-0.0164118	0.365199	0.007651	0.122927	8.67849e-06	27	27	27	1525	0.932516	0.0684919	0.35107	0.007651	0.122927	8.67849e-06	27	27	27	1327
ENSG00000275491.1	LINC01730	20	3789140	3793081	3941	locus2203	-0.978607	-0.00564413	0.327774	0.089395	0.288037	5.60405e-13	14	14	14	1437	0.932117	0.0186827	0.351276	0.089395	0.288037	5.60405e-13	14	14	14	1328
ENSG00000161281.10	COX7A1	19	36641823	36643349	1526	locus2167	0.145658	0.0034141	0.884191	0.00789705	0.0607042	0.002392	15	16	16	2722	-0.931393	-0.068347	0.35165	0.00789705	0.0607042	0.002392	15	16	16	1329
ENSG00000108384.14	RAD51C	17	56769962	56812972	43010	locus2028	-2.8688	-0.0197262	0.00412027	0.0550807	0.336675	1.88766e-15	37	37	37	191	-0.929571	-0.0244602	0.352593	0.0550807	0.336675	1.88766e-15	37	37	37	1330
ENSG00000172638.12	EFEMP2	11	65633911	65640271	6360	locus1468	-1.57122	-0.0288518	0.116131	0.00536624	0.044211	0.00874596	71	72	72	819	0.928687	0.0380801	0.353051	0.00536624	0.044211	0.00874596	71	72	72	1331
ENSG00000168310.10	IRF2	4	185308882	185395704	86822	locus661	-0.373636	-0.0206336	0.708675	0.000923613	0.0404803	0.0144563	17	17	17	2299	-0.928166	-0.182426	0.353321	0.000923613	0.0404803	0.0144563	17	17	17	1332
ENSG00000099995.18	SF3A1	22	30727976	30752883	24907	locus2324	0.535021	0.00764942	0.592636	0.019647	0.0337185	0.0253621	38	41	41	2075	-0.926673	-0.042488	0.354096	0.0191714	0.0337185	0.0253621	37	41	41	1333
ENSG00000136205.16	TNS3	7	47314751	47621709	306958	locus982	-1.06799	-0.0368062	0.285526	0.0025563	0.110024	4.39725e-05	8	8	8	1347	0.925682	0.109736	0.354611	0.0025563	0.110024	4.39725e-05	8	8	8	1334
ENSG00000077235.17	GTF3C1	16	27471933	27561234	89301	locus1926	-1.47588	-0.0479993	0.139976	0.00240742	0.0793741	0.000572515	9	9	9	906	0.925416	0.118064	0.35475	0.00240742	0.0793741	0.000572515	9	9	9	1335
ENSG00000137033.11	IL33	9	6215148	6257983	42835	locus1196	-1.5759	-0.0222875	0.115048	0.0148791	0.1468	9.59877e-07	26	26	26	814	0.924704	0.0533801	0.35512	0.0148791	0.1468	9.59877e-07	26	26	26	1336
ENSG00000185686.17	PRAME	22	22890117	22901768	11651	locus2314	-0.141675	-0.00135538	0.887337	0.0610241	0.19443	8.31451e-09	36	39	39	2731	0.923307	0.0230857	0.355847	0.0614546	0.19443	8.31451e-09	34	39	39	1337
ENSG00000169299.13	PGM2	4	37828307	37864558	36251	locus551	-0.953618	-0.00727619	0.340277	0.0408562	0.188298	1.51235e-08	84	89	89	1475	0.922579	0.0273066	0.356227	0.0393418	0.188298	1.51235e-08	83	89	89	1338
ENSG00000171643.13	S100Z	5	76145838	76217475	71637	locus725	1.13305	0.012681	0.257195	0.013615	0.0459555	0.00938406	15	15	15	1268	-0.92232	-0.0413413	0.356362	0.013615	0.0459555	0.00938406	15	15	15	1339
ENSG00000006695.10	COX10	17	13972820	14111994	139174	locus1991	0.29536	0.00474425	0.767719	0.0107464	0.0767223	0.000507065	33	38	38	2454	0.919736	0.0545963	0.357711	0.0107464	0.0767223	0.000507065	33	38	38	1340
ENSG00000230438.6	SERPINB9P1	6	2854890	2876744	21854	locus809	1.06198	0.00497023	0.288247	0.147149	0.395394	8.72688e-19	19	20	20	1356	0.919475	0.0150733	0.357847	0.147149	0.395394	8.72688e-19	19	20	20	1341
ENSG00000231500.6	RPS18	6	4713621	4718062	4441	locus811	-0.335125	-0.00719434	0.737531	0.0109326	0.0771322	0.00066376	31	34	34	2368	-0.91936	-0.0974572	0.357907	0.00404758	0.0771322	0.00066376	14	34	34	1342
ENSG00000203778.7	FAM229B	6	112408793	112423993	15200	locus901	0.711822	0.0113538	0.476575	0.0102564	0.138784	1.14943e-06	10	11	11	1795	-0.91913	-0.0503424	0.358028	0.0102564	0.138784	1.14943e-06	10	11	11	1343
ENSG00000143442.21	POGZ	1	151375199	151431970	56771	locus103	-1.4819	-0.0423791	0.138367	0.00405023	0.0658257	0.00164888	97	98	98	897	-0.919019	-0.107188	0.358085	0.00405008	0.0658257	0.00164888	95	98	98	1344
ENSG00000114857.17	NKTR	3	42642177	42690227	48050	locus408	0.243705	0.00465711	0.807459	0.00420062	0.110744	2.52993e-05	19	20	20	2545	0.918705	0.0986815	0.35825	0.00420062	0.110744	2.52993e-05	19	20	20	1345
ENSG00000109180.14	OCIAD1	4	48833059	48863834	30775	locus560	-1.3478	-0.0308987	0.177723	0.0056018	0.0759707	0.000595464	18	21	21	1023	0.918501	0.0732029	0.358357	0.00557523	0.0759707	0.000595464	17	21	21	1346
ENSG00000120071.13	KANSL1	17	44107281	44302733	195452	locus2017	0.0309868	0.000871397	0.97528	0.0435044	0.0674836	0.00114801	51	59	59	2920	-0.917757	-0.0520083	0.358746	0.0118303	0.0674836	0.00114801	20	59	59	1347
ENSG00000100197.20	CYP2D6	22	42522500	42526812	4312	locus2338	5.98352	0.0377819	2.18369e-09	0.0721249	0.400973	4.65529e-19	60	62	62	15	-0.917572	-0.019356	0.358843	0.0721249	0.400973	4.65529e-19	60	62	62	1348
ENSG00000170275.14	CRTAP	3	33155505	33189265	33760	locus401	-1.49326	-0.0509384	0.13537	0.00235759	0.0321623	0.0307632	19	19	19	881	0.917436	0.163206	0.358914	0.00116948	0.0321623	0.0307632	18	19	19	1349
ENSG00000186407.6	CD300E	17	72606023	72619877	13854	locus2042	1.28068	0.00911195	0.200308	0.055788	0.075936	0.000691363	63	65	65	1082	-0.916978	-0.0284049	0.359154	0.055788	0.075936	0.000691363	63	65	65	1350
ENSG00000173480.10	ZNF417	19	58417141	58427960	10819	locus2195	-0.94776	-0.0152595	0.343252	0.0127536	0.0437376	0.0107629	21	23	23	1480	0.916278	0.0524991	0.359521	0.0127536	0.0437376	0.0107629	21	23	23	1351
ENSG00000204334.7	ERICH2	2	171627191	171655481	28290	locus312	0.587841	0.0224075	0.556639	0.00224155	0.0282223	0.0397223	6	6	6	1981	0.91624	0.121138	0.359541	0.00224155	0.0282223	0.0397223	6	6	6	1352
ENSG00000163743.13	RCHY1	4	76404246	76439640	35394	locus581	-1.42357	-0.0201697	0.154572	0.0153671	0.133626	2.94894e-06	38	41	41	947	-0.916071	-0.0449658	0.35963	0.0153671	0.133626	2.94894e-06	38	41	41	1353
ENSG00000181444.12	ZNF467	7	149461270	149470677	9407	locus1053	0.943071	0.0106726	0.345644	0.0203641	0.147655	1.57627e-06	22	23	23	1487	-0.915869	-0.0374917	0.359736	0.0203641	0.147655	1.57627e-06	22	23	23	1354
ENSG00000132429.9	POPDC3	6	105605774	105627889	22115	locus896	0.754179	0.00955712	0.450742	0.0188664	0.0726805	0.000599917	59	59	59	1739	-0.914446	-0.0457747	0.360482	0.0188664	0.0726805	0.000599917	59	59	59	1355
ENSG00000108107.14	RPL28	19	55897299	55914710	17411	locus2192	-0.684223	-0.0199275	0.493834	0.00408271	0.0975851	0.000102174	17	20	20	1831	0.914265	0.0908949	0.360578	0.00408271	0.0975851	0.000102174	17	20	20	1356
ENSG00000105185.11	PDCD5	19	33072095	33078359	6264	locus2163	-0.644982	-0.00530078	0.518939	0.0605362	0.120255	1.50353e-05	75	79	79	1895	0.913933	0.0252381	0.360752	0.0600675	0.120255	1.50353e-05	74	79	79	1357
ENSG00000188511.12	C22orf34	22	49808173	50051167	242994	locus2352	1.15797	0.0123021	0.246877	0.0340768	0.126427	3.43292e-06	55	61	61	1239	-0.913316	-0.0335015	0.361076	0.0334571	0.126427	3.43292e-06	53	61	61	1358
ENSG00000237440.8	ZNF737	19	20720797	20748587	27790	locus2152	-0.483088	-0.006234	0.629034	0.0163783	0.141242	8.70782e-07	12	16	16	2157	0.913288	0.0371221	0.361091	0.0163783	0.141242	8.70782e-07	12	16	16	1359
ENSG00000158525.15	CPA5	7	129984655	130008571	23916	locus1040	0.957412	0.0184229	0.338359	0.00899885	0.0675121	0.00114462	18	18	18	1465	-0.912709	-0.0878651	0.361396	0.00430896	0.0675121	0.00114462	16	18	18	1360
ENSG00000136238.17	RAC1	7	6414157	6443598	29441	locus948	0.61354	0.0162164	0.539519	0.00420386	0.131782	6.30924e-06	10	10	10	1954	0.912522	0.087876	0.361494	0.00420386	0.131782	6.30924e-06	10	10	10	1361
ENSG00000138346.14	DNA2	10	70173820	70231878	58058	locus1363	0.374193	0.0032895	0.708261	0.0444569	0.326159	9.0477e-15	10	11	11	2297	-0.912145	-0.0273553	0.361692	0.0444569	0.326159	9.0477e-15	10	11	11	1362
ENSG00000142583.17	SLC2A5	1	9095164	9132318	37154	locus12	-0.802052	-0.0213269	0.422523	0.00401036	0.0327887	0.0279272	34	35	35	1658	0.911541	0.0857225	0.36201	0.00401036	0.0327887	0.0279272	34	35	35	1363
ENSG00000184983.9	NDUFA6	22	42481529	42486776	5247	locus2338	-1.50337	-0.0188241	0.132744	0.0261856	0.273972	1.40385e-12	22	24	24	873	-0.911368	-0.0467772	0.362102	0.0261856	0.273972	1.40385e-12	22	24	24	1364
ENSG00000166682.10	TMPRSS5	11	113558267	113577095	18828	locus1508	-2.01906	-0.0121014	0.0434806	0.0817068	0.383265	2.85611e-18	12	12	12	507	0.910995	0.0178955	0.362298	0.0817068	0.383265	2.85611e-18	12	12	12	1365
ENSG00000187546.13	AGMO	7	15239941	15601640	361699	locus958	-0.43969	-0.00548654	0.660162	0.0257054	0.110802	1.86968e-05	58	60	60	2215	-0.910173	-0.0336964	0.362731	0.0257054	0.110802	1.86968e-05	58	60	60	1366
ENSG00000005981.12	ASB4	7	95115254	95169545	54291	locus1016	1.55236	0.0132734	0.120575	0.0394393	0.104686	5.50545e-05	42	44	44	834	-0.909063	-0.0275291	0.363317	0.0394393	0.104686	5.50545e-05	42	44	44	1367
ENSG00000204351.11	SKIV2L	6	3436707	3447283	10576	locus810	1.12798	0.00991179	0.259327	0.0306758	0.230467	2.90303e-10	53	54	54	1272	-0.908606	-0.0827078	0.363558	0.00335133	0.230467	2.90303e-10	17	54	54	1368
ENSG00000151849.14	CENPJ	13	25456416	25496999	40583	locus1646	0.143103	0.000575782	0.886209	0.0627442	0.215046	1.65167e-09	51	52	52	2726	-0.908378	-0.022507	0.363679	0.0627442	0.215046	1.65167e-09	51	52	52	1369
ENSG00000120328.6	PCDHB12	5	140588290	140592143	3853	locus770	2.47192	0.0204659	0.013439	0.0516027	0.0484928	0.00772579	61	66	66	306	-0.906806	-0.0277475	0.36451	0.0480663	0.0484928	0.00772579	60	66	66	1370
ENSG00000125648.14	SLC25A23	19	6440074	6459803	19729	locus2138	-0.761585	-0.0160504	0.446308	0.00821321	0.138525	2.08426e-06	27	29	29	1731	0.90587	0.0576565	0.365005	0.00796572	0.138525	2.08426e-06	26	29	29	1371
ENSG00000182327.7	GLTPD2	17	4692258	4693884	1626	locus1980	-0.970703	-0.0134651	0.331696	0.0198997	0.0362009	0.0213235	32	33	33	1446	0.904763	0.0427586	0.365591	0.0198997	0.0362009	0.0213235	32	33	33	1372
ENSG00000160310.17	PRMT2	21	48055506	48085036	29530	locus2306	-0.224244	-0.00423573	0.822567	0.0100904	0.0422497	0.0132148	19	21	21	2578	0.904547	0.0523558	0.365706	0.0100904	0.0422497	0.0132148	19	21	21	1373
ENSG00000087301.8	TXNDC16	14	52897307	53019301	121994	locus1751	2.29927	0.0181982	0.0214899	0.048265	0.0562017	0.00390304	141	144	144	375	-0.903846	-0.0267985	0.366077	0.048265	0.0562017	0.00390304	141	144	144	1374
ENSG00000162600.11	OMA1	1	58946390	59012398	66008	locus51	-0.361327	-0.00678127	0.717855	0.011525	0.07057	0.00121225	43	45	45	2324	0.903162	0.0552406	0.36644	0.011525	0.07057	0.00121225	43	45	45	1375
ENSG00000196458.10	ZNF605	12	133494891	133532892	38001	locus1638	-1.76707	-0.0787463	0.0772172	0.00175615	0.151581	8.75496e-07	13	23	23	656	0.902876	0.137345	0.366592	0.00175615	0.151581	8.75496e-07	13	23	23	1376
ENSG00000125912.10	NCLN	19	3185927	3209573	23646	locus2134	-0.310918	-0.00796179	0.755863	0.00452848	0.053001	0.00521454	15	18	18	2432	0.900905	0.0845309	0.367639	0.00452848	0.053001	0.00521454	15	18	18	1377
ENSG00000158411.11	MITD1	2	99785725	99797524	11799	locus264	-2.59185	-0.0372623	0.00954617	0.0157179	0.0537261	0.00470954	46	48	48	262	-0.900792	-0.044128	0.367699	0.0157179	0.0537261	0.00470954	46	48	48	1378
ENSG00000154928.16	EPHB1	3	134514101	134979307	465206	locus472	-0.0957262	0.00143702	0.923738	0.00521738	0.064753	0.00174194	27	28	28	2814	0.900771	0.0726693	0.36771	0.0051108	0.064753	0.00174194	26	28	28	1379
ENSG00000167525.13	PROCA1	17	27030214	27038906	8692	locus2002	-1.88692	-0.0228678	0.0591704	0.0194047	0.152919	6.03684e-07	34	36	36	574	0.899203	0.0366733	0.368544	0.0193416	0.152919	6.03684e-07	33	36	36	1380
ENSG00000122218.14	COPA	1	160258383	160313040	54657	locus110	2.95284	0.0383603	0.00314864	0.0194316	0.200085	3.2678e-09	40	43	43	165	-0.899073	-0.0426999	0.368614	0.0194316	0.200085	3.2678e-09	40	43	43	1381
ENSG00000104687.12	GSR	8	30535579	30585516	49937	locus1103	-1.92932	-0.0327764	0.0536912	0.0117239	0.0316119	0.0270889	52	54	54	550	0.899019	0.053481	0.368642	0.0117239	0.0316119	0.0270889	52	54	54	1382
ENSG00000278535.4	DHRS11	17	34948308	34957233	8925	locus2009	-5.55119	-0.0692499	2.83732e-08	0.0189772	0.210582	1.137e-09	14	15	15	23	0.898784	0.0402286	0.368768	0.0189772	0.210582	1.137e-09	14	15	15	1383
ENSG00000236268.5	LINC01361	1	83439565	83451891	12326	locus70	2.34519	0.0319865	0.0190175	0.0161373	0.0622685	0.00200257	30	35	35	355	-0.897066	-0.0466129	0.369684	0.0137412	0.0622685	0.00200257	29	35	35	1384
ENSG00000125458.6	NT5C	17	73126319	73127890	1571	locus2043	-0.0525401	0.00238948	0.958098	0.0127188	0.104507	4.48186e-05	43	47	47	2881	-0.89614	-0.0505065	0.370178	0.0127188	0.104507	4.48186e-05	43	47	47	1385
ENSG00000141485.16	SLC13A5	17	6588038	6616688	28650	locus1982	0.742899	0.0194213	0.457543	0.00495207	0.033221	0.0278446	27	28	28	1758	-0.895811	-0.0827292	0.370354	0.00495207	0.033221	0.0278446	27	28	28	1386
ENSG00000168765.16	GSTM4	1	110198720	110208119	9399	locus92	-4.32339	-0.045187	1.5365e-05	0.0294453	0.132156	1.98712e-06	19	21	21	54	0.895374	0.0334455	0.370587	0.0294453	0.132156	1.98712e-06	19	21	21	1387
ENSG00000107951.14	MTPAP	10	30598729	30638207	39478	locus1330	-0.0730189	-0.00355931	0.941791	0.0155386	0.0681971	0.000830945	19	19	19	2855	-0.894386	-0.0353695	0.371116	0.0155386	0.0681971	0.000830945	19	19	19	1388
ENSG00000169964.7	TMEM42	3	44903403	44907154	3751	locus408	2.26455	0.0235303	0.0235402	0.0329781	0.0269101	0.039973	80	84	84	386	0.894345	0.0274323	0.371137	0.0329781	0.0269101	0.039973	80	84	84	1389
ENSG00000008710.19	PKD1	16	2138708	2185899	47191	locus1894	-0.750788	-0.0316451	0.45278	0.00170417	0.0465998	0.00893204	9	12	12	1749	-0.89345	-0.131871	0.371616	0.00170417	0.0465998	0.00893204	9	12	12	1390
ENSG00000131051.22	RBM39	20	34289268	34330182	40914	locus2232	-2.46686	-0.152562	0.0136305	0.000866256	0.0708093	0.000761821	1	1	1	308	0.892822	0.195903	0.371953	0.000866256	0.0708093	0.000761821	1	1	1	1391
ENSG00000262874.1	C19orf84	19	51891542	51893845	2303	locus2183	0.431004	0.00752643	0.666465	0.0122184	0.0624106	0.00214869	8	8	8	2232	-0.892589	-0.0530039	0.372077	0.0122184	0.0624106	0.00214869	8	8	8	1392
ENSG00000273136.6	NBPF26	1	148002925	148346791	343866	locus103	-0.283275	-0.00414337	0.776966	0.00959712	0.402247	3.56965e-20	12	20	20	2483	0.892272	0.0486824	0.372247	0.00959712	0.402247	3.56965e-20	12	20	20	1393
ENSG00000164946.19	FREM1	9	14737150	14910993	173843	locus1209	2.41447	0.036203	0.0157582	0.0126202	0.151199	5.76389e-07	41	47	47	325	-0.889326	-0.0449026	0.373828	0.01243	0.151199	5.76389e-07	40	47	47	1394
ENSG00000025434.18	NR1H3	11	47269850	47290584	20734	locus1457	2.05853	0.0376562	0.0395394	0.00768004	0.0278909	0.0438721	12	12	12	481	0.889025	0.0692781	0.37399	0.00768004	0.0278909	0.0438721	12	12	12	1395
ENSG00000145700.9	ANKRD31	5	74364121	74532703	168582	locus723	-1.5121	-0.0542009	0.130508	0.00253326	0.0285238	0.0386606	6	8	8	863	0.888466	0.102229	0.37429	0.00253326	0.0285238	0.0386606	6	8	8	1396
ENSG00000115129.13	TP53I3	2	24300302	24308085	7783	locus209	0.760045	0.02929	0.447228	0.00178672	0.0365651	0.0197835	32	32	32	1733	-0.88803	-0.121557	0.374524	0.00178672	0.0365651	0.0197835	32	32	32	1397
ENSG00000186283.13	TOR3A	1	179051204	179065129	13925	locus127	-1.14713	-0.0229938	0.251328	0.00965214	0.0331867	0.025471	19	20	20	1248	0.8856	0.0665573	0.375833	0.00965214	0.0331867	0.025471	19	20	20	1398
ENSG00000089847.12	ANKRD24	19	4183350	4224811	41461	locus2135	-2.4876	-0.0543425	0.0128608	0.00595247	0.092891	0.000172331	10	12	12	299	0.885233	0.0676965	0.376031	0.00595247	0.092891	0.000172331	10	12	12	1399
ENSG00000168291.12	PDHB	3	58413356	58419579	6223	locus415	1.73891	0.0556857	0.0820499	0.00252317	0.106977	5.03179e-05	21	23	23	674	0.88505	0.0962386	0.37613	0.00252317	0.106977	5.03179e-05	21	23	23	1400
ENSG00000183527.11	PSMG1	21	40546694	40555377	8683	locus2296	-2.93182	-0.0365661	0.00336983	0.0175061	0.164406	1.19928e-07	65	69	69	172	0.884865	0.0392448	0.37623	0.0174131	0.164406	1.19928e-07	64	69	69	1401
ENSG00000113621.14	TXNDC15	5	134209459	134237323	27864	locus767	1.17159	0.0162509	0.241362	0.0138864	0.10786	2.17892e-05	39	42	42	1222	-0.88479	-0.0552343	0.37627	0.0121066	0.10786	2.17892e-05	37	42	42	1402
ENSG00000132591.11	ERAL1	17	27182033	27188079	6046	locus2002	0.16688	0.0104018	0.867465	0.00079852	0.0327314	0.0275818	2	2	2	2680	0.882675	0.169209	0.377412	0.00079852	0.0327314	0.0275818	2	2	2	1403
ENSG00000131196.17	NFATC1	18	77155929	77289323	133394	locus2129	-1.78412	-0.0850212	0.0744039	0.00175386	0.0336894	0.0245702	9	9	9	636	0.88236	0.139524	0.377582	0.00175386	0.0336894	0.0245702	9	9	9	1404
ENSG00000132623.15	ANKEF1	20	10015634	10038949	23315	locus2211	-1.03016	-0.0337146	0.302937	0.00243787	0.0592899	0.00251706	10	11	11	1392	0.882235	0.113031	0.37765	0.00243787	0.0592899	0.00251706	10	11	11	1405
ENSG00000243795.1	LINC02044	3	112861196	112886578	25382	locus455	0.632668	0.00399567	0.52695	0.0690536	0.1837	9.32294e-09	35	37	37	1917	-0.881657	-0.0188494	0.377963	0.0680832	0.1837	9.32294e-09	33	37	37	1406
ENSG00000253910.2	PCDHGB2	5	140739702	140892546	152844	locus771	-0.576322	-0.0132007	0.564398	0.00602271	0.0632129	0.00225455	13	13	13	2000	-0.881651	-0.0735316	0.377966	0.00602271	0.0632129	0.00225455	13	13	13	1407
ENSG00000131781.12	FMO5	1	146655883	146697230	41347	locus102	0.699181	0.0131067	0.484439	0.0093033	0.0461809	0.00937774	18	19	19	1812	0.881554	0.0489035	0.378018	0.0093033	0.0461809	0.00937774	18	19	19	1408
ENSG00000185519.8	FAM131C	1	16384263	16400146	15883	locus17	-0.969694	-0.0132505	0.332199	0.0178162	0.0915343	0.000122583	16	19	19	1448	0.881475	0.0412949	0.378061	0.0178162	0.0915343	0.000122583	16	19	19	1409
ENSG00000178381.11	ZFAND2A	7	1188485	1199832	11347	locus942	0.614476	0.0167613	0.538901	0.00177716	0.0429092	0.0113895	6	6	6	1949	-0.88041	-0.122126	0.378637	0.00177716	0.0429092	0.0113895	6	6	6	1410
ENSG00000047579.19	DTNBP1	6	15523038	15663289	140251	locus820	-0.39431	-0.00291761	0.693353	0.0207425	0.130649	4.80797e-06	39	40	40	2270	0.878502	0.0365238	0.379671	0.0206262	0.130649	4.80797e-06	38	40	40	1411
ENSG00000196388.8	INCA1	17	4891424	4900905	9481	locus1980	1.91196	0.0150755	0.0558812	0.0470427	0.138386	1.37265e-06	34	38	38	562	-0.87831	-0.0243321	0.379776	0.0470396	0.138386	1.37265e-06	33	38	38	1412
ENSG00000171109.18	MFN1	3	179065496	179112724	47228	locus501	-0.238372	-0.00632703	0.811593	0.00439917	0.0782591	0.000605084	8	10	10	2559	0.878061	0.0797585	0.379911	0.00439917	0.0782591	0.000605084	8	10	10	1413
ENSG00000143079.14	CTTNBP2NL	1	112938835	113003786	64951	locus95	-0.794807	-0.0203118	0.426726	0.003941	0.0302008	0.0341289	14	14	14	1668	-0.877755	-0.0932636	0.380077	0.003941	0.0302008	0.0341289	14	14	14	1414
ENSG00000164398.12	ACSL6	5	131285666	131347761	62095	locus765	0.838904	0.0442957	0.401523	0.00119919	0.0410002	0.0144826	13	13	13	1607	0.876908	0.151212	0.380536	0.00119919	0.0410002	0.0144826	13	13	13	1415
ENSG00000157782.9	CABP1	12	121078421	121105127	26706	locus1625	-2.58978	-0.182521	0.00960387	0.000663231	0.0631679	0.00159874	12	13	13	263	0.876035	0.209879	0.381011	0.000663231	0.0631679	0.00159874	12	13	13	1416
ENSG00000128218.7	VPREB3	22	24094929	24096612	1683	locus2316	0.563148	0.00196561	0.573334	0.121206	0.162317	2.0015e-07	52	64	64	2023	-0.874612	-0.0152103	0.381785	0.121206	0.162317	2.0015e-07	52	64	64	1417
ENSG00000197563.10	PIGN	18	59708396	59854289	145893	locus2110	1.69712	0.0367687	0.0896747	0.00694648	0.0770122	0.000553171	18	18	18	711	0.87454	0.0646083	0.381824	0.00694648	0.0770122	0.000553171	18	18	18	1418
ENSG00000083828.15	ZNF586	19	58281019	58291984	10965	locus2195	-0.287428	-0.00500969	0.773785	0.0134172	0.0697035	0.00107835	6	7	7	2474	0.873253	0.0477365	0.382525	0.0134172	0.0697035	0.00107835	6	7	7	1419
ENSG00000095539.15	SEMA4G	10	102732285	102745373	13088	locus1390	0.248204	0.00203111	0.803977	0.00721481	0.0730894	0.000304626	51	53	53	2538	-0.87195	-0.0421052	0.383236	0.00721481	0.0730894	0.000304626	51	53	53	1420
ENSG00000159915.12	ZNF233	19	44764032	44779470	15438	locus2173	0.424398	0.0123359	0.671275	0.00366591	0.0674528	0.00161541	30	30	30	2240	0.871771	0.0941852	0.383333	0.00363582	0.0674528	0.00161541	29	30	30	1421
ENSG00000160336.14	ZNF761	19	53935236	53961515	26279	locus2188	0.617042	0.00750558	0.537207	0.0219933	0.146778	1.20773e-06	65	70	70	1946	-0.871059	-0.0357655	0.383722	0.0219933	0.146778	1.20773e-06	65	70	70	1422
ENSG00000088053.11	GP6	19	55525074	55549632	24558	locus2191	-0.880081	-0.00733686	0.378815	0.0373535	0.037608	0.0176332	51	53	53	1560	0.870859	0.0243011	0.383831	0.0373535	0.037608	0.0176332	51	53	53	1423
ENSG00000168958.19	MFF	2	228189966	228222549	32583	locus353	1.56244	0.0397617	0.118184	0.00497724	0.0715092	0.00103534	11	11	11	824	-0.869458	-0.0772731	0.384597	0.00496101	0.0715092	0.00103534	10	11	11	1424
ENSG00000159708.17	LRRC36	16	67360717	67419107	58390	locus1945	-2.24154	-0.0354596	0.024991	0.0107058	0.0553149	0.00403199	27	27	27	392	-0.869088	-0.0494236	0.384799	0.0107058	0.0553149	0.00403199	27	27	27	1425
ENSG00000157927.16	RADIL	7	4836685	4923347	86662	locus947	1.29662	0.0703306	0.194762	0.00140684	0.0613224	0.00202989	4	4	4	1068	-0.868432	-0.187675	0.385158	0.00140684	0.0613224	0.00202989	4	4	4	1426
ENSG00000106263.17	EIF3B	7	2393720	2420377	26657	locus943	-2.3159	-0.0509953	0.0205637	0.00672955	0.108368	4.3617e-05	14	15	15	369	0.867767	0.0675764	0.385522	0.00672955	0.108368	4.3617e-05	14	15	15	1427
ENSG00000135541.20	AHI1	6	135604670	135818878	214208	locus914	-1.25153	-0.0410911	0.210742	0.00245698	0.088405	0.000166501	7	8	8	1125	0.866538	0.0971434	0.386195	0.00245698	0.088405	0.000166501	7	8	8	1428
ENSG00000118680.12	MYL12B	18	3262130	3278459	16329	locus2059	-0.138284	-0.0102725	0.890016	0.000945108	0.0284549	0.0411505	2	2	2	2741	-0.865867	-0.159465	0.386563	0.000945108	0.0284549	0.0411505	2	2	2	1429
ENSG00000188171.15	ZNF626	19	20802744	20844377	41633	locus2152	-0.431021	-0.00495351	0.666453	0.0230623	0.145023	1.16653e-06	65	69	69	2231	-0.864622	-0.0346381	0.387246	0.023062	0.145023	1.16653e-06	64	69	69	1430
ENSG00000239697.10	TNFSF12	17	7452374	7461198	8824	locus1983	0.425148	0.00950382	0.670729	0.00553653	0.0505691	0.00596563	24	24	24	2238	0.863717	0.0668546	0.387743	0.00553653	0.0505691	0.00596563	24	24	24	1431
ENSG00000102445.18	RUBCNL	13	46908815	46961387	52572	locus1664	-0.0418434	-0.000996164	0.966624	0.00940395	0.0519469	0.00486041	32	33	33	2899	0.862359	0.0547871	0.38849	0.00940395	0.0519469	0.00486041	32	33	33	1432
ENSG00000188729.6	OSTN	3	190917029	190983403	66374	locus511	1.27814	0.039335	0.201202	0.00308255	0.080268	0.000444165	24	28	28	1088	-0.862066	-0.0962748	0.388651	0.00284006	0.080268	0.000444165	23	28	28	1433
ENSG00000108592.16	FTSJ3	17	61896792	61905023	8231	locus2031	2.72134	0.0143842	0.00650169	0.121506	0.54712	8.16861e-31	51	58	58	218	0.859599	0.0160082	0.39001	0.121506	0.54712	8.16861e-31	51	58	58	1434
ENSG00000215440.11	NPEPL1	20	57264186	57290900	26714	locus2258	-0.298073	-0.00284328	0.765648	0.0498621	0.120698	1.35082e-05	93	96	96	2450	-0.859242	-0.0215017	0.390207	0.0498621	0.120698	1.35082e-05	93	96	96	1435
ENSG00000160285.14	LSS	21	47608359	47648738	40379	locus2306	-0.295113	-0.0122464	0.767908	0.00214036	0.0278979	0.0399725	6	6	6	2455	0.857615	0.121614	0.391105	0.00214036	0.0278979	0.0399725	6	6	6	1436
ENSG00000212694.8	LINC01089	12	122233172	122240852	7680	locus1626	1.7675	0.0219686	0.077145	0.0260722	0.0940635	0.00011757	54	58	58	654	0.857212	0.0347687	0.391328	0.0260722	0.0940635	0.00011757	54	58	58	1437
ENSG00000184277.12	TM2D3	15	102173179	102192594	19415	locus1890	0.652845	0.0149748	0.513856	0.00688162	0.152845	4.27426e-07	18	19	19	1884	0.85592	0.0644991	0.392042	0.00688162	0.152845	4.27426e-07	18	19	19	1438
ENSG00000106771.12	TMEM245	9	111777414	111882227	104813	locus1274	-2.87671	-0.0476613	0.00401839	0.0138947	0.118328	9.02634e-06	37	41	41	185	0.855594	0.0576333	0.392222	0.0138947	0.118328	9.02634e-06	37	41	41	1439
ENSG00000106089.11	STX1A	7	73113539	73133999	20460	locus1002	1.80261	0.0255781	0.0714499	0.0142242	0.0476021	0.00798084	40	43	43	625	-0.855507	-0.0404061	0.39227	0.0140323	0.0476021	0.00798084	39	43	43	1440
ENSG00000164344.15	KLKB1	4	187148660	187179625	30965	locus664	-0.818765	-0.00823021	0.41292	0.0335009	0.0701466	0.00105806	31	32	32	1634	0.855201	0.0292469	0.39244	0.0330825	0.0701466	0.00105806	30	32	32	1441
ENSG00000185187.12	SIGIRR	11	405715	417397	11682	locus1419	-0.194684	-0.00219855	0.845641	0.0356548	0.188654	2.01637e-08	23	25	25	2621	0.853332	0.0262365	0.393475	0.0356548	0.188654	2.01637e-08	23	25	25	1442
ENSG00000054219.10	LY75	2	160659866	160761267	101401	locus305	-0.515239	-0.0134944	0.606386	0.00458148	0.0856012	0.000328656	9	9	9	2107	-0.851036	-0.0832704	0.394749	0.00458148	0.0856012	0.000328656	9	9	9	1443
ENSG00000139675.11	HNRNPA1L2	13	53191659	53217921	26262	locus1667	-0.336526	-0.00400272	0.736474	0.0196366	0.196831	1.28712e-08	17	19	19	2365	-0.850784	-0.0376428	0.394889	0.0196366	0.196831	1.28712e-08	17	19	19	1444
ENSG00000136982.5	DSCC1	8	120846215	120868134	21919	locus1163	0.975361	0.00562588	0.329381	0.0889253	0.284363	1.10363e-12	126	136	136	1439	-0.850369	-0.0170066	0.39512	0.0880333	0.284363	1.10363e-12	125	136	136	1445
ENSG00000185290.3	NUPR2	7	56182373	56184110	1737	locus990	-0.0508256	-6.72175e-05	0.959464	0.121302	0.444401	8.11286e-22	42	43	43	2885	0.849413	0.0144202	0.395652	0.121302	0.444401	8.11286e-22	42	43	43	1446
ENSG00000254772.9	EEF1G	11	62327067	62341363	14296	locus1467	-1.19826	-0.0873503	0.230815	0.000730544	0.0295668	0.0364768	3	4	4	1186	0.849263	0.19666	0.395735	0.000730544	0.0295668	0.0364768	3	4	4	1447
ENSG00000173535.13	TNFRSF10C	8	22960433	22974958	14525	locus1096	-1.10258	-0.00943141	0.270211	0.0492298	0.207319	7.9369e-10	37	39	39	1301	0.848889	0.0269482	0.395943	0.0487609	0.207319	7.9369e-10	36	39	39	1448
ENSG00000214279.13	SCART1	10	135267431	135282687	15256	locus1417	-0.254248	-0.00254305	0.799304	0.026292	0.122935	1.24728e-05	27	28	28	2528	0.848662	0.0278807	0.396069	0.026292	0.122935	1.24728e-05	27	28	28	1449
ENSG00000083535.15	PIBF1	13	73356270	73590597	234327	locus1684	0.176583	0.00213292	0.859836	0.0216679	0.147653	6.78568e-07	26	27	27	2665	-0.848056	-0.0381998	0.396407	0.0216679	0.147653	6.78568e-07	26	27	27	1450
ENSG00000101255.10	TRIB3	20	361272	378203	16931	locus2198	1.19528	0.0110623	0.231978	0.0351686	0.158573	4.73496e-07	39	43	43	1195	-0.847367	-0.0283254	0.396791	0.0351686	0.158573	4.73496e-07	39	43	43	1451
ENSG00000103148.15	NPRL3	16	135384	188672	53288	locus1891	-1.66551	-0.0127077	0.0958102	0.0639605	0.349866	9.85363e-17	45	50	50	738	0.844864	0.0246721	0.398187	0.0639605	0.349866	9.85363e-17	45	50	50	1452
ENSG00000162878.12	PKDCC	2	42275160	42285656	10496	locus226	-1.96495	-0.0407323	0.0494203	0.00849137	0.139186	2.64662e-06	11	13	13	529	0.842648	0.0607776	0.399425	0.00849137	0.139186	2.64662e-06	11	13	13	1453
ENSG00000167702.11	KIFC2	8	145691719	145699585	7866	locus1186	-4.56771	-0.148676	4.93092e-06	0.00255264	0.048427	0.00755642	12	12	12	42	-0.841948	-0.112773	0.399817	0.00175561	0.048427	0.00755642	11	12	12	1454
ENSG00000152778.8	IFIT5	10	91174324	91180754	6430	locus1381	0.238537	0.00395832	0.811465	0.0124661	0.0694873	0.00113642	15	16	16	2558	-0.841941	-0.046307	0.399821	0.0124661	0.0694873	0.00113642	15	16	16	1455
ENSG00000131409.12	LRRC4B	19	51020149	51071692	51543	locus2182	-0.913059	-0.0366701	0.361211	0.00206379	0.0378994	0.0182608	13	15	15	1516	0.839675	0.112135	0.401091	0.00206379	0.0378994	0.0182608	13	15	15	1456
ENSG00000179218.13	CALR	19	13049422	13055303	5881	locus2145	1.16923	0.0201168	0.242312	0.00801271	0.0586418	0.00330916	35	36	36	1224	0.838825	0.06944	0.401568	0.00801271	0.0586418	0.00330916	35	36	36	1457
ENSG00000104808.7	DHDH	19	49436955	49448226	11271	locus2179	0.90067	0.0205842	0.367764	0.00696853	0.0656925	0.00158093	11	11	11	1536	-0.838535	-0.0641822	0.40173	0.00696853	0.0656925	0.00158093	11	11	11	1458
ENSG00000197362.14	ZNF786	7	148766732	148787810	21078	locus1053	0.955474	0.00519287	0.339338	0.104219	0.454779	1.26428e-23	73	76	76	1469	0.837437	0.0164971	0.402347	0.104219	0.454779	1.26428e-23	73	76	76	1459
ENSG00000061987.14	MON2	12	62860605	62994256	133651	locus1578	-0.200966	0.000593876	0.840725	0.0133493	0.0344576	0.0237124	92	93	93	2608	0.837044	0.0482945	0.402568	0.0130231	0.0344576	0.0237124	91	93	93	1460
ENSG00000167535.7	CACNB3	12	49208262	49222724	14462	locus1569	-4.25124	-0.0964247	2.12592e-05	0.00708751	0.0886958	0.000203404	38	38	38	55	0.83428	0.0450781	0.404123	0.00708751	0.0886958	0.000203404	38	38	38	1461
ENSG00000184619.3	KRBA2	17	8262140	8280022	17882	locus1984	0.230366	0.00254749	0.817807	0.0244867	0.0449465	0.0099266	56	56	56	2568	0.834258	0.0343809	0.404135	0.0244867	0.0449465	0.0099266	56	56	56	1462
ENSG00000169914.5	OTUD3	1	20208887	20239437	30550	locus21	0.587367	0.00465292	0.556957	0.047598	0.194519	6.20796e-09	41	42	42	1982	-0.834153	-0.0208435	0.404195	0.0474692	0.194519	6.20796e-09	38	42	42	1463
ENSG00000188739.14	RBM34	1	235294497	235324565	30068	locus174	-0.385224	-0.00250995	0.700071	0.0247898	0.0294599	0.0290287	57	60	60	2282	-0.834122	-0.0284502	0.404212	0.0247898	0.0294599	0.0290287	57	60	60	1464
ENSG00000152076.18	CCDC74B	2	130896859	130902685	5826	locus285	0.100764	0.000628666	0.919737	0.00587858	0.065811	0.00154126	28	28	28	2803	-0.832749	-0.0688547	0.404986	0.00587858	0.065811	0.00154126	28	28	28	1465
ENSG00000238266.1	LINC00707	10	6821559	6884868	63309	locus1310	0.849261	0.00448156	0.395736	0.069369	0.0765255	0.000676945	58	59	59	1594	0.830885	0.0182086	0.406039	0.0681999	0.0765255	0.000676945	56	59	59	1466
ENSG00000124532.14	MRS2	6	24403135	24426422	23287	locus827	0.716213	0.00556874	0.47386	0.0280595	0.161582	4.1318e-07	43	44	44	1790	-0.8308	-0.0304298	0.406087	0.0280595	0.161582	4.1318e-07	43	44	44	1467
ENSG00000133059.16	DSTYK	1	205111632	205180830	69198	locus150	0.293119	0.00271079	0.769431	0.007831	0.0706891	0.000889395	34	37	37	2460	-0.830116	-0.0419711	0.406473	0.007831	0.0706891	0.000889395	34	37	37	1468
ENSG00000120659.14	TNFSF11	13	43136871	43182149	45278	locus1661	2.00047	0.0238697	0.0454495	0.0236519	0.119748	1.74693e-05	29	34	34	513	-0.829864	-0.0339049	0.406615	0.0236519	0.119748	1.74693e-05	29	34	34	1469
ENSG00000213523.10	SRA1	5	139929651	139937678	8027	locus770	2.9865	0.0388465	0.00282187	0.0208869	0.223209	1.15309e-10	44	50	50	162	-0.829736	-0.0426988	0.406688	0.0208869	0.223209	1.15309e-10	44	50	50	1470
ENSG00000185340.15	GAS2L1	22	29703012	29708776	5764	locus2323	0.189191	0.000146104	0.849943	0.00445356	0.0728148	0.000949426	21	21	21	2638	0.827811	0.0930578	0.407777	0.00445356	0.0728148	0.000949426	21	21	21	1471
ENSG00000113140.10	SPARC	5	151040656	151066476	25820	locus778	0.102946	0.00304453	0.918006	0.00454282	0.034919	0.0164159	11	13	13	2801	0.826243	0.07336	0.408666	0.00454282	0.034919	0.0164159	11	13	13	1472
ENSG00000050327.14	ARHGEF5	7	144052494	144077725	25231	locus1049	0.487671	0.00612091	0.625783	0.0238269	0.0730019	0.000847971	14	14	14	2148	0.825295	0.0297437	0.409204	0.0238269	0.0730019	0.000847971	14	14	14	1473
ENSG00000232229.5	LINC00865	10	91589249	91600618	11369	locus1381	-1.26631	-0.00489926	0.205404	0.183899	0.569028	3.83377e-35	26	26	26	1105	0.823711	0.0106892	0.410104	0.183899	0.569028	3.83377e-35	26	26	26	1474
ENSG00000196932.11	TMEM26	10	63166399	63213139	46740	locus1356	-0.0445368	-0.000735178	0.964477	0.00838742	0.0673738	0.000857688	16	17	17	2892	-0.823543	-0.0492434	0.410199	0.00838742	0.0673738	0.000857688	16	17	17	1475
ENSG00000100889.11	PCK2	14	24563519	24573334	9815	locus1727	4.4923	0.0887061	7.04587e-06	0.00779514	0.109182	3.06842e-05	9	9	9	43	-0.821651	-0.0568132	0.411276	0.00779514	0.109182	3.06842e-05	9	9	9	1476
ENSG00000148604.13	RGR	10	86004808	86019716	14908	locus1376	-0.082334	-0.000110686	0.934381	0.062444	0.236666	2.56425e-11	20	20	20	2840	-0.821392	-0.0199895	0.411423	0.062444	0.236666	2.56425e-11	20	20	20	1477
ENSG00000170961.6	HAS2	8	122624355	122653680	29325	locus1164	-1.1568	-0.0359201	0.247354	0.00291385	0.105717	5.24221e-05	2	2	2	1242	-0.819551	-0.0916833	0.412472	0.00291385	0.105717	5.24221e-05	2	2	2	1478
ENSG00000259687.1	LINC01220	14	75761106	75763111	2005	locus1769	0.0608108	0.00161194	0.95151	0.0215063	0.0891346	0.00021106	15	16	16	2871	-0.818805	-0.0424603	0.412897	0.0183448	0.0891346	0.00021106	14	16	16	1479
ENSG00000137267.5	TUBB2A	6	3153900	3157778	3878	locus810	0.905259	0.0185147	0.365328	0.00662257	0.186087	2.76811e-08	12	14	14	1526	-0.818801	-0.0588383	0.4129	0.00662257	0.186087	2.76811e-08	12	14	14	1480
ENSG00000164574.15	GALNT10	5	153570292	153800543	230251	locus781	-0.686754	-0.00743829	0.492238	0.023895	0.206009	2.1661e-09	25	28	28	1829	0.818757	0.0307894	0.412925	0.023895	0.206009	2.1661e-09	25	28	28	1481
ENSG00000166261.10	ZNF202	11	123594622	123612368	17746	locus1516	-1.378	-0.0311094	0.168204	0.00674731	0.0964365	7.78016e-05	15	17	17	991	-0.818261	-0.0623023	0.413208	0.00674731	0.0964365	7.78016e-05	15	17	17	1482
ENSG00000154803.12	FLCN	17	17115526	17140482	24956	locus1995	1.2267	0.0134114	0.219934	0.024747	0.176342	6.85961e-08	36	39	39	1161	0.815336	0.0305687	0.41488	0.024747	0.176342	6.85961e-08	36	39	39	1483
ENSG00000171806.11	METTL18	1	169761669	169764048	2379	locus120	0.012612	-0.000887184	0.989937	0.065568	0.23018	4.85083e-10	98	101	101	2956	0.814573	0.0192808	0.415317	0.065568	0.23018	4.85083e-10	98	101	101	1484
ENSG00000170537.12	TMC7	16	18995255	19075262	80007	locus1918	-1.23792	-0.0326575	0.215745	0.00497826	0.0674656	0.00148379	38	45	45	1149	0.814145	0.0822721	0.415562	0.00497826	0.0674656	0.00148379	38	45	45	1485
ENSG00000162782.15	TDRD5	1	179560747	179660407	99660	locus127	1.81462	0.00793691	0.0695823	0.165113	0.502854	6.06692e-26	38	41	41	615	-0.813553	-0.012744	0.415901	0.165113	0.502854	6.06692e-26	38	41	41	1486
ENSG00000013725.14	CD6	11	60739151	60787848	48697	locus1466	-1.84098	-0.0121586	0.065625	0.0678466	0.35806	1.60412e-16	6	6	6	594	0.812828	0.0189289	0.416317	0.0678466	0.35806	1.60412e-16	6	6	6	1487
ENSG00000077463.14	SIRT6	19	4174105	4182560	8455	locus2135	-2.34262	-0.0399416	0.0191487	0.00944646	0.195336	1.73204e-08	5	5	5	357	0.812051	0.0481216	0.416762	0.00944646	0.195336	1.73204e-08	5	5	5	1488
ENSG00000228570.7	NUTM2E	10	81586494	81610634	24140	locus1370	0.526746	0.0149713	0.59837	0.00547431	0.509554	1.45943e-26	1	6	6	2089	-0.811294	-0.0743284	0.417197	0.00547431	0.509554	1.45943e-26	1	6	6	1489
ENSG00000101557.14	USP14	18	158556	214629	56073	locus2054	0.19877	0.0111133	0.842443	0.00139474	0.0845198	0.000266554	31	33	33	2610	0.810892	0.117452	0.417428	0.00139474	0.0845198	0.000266554	31	33	33	1490
ENSG00000101191.16	DIDO1	20	61509089	61569304	60215	locus2264	1.48288	0.0222109	0.138107	0.0129571	0.0935422	0.000134392	33	33	33	896	0.810627	0.0526888	0.41758	0.0129571	0.0935422	0.000134392	33	33	33	1491
ENSG00000055483.19	USP36	17	76783462	76836896	53434	locus2048	-1.77277	-0.0275315	0.0762664	0.0116382	0.0352523	0.0210406	24	29	29	648	-0.80887	-0.0398348	0.41859	0.0116382	0.0352523	0.0210406	24	29	29	1492
ENSG00000238078.1	LINC01352	1	221002596	221005770	3174	locus161	-1.95638	-0.0193167	0.0504201	0.0297111	0.1422	1.56935e-06	10	11	11	532	0.808017	0.0276413	0.419081	0.0297111	0.1422	1.56935e-06	10	11	11	1493
ENSG00000272138.1	LINC01607	8	80680376	80715077	34701	locus1135	0.0375092	-0.000143253	0.970079	0.022557	0.103269	5.64514e-05	12	13	13	2910	-0.807546	-0.0320357	0.419352	0.022557	0.103269	5.64514e-05	12	13	13	1494
ENSG00000180535.3	BHLHA15	7	97840750	97844769	4019	locus1019	1.46319	0.0160841	0.143415	0.0263555	0.157746	4.55816e-07	17	18	18	918	-0.807356	-0.0318118	0.419461	0.0257046	0.157746	4.55816e-07	16	18	18	1495
ENSG00000158186.12	MRAS	3	138066489	138124377	57888	locus473	1.8242	0.024758	0.0681213	0.0149209	0.0551803	0.00454277	92	94	94	609	0.80725	0.066566	0.419523	0.0110207	0.0551803	0.00454277	89	94	94	1496
ENSG00000163634.11	THOC7	3	63819545	63849599	30054	locus420	1.54955	0.0340154	0.121249	0.0056725	0.0513407	0.00458503	24	26	26	837	-0.807248	-0.0646337	0.419523	0.0056725	0.0513407	0.00458503	24	26	26	1497
ENSG00000189350.12	TOGARAM2	2	29204163	29275096	70933	locus212	1.13959	0.0139548	0.254459	0.0180382	0.171345	9.06413e-08	25	25	25	1264	0.80708	0.0395524	0.41962	0.0166358	0.171345	9.06413e-08	24	25	25	1498
ENSG00000188385.11	JAKMIP3	10	133879449	133998362	118913	locus1416	-0.3333	-0.00158396	0.738908	0.0941577	0.491333	1.00034e-25	29	30	30	2374	-0.806656	-0.0158641	0.419865	0.0941577	0.491333	1.00034e-25	29	30	30	1499
ENSG00000041802.10	LSG1	3	194361520	194392920	31400	locus515	-1.96716	-0.0138644	0.0491643	0.0601505	0.373138	3.04412e-17	12	12	12	527	0.805576	0.0187743	0.420487	0.0601505	0.373138	3.04412e-17	12	12	12	1500
ENSG00000152382.5	TADA1	1	166825748	166845501	19753	locus116	-1.45223	-0.02535	0.146437	0.0105016	0.0436147	0.0105017	80	82	82	928	-0.805505	-0.0508128	0.420529	0.0105016	0.0436147	0.0105017	80	82	82	1501
ENSG00000164111.14	ANXA5	4	122589100	122618135	29035	locus613	1.04342	0.00970428	0.296754	0.0388644	0.356815	1.00434e-16	33	33	33	1377	-0.805227	-0.025807	0.420689	0.0388644	0.356815	1.00434e-16	33	33	33	1502
ENSG00000072756.16	TRNT1	3	3168623	3195119	26496	locus373	1.40473	0.029184	0.160102	0.00625347	0.059494	0.00307774	10	10	10	966	-0.802803	-0.060139	0.422089	0.00625347	0.059494	0.00307774	10	10	10	1503
ENSG00000188177.13	ZC3H6	2	113033173	113097636	64463	locus274	1.92327	0.0225288	0.0544468	0.0239975	0.0677826	0.00134598	56	63	63	558	-0.801561	-0.0403754	0.422807	0.0239975	0.0677826	0.00134598	56	63	63	1504
ENSG00000237310.1	GS1-124K5.4	7	65958618	65960461	1843	locus995	-1.71817	-0.0111089	0.0857662	0.0598795	0.19651	5.60102e-09	26	32	32	691	0.800116	0.0209055	0.423644	0.0598795	0.19651	5.60102e-09	26	32	32	1505
ENSG00000203663.3	OR2L2	1	248201473	248202607	1134	locus187	0.437072	0.00235615	0.662059	0.142755	0.151472	9.26341e-07	118	132	132	2218	-0.798453	-0.018647	0.424608	0.141098	0.151472	9.26341e-07	116	132	132	1506
ENSG00000137513.9	NARS2	11	78147006	78285909	138903	locus1476	-1.02404	-0.00868	0.305817	0.0383936	0.1507	1.19532e-06	14	14	14	1397	0.798424	0.0221	0.424624	0.0383936	0.1507	1.19532e-06	14	14	14	1507
ENSG00000218739.9	CEBPZOS	2	37423638	37443336	19698	locus221	-0.484785	-0.00526811	0.627829	0.0236652	0.148665	1.12183e-07	12	15	15	2152	0.798027	0.0312545	0.424855	0.0236652	0.148665	1.12183e-07	12	15	15	1508
ENSG00000149262.16	INTS4	11	77589765	77705714	115949	locus1475	-0.80675	-0.0102205	0.419811	0.0142849	0.110729	2.8668e-05	26	26	26	1649	-0.797161	-0.0383697	0.425357	0.0142849	0.110729	2.8668e-05	26	26	26	1509
ENSG00000221887.5	HMSD	18	61616534	61629069	12535	locus2112	0.321704	0.00805541	0.747677	0.00344913	0.0614874	0.00238547	16	17	17	2399	0.79647	0.0913991	0.425759	0.00344913	0.0614874	0.00238547	16	17	17	1510
ENSG00000060558.3	GNA15	19	3136030	3163747	27717	locus2134	-0.389017	-0.0128544	0.697263	0.00910784	0.0393607	0.0156209	11	11	11	2277	0.796136	0.0520816	0.425953	0.00910784	0.0393607	0.0156209	11	11	11	1511
ENSG00000185745.9	IFIT1	10	91152302	91166244	13942	locus1381	0.0970976	0.00120677	0.922649	0.0160977	0.0963522	0.000109364	10	10	10	2811	-0.795617	-0.0383417	0.426255	0.0160977	0.0963522	0.000109364	10	10	10	1512
ENSG00000186529.15	CYP4F3	19	15751706	15773635	21929	locus2147	-0.24964	-0.00319802	0.802865	0.0179604	0.105584	3.21154e-05	5	6	6	2533	0.794838	0.0357006	0.426708	0.0179604	0.105584	3.21154e-05	5	6	6	1513
ENSG00000182372.9	CLN8	8	1711954	1734736	22782	locus1067	0.280182	0.00308197	0.779338	0.0100162	0.0830304	0.000419324	51	53	53	2491	-0.793843	-0.0445469	0.427287	0.0100162	0.0830304	0.000419324	51	53	53	1514
ENSG00000166575.16	TMEM135	11	86748975	87039866	290891	locus1484	-0.997675	-0.0183325	0.318437	0.0122053	0.0306279	0.0335938	16	16	16	1416	0.792191	0.0526484	0.428249	0.0122053	0.0306279	0.0335938	16	16	16	1515
ENSG00000071794.15	HLTF	3	148747849	148804320	56471	locus480	0.712286	0.00745818	0.476288	0.0340456	0.0503061	0.00675101	116	126	126	1794	-0.789425	-0.0303794	0.429863	0.0340456	0.0503061	0.00675101	116	126	126	1516
ENSG00000040531.14	CTNS	17	3539761	3566397	26636	locus1978	-1.59381	-0.0275691	0.110979	0.00853136	0.115916	1.78525e-05	3	3	3	791	0.789012	0.0467202	0.430105	0.00853136	0.115916	1.78525e-05	3	3	3	1517
ENSG00000183011.13	NAA38	17	7760002	7788738	28736	locus1984	-0.388192	-0.00709369	0.697874	0.00701688	0.10162	6.31795e-05	37	41	41	2278	-0.78796	-0.0629275	0.43072	0.00701688	0.10162	6.31795e-05	37	41	41	1518
ENSG00000103479.15	RBL2	16	53468382	53525560	57178	locus1933	-6.37327	-0.0934439	1.85043e-10	0.0148986	0.259615	1.13411e-11	24	26	26	11	0.787898	0.0411269	0.430756	0.0148986	0.259615	1.13411e-11	24	26	26	1519
ENSG00000106628.10	POLD2	7	44154278	44163169	8891	locus979	-1.98183	-0.0403298	0.0474985	0.00795642	0.0744374	0.000656098	15	15	15	523	-0.787679	-0.0537916	0.430885	0.00795642	0.0744374	0.000656098	15	15	15	1520
ENSG00000105707.13	HPN	19	35531409	35557478	26069	locus2166	0.97039	0.0398897	0.331852	0.00121012	0.0864268	0.000265531	31	32	32	1447	-0.787477	-0.0929338	0.431003	0.00121012	0.0864268	0.000265531	31	32	32	1521
ENSG00000116353.15	MECR	1	29519168	29557446	38278	locus29	-0.0958264	-0.00107627	0.923658	0.00582611	0.0325124	0.0278871	29	29	29	2813	0.786371	0.0630363	0.43165	0.00582611	0.0325124	0.0278871	29	29	29	1522
ENSG00000145194.17	ECE2	3	183993809	184010819	17010	locus505	-1.32453	-0.0418738	0.185326	0.00302951	0.142446	1.56878e-06	5	5	5	1046	0.785425	0.0866796	0.432204	0.00302951	0.142446	1.56878e-06	5	5	5	1523
ENSG00000171766.15	GATM	15	45653321	45694425	41104	locus1826	1.78614	0.0434582	0.0740759	0.00519474	0.0604811	0.0029208	51	56	56	635	-0.785008	-0.0644492	0.432449	0.00519474	0.0604811	0.0029208	51	56	56	1524
ENSG00000136270.13	TBRG4	7	45139698	45151346	11648	locus980	0.215701	0.00342492	0.82922	0.00572675	0.0815679	0.000432106	7	7	7	2592	0.784885	0.0630389	0.432521	0.00572675	0.0815679	0.000432106	7	7	7	1525
ENSG00000134253.9	TRIM45	1	117653681	117664371	10690	locus98	0.176589	0.00458319	0.859831	0.00841087	0.0839965	0.000288661	13	13	13	2664	0.784595	0.0477919	0.432691	0.00841087	0.0839965	0.000288661	13	13	13	1526
ENSG00000058729.10	RIOK2	5	96496570	96518951	22381	locus737	0.0386292	-0.000377756	0.969186	0.018584	0.144161	7.65787e-07	16	17	17	2905	-0.783338	-0.0364147	0.433429	0.018584	0.144161	7.65787e-07	16	17	17	1527
ENSG00000170390.15	DCLK2	4	150999596	151178585	178989	locus632	-2.10307	-0.0341699	0.0354595	0.0118437	0.161887	2.89991e-07	21	21	21	458	-0.782367	-0.0366654	0.433999	0.0118091	0.161887	2.89991e-07	20	21	21	1528
ENSG00000145331.13	TRMT10A	4	100467867	100485196	17329	locus600	0.519309	0.0121857	0.603545	0.00604524	0.0293884	0.038684	26	26	26	2100	0.782339	0.062308	0.434016	0.00604524	0.0293884	0.038684	26	26	26	1529
ENSG00000053900.10	ANAPC4	4	25378884	25420120	41236	locus541	0.304209	0.008588	0.760969	0.00565686	0.11688	1.5062e-05	11	11	11	2442	-0.782118	-0.0623801	0.434145	0.00565686	0.11688	1.5062e-05	11	11	11	1530
ENSG00000055211.12	GINM1	6	149887510	149912880	25370	locus922	1.33356	0.0323274	0.182349	0.00511563	0.0852084	0.000203468	44	49	49	1035	-0.781748	-0.0635797	0.434363	0.00511563	0.0852084	0.000203468	44	49	49	1531
ENSG00000137142.4	IGFBPL1	9	38406524	38424451	17927	locus1231	-0.0137631	-0.000902013	0.989019	0.0155617	0.0404624	0.0146016	37	40	40	2955	0.780741	0.0322517	0.434955	0.0155617	0.0404624	0.0146016	37	40	40	1532
ENSG00000129292.20	PHF20L1	8	133787603	133861052	73449	locus1177	-0.983821	-0.0156065	0.325203	0.0093875	0.0975503	0.000100829	62	68	68	1432	0.78057	0.0503672	0.435055	0.0093875	0.0975503	0.000100829	62	68	68	1533
ENSG00000179941.6	BBS10	12	76738253	76742195	3942	locus1592	0.244957	0.00326736	0.806489	0.01692	0.0425863	0.00829273	60	60	60	2543	-0.780485	-0.0347714	0.435106	0.01692	0.0425863	0.00829273	60	60	60	1534
ENSG00000119973.5	PRLHR	10	120349508	120355160	5652	locus1401	0.559846	0.0112474	0.575585	0.00869348	0.0516047	0.00523	13	15	15	2029	0.780179	0.0476805	0.435285	0.00869348	0.0516047	0.00523	13	15	15	1535
ENSG00000152926.14	ZNF117	7	64432153	64451414	19261	locus993	-1.25391	-0.00762234	0.209875	0.0759132	0.198503	6.75542e-09	80	85	85	1120	-0.779546	-0.0210486	0.435658	0.0759132	0.198503	6.75542e-09	80	85	85	1536
ENSG00000101412.12	E2F1	20	32263282	32274191	10909	locus2231	0.0456767	0.00113778	0.963568	0.00760313	0.175856	8.14314e-08	8	9	9	2890	-0.779433	-0.0604388	0.435725	0.00760313	0.175856	8.14314e-08	8	9	9	1537
ENSG00000030110.12	BAK1	6	33540328	33548053	7725	locus846	0.525597	0.0276676	0.599168	0.00109323	0.0953392	0.000114414	1	2	2	2091	-0.77831	-0.147422	0.436386	0.00109323	0.0953392	0.000114414	1	2	2	1538
ENSG00000112110.9	MRPL18	6	160210843	160219461	8618	locus932	2.55844	0.0412588	0.0105143	0.0119601	0.0579011	0.00321178	46	51	51	273	-0.778276	-0.0442094	0.436406	0.0119601	0.0579011	0.00321178	46	51	51	1539
ENSG00000167005.13	NUDT21	16	56463044	56485244	22200	locus1936	0.0846455	0.000736325	0.932543	0.00800163	0.0553841	0.00417103	43	44	44	2833	0.778273	0.0591875	0.436408	0.00698732	0.0553841	0.00417103	41	44	44	1540
ENSG00000130363.11	RSPH3	6	159393902	159421234	27332	locus931	-0.331105	-0.0114636	0.740565	0.00285058	0.0776179	0.000558624	34	35	35	2378	0.778107	0.0897069	0.436506	0.00285058	0.0776179	0.000558624	34	35	35	1541
ENSG00000156049.6	GNA14	9	80037994	80263238	225244	locus1242	-0.34694	-0.00308136	0.728636	0.0304965	0.141953	1.01589e-06	17	18	18	2349	0.777658	0.0303125	0.436771	0.0304965	0.141953	1.01589e-06	17	18	18	1542
ENSG00000230876.6	LINC00486	2	33050499	33162270	111771	locus216	-0.138863	-0.00116219	0.889558	0.0358665	0.0337623	0.0240919	54	56	56	2739	-0.777277	-0.0232984	0.436995	0.0358665	0.0337623	0.0240919	54	56	56	1543
ENSG00000136197.12	C7orf25	7	42948871	42951689	2818	locus979	0.158653	0.00480693	0.873942	0.00387702	0.0367711	0.0201025	27	27	27	2697	0.777121	0.0776681	0.437087	0.00387702	0.0367711	0.0201025	27	27	27	1544
ENSG00000131808.10	FSHB	11	30252560	30256741	4181	locus1445	-0.451114	-0.00648551	0.651908	0.019685	0.0277341	0.0460376	34	34	34	2201	-0.775316	-0.0358497	0.438153	0.019685	0.0277341	0.0460376	34	34	34	1545
ENSG00000166770.10	ZNF667-AS1	19	56989242	57006805	17563	locus2194	-0.556419	-0.0060968	0.577924	0.0345618	0.238494	2.29241e-10	47	47	47	2035	0.772174	0.0226341	0.440012	0.0344281	0.238494	2.29241e-10	46	47	47	1546
ENSG00000134962.6	KLB	4	39408549	39453153	44604	locus553	-1.79807	-0.0080578	0.0721654	0.132726	0.273433	2.47096e-12	49	51	51	629	-0.771751	-0.0119771	0.440262	0.132726	0.273433	2.47096e-12	49	51	51	1547
ENSG00000152056.16	AP1S3	2	224620042	224702299	82257	locus351	-1.42434	-0.0171246	0.154348	0.0182718	0.061272	0.00267335	31	31	31	944	0.771504	0.0205396	0.440408	0.0181818	0.061272	0.00267335	30	31	31	1548
ENSG00000104231.10	ZFAND1	8	82613565	82633539	19974	locus1136	-1.4798	-0.0238246	0.138926	0.0106672	0.112445	2.89242e-05	56	56	56	902	0.770802	0.0658276	0.440824	0.00427464	0.112445	2.89242e-05	55	56	56	1549
ENSG00000165801.9	ARHGEF40	14	21538462	21558406	19944	locus1724	-2.49197	-0.0660666	0.0127038	0.00397468	0.0683582	0.00100854	5	6	6	295	0.770658	0.0718204	0.44091	0.00397468	0.0683582	0.00100854	5	6	6	1550
ENSG00000166170.9	BAG5	14	104022880	104029151	6271	locus1792	4.48658	0.109045	7.23749e-06	0.00479786	0.0433324	0.0114346	3	3	3	44	0.769829	0.066676	0.441401	0.00479786	0.0433324	0.0114346	3	3	3	1551
ENSG00000123975.4	CKS2	9	91926109	91931618	5509	locus1256	1.69702	0.0320994	0.0896925	0.00791601	0.0527973	0.00349934	3	3	3	713	0.769787	0.0520023	0.441426	0.00791601	0.0527973	0.00349934	3	3	3	1552
ENSG00000010438.16	PRSS3	9	33750463	33799229	48766	locus1228	-1.09967	-0.0157729	0.271477	0.00795921	0.0971666	6.66137e-05	37	42	42	1306	-0.769239	-0.066963	0.441751	0.00793126	0.0971666	6.66137e-05	36	42	42	1553
ENSG00000119787.13	ATL2	2	38521098	38605726	84628	locus221	0.239604	0.0101203	0.810637	0.00332455	0.0570091	0.00338469	22	24	24	2555	-0.768991	-0.084039	0.441899	0.00332455	0.0570091	0.00338469	22	24	24	1554
ENSG00000168395.15	ING5	2	242626434	242661222	34788	locus368	0.676878	0.00991855	0.498483	0.0188594	0.0498995	0.00680646	48	51	51	1849	-0.768127	-0.0289914	0.442412	0.0186447	0.0498995	0.00680646	47	51	51	1555
ENSG00000124588.19	NQO2	6	3000049	3020110	20061	locus810	2.24729	0.0239814	0.0246218	0.0281155	0.232807	3.82233e-10	21	23	23	390	-0.767455	-0.0302393	0.442811	0.0281155	0.232807	3.82233e-10	21	23	23	1556
ENSG00000186453.12	FAM228A	2	24397921	24414567	16646	locus209	-1.11608	-0.0151631	0.264388	0.0209677	0.145961	9.93136e-07	32	33	33	1283	0.767433	0.0342508	0.442824	0.0209677	0.145961	9.93136e-07	32	33	33	1557
ENSG00000135127.11	BICDL1	12	120427039	120532298	105259	locus1625	-1.27642	-0.035525	0.201808	0.0035727	0.112454	2.4984e-05	12	12	12	1092	0.76641	0.0733979	0.443433	0.0035727	0.112454	2.4984e-05	12	12	12	1558
ENSG00000106603.18	COA1	7	43648055	43769122	121067	locus979	-0.159154	-0.00228028	0.873548	0.0170437	0.121465	1.3855e-05	36	39	39	2696	-0.764234	-0.0346266	0.444728	0.0170437	0.121465	1.3855e-05	36	39	39	1559
ENSG00000101444.12	AHCY	20	32868070	32899608	31538	locus2231	-1.72845	-0.0294203	0.0839069	0.00991513	0.0787252	0.000539844	23	24	24	683	0.762561	0.0389136	0.445725	0.00991513	0.0787252	0.000539844	23	24	24	1560
ENSG00000093167.17	LRRFIP2	3	37094116	37217851	123735	locus404	-0.760288	-0.0102903	0.447083	0.0140647	0.105177	5.83132e-05	54	57	57	1732	0.762536	0.0349098	0.44574	0.0140647	0.105177	5.83132e-05	54	57	57	1561
ENSG00000151632.17	AKR1C2	10	5029967	5060225	30258	locus1308	-0.550595	-0.00820403	0.581911	0.0194078	0.0846744	0.000313632	85	88	88	2043	-0.761417	-0.0371139	0.446408	0.0194078	0.0846744	0.000313632	85	88	88	1562
ENSG00000120693.13	SMAD9	13	37418967	37494375	75408	locus1656	0.576991	0.0161842	0.563945	0.0044737	0.0662448	0.000614604	4	5	5	1998	0.760863	0.0686439	0.446739	0.0044737	0.0662448	0.000614604	4	5	5	1563
ENSG00000120008.15	WDR11	10	122610873	122669036	58163	locus1403	-0.808082	-0.0118537	0.419044	0.0165463	0.193574	2.16999e-08	33	33	33	1648	-0.760181	-0.0385263	0.447147	0.0146194	0.193574	2.16999e-08	29	33	33	1564
ENSG00000090013.9	BLVRB	19	40953674	40971652	17978	locus2170	-0.0689954	-0.00272561	0.944993	0.00216413	0.117791	1.62243e-05	2	2	2	2860	-0.760094	-0.101094	0.447198	0.00216413	0.117791	1.62243e-05	2	2	2	1565
ENSG00000138363.14	ATIC	2	216176781	216214487	37706	locus343	-1.17002	-0.0111012	0.241991	0.0344018	0.187617	7.47594e-09	78	80	80	1223	-0.75968	-0.0250981	0.447446	0.0344018	0.187617	7.47594e-09	78	80	80	1566
ENSG00000168803.14	ADAL	15	43622869	43646767	23898	locus1825	-1.96701	-0.0141031	0.0491818	0.0566077	0.302409	2.52378e-14	22	22	22	528	-0.758781	-0.0208619	0.447984	0.0514876	0.302409	2.52378e-14	21	22	22	1567
ENSG00000157036.12	EXOG	3	38537762	38567796	30034	locus405	-0.957097	-0.0171083	0.338518	0.0110103	0.155109	2.72653e-07	13	14	14	1466	-0.758076	-0.0503421	0.448406	0.0110103	0.155109	2.72653e-07	13	14	14	1568
ENSG00000175395.15	ZNF25	10	38238500	38265575	27075	locus1336	-1.66652	-0.0367323	0.0956094	0.00647395	0.249248	6.91128e-11	145	146	146	737	0.757596	0.0631427	0.448693	0.00578868	0.249248	6.91128e-11	138	146	146	1569
ENSG00000170260.8	ZNF212	7	148936741	148952688	15947	locus1053	-0.99512	-0.00771655	0.319678	0.0496033	0.131207	4.21001e-06	36	37	37	1422	0.756837	0.0234556	0.449148	0.0493658	0.131207	4.21001e-06	35	37	37	1570
ENSG00000135744.7	AGT	1	230838269	230881329	43060	locus169	1.74356	0.0587702	0.0812358	0.00262611	0.0284102	0.0424439	21	22	22	670	-0.756342	-0.101409	0.449444	0.00262611	0.0284102	0.0424439	21	22	22	1571
ENSG00000179698.13	WDR97	8	145162641	145173220	10579	locus1186	0.148683	0.00432097	0.881804	0.00199924	0.3033	4.41791e-15	8	12	12	2717	0.754499	0.106932	0.450549	0.00199924	0.3033	4.41791e-15	8	12	12	1572
ENSG00000184949.15	FAM227A	22	38974122	39052397	78275	locus2335	1.34932	0.0256705	0.177235	0.00854373	0.112104	3.06017e-05	33	34	34	1021	-0.753612	-0.051058	0.451082	0.00854373	0.112104	3.06017e-05	33	34	34	1573
ENSG00000120832.9	MTERF2	12	107371068	107380944	9876	locus1613	2.15133	0.0729443	0.0314501	0.00232819	0.0281684	0.0381936	3	3	3	438	0.752864	0.0905183	0.451531	0.00232819	0.0281684	0.0381936	3	3	3	1574
ENSG00000145216.15	FIP1L1	4	54243807	54327029	83222	locus561	0.513457	0.00904244	0.607632	0.0160374	0.0372762	0.0189962	22	22	22	2111	0.751466	0.0388542	0.452372	0.0160374	0.0372762	0.0189962	22	22	22	1575
ENSG00000053372.4	MRTO4	1	19578298	19586622	8324	locus20	-1.39058	-0.027573	0.164352	0.0100065	0.0876992	0.000213593	41	45	45	980	0.750754	0.0574911	0.4528	0.0100065	0.0876992	0.000213593	41	45	45	1576
ENSG00000157765.11	SLC34A2	4	25657472	25680368	22896	locus541	-1.11871	-0.00977339	0.263263	0.0354636	0.115996	2.08488e-05	53	58	58	1279	0.750411	0.0258335	0.453007	0.0354636	0.115996	2.08488e-05	53	58	58	1577
ENSG00000204954.9	C12orf73	12	104343971	104350993	7022	locus1611	-1.14645	-0.0153813	0.251611	0.0179258	0.105968	5.37312e-05	38	38	38	1249	0.748232	0.0351302	0.45432	0.0179258	0.105968	5.37312e-05	38	38	38	1578
ENSG00000087884.14	AAMDC	11	77532159	77611831	79672	locus1475	2.75626	0.0952963	0.00584665	0.00266035	0.0823745	0.000463218	23	23	23	212	-0.748141	-0.0964606	0.454375	0.00266035	0.0823745	0.000463218	23	23	23	1579
ENSG00000160741.16	CRTC2	1	153920151	153931088	10937	locus106	-0.345492	-0.0123699	0.729724	0.00568533	0.0305529	0.0332072	52	60	60	2351	0.746322	0.0680047	0.455473	0.00568533	0.0305529	0.0332072	52	60	60	1580
ENSG00000256537.4	SMIM10L1	12	11323792	11328615	4823	locus1538	-0.0406791	0.0007516	0.967552	0.00958457	0.0394665	0.0150156	42	45	45	2902	-0.743285	-0.0492066	0.457309	0.00958457	0.0394665	0.0150156	42	45	45	1581
ENSG00000012223.12	LTF	3	46477495	46526724	49229	locus409	1.62446	0.0148193	0.104278	0.0368461	0.148106	5.64408e-07	14	15	15	771	-0.743217	-0.0234913	0.45735	0.0368461	0.148106	5.64408e-07	14	15	15	1582
ENSG00000141956.13	PRDM15	21	43218384	43299453	81069	locus2300	0.613357	0.0043759	0.53964	0.0645786	0.0539488	0.00354124	58	60	60	1955	0.742788	0.0195157	0.45761	0.0645786	0.0539488	0.00354124	58	60	60	1583
ENSG00000128610.11	FEZF1	7	121941356	121944804	3448	locus1034	1.72789	0.0450814	0.0840086	0.00386887	0.0784524	0.000573173	2	2	2	684	-0.742386	-0.0636562	0.457854	0.00386887	0.0784524	0.000573173	2	2	2	1584
ENSG00000212127.5	TAS2R14	12	11090852	11091806	954	locus1538	-0.706527	-0.00675318	0.47986	0.0373991	0.0991734	2.33348e-05	32	32	32	1801	0.740274	0.0251978	0.459134	0.0373991	0.0991734	2.33348e-05	32	32	32	1585
ENSG00000048162.20	NOP16	5	175810939	175815928	4989	locus801	0.958692	0.017809	0.337714	0.00724698	0.0464926	0.00774397	23	24	24	1463	-0.73992	-0.0499589	0.459348	0.00714858	0.0464926	0.00774397	22	24	24	1586
ENSG00000143340.6	FAM163A	1	179696910	179785333	88423	locus128	1.2563	0.0129984	0.209006	0.0216055	0.100919	9.3287e-05	25	27	27	1118	-0.738243	-0.0245305	0.460367	0.0216055	0.100919	9.3287e-05	25	27	27	1587
ENSG00000048544.5	MRPS10	6	42174544	42185599	11055	locus853	2.02553	0.0884825	0.0428132	0.00175666	0.0254983	0.0425079	26	30	30	500	-0.737769	-0.109407	0.460655	0.00175666	0.0254983	0.0425079	26	30	30	1588
ENSG00000196284.15	SUPT3H	6	44776793	45345601	568808	locus854	-0.51866	-0.0054344	0.603998	0.0306204	0.145811	1.2135e-06	15	16	16	2102	0.736928	0.0235418	0.461166	0.0306204	0.145811	1.2135e-06	15	16	16	1589
ENSG00000171853.15	TRAPPC12	2	3383445	3483342	99897	locus192	0.810531	0.0100531	0.417635	0.0152785	0.0656849	0.00118727	37	37	37	1644	-0.736829	-0.0367358	0.461226	0.0143816	0.0656849	0.00118727	36	37	37	1590
ENSG00000183597.15	TANGO2	22	20004522	20054687	50165	locus2312	1.23409	0.0658328	0.217168	0.0010233	0.0332564	0.0243871	6	7	7	1156	-0.735579	-0.140531	0.461987	0.0010233	0.0332564	0.0243871	6	7	7	1591
ENSG00000213420.7	GPC2	7	99767228	99775004	7776	locus1020	1.20992	0.0234004	0.226311	0.00880939	0.0401286	0.0125009	21	21	21	1176	0.735391	0.0538994	0.462102	0.00880939	0.0401286	0.0125009	21	21	21	1592
ENSG00000213699.8	SLC35F6	2	26987151	27004099	16948	locus211	0.037571	0.00027037	0.97003	0.00659277	0.0321822	0.0259204	18	18	18	2909	-0.735187	-0.0578691	0.462225	0.00659277	0.0321822	0.0259204	18	18	18	1593
ENSG00000196151.10	WDSUB1	2	160092309	160143214	50905	locus305	-1.04377	-0.00626557	0.296594	0.0778677	0.266033	6.7496e-12	31	32	32	1375	-0.735004	-0.0160197	0.462337	0.0778677	0.266033	6.7496e-12	31	32	32	1594
ENSG00000176927.15	EFCAB5	17	28268651	28435470	166819	locus2003	-2.4915	-0.0213597	0.0127203	0.0423617	0.0731843	0.000812219	18	19	19	297	0.734778	0.0227778	0.462475	0.0423617	0.0731843	0.000812219	18	19	19	1595
ENSG00000169740.13	ZNF32	10	44139309	44144329	5020	locus1339	1.19054	0.033373	0.233834	0.00389281	0.114933	2.52585e-05	10	10	10	1201	0.734744	0.0727337	0.462496	0.00389281	0.114933	2.52585e-05	10	10	10	1596
ENSG00000106077.18	ABHD11	7	73150424	73153197	2773	locus1002	0.698966	0.015459	0.484573	0.00563808	0.092992	0.000126686	11	11	11	1813	-0.734293	-0.0580318	0.46277	0.00563808	0.092992	0.000126686	11	11	11	1597
ENSG00000125734.15	GPR108	19	6729924	6737633	7709	locus2139	-0.767712	-0.00965027	0.442658	0.0215576	0.200606	7.61159e-09	10	15	15	1720	0.733806	0.0301841	0.463067	0.0215576	0.200606	7.61159e-09	10	15	15	1598
ENSG00000101577.9	LPIN2	18	2916997	3013142	96145	locus2059	-0.532792	-0.0108088	0.594178	0.00744122	0.0513148	0.00560966	29	32	32	2079	0.733726	0.0589683	0.463116	0.00721976	0.0513148	0.00560966	28	32	32	1599
ENSG00000146830.9	GIGYF1	7	100277129	100291873	14744	locus1020	-1.12111	-0.0234185	0.262242	0.00485466	0.0278124	0.0389218	17	17	17	1277	0.731946	0.0528556	0.464202	0.00485466	0.0278124	0.0389218	17	17	17	1600
ENSG00000134330.18	IAH1	2	9614679	9629856	15177	locus197	0.842184	0.0147082	0.399685	0.00917987	0.0737363	0.000967211	33	33	33	1601	-0.731836	-0.0507668	0.464269	0.00917987	0.0737363	0.000967211	33	33	33	1601
ENSG00000154263.17	ABCA10	17	67144147	67240989	96842	locus2036	-1.17587	-0.0222935	0.239645	0.00776464	0.0964751	9.85004e-05	15	17	17	1217	0.730187	0.0490835	0.465276	0.00776464	0.0964751	9.85004e-05	15	17	17	1602
ENSG00000006625.17	GGCT	7	30536236	30544457	8221	locus970	-0.0315085	-2.98703e-05	0.974864	0.0302904	0.0279385	0.0420199	71	71	71	2919	0.730164	0.0238156	0.46529	0.0300362	0.0279385	0.0420199	70	71	71	1603
ENSG00000137474.19	MYO7A	11	76839291	76926286	86995	locus1475	0.80131	0.012548	0.422952	0.0123549	0.06457	0.0017478	28	29	29	1659	-0.729854	-0.0422162	0.465479	0.0123549	0.06457	0.0017478	28	29	29	1604
ENSG00000104979.8	C19orf53	19	13885269	13889586	4317	locus2145	0.165235	0.00290209	0.868759	0.00462617	0.141682	1.43118e-06	15	15	15	2684	0.729096	0.0656582	0.465943	0.00462617	0.141682	1.43118e-06	15	15	15	1605
ENSG00000077454.15	LRCH4	7	100171633	100183752	12119	locus1020	0.619392	0.0174722	0.535658	0.00523352	0.0550743	0.00394626	20	21	21	1942	0.728769	0.0652797	0.466143	0.00523352	0.0550743	0.00394626	20	21	21	1606
ENSG00000110367.11	DDX6	11	118618472	118661873	43401	locus1512	0.368332	0.00535755	0.712625	0.0142735	0.172469	1.20249e-07	20	22	22	2309	-0.728095	-0.0450392	0.466555	0.0116103	0.172469	1.20249e-07	18	22	22	1607
ENSG00000225383.7	SFTA1P	10	10826401	10836877	10476	locus1313	1.68315	0.0170379	0.0923462	0.0319611	0.137294	2.21238e-06	36	41	41	723	-0.727848	-0.0282968	0.466707	0.0282813	0.137294	2.21238e-06	34	41	41	1608
ENSG00000253731.2	PCDHGA6	5	140753457	140892540	139083	locus771	-0.482605	-0.00916869	0.629376	0.0268318	0.151324	1.0284e-06	26	26	26	2161	-0.727534	-0.0279466	0.466899	0.0268318	0.151324	1.0284e-06	26	26	26	1609
ENSG00000249628.2	LINC00942	12	1609656	1613590	3934	locus1529	-0.402879	-0.00436972	0.687038	0.0423666	0.0810527	0.000414391	33	34	34	2263	-0.727522	-0.0188105	0.466906	0.0423666	0.0810527	0.000414391	33	34	34	1610
ENSG00000163293.11	NIPAL1	4	48018788	48042190	23402	locus559	0.074084	0.00247766	0.940944	0.00325046	0.101037	8.13525e-05	25	26	26	2851	0.725857	0.0756517	0.467926	0.00325046	0.101037	8.13525e-05	25	26	26	1611
ENSG00000133739.15	LRRCC1	8	86019472	86058314	38842	locus1138	2.48154	0.0303332	0.0130817	0.0217964	0.306244	1.94338e-14	26	26	26	303	0.725356	0.0355278	0.468234	0.0217964	0.306244	1.94338e-14	26	26	26	1612
ENSG00000218510.6	LINC00339	1	22351683	22357717	6034	locus22	2.10777	0.0139205	0.0350505	0.060672	0.218866	5.05995e-10	36	36	36	456	-0.724686	-0.0176608	0.468645	0.0576564	0.218866	5.05995e-10	35	36	36	1613
ENSG00000226374.2	LINC01345	1	4007208	4009040	1832	locus5	-1.85702	-0.0385993	0.0633089	0.00763226	0.103253	5.03596e-05	9	9	9	588	0.724107	0.0548578	0.469	0.00763226	0.103253	5.03596e-05	9	9	9	1614
ENSG00000182919.14	C11orf54	11	93474837	93497915	23078	locus1492	0.146895	0.00119	0.883215	0.0351862	0.407304	7.14116e-20	21	25	25	2719	-0.723162	-0.0223946	0.469581	0.0351862	0.407304	7.14116e-20	21	25	25	1615
ENSG00000260910.1	LINC00565	13	114629486	114631964	2478	locus1720	0.738157	0.0216604	0.460419	0.00510389	0.0540772	0.00495395	9	10	10	1765	-0.722882	-0.0756616	0.469752	0.00377107	0.0540772	0.00495395	8	10	10	1616
ENSG00000205307.11	SAP25	7	100169851	100171523	1672	locus1020	-0.112894	-0.000304677	0.910115	0.0163666	0.104728	2.14781e-05	39	39	39	2784	0.721079	0.0291461	0.470861	0.0163666	0.104728	2.14781e-05	39	39	39	1617
ENSG00000270806.1	C17orf50	17	34087905	34092098	4193	locus2008	1.84164	0.022924	0.0655285	0.0200784	0.101082	6.486e-05	23	29	29	593	-0.719886	-0.0309516	0.471595	0.0200784	0.101082	6.486e-05	23	29	29	1618
ENSG00000135686.12	KLHL36	16	84682116	84701292	19176	locus1964	0.193833	0.00406232	0.846307	0.00985362	0.0647497	0.00146338	12	14	14	2624	0.719722	0.0590629	0.471696	0.00688282	0.0647497	0.00146338	11	14	14	1619
ENSG00000185298.12	CCDC137	17	79633766	79640927	7161	locus2051	0.132255	0.000709493	0.894783	0.0132616	0.038641	0.0168155	28	29	29	2749	0.718513	0.0361933	0.472441	0.0132616	0.038641	0.0168155	28	29	29	1620
ENSG00000263956.6	NBPF11	1	147574427	147624560	50133	locus103	-1.04141	-0.0166421	0.297685	0.0188625	0.0489742	0.00729325	32	40	40	1381	0.718221	0.0354508	0.472621	0.0188625	0.0489742	0.00729325	32	40	40	1621
ENSG00000166997.7	CNPY4	7	99717256	99723128	5872	locus1020	-0.547693	-0.00388934	0.583903	0.0637202	0.093467	0.000119827	90	96	96	2045	0.717948	0.0170825	0.47279	0.0631488	0.093467	0.000119827	89	96	96	1622
ENSG00000185523.6	SPATA45	1	213003484	213020991	17507	locus155	-0.592756	-0.0104192	0.553344	0.00322134	0.0249091	0.047774	12	15	15	1975	0.717854	0.0706385	0.472847	0.00322134	0.0249091	0.047774	12	15	15	1623
ENSG00000114124.2	GRK7	3	141482249	141538194	55945	locus475	-1.77111	-0.0159764	0.076543	0.0354646	0.0721518	0.000972285	38	39	39	652	0.717485	0.0220355	0.473075	0.0354646	0.0721518	0.000972285	38	39	39	1624
ENSG00000179889.18	PDXDC1	16	15068819	15233267	164448	locus1914	-0.689485	-0.0105677	0.490518	0.0139843	0.0892534	0.000198686	12	14	14	1825	-0.713867	-0.0437397	0.475309	0.0139843	0.0892534	0.000198686	12	14	14	1625
ENSG00000136014.11	USP44	12	95910335	95945252	34917	locus1605	-0.163936	-0.00192952	0.869782	0.0233415	0.0448664	0.0102408	34	37	37	2687	0.713485	0.0331866	0.475546	0.0233415	0.0448664	0.0102408	34	37	37	1626
ENSG00000149679.11	CABLES2	20	60963685	60982339	18654	locus2262	-2.27747	-0.138353	0.0227579	0.000832087	0.0317101	0.0310645	4	5	5	382	0.712951	0.14464	0.475876	0.000832087	0.0317101	0.0310645	4	5	5	1627
ENSG00000164128.6	NPY1R	4	164245113	164253748	8635	locus644	0.61782	0.0252971	0.536694	0.00161886	0.0464551	0.00926815	9	9	9	1945	0.7129	0.108098	0.475908	0.00161886	0.0464551	0.00926815	9	9	9	1628
ENSG00000162869.15	PPP1R21	2	48667907	48742531	74624	locus233	-0.283144	-0.00357899	0.777066	0.0278709	0.0959531	0.000106616	36	40	40	2485	0.712714	0.023423	0.476023	0.0278709	0.0959531	0.000106616	36	40	40	1629
ENSG00000223802.7	CERS1	19	18979353	19006967	27614	locus2150	-0.319361	-0.00406306	0.749453	0.0104253	0.0831687	0.000334243	26	26	26	2409	0.712619	0.0394558	0.476081	0.0104253	0.0831687	0.000334243	26	26	26	1630
ENSG00000122085.16	MTERF4	2	242011582	242041702	30120	locus368	-1.18664	-0.0112934	0.235371	0.0330401	0.33948	1.03549e-15	17	17	17	1204	-0.712335	-0.0239267	0.476257	0.0330401	0.33948	1.03549e-15	17	17	17	1631
ENSG00000163535.17	SGO2	2	201390864	201448818	57954	locus332	1.76104	0.0339723	0.078232	0.00802051	0.0580639	0.0017042	8	8	8	662	-0.711977	-0.0483103	0.476479	0.00802051	0.0580639	0.0017042	8	8	8	1632
ENSG00000138777.19	PPA2	4	106290233	106395227	104994	locus603	-1.68364	-0.0282571	0.0922518	0.0101441	0.0856469	0.000277599	74	77	77	721	0.711961	0.0477278	0.476489	0.0101441	0.0856469	0.000277599	74	77	77	1633
ENSG00000038295.7	TLL1	4	166794388	167025609	231221	locus647	-0.355224	-0.00254608	0.722422	0.0496056	0.0499984	0.00589509	74	77	77	2334	0.711871	0.0165478	0.476545	0.0495651	0.0499984	0.00589509	73	77	77	1634
ENSG00000126790.11	L3HYPDH	14	59939323	59951126	11803	locus1757	0.3148	0.00324631	0.752913	0.0564778	0.414811	1.19447e-20	49	56	56	2422	-0.711537	-0.0182395	0.476752	0.0564778	0.414811	1.19447e-20	49	56	56	1635
ENSG00000156689.6	GLYATL2	11	58601539	58612177	10638	locus1465	-0.393559	-0.00394936	0.693907	0.0256023	0.0337193	0.0211971	46	47	47	2273	0.707509	0.0279406	0.47925	0.0256023	0.0337193	0.0211971	46	47	47	1636
ENSG00000204525.16	HLA-C	6	2749780	2753168	3388	locus809	3.52251	0.0228093	0.000427482	0.0843841	0.426422	4.28881e-21	39	43	43	97	-0.706969	-0.381118	0.479586	0.000145197	0.426422	4.28881e-21	3	43	43	1637
ENSG00000184792.15	OSBP2	22	31089768	31303811	214043	locus2324	-0.35922	-0.0152242	0.71943	0.00121985	0.0347926	0.0225515	5	5	5	2328	-0.706867	-0.1243	0.479649	0.00121985	0.0347926	0.0225515	5	5	5	1638
ENSG00000079616.12	KIF22	16	29802071	29816705	14634	locus1928	-0.366146	-0.0143885	0.714256	0.00275072	0.0369174	0.0203289	6	6	6	2313	-0.706335	-0.0831268	0.47998	0.00275072	0.0369174	0.0203289	6	6	6	1639
ENSG00000167202.11	TBC1D2B	15	78287326	78370053	82727	locus1859	-0.224257	-0.00539968	0.822557	0.0036949	0.0966412	7.46004e-05	12	12	12	2577	-0.704566	-0.0731582	0.48108	0.0036949	0.0966412	7.46004e-05	12	12	12	1640
ENSG00000178852.15	EFCAB13	17	45401320	45518677	117357	locus2018	-2.5383	-0.0289116	0.0111393	0.0242091	0.120823	1.04507e-05	26	27	27	279	0.704083	0.027714	0.481381	0.0235215	0.120823	1.04507e-05	24	27	27	1641
ENSG00000090054.13	SPTLC1	9	94793428	94877695	84267	locus1259	-0.455952	-0.00803471	0.648424	0.0118381	0.0540846	0.00479065	61	62	62	2197	0.703691	0.0338361	0.481625	0.0115387	0.0540846	0.00479065	59	62	62	1642
ENSG00000198848.12	CES1	16	55836763	55867008	30245	locus1936	-1.66152	-0.012891	0.0966092	0.052419	0.2263	5.12526e-11	23	25	25	739	0.702926	0.021937	0.482102	0.0303395	0.2263	5.12526e-11	22	25	25	1643
ENSG00000133983.14	COX16	14	70791797	70826400	34603	locus1764	-0.0109133	-9.61902e-05	0.991293	0.0235952	0.0397362	0.0106926	64	66	66	2958	0.701448	0.0245861	0.483024	0.0235026	0.0397362	0.0106926	62	66	66	1644
ENSG00000197168.11	NEK5	13	52607746	52703209	95463	locus1667	-0.939377	-0.032897	0.347537	0.00266705	0.0630351	0.00170473	9	9	9	1490	0.700556	0.0957558	0.48358	0.00266705	0.0630351	0.00170473	9	9	9	1645
ENSG00000213462.4	ERV3-1	7	64450733	64467065	16332	locus993	-0.946757	-0.00681853	0.343763	0.064074	0.349405	1.04339e-18	20	20	20	1482	-0.700239	-0.0180318	0.483778	0.064074	0.349405	1.04339e-18	20	20	20	1646
ENSG00000165948.10	IFI27L1	14	94547655	94569055	21400	locus1785	0.670001	0.00959052	0.502857	0.0132819	0.11414	2.0619e-05	30	33	33	1861	-0.699464	-0.0391044	0.484262	0.0132819	0.11414	2.0619e-05	30	33	33	1647
ENSG00000167264.17	DUS2	16	68057186	68113222	56036	locus1945	0.0870533	0.00271101	0.930629	0.0166108	0.0861461	0.000308335	42	44	44	2826	-0.696045	-0.0299968	0.486401	0.0166108	0.0861461	0.000308335	42	44	44	1648
ENSG00000137177.19	KIF13A	6	17759413	17987866	228453	locus822	-0.0169451	-0.000324731	0.98648	0.000580146	0.0287191	0.0371449	2	2	2	2950	0.695897	0.173394	0.486494	0.000580146	0.0287191	0.0371449	2	2	2	1649
ENSG00000196313.11	POM121	7	72349927	72421998	72071	locus1002	-2.17413	-0.0261712	0.0296953	0.0168886	0.106489	4.49986e-05	44	49	49	429	-0.69578	-0.0315175	0.486567	0.0168886	0.106489	4.49986e-05	44	49	49	1650
ENSG00000187010.19	RHD	1	25598976	25656936	57960	locus26	-0.490531	-0.00540415	0.623758	0.0227025	0.339185	7.17466e-16	29	32	32	2144	-0.695706	-0.0314295	0.486613	0.0225476	0.339185	7.17466e-16	28	32	32	1651
ENSG00000169519.20	METTL15	11	28129934	28355054	225120	locus1443	0.728684	0.0161597	0.466195	0.00680299	0.0489647	0.00688094	16	16	16	1772	-0.694741	-0.0561507	0.487218	0.00680299	0.0489647	0.00688094	16	16	16	1652
ENSG00000139116.18	KIF21A	12	39687029	39836922	149893	locus1559	0.544221	0.0260498	0.586289	0.00100729	0.031241	0.026095	10	10	10	2056	-0.694582	-0.109038	0.487317	0.000984047	0.031241	0.026095	8	10	10	1653
ENSG00000180979.9	LRRC57	15	42830026	42840991	10965	locus1824	0.423321	0.00521209	0.672061	0.0189569	0.0476313	0.00757849	36	41	41	2241	0.694482	0.0306496	0.48738	0.0189569	0.0476313	0.00757849	36	41	41	1654
ENSG00000131379.9	C3orf20	3	14716647	14814543	97896	locus385	1.78072	0.0124724	0.074958	0.0726714	0.234112	1.87149e-10	12	12	12	639	0.693523	0.0164779	0.487981	0.0726714	0.234112	1.87149e-10	12	12	12	1655
ENSG00000180245.4	RRH	4	110749127	110766097	16970	locus606	-1.22391	-0.0107712	0.220988	0.0363238	0.0426665	0.0111093	41	43	43	1163	0.693275	0.0203596	0.488137	0.0362903	0.0426665	0.0111093	40	43	43	1656
ENSG00000125868.15	DSTN	20	17550719	17590564	39845	locus2220	-0.0430596	-0.00212545	0.965654	0.000883112	0.0524057	0.00468054	15	15	15	2895	-0.692656	-0.138452	0.488525	0.000883112	0.0524057	0.00468054	15	15	15	1657
ENSG00000099937.10	SERPIND1	22	21128400	21142008	13608	locus2313	0.3772	0.00440876	0.706025	0.0242772	0.0329505	0.0274578	55	57	57	2293	0.692026	0.0216166	0.488921	0.0242772	0.0329505	0.0274578	55	57	57	1658
ENSG00000108474.16	PIGL	17	16120523	16229725	109202	locus1994	-2.07039	-0.047514	0.0384156	0.0053851	0.0929729	0.000184071	13	13	13	472	0.691714	0.0542648	0.489117	0.0053851	0.0929729	0.000184071	13	13	13	1659
ENSG00000122971.8	ACADS	12	121163628	121177811	14183	locus1625	-2.33438	-0.0320194	0.0195758	0.0161955	0.149585	1.07207e-06	37	38	38	362	0.691194	0.0349405	0.489443	0.0161955	0.149585	1.07207e-06	37	38	38	1660
ENSG00000104886.11	PLEKHJ1	19	2229950	2236328	6378	locus2133	0.84616	0.0283508	0.397464	0.00264511	0.0747116	0.000671396	8	10	10	1596	-0.689893	-0.0800901	0.490262	0.00264511	0.0747116	0.000671396	8	10	10	1661
ENSG00000114744.8	COMMD2	3	149456256	149470286	14030	locus480	1.14186	0.0230043	0.253514	0.00778114	0.0782445	0.000502786	8	8	8	1259	-0.68948	-0.0490973	0.490521	0.00778114	0.0782445	0.000502786	8	8	8	1662
ENSG00000134769.21	DTNA	18	32073275	32448776	375501	locus2083	-0.792337	-0.0217725	0.428164	0.00258063	0.0429502	0.0114547	23	26	26	1671	-0.689325	-0.0833532	0.490619	0.00258063	0.0429502	0.0114547	23	26	26	1663
ENSG00000125656.8	CLPP	19	6361541	6370253	8712	locus2138	-0.107457	-0.00547669	0.914427	0.00167976	0.029145	0.0379939	18	19	19	2793	0.688478	0.101392	0.491152	0.00167976	0.029145	0.0379939	18	19	19	1664
ENSG00000185043.10	CIB1	15	90773476	90808991	35515	locus1874	0.36047	0.00722964	0.718496	0.00815601	0.0569512	0.00327596	47	49	49	2326	0.688363	0.0432856	0.491224	0.00726932	0.0569512	0.00327596	46	49	49	1665
ENSG00000177025.3	C19orf18	19	58469804	58485902	16098	locus2195	0.390169	0.00990738	0.696412	0.00508039	0.0372826	0.018298	7	8	8	2276	-0.687575	-0.0599983	0.49172	0.00508039	0.0372826	0.018298	7	8	8	1666
ENSG00000166435.15	XRRA1	11	74551954	74660136	108182	locus1474	1.43645	0.00460712	0.150875	0.296634	0.665057	2.17028e-43	17	17	17	937	0.685556	0.00775297	0.492993	0.296634	0.665057	2.17028e-43	17	17	17	1667
ENSG00000185730.7	ZNF696	8	144373586	144382120	8534	locus1186	2.21029	0.0426331	0.0270849	0.00916331	0.0491983	0.00544487	18	19	19	400	0.683856	0.0291751	0.494066	0.00916331	0.0491983	0.00544487	18	19	19	1668
ENSG00000100650.15	SRSF5	14	70233858	70238722	4864	locus1764	-1.45703	-0.0217004	0.145107	0.0126237	0.0624371	0.00229604	71	72	72	922	-0.68327	-0.0299329	0.494436	0.0126237	0.0624371	0.00229604	71	72	72	1669
ENSG00000148834.12	GSTO1	10	106013951	106027222	13271	locus1391	-0.856525	-0.0227224	0.391708	0.00596582	0.0386843	0.0150865	33	33	33	1584	0.682154	0.0643704	0.495142	0.00596582	0.0386843	0.0150865	33	33	33	1670
ENSG00000134201.10	GSTM5	1	110254872	110260890	6018	locus92	-0.926241	-0.0102993	0.354321	0.0187894	0.356344	1.58972e-16	12	14	14	1508	0.682112	0.0275054	0.495168	0.0187894	0.356344	1.58972e-16	12	14	14	1671
ENSG00000213889.10	PPM1N	19	46001730	46005764	4034	locus2175	-0.362114	-0.00639863	0.717267	0.0122671	0.0346128	0.0254435	33	35	35	2322	0.68206	0.0393867	0.495201	0.0122671	0.0346128	0.0254435	33	35	35	1672
ENSG00000135919.12	SERPINE2	2	224839764	224904036	64272	locus351	0.364965	0.00714003	0.715138	0.0258916	0.0642986	0.00202231	61	63	63	2315	0.681633	0.0196934	0.495471	0.0251262	0.0642986	0.00202231	59	63	63	1673
ENSG00000157837.15	SPPL3	12	121200312	121342161	141849	locus1625	1.76278	0.0402279	0.0779379	0.00529216	0.0442322	0.00900243	12	13	13	657	0.680055	0.0588532	0.496469	0.00529216	0.0442322	0.00900243	12	13	13	1674
ENSG00000171357.5	LURAP1	1	46669005	46686928	17923	locus41	1.5593	0.0173244	0.118926	0.0213885	0.0345374	0.0238231	33	33	33	830	-0.679476	-0.0271481	0.496836	0.0213885	0.0345374	0.0238231	33	33	33	1675
ENSG00000142552.7	RCN3	19	50031259	50046890	15631	locus2181	-0.934929	-0.0222236	0.349825	0.006243	0.0307587	0.0338052	17	19	19	1497	-0.679395	-0.0487368	0.496888	0.006243	0.0307587	0.0338052	17	19	19	1676
ENSG00000117280.12	RAB29	1	205737113	205744610	7497	locus151	-2.02082	-0.0478181	0.0432985	0.00587177	0.135812	2.06402e-06	9	9	9	505	0.678735	0.0575615	0.497306	0.00587177	0.135812	2.06402e-06	9	9	9	1677
ENSG00000154122.12	ANKH	5	14704908	14871887	166979	locus683	-1.16001	-0.0145869	0.246044	0.0254643	0.0355637	0.0197372	60	65	65	1236	-0.676312	-0.023941	0.498842	0.0254643	0.0355637	0.0197372	60	65	65	1678
ENSG00000177697.17	CD151	11	832951	838835	5884	locus1419	-2.48914	-0.0305988	0.0128052	0.0219168	0.200384	5.93141e-09	15	15	15	298	0.674413	0.0286726	0.500049	0.0209819	0.200384	5.93141e-09	14	15	15	1679
ENSG00000260492.2	CISTR	12	54144230	54150818	6588	locus1572	1.55	0.0324493	0.121141	0.00847028	0.0308123	0.0273976	7	7	7	836	-0.673447	-0.057559	0.500663	0.00847028	0.0308123	0.0273976	7	7	7	1680
ENSG00000204175.5	GPRIN2	10	46992020	47007881	15861	locus1341	-0.820045	-0.0528936	0.41219	0.000964676	0.137773	2.42958e-06	4	29	29	1632	0.673067	0.121801	0.500905	0.000964676	0.137773	2.42958e-06	4	29	29	1681
ENSG00000088682.13	COQ9	16	57481390	57495182	13792	locus1937	-1.27732	-0.0287592	0.201489	0.00596284	0.0845937	0.000372278	17	17	17	1090	-0.671735	-0.0562141	0.501753	0.00596284	0.0845937	0.000372278	17	17	17	1682
ENSG00000079387.13	SENP1	12	48436679	48499862	63183	locus1568	0.0665752	0.00298121	0.94692	0.00154272	0.0309961	0.0346245	9	9	9	2863	-0.670006	-0.107135	0.502854	0.00154272	0.0309961	0.0346245	9	9	9	1683
ENSG00000144895.11	EIF2A	3	150264464	150303803	39339	locus481	-2.37516	-0.0161492	0.0175416	0.0688449	0.460344	1.8326e-24	4	4	4	342	0.669503	0.0167781	0.503174	0.0688449	0.460344	1.8326e-24	4	4	4	1684
ENSG00000170703.15	TTLL6	17	46839595	46894591	54996	locus2020	2.18882	0.0673595	0.0286102	0.00287286	0.114559	2.41638e-05	14	16	16	416	0.669263	0.0726001	0.503328	0.00287286	0.114559	2.41638e-05	14	16	16	1685
ENSG00000174574.15	AKIRIN1	1	39456915	39471737	14822	locus36	-3.43035	-0.097072	0.000602805	0.00427296	0.0777836	0.000543094	33	33	33	103	0.669125	0.0637617	0.503416	0.00427296	0.0777836	0.000543094	33	33	33	1686
ENSG00000204588.5	LINC01123	2	111133764	111142102	8338	locus273	0.400946	0.00400422	0.68846	0.0330769	0.0461136	0.00697433	84	88	88	2265	-0.668177	-0.0210465	0.504021	0.0330769	0.0461136	0.00697433	84	88	88	1687
ENSG00000178966.16	RMI1	9	86595273	86618987	23714	locus1249	-1.09362	-0.0129973	0.274122	0.014043	0.0435978	0.0111844	71	72	72	1318	0.667409	0.0251269	0.504511	0.014043	0.0435978	0.0111844	71	72	72	1688
ENSG00000120341.18	SEC16B	1	177897923	177953438	55515	locus126	0.495141	0.00993352	0.620501	0.00575773	0.0343951	0.0191108	24	25	25	2138	0.66725	0.0633444	0.504612	0.00575773	0.0343951	0.0191108	24	25	25	1689
ENSG00000101190.12	TCFL5	20	61472356	61493174	20818	locus2264	2.23344	0.0357925	0.02552	0.0121995	0.237107	1.01036e-10	13	13	13	395	-0.667041	-0.0383238	0.504746	0.0121995	0.237107	1.01036e-10	13	13	13	1690
ENSG00000100116.16	GCAT	22	38203911	38213183	9272	locus2334	2.50675	0.0389521	0.0121848	0.0111848	0.0577139	0.00296458	61	66	66	291	-0.666312	-0.0378162	0.505212	0.0111848	0.0577139	0.00296458	61	66	66	1691
ENSG00000281721.1	LINC01080	13	80585211	80600798	15587	locus1690	-0.0882776	-0.00145538	0.929656	0.0584029	0.280645	6.63837e-13	11	11	11	2824	0.665805	0.018156	0.505536	0.0584029	0.280645	6.63837e-13	11	11	11	1692
ENSG00000261455.1	LINC01003	7	152161208	152162630	1422	locus1055	0.45679	0.0087731	0.647822	0.00923396	0.0336185	0.0263501	7	7	7	2195	-0.66564	-0.0460608	0.505641	0.00923396	0.0336185	0.0263501	7	7	7	1693
ENSG00000102796.10	DHRS12	13	52342128	52378299	36171	locus1667	-0.408447	-0.00744428	0.682946	0.00551191	0.09679	0.000131596	19	19	19	2257	0.665619	0.051754	0.505655	0.00551191	0.09679	0.000131596	19	19	19	1694
ENSG00000183250.11	LINC01547	21	46353198	46359828	6630	locus2304	-0.551446	-0.00360379	0.581328	0.0629531	0.130706	6.65783e-06	61	62	62	2040	0.664917	0.0151113	0.506103	0.0627992	0.130706	6.65783e-06	60	62	62	1695
ENSG00000214688.5	C10orf105	10	73471457	73497607	26150	locus1365	1.36546	0.0430094	0.172109	0.00336552	0.0573001	0.00345426	18	18	18	1005	-0.664718	-0.0702679	0.506231	0.00336552	0.0573001	0.00345426	18	18	18	1696
ENSG00000100228.12	RAB36	22	23487510	23507830	20320	locus2315	0.832792	0.0346996	0.404962	0.00171701	0.093696	0.000121436	8	8	8	1615	0.664009	0.104339	0.506685	0.00171701	0.093696	0.000121436	8	8	8	1697
ENSG00000197599.12	CCDC154	16	1484388	1494490	10102	locus1893	0.0385466	-1.93931e-05	0.969252	0.0695269	0.333103	2.79724e-16	22	24	24	2907	0.663377	0.0152206	0.507089	0.0695269	0.333103	2.79724e-16	22	24	24	1698
ENSG00000168556.6	ING2	4	184426210	184433582	7372	locus661	-0.589523	-0.0120011	0.555511	0.0053042	0.0266007	0.0470015	22	23	23	1978	0.663365	0.0468361	0.507097	0.0053042	0.0266007	0.0470015	22	23	23	1699
ENSG00000103275.19	UBE2I	16	1359152	1377018	17866	locus1893	0.144835	0.00520237	0.884841	0.00310562	0.117145	4.67366e-06	8	8	8	2723	-0.663326	-0.078654	0.507122	0.00310562	0.117145	4.67366e-06	8	8	8	1700
ENSG00000151651.15	ADAM8	10	135075926	135090372	14446	locus1417	-0.113053	-0.00260223	0.909989	0.00830929	0.0838245	0.000354145	9	9	9	2782	-0.662803	-0.0413432	0.507457	0.00830929	0.0838245	0.000354145	9	9	9	1701
ENSG00000164122.8	ASB5	4	177134825	177190373	55548	locus654	-0.907504	-0.00616914	0.36414	0.0654636	0.212391	1.4338e-09	16	16	16	1522	-0.661367	-0.015691	0.508377	0.0654636	0.212391	1.4338e-09	16	16	16	1702
ENSG00000145736.14	GTF2H2	5	70330950	70363497	32547	locus720	0.667519	0.0662888	0.50444	0.000418458	0.178853	5.76706e-08	2	6	6	1863	-0.659518	-3.1031	0.509563	2.01372e-06	0.178853	5.76706e-08	1	6	6	1703
ENSG00000168275.14	COA6	1	234509201	234520826	11625	locus174	-0.158177	-0.00280732	0.874317	0.031135	0.260529	1.08446e-11	35	35	35	2698	0.659388	0.0226631	0.509647	0.031135	0.260529	1.08446e-11	35	35	35	1704
ENSG00000140471.16	LINS1	15	101107128	101142389	35261	locus1888	-1.6543	-0.0305733	0.0980663	0.0103033	0.167244	1.00795e-07	10	12	12	750	0.658576	0.0431814	0.510168	0.0103033	0.167244	1.00795e-07	10	12	12	1705
ENSG00000081760.16	AACS	12	125549980	125627862	77882	locus1628	0.371552	0.0072597	0.710226	0.00999226	0.0279198	0.0435443	26	29	29	2305	-0.658249	-0.0385877	0.510378	0.00999226	0.0279198	0.0435443	26	29	29	1706
ENSG00000142102.15	PGGHG	11	289125	296107	6982	locus1418	0.871731	0.00675947	0.383355	0.0522857	0.433306	2.58552e-22	11	12	12	1571	0.657701	0.0177545	0.51073	0.0522294	0.433306	2.58552e-22	10	12	12	1707
ENSG00000226091.7	LINC00937	12	8509559	8543348	33789	locus1536	1.72913	0.0247329	0.083786	0.0132821	0.0333014	0.0248197	27	36	36	681	-0.657336	-0.0364706	0.510965	0.0132821	0.0333014	0.0248197	27	36	36	1708
ENSG00000141295.13	SCRN2	17	45915057	45918639	3582	locus2019	-2.70271	-0.0232555	0.00687758	0.0408869	0.116279	1.44702e-05	54	54	54	222	0.657296	0.0221559	0.510991	0.0408869	0.116279	1.44702e-05	54	54	54	1709
ENSG00000187257.15	RSBN1L	7	77325775	77412339	86564	locus1005	-0.682656	-0.0205662	0.494824	0.00406003	0.0383677	0.0166046	26	26	26	1834	0.656158	0.0645746	0.511723	0.00406003	0.0383677	0.0166046	26	26	26	1710
ENSG00000096063.15	SRPK1	6	35800810	35888957	88147	locus848	1.08163	0.0232821	0.279416	0.00506916	0.0582442	0.00211512	2	2	2	1335	-0.655255	-0.0499281	0.512304	0.00506916	0.0582442	0.00211512	2	2	2	1711
ENSG00000213931.5	HBE1	11	5289575	5291175	1600	locus1424	0.187413	-0.00133	0.851337	0.0220581	0.0527403	0.00530984	18	18	18	2640	-0.655035	-0.0290866	0.512445	0.0220581	0.0527403	0.00530984	18	18	18	1712
ENSG00000197322.3	C17orf102	17	32901141	32906388	5247	locus2007	-0.70541	-0.0160125	0.480555	0.00673106	0.0476614	0.00731709	8	8	8	1803	-0.654231	-0.0478448	0.512963	0.00673106	0.0476614	0.00731709	8	8	8	1713
ENSG00000100219.16	XBP1	22	29190547	29196560	6013	locus2322	1.19549	0.0362962	0.231897	0.00314384	0.0879902	0.000175898	10	10	10	1193	0.65267	0.0759565	0.513969	0.00314384	0.0879902	0.000175898	10	10	10	1714
ENSG00000196136.17	SERPINA3	14	95078727	95090390	11663	locus1785	1.19814	0.0445925	0.230864	0.0022061	0.127499	6.01722e-06	5	6	6	1187	0.651822	0.0888477	0.514516	0.0022061	0.127499	6.01722e-06	5	6	6	1715
ENSG00000204428.12	LY6G5C	6	2930040	2933731	3691	locus810	0.286171	0.00188543	0.774747	0.0647739	0.32412	1.69612e-14	36	37	37	2477	-0.650974	-0.232422	0.515063	0.00078086	0.32412	1.69612e-14	4	37	37	1716
ENSG00000176903.4	PNMA1	14	74178485	74181087	2602	locus1767	-2.3066	-0.0894853	0.021077	0.00199789	0.144738	1.28736e-06	26	26	26	370	0.648131	0.0732706	0.5169	0.00199789	0.144738	1.28736e-06	26	26	26	1717
ENSG00000171943.11	SRGAP2C	1	121107151	121134735	27584	locus101	-0.46526	-0.120353	0.641745	7.61345e-05	0.033735	0.0241331	1	11	11	2179	0.64774	0.509096	0.517153	7.61345e-05	0.033735	0.0241331	1	11	11	1718
ENSG00000084628.9	NKAIN1	1	31652591	31712734	60143	locus30	1.86531	0.0148491	0.0621381	0.05274	0.256326	1.42329e-11	20	21	21	584	-0.647493	-0.0202658	0.517313	0.0446742	0.256326	1.42329e-11	19	21	21	1719
ENSG00000075239.13	ACAT1	11	107992293	108018328	26035	locus1504	-0.770221	-0.0179313	0.441169	0.00615369	0.0481657	0.0067824	15	15	15	1714	-0.647477	-0.0531832	0.517323	0.00615369	0.0481657	0.0067824	15	15	15	1720
ENSG00000183397.5	C19orf71	19	3539154	3544028	4874	locus2135	-1.19263	-0.0151165	0.233013	0.0182099	0.128223	5.24733e-06	9	9	9	1197	0.647471	0.02875	0.517327	0.0182099	0.128223	5.24733e-06	9	9	9	1721
ENSG00000164924.17	YWHAZ	8	101928750	101965610	36860	locus1149	-0.941157	-0.0425662	0.346624	0.00158246	0.0526906	0.00418688	19	21	21	1488	0.64722	0.0873388	0.51749	0.00158246	0.0526906	0.00418688	19	21	21	1722
ENSG00000123297.17	TSFM	12	58176527	58196639	20112	locus1575	2.93908	0.0279205	0.00329192	0.0327112	0.126964	7.07574e-06	39	39	39	169	0.646062	0.020473	0.51824	0.0327112	0.126964	7.07574e-06	39	39	39	1723
ENSG00000171180.1	OR2M4	1	248402230	248403166	936	locus187	0.945666	0.0811798	0.344319	0.000431012	0.0786203	0.00053323	1	3	3	1483	0.645415	0.19958	0.518659	0.000431012	0.0786203	0.00053323	1	3	3	1724
ENSG00000143416.20	SELENBP1	1	151336779	151345181	8402	locus103	-0.79118	-0.0210262	0.428839	0.00459269	0.0812981	0.000359281	5	5	5	1676	-0.64456	-0.0953609	0.519212	0.00195644	0.0812981	0.000359281	4	5	5	1725
ENSG00000198231.12	DDX42	17	61851529	61896677	45148	locus2031	-4.23636	-0.0249583	2.27177e-05	0.0839496	0.328176	4.75222e-15	48	49	49	56	0.643233	0.0141441	0.520073	0.0839496	0.328176	4.75222e-15	48	49	49	1726
ENSG00000135945.9	REV1	2	100016939	100106479	89540	locus264	1.63714	0.077311	0.101602	0.00142358	0.0723832	0.000835154	29	34	34	763	0.642623	0.0916704	0.520469	0.00141574	0.0723832	0.000835154	28	34	34	1727
ENSG00000100577.18	GSTZ1	14	77787378	77797940	10562	locus1771	0.408607	0.00486291	0.682828	0.0215944	0.171878	5.42847e-08	31	31	31	2255	-0.642362	-0.0269806	0.520638	0.0215944	0.171878	5.42847e-08	31	31	31	1728
ENSG00000175287.18	PHYHD1	9	131683260	131704317	21057	locus1293	-0.180462	-0.00502668	0.85679	0.00408322	0.16215	2.27357e-07	24	27	27	2656	-0.64188	-0.0618038	0.520951	0.00408322	0.16215	2.27357e-07	24	27	27	1729
ENSG00000007001.12	UPP2	2	158851690	158992666	140976	locus304	-1.92519	-0.0292985	0.0542054	0.0129015	0.0460279	0.00762526	16	18	18	554	-0.64102	-0.0355205	0.52151	0.0129015	0.0460279	0.00762526	16	18	18	1730
ENSG00000089177.18	KIF16B	20	16252748	16554093	301345	locus2219	-0.2196	-0.00479318	0.826183	0.00399975	0.0513418	0.0055285	21	22	22	2586	-0.640642	-0.0619677	0.521755	0.00399975	0.0513418	0.0055285	21	22	22	1731
ENSG00000104064.16	GABPB1	15	50567585	50647395	79810	locus1831	-0.0648065	0.000105222	0.948328	0.0276999	0.11848	1.16651e-05	68	69	69	2866	-0.640076	-0.0201422	0.522123	0.0272758	0.11848	1.16651e-05	66	69	69	1732
ENSG00000178301.3	AQP11	11	77300679	77321401	20722	locus1475	-0.460765	-0.00610524	0.644967	0.0264367	0.127167	5.91741e-06	76	76	76	2187	-0.639823	-0.0257129	0.522288	0.0264367	0.127167	5.91741e-06	76	76	76	1733
ENSG00000007171.16	NOS2	17	26083791	26127555	43764	locus2001	1.49074	0.00642786	0.13603	0.169242	0.378534	7.54041e-19	71	74	74	886	0.63959	0.00993983	0.522439	0.168668	0.378534	7.54041e-19	70	74	74	1734
ENSG00000226995.7	LINC00658	20	5412602	5426394	13792	locus2206	-0.259186	-0.00334171	0.795491	0.0178288	0.0618408	0.00161239	15	16	16	2520	-0.638162	-0.0289878	0.523368	0.0178288	0.0618408	0.00161239	15	16	16	1735
ENSG00000006607.13	FARP2	2	242295699	242434256	138557	locus368	-0.138525	-0.00190426	0.889825	0.0167316	0.0466837	0.00909041	34	36	36	2740	-0.6374	-0.0331336	0.523865	0.0167316	0.0466837	0.00909041	34	36	36	1736
ENSG00000110395.6	CBL	11	119077048	119178859	101811	locus1513	1.34566	0.0136405	0.178412	0.0338193	0.0674544	0.00134583	100	103	103	1025	-0.636945	-0.019733	0.524161	0.0319756	0.0674544	0.00134583	98	103	103	1737
ENSG00000089351.14	GRAMD1A	19	35485630	35517373	31743	locus2166	-1.31925	-0.0347781	0.187085	0.0053647	0.0488078	0.00721787	10	10	10	1050	0.635762	0.0573108	0.524932	0.0053647	0.0488078	0.00721787	10	10	10	1738
ENSG00000134809.8	TIMM10	11	57295936	57298227	2291	locus1464	2.93629	0.0261674	0.00332162	0.0379596	0.243488	4.48922e-11	50	51	51	170	-0.63524	-0.0195032	0.525272	0.0379596	0.243488	4.48922e-11	50	51	51	1739
ENSG00000183775.10	KCTD16	5	143550436	143865249	314813	locus773	-1.0775	-0.0151602	0.281258	0.0205692	0.0385544	0.0142144	63	66	66	1338	-0.634059	-0.0311359	0.526042	0.0205692	0.0385544	0.0142144	63	66	66	1740
ENSG00000157322.17	CLEC18A	16	69984607	69997889	13282	locus1946	0.931408	0.0033893	0.351642	0.224513	0.526632	2.11683e-28	15	16	16	1501	0.633839	0.00826926	0.526186	0.224513	0.526632	2.11683e-28	15	16	16	1741
ENSG00000164303.10	ENPP6	4	185009858	185139026	129168	locus661	0.173971	0.00850107	0.861888	0.00136529	0.0640211	0.00170955	3	3	3	2670	-0.633652	-0.108259	0.526308	0.00136529	0.0640211	0.00170955	3	3	3	1742
ENSG00000131626.16	PPFIA1	11	70116795	70230502	113707	locus1471	1.30149	0.0259497	0.19309	0.00666502	0.0911033	0.000189971	32	34	34	1062	-0.633646	-0.0439074	0.526312	0.00666502	0.0911033	0.000189971	32	34	34	1743
ENSG00000275066.4	SYNRG	17	35874909	35969466	94557	locus2010	-0.00980195	0.00490658	0.992179	0.0105682	0.056804	0.00375916	39	47	47	2959	-0.633337	-0.0435234	0.526514	0.0105682	0.056804	0.00375916	39	47	47	1744
ENSG00000101457.12	DNTTIP1	20	44420592	44440057	19465	locus2242	1.9701	0.0575414	0.0488265	0.00378156	0.0276564	0.0429074	9	9	9	526	0.633039	0.0664933	0.526708	0.00378156	0.0276564	0.0429074	9	9	9	1745
ENSG00000161981.10	SNRNP25	16	103827	107669	3842	locus1891	-1.06247	-0.0186107	0.288023	0.0130273	0.129578	6.32973e-06	11	15	15	1355	0.631696	0.0357876	0.527586	0.0130273	0.129578	6.32973e-06	11	15	15	1746
ENSG00000122912.14	SLC25A16	10	70237754	70287280	49526	locus1363	-0.915671	-0.00862794	0.35984	0.0380636	0.215574	8.1059e-10	45	45	45	1515	0.630568	0.0199048	0.528323	0.0380636	0.215574	8.1059e-10	45	45	45	1747
ENSG00000130226.16	DPP6	7	154002243	154685995	683752	locus1058	1.40686	0.00992193	0.159469	0.0612396	0.0263304	0.0498358	149	155	155	964	-0.630334	-0.0149623	0.528476	0.0612396	0.0263304	0.0498358	149	155	155	1748
ENSG00000157653.11	C9orf43	9	116173026	116191968	18942	locus1281	0.567036	0.00470806	0.57069	0.0261397	0.0595545	0.00266334	42	42	42	2017	0.626599	0.0303244	0.530922	0.0261397	0.0595545	0.00266334	42	42	42	1749
ENSG00000151657.11	KIN	10	7792924	7829956	37032	locus1311	-2.26208	-0.0549145	0.0236926	0.00514081	0.0550462	0.00448022	11	12	12	387	0.624298	0.0524311	0.532432	0.00514081	0.0550462	0.00448022	11	12	12	1750
ENSG00000197128.11	ZNF772	19	57980953	57988934	7981	locus2195	1.62992	0.0125003	0.103118	0.0433425	0.0564971	0.00364796	78	83	83	767	0.623911	0.0169031	0.532686	0.0433425	0.0564971	0.00364796	78	83	83	1751
ENSG00000223704.1	LINC01422	22	27299254	27316573	17319	locus2321	1.54618	0.0606152	0.122061	0.00206621	0.0528376	0.00458586	9	11	11	840	-0.623127	-0.0931449	0.533201	0.00206621	0.0528376	0.00458586	9	11	11	1752
ENSG00000154479.12	CCDC173	2	170501934	170550915	48981	locus311	-0.0759126	-0.000843125	0.939489	0.00762518	0.101667	7.13432e-05	10	10	10	2850	-0.621137	-0.0450895	0.534509	0.00762518	0.101667	7.13432e-05	10	10	10	1753
ENSG00000134508.12	CABLES1	18	20714527	20840434	125907	locus2074	-1.11484	-0.0290948	0.264919	0.00467656	0.0836013	0.000213866	9	10	10	1287	-0.620809	-0.0900213	0.534725	0.00172621	0.0836013	0.000213866	8	10	10	1754
ENSG00000131126.18	TEX101	19	43892762	43922767	30005	locus2172	-0.0273607	-0.000111991	0.978172	0.0152639	0.0355535	0.0235203	38	42	42	2930	0.619788	0.0265761	0.535398	0.0141443	0.0355535	0.0235203	36	42	42	1755
ENSG00000135778.11	NTPCR	1	233086356	233119628	33272	locus172	0.747022	0.00481844	0.45505	0.0678261	0.385171	4.20311e-20	16	17	17	1752	0.617196	0.0148635	0.537105	0.065899	0.385171	4.20311e-20	15	17	17	1756
ENSG00000168116.13	KIAA1586	6	56911329	56920037	8708	locus863	0.292364	0.0066739	0.770008	0.00319344	0.0730475	0.000861171	4	4	4	2463	-0.617173	-0.0666614	0.537121	0.00303726	0.0730475	0.000861171	3	4	4	1757
ENSG00000198105.13	ZNF248	10	38047465	38147012	99547	locus1336	-0.449547	-0.00438195	0.653037	0.0228207	0.107101	5.68342e-05	78	83	83	2202	-0.617001	-0.0262306	0.537234	0.0222458	0.107101	5.68342e-05	77	83	83	1758
ENSG00000124587.13	PEX6	6	42931605	42946919	15314	locus853	1.93114	0.0159145	0.0534654	0.0407494	0.369519	2.27204e-17	57	62	62	548	0.616851	0.0178809	0.537333	0.040707	0.369519	2.27204e-17	55	62	62	1759
ENSG00000120337.8	TNFSF18	1	173008341	173020081	11740	locus123	0.742689	0.00752729	0.45767	0.0344426	0.0390623	0.0162317	39	39	39	1760	-0.61683	-0.0190244	0.537347	0.0344281	0.0390623	0.0162317	38	39	39	1760
ENSG00000166582.9	CENPV	17	16245850	16256783	10933	locus1994	-2.51126	-0.0198289	0.0120302	0.0465122	0.327323	4.27332e-15	12	13	13	290	-0.616067	-0.016714	0.53785	0.0465122	0.327323	4.27332e-15	12	13	13	1761
ENSG00000178607.15	ERN1	17	62116501	62207504	91003	locus2032	2.82897	0.0564963	0.00466978	0.00703155	0.064945	0.00177947	30	33	33	195	0.616001	0.0605356	0.537894	0.00703155	0.064945	0.00177947	30	33	33	1762
ENSG00000065457.10	ADAT1	16	75630765	75657179	26414	locus1951	0.822479	0.0258499	0.410804	0.00360036	0.0704033	0.00121014	11	12	12	1629	-0.61544	-0.0777834	0.538264	0.00360036	0.0704033	0.00121014	11	12	12	1763
ENSG00000136235.15	GPNMB	7	23286393	23314727	28334	locus964	-1.11138	-0.0074646	0.266406	0.0627539	0.277911	3.0102e-12	11	13	13	1290	0.615189	0.0149481	0.53843	0.0627539	0.277911	3.0102e-12	11	13	13	1764
ENSG00000134460.15	IL2RA	10	6052654	6104330	51676	locus1309	-0.356877	-0.00288636	0.721184	0.0223774	0.0319649	0.028786	33	33	33	2332	0.614593	0.0222999	0.538824	0.0223774	0.0319649	0.028786	33	33	33	1765
ENSG00000261609.5	GAN	16	81348566	81424414	75848	locus1960	0.0829874	0.00271495	0.933862	0.00330029	0.0626712	0.00198617	17	19	19	2836	0.614005	0.0739593	0.539212	0.00271135	0.0626712	0.00198617	15	19	19	1766
ENSG00000137070.17	IL11RA	9	34652181	34661898	9717	locus1228	0.165383	0.00650242	0.868643	0.00568862	0.0293146	0.0392329	26	27	27	2683	-0.613031	-0.0491262	0.539856	0.00568862	0.0293146	0.0392329	26	27	27	1767
ENSG00000140263.13	SORD	15	45315392	45369383	53991	locus1826	-0.776118	-0.0147499	0.437679	0.00768901	0.0810803	0.000414996	5	6	6	1702	-0.612467	-0.0391103	0.540229	0.00768901	0.0810803	0.000414996	5	6	6	1768
ENSG00000170085.17	SIMC1	5	175665361	175772994	107633	locus801	-1.01224	-0.0446228	0.311424	0.00138725	0.0340772	0.0236892	4	5	5	1406	0.612079	0.0938698	0.540485	0.00138725	0.0340772	0.0236892	4	5	5	1769
ENSG00000186446.11	ZNF501	3	44771097	44778575	7478	locus408	1.88341	0.0308846	0.0596448	0.0120352	0.0518986	0.00384979	28	30	30	579	0.611773	0.0333745	0.540688	0.0118744	0.0518986	0.00384979	27	30	30	1770
ENSG00000182472.8	CAPN12	19	39220831	39235114	14283	locus2168	-0.650508	-0.00745956	0.515364	0.0193752	0.11885	1.19692e-05	24	25	25	1889	-0.610771	-0.025516	0.541351	0.0193752	0.11885	1.19692e-05	24	25	25	1771
ENSG00000080608.9	PUM3	9	2804154	2844095	39941	locus1191	-1.0783	-0.0235399	0.280901	0.00637129	0.0461579	0.0070686	9	9	9	1337	0.609302	0.0451847	0.542324	0.00637129	0.0461579	0.0070686	9	9	9	1772
ENSG00000145782.12	ATG12	5	115163896	115177262	13366	locus752	0.310437	0.00562296	0.756229	0.00566109	0.0290245	0.0391514	20	22	22	2435	-0.60924	-0.050216	0.542365	0.00566109	0.0290245	0.0391514	20	22	22	1773
ENSG00000184967.6	NOC4L	12	132629001	132637013	8012	locus1637	-1.00104	-0.00540741	0.316808	0.102708	0.0893031	0.000162112	84	90	90	1414	0.60919	0.0110931	0.542399	0.102708	0.0893031	0.000162112	84	90	90	1774
ENSG00000277149.4	TYW1B	7	72039497	72298779	259282	locus1002	-3.85578	-0.017062	0.000115363	0.148203	0.405534	2.90013e-19	23	24	24	73	-0.608811	-0.0094843	0.54265	0.148203	0.405534	2.90013e-19	23	24	24	1775
ENSG00000148814.17	LRRC27	10	134145696	134195012	49316	locus1416	1.25324	0.0240481	0.210119	0.00839472	0.157769	5.19526e-07	8	10	10	1121	-0.608287	-0.0410212	0.542997	0.00839472	0.157769	5.19526e-07	8	10	10	1776
ENSG00000105136.20	ZNF419	19	57999117	58007466	8349	locus2195	0.811982	0.0130647	0.416802	0.00948843	0.0560178	0.00279171	21	21	21	1641	0.607693	0.0416147	0.543391	0.00865822	0.0560178	0.00279171	20	21	21	1777
ENSG00000186088.15	GSAP	7	76940067	77045666	105599	locus1004	1.63466	0.0180645	0.102121	0.0265744	0.117266	2.0914e-05	31	33	33	766	-0.607641	-0.0214651	0.543426	0.0265628	0.117266	2.0914e-05	30	33	33	1778
ENSG00000074211.13	PPP2R2C	4	6322310	6565526	243216	locus526	-0.522947	-0.00750404	0.601011	0.0211611	0.135517	1.31595e-06	44	46	46	2096	-0.606749	-0.0172936	0.544017	0.0207786	0.135517	1.31595e-06	42	46	46	1779
ENSG00000172006.11	ZNF554	19	2819865	2836733	16868	locus2134	0.431757	0.0116028	0.665918	0.00462042	0.0276503	0.0452313	16	19	19	2229	0.60651	0.0587224	0.544176	0.00462042	0.0276503	0.0452313	16	19	19	1780
ENSG00000143387.12	CTSK	1	150768683	150780736	12053	locus103	-0.49374	-0.00898839	0.62149	0.00934856	0.0807465	0.00028274	9	9	9	2140	0.605108	0.0422393	0.545107	0.00796439	0.0807465	0.00028274	8	9	9	1781
ENSG00000250506.7	CDK3	17	73996986	74002080	5094	locus2043	0.277363	0.00230735	0.781502	0.0684108	0.373853	1.10952e-17	42	42	42	2497	-0.604991	-0.0154108	0.545185	0.0684108	0.373853	1.10952e-17	42	42	42	1782
ENSG00000171793.13	CTPS1	1	41445367	41478237	32870	locus38	1.20537	0.0141764	0.22806	0.0180154	0.0751761	0.000751219	33	34	34	1181	0.604812	0.0279511	0.545304	0.0180154	0.0751761	0.000751219	33	34	34	1783
ENSG00000276234.4	TADA2A	17	35766976	35839830	72854	locus2010	1.65041	0.0110996	0.0988591	0.0606849	0.0970196	7.26558e-05	43	45	45	754	0.604727	0.01715	0.54536	0.049278	0.0970196	7.26558e-05	41	45	45	1784
ENSG00000214941.7	ZSWIM7	17	15879874	15903018	23144	locus1994	-1.22947	-0.0153912	0.218895	0.0200301	0.244652	5.00726e-11	23	27	27	1158	-0.604635	-0.0228969	0.545422	0.0200301	0.244652	5.00726e-11	23	27	27	1785
ENSG00000247157.6	LINC01252	12	11700963	11717335	16372	locus1539	-0.784952	-0.00549489	0.432481	0.0619121	0.184001	3.0455e-08	45	47	47	1689	0.604182	0.0141784	0.545723	0.0619121	0.184001	3.0455e-08	45	47	47	1786
ENSG00000132824.13	SERINC3	20	43124861	43150757	25896	locus2241	-0.0220757	-0.000954017	0.982388	0.00241454	0.0442984	0.0111506	12	12	12	2939	-0.603244	-0.0744854	0.546347	0.00241454	0.0442984	0.0111506	12	12	12	1787
ENSG00000165140.9	FBP1	9	97365419	97402545	37126	locus1260	0.370102	0.0027256	0.711307	0.0468516	0.16426	4.14756e-08	21	21	21	2308	-0.602777	-0.0160725	0.546657	0.0468516	0.16426	4.14756e-08	21	21	21	1788
ENSG00000176410.7	DNAJC30	7	73095247	73097783	2536	locus1002	-0.756983	-0.0105509	0.44906	0.01706	0.202424	8.00403e-09	11	11	11	1737	0.602499	0.0272962	0.546842	0.01706	0.202424	8.00403e-09	11	11	11	1789
ENSG00000248508.6	SRP14-AS1	15	40331511	40359710	28199	locus1821	0.615646	0.0100687	0.538128	0.0103853	0.175744	1.13953e-07	14	14	14	1948	0.602251	0.0361538	0.547007	0.0103853	0.175744	1.13953e-07	14	14	14	1790
ENSG00000184923.12	NUTM2A	10	88985204	88994733	9529	locus1379	-1.1157	-0.0200386	0.26455	0.00787805	0.374559	5.62166e-18	15	20	20	1284	0.601752	0.0359242	0.547339	0.00787805	0.374559	5.62166e-18	15	20	20	1791
ENSG00000166578.9	IQCD	12	113633250	113658899	25649	locus1617	-1.36657	-0.0499563	0.17176	0.00184161	0.0452442	0.00916643	7	8	8	1004	-0.601592	-0.0793855	0.547446	0.00184161	0.0452442	0.00916643	7	8	8	1792
ENSG00000196369.10	SRGAP2B	1	121107151	121134588	27437	locus101	0.164665	0.0371239	0.869208	6.58148e-05	0.104167	6.18173e-05	1	11	11	2685	0.601114	0.486892	0.547764	6.58148e-05	0.104167	6.18173e-05	1	11	11	1793
ENSG00000157851.16	DPYSL5	2	27070999	27173219	102220	locus211	-2.43591	-0.0556561	0.0148545	0.00568436	0.107937	3.19228e-05	17	18	18	318	0.599146	0.0501778	0.549076	0.00568436	0.107937	3.19228e-05	17	18	18	1794
ENSG00000138400.12	MDH1B	2	207602488	207630052	27564	locus336	-2.76342	-0.0461767	0.00571991	0.00991905	0.168903	1.71581e-07	26	27	27	210	-0.598048	-0.0364186	0.549808	0.00982533	0.168903	1.71581e-07	25	27	27	1795
ENSG00000175279.21	CENPS	1	10490489	10502865	12376	locus13	-0.588854	-0.0080934	0.555959	0.0179534	0.0310998	0.0334453	51	54	54	1979	0.597009	0.0290829	0.550501	0.0179534	0.0310998	0.0334453	51	54	54	1796
ENSG00000260804.3	LINC01963	2	217081611	217084915	3304	locus344	-0.420951	-0.00617962	0.673791	0.0160239	0.0942143	5.11697e-05	39	39	39	2243	0.596984	0.0345659	0.550518	0.0160239	0.0942143	5.11697e-05	39	39	39	1797
ENSG00000224939.1	LINC00184	1	234765056	234770526	5470	locus174	0.0736317	0.000761343	0.941303	0.0283448	0.223477	6.8128e-10	11	11	11	2853	0.596691	0.0211117	0.550714	0.0283448	0.223477	6.8128e-10	11	11	11	1798
ENSG00000241945.7	PWP2	21	45527279	45551063	23784	locus2302	0.496438	0.00197138	0.619586	0.15808	0.471069	1.23123e-23	17	18	18	2134	0.596068	0.00898218	0.55113	0.15808	0.471069	1.23123e-23	17	18	18	1799
ENSG00000178150.9	ZNF114	19	48773337	48790865	17528	locus2179	0.948497	0.00958636	0.342876	0.0271208	0.117865	8.71015e-06	23	25	25	1479	0.59529	0.0264692	0.551649	0.0267948	0.117865	8.71015e-06	22	25	25	1800
ENSG00000080007.7	DDX43	6	74104550	74127289	22739	locus875	-1.28969	-0.0273806	0.197159	0.00748645	0.0535043	0.00386451	3	4	4	1073	0.59526	0.0402895	0.55167	0.00748645	0.0535043	0.00386451	3	4	4	1801
ENSG00000112599.8	GUCA1B	6	42151021	42162694	11673	locus853	1.16573	0.00602374	0.243723	0.115488	0.446453	9.01175e-23	22	26	26	1229	-0.595228	-0.0110132	0.551691	0.115488	0.446453	9.01175e-23	22	26	26	1802
ENSG00000142856.16	ITGB3BP	1	63906440	63988944	82504	locus56	-0.00707597	-1.40782e-05	0.994354	0.220049	0.546406	1.34645e-29	47	48	48	2963	0.595127	0.00738694	0.551759	0.220049	0.546406	1.34645e-29	47	48	48	1803
ENSG00000187048.12	CYP4A11	1	47394859	47407148	12289	locus42	-0.447746	-0.00471994	0.654337	0.0310737	0.136301	2.90541e-06	39	39	39	2204	-0.595046	-0.0204501	0.551812	0.0310737	0.136301	2.90541e-06	39	39	39	1804
ENSG00000146425.10	DYNLT1	6	159057506	159065775	8269	locus930	-0.367976	-0.00639411	0.712891	0.00626185	0.034015	0.0215775	25	25	25	2310	0.594094	0.042414	0.552449	0.00626185	0.034015	0.0215775	25	25	25	1805
ENSG00000198874.12	TYW1	7	66461791	66704501	242710	locus996	-0.768972	-0.00424453	0.44191	0.0889803	0.2549	2.84189e-11	89	93	93	1717	-0.593674	-0.0126097	0.55273	0.0886835	0.2549	2.84189e-11	87	93	93	1806
ENSG00000188938.15	FAM120AOS	9	96205613	96215863	10250	locus1260	0.770484	0.0229923	0.441013	0.00298485	0.0499941	0.00624536	14	17	17	1712	0.593363	0.0766423	0.552938	0.00298485	0.0499941	0.00624536	14	17	17	1807
ENSG00000154917.10	RAB6B	3	133543079	133614726	71647	locus471	-2.0827	-0.0789224	0.0372787	0.00231068	0.0341686	0.0216787	48	49	49	468	0.592867	0.0679205	0.55327	0.00231068	0.0341686	0.0216787	48	49	49	1808
ENSG00000162365.11	CYP4A22	1	47603112	47615399	12287	locus42	1.19794	0.017575	0.230942	0.0123721	0.0462296	0.0093865	11	12	12	1188	-0.59245	-0.031914	0.553549	0.0123721	0.0462296	0.0093865	11	12	12	1809
ENSG00000027869.11	SH2D2A	1	156776034	156786640	10606	locus108	2.43196	0.0429776	0.0150172	0.00903378	0.0352514	0.0227207	42	43	43	323	0.591196	0.039421	0.554389	0.00903378	0.0352514	0.0227207	42	43	43	1810
ENSG00000101751.10	POLI	18	51795848	51847636	51788	locus2101	0.969111	0.0135024	0.33249	0.0133185	0.164345	2.81366e-07	18	21	21	1450	-0.590809	-0.0295271	0.554648	0.0133185	0.164345	2.81366e-07	18	21	21	1811
ENSG00000128829.11	EIF2AK4	15	40226315	40327792	101477	locus1821	0.495343	0.0102545	0.620358	0.0042623	0.0570364	0.0035911	4	4	4	2136	0.590711	0.055218	0.554714	0.0042623	0.0570364	0.0035911	4	4	4	1812
ENSG00000136108.14	CKAP2	13	53029494	53050766	21272	locus1667	0.0641381	0.000986911	0.94886	0.0229093	0.257874	8.95131e-12	10	10	10	2867	-0.590313	-0.0248392	0.554981	0.0229093	0.257874	8.95131e-12	10	10	10	1813
ENSG00000218336.8	TENM3	4	183164554	183724177	559623	locus660	-0.83556	-0.0477217	0.403402	0.000962748	0.0298752	0.0343525	17	17	17	1609	-0.589028	-0.0943333	0.555842	0.000962748	0.0298752	0.0343525	17	17	17	1814
ENSG00000157379.13	DHRS1	14	24759803	24768986	9183	locus1727	0.166401	0.000623433	0.867841	0.17466	0.374875	3.06968e-17	120	131	131	2681	0.587924	0.0074132	0.556583	0.172741	0.374875	3.06968e-17	119	131	131	1815
ENSG00000164816.7	DEFA5	8	6912825	6914261	1436	locus1079	-1.25815	-0.0085069	0.208336	0.064614	0.0632368	0.00198517	32	37	37	1114	-0.587521	-0.0135589	0.556854	0.064614	0.0632368	0.00198517	32	37	37	1816
ENSG00000197580.11	BCO2	11	112046234	112089669	43435	locus1507	1.23532	0.0159184	0.21671	0.0159963	0.231005	9.55979e-11	16	17	17	1152	-0.587201	-0.0262736	0.557069	0.0159963	0.231005	9.55979e-11	16	17	17	1817
ENSG00000164010.13	ERMAP	1	43282792	43310662	27870	locus39	-0.693939	-0.0102822	0.487721	0.0141748	0.159562	5.19015e-07	7	7	7	1819	0.58648	0.0318233	0.557553	0.0141748	0.159562	5.19015e-07	7	7	7	1818
ENSG00000151470.12	C4orf33	4	130014866	130037791	22925	locus617	-0.879951	-0.00726364	0.378886	0.0488524	0.142198	1.58103e-06	86	93	93	1561	-0.586312	-0.0161503	0.557666	0.0488524	0.142198	1.58103e-06	86	93	93	1819
ENSG00000148290.9	SURF1	9	136218613	136223363	4750	locus1297	0.791627	0.00822982	0.428578	0.0304252	0.216818	7.70487e-10	35	40	40	1674	0.585831	0.0179805	0.557989	0.0304252	0.216818	7.70487e-10	35	40	40	1820
ENSG00000078070.12	MCCC1	3	182733005	182817375	84370	locus503	-0.647395	-0.00508982	0.517376	0.0386136	0.0870194	0.000247668	93	99	99	1893	-0.585194	-0.0231248	0.558417	0.0398126	0.0870194	0.000247668	90	99	99	1821
ENSG00000166788.9	SAAL1	11	18101838	18127629	25791	locus1435	-0.244549	-0.00228338	0.806806	0.031913	0.148507	8.85935e-07	18	19	19	2544	0.58425	0.0189969	0.559052	0.031913	0.148507	8.85935e-07	18	19	19	1822
ENSG00000051382.8	PIK3CB	3	138371539	138553770	182231	locus473	0.573199	0.0158738	0.56651	0.00418009	0.0303424	0.0313104	43	46	46	2006	-0.583679	-0.0513988	0.559436	0.00418009	0.0303424	0.0313104	43	46	46	1823
ENSG00000167916.4	KRT24	17	38854242	38860004	5762	locus2012	0.451463	0.00980575	0.651656	0.00917539	0.0492887	0.00567337	7	7	7	2198	0.583247	0.0358823	0.559727	0.00917539	0.0492887	0.00567337	7	7	7	1824
ENSG00000164039.14	BDH2	4	103998748	104020991	22243	locus602	-0.0789689	-0.00151467	0.937057	0.0236374	0.195286	1.70019e-08	19	19	19	2845	0.582781	0.0231234	0.560041	0.0236374	0.195286	1.70019e-08	19	19	19	1825
ENSG00000005801.16	ZNF195	11	3379156	3400452	21296	locus1422	0.377921	0.00542243	0.705489	0.0139709	0.183102	4.72125e-08	19	19	19	2291	-0.58264	-0.0305495	0.560135	0.0139709	0.183102	4.72125e-08	19	19	19	1826
ENSG00000171763.18	SPATA5L1	15	45694533	45713613	19080	locus1826	0.267594	0.00145943	0.789012	0.0583596	0.226096	4.0802e-10	35	39	39	2513	-0.582568	-0.0136768	0.560184	0.0583596	0.226096	4.0802e-10	35	39	39	1827
ENSG00000115339.13	GALNT3	2	166604097	166650757	46660	locus308	-1.81415	-0.0299961	0.0696541	0.0128106	0.0610467	0.00257793	39	39	39	616	0.582323	0.0341324	0.560349	0.0128106	0.0610467	0.00257793	39	39	39	1828
ENSG00000154889.16	MPPE1	18	11882620	11908316	25696	locus2071	0.493615	0.00322919	0.621578	0.0772635	0.263079	8.44569e-12	107	118	118	2141	-0.582177	-0.0134649	0.560447	0.0772635	0.263079	8.44569e-12	107	118	118	1829
ENSG00000153113.23	CAST	5	95997740	96110385	112645	locus737	1.68343	0.0283954	0.0922928	0.0111644	0.122894	5.90964e-06	9	10	10	722	-0.582109	-0.035239	0.560493	0.0111644	0.122894	5.90964e-06	9	10	10	1830
ENSG00000182606.14	TRAK1	3	42190726	42267382	76656	locus408	0.196358	0.00226079	0.84433	0.0314548	0.105338	5.50956e-05	60	61	61	2616	-0.58183	-0.0202457	0.560681	0.0298878	0.105338	5.50956e-05	58	61	61	1831
ENSG00000067208.14	EVI5	1	92974252	93257967	283715	locus77	-1.46861	-0.0370135	0.14194	0.00416543	0.0453271	0.00916353	48	49	49	910	0.58161	0.0449785	0.560829	0.00416543	0.0453271	0.00916353	48	49	49	1832
ENSG00000111615.13	KRR1	12	75884642	75905389	20747	locus1591	0.106101	0.000500166	0.915503	0.0599591	0.263889	1.15047e-11	85	89	89	2795	-0.580647	-0.014639	0.561478	0.0599591	0.263889	1.15047e-11	85	89	89	1833
ENSG00000176809.10	LRRC37A3	17	62850251	62915609	65358	locus2032	0.786387	0.0368056	0.431641	0.000620975	0.0466881	0.00489204	7	8	8	1682	0.580276	0.154111	0.561729	0.000620975	0.0466881	0.00489204	7	8	8	1834
ENSG00000013523.9	ANGEL1	14	77252351	77279225	26874	locus1770	2.00038	0.0271669	0.0454597	0.0159853	0.0407104	0.0150195	42	45	45	514	0.579443	0.0241956	0.56229	0.0159853	0.0407104	0.0150195	42	45	45	1835
ENSG00000113734.17	BNIP1	5	172571533	172591390	19857	locus799	-0.611462	-0.014226	0.540894	0.00590185	0.143092	9.59834e-07	3	4	4	1959	-0.579313	-0.0489019	0.562378	0.00590185	0.143092	9.59834e-07	3	4	4	1836
ENSG00000196584.2	XRCC2	7	152341861	152373226	31365	locus1055	-1.74732	-0.0197374	0.0805819	0.0207547	0.0959852	4.25573e-05	4	4	4	668	0.579249	0.0239823	0.562421	0.0207547	0.0959852	4.25573e-05	4	4	4	1837
ENSG00000123545.5	NDUFAF4	6	97337190	97345767	8577	locus891	-1.5803	-0.0239091	0.114039	0.0139948	0.227097	2.50139e-10	33	33	33	804	0.578727	0.0321061	0.562774	0.0139948	0.227097	2.50139e-10	33	33	33	1838
ENSG00000147419.17	CCDC25	8	27590832	27630157	39325	locus1101	0.00403231	0.000662031	0.996783	0.0199999	0.170948	1.16978e-07	59	60	60	2966	0.578458	0.0257759	0.562955	0.0180211	0.170948	1.16978e-07	56	60	60	1839
ENSG00000124214.19	STAU1	20	47729875	47835832	105957	locus2245	-2.38683	-0.17454	0.0169943	0.000595681	0.0286015	0.036358	9	14	14	336	0.578427	0.165418	0.562976	0.000595681	0.0286015	0.036358	9	14	14	1840
ENSG00000170448.11	NFXL1	4	47849249	47916684	67435	locus559	2.92282	0.0148048	0.00346876	0.125806	0.175386	6.30007e-08	120	128	128	176	-0.578091	-0.00956003	0.563203	0.125806	0.175386	6.30007e-08	120	128	128	1841
ENSG00000238243.3	OR2W3	1	248058888	248059833	945	locus187	0.539326	0.00950363	0.589662	0.0123767	0.121427	4.88662e-06	33	33	33	2067	0.577685	0.0341275	0.563477	0.0122718	0.121427	4.88662e-06	32	33	33	1842
ENSG00000173456.4	RNF26	11	119205236	119208019	2783	locus1513	0.699405	0.0157883	0.484299	0.00462539	0.0743623	0.00069146	21	22	22	1811	-0.577552	-0.0457086	0.563566	0.00462539	0.0743623	0.00069146	21	22	22	1843
ENSG00000083444.16	PLOD1	1	11994773	12035594	40821	locus14	-0.678078	-0.02278	0.497722	0.00296424	0.0473518	0.00708543	5	5	5	1845	-0.57749	-0.0667363	0.563608	0.00296424	0.0473518	0.00708543	5	5	5	1844
ENSG00000125871.13	MGME1	20	17949585	17971765	22180	locus2221	0.194169	0.00359354	0.846044	0.00949805	0.084098	0.000137795	15	15	15	2622	-0.576534	-0.0293236	0.564254	0.00949805	0.084098	0.000137795	15	15	15	1845
ENSG00000203963.11	C1orf141	1	67557849	67600653	42804	locus58	-0.677729	-0.0220672	0.497944	0.00382048	0.0447936	0.00985207	31	31	31	1847	0.576302	0.0474479	0.564411	0.00382048	0.0447936	0.00985207	31	31	31	1846
ENSG00000214293.8	APTR	7	77286976	77325582	38606	locus1005	-0.583118	-0.00289263	0.559814	0.114479	0.427246	1.01017e-20	26	27	27	1990	-0.576245	-0.0102009	0.56445	0.114479	0.427246	1.01017e-20	26	27	27	1847
ENSG00000205517.12	RGL3	19	11504735	11529990	25255	locus2144	-1.33902	-0.0516669	0.180563	0.00206198	0.106797	4.03266e-05	3	3	3	1030	0.576046	0.083753	0.564584	0.00206198	0.106797	4.03266e-05	3	3	3	1848
ENSG00000102575.10	ACP5	19	11685474	11689790	4316	locus2144	1.10146	0.0126809	0.270695	0.0214851	0.154456	5.5043e-07	9	9	9	1302	-0.576036	-0.0245223	0.564591	0.0214851	0.154456	5.5043e-07	9	9	9	1849
ENSG00000132294.14	EFR3A	8	132916339	133025886	109547	locus1176	0.486317	0.0181129	0.626743	0.00301435	0.0724644	0.00101468	14	15	15	2149	-0.575729	-0.0672249	0.564798	0.00301435	0.0724644	0.00101468	14	15	15	1850
ENSG00000163492.14	CCDC141	2	179694483	179914864	220381	locus317	0.786712	0.0256684	0.431451	0.00314013	0.0747177	0.000696446	6	6	6	1681	0.575577	0.0672586	0.564901	0.00314013	0.0747177	0.000696446	6	6	6	1851
ENSG00000078674.17	PCM1	8	17780365	17887457	107092	locus1091	2.55364	0.0257618	0.0106602	0.0258387	0.322908	1.33384e-14	27	29	29	274	0.574847	0.0196574	0.565395	0.0258387	0.322908	1.33384e-14	27	29	29	1852
ENSG00000136451.8	VEZF1	17	56048913	56065615	16702	locus2028	1.39192	0.0503264	0.163948	0.00341842	0.0543366	0.00364102	29	29	29	977	-0.574506	-0.0651005	0.565626	0.00341842	0.0543366	0.00364102	29	29	29	1853
ENSG00000104635.13	SLC39A14	8	22224790	22291640	66850	locus1095	1.71584	0.0331592	0.0861913	0.00851385	0.0589242	0.00220662	36	42	42	696	-0.573409	-0.0383609	0.566368	0.00789423	0.0589242	0.00220662	35	42	42	1854
ENSG00000264364.2	DYNLL2	17	56160779	56172903	12124	locus2028	-0.13914	-0.00520147	0.88934	0.00258346	0.0485784	0.00614204	19	20	20	2738	0.572845	0.0685742	0.566749	0.00258346	0.0485784	0.00614204	19	20	20	1855
ENSG00000186272.12	ZNF17	19	57922528	57933307	10779	locus2194	0.830323	0.00591993	0.406356	0.0645038	0.0430483	0.0117851	44	48	48	1619	-0.572157	-0.0130351	0.567216	0.0598773	0.0430483	0.0117851	43	48	48	1856
ENSG00000130313.6	PGLS	19	17622457	17632097	9640	locus2148	-0.644867	-0.0131253	0.519013	0.00618522	0.0907548	0.000203219	24	25	25	1896	0.572144	0.0389863	0.567225	0.00618522	0.0907548	0.000203219	24	25	25	1857
ENSG00000167851.13	CD300A	17	72462511	72480937	18426	locus2042	-0.96199	-0.0230744	0.336055	0.00459551	0.0491779	0.00731828	15	15	15	1459	0.571602	0.0511029	0.567591	0.00459551	0.0491779	0.00731828	15	15	15	1858
ENSG00000130312.6	MRPL34	19	17413673	17417652	3979	locus2148	0.146131	0.00137723	0.883818	0.0345185	0.35822	1.53381e-16	9	12	12	2721	-0.571563	-0.0191216	0.567618	0.0345185	0.35822	1.53381e-16	9	12	12	1859
ENSG00000203697.11	CAPN8	1	223714978	223853403	138425	locus163	1.80575	0.019775	0.0709579	0.0209823	0.0542842	0.00405841	20	20	20	621	-0.57101	-0.0228725	0.567993	0.0209823	0.0542842	0.00405841	20	20	20	1860
ENSG00000170100.13	ZNF778	16	89284110	89303544	19434	locus1971	-2.06689	-0.0207692	0.0387441	0.0386267	0.187192	5.03374e-09	4	5	5	477	0.570538	0.0151832	0.568313	0.0386267	0.187192	5.03374e-09	4	5	5	1861
ENSG00000206527.9	HACD2	3	123210401	123303900	93499	locus463	-3.00019	-0.0829763	0.00269813	0.0029123	0.0926141	0.000125019	8	8	8	159	0.569926	0.0587717	0.568728	0.0029123	0.0926141	0.000125019	8	8	8	1862
ENSG00000134533.6	RERG	12	15260716	15374351	113635	locus1542	-0.563247	-0.0221202	0.573267	0.00144964	0.0352817	0.022874	2	2	2	2022	0.569563	0.084862	0.568974	0.00144964	0.0352817	0.022874	2	2	2	1863
ENSG00000115425.13	PECR	2	216903110	216946532	43422	locus344	-0.114758	-0.00218688	0.908637	0.013033	0.0597636	0.00241608	40	43	43	2775	-0.569	-0.0241461	0.569356	0.013033	0.0597636	0.00241608	40	43	43	1864
ENSG00000138111.14	MFSD13A	10	104221151	104236802	15651	locus1391	-3.26816	-0.0358741	0.0010825	0.0232396	0.357093	1.62858e-16	14	18	18	130	0.568541	0.022336	0.569668	0.0232396	0.357093	1.62858e-16	14	18	18	1865
ENSG00000125445.10	MRPS7	17	73257959	73262457	4498	locus2043	-0.0236299	-0.00126052	0.981148	0.00130321	0.0282403	0.0386615	3	3	3	2936	-0.568476	-0.101628	0.569711	0.00130321	0.0282403	0.0386615	3	3	3	1866
ENSG00000177098.8	SCN4B	11	118004091	118023538	19447	locus1512	-1.45273	-0.0253461	0.146298	0.00994763	0.0911106	0.000176852	30	32	32	926	0.567207	0.0341788	0.570573	0.00994763	0.0911106	0.000176852	30	32	32	1867
ENSG00000175600.15	SUGCT	7	40174603	40900359	725756	locus977	-0.627414	-0.00578198	0.530388	0.0195332	0.0300441	0.0294314	56	58	58	1929	-0.566717	-0.0227033	0.570907	0.0195332	0.0300441	0.0294314	56	58	58	1868
ENSG00000064995.16	TAF11	6	34845238	34855819	10581	locus847	-2.72804	-0.0350308	0.00637123	0.0158886	0.0282049	0.0335214	28	28	28	217	0.566632	0.0270642	0.570965	0.0158886	0.0282049	0.0335214	28	28	28	1869
ENSG00000140043.11	PTGR2	14	74318533	74352429	33896	locus1768	-0.249199	-0.00494878	0.803207	0.00899974	0.160387	3.09845e-07	6	6	6	2535	-0.566516	-0.0392543	0.571043	0.00899974	0.160387	3.09845e-07	6	6	6	1870
ENSG00000130338.12	TULP4	6	158733496	158932856	199360	locus930	4.16514	0.136475	3.11157e-05	0.00298653	0.0292409	0.0397188	20	20	20	58	-0.565081	-0.0696038	0.572019	0.00270224	0.0292409	0.0397188	19	20	20	1871
ENSG00000071994.10	PDCD2	6	170884382	170893725	9343	locus941	-0.951042	-0.0377948	0.341583	0.00197957	0.0281686	0.0409637	4	4	4	1477	-0.564878	-0.0763005	0.572157	0.00197957	0.0281686	0.0409637	4	4	4	1872
ENSG00000144026.11	ZNF514	2	95810744	95825593	14849	locus263	-0.965627	-0.00447948	0.334231	0.163049	0.383386	7.12886e-18	44	45	45	1454	0.564823	0.00844353	0.572194	0.163049	0.383386	7.12886e-18	44	45	45	1873
ENSG00000108961.13	RANGRF	17	8191987	8193405	1418	locus1984	0.973597	0.052798	0.330257	0.00066703	0.0402604	0.0142979	2	3	3	1441	-0.564453	-0.0887404	0.572446	0.00066703	0.0402604	0.0142979	2	3	3	1874
ENSG00000239704.10	CDRT4	17	15339331	15370935	31604	locus1994	0.485978	0.00689784	0.626983	0.0191258	0.149383	5.54e-07	33	36	36	2150	0.564318	0.0258106	0.572538	0.0181178	0.149383	5.54e-07	32	36	36	1875
ENSG00000166881.9	NEMP1	12	57449425	57472574	23149	locus1574	-1.05057	-0.00920911	0.293458	0.0273049	0.0388193	0.0172265	47	49	49	1367	-0.56399	-0.0198848	0.572761	0.0268878	0.0388193	0.0172265	45	49	49	1876
ENSG00000136144.11	RCBTB1	13	50106081	50159694	53613	locus1666	0.0784719	0.00159828	0.937453	0.00758529	0.137352	2.91064e-06	44	45	45	2847	0.563569	0.0393574	0.573047	0.00758529	0.137352	2.91064e-06	44	45	45	1877
ENSG00000197226.12	TBC1D9B	5	179289070	179334897	45827	locus805	0.17069	0.00181903	0.864467	0.0371227	0.105294	5.45172e-05	51	53	53	2674	-0.563068	-0.0183881	0.573388	0.0371227	0.105294	5.45172e-05	51	53	53	1878
ENSG00000267454.5	ZNF582-AS1	19	56905044	56910544	5500	locus2194	-0.051839	-0.000478598	0.958657	0.0260534	0.239175	1.235e-10	19	22	22	2883	-0.562609	-0.0228389	0.573701	0.0232212	0.239175	1.235e-10	18	22	22	1879
ENSG00000197841.14	ZNF181	19	35225147	35236283	11136	locus2165	-0.0386507	-0.000654318	0.969169	0.0193702	0.15029	2.87491e-07	12	12	12	2904	-0.561918	-0.0227453	0.574172	0.0193702	0.15029	2.87491e-07	12	12	12	1880
ENSG00000126266.3	FFAR1	19	35842444	35843367	923	locus2166	-0.873198	-0.00857699	0.382555	0.0299374	0.144881	8.01643e-07	64	68	68	1569	0.561557	0.01831	0.574418	0.0299374	0.144881	8.01643e-07	64	68	68	1881
ENSG00000177363.4	LRRN4CL	11	62453877	62457002	3125	locus1467	2.8868	0.0299791	0.00389182	0.0314492	0.060316	0.00269812	29	30	30	183	0.560596	0.0230924	0.575073	0.0314492	0.060316	0.00269812	29	30	30	1882
ENSG00000177683.13	THAP5	7	108202587	108210212	7625	locus1027	-0.252495	-0.0046947	0.800659	0.00898615	0.120558	1.2684e-05	28	28	28	2531	-0.560356	-0.0398583	0.575237	0.00843817	0.120558	1.2684e-05	27	28	28	1883
ENSG00000158816.15	VWA5B1	1	20617367	20686011	68644	locus21	-1.32678	-0.0839855	0.184582	0.00078351	0.0686692	0.000895546	12	13	13	1042	-0.558874	-0.125161	0.576248	0.00078351	0.0686692	0.000895546	12	13	13	1884
ENSG00000143390.17	RFX5	1	151313115	151319728	6613	locus103	-0.445351	-0.0162893	0.656066	0.00171186	0.0377027	0.0170108	3	3	3	2208	0.558853	0.0785597	0.576262	0.00171186	0.0377027	0.0170108	3	3	3	1885
ENSG00000149922.10	TBX6	16	30097114	30103245	6131	locus1928	0.460021	0.0139126	0.645501	0.00360376	0.111451	2.91096e-05	15	16	16	2190	0.558395	0.0480054	0.576575	0.00360376	0.111451	2.91096e-05	15	16	16	1886
ENSG00000115904.12	SOS1	2	39208689	39352009	143320	locus222	-2.56672	-0.0704688	0.0102666	0.00307334	0.0935391	0.000171203	11	11	11	270	-0.557552	-0.0659671	0.57715	0.00307334	0.0935391	0.000171203	11	11	11	1887
ENSG00000185324.21	CDK10	16	89753096	89762762	9666	locus1972	-2.22656	-0.0492102	0.0259768	0.00628791	0.117159	1.6203e-05	13	13	13	397	-0.556057	-0.0503607	0.578172	0.00628791	0.117159	1.6203e-05	13	13	13	1888
ENSG00000146555.18	SDK1	7	4169316	4308631	139315	locus946	1.28397	0.0344479	0.199152	0.00441635	0.0926446	0.000190847	26	29	29	1077	-0.554753	-0.0491679	0.579064	0.00441635	0.0926446	0.000190847	26	29	29	1889
ENSG00000188372.14	ZP3	7	76026838	76071386	44548	locus1003	-1.27078	-0.00618471	0.203808	0.132319	0.479833	8.94064e-25	26	31	31	1098	-0.554686	-0.0109114	0.579109	0.132319	0.479833	8.94064e-25	26	31	31	1890
ENSG00000169220.17	RGS14	5	176784924	176799597	14673	locus802	-0.545372	-0.0119538	0.585498	0.00826085	0.0368705	0.0188547	37	38	38	2051	-0.554366	-0.034639	0.579328	0.00826085	0.0368705	0.0188547	37	38	38	1891
ENSG00000181754.6	AMIGO1	1	110046799	110052349	5550	locus92	0.407802	0.0104392	0.683419	0.00592949	0.0555021	0.00439222	75	78	78	2258	-0.554327	-0.0541676	0.579355	0.00586069	0.0555021	0.00439222	74	78	78	1892
ENSG00000204348.9	DXO	6	3447347	3449671	2324	locus810	1.4156	0.0326778	0.156892	0.0064243	0.0976908	0.000126905	16	18	18	956	0.553713	0.212024	0.579775	0.000196981	0.0976908	0.000126905	3	18	18	1893
ENSG00000092094.10	OSGEP	14	20914560	20922971	8411	locus1723	-1.05611	-0.00679759	0.290918	0.0789121	0.491766	2.93302e-25	55	62	62	1362	0.552027	0.0127846	0.58093	0.0789121	0.491766	2.93302e-25	55	62	62	1894
ENSG00000184787.18	UBE2G2	21	46188494	46221735	33241	locus2304	-0.959488	-0.022448	0.337313	0.00598714	0.0781131	0.000504166	16	20	20	1462	0.551757	0.046543	0.581115	0.00598714	0.0781131	0.000504166	16	20	20	1895
ENSG00000182087.12	TMEM259	19	1009651	1021122	11471	locus2131	-0.855227	-0.0105058	0.392426	0.0317717	0.149102	1.23502e-06	49	64	64	1586	0.550941	0.0265153	0.581674	0.0317717	0.149102	1.23502e-06	49	64	64	1896
ENSG00000175581.13	MRPL48	11	73498918	73576178	77260	locus1473	-0.595247	-0.0084716	0.551678	0.0174768	0.0334162	0.0243732	111	115	115	1972	-0.550679	-0.0191777	0.581854	0.0165114	0.0334162	0.0243732	109	115	115	1897
ENSG00000147813.15	NAPRT	8	144656954	144660500	3546	locus1186	1.04992	0.0042509	0.293754	0.176061	0.447705	2.5754e-23	48	55	55	1368	-0.549982	-0.00790554	0.582331	0.176061	0.447705	2.5754e-23	48	55	55	1898
ENSG00000177990.11	DPY19L2	12	63952692	64062273	109581	locus1580	1.37889	0.0131762	0.167928	0.0336238	0.244572	8.52373e-11	58	61	61	988	-0.549595	-0.0201365	0.582597	0.027168	0.244572	8.52373e-11	57	61	61	1899
ENSG00000117595.10	IRF6	1	209958967	209979520	20553	locus153	0.958182	0.0224162	0.337971	0.00532226	0.0450548	0.00826613	6	8	8	1464	-0.549101	-0.0463326	0.582936	0.00532226	0.0450548	0.00826613	6	8	8	1900
ENSG00000108587.15	GOSR1	17	28804425	28854610	50185	locus2003	5.55312	0.109234	2.80614e-08	0.0075757	0.216264	7.20475e-10	14	18	18	22	-0.548753	-0.0386568	0.583175	0.0075757	0.216264	7.20475e-10	14	18	18	1901
ENSG00000071967.11	CYBRD1	2	172378742	172414639	35897	locus313	-2.36482	-0.0322802	0.0180389	0.0150486	0.1332	4.98152e-06	18	18	18	347	0.548138	0.0283179	0.583597	0.0150486	0.1332	4.98152e-06	18	18	18	1902
ENSG00000088298.12	EDEM2	20	33703166	33735139	31973	locus2231	-3.14149	-0.0425985	0.00168091	0.0168494	0.126742	8.1232e-06	31	31	31	143	0.545912	0.0273007	0.585126	0.0168494	0.126742	8.1232e-06	31	31	31	1903
ENSG00000135272.10	MDFIC	7	114562208	114659970	97762	locus1031	0.505656	0.0170054	0.613098	0.00340756	0.047136	0.00704824	28	30	30	2120	0.545557	0.0557915	0.585371	0.00340756	0.047136	0.00704824	28	30	30	1904
ENSG00000104442.9	ARMC1	8	66514690	66546452	31762	locus1123	-3.69812	-0.0423231	0.000217202	0.0221815	0.10975	2.96984e-05	94	95	95	81	0.545155	0.0222877	0.585647	0.0214924	0.10975	2.96984e-05	84	95	95	1905
ENSG00000112562.18	SMOC2	6	168841863	169068672	226809	locus940	-0.829136	-0.0237973	0.407027	0.00422321	0.0868469	0.000312923	32	32	32	1621	-0.545137	-0.0532536	0.585659	0.00422321	0.0868469	0.000312923	32	32	32	1906
ENSG00000186340.14	THBS2	6	169615879	169653941	38062	locus941	1.72061	0.0347718	0.0853224	0.00845631	0.12886	5.45361e-06	18	22	22	689	-0.544673	-0.0476886	0.585978	0.00610865	0.12886	5.45361e-06	17	22	22	1907
ENSG00000014164.6	ZC3H3	8	144519828	144623617	103789	locus1186	-1.61552	-0.0508084	0.106197	0.00337665	0.0552235	0.00438032	17	21	21	776	-0.544009	-0.0614725	0.586435	0.00294545	0.0552235	0.00438032	16	21	21	1908
ENSG00000174695.9	TMEM167A	5	82348664	82373213	24549	locus729	1.57502	0.0831495	0.115251	0.00109082	0.0407494	0.0137527	14	16	16	816	0.543237	0.0899266	0.586967	0.00109082	0.0407494	0.0137527	14	16	16	1909
ENSG00000130332.14	LSM7	19	2321519	2328585	7066	locus2133	0.757974	0.0131535	0.448467	0.0130662	0.21417	8.64532e-10	30	32	32	1735	-0.543092	-0.0301047	0.587067	0.0130662	0.21417	8.64532e-10	30	32	32	1910
ENSG00000145936.8	KCNMB1	5	169801674	169816371	14697	locus796	-0.814866	-0.0166104	0.415149	0.0099532	0.0766069	0.000212719	3	3	3	1637	0.543049	0.0353693	0.587096	0.0099532	0.0766069	0.000212719	3	3	3	1911
ENSG00000129055.12	ANAPC13	3	134196545	134204865	8320	locus471	-1.32846	-0.0264831	0.184027	0.00749515	0.162443	3.54897e-07	44	50	50	1040	0.542044	0.0402076	0.587788	0.00749515	0.162443	3.54897e-07	44	50	50	1912
ENSG00000227477.1	STK4-AS1	20	43592439	43595099	2660	locus2242	0.640739	0.0107309	0.521693	0.013803	0.0300391	0.0370645	16	17	17	1901	-0.541146	-0.0315591	0.588407	0.013803	0.0300391	0.0370645	16	17	17	1913
ENSG00000128040.10	SPINK2	4	57676025	57688035	12010	locus563	-0.618973	-0.00650287	0.535934	0.0298223	0.102332	5.1678e-05	18	19	19	1943	0.540858	0.030227	0.588605	0.0298223	0.102332	5.1678e-05	18	19	19	1914
ENSG00000155393.12	HEATR3	16	50099880	50141183	41303	locus1931	-0.305984	-0.00175434	0.759617	0.0842145	0.268354	1.03446e-11	29	29	29	2440	-0.540755	-0.0120417	0.588677	0.0842145	0.268354	1.03446e-11	29	29	29	1915
ENSG00000125841.12	NRSN2	20	327754	335506	7752	locus2198	-1.07296	-0.0409238	0.283287	0.00203576	0.0567624	0.00261747	10	11	11	1343	-0.540184	-0.078859	0.58907	0.00203576	0.0567624	0.00261747	10	11	11	1916
ENSG00000224389.8	C4B	6	3243623	3264249	20626	locus810	2.15336	0.0309653	0.0312904	0.0138052	0.0418903	0.0128998	36	37	37	437	0.539927	0.119194	0.589247	0.000949736	0.0418903	0.0128998	7	37	37	1917
ENSG00000145536.15	ADAMTS16	5	5140442	5320417	179975	locus675	-1.07165	-0.0107986	0.283876	0.031777	0.0275469	0.044895	40	42	42	1344	0.539035	0.0202537	0.589863	0.031777	0.0275469	0.044895	40	42	42	1918
ENSG00000134222.16	PSRC1	1	109822175	109825790	3615	locus92	-3.57079	-0.0758126	0.0003559	0.0062651	0.0468335	0.00872216	30	30	30	94	-0.538601	-0.0512613	0.590162	0.00412289	0.0468335	0.00872216	29	30	30	1919
ENSG00000139344.7	AMDHD1	12	96337108	96362498	25390	locus1605	-0.969399	-0.0235134	0.332346	0.00539105	0.029491	0.0385502	11	11	11	1449	-0.536051	-0.0445573	0.591924	0.00539105	0.029491	0.0385502	11	11	11	1920
ENSG00000234572.1	LINC01800	2	65073263	65090765	17502	locus244	-0.570983	-0.00471677	0.568011	0.0914883	0.0279616	0.0436242	103	109	109	2012	-0.534967	-0.00732746	0.592673	0.0892867	0.0279616	0.0436242	102	109	109	1921
ENSG00000243244.5	STON1	2	48757292	48825652	68360	locus233	2.63433	0.0416686	0.00843029	0.0124389	0.0978859	0.000122028	37	38	38	247	0.534776	0.0304915	0.592805	0.0124389	0.0978859	0.000122028	37	38	38	1922
ENSG00000141854.9	MISP3	19	14183597	14185874	2277	locus2146	0.287095	0.00248492	0.77404	0.0422665	0.203777	5.9176e-09	57	58	58	2476	0.5345	0.0157406	0.592995	0.0391533	0.203777	5.9176e-09	56	58	58	1923
ENSG00000168903.8	BTNL3	5	180415845	180433727	17882	locus806	-0.307552	-0.001538	0.758423	0.0780033	0.207567	3.05673e-09	33	34	34	2438	-0.534477	-0.0120644	0.593011	0.0780033	0.207567	3.05673e-09	33	34	34	1924
ENSG00000099800.7	TIMM13	19	2425622	2427584	1962	locus2133	1.44958	0.0157751	0.147175	0.0243405	0.214172	1.22013e-09	14	20	20	929	0.534048	0.0207222	0.593308	0.0243405	0.214172	1.22013e-09	14	20	20	1925
ENSG00000183762.12	KREMEN1	22	29469022	29564321	95299	locus2323	0.778637	0.0111226	0.436193	0.0145397	0.0708818	0.000875402	28	28	28	1698	0.533971	0.0272948	0.593361	0.0134976	0.0708818	0.000875402	27	28	28	1926
ENSG00000251396.6	LINC01301	8	61314729	61326377	11648	locus1119	1.10576	0.0242149	0.268832	0.00523156	0.0641903	0.00184437	14	21	21	1297	-0.533608	-0.0334008	0.593612	0.00523156	0.0641903	0.00184437	14	21	21	1927
ENSG00000160352.15	ZNF714	19	21264952	21307883	42931	locus2153	1.50125	0.0139938	0.13329	0.0346363	0.193112	1.66969e-08	31	31	31	875	-0.533296	-0.0161535	0.593829	0.0346363	0.193112	1.66969e-08	31	31	31	1928
ENSG00000132694.18	ARHGEF11	1	156904631	157016695	112064	locus108	1.43476	0.0318817	0.151355	0.00710689	0.0543343	0.00405903	30	31	31	938	0.533054	0.0414563	0.593997	0.00710689	0.0543343	0.00405903	30	31	31	1929
ENSG00000110074.10	FOXRED1	11	126139048	126148021	8973	locus1518	0.00429343	-0.000103886	0.996574	0.0399407	0.214313	2.94301e-09	18	18	18	2965	0.532515	0.0165628	0.59437	0.0399407	0.214313	2.94301e-09	18	18	18	1930
ENSG00000079819.18	EPB41L2	6	131160486	131384462	223976	locus912	0.60824	0.0148405	0.543028	0.00452464	0.167882	1.37156e-07	18	18	18	1960	0.532277	0.0447218	0.594534	0.00452464	0.167882	1.37156e-07	18	18	18	1931
ENSG00000185811.16	IKZF1	7	50343659	50472798	129139	locus984	0.697641	0.025304	0.485402	0.00176547	0.0714503	0.00109842	10	10	10	1815	0.531752	0.103721	0.594898	0.00176547	0.0714503	0.00109842	10	10	10	1932
ENSG00000116885.18	OSCP1	1	36883506	36916086	32580	locus34	1.88552	0.0269697	0.0593595	0.0130383	0.0956792	7.85487e-05	53	55	55	576	0.531432	0.0265	0.59512	0.0128349	0.0956792	7.85487e-05	52	55	55	1933
ENSG00000118849.9	RARRES1	3	158414680	158450246	35566	locus487	-0.501507	-0.00384168	0.616014	0.0518686	0.161539	2.19142e-07	34	36	36	2124	0.530025	0.0145871	0.596094	0.0518686	0.161539	2.19142e-07	34	36	36	1934
ENSG00000164197.11	RNF180	5	63461669	63668696	207027	locus716	-1.52212	-0.020854	0.127978	0.0184355	0.038649	0.0149989	50	51	51	854	-0.529509	-0.0196221	0.596452	0.0184355	0.038649	0.0149989	50	51	51	1935
ENSG00000002330.13	BAD	11	64037299	64052176	14877	locus1468	0.672175	0.0258799	0.501472	0.00240836	0.0382748	0.0129115	10	11	11	1856	-0.529121	-0.0698615	0.596722	0.00240836	0.0382748	0.0129115	10	11	11	1936
ENSG00000085231.13	AK6	5	68646810	68665651	18841	locus720	0.965397	0.025478	0.334346	0.00563113	0.0809047	0.000486799	11	12	12	1456	-0.52899	-0.0454427	0.596812	0.00563113	0.0809047	0.000486799	11	12	12	1937
ENSG00000141759.14	TXNL4A	18	77730812	77793936	63124	locus2129	2.64663	0.0661777	0.00812984	0.00428483	0.0734355	0.000937124	29	31	31	240	0.528363	0.0664714	0.597248	0.00428483	0.0734355	0.000937124	29	31	31	1938
ENSG00000234177.5	LINC01114	2	105363094	105374177	11083	locus269	-0.721516	-0.0376423	0.470592	0.00105799	0.0363949	0.0206557	8	12	12	1782	-0.52789	-0.097622	0.597576	0.00105799	0.0363949	0.0206557	8	12	12	1939
ENSG00000011376.9	LARS2	3	45430067	45590899	160832	locus409	-0.243426	-0.00214735	0.807675	0.0618617	0.307275	4.60853e-14	57	63	63	2546	0.526701	0.013679	0.598401	0.0618617	0.307275	4.60853e-14	57	63	63	1940
ENSG00000119673.14	ACOT2	14	74034323	74042362	8039	locus1767	-0.00363921	0.000418001	0.997096	0.075015	0.304316	1.50666e-13	54	57	57	2968	-0.525602	-0.0111032	0.599165	0.0749771	0.304316	1.50666e-13	53	57	57	1941
ENSG00000145979.17	TBC1D7	6	13305183	13328815	23632	locus818	1.09607	0.00613172	0.27305	0.0964424	0.270439	5.48514e-12	83	87	87	1314	-0.524913	-0.0105538	0.599644	0.0964424	0.270439	5.48514e-12	83	87	87	1942
ENSG00000103226.17	NOMO3	16	16326384	16388668	62284	locus1916	0.683955	0.00463849	0.494004	0.0771452	0.27521	1.89996e-12	43	49	49	1832	0.523933	0.0127252	0.600325	0.0771452	0.27521	1.89996e-12	43	49	49	1943
ENSG00000197748.12	CFAP43	10	105889645	105992122	102477	locus1391	1.84814	0.0356328	0.0645826	0.00830994	0.0923168	0.000153148	47	48	48	591	0.523476	0.022974	0.600643	0.00830994	0.0923168	0.000153148	47	48	48	1944
ENSG00000092607.13	TBX15	1	119425669	119532133	106464	locus99	-1.79829	-0.0907855	0.0721316	0.00127849	0.0295596	0.035608	1	1	1	628	0.523104	0.092024	0.600902	0.00127849	0.0295596	0.035608	1	1	1	1945
ENSG00000099957.16	P2RX6	22	21369441	21382302	12861	locus2313	0.626984	0.0220976	0.53067	0.00264827	0.0466383	0.00911266	6	7	7	1932	0.52304	0.0663582	0.600946	0.00264827	0.0466383	0.00911266	6	7	7	1946
ENSG00000164610.8	RP9	7	33134409	33149016	14607	locus971	-0.720964	-0.00996322	0.470931	0.0188991	0.159695	9.69602e-08	17	18	18	1783	-0.522955	-0.0236712	0.601005	0.0184819	0.159695	9.69602e-08	15	18	18	1947
ENSG00000142623.9	PADI1	1	17531622	17572502	40880	locus18	0.753606	0.00910681	0.451086	0.0244287	0.0687791	0.0013915	44	47	47	1743	-0.52242	-0.0177779	0.601378	0.0240545	0.0687791	0.0013915	43	47	47	1948
ENSG00000115718.17	PROC	2	128176002	128186818	10816	locus283	-2.29893	-0.0339139	0.0215087	0.0143087	0.0478442	0.00768201	19	19	19	376	-0.521071	-0.0226144	0.602317	0.0143087	0.0478442	0.00768201	19	19	19	1949
ENSG00000182149.20	IST1	16	71928310	71964540	36230	locus1947	0.498688	0.011653	0.617999	0.00799499	0.0585108	0.00281584	21	22	22	2131	-0.520669	-0.0333039	0.602597	0.00799499	0.0585108	0.00281584	21	22	22	1950
ENSG00000196275.13	GTF2IRD2	7	74210482	74267872	57390	locus1003	-3.24657	-0.0203576	0.00116805	0.0898286	0.44265	1.1992e-21	39	42	42	134	0.520313	0.0113077	0.602846	0.0898286	0.44265	1.1992e-21	39	42	42	1951
ENSG00000132196.13	HSD17B7	1	162760491	162782608	22117	locus112	-1.29701	-0.0130158	0.194627	0.0290511	0.0775862	0.000497987	78	79	79	1067	0.519984	0.0166018	0.603075	0.0290511	0.0775862	0.000497987	78	79	79	1952
ENSG00000170892.10	TSEN34	19	54694118	54698394	4276	locus2189	0.575539	0.0146343	0.564927	0.00499076	0.112937	2.4094e-05	8	9	9	2003	-0.5198	-0.0457864	0.603203	0.00499076	0.112937	2.4094e-05	8	9	9	1953
ENSG00000145725.19	PPIP5K2	5	102456004	102548500	92496	locus741	-0.877817	-0.017789	0.380043	0.00600455	0.07397	0.000712621	72	74	74	1562	-0.518786	-0.050277	0.60391	0.00600455	0.07397	0.000712621	72	74	74	1954
ENSG00000123643.12	SLC36A1	5	150827163	150871940	44777	locus777	0.63981	0.00994227	0.522296	0.00959164	0.0959853	0.000142338	17	19	19	1905	-0.518549	-0.0289092	0.604075	0.00959164	0.0959853	0.000142338	17	19	19	1955
ENSG00000108733.9	PEX12	17	33901813	33905590	3777	locus2008	-0.0995257	-0.000446861	0.920721	0.0166527	0.139774	2.81422e-06	40	41	41	2808	-0.518285	-0.030037	0.60426	0.0166527	0.139774	2.81422e-06	40	41	41	1956
ENSG00000087338.4	GMCL1	2	70056791	70108516	51725	locus248	2.43548	0.0419325	0.0148722	0.0095656	0.05697	0.00355095	24	28	28	319	-0.5182	-0.0275096	0.604319	0.0095656	0.05697	0.00355095	24	28	28	1957
ENSG00000225791.6	TRAM2-AS1	6	52441999	52448791	6792	locus860	-0.677693	-0.0278426	0.497966	0.00220624	0.0531232	0.00433469	4	4	4	1848	0.517212	0.0782182	0.605008	0.00220624	0.0531232	0.00433469	4	4	4	1958
ENSG00000133067.17	LGR6	1	202163117	202288889	125772	locus148	-0.246898	-0.00318866	0.804987	0.0203789	0.0761261	0.000658517	24	25	25	2540	-0.516908	-0.0274372	0.605221	0.0143403	0.0761261	0.000658517	21	25	25	1959
ENSG00000133466.13	C1QTNF6	22	37576205	37595463	19258	locus2334	-0.465306	-0.00423038	0.641712	0.0484676	0.323051	1.36673e-14	50	52	52	2178	-0.516811	-0.013335	0.605288	0.047867	0.323051	1.36673e-14	49	52	52	1960
ENSG00000239839.6	DEFA3	8	6873390	6875819	2429	locus1079	-0.783148	-0.00504214	0.43354	0.0472151	0.07071	0.00125378	49	54	54	1692	-0.515969	-0.013138	0.605876	0.0472151	0.07071	0.00125378	49	54	54	1961
ENSG00000156171.14	DRAM2	1	111659791	111682838	23047	locus93	-0.429242	-0.00320946	0.667747	0.050297	0.256899	2.53326e-11	44	44	44	2234	0.515813	0.013677	0.605985	0.050297	0.256899	2.53326e-11	44	44	44	1962
ENSG00000154252.11	GAL3ST2	2	242716236	242743702	27466	locus368	-1.19634	-0.0178957	0.231566	0.0143099	0.0276859	0.0359934	9	10	10	1190	0.515786	0.0236956	0.606004	0.0143099	0.0276859	0.0359934	9	10	10	1963
ENSG00000242612.6	DECR2	16	451884	462482	10598	locus1891	-0.58663	-0.00396615	0.557453	0.0696615	0.30873	7.46769e-14	28	28	28	1983	-0.514848	-0.0113938	0.60666	0.0696615	0.30873	7.46769e-14	28	28	28	1964
ENSG00000100271.16	TTLL1	22	43435522	43485434	49912	locus2340	0.699644	0.0112134	0.48415	0.0154593	0.241567	9.11947e-11	24	25	25	1809	-0.51368	-0.0233841	0.607476	0.0154593	0.241567	9.11947e-11	24	25	25	1965
ENSG00000139323.13	POC1B	12	89813497	89919824	106327	locus1602	0.0408543	0.000792855	0.967412	0.00362247	0.113055	2.3224e-05	9	9	9	2901	-0.513572	-0.052545	0.607551	0.00362247	0.113055	2.3224e-05	9	9	9	1966
ENSG00000189157.13	FAM47E	4	77135192	77204936	69744	locus582	-1.27931	-0.0123024	0.200789	0.0352968	0.319588	1.31822e-14	28	29	29	1085	-0.513277	-0.0181897	0.607758	0.0352968	0.319588	1.31822e-14	28	29	29	1967
ENSG00000165097.13	KDM1B	6	18155652	18224085	68433	locus822	-1.16544	-0.021454	0.243842	0.00770802	0.0550366	0.00392378	23	25	25	1230	-0.512929	-0.0378648	0.608001	0.00770802	0.0550366	0.00392378	23	25	25	1968
ENSG00000213923.11	CSNK1E	22	38686696	38714089	27393	locus2335	0.62161	0.0150372	0.534198	0.00603964	0.0440239	0.0101142	6	6	6	1937	0.51274	0.0376222	0.608133	0.00603964	0.0440239	0.0101142	6	6	6	1969
ENSG00000137822.12	TUBGCP4	15	43663298	43701969	38671	locus1825	1.56312	0.0227531	0.118025	0.0128989	0.0636421	0.00192981	71	72	72	823	-0.512251	-0.0169356	0.608475	0.0128989	0.0636421	0.00192981	71	72	72	1970
ENSG00000178988.10	MRFAP1L1	4	6709428	6711592	2164	locus526	-0.887043	-0.0177726	0.375056	0.0062651	0.0643155	0.00154728	32	33	33	1556	-0.511462	-0.0412991	0.609027	0.0062651	0.0643155	0.00154728	32	33	33	1971
ENSG00000111816.7	FRK	6	116252311	116382054	129743	locus903	0.896552	0.0101922	0.369958	0.0212438	0.0486456	0.00730116	99	103	103	1543	-0.509891	-0.0283852	0.610128	0.0212438	0.0486456	0.00730116	99	103	103	1972
ENSG00000174373.16	RALGAPA1	14	36007561	36278501	270940	locus1735	1.18096	0.0103671	0.237618	0.0392697	0.151772	8.74029e-07	63	65	65	1211	-0.509796	-0.0177315	0.610195	0.0392697	0.151772	8.74029e-07	63	65	65	1973
ENSG00000057468.6	MSH4	1	76262566	76378926	116360	locus64	0.00954052	8.85007e-05	0.992388	0.0069185	0.0812546	0.000354802	13	15	15	2960	-0.509236	-0.0373403	0.610587	0.00604823	0.0812546	0.000354802	12	15	15	1974
ENSG00000127022.14	CANX	5	179125427	179158639	33212	locus804	1.30942	0.014747	0.190393	0.0210547	0.180016	5.01176e-08	46	47	47	1059	0.509051	0.0231124	0.610717	0.0117136	0.180016	5.01176e-08	45	47	47	1975
ENSG00000169515.5	CCDC8	19	46913585	46916821	3236	locus2176	-1.39835	-0.039073	0.162008	0.00320636	0.0312146	0.030249	28	30	30	974	0.508865	0.0498311	0.610847	0.00320636	0.0312146	0.030249	28	30	30	1976
ENSG00000196357.11	ZNF565	19	36673186	36736830	63644	locus2167	-0.888156	-0.0157261	0.374457	0.00720867	0.0635477	0.00209264	10	11	11	1555	-0.507858	-0.0375871	0.611553	0.00720867	0.0635477	0.00209264	10	11	11	1977
ENSG00000166938.12	DIS3L	15	66585646	66626236	40590	locus1850	0.353414	0.00639976	0.723778	0.0121925	0.130606	4.53458e-06	24	24	24	2337	0.507627	0.0305727	0.611715	0.0121925	0.130606	4.53458e-06	24	24	24	1978
ENSG00000254997.3	KRTAP5-9	11	71259465	71260654	1189	locus1472	-0.662758	-0.00699897	0.507486	0.0235759	0.136831	2.07501e-06	28	31	31	1869	-0.507187	-0.0182391	0.612024	0.0235759	0.136831	2.07501e-06	28	31	31	1979
ENSG00000197181.11	PIWIL2	8	22132828	22215080	82252	locus1095	-0.638819	-0.00394586	0.522941	0.0758826	0.292344	1.67958e-13	19	20	20	1907	0.506797	0.0106128	0.612297	0.0758826	0.292344	1.67958e-13	19	20	20	1980
ENSG00000122386.10	ZNF205	16	3162579	3170518	7939	locus1895	0.588375	0.0198837	0.55628	0.00212543	0.0314638	0.0309172	14	19	19	1980	-0.504795	-0.0922217	0.613703	0.00119111	0.0314638	0.0309172	13	19	19	1981
ENSG00000165410.14	CFL2	14	35178318	35183799	5481	locus1735	0.376586	0.00822057	0.706481	0.0040394	0.0636172	0.00192091	22	24	24	2294	-0.504032	-0.0512135	0.614239	0.0040394	0.0636172	0.00192091	22	24	24	1982
ENSG00000154654.14	NCAM2	21	22370726	22915650	544924	locus2276	-0.31086	0.00293218	0.755907	0.000679883	0.0294008	0.0368896	8	9	9	2433	0.50387	0.121964	0.614352	0.000679883	0.0294008	0.0368896	8	9	9	1983
ENSG00000023041.11	ZDHHC6	10	114184170	114207330	23160	locus1397	1.46762	0.0289833	0.142208	0.00798173	0.0285956	0.0383905	18	18	18	912	-0.502849	-0.0374521	0.61507	0.00798173	0.0285956	0.0383905	18	18	18	1984
ENSG00000272690.5	LINC02018	3	75484458	75561328	76870	locus429	0.190099	0.00168968	0.849232	0.0864748	0.163711	2.53458e-07	52	64	64	2634	-0.502637	-0.0119328	0.61522	0.0864748	0.163711	2.53458e-07	52	64	64	1985
ENSG00000141252.19	VPS53	17	411907	618079	206172	locus1974	0.322332	0.00376467	0.747201	0.0137934	0.163712	4.6008e-08	36	43	43	2396	-0.502338	-0.0282823	0.61543	0.0137934	0.163712	4.6008e-08	36	43	43	1986
ENSG00000250490.1	LINC02145	5	6310553	6337405	26852	locus676	1.58007	0.00907421	0.114092	0.0909636	0.293082	4.73631e-13	49	50	50	805	-0.501542	-0.0110338	0.61599	0.0909636	0.293082	4.73631e-13	49	50	50	1987
ENSG00000005700.14	IBTK	6	82879703	82957461	77758	locus882	-0.864333	-0.0163522	0.387405	0.00837858	0.0319312	0.0251597	41	44	44	1578	-0.500912	-0.0373923	0.616433	0.00694359	0.0319312	0.0251597	40	44	44	1988
ENSG00000142675.17	CNKSR1	1	26503981	26516375	12394	locus26	-0.805617	-0.00464601	0.420464	0.115638	0.484976	6.65911e-25	28	29	29	1652	0.500767	0.0132465	0.616535	0.0524574	0.484976	6.65911e-25	27	29	29	1989
ENSG00000157999.5	ANKRD61	7	6071006	6076183	5177	locus948	1.45652	0.0145329	0.145248	0.0297272	0.0542992	0.00388433	22	31	31	923	-0.499174	-0.0149916	0.617657	0.0297272	0.0542992	0.00388433	22	31	31	1990
ENSG00000161267.11	BDH1	3	197236653	197300194	63541	locus519	-0.189327	-0.00116277	0.849836	0.00625605	0.0421015	0.0131075	20	20	20	2636	-0.498916	-0.0444385	0.617838	0.00625605	0.0421015	0.0131075	20	20	20	1991
ENSG00000156414.18	TDRD9	14	104394792	104519004	124212	locus1792	-2.06409	-0.024351	0.0390094	0.0228403	0.0931583	0.000158435	42	43	43	480	0.498854	0.0162591	0.617882	0.0228403	0.0931583	0.000158435	42	43	43	1992
ENSG00000180953.11	ST20	15	80191183	80216094	24911	locus1862	-0.0770958	-0.000165968	0.938547	0.109821	0.304908	4.80302e-14	47	50	50	2849	-0.498755	-0.0101426	0.617952	0.106967	0.304908	4.80302e-14	45	50	50	1993
ENSG00000070759.16	TESK2	1	45809554	45956835	147281	locus41	3.09669	0.123838	0.00195691	0.00189465	0.108037	2.90246e-05	28	33	33	149	0.498744	0.0645279	0.61796	0.00189465	0.108037	2.90246e-05	28	33	33	1994
ENSG00000144115.16	THNSL2	2	88469813	88486156	16343	locus260	-0.719821	-0.00212223	0.471635	0.314949	0.665426	2.8469e-44	21	26	26	1784	-0.498488	-0.00545751	0.61814	0.314949	0.665426	2.8469e-44	21	26	26	1995
ENSG00000186280.6	KDM4D	11	94706872	94732683	25811	locus1493	0.731783	0.0049426	0.464301	0.059845	0.113952	2.51323e-05	53	53	53	1768	0.49817	0.0133616	0.618364	0.059845	0.113952	2.51323e-05	53	53	53	1996
ENSG00000140955.10	ADAD2	16	84224762	84230772	6010	locus1963	-0.31785	-0.00110119	0.750598	0.194177	0.265861	9.08071e-12	92	98	98	2414	-0.495932	-0.00760329	0.619942	0.194177	0.265861	9.08071e-12	92	98	98	1997
ENSG00000118292.8	C1orf54	1	150244686	150253335	8649	locus103	-0.889381	-0.0226136	0.373799	0.00515359	0.0449335	0.00822872	16	17	17	1553	0.495636	0.0482236	0.620151	0.00515359	0.0449335	0.00822872	16	17	17	1998
ENSG00000214026.10	MRPL23	11	1968561	1977829	9268	locus1421	-0.575433	-0.00407578	0.564999	0.0764243	0.0291911	0.0333192	67	74	74	2004	-0.495518	-0.0107522	0.620235	0.0764243	0.0291911	0.0333192	67	74	74	1999
ENSG00000097007.17	ABL1	9	133710640	133763062	52422	locus1295	-0.0694123	-0.00116238	0.944661	0.0040208	0.034757	0.0248407	35	38	38	2859	-0.49542	-0.0485944	0.620304	0.0040208	0.034757	0.0248407	35	38	38	2000
ENSG00000111671.9	SPSB2	12	6980099	6982467	2368	locus1535	-2.17479	-0.00836106	0.0296459	0.202397	0.52993	4.03789e-28	50	55	55	428	0.494587	0.00645014	0.620892	0.202397	0.52993	4.03789e-28	50	55	55	2001
ENSG00000183850.13	ZNF730	19	23299826	23330023	30197	locus2156	-0.382234	-0.00286433	0.702288	0.0722638	0.198261	9.34601e-09	68	71	71	2287	0.493949	0.0123039	0.621342	0.0722638	0.198261	9.34601e-09	68	71	71	2002
ENSG00000049239.12	H6PD	1	9294832	9331394	36562	locus12	-0.0569657	-0.00212574	0.954573	0.00188653	0.0326886	0.023539	6	6	6	2874	0.493635	0.0663622	0.621564	0.00188653	0.0326886	0.023539	6	6	6	2003
ENSG00000182050.13	MGAT4C	12	86349446	87232777	883331	locus1599	-1.8529	-0.097936	0.0638965	0.00124453	0.0472708	0.00792128	5	5	5	590	-0.492659	-0.0904037	0.622253	0.00124453	0.0472708	0.00792128	5	5	5	2004
ENSG00000169885.9	CALML6	1	1846698	1848735	2037	locus2	1.94156	0.0525069	0.0521904	0.00395715	0.0272458	0.0458558	10	10	10	542	-0.4922	-0.0731149	0.622578	0.00395715	0.0272458	0.0458558	10	10	10	2005
ENSG00000163918.10	RFC4	3	186507681	186524484	16803	locus506	-0.284358	-0.00422164	0.776136	0.0250457	0.0572989	0.00322862	48	51	51	2479	0.492067	0.0201898	0.622672	0.0250457	0.0572989	0.00322862	48	51	51	2006
ENSG00000173638.18	SLC19A1	21	46932478	46982939	50461	locus2305	-1.59785	-0.02347	0.110076	0.0168294	0.102493	5.659e-05	18	18	18	784	0.491616	0.0205191	0.622991	0.0168294	0.102493	5.659e-05	18	18	18	2007
ENSG00000204356.13	NELFE	6	3429619	3436504	6885	locus810	0.0427452	-0.00197801	0.965905	0.00396821	0.0941381	0.000157703	25	25	25	2896	0.491374	0.027203	0.623162	0.00235769	0.0941381	0.000157703	16	25	25	2008
ENSG00000222041.10	CYTOR	2	87754945	87821037	66092	locus260	-0.15399	-0.0130415	0.877617	0.000563144	0.195615	1.19756e-08	2	3	3	2710	0.490925	0.128992	0.62348	0.000563144	0.195615	1.19756e-08	2	3	3	2009
ENSG00000183571.10	PGPEP1L	15	99511457	99551021	39564	locus1886	0.875916	0.00320377	0.381076	0.244933	0.252504	4.45452e-11	95	98	98	1566	-0.490485	-0.00660994	0.62379	0.244933	0.252504	4.45452e-11	95	98	98	2010
ENSG00000100528.11	CNIH1	14	54890278	54908092	17814	locus1752	-0.345364	-0.00499105	0.729821	0.0116335	0.163287	2.43073e-07	28	28	28	2352	-0.490351	-0.0354053	0.623885	0.0116335	0.163287	2.43073e-07	28	28	28	2011
ENSG00000134852.14	CLOCK	4	56294069	56413076	119007	locus562	1.33063	0.0177229	0.18331	0.0105461	0.0339413	0.0264305	35	35	35	1037	-0.490266	-0.0147087	0.623946	0.0101167	0.0339413	0.0264305	33	35	35	2012
ENSG00000175164.13	ABO	9	136125787	136150617	24830	locus1297	-1.39304	-0.0185657	0.163606	0.0190008	0.157946	3.01209e-07	31	40	40	976	0.48871	0.0193956	0.625047	0.0190008	0.157946	3.01209e-07	31	40	40	2013
ENSG00000145241.10	CENPC	4	68334479	68411221	76742	locus573	1.33726	0.00904308	0.181137	0.0493145	0.0605362	0.00223245	108	110	110	1031	-0.48828	-0.0134615	0.625351	0.0482597	0.0605362	0.00223245	106	110	110	2014
ENSG00000135903.18	PAX3	2	223064605	223163717	99112	locus350	-0.206918	-0.00615347	0.836074	0.00541187	0.0387372	0.016901	15	15	15	2602	-0.487763	-0.0410787	0.625718	0.00541187	0.0387372	0.016901	15	15	15	2015
ENSG00000130653.15	PNPLA7	9	140354403	140444854	90451	locus1301	-0.298118	-0.00323572	0.765613	0.026598	0.0526623	0.00415551	31	32	32	2449	0.486399	0.0184202	0.626684	0.026598	0.0526623	0.00415551	31	32	32	2016
ENSG00000242866.9	STRC	15	43891760	43910998	19238	locus1825	3.8968	0.0493288	9.74712e-05	0.0176506	0.160012	3.25952e-07	33	33	33	72	-0.485789	-0.0214249	0.627117	0.0176506	0.160012	3.25952e-07	33	33	33	2017
ENSG00000137411.16	VARS2	6	2176096	2188360	12264	locus809	-4.04377	-0.0262415	5.25992e-05	0.0736503	0.399573	4.50764e-19	68	73	73	64	0.48574	0.186044	0.627152	0.000273479	0.399573	4.50764e-19	1	73	73	2018
ENSG00000120860.10	WASHC3	12	102406617	102455902	49285	locus1609	1.34857	0.0165887	0.177475	0.0165904	0.158384	2.72544e-07	36	40	40	1022	0.485479	0.0249908	0.627337	0.0165904	0.158384	2.72544e-07	36	40	40	2019
ENSG00000142156.14	COL6A1	21	47401683	47424962	23279	locus2305	1.30389	0.0500177	0.192271	0.00193642	0.0948435	0.000138563	11	11	11	1060	-0.48539	-0.069381	0.627399	0.00193642	0.0948435	0.000138563	11	11	11	2020
ENSG00000104228.12	TRIM35	8	27142402	27168789	26387	locus1100	1.10907	0.0122285	0.267399	0.0231934	0.136762	3.44397e-06	31	32	32	1293	0.485106	0.0175136	0.627602	0.0231934	0.136762	3.44397e-06	31	32	32	2021
ENSG00000197894.10	ADH5	4	99992129	100009939	17810	locus599	-1.11863	-0.0209377	0.2633	0.0100799	0.11842	1.2584e-05	31	31	31	1280	-0.484978	-0.0299288	0.627692	0.0100799	0.11842	1.2584e-05	31	31	31	2022
ENSG00000010932.16	FMO1	1	171217609	171255117	37508	locus122	-1.10961	-0.011067	0.267167	0.0160291	0.0276739	0.0453582	32	33	33	1292	0.483984	0.0106152	0.628397	0.0160291	0.0276739	0.0453582	32	33	33	2023
ENSG00000269713.7	NBPF9	1	144614958	144830407	215449	locus101	2.89697	0.0857539	0.0037678	0.00331395	0.366383	3.15981e-17	12	26	26	180	-0.483291	-0.0578252	0.628889	0.00331395	0.366383	3.15981e-17	12	26	26	2024
ENSG00000100564.8	PIGH	14	68056022	68067018	10996	locus1763	1.26925	0.0226897	0.204351	0.0111812	0.155278	4.40269e-07	7	7	7	1102	0.483261	0.0307954	0.62891	0.0105786	0.155278	4.40269e-07	6	7	7	2025
ENSG00000179163.11	FUCA1	1	24171570	24194780	23210	locus24	0.483963	0.00686804	0.628412	0.0114243	0.0645492	0.00184598	58	60	60	2155	-0.482642	-0.0210401	0.62935	0.0114243	0.0645492	0.00184598	58	60	60	2026
ENSG00000197766.7	CFD	19	859663	863641	3978	locus2131	-1.40231	-0.068962	0.160822	0.00146668	0.142887	1.56386e-06	3	7	7	970	0.482622	0.0871093	0.629364	0.00146668	0.142887	1.56386e-06	3	7	7	2027
ENSG00000136816.15	TOR1B	9	132565421	132573568	8147	locus1293	-0.0260213	-0.000218232	0.97924	0.0797022	0.10928	2.47012e-05	151	161	161	2932	-0.48249	-0.00931209	0.629458	0.0748462	0.10928	2.47012e-05	148	161	161	2028
ENSG00000184454.6	NCMAP	1	24882577	24935818	53241	locus25	0.439351	0.00641848	0.660407	0.0126521	0.032883	0.0278721	12	14	14	2216	0.482193	0.0315593	0.629669	0.00879943	0.032883	0.0278721	10	14	14	2029
ENSG00000163913.11	IFT122	3	129158878	129239350	80472	locus467	0.0846833	0.0024543	0.932513	0.0101097	0.112758	3.13816e-05	48	48	48	2832	0.48174	0.0149889	0.629991	0.0101097	0.112758	3.13816e-05	48	48	48	2030
ENSG00000121691.4	CAT	11	34460480	34493607	33127	locus1448	-1.16475	-0.0279153	0.244118	0.00541242	0.0289318	0.0383121	20	20	20	1231	0.480866	0.0419188	0.630612	0.00541242	0.0289318	0.0383121	20	20	20	2031
ENSG00000146707.14	POMZP3	7	76239302	76256620	17318	locus1003	0.0548726	0.000390678	0.95624	0.183845	0.414901	2.10678e-20	38	40	40	2879	0.480113	0.00748334	0.631147	0.183845	0.414901	2.10678e-20	38	40	40	2032
ENSG00000170074.19	FAM153A	5	177138050	177210426	72376	locus802	0.512324	0.00702905	0.608424	0.0138897	0.485335	1.78796e-25	38	42	42	2112	-0.479379	-0.0214917	0.631669	0.0132826	0.485335	1.78796e-25	36	42	42	2033
ENSG00000152223.12	EPG5	18	43427573	43547295	119722	locus2093	1.02229	0.0239702	0.306643	0.00532443	0.0751865	0.000626736	14	15	15	1398	-0.479029	-0.0401149	0.631918	0.00532443	0.0751865	0.000626736	14	15	15	2034
ENSG00000135972.8	MRPS9	2	105654526	105716418	61892	locus269	-0.648336	-0.0084806	0.516768	0.0148916	0.162205	2.40378e-07	74	76	76	1891	-0.478607	-0.0231075	0.632218	0.0148916	0.162205	2.40378e-07	74	76	76	2035
ENSG00000120370.12	GORAB	1	170501306	170522975	21669	locus121	-1.68809	-0.0314832	0.0913944	0.00886717	0.0385341	0.0161901	34	36	36	717	0.47815	0.0323897	0.632544	0.00813861	0.0385341	0.0161901	33	36	36	2036
ENSG00000188732.10	FAM221A	7	23719817	23742269	22452	locus964	1.5089	0.0311263	0.131325	0.00698005	0.114076	2.4921e-05	9	12	12	869	0.477925	0.0345955	0.632703	0.00698005	0.114076	2.4921e-05	9	12	12	2037
ENSG00000242485.5	MRPL20	1	1337288	1342673	5385	locus2	1.64049	0.0480638	0.100903	0.00377735	0.0807207	0.000139577	6	6	6	761	0.477528	0.0499001	0.632986	0.00377735	0.0807207	0.000139577	6	6	6	2038
ENSG00000101639.18	CEP192	18	12991360	13125035	133675	locus2072	5.1926	0.035996	2.07372e-07	0.0627243	0.539016	4.44882e-29	37	43	43	29	-0.477063	-0.0122751	0.633317	0.0571087	0.539016	4.44882e-29	36	43	43	2039
ENSG00000167842.15	MIS12	17	5389693	5394130	4437	locus1980	-1.58963	-0.0271664	0.111919	0.0117249	0.0922894	0.000109273	23	24	24	794	-0.474466	-0.0252342	0.635168	0.0117249	0.0922894	0.000109273	23	24	24	2040
ENSG00000142252.10	GEMIN7	19	45578884	45594776	15892	locus2175	1.24179	0.0223908	0.214315	0.0100083	0.19118	1.86012e-08	11	12	12	1144	0.474275	0.0301383	0.635304	0.0100083	0.19118	1.86012e-08	11	12	12	2041
ENSG00000028277.21	POU2F2	19	42590274	42636598	46324	locus2172	-0.0367678	-0.0017223	0.97067	0.00605262	0.060707	0.00219539	29	38	38	2912	0.471385	0.0374722	0.637366	0.00605262	0.060707	0.00219539	29	38	38	2042
ENSG00000214046.8	SMIM7	19	16756958	16770955	13997	locus2148	-0.643716	-0.00980259	0.51976	0.0131321	0.0516063	0.00576759	24	27	27	1898	-0.471188	-0.0262697	0.637506	0.0129219	0.0516063	0.00576759	23	27	27	2043
ENSG00000169946.13	ZFPM2	8	106330665	106816767	486102	locus1153	0.65512	0.00690921	0.512391	0.0124408	0.0408194	0.0120266	11	11	11	1879	-0.470978	-0.0175075	0.637656	0.0124408	0.0408194	0.0120266	11	11	11	2044
ENSG00000130695.14	CEP85	1	26560690	26605299	44609	locus26	0.176471	0.001492	0.859924	0.0214947	0.166083	2.22447e-07	32	33	33	2666	-0.470898	-0.015999	0.637713	0.0214947	0.166083	2.22447e-07	32	33	33	2045
ENSG00000093000.18	NUP50	22	45559805	45583898	24093	locus2344	2.73181	0.0520433	0.00629866	0.00823989	0.183588	1.94079e-08	15	16	16	216	-0.470831	-0.0339911	0.637762	0.00823989	0.183588	1.94079e-08	15	16	16	2046
ENSG00000166145.14	SPINT1	15	41136245	41150405	14160	locus1822	-0.968476	-0.014455	0.332807	0.0186544	0.0299852	0.0338721	26	27	27	1451	0.469969	0.0218536	0.638377	0.0186544	0.0299852	0.0338721	26	27	27	2047
ENSG00000183323.12	CCDC125	5	68576001	68628628	52627	locus720	1.99579	0.0134545	0.0459572	0.0514184	0.0658033	0.00156851	56	60	60	516	0.469723	0.0103311	0.638553	0.0503658	0.0658033	0.00156851	55	60	60	2048
ENSG00000172340.14	SUCLG2	3	67410883	67705038	294155	locus424	-1.31632	-0.0175506	0.188067	0.0169669	0.0446977	0.009671	69	70	70	1052	0.469294	0.016899	0.638859	0.0169669	0.0446977	0.009671	69	70	70	2049
ENSG00000163867.16	ZMYM6	1	35451765	35497546	45781	locus34	-1.62478	-0.0464165	0.104208	0.0038244	0.0564151	0.00393282	8	8	8	769	0.468913	0.0435197	0.639132	0.0038244	0.0564151	0.00393282	8	8	8	2050
ENSG00000105982.16	RNF32	7	156433440	156469820	36380	locus1060	-0.163	-0.000638817	0.870519	0.0111612	0.0355644	0.0232695	26	29	29	2689	-0.468399	-0.0247441	0.6395	0.0111612	0.0355644	0.0232695	26	29	29	2051
ENSG00000178187.7	ZNF454	5	178368198	178393434	25236	locus803	-1.46456	-0.0132257	0.14304	0.0368523	0.262152	1.37047e-11	11	12	12	916	-0.467902	-0.0140354	0.639855	0.0368523	0.262152	1.37047e-11	11	12	12	2052
ENSG00000162714.12	ZNF496	1	247460716	247495169	34453	locus186	-0.660657	-0.0090515	0.508832	0.0178664	0.0267212	0.049679	66	67	67	1873	0.466995	0.0212945	0.640503	0.0165698	0.0267212	0.049679	65	67	67	2053
ENSG00000146223.14	RPL7L1	6	42847353	42857672	10319	locus853	-1.12777	-0.0263135	0.259417	0.00515997	0.085378	0.000339712	18	19	19	1273	-0.466738	-0.035502	0.640688	0.00515997	0.085378	0.000339712	18	19	19	2054
ENSG00000117322.17	CR2	1	207627672	207663237	35565	locus152	-0.568253	-0.00771047	0.569863	0.0151875	0.122242	9.69835e-06	31	32	32	2016	-0.466311	-0.0343681	0.640993	0.0141249	0.122242	9.69835e-06	30	32	32	2055
ENSG00000099940.11	SNAP29	22	21213294	21245501	32207	locus2313	1.54702	0.0236522	0.12186	0.0119141	0.155719	5.37903e-07	38	38	38	839	0.466231	0.0233587	0.64105	0.0119141	0.155719	5.37903e-07	38	38	38	2056
ENSG00000001630.15	CYP51A1	7	91741462	91764059	22597	locus1015	2.06941	0.0448022	0.0385076	0.00550218	0.0257145	0.049101	18	19	19	474	-0.464213	-0.031861	0.642495	0.00539234	0.0257145	0.049101	13	19	19	2057
ENSG00000164404.8	GDF9	5	132196873	132202576	5703	locus766	2.39419	0.0426591	0.0166572	0.00770432	0.0674596	0.00148843	17	18	18	333	-0.464103	-0.0291892	0.642574	0.00770432	0.0674596	0.00148843	17	18	18	2058
ENSG00000259905.5	PWRN1	15	24803303	24832926	29623	locus1800	-0.10495	-0.00160934	0.916415	0.0176647	0.121677	1.01457e-05	14	16	16	2798	0.463977	0.0209914	0.642664	0.0176647	0.121677	1.01457e-05	14	16	16	2059
ENSG00000188997.7	KCTD21	11	77882294	77899672	17378	locus1475	-0.161824	-0.0010358	0.871444	0.0305269	0.324084	9.71973e-15	51	54	54	2691	0.463891	0.0148907	0.642726	0.0305269	0.324084	9.71973e-15	51	54	54	2060
ENSG00000187905.10	LRRC74B	22	21400234	21418457	18223	locus2313	0.894154	0.0133648	0.371239	0.0152769	0.217223	1.74727e-09	4	4	4	1545	0.463054	0.0223739	0.643325	0.0152769	0.217223	1.74727e-09	4	4	4	2061
ENSG00000214946.14	TBC1D26	17	15635590	15648098	12508	locus1994	-0.290393	-0.0067238	0.771516	0.00636637	0.113797	1.2459e-05	1	1	1	2467	0.462206	0.0358399	0.643934	0.00636637	0.113797	1.2459e-05	1	1	1	2062
ENSG00000160360.12	GPSM1	9	139221994	139254053	32059	locus1301	-0.861795	-0.0116826	0.3888	0.020408	0.119716	1.32321e-05	69	81	81	1579	0.461869	0.0335645	0.644176	0.020408	0.119716	1.32321e-05	69	81	81	2063
ENSG00000135476.11	ESPL1	12	53662082	53687421	25339	locus1572	0.62801	0.00503998	0.529998	0.0466867	0.182978	1.42349e-09	12	14	14	1927	-0.461597	-0.0130861	0.64437	0.0466867	0.182978	1.42349e-09	12	14	14	2064
ENSG00000128266.8	GNAZ	22	23412704	23467219	54515	locus2315	-1.78728	-0.0329666	0.0738921	0.00928796	0.0817112	0.000422786	21	26	26	633	-0.46066	-0.0294629	0.645043	0.00928796	0.0817112	0.000422786	21	26	26	2065
ENSG00000085491.15	SLC25A24	1	108676664	108742965	66301	locus91	-0.297002	-0.00289056	0.766465	0.0242723	0.141877	4.17281e-07	39	39	39	2452	-0.460369	-0.019405	0.645251	0.0228027	0.141877	4.17281e-07	38	39	39	2066
ENSG00000175643.8	RMI2	16	11439294	11445620	6326	locus1908	1.57993	0.0132694	0.114122	0.0454389	0.36121	1.05299e-16	15	17	17	806	0.459963	0.0138296	0.645543	0.0454389	0.36121	1.05299e-16	15	17	17	2067
ENSG00000170906.15	NDUFA3	19	54606162	54610875	4713	locus2189	-0.765401	-0.0110219	0.444033	0.0145741	0.111807	2.94284e-05	29	41	41	1724	0.458417	0.025877	0.646653	0.0145741	0.111807	2.94284e-05	29	41	41	2068
ENSG00000144852.17	NR1I2	3	119499330	119537332	38002	locus459	-1.40787	-0.0193868	0.15917	0.014559	0.138555	1.44355e-06	35	39	39	963	0.457097	0.0257402	0.647601	0.0125141	0.138555	1.44355e-06	34	39	39	2069
ENSG00000121406.8	ZNF549	19	58038692	58052244	13552	locus2195	-1.34459	-0.0758354	0.178759	0.0010711	0.0360764	0.0217556	1	1	1	1027	0.457003	0.0922288	0.647669	0.0010711	0.0360764	0.0217556	1	1	1	2070
ENSG00000112053.13	SLC26A8	6	35911292	35992418	81126	locus848	0.927083	0.0146427	0.353883	0.0125892	0.205944	4.85909e-09	27	31	31	1507	-0.456921	-0.0234537	0.647728	0.0125892	0.205944	4.85909e-09	27	31	31	2071
ENSG00000099960.12	SLC7A4	22	21383006	21386850	3844	locus2313	-2.23318	-0.106396	0.0255369	0.00133376	0.0543676	0.00319605	15	15	15	396	0.455362	0.0762186	0.648849	0.00133376	0.0543676	0.00319605	15	15	15	2072
ENSG00000013583.8	HEBP1	12	13127803	13153199	25396	locus1540	1.22749	0.0164664	0.219639	0.0112022	0.0892095	0.000213199	27	28	28	1160	-0.455219	-0.018155	0.648952	0.0112022	0.0892095	0.000213199	27	28	28	2073
ENSG00000069974.15	RAB27A	15	55495164	55582011	86847	locus1838	0.983611	0.0275893	0.325307	0.00358621	0.0567235	0.00384908	12	13	13	1433	-0.454816	-0.0415801	0.649242	0.00358621	0.0567235	0.00384908	12	13	13	2074
ENSG00000104497.13	SNX16	8	82711817	82754521	42704	locus1136	0.764069	0.00884097	0.444826	0.0177841	0.226216	5.88247e-10	55	58	58	1728	-0.454798	-0.0191829	0.649255	0.0177841	0.226216	5.88247e-10	55	58	58	2075
ENSG00000127952.16	STYXL1	7	75625654	75677321	51667	locus1003	-1.45267	-0.0144435	0.146315	0.0294982	0.269899	5.31271e-13	24	25	25	927	0.45418	0.0114993	0.649699	0.0294982	0.269899	5.31271e-13	24	25	25	2076
ENSG00000197251.3	LINC00336	6	33553882	33561115	7233	locus846	0.0904358	0.000824145	0.927941	0.0350987	0.172575	7.37092e-08	15	16	16	2822	0.453755	0.0155121	0.650005	0.0321476	0.172575	7.37092e-08	13	16	16	2077
ENSG00000161180.10	CCDC116	22	21987048	21991618	4570	locus2314	-0.987965	-0.0144913	0.32317	0.0108717	0.0737691	0.000793354	22	22	22	1428	0.453221	0.0250622	0.65039	0.0108717	0.0737691	0.000793354	22	22	22	2078
ENSG00000103168.16	TAF1C	16	84211452	84220676	9224	locus1963	-1.38154	-0.0116065	0.167112	0.0440372	0.319333	8.06911e-15	23	26	26	986	-0.452391	-0.0124977	0.650987	0.0440372	0.319333	8.06911e-15	23	26	26	2079
ENSG00000244617.2	ASPRV1	2	70187220	70189397	2177	locus248	1.48514	0.0128618	0.137506	0.0315399	0.0618818	0.0018407	52	55	55	892	0.452287	0.0123009	0.651062	0.0315399	0.0618818	0.0018407	52	55	55	2080
ENSG00000235770.5	LINC00607	2	216476285	216708259	231974	locus344	-2.01993	-0.0559994	0.0433903	0.00430354	0.0359846	0.0208965	10	14	14	506	0.452016	0.0328726	0.651257	0.00430354	0.0359846	0.0208965	10	14	14	2081
ENSG00000174307.6	PHLDA3	1	201433405	201438316	4911	locus148	-0.316088	-0.00422751	0.751936	0.0179217	0.0688375	0.00108972	66	71	71	2420	-0.451069	-0.0207164	0.65194	0.0174991	0.0688375	0.00108972	65	71	71	2082
ENSG00000151208.16	DLG5	10	79550548	79686513	135965	locus1368	1.73031	0.0387394	0.0835743	0.00506727	0.191494	1.17613e-08	19	19	19	680	0.450875	0.0357048	0.652079	0.00506727	0.191494	1.17613e-08	19	19	19	2083
ENSG00000022556.15	NLRP2	19	55476651	55512505	35854	locus2191	1.06639	0.00603667	0.286245	0.136007	0.330045	4.00363e-15	45	50	50	1348	-0.450687	-0.00950683	0.652215	0.136007	0.330045	4.00363e-15	45	50	50	2084
ENSG00000171067.10	C11orf24	11	68028805	68039441	10636	locus1469	1.93062	0.0450159	0.0535299	0.00588272	0.0710471	0.00113869	27	28	28	549	-0.449578	-0.0411871	0.653015	0.00588272	0.0710471	0.00113869	27	28	28	2085
ENSG00000160888.6	IER2	19	13261224	13265725	4501	locus2145	0.77586	0.0142939	0.437832	0.00879294	0.0360809	0.0202805	22	24	24	1703	0.448784	0.0333534	0.653587	0.00797672	0.0360809	0.0202805	21	24	24	2086
ENSG00000067836.12	ROGDI	16	4846962	4852951	5989	locus1897	-1.24455	-0.0132842	0.213297	0.0237346	0.170139	1.48177e-07	91	106	106	1137	0.448401	0.0158889	0.653864	0.0237346	0.170139	1.48177e-07	91	106	106	2087
ENSG00000144488.14	ESPNL	2	239008980	239041928	32948	locus363	-1.2144	-0.00583425	0.224595	0.14425	0.304922	4.73188e-14	47	48	48	1172	-0.447543	-0.00665406	0.654483	0.14425	0.304922	4.73188e-14	47	48	48	2088
ENSG00000164048.13	ZNF589	3	48282593	48312479	29886	locus410	-0.765132	-0.00651744	0.444193	0.0392112	0.328616	5.05573e-15	10	11	11	1725	0.447138	0.0146391	0.654776	0.0392112	0.328616	5.05573e-15	10	11	11	2089
ENSG00000125885.13	MCM8	20	5931297	5979617	48320	locus2206	0.323293	0.00442151	0.746473	0.0197233	0.119245	4.01473e-06	14	14	14	2394	0.446764	0.0172542	0.655045	0.0197233	0.119245	4.01473e-06	14	14	14	2090
ENSG00000198467.13	TPM2	9	35681989	35690053	8064	locus1229	0.367677	0.00344126	0.713114	0.051117	0.215519	7.94718e-10	64	66	66	2311	-0.446664	-0.0137183	0.655117	0.0509948	0.215519	7.94718e-10	63	66	66	2091
ENSG00000038002.8	AGA	4	178351927	178363657	11730	locus656	-0.014071	-0.000932822	0.988773	0.032923	0.412951	1.94311e-20	16	17	17	2954	-0.446641	-0.0130147	0.655134	0.032923	0.412951	1.94311e-20	16	17	17	2092
ENSG00000185149.5	NPY2R	4	156094874	156138228	43354	locus634	1.15006	0.0116457	0.250118	0.0319456	0.114961	2.39004e-05	41	44	44	1245	0.445818	0.0140806	0.655729	0.0308843	0.114961	2.39004e-05	40	44	44	2093
ENSG00000050426.15	LETMD1	12	51442109	51462737	20628	locus1570	-0.0625584	-0.000283445	0.950118	0.0608066	0.0727409	0.000956748	131	136	136	2869	-0.445783	-0.0106145	0.655754	0.0608066	0.0727409	0.000956748	131	136	136	2094
ENSG00000184110.14	EIF3C	16	28699878	28747050	47172	locus1926	-9.00027	-0.127334	2.25163e-19	0.0159062	0.10466	3.83129e-05	21	21	21	2	-0.445049	-0.0234756	0.656284	0.0159062	0.10466	3.83129e-05	21	21	21	2095
ENSG00000115523.16	GNLY	2	85921480	85925975	4495	locus259	-0.328304	-0.00203698	0.742682	0.0827101	0.363545	9.82424e-17	24	26	26	2383	-0.444705	-0.00977855	0.656533	0.0827101	0.363545	9.82424e-17	24	26	26	2096
ENSG00000110025.12	SNX15	11	64794910	64808044	13134	locus1468	-0.935949	-0.0176284	0.3493	0.0111031	0.0992276	7.61466e-05	32	33	33	1496	-0.443226	-0.0227849	0.657602	0.0111031	0.0992276	7.61466e-05	32	33	33	2097
ENSG00000163703.17	CRELD1	3	9975517	9987090	11573	locus380	-4.32624	-0.228616	1.51676e-05	0.00130028	0.060748	0.00260109	10	11	11	53	0.44184	0.122982	0.658605	0.00130028	0.060748	0.00260109	10	11	11	2098
ENSG00000109758.8	HGFAC	4	3443694	3451213	7519	locus522	-0.811268	-0.0258366	0.417212	0.00313187	0.0974051	7.44822e-05	3	4	4	1642	-0.441464	-0.0473524	0.658877	0.00313187	0.0974051	7.44822e-05	3	4	4	2099
ENSG00000104774.12	MAN2B1	19	12757321	12777591	20270	locus2145	2.47559	0.0671626	0.0133016	0.00410718	0.0930802	0.000182094	12	12	12	305	-0.440177	-0.0433487	0.659809	0.00410718	0.0930802	0.000182094	12	12	12	2100
ENSG00000185591.9	SP1	12	53773959	53810226	36267	locus1572	-0.0285826	-0.0013883	0.977198	0.00375465	0.0967476	8.07279e-05	5	5	5	2924	-0.440129	-0.039354	0.659844	0.00375465	0.0967476	8.07279e-05	5	5	5	2101
ENSG00000158022.6	TRIM63	1	26377791	26394121	16330	locus26	0.266605	0.00200041	0.789773	0.0393913	0.161153	2.68221e-07	23	24	24	2515	0.440044	0.0123299	0.659905	0.0393913	0.161153	2.68221e-07	23	24	24	2102
ENSG00000128408.8	RIBC2	22	45809573	45828389	18816	locus2344	1.26652	0.0283265	0.205325	0.00627179	0.0703573	0.00111612	35	42	42	1104	-0.438883	-0.0355015	0.660746	0.00627179	0.0703573	0.00111612	35	42	42	2103
ENSG00000171928.13	TVP23B	17	18684307	18710026	25719	locus1997	-0.614259	-0.0057872	0.539044	0.0298254	0.307582	9.07228e-14	30	38	38	1950	-0.438508	-0.0131113	0.661018	0.0298254	0.307582	9.07228e-14	30	38	38	2104
ENSG00000144504.15	ANKMY1	2	241418838	241500481	81643	locus367	-0.802233	-0.00913249	0.422418	0.0270315	0.13021	6.46537e-06	68	73	73	1656	-0.437797	-0.0132061	0.661533	0.0270315	0.13021	6.46537e-06	68	73	73	2105
ENSG00000135951.14	TSGA10	2	99613723	99771405	157682	locus264	0.897406	0.00700529	0.369502	0.0439275	0.253856	2.2479e-11	37	40	40	1542	0.437666	0.0129074	0.661629	0.0433767	0.253856	2.2479e-11	36	40	40	2106
ENSG00000197016.11	ZNF470	19	57078836	57094262	15426	locus2194	-0.0864816	-0.00189775	0.931084	0.0158216	0.144801	1.00516e-06	23	29	29	2827	-0.437281	-0.024795	0.661907	0.0145167	0.144801	1.00516e-06	22	29	29	2107
ENSG00000117834.12	SLC5A9	1	48688387	48714310	25923	locus43	0.536515	0.00862357	0.591603	0.0113902	0.10248	7.62569e-05	16	19	19	2072	0.437224	0.0251721	0.661949	0.0113902	0.10248	7.62569e-05	16	19	19	2108
ENSG00000174989.12	FBXW8	12	117348754	117468953	120199	locus1621	-0.422377	-0.0125285	0.67275	0.00433318	0.0363717	0.020891	43	44	44	2242	-0.437122	-0.0478356	0.662023	0.00433318	0.0363717	0.020891	43	44	44	2109
ENSG00000101019.21	UQCC1	20	33890368	33999945	109577	locus2232	-1.26571	-0.0958118	0.205618	0.000577788	0.0495811	0.00614932	2	2	2	1107	-0.437017	-0.47155	0.662099	8.90475e-05	0.0495811	0.00614932	1	2	2	2110
ENSG00000051620.10	HEBP2	6	138725359	138743334	17975	locus916	-0.375013	-0.0184624	0.707651	0.000836728	0.0274397	0.042377	21	21	21	2296	0.436372	0.0801533	0.662567	0.000836728	0.0274397	0.042377	21	21	21	2111
ENSG00000115966.16	ATF2	2	175936977	176032934	95957	locus315	0.239527	0.0101938	0.810697	0.002155	0.0558026	0.00340746	10	10	10	2556	0.435105	0.0505547	0.663487	0.002155	0.0558026	0.00340746	10	10	10	2112
ENSG00000100300.17	TSPO	22	43547564	43559248	11684	locus2340	-1.58947	-0.0489192	0.111954	0.00334678	0.0348721	0.0208182	15	15	15	795	-0.434866	-0.0468619	0.66366	0.00334678	0.0348721	0.0208182	15	15	15	2113
ENSG00000186468.12	RPS23	5	81569138	81574173	5035	locus728	3.32526	0.0289426	0.000883346	0.0344799	0.278937	7.54019e-13	33	37	37	121	-0.434539	-0.0132825	0.663897	0.0344799	0.278937	7.54019e-13	33	37	37	2114
ENSG00000162769.12	FLVCR1	1	213031616	213072705	41089	locus155	-0.201683	-0.000248807	0.840164	0.00704152	0.0418489	0.0109484	25	27	27	2605	-0.431979	-0.0310425	0.665757	0.00704152	0.0418489	0.0109484	25	27	27	2115
ENSG00000173699.15	SPATA3	2	231860838	231871999	11161	locus357	0.544197	0.00435525	0.586306	0.057009	0.295972	1.96027e-13	22	22	22	2057	-0.429636	-0.0128885	0.667461	0.057009	0.295972	1.96027e-13	22	22	22	2116
ENSG00000189269.12	DRICH1	22	23950638	23974508	23870	locus2316	-1.06814	-0.00376799	0.285458	0.199399	0.307272	1.7121e-14	63	72	72	1346	-0.429076	-0.00566727	0.667868	0.199399	0.307272	1.7121e-14	63	72	72	2117
ENSG00000249242.7	TMEM150C	4	83404328	83483406	79078	locus587	-0.456052	-0.0225308	0.648352	0.00138704	0.0978679	9.32593e-05	3	5	5	2196	-0.428204	-0.0675326	0.668502	0.00138704	0.0978679	9.32593e-05	3	5	5	2118
ENSG00000182631.6	RXFP3	5	33936490	33939023	2533	locus698	-0.5393	-0.00597152	0.58968	0.0318191	0.120839	1.38699e-05	54	60	60	2068	0.427643	0.0169022	0.668911	0.0310386	0.120839	1.38699e-05	53	60	60	2119
ENSG00000266256.1	LINC00683	18	74331733	74335516	3783	locus2125	-0.726833	-0.000528627	0.467328	0.0104503	0.033768	0.0237054	31	31	31	1776	0.427243	-0.00412805	0.669202	0.00994379	0.033768	0.0237054	30	31	31	2120
ENSG00000173409.13	ARV1	1	231114839	231136479	21640	locus169	0.249508	0.00541224	0.802968	0.0056167	0.0298386	0.0374299	54	55	55	2534	-0.42702	-0.0358368	0.669365	0.0056167	0.0298386	0.0374299	54	55	55	2121
ENSG00000241316.6	SUCLG2-AS1	3	67705120	67998136	293016	locus424	-0.435268	-0.00609417	0.663368	0.015301	0.0267742	0.044903	18	19	19	2224	0.42667	0.0133532	0.66962	0.015301	0.0267742	0.044903	18	19	19	2122
ENSG00000258548.5	LINC00645	14	28081793	28108842	27049	locus1730	-1.98362	-0.0445724	0.0472984	0.00558935	0.02584	0.045944	18	18	18	522	0.426537	0.0356947	0.669717	0.00558935	0.02584	0.045944	18	18	18	2123
ENSG00000124459.11	ZNF45	19	44416775	44439434	22659	locus2173	0.533412	0.00349063	0.593748	0.0949914	0.0360778	0.0208881	109	117	117	2078	0.426493	0.00672533	0.669748	0.0949901	0.0360778	0.0208881	108	117	117	2124
ENSG00000162383.11	SLC1A7	1	53552854	53608310	55456	locus45	-0.899208	-0.00529209	0.368542	0.091226	0.43001	5.43643e-21	26	27	27	1538	-0.425016	-0.00896555	0.670825	0.091226	0.43001	5.43643e-21	26	27	27	2125
ENSG00000204172.12	AGAP9	10	48215723	48237508	21785	locus1342	-0.982753	-0.0119402	0.325729	0.020008	0.187869	3.13532e-08	20	55	55	1435	0.424093	0.0204626	0.671498	0.020008	0.187869	3.13532e-08	20	55	55	2126
ENSG00000281404.1	LINC01176	7	30430500	30443670	13170	locus970	-0.905516	-0.013445	0.365192	0.0175915	0.153738	4.67633e-07	9	11	11	1524	-0.423997	-0.022274	0.671568	0.0175915	0.153738	4.67633e-07	9	11	11	2127
ENSG00000197380.10	DACT3	19	47150807	47164439	13632	locus2176	-1.02681	-0.0297396	0.304512	0.00636674	0.0568866	0.00365429	28	28	28	1395	-0.423322	-0.0300564	0.672061	0.00636674	0.0568866	0.00365429	28	28	28	2128
ENSG00000180777.13	ANKRD30B	18	14748170	14854258	106088	locus2073	0.221951	0.00160393	0.824352	0.0612578	0.113078	2.76074e-05	53	65	65	2583	-0.422653	-0.00978685	0.672548	0.0612578	0.113078	2.76074e-05	53	65	65	2129
ENSG00000185269.11	NOTUM	17	79910382	79919063	8681	locus2052	-1.00039	-0.0152936	0.317122	0.0125112	0.134905	4.52458e-06	4	4	4	1415	-0.422179	-0.0220696	0.672894	0.0125112	0.134905	4.52458e-06	4	4	4	2130
ENSG00000205464.11	ATP6AP1L	5	81574468	81615751	41283	locus728	-1.42041	-0.00621561	0.15549	0.137242	0.363622	1.28662e-17	107	116	116	951	0.421684	0.00642592	0.673256	0.137242	0.363622	1.28662e-17	107	116	116	2131
ENSG00000162009.8	SSTR5	16	1122755	1131454	8699	locus1893	-5.02058	-0.135399	5.15155e-07	0.00458114	0.0350237	0.0232119	7	7	7	35	0.421396	0.0390498	0.673466	0.00458114	0.0350237	0.0232119	7	7	7	2132
ENSG00000105668.7	UPK1A	19	36157417	36169387	11970	locus2167	1.42148	0.0190203	0.155178	0.0151679	0.0651532	0.0018659	15	16	16	949	-0.420825	-0.0203514	0.673883	0.0151679	0.0651532	0.0018659	15	16	16	2133
ENSG00000112357.12	PEX7	6	137143729	137235072	91343	locus915	1.95457	0.0548684	0.0506336	0.00409974	0.0980246	6.60817e-05	4	4	4	534	0.419881	0.0456808	0.674573	0.00409974	0.0980246	6.60817e-05	4	4	4	2134
ENSG00000214087.8	ARL16	17	79648194	79650954	2760	locus2051	-1.58178	-0.0174086	0.113701	0.0237936	0.170448	1.2688e-07	11	11	11	801	0.419755	0.0153	0.674665	0.0237936	0.170448	1.2688e-07	11	11	11	2135
ENSG00000124275.14	MTRR	5	7869260	7901226	31966	locus678	1.23907	0.0146336	0.215319	0.0213904	0.120687	1.17162e-05	39	43	43	1148	-0.419502	-0.0202781	0.67485	0.0213904	0.120687	1.17162e-05	39	43	43	2136
ENSG00000117650.12	NEK2	1	211831598	211848972	17374	locus155	2.16888	0.0526015	0.0300921	0.00588572	0.0552058	0.00380071	3	3	3	432	-0.419208	-0.0395242	0.675064	0.00588572	0.0552058	0.00380071	3	3	3	2137
ENSG00000104938.16	CLEC4M	19	7828128	7834491	6363	locus2140	0.670062	0.00852997	0.502819	0.0178204	0.103052	4.30655e-05	10	13	13	1860	0.418986	0.0199201	0.675227	0.0174227	0.103052	4.30655e-05	9	13	13	2138
ENSG00000047346.12	FAM214A	15	52873517	53002012	128495	locus1833	-0.240249	-0.00550925	0.810137	0.00556144	0.129624	5.07428e-06	2	2	2	2553	-0.418868	-0.0344865	0.675313	0.00556144	0.129624	5.07428e-06	2	2	2	2139
ENSG00000160284.14	SPATC1L	21	47581073	47604373	23300	locus2306	1.03219	0.00949678	0.301982	0.0316943	0.163205	3.85202e-07	15	16	16	1388	-0.418842	-0.0123665	0.675332	0.0316943	0.163205	3.85202e-07	15	16	16	2140
ENSG00000139192.11	TAPBPL	12	6560839	6571488	10649	locus1534	-1.0514	-0.00661522	0.293074	0.06501	0.329848	4.68642e-15	18	18	18	1366	-0.418247	-0.00919149	0.675766	0.06501	0.329848	4.68642e-15	18	18	18	2141
ENSG00000164694.16	FNDC1	6	159590431	159693140	102709	locus931	-0.325207	-0.00921767	0.745025	0.00540199	0.0587165	0.00254133	23	23	23	2387	0.418152	0.0366661	0.675836	0.00540199	0.0587165	0.00254133	23	23	23	2142
ENSG00000225511.6	LINC00475	9	94903748	94921890	18142	locus1259	-0.623923	-0.0080546	0.532678	0.0327816	0.109653	3.17716e-05	39	41	41	1936	0.417977	0.0182122	0.675964	0.0299218	0.109653	3.17716e-05	38	41	41	2143
ENSG00000185090.14	MANEAL	1	38259773	38267278	7505	locus35	-0.293652	-0.00414475	0.769024	0.00374288	0.13691	2.93324e-06	32	32	32	2458	0.417721	0.04234	0.676151	0.00374288	0.13691	2.93324e-06	32	32	32	2144
ENSG00000105793.15	GTPBP10	7	89976029	90020767	44738	locus1014	-0.539712	-0.00884719	0.589395	0.0119455	0.034643	0.0233456	39	39	39	2066	-0.417705	-0.0204366	0.676163	0.0119455	0.034643	0.0233456	39	39	39	2145
ENSG00000214290.8	COLCA2	11	111169270	111179460	10190	locus1506	-0.872428	-0.0184106	0.382975	0.0089654	0.0451139	0.00554216	21	21	21	1570	-0.416677	-0.0240073	0.676915	0.0089654	0.0451139	0.00554216	21	21	21	2146
