## Supplementary Tables for "Dissecting Biological Pathways of Psychopathology using Cognitive Genomics": Supplementary_Table10.xlsx (part 8 of 10)

### Sheet: TableS10i -Hypoth (continued)
Supplementary Table 10i. Results of S-PrediXcan transcriptomic wide analysis based on GTEx8 brain tissues Note: all columns with x suffixes denote results for General Cognitive Ability and all columns with a suffixes denote results for Non-Cognitive Skills pred_perf_r2: (cross-validated) R2 of tissue model's correlation to gene's measured transcriptome (prediction performance); pred_perf_pval: pval of tissue model's correlation to gene's measured transcriptome (prediction performance); n_snps_used: number of snps from GWAS that got used in S-PrediXcan analysis; n_snps_in_cov: number of snps in the covariance matrix; n_snps_in_model: number of snps in the model; var_g: variance of the gene expression, calculated as W' * G * W (where W is the vector of SNP weights in a gene's model, W' is its transpose, and G is the covariance matrix) Annotation: Hypothalamus
ENSG00000123416.15	TUBA1B	12	49521564	49525178	3614	locus1569	-2.00552	-0.0419189	0.0449073	0.00761872	0.0381295	0.016759	17	21	21	511	-0.416617	-0.00985058	0.676959	0.00761872	0.0381295	0.016759	17	21	21	2147
ENSG00000237232.7	ZNF295-AS1	21	43429302	43445029	15727	locus2301	0.84052	0.0159383	0.400617	0.00814874	0.399538	8.73955e-19	24	25	25	1603	0.414871	0.0178821	0.678237	0.00814874	0.399538	8.73955e-19	24	25	25	2148
ENSG00000100385.13	IL2RB	22	37521882	37545956	24074	locus2333	2.65046	0.0876573	0.00803812	0.00413455	0.0263313	0.0406535	9	9	9	238	-0.414725	-0.0584114	0.678343	0.00413455	0.0263313	0.0406535	9	9	9	2149
ENSG00000126457.21	PRMT1	19	50180527	50191704	11177	locus2181	0.640985	0.0180031	0.521533	0.00490562	0.0814537	0.000354374	22	26	26	1900	-0.413417	-0.0500543	0.679301	0.00490562	0.0814537	0.000354374	22	26	26	2150
ENSG00000066923.17	STAG3	7	99775346	99812010	36664	locus1020	1.54009	0.0231497	0.123538	0.0135419	0.171678	3.40758e-08	15	15	15	848	-0.413401	-0.0203359	0.679313	0.0135419	0.171678	3.40758e-08	15	15	15	2151
ENSG00000108406.9	DHX40	17	57642970	57685704	42734	locus2029	0.372381	0.00701537	0.709609	0.00703433	0.0326823	0.0254191	12	12	12	2303	-0.413239	-0.0431661	0.679432	0.00408499	0.0326823	0.0254191	10	12	12	2152
ENSG00000243056.1	EIF4EBP3	5	139927246	139929160	1914	locus770	0.850957	0.0119486	0.394793	0.0114849	0.0799896	0.000561075	38	38	38	1591	-0.412562	-0.0235261	0.679928	0.0114849	0.0799896	0.000561075	38	38	38	2153
ENSG00000185864.16	NPIPB4	16	21845903	21869077	23174	locus1920	-1.05541	-0.0418987	0.291237	0.00229516	0.0372474	0.0200275	7	9	9	1363	-0.411967	-0.0716058	0.680364	0.00154514	0.0372474	0.0200275	5	9	9	2154
ENSG00000108651.9	UTP6	17	30187922	30228727	40805	locus2004	0.744311	0.0173466	0.456688	0.0054925	0.0571926	0.00367066	18	18	18	1757	-0.410681	-0.03309	0.681306	0.0054925	0.0571926	0.00367066	18	18	18	2155
ENSG00000258839.3	MC1R	16	89985269	89987380	2111	locus1972	-1.40426	-0.0168766	0.160242	0.0146844	0.0989304	4.22269e-05	17	17	17	967	0.410602	0.0127665	0.681364	0.0146511	0.0989304	4.22269e-05	16	17	17	2156
ENSG00000235049.1	LINC00940	12	2038367	2045742	7375	locus1529	0.236517	0.00541653	0.813032	0.00595714	0.186085	2.46708e-08	2	2	2	2562	0.410409	0.03236	0.681506	0.00595714	0.186085	2.46708e-08	2	2	2	2157
ENSG00000171298.12	GAA	17	78075379	78093680	18301	locus2050	0.806408	0.0131509	0.420008	0.0114934	0.251931	2.07311e-11	5	7	7	1650	0.41015	0.0228269	0.681696	0.0114934	0.251931	2.07311e-11	5	7	7	2158
ENSG00000151366.12	NDUFC2	11	77779342	77790908	11566	locus1475	0.461744	0.0115845	0.644265	0.00577402	0.104507	6.20627e-05	23	24	24	2185	-0.409604	-0.040002	0.682096	0.00577402	0.104507	6.20627e-05	23	24	24	2159
ENSG00000261701.6	HPR	16	72097124	72111145	14021	locus1947	-3.44079	-0.0133463	0.000580013	0.168632	0.548759	8.46292e-31	33	35	35	100	-0.409518	-0.00590226	0.682159	0.168632	0.548759	8.46292e-31	33	35	35	2160
ENSG00000115661.13	STK16	2	220110200	220115059	4859	locus347	0.647392	0.0163713	0.517378	0.00626539	0.03666	0.0203883	13	14	14	1894	-0.409047	-0.0342385	0.682505	0.00626539	0.03666	0.0203883	13	14	14	2161
ENSG00000119326.14	CTNNAL1	9	111704856	111775779	70923	locus1274	-0.479069	-0.00921932	0.631889	0.0112195	0.0464484	0.00891463	50	50	50	2165	0.408781	0.0265065	0.6827	0.0112195	0.0464484	0.00891463	50	50	50	2162
ENSG00000117222.13	RBBP5	1	205055269	205091106	35837	locus150	-0.340656	-0.00960328	0.733362	0.00358143	0.109346	2.67179e-05	6	7	7	2357	0.408523	0.0389239	0.682889	0.00358143	0.109346	2.67179e-05	6	7	7	2163
ENSG00000141994.15	DUS3L	19	5785152	5791174	6022	locus2138	0.0233036	0.00033472	0.981408	0.0178942	0.194895	1.20253e-08	13	13	13	2937	-0.408211	-0.0192711	0.683118	0.0178942	0.194895	1.20253e-08	13	13	13	2164
ENSG00000149089.12	APIP	11	34903842	34937926	34084	locus1448	0.0284851	0.000108993	0.977275	0.193139	0.625977	1.43709e-37	107	112	112	2925	-0.408009	-0.00580761	0.683267	0.179577	0.625977	1.43709e-37	104	112	112	2165
ENSG00000177807.8	KCNJ10	1	160007256	160039950	32694	locus110	0.365437	0.00873439	0.714785	0.00675411	0.0787456	0.000513906	58	59	59	2314	-0.406531	-0.0235876	0.684352	0.00498052	0.0787456	0.000513906	56	59	59	2166
ENSG00000006128.11	TAC1	7	97361397	97369784	8387	locus1019	-1.26845	-0.0233391	0.204637	0.00853906	0.0298208	0.0313496	53	60	60	1103	0.405753	0.0242809	0.684924	0.00853906	0.0298208	0.0313496	53	60	60	2167
ENSG00000165752.16	STK32C	10	134020995	134145384	124389	locus1416	1.27182	0.0235433	0.203438	0.00617461	0.0495417	0.00710998	29	29	29	1097	0.405678	0.0379497	0.684979	0.00617461	0.0495417	0.00710998	29	29	29	2168
ENSG00000197978.9	GOLGA6L9	15	82804768	83108111	303343	locus1864	0.212322	0.00296714	0.831856	0.0169599	0.0906903	9.2403e-05	18	20	20	2595	0.405335	0.0191731	0.685231	0.0169599	0.0906903	9.2403e-05	18	20	20	2169
ENSG00000163565.18	IFI16	1	158969765	159024940	55175	locus110	0.035231	0.0039382	0.971896	0.000945895	0.0530065	0.00465615	3	3	3	2913	0.404487	0.0770754	0.685854	0.000945895	0.0530065	0.00465615	3	3	3	2170
ENSG00000186635.14	ARAP1	11	72396113	72463434	67321	locus1473	0.570794	0.0230849	0.568139	0.00257919	0.0308771	0.0324554	11	11	11	2013	0.404063	0.000540573	0.686166	0.00257919	0.0308771	0.0324554	11	11	11	2171
ENSG00000167671.11	UBXN6	19	4445002	4457791	12789	locus2136	2.2349	0.0325704	0.0254241	0.0141567	0.272673	2.15932e-12	10	10	10	394	-0.403905	-0.0209071	0.686283	0.0141567	0.272673	2.15932e-12	10	10	10	2172
ENSG00000129422.14	MTUS1	8	17501302	17555246	53944	locus1090	-0.228649	-0.0045587	0.819142	0.0103624	0.14737	9.52183e-07	45	47	47	2572	0.40263	0.0250912	0.68722	0.0103624	0.14737	9.52183e-07	45	47	47	2173
ENSG00000158717.10	RNF166	16	88762908	88772816	9908	locus1970	-0.289724	-0.0149458	0.772027	0.00140987	0.0409866	0.0131099	4	4	4	2469	0.402295	0.0671494	0.687467	0.00140987	0.0409866	0.0131099	4	4	4	2174
ENSG00000109270.12	LAMTOR3	4	100799494	100815703	16209	locus600	0.310248	0.00501016	0.756372	0.0107869	0.146702	1.22699e-06	53	54	54	2436	-0.400765	-0.0236297	0.688593	0.01042	0.146702	1.22699e-06	51	54	54	2175
ENSG00000060642.10	PIGV	1	27113544	27127150	13606	locus27	-1.78091	-0.0175776	0.0749265	0.0323782	0.0927333	0.000137516	113	114	114	638	-0.399907	-0.00916088	0.689225	0.0321822	0.0927333	0.000137516	112	114	114	2176
ENSG00000197417.7	SHPK	17	3511533	3539544	28011	locus1978	-0.669545	-0.00336859	0.503148	0.121903	0.447701	6.7775e-22	27	29	29	1862	-0.399576	-0.00676359	0.689469	0.121903	0.447701	6.7775e-22	27	29	29	2177
ENSG00000058453.16	CROCC	1	17248425	17299455	51030	locus18	-0.320246	-0.00924569	0.748782	0.00584041	0.0703312	0.000970077	30	30	30	2403	-0.399224	-0.034013	0.689728	0.00583398	0.0703312	0.000970077	28	30	30	2178
ENSG00000183688.4	RFLNB	17	289770	295731	5961	locus1973	-0.757561	-0.00834704	0.448714	0.0345663	0.214326	2.68536e-09	23	24	24	1736	-0.39921	-0.0121967	0.689738	0.0345663	0.214326	2.68536e-09	23	24	24	2179
ENSG00000146733.13	PSPH	7	56078756	56119137	40381	locus990	0.939348	0.00632273	0.347552	0.0691125	0.298286	2.74285e-14	54	56	56	1491	0.399199	0.00981205	0.689746	0.0691125	0.298286	2.74285e-14	54	56	56	2180
ENSG00000012048.20	BRCA1	17	41196311	41277381	81070	locus2014	-2.18132	-0.10706	0.0291597	0.00126317	0.048163	0.00726598	1	1	1	422	-0.398474	-0.0668945	0.690281	0.00126317	0.048163	0.00726598	1	1	1	2181
ENSG00000106631.8	MYL7	7	44178462	44180931	2469	locus979	-0.311537	-0.00740895	0.755392	0.00594818	0.180936	5.55944e-08	2	2	2	2430	0.397876	0.0349585	0.690722	0.00594818	0.180936	5.55944e-08	2	2	2	2182
ENSG00000123342.15	MMP19	12	56229219	56236720	7501	locus1573	0.168681	0.00431761	0.866048	0.0492375	0.0446286	0.0101967	60	61	61	2677	0.397804	0.0160813	0.690775	0.0440822	0.0446286	0.0101967	59	61	61	2183
ENSG00000267065.2	LINC02080	17	74795125	74803184	8059	locus2044	0.333397	0.00260636	0.738834	0.0536843	0.179599	3.30775e-08	36	38	38	2372	-0.396657	-0.0106341	0.69162	0.0536843	0.179599	3.30775e-08	36	38	38	2184
ENSG00000101413.11	RPRD1B	20	36662147	36720766	58619	locus2234	-0.517186	-0.00822623	0.605026	0.0149653	0.0582261	0.00280628	62	65	65	2104	-0.396404	-0.018969	0.691807	0.0149653	0.0582261	0.00280628	62	65	65	2185
ENSG00000196247.11	ZNF107	7	64126460	64171960	45500	locus992	0.529447	0.0123137	0.596495	0.00563482	0.128603	7.5452e-06	10	13	13	2083	0.396105	0.0309603	0.692028	0.00563482	0.128603	7.5452e-06	10	13	13	2186
ENSG00000165474.5	GJB2	13	20761608	20767077	5469	locus1640	0.181218	0.00369012	0.856196	0.0111115	0.0360329	0.0181909	8	9	9	2655	-0.395253	-0.0249123	0.692656	0.0111115	0.0360329	0.0181909	8	9	9	2187
ENSG00000167608.11	TMC4	19	54663845	54676854	13009	locus2189	1.92345	0.02436	0.0544232	0.0169349	0.229453	2.4338e-10	33	42	42	557	-0.394728	-0.0153682	0.693043	0.0169349	0.229453	2.4338e-10	33	42	42	2188
ENSG00000254531.1	FLJ20021	4	102268933	102270040	1107	locus601	2.17167	0.0359965	0.0298803	0.0131122	0.113752	2.17282e-05	41	44	44	431	0.394064	0.0212116	0.693533	0.0131122	0.113752	2.17282e-05	41	44	44	2189
ENSG00000169826.7	CSGALNACT2	10	43633892	43680754	46862	locus1339	-1.98719	-0.0169709	0.0469013	0.0446626	0.344617	2.05877e-16	70	71	71	520	0.393818	0.00991179	0.693715	0.0446626	0.344617	2.05877e-16	70	71	71	2190
ENSG00000138615.5	CILP	15	65487097	65503811	16714	locus1849	0.174899	0.000885456	0.861159	0.0447988	0.0376527	0.0149415	25	28	28	2669	0.39273	0.0114819	0.694519	0.0447988	0.0376527	0.0149415	25	28	28	2191
ENSG00000109775.10	UFSP2	4	186320693	186347139	26446	locus663	0.39411	0.00208187	0.6935	0.128593	0.412894	2.2322e-20	33	34	34	2272	-0.392438	-0.00667016	0.694734	0.128593	0.412894	2.2322e-20	33	34	34	2192
ENSG00000167670.15	CHAF1A	19	4402636	4443394	40758	locus2136	2.33061	0.025336	0.0197737	0.0268836	0.299858	1.93381e-13	20	20	20	365	-0.392065	-0.0143328	0.69501	0.0264538	0.299858	1.93381e-13	19	20	20	2193
ENSG00000142794.18	NBPF3	1	21766629	21811393	44764	locus22	0.960502	0.00447879	0.336803	0.111027	0.556561	2.09441e-31	17	19	19	1461	-0.391956	-0.00647318	0.695091	0.111027	0.556561	2.09441e-31	17	19	19	2194
ENSG00000231887.6	PRH1	12	11033563	11324210	290647	locus1538	-0.0188761	-0.000254788	0.98494	0.0637532	0.208541	1.45283e-09	47	50	50	2942	0.391633	0.00815218	0.695329	0.0637532	0.208541	1.45283e-09	47	50	50	2195
ENSG00000159212.12	CLIC6	21	36041292	36090521	49229	locus2290	0.295753	0.00762752	0.767419	0.00509527	0.0987774	0.000110563	26	26	26	2453	0.390102	0.0364637	0.696461	0.00509527	0.0987774	0.000110563	26	26	26	2196
ENSG00000170881.4	RNF139	8	125487120	125500859	13739	locus1167	-0.340221	-0.00874415	0.73369	0.00461652	0.0538507	0.00391401	17	17	17	2358	0.389938	0.0340701	0.696583	0.00461652	0.0538507	0.00391401	17	17	17	2197
ENSG00000204519.10	ZNF551	19	58193344	58202016	8672	locus2195	1.27936	0.0250161	0.20077	0.00685333	0.0295772	0.0368262	33	34	34	1084	-0.389517	-0.0286687	0.696894	0.00685333	0.0295772	0.0368262	33	34	34	2198
ENSG00000262468.5	LINC01569	16	4295825	4303790	7965	locus1896	-1.20295	-0.0390312	0.228996	0.00307471	0.053657	0.00459134	2	2	2	1184	-0.388374	-0.0442622	0.69774	0.00307471	0.053657	0.00459134	2	2	2	2199
ENSG00000263001.5	GTF2I	7	74072043	74175022	102979	locus1003	-3.41992	-0.0641486	0.000626401	0.0105189	0.277156	1.88196e-12	9	9	9	108	0.387984	0.0249743	0.698028	0.0105189	0.277156	1.88196e-12	9	9	9	2200
ENSG00000127366.5	TAS2R5	7	141490016	141491167	1151	locus1048	2.09762	0.0332641	0.035939	0.0118552	0.108563	3.86185e-05	17	18	18	460	-0.385838	-0.0228931	0.699616	0.0118192	0.108563	3.86185e-05	16	18	18	2201
ENSG00000133422.12	MORC2	22	31321116	31364760	43644	locus2324	1.7021	0.0447429	0.0887368	0.00422819	0.0659026	0.00114539	6	6	6	707	0.385501	0.0358761	0.699866	0.00422819	0.0659026	0.00114539	6	6	6	2202
ENSG00000163879.10	DNALI1	1	38022540	38032458	9918	locus34	2.87136	0.0371852	0.00408712	0.015641	0.182767	4.59058e-08	72	74	74	187	0.384828	0.0198116	0.700365	0.015641	0.182767	4.59058e-08	72	74	74	2203
ENSG00000075131.9	TIPIN	15	66628528	66649023	20495	locus1850	-2.2605	-0.00977624	0.0237903	0.17825	0.373999	4.86185e-18	60	61	61	388	-0.38444	-0.00528924	0.700652	0.17825	0.373999	4.86185e-18	60	61	61	2204
ENSG00000280809.2	LINC00836	10	25940640	26021864	81224	locus1325	0.56007	0.00457006	0.575432	0.0397173	0.0274361	0.0409411	46	48	48	2028	0.384407	0.00974591	0.700677	0.0397173	0.0274361	0.0409411	46	48	48	2205
ENSG00000126217.20	MCF2L	13	113623527	113754056	130529	locus1720	-0.593604	-0.00702506	0.552777	0.0151638	0.098295	0.000110381	42	43	43	1974	0.384321	0.0207289	0.700741	0.011406	0.098295	0.000110381	41	43	43	2206
ENSG00000100483.13	VCPKMT	14	50575354	50583290	7936	locus1749	-0.11145	-0.00151595	0.91126	0.00527487	0.0260154	0.0458225	15	15	15	2787	-0.384318	-0.033329	0.700743	0.00527487	0.0260154	0.0458225	15	15	15	2207
ENSG00000136878.12	USP20	9	132597695	132644117	46422	locus1293	-1.35636	-0.0513647	0.174983	0.00215477	0.0843604	0.000314896	6	7	7	1014	0.384268	0.0477856	0.70078	0.00215477	0.0843604	0.000314896	6	7	7	2208
ENSG00000180694.13	TMEM64	8	91634227	91658311	24084	locus1142	0.164236	0.00764375	0.869546	0.00144392	0.0538718	0.00391194	3	3	3	2686	0.383152	0.0653961	0.701607	0.00144392	0.0538718	0.00391194	3	3	3	2209
ENSG00000163162.8	RNF149	2	101892062	101925163	33101	locus266	-2.32323	-0.0408491	0.0201669	0.00921152	0.0890431	9.63837e-05	17	19	19	366	0.382936	0.0244016	0.701767	0.00921152	0.0890431	9.63837e-05	17	19	19	2210
ENSG00000178222.12	RNF212	4	1050038	1107352	57314	locus521	0.154624	0.00124372	0.877118	0.0783497	0.164229	1.06948e-07	35	36	36	2703	0.382545	0.00875439	0.702057	0.0736331	0.164229	1.06948e-07	34	36	36	2211
ENSG00000185619.18	PCGF3	4	699620	764768	65148	locus521	-2.64566	-0.0348857	0.00815306	0.015884	0.0697793	0.000833143	23	26	26	243	-0.382122	-0.0206363	0.702371	0.015884	0.0697793	0.000833143	23	26	26	2212
ENSG00000120322.3	PCDHB8	5	140557370	140560120	2750	locus770	2.02189	0.0221106	0.0431881	0.0231889	0.152118	1.00788e-06	26	28	28	504	-0.381957	-0.0124412	0.702493	0.0231889	0.152118	1.00788e-06	26	28	28	2213
ENSG00000170185.9	USP38	4	144106069	144145027	38958	locus629	1.36986	0.133345	0.170731	0.000322619	0.0839863	0.00037386	5	6	6	999	0.380716	0.130798	0.703414	0.000322619	0.0839863	0.00037386	5	6	6	2214
ENSG00000143398.19	PIP5K1A	1	151171027	151222007	50980	locus103	-0.707643	-0.0212354	0.479167	0.00950124	0.0899659	0.000231887	27	29	29	1799	0.37999	0.0346582	0.703952	0.00950124	0.0899659	0.000231887	27	29	29	2215
ENSG00000215808.2	LINC01139	1	238643683	238649317	5634	locus177	0.0790326	0.000274427	0.937007	0.0594277	0.0414062	0.013372	87	90	90	2844	0.37952	0.0139577	0.704301	0.0537707	0.0414062	0.013372	86	90	90	2216
ENSG00000110104.11	CCDC86	11	60609585	60618554	8969	locus1466	1.04301	0.0237958	0.296942	0.00561556	0.0744298	0.000775557	6	7	7	1378	-0.379145	-0.0171703	0.70458	0.00561556	0.0744298	0.000775557	6	7	7	2217
ENSG00000081665.13	ZNF506	19	19903519	19932559	29040	locus2151	-1.08536	-0.0125225	0.277763	0.0221563	0.101574	6.48616e-05	21	22	22	1332	-0.378953	-0.0177305	0.704723	0.0221563	0.101574	6.48616e-05	21	22	22	2218
ENSG00000153406.13	NMRAL1	16	4511680	4526338	14658	locus1896	-1.45995	-0.0185876	0.144303	0.0149386	0.0961627	4.58958e-05	35	37	37	920	0.378275	0.017739	0.705226	0.0149386	0.0961627	4.58958e-05	35	37	37	2219
ENSG00000109047.7	RCVRN	17	9799636	9808588	8952	locus1987	-1.43933	-0.00632133	0.150058	0.156537	0.423602	2.72738e-20	44	46	46	936	-0.377997	-0.005868	0.705433	0.156537	0.423602	2.72738e-20	44	46	46	2220
ENSG00000151360.9	ALLC	2	3705789	3750260	44471	locus192	0.824493	0.00986122	0.40966	0.0215033	0.0983247	9.09674e-05	17	17	17	1625	0.37789	0.0175606	0.705512	0.0215033	0.0983247	9.09674e-05	17	17	17	2221
ENSG00000125877.12	ITPA	20	3190143	3208095	17952	locus2202	-0.372692	-0.00329191	0.709378	0.0358596	0.211562	7.87678e-10	6	6	6	2302	0.377211	0.0116673	0.706017	0.0358596	0.211562	7.87678e-10	6	6	6	2222
ENSG00000197548.12	ATG7	3	11314082	11606126	292044	locus382	-0.0908808	-0.00311271	0.927587	0.00236629	0.0266303	0.0487834	12	12	12	2821	-0.376686	-0.0357331	0.706407	0.00236629	0.0266303	0.0487834	12	12	12	2223
ENSG00000136514.2	RTP4	3	187086172	187089864	3692	locus507	0.508701	0.00851063	0.610962	0.0123206	0.0797826	0.000520761	16	16	16	2118	0.376572	0.0262279	0.706492	0.00909157	0.0797826	0.000520761	15	16	16	2224
ENSG00000263155.5	MYZAP	15	57884101	57977562	93461	locus1841	0.838345	0.0151999	0.401837	0.00951101	0.112431	3.07386e-05	15	16	16	1608	-0.375404	-0.0262448	0.70736	0.00951101	0.112431	3.07386e-05	15	16	16	2225
ENSG00000083099.10	LYRM2	6	90341942	90348466	6524	locus887	0.516448	0.00379726	0.605542	0.0611045	0.415609	7.85232e-21	19	19	19	2105	0.375075	0.00936168	0.707604	0.0611045	0.415609	7.85232e-21	19	19	19	2226
ENSG00000198909.7	MAP3K3	17	61699776	61773665	73889	locus2031	4.04931	0.0672846	5.13689e-05	0.0106811	0.125548	8.32238e-06	21	23	23	63	-0.374358	-0.0226709	0.708138	0.0106811	0.125548	8.32238e-06	21	23	23	2227
ENSG00000005436.13	GCFC2	2	75889831	75938041	48210	locus252	-0.762687	-0.00956955	0.44565	0.0171262	0.0370456	0.0188818	32	34	34	1729	0.373739	0.0185333	0.708599	0.0171262	0.0370456	0.0188818	32	34	34	2228
ENSG00000223496.2	EXOSC6	16	70280681	70285843	5162	locus1946	-0.0847958	-0.000531687	0.932424	0.0717703	0.445186	4.23619e-23	7	8	8	2831	0.373539	0.00833884	0.708747	0.0717703	0.445186	4.23619e-23	7	8	8	2229
ENSG00000197653.15	DNAH10	12	124246847	124420261	173414	locus1626	0.118807	0.00116062	0.905428	0.00359981	0.0433385	0.0097042	8	8	8	2771	-0.372258	-0.0395731	0.709701	0.00359981	0.0433385	0.0097042	8	8	8	2230
ENSG00000175893.11	ZDHHC21	9	14611068	14693430	82362	locus1208	0.258794	0.00951955	0.795794	0.00250409	0.0776778	0.000642415	6	8	8	2521	0.370374	0.046921	0.711104	0.00250409	0.0776778	0.000642415	6	8	8	2231
ENSG00000060491.16	OGFR	20	61436186	61445352	9166	locus2264	0.316926	0.00347618	0.7513	0.0301129	0.199248	4.04641e-09	74	81	81	2417	0.370304	0.0189198	0.711156	0.0301129	0.199248	4.04641e-09	74	81	81	2232
ENSG00000100294.12	MCAT	22	43528211	43539403	11192	locus2340	-0.189262	-0.0043238	0.849887	0.0089058	0.0622287	0.00197732	63	71	71	2637	0.370275	0.0393697	0.711178	0.00892526	0.0622287	0.00197732	62	71	71	2233
ENSG00000078808.16	SDF4	1	1152310	1167381	15071	locus2	1.69771	0.0648999	0.0895632	0.00202475	0.0536731	0.00468327	3	4	4	710	-0.369158	-0.052817	0.71201	0.00202475	0.0536731	0.00468327	3	4	4	2234
ENSG00000150636.17	CCDC102B	18	66465316	66722426	257110	locus2117	-0.681975	-0.0136531	0.495255	0.00691826	0.0265429	0.0444068	19	20	20	1839	0.368506	0.0256145	0.712496	0.00691826	0.0265429	0.0444068	19	20	20	2235
ENSG00000150867.13	PIP4K2A	10	22823782	23003507	179725	locus1323	-2.93349	-0.107199	0.00335175	0.0024997	0.0623681	0.00228383	22	23	23	171	0.368054	0.0552502	0.712833	0.0024997	0.0623681	0.00228383	22	23	23	2236
ENSG00000138101.18	DTNB	2	25600111	25896543	296432	locus210	0.654255	0.0149417	0.512947	0.00610957	0.0664031	0.00144494	9	9	9	1882	0.368022	0.0235114	0.712857	0.00610957	0.0664031	0.00144494	9	9	9	2237
ENSG00000138653.9	NDST4	4	115748922	116034776	285854	locus608	-0.284152	-0.00234754	0.776294	0.0190134	0.0746905	0.000830112	96	103	103	2480	-0.367951	-0.0117122	0.71291	0.0190134	0.0746905	0.000830112	96	103	103	2238
ENSG00000176293.19	ZNF135	19	58570606	58581110	10504	locus2196	0.129254	0.00446107	0.897156	0.002592	0.0482129	0.00684592	5	6	6	2755	0.367474	0.0440381	0.713266	0.002592	0.0482129	0.00684592	5	6	6	2239
ENSG00000205076.4	LGALS7	19	39261607	39264157	2550	locus2168	-1.54348	-0.0274191	0.122715	0.00811132	0.0659487	0.00183149	5	5	5	845	-0.367265	-0.0239009	0.713421	0.00811132	0.0659487	0.00183149	5	5	5	2240
ENSG00000177917.10	ARL6IP6	2	153574161	153618899	44738	locus300	-0.255115	-0.00240608	0.798634	0.00502616	0.0316125	0.0311872	31	33	33	2526	0.366989	0.0186069	0.713627	0.00502616	0.0316125	0.0311872	31	33	33	2241
ENSG00000152093.7	CFC1B	2	131278794	131286176	7382	locus285	-0.377398	-0.0633454	0.705878	0.00013487	0.261687	8.50132e-12	1	3	3	2292	-0.366285	-0.222427	0.714153	0.00013487	0.261687	8.50132e-12	1	3	3	2242
ENSG00000114942.13	EEF1B2	2	207024317	207027653	3336	locus336	-1.24395	-0.0424205	0.213517	0.0028823	0.0377441	0.0181741	18	20	20	1141	-0.365722	-0.04358	0.714573	0.0028823	0.0377441	0.0181741	18	20	20	2243
ENSG00000135763.9	URB2	1	229761962	229795947	33985	locus168	0.0281597	-0.000601818	0.977535	0.0290273	0.0492693	0.00659734	46	48	48	2926	0.364513	0.0146238	0.715475	0.0254964	0.0492693	0.00659734	44	48	48	2244
ENSG00000132470.13	ITGB4	17	73717538	73753899	36361	locus2043	-0.0679625	-0.00540482	0.945816	0.000433213	0.0337563	0.0243202	2	2	2	2861	0.363581	0.102019	0.716171	0.000433213	0.0337563	0.0243202	2	2	2	2245
ENSG00000257949.6	TEN1	17	73975320	73996667	21347	locus2043	-0.177919	-0.00100837	0.858786	0.0700283	0.410191	2.5844e-20	11	11	11	2662	-0.363022	-0.00931282	0.716588	0.0700283	0.410191	2.5844e-20	11	11	11	2246
ENSG00000272047.1	GTF2H5	6	158589381	158620376	30995	locus930	-0.269306	-0.00280463	0.787694	0.0203353	0.203817	4.04119e-09	14	14	14	2510	0.36301	0.0147051	0.716597	0.0203353	0.203817	4.04119e-09	14	14	14	2247
ENSG00000106633.15	GCK	7	44182811	44229038	46227	locus979	-0.375091	-0.0220504	0.707593	0.000973158	0.0324753	0.0267263	1	1	1	2295	0.362967	0.0773738	0.716629	0.000973158	0.0324753	0.0267263	1	1	1	2248
ENSG00000196071.4	OR2L13	1	248100330	248264224	163894	locus187	0.685419	0.00408157	0.49308	0.0854397	0.270245	5.8485e-12	58	65	65	1830	-0.362899	-0.0079794	0.71668	0.0854397	0.270245	5.8485e-12	58	65	65	2249
ENSG00000237989.1	LINC01679	21	44777934	44782229	4295	locus2302	0.435674	0.00630205	0.663073	0.0225992	0.0343697	0.0241066	46	47	47	2222	0.362281	0.0107767	0.717142	0.0225992	0.0343697	0.0241066	46	47	47	2250
ENSG00000115604.10	IL18R1	2	102972255	103015236	42981	locus267	-2.45252	-0.0246173	0.014186	0.0323259	0.331603	1.66151e-15	94	100	100	313	0.362204	0.0119696	0.717199	0.0323259	0.331603	1.66151e-15	94	100	100	2251
ENSG00000062038.13	CDH3	16	68679212	68734195	54983	locus1946	1.96086	0.019292	0.0498953	0.0308823	0.111251	2.29286e-05	44	45	45	530	0.361405	0.0118232	0.717796	0.0308823	0.111251	2.29286e-05	44	45	45	2252
ENSG00000163040.14	CCDC74A	2	132285247	132291239	5992	locus286	-0.372917	-0.0106691	0.70921	0.00384976	0.0447423	0.00907807	13	17	17	2300	0.361246	0.0339109	0.717915	0.00384976	0.0447423	0.00907807	13	17	17	2253
ENSG00000213988.10	ZNF90	19	20188808	20231970	43162	locus2151	0.135722	0.00265551	0.892041	0.00596372	0.0539281	0.00459256	10	10	10	2744	-0.36097	-0.0278784	0.718122	0.00596372	0.0539281	0.00459256	10	10	10	2254
ENSG00000205678.7	TECRL	4	65142017	65275178	133161	locus569	1.21965	0.0196762	0.222597	0.0133747	0.0645683	0.00124471	43	44	44	1170	0.360797	0.00398486	0.718251	0.0133747	0.0645683	0.00124471	43	44	44	2255
ENSG00000160256.12	FAM207A	21	46359611	46396904	37293	locus2304	-1.11763	-0.0199609	0.263723	0.00851682	0.172606	7.56802e-09	6	6	6	1281	-0.35988	-0.0273904	0.718937	0.00851682	0.172606	7.56802e-09	6	6	6	2256
ENSG00000131845.14	ZNF304	19	57862638	57871265	8627	locus2194	0.300805	0.00481253	0.763563	0.0114096	0.191832	1.86636e-08	6	7	7	2446	0.35967	0.020499	0.719094	0.0114096	0.191832	1.86636e-08	6	7	7	2257
ENSG00000229921.6	KIF25-AS1	6	168394866	168397757	2891	locus939	0.189172	0.000899537	0.849958	0.164664	0.365988	2.92012e-17	52	54	54	2639	-0.359578	-0.005158	0.719163	0.164664	0.365988	2.92012e-17	52	54	54	2258
ENSG00000140319.10	SRP14	15	40327890	40331403	3513	locus1821	-0.750587	-0.0168977	0.452901	0.0040183	0.0968633	8.38582e-05	7	7	7	1750	-0.357644	-0.0310594	0.720609	0.0040183	0.0968633	8.38582e-05	7	7	7	2259
ENSG00000104361.9	NIPAL2	8	99202053	99306463	104410	locus1148	0.817134	0.0274444	0.413852	0.00223425	0.0337194	0.0249527	10	10	10	1635	-0.356136	-0.0391744	0.721738	0.00223425	0.0337194	0.0249527	10	10	10	2260
ENSG00000115350.11	POLE4	2	75185769	75197255	11486	locus252	-0.576134	-0.00924466	0.564525	0.0123086	0.122762	8.5977e-06	48	52	52	2002	-0.354673	-0.0229256	0.722835	0.0121944	0.122762	8.5977e-06	47	52	52	2261
ENSG00000262246.5	CORO7	16	4404542	4466597	62055	locus1896	1.7391	0.0260196	0.0820177	0.0129507	0.242189	1.39585e-10	11	13	13	673	-0.353574	-0.0183909	0.723658	0.0129507	0.242189	1.39585e-10	11	13	13	2262
ENSG00000095906.16	NUBP2	16	1832960	1839187	6227	locus1894	1.07402	0.0117531	0.282813	0.0202545	0.157961	5.29893e-07	77	89	89	1341	0.353546	0.0216871	0.723679	0.0202545	0.157961	5.29893e-07	77	89	89	2263
ENSG00000184470.20	TXNRD2	22	19863044	19929341	66297	locus2311	0.476295	0.00649917	0.633864	0.021143	0.247296	4.23118e-11	15	15	15	2168	0.352717	0.016964	0.7243	0.021143	0.247296	4.23118e-11	15	15	15	2264
ENSG00000132854.18	KANK4	1	62701836	62785105	83269	locus55	0.380797	0.00540897	0.703354	0.0127359	0.0310629	0.0333624	55	58	58	2289	0.352012	0.0235928	0.724829	0.0123072	0.0310629	0.0333624	54	58	58	2265
ENSG00000232653.8	GOLGA8N	15	32885656	32899511	13855	locus1811	-1.32965	-0.0145435	0.183634	0.0210712	0.147167	1.3725e-06	14	15	15	1038	-0.351453	-0.0171213	0.725248	0.0210712	0.147167	1.3725e-06	14	15	15	2266
ENSG00000144161.12	ZC3H8	2	112969106	113012619	43513	locus274	-1.40382	-0.0316552	0.160372	0.00593756	0.0367284	0.0204463	16	17	17	968	-0.350982	-0.0278528	0.725602	0.00593756	0.0367284	0.0204463	16	17	17	2267
ENSG00000172878.13	METAP1D	2	172864859	172947157	82298	locus313	-0.851975	-0.0121751	0.394228	0.0154979	0.102595	7.87842e-05	12	12	12	1590	0.350747	0.0188205	0.725779	0.0154979	0.102595	7.87842e-05	12	12	12	2268
ENSG00000125827.8	TMX4	20	7957992	8000408	42416	locus2208	0.348002	0.0252165	0.727838	0.000640058	0.0406299	0.0108293	11	11	11	2347	-0.350665	-0.0830578	0.72584	0.000640058	0.0406299	0.0108293	11	11	11	2269
ENSG00000100099.20	HPS4	22	26839074	26879829	40755	locus2320	-1.28086	-0.0240014	0.200244	0.00885025	0.0268564	0.0481097	43	43	43	1081	0.350336	0.024473	0.726086	0.00885025	0.0268564	0.0481097	43	43	43	2270
ENSG00000160307.9	S100B	21	48018516	48024995	6479	locus2306	0.318033	0.00912544	0.75046	0.00269918	0.0282976	0.0423959	17	20	20	2413	0.34972	0.0697534	0.726549	0.00269918	0.0282976	0.0423959	17	20	20	2271
ENSG00000118564.14	FBXL5	4	15606006	15657035	51029	locus533	0.877342	0.0141194	0.380301	0.0119324	0.0477639	0.00756854	26	28	28	1564	-0.349664	-0.0175227	0.726591	0.0119324	0.0477639	0.00756854	26	28	28	2272
ENSG00000198633.10	ZNF534	19	52932400	52955562	23162	locus2185	-0.385392	-0.00298778	0.699947	0.057112	0.259404	1.31771e-11	12	12	12	2281	0.349324	0.00881859	0.726846	0.057112	0.259404	1.31771e-11	12	12	12	2273
ENSG00000154781.15	CCDC174	3	14693252	14714166	20914	locus385	-1.70678	-0.00915977	0.0878627	0.11043	0.323752	1.32291e-14	55	57	57	702	-0.349278	-0.00686397	0.72688	0.11043	0.323752	1.32291e-14	55	57	57	2274
ENSG00000126602.10	TRAP1	16	3708037	3767525	59488	locus1895	-0.976832	-0.0139248	0.328652	0.0141931	0.188435	1.81659e-08	7	7	7	1438	-0.349263	-0.0165211	0.726892	0.0141931	0.188435	1.81659e-08	7	7	7	2275
ENSG00000235475.1	LINC01372	7	66800962	66805012	4050	locus996	-1.02811	-0.0170212	0.3039	0.0115826	0.0455112	0.00930071	20	24	24	1393	-0.348899	-0.0209905	0.727165	0.0115525	0.0455112	0.00930071	18	24	24	2276
ENSG00000104731.13	KLHDC4	16	87741417	87799592	58175	locus1969	0.156574	0.00109338	0.875581	0.0393903	0.391578	7.16965e-19	9	11	11	2700	0.348058	0.0106181	0.727797	0.0393903	0.391578	7.16965e-19	9	11	11	2277
ENSG00000178952.10	TUFM	16	28853731	28857669	3938	locus1926	-7.40619	-0.139381	1.29981e-13	0.00918478	0.0747873	0.000868037	24	24	24	6	0.346402	0.0220872	0.729041	0.00916374	0.0747873	0.000868037	23	24	24	2278
ENSG00000213937.3	CLDN9	16	3062923	3064506	1583	locus1895	-1.54106	-0.0169567	0.123302	0.028675	0.0922292	9.50981e-05	49	50	50	847	0.344348	0.0135645	0.730584	0.0285799	0.0922292	9.50981e-05	48	50	50	2279
ENSG00000167766.18	ZNF83	19	53115617	53193834	78217	locus2186	-0.834907	-0.0042243	0.40377	0.103292	0.116345	1.56288e-05	100	111	111	1612	-0.343674	-0.0112949	0.731091	0.103292	0.116345	1.56288e-05	100	111	111	2280
ENSG00000196724.12	ZNF418	19	58433249	58446770	13521	locus2195	0.572164	0.00971252	0.567211	0.0124023	0.0939764	0.000136917	20	20	20	2008	-0.343648	-0.019988	0.731111	0.0124023	0.0939764	0.000136917	20	20	20	2281
ENSG00000123179.13	EBPL	13	50234809	50265622	30813	locus1666	-1.01785	-0.0080936	0.308748	0.0361608	0.205612	3.75707e-09	49	53	53	1402	0.343436	0.0116162	0.73127	0.0361608	0.205612	3.75707e-09	49	53	53	2282
ENSG00000183549.10	ACSM5	16	20420855	20452658	31803	locus1919	0.672388	0.00953882	0.501336	0.0183485	0.120796	1.08916e-05	32	34	34	1855	0.342034	0.0118334	0.732325	0.0183485	0.120796	1.08916e-05	32	34	34	2283
ENSG00000158864.12	NDUFS2	1	161167206	161184184	16978	locus111	-0.051944	-0.00164833	0.958573	0.00394113	0.0368063	0.020331	23	24	24	2882	-0.341784	-0.0330039	0.732513	0.00394113	0.0368063	0.020331	23	24	24	2284
ENSG00000159228.12	CBR1	21	37442321	37445462	3141	locus2292	-0.412027	-0.00547583	0.68032	0.0165062	0.261943	2.26196e-11	33	34	34	2250	-0.341488	-0.015578	0.732736	0.0165062	0.261943	2.26196e-11	33	34	34	2285
ENSG00000213512.1	GBP7	1	89597425	89641686	44261	locus76	0.128081	0.000960298	0.898085	0.0712461	0.113186	2.73607e-05	24	25	25	2757	-0.340831	-0.00965023	0.733231	0.0681334	0.113186	2.73607e-05	23	25	25	2286
ENSG00000085063.14	CD59	11	33724555	33758025	33470	locus1447	1.25899	0.0315831	0.208033	0.00584503	0.0825982	0.000403428	57	59	59	1113	0.339182	0.0171249	0.734473	0.00584503	0.0825982	0.000403428	57	59	59	2287
ENSG00000131941.7	RHPN2	19	33469497	33555794	86297	locus2163	0.860193	0.0127401	0.389682	0.0123818	0.142733	1.47987e-06	31	33	33	1581	0.338341	0.0185851	0.735106	0.0123818	0.142733	1.47987e-06	31	33	33	2288
ENSG00000119943.12	PYROXD2	10	100143324	100174939	31615	locus1388	-0.13939	-0.000690246	0.889142	0.0565478	0.261364	5.11777e-12	77	79	79	2737	-0.338274	-0.0138837	0.735157	0.0565478	0.261364	5.11777e-12	77	79	79	2289
ENSG00000116688.16	MFN2	1	12040237	12073572	33335	locus14	-0.190754	-0.00740377	0.848719	0.00192528	0.105884	4.91187e-05	5	5	5	2631	0.338264	0.0467361	0.735164	0.00192528	0.105884	4.91187e-05	5	5	5	2290
ENSG00000174226.8	SNX31	8	101585116	101661893	76777	locus1149	1.66664	0.00812154	0.0955864	0.129418	0.528342	5.87836e-28	15	17	17	736	0.337774	0.00596366	0.735533	0.129418	0.528342	5.87836e-28	15	17	17	2291
ENSG00000184988.8	TMEM106A	17	41363893	41372057	8164	locus2014	1.34461	0.0656509	0.178752	0.0010967	0.0387116	0.0157266	14	16	16	1026	0.337231	0.0563325	0.735943	0.000966932	0.0387116	0.0157266	13	16	16	2292
ENSG00000115364.13	MRPL19	2	75873908	75889332	15424	locus252	-0.180364	-0.0015184	0.856867	0.0419935	0.378553	3.54018e-18	10	10	10	2657	-0.336967	-0.0101683	0.736142	0.0419935	0.378553	3.54018e-18	10	10	10	2293
ENSG00000106153.12	CHCHD2	7	56169254	56174323	5069	locus990	-1.2806	-0.0265235	0.200333	0.00683553	0.231929	3.04277e-10	11	11	11	1083	-0.336404	-0.0264634	0.736567	0.00683553	0.231929	3.04277e-10	11	11	11	2294
ENSG00000166183.15	ASPG	14	104552036	104581919	29883	locus1792	-0.954994	-0.0107809	0.339581	0.0245931	0.0502459	0.00514981	38	40	40	1471	-0.336083	-0.0088314	0.736808	0.0245931	0.0502459	0.00514981	38	40	40	2295
ENSG00000165548.10	TMEM63C	14	77648140	77725838	77698	locus1771	-0.660699	-0.0190828	0.508806	0.00293443	0.029637	0.0353757	30	34	34	1872	0.335205	0.031287	0.73747	0.00293443	0.029637	0.0353757	30	34	34	2296
ENSG00000151725.11	CENPU	4	185615240	185655250	40010	locus662	-0.349134	-0.00424812	0.726989	0.0245459	0.0530683	0.0045217	41	42	42	2342	0.334183	0.0118238	0.738241	0.0245459	0.0530683	0.0045217	41	42	42	2297
ENSG00000203797.9	DDO	6	110709523	110736778	27255	locus900	-0.540208	-0.0139936	0.589053	0.00444201	0.130028	4.65712e-06	5	6	6	2064	-0.334066	-0.0309634	0.73833	0.00444201	0.130028	4.65712e-06	5	6	6	2298
ENSG00000031691.6	CENPQ	6	49431082	49460820	29738	locus857	2.22455	0.0262172	0.0261114	0.0224369	0.205956	5.16028e-09	48	56	56	398	-0.33355	-0.0159834	0.738719	0.0175986	0.205956	5.16028e-09	47	56	56	2299
ENSG00000132781.17	MUTYH	1	45794913	45806142	11229	locus41	-0.206718	-0.00911365	0.83623	0.00173764	0.0776022	0.000638422	15	17	17	2603	0.333533	0.0493151	0.738732	0.00173764	0.0776022	0.000638422	15	17	17	2300
ENSG00000100162.14	CENPM	22	42334724	42343168	8444	locus2338	2.44812	0.0271346	0.0143604	0.0200254	0.0701257	0.000982204	7	7	7	315	0.333273	0.0132242	0.738928	0.0200254	0.0701257	0.000982204	7	7	7	2301
ENSG00000231437.3	LINC01750	1	112533157	112541463	8306	locus94	1.25458	0.0131264	0.209632	0.0286452	0.208723	1.11169e-09	19	19	19	1119	-0.333198	-0.0102633	0.738985	0.0286452	0.208723	1.11169e-09	19	19	19	2302
ENSG00000168582.4	CRYGA	2	209025463	209028313	2850	locus338	-0.877493	-0.0092562	0.380219	0.0434234	0.0789996	0.000444723	36	38	38	1563	0.332783	0.00770217	0.739298	0.0434234	0.0789996	0.000444723	36	38	38	2303
ENSG00000119888.10	EPCAM	2	47596449	47614159	17710	locus232	-0.986335	-0.00757405	0.323969	0.0495967	0.34312	2.58519e-16	31	31	31	1429	-0.331299	-0.00845637	0.740419	0.0495967	0.34312	2.58519e-16	31	31	31	2304
ENSG00000143353.11	LYPLAL1	1	219347172	219386207	39035	locus160	0.636019	0.0205629	0.524764	0.00314087	0.0426842	0.00883625	15	15	15	1912	0.330518	0.03865	0.741009	0.00314087	0.0426842	0.00883625	15	15	15	2305
ENSG00000179295.17	PTPN11	12	112856750	112947722	90972	locus1616	-1.51894	-0.142177	0.128778	0.000314237	0.0434268	0.0109603	23	24	24	856	0.329034	0.104053	0.74213	0.000314237	0.0434268	0.0109603	23	24	24	2306
ENSG00000135845.9	PIGC	1	172410596	172413209	2613	locus122	-0.500944	-0.0116358	0.616411	0.00689595	0.0749744	0.000752014	30	31	31	2126	-0.327397	-0.0283272	0.743368	0.00689595	0.0749744	0.000752014	30	31	31	2307
ENSG00000169062.14	UPF3A	13	115047075	115071291	24216	locus1720	-0.0501811	-0.000493587	0.959978	0.018193	0.0749937	0.000748912	35	39	39	2886	0.326924	0.0113153	0.743725	0.018193	0.0749937	0.000748912	35	39	39	2308
ENSG00000170430.9	MGMT	10	131265504	131569247	303743	locus1413	-1.81922	-0.0136207	0.0688775	0.0595541	0.311642	4.80989e-14	53	59	59	612	0.326285	0.00864126	0.744209	0.0595541	0.311642	4.80989e-14	53	59	59	2309
ENSG00000205426.10	KRT81	12	52679696	52685318	5622	locus1571	0.0972288	0.00202338	0.922545	0.0200591	0.1047	5.93577e-05	22	23	23	2810	0.3257	0.0103607	0.744651	0.0200591	0.1047	5.93577e-05	22	23	23	2310
ENSG00000136875.12	PRPF4	9	116037937	116055185	17248	locus1280	-2.2764	-0.0431129	0.0228223	0.00764979	0.0926264	0.000194859	8	9	9	383	0.325619	0.0218556	0.744712	0.00764979	0.0926264	0.000194859	8	9	9	2311
ENSG00000148337.20	CIZ1	9	130928343	130966501	38158	locus1292	-2.02646	-0.154722	0.0427178	0.000495125	0.0270192	0.0426779	2	2	2	499	-0.325383	-0.0884233	0.744891	0.000495125	0.0270192	0.0426779	2	2	2	2312
ENSG00000104714.13	ERICH1	8	564745	681224	116479	locus1065	1.04392	0.00803941	0.296523	0.053504	0.116778	1.23471e-05	44	48	48	1374	0.325027	0.00778499	0.745161	0.053504	0.116778	1.23471e-05	44	48	48	2313
ENSG00000183060.15	LYSMD4	15	100267605	100273649	6044	locus1887	-0.533541	-0.00516064	0.593659	0.0311549	0.289401	4.04065e-13	11	14	14	2077	0.323831	0.0107724	0.746066	0.0311549	0.289401	4.04065e-13	11	14	14	2314
ENSG00000056972.18	TRAF3IP2	6	111876580	111927477	50897	locus901	-0.142275	-0.00362143	0.886863	0.00409365	0.0550978	0.00444028	26	26	26	2729	0.323079	0.031715	0.746635	0.00362828	0.0550978	0.00444028	25	26	26	2315
ENSG00000150281.6	CTF1	16	30907934	30914881	6947	locus1928	0.657766	0.0122637	0.510688	0.0171098	0.0414143	0.0140746	31	32	32	1876	0.322793	0.00201645	0.746852	0.0171098	0.0414143	0.0140746	31	32	32	2316
ENSG00000244405.7	ETV5	3	185764102	185826878	62776	locus506	0.108394	0.00242232	0.913683	0.0040216	0.0884786	0.000234147	8	8	8	2791	0.322648	0.0332916	0.746962	0.0040216	0.0884786	0.000234147	8	8	8	2317
ENSG00000144802.11	NFKBIZ	3	101546833	101579866	33033	locus444	-0.80092	-0.02165	0.423178	0.00394871	0.0580095	0.0031003	27	27	27	1660	0.322219	0.0318465	0.747287	0.00394871	0.0580095	0.0031003	27	27	27	2318
ENSG00000116771.5	AGMAT	1	15898193	15911546	13353	locus17	2.14269	0.12991	0.0321384	0.000811588	0.0668751	0.00152689	16	16	16	440	-0.320742	-0.0702469	0.748406	0.000811588	0.0668751	0.00152689	16	16	16	2319
ENSG00000160323.18	ADAMTS13	9	136279456	136324508	45052	locus1297	2.26487	0.0653824	0.0235205	0.00363981	0.133538	4.26692e-06	8	9	9	385	-0.320576	-0.030669	0.748532	0.00363981	0.133538	4.26692e-06	8	9	9	2320
ENSG00000171097.13	KYAT1	9	131595391	131644802	49411	locus1293	-0.289995	-0.00475987	0.77182	0.0260822	0.133964	3.22539e-06	49	56	56	2468	0.320269	0.0131903	0.748764	0.0260822	0.133964	3.22539e-06	49	56	56	2321
ENSG00000161905.12	ALOX15	17	4534213	4544973	10760	locus1979	-0.148488	-0.00105146	0.881958	0.0469269	0.298575	1.00578e-13	27	27	27	2718	-0.320019	-0.00939662	0.748954	0.0469269	0.298575	1.00578e-13	27	27	27	2322
ENSG00000167468.16	GPX4	19	1103992	1106778	2786	locus2132	1.57516	0.034806	0.11522	0.00700338	0.0912157	0.000179681	41	46	46	815	-0.319105	-0.026213	0.749647	0.00627455	0.0912157	0.000179681	40	46	46	2323
ENSG00000188000.3	OR7D2	19	9296269	9299494	3225	locus2142	-0.232994	-0.00327409	0.815766	0.0189158	0.046637	0.00706343	17	18	18	2567	-0.318428	-0.0152487	0.75016	0.0189158	0.046637	0.00706343	17	18	18	2324
ENSG00000163866.8	SMIM12	1	35315962	35325350	9388	locus33	-1.76269	-0.0407968	0.0779535	0.00648804	0.122834	1.40857e-05	10	10	10	658	0.317884	0.0246566	0.750573	0.00648804	0.122834	1.40857e-05	10	10	10	2325
ENSG00000006744.18	ELAC2	17	12894928	12921381	26453	locus1989	0.312626	0.00373785	0.754565	0.0255752	0.397305	7.91997e-19	29	35	35	2427	-0.317741	-0.0124341	0.750681	0.0255752	0.397305	7.91997e-19	29	35	35	2326
ENSG00000146530.11	VWDE	7	12370510	12443567	73057	locus955	2.09598	0.0123524	0.0360843	0.0797691	0.337465	3.77088e-15	23	28	28	462	-0.317355	-0.00636145	0.750974	0.0797691	0.337465	3.77088e-15	23	28	28	2327
ENSG00000261456.5	TUBB8	10	92827	95236	2409	locus1302	-1.18185	-0.0157806	0.237265	0.0221408	0.0589825	0.002251	20	21	21	1210	-0.316226	-0.00933516	0.751831	0.0221408	0.0589825	0.002251	20	21	21	2328
ENSG00000118804.8	STBD1	4	77227178	77232283	5105	locus582	0.768484	0.0098421	0.4422	0.0204742	0.133606	4.47778e-06	32	34	34	1719	0.315154	0.0178869	0.752645	0.0204742	0.133606	4.47778e-06	32	34	34	2329
ENSG00000141556.20	TBCD	17	80709940	80903790	193850	locus2052	0.7322	0.0156581	0.464046	0.00908234	0.0613068	0.00202161	16	17	17	1767	0.315018	0.0180996	0.752748	0.00908234	0.0613068	0.00202161	16	17	17	2330
ENSG00000164749.11	HNF4G	8	76319883	76479061	159178	locus1131	-1.06599	-0.0423491	0.286426	0.00193552	0.0340194	0.0255199	26	26	26	1352	0.314922	0.0407664	0.752821	0.00193552	0.0340194	0.0255199	26	26	26	2331
ENSG00000183569.17	SERHL2	22	42949961	42970388	20427	locus2339	3.42391	0.0186532	0.000617261	0.0854785	0.198918	3.42221e-09	28	28	28	106	-0.313623	-0.0031883	0.753807	0.0854785	0.198918	3.42221e-09	28	28	28	2332
ENSG00000145743.15	FBXL17	5	107194737	107717799	523062	locus745	3.21076	0.107953	0.00132386	0.00277415	0.0697901	0.00116391	34	35	35	136	-0.313526	-0.0380672	0.753881	0.00277415	0.0697901	0.00116391	34	35	35	2333
ENSG00000171503.11	ETFDH	4	159593447	159630775	37328	locus636	0.36493	0.00366259	0.715164	0.0283934	0.237806	1.68072e-10	23	23	23	2316	0.313232	0.0120363	0.754104	0.0283934	0.237806	1.68072e-10	23	23	23	2334
ENSG00000197134.11	ZNF257	19	22235285	22274264	38979	locus2155	0.338818	0.0021655	0.734747	0.0726992	0.221263	8.64854e-10	22	22	22	2362	0.311824	0.00563995	0.755174	0.0726992	0.221263	8.64854e-10	22	22	22	2335
ENSG00000146910.12	CNPY1	7	155293824	155363441	69617	locus1059	0.499304	0.00888571	0.617566	0.00899471	0.0586294	0.00307777	15	16	16	2130	0.311422	0.0197205	0.75548	0.00899471	0.0586294	0.00307777	15	16	16	2336
ENSG00000151498.11	ACAD8	11	134123461	134135746	12285	locus1526	-0.348511	-0.00362586	0.727457	0.0154299	0.0814916	0.000453632	28	28	28	2345	-0.311168	-0.014788	0.755673	0.0154299	0.0814916	0.000453632	28	28	28	2337
ENSG00000196233.12	LCOR	10	98592054	98755713	163659	locus1387	1.00726	0.0146534	0.313808	0.0152447	0.0460923	0.0074627	43	44	44	1410	-0.311101	-0.0163437	0.755723	0.0152447	0.0460923	0.0074627	43	44	44	2338
ENSG00000197020.10	ZNF100	19	21905572	21950381	44809	locus2154	0.883331	0.0100034	0.377058	0.0229786	0.178306	4.85888e-08	30	31	31	1558	0.310245	0.0133505	0.756375	0.0219687	0.178306	4.85888e-08	29	31	31	2339
ENSG00000167553.15	TUBA1C	12	49621801	49668383	46582	locus1569	2.95233	0.076329	0.00315381	0.00459799	0.0764819	0.000513771	7	9	9	166	0.30857	0.0283365	0.757649	0.00459799	0.0764819	0.000513771	7	9	9	2340
ENSG00000113369.8	ARRDC3	5	90664447	90679134	14687	locus735	2.43299	0.0449671	0.0149748	0.00832675	0.0789252	0.00040059	19	20	20	321	-0.307854	-0.0168724	0.758193	0.00832675	0.0789252	0.00040059	19	20	20	2341
ENSG00000106638.15	TBL2	7	72981867	72992909	11042	locus1002	-1.89812	-0.0404438	0.0576805	0.00353807	0.0705288	0.00102765	5	5	5	571	-0.307763	-0.0364267	0.758263	0.00353807	0.0705288	0.00102765	5	5	5	2342
ENSG00000221882.2	OR3A2	17	3181183	3182268	1085	locus1977	0.871232	0.0182092	0.383627	0.00750854	0.131754	3.40812e-06	9	11	11	1572	0.307414	0.0228626	0.758528	0.00750854	0.131754	3.40812e-06	9	11	11	2343
ENSG00000100196.10	KDELR3	22	38864100	38879452	15352	locus2335	1.7314	0.0228679	0.0833797	0.0146122	0.089817	0.000203865	36	38	38	679	-0.306843	-0.0145753	0.758963	0.0146122	0.089817	0.000203865	36	38	38	2344
ENSG00000144182.16	LIPT1	2	99771429	99779600	8171	locus264	1.51548	0.0160525	0.129652	0.0263109	0.23088	2.76223e-10	17	19	19	860	0.306672	0.010475	0.759093	0.0263109	0.23088	2.76223e-10	17	19	19	2345
ENSG00000122432.17	SPATA1	1	84972068	85022178	50110	locus72	-0.474097	-0.005865	0.635431	0.0157986	0.0283228	0.041762	37	42	42	2171	0.306592	0.0151253	0.759154	0.0149804	0.0283228	0.041762	35	42	42	2346
ENSG00000009830.11	POMT2	14	77741298	77787226	45928	locus1771	2.59203	0.0650994	0.00954109	0.00454931	0.0857777	0.000237181	10	13	13	261	0.306461	0.0197288	0.759254	0.00454931	0.0857777	0.000237181	10	13	13	2347
ENSG00000139899.10	CBLN3	14	24895750	24898874	3124	locus1727	0.724736	0.0037811	0.468614	0.110623	0.429062	2.1834e-21	16	16	16	1780	-0.306175	-0.00576453	0.759472	0.110623	0.429062	2.1834e-21	16	16	16	2348
ENSG00000100350.14	FOXRED2	22	36883238	36903087	19849	locus2332	0.181339	0.00109964	0.856101	0.0502421	0.213884	4.42675e-10	66	69	69	2654	0.304838	0.00853449	0.760489	0.0496269	0.213884	4.42675e-10	65	69	69	2349
ENSG00000138614.14	INTS14	15	65871115	65903469	32354	locus1849	-1.10013	-0.025069	0.271277	0.00526991	0.0536298	0.00386635	10	13	13	1305	-0.301917	-0.0338602	0.762715	0.00526991	0.0536298	0.00386635	10	13	13	2350
ENSG00000137707.13	BTG4	11	111338250	111383111	44861	locus1506	-0.777494	-0.0111724	0.436867	0.0174405	0.0443848	0.0110176	21	22	22	1699	0.301885	0.0208118	0.76274	0.0174405	0.0443848	0.0110176	21	22	22	2351
ENSG00000158683.7	PKD1L1	7	47814211	47988063	173852	locus982	0.126471	0.00169048	0.899359	0.0226408	0.113594	2.33248e-05	28	28	28	2760	-0.301805	-0.011252	0.762801	0.014638	0.113594	2.33248e-05	26	28	28	2352
ENSG00000162174.12	ASRGL1	11	62104919	62160884	55965	locus1467	-0.655019	-0.0118186	0.512455	0.0115849	0.126792	9.9981e-06	25	26	26	1880	-0.301579	-0.0193517	0.762973	0.0115849	0.126792	9.9981e-06	25	26	26	2353
ENSG00000159374.17	M1AP	2	74785009	74875465	90456	locus252	-1.67079	-0.0157618	0.0947633	0.0336615	0.0516678	0.00498939	67	69	69	731	0.30151	0.0088381	0.763026	0.0336615	0.0516678	0.00498939	67	69	69	2354
ENSG00000204947.8	ZNF425	7	148799876	148823416	23540	locus1053	0.690918	0.00738848	0.489617	0.0276534	0.128486	5.57446e-06	11	11	11	1822	0.300068	0.0124668	0.764125	0.0276534	0.128486	5.57446e-06	11	11	11	2355
ENSG00000109519.12	GRPEL1	4	7060621	7069791	9170	locus526	1.6117	0.0142834	0.107027	0.034606	0.0718206	0.00103341	78	83	83	777	0.298484	0.0128538	0.765334	0.0335905	0.0718206	0.00103341	75	83	83	2356
ENSG00000155868.7	MED7	5	156564438	156569876	5438	locus783	-0.44454	-0.00280962	0.656652	0.0368566	0.0305393	0.0355839	54	55	55	2210	0.29833	0.0109388	0.765451	0.0359433	0.0305393	0.0355839	51	55	55	2357
ENSG00000213347.10	MXD3	5	176732499	176738899	6400	locus802	0.182254	0.00212461	0.855383	0.0224397	0.165478	2.38813e-07	15	16	16	2648	-0.298041	-0.0112048	0.765672	0.0224397	0.165478	2.38813e-07	15	16	16	2358
ENSG00000164687.10	FABP5	8	82192770	82197010	4240	locus1136	0.90074	0.0324299	0.367727	0.0020518	0.0315464	0.0314186	6	6	6	1535	0.297641	0.0341321	0.765977	0.0020518	0.0315464	0.0314186	6	6	6	2359
ENSG00000204308.7	RNF5	6	3489005	3491394	2389	locus810	-1.08565	-0.0243488	0.277635	0.00566399	0.0363677	0.0183594	48	50	50	1331	-0.297617	-0.0739396	0.765996	0.0003719	0.0363677	0.0183594	8	50	50	2360
ENSG00000278023.5	RDM1	17	34245084	34257777	12693	locus2008	-1.02753	-0.0229984	0.304169	0.00573901	0.0701931	0.000887524	23	24	24	1394	0.297599	0.0247517	0.766009	0.00573901	0.0701931	0.000887524	23	24	24	2361
ENSG00000254087.7	LYN	8	56792393	56926728	134335	locus1116	1.06328	0.0332748	0.287655	0.00358718	0.0686953	0.00133999	24	27	27	1354	0.29666	0.0319673	0.766726	0.00358718	0.0686953	0.00133999	24	27	27	2362
ENSG00000197747.8	S100A10	1	151955391	151966335	10944	locus104	-0.490661	-0.00648185	0.623666	0.0186429	0.10661	4.9611e-05	48	49	49	2143	-0.296068	-0.0137857	0.767178	0.0186429	0.10661	4.9611e-05	48	49	49	2363
ENSG00000182993.3	C12orf60	12	14956603	14977349	20746	locus1542	1.60995	0.0131324	0.107408	0.0471626	0.207567	2.97784e-09	27	29	29	780	0.295976	0.00820181	0.767249	0.0471626	0.207567	2.97784e-09	27	29	29	2364
ENSG00000111664.10	GNB3	12	6950088	6956557	6469	locus1535	0.0496886	0.000131962	0.960371	0.0323109	0.363608	3.2819e-17	12	12	12	2887	-0.295204	-0.0111591	0.767838	0.0294703	0.363608	3.2819e-17	11	12	12	2365
ENSG00000112130.16	RNF8	6	37321758	37362510	40752	locus849	1.54355	0.0884263	0.122697	0.000957465	0.0465783	0.00599298	4	6	6	844	0.295175	0.0585603	0.76786	0.000957465	0.0465783	0.00599298	4	6	6	2366
ENSG00000205810.8	KLRC3	12	10564913	10573194	8281	locus1538	-0.589647	-0.0125871	0.555427	0.00673298	0.145877	1.07087e-06	16	21	21	1977	-0.294592	-0.0212248	0.768305	0.00673298	0.145877	1.07087e-06	16	21	21	2367
ENSG00000213809.8	KLRK1	12	10524951	10542640	17689	locus1538	-1.29899	-0.0256922	0.193949	0.00724426	0.0347656	0.0242727	28	31	31	1065	0.294193	0.019128	0.76861	0.00724426	0.0347656	0.0242727	28	31	31	2368
ENSG00000167645.16	YIF1B	19	38794197	38806587	12390	locus2168	-0.89478	-0.0134358	0.370905	0.0134645	0.0315553	0.0261026	28	30	30	1544	-0.293275	-0.0172264	0.769312	0.0134645	0.0315553	0.0261026	28	30	30	2369
ENSG00000198829.6	SUCNR1	3	151591430	151602407	10977	locus482	-0.190773	-0.00100889	0.848703	0.0215932	0.0508015	0.00477944	34	38	38	2630	0.292641	0.0108836	0.769797	0.0215932	0.0508015	0.00477944	34	38	38	2370
ENSG00000149231.11	CCDC82	11	96085928	96123083	37155	locus1494	0.736427	0.00412845	0.461471	0.0767706	0.486057	1.00708e-25	14	15	15	1766	0.292432	0.00551863	0.769956	0.0767706	0.486057	1.00708e-25	14	15	15	2371
ENSG00000211445.11	GPX3	5	150400151	150408549	8398	locus777	-0.374052	-0.00628295	0.708365	0.0134011	0.0378358	0.0185134	55	58	58	2298	-0.290568	-0.0139828	0.771381	0.0134011	0.0378358	0.0185134	55	58	58	2372
ENSG00000129480.12	DTD2	14	31915242	31926712	11470	locus1732	0.129598	0.00191236	0.896884	0.0193911	0.096974	8.42664e-05	37	39	39	2752	-0.290446	-0.0142672	0.771475	0.0193911	0.096974	8.42664e-05	37	39	39	2373
ENSG00000137274.12	BPHL	6	3118944	3153809	34865	locus810	0.11107	0.000651951	0.911561	0.0472621	0.256723	1.53031e-12	64	65	65	2789	0.290425	0.00758154	0.771491	0.0472621	0.256723	1.53031e-12	64	65	65	2374
ENSG00000198203.9	SULT1C2	2	108905350	108926371	21021	locus272	2.08417	0.00920475	0.037145	0.148293	0.410929	4.69947e-20	11	12	12	467	0.289362	0.00472332	0.772304	0.148293	0.410929	4.69947e-20	11	12	12	2375
ENSG00000154832.14	CXXC1	18	47808712	47814692	5980	locus2097	-0.112968	-0.00491616	0.910056	0.00278807	0.0297973	0.0332171	12	12	12	2783	-0.289301	-0.0244771	0.772351	0.00278807	0.0297973	0.0332171	12	12	12	2376
ENSG00000157216.15	SSBP3	1	54691104	54872067	180963	locus46	-1.48066	-0.107412	0.138696	0.000425953	0.032583	0.0231694	1	1	1	900	-0.288982	-0.0547422	0.772595	0.000425953	0.032583	0.0231694	1	1	1	2377
ENSG00000173715.15	C11orf80	11	66512206	66610987	98781	locus1468	0.803135	0.0204669	0.421897	0.00203962	0.0306295	0.0355502	8	8	8	1654	-0.288726	-0.0201107	0.772791	0.00203962	0.0306295	0.0355502	8	8	8	2378
ENSG00000119638.12	NEK9	14	75546055	75593751	47696	locus1768	-1.41604	-0.0499902	0.156764	0.00257274	0.0659848	0.00161147	15	18	18	954	0.288662	0.0349795	0.77284	0.00257274	0.0659848	0.00161147	15	18	18	2379
ENSG00000069943.9	PIGB	15	55611419	55647846	36427	locus1838	0.898649	0.0105662	0.36884	0.0212445	0.0937397	0.000146833	21	21	21	1539	0.288359	0.0124601	0.773072	0.0212445	0.0937397	0.000146833	21	21	21	2380
ENSG00000204520.12	MICA	6	2661933	2676636	14703	locus809	-0.817084	-0.0064322	0.41388	0.0543452	0.391136	2.13384e-18	43	49	49	1636	0.287693	0.12787	0.773582	0.00018279	0.391136	2.13384e-18	3	49	49	2381
ENSG00000131966.13	ACTR10	14	58666866	58702353	35487	locus1756	1.52158	0.0829684	0.128114	0.00093668	0.0876371	0.000239138	7	8	8	855	0.286621	0.0620644	0.774403	0.00093668	0.0876371	0.000239138	7	8	8	2382
ENSG00000151689.12	INPP1	2	191208314	191236391	28077	locus326	0.731293	0.00723017	0.4646	0.0312557	0.300633	8.01872e-14	22	22	22	1770	0.286039	0.0101516	0.774849	0.0312557	0.300633	8.01872e-14	22	22	22	2383
ENSG00000134897.13	BIVM	13	103451468	103493883	42415	locus1710	0.785264	0.0117225	0.432299	0.0119274	0.131867	5.42886e-06	19	20	20	1687	0.285711	0.0196308	0.7751	0.0119274	0.131867	5.42886e-06	19	20	20	2384
ENSG00000164764.10	SBSPON	8	73976777	74005407	28630	locus1129	-1.5089	-0.0197932	0.131325	0.0168807	0.0424123	0.0116235	45	47	47	870	0.284958	0.0181104	0.775676	0.0167068	0.0424123	0.0116235	44	47	47	2385
ENSG00000139197.10	PEX5	12	7341808	7371169	29361	locus1535	-0.408452	-0.00437541	0.682942	0.0295211	0.287774	2.69536e-13	24	26	26	2256	0.284627	0.0108521	0.77593	0.0226101	0.287774	2.69536e-13	23	26	26	2386
ENSG00000260760.1	PWRN3	15	24686273	24693114	6841	locus1800	-0.333348	-0.00683252	0.738871	0.00765929	0.105405	5.64278e-05	3	3	3	2373	0.283761	0.0195644	0.776594	0.00765929	0.105405	5.64278e-05	3	3	3	2387
ENSG00000188629.11	ZNF177	19	9473688	9493293	19605	locus2142	-0.897721	-0.0105029	0.369334	0.0339507	0.0811096	0.000337518	25	27	27	1541	-0.283392	-0.00996487	0.776876	0.0317185	0.0811096	0.000337518	23	27	27	2388
ENSG00000160321.14	ZNF208	19	22122567	22193745	71178	locus2155	1.48106	0.0113543	0.138591	0.0510201	0.125169	8.29848e-06	95	103	103	898	0.282657	0.00360732	0.77744	0.0510201	0.125169	8.29848e-06	95	103	103	2389
ENSG00000182551.13	ADI1	2	3501136	3523302	22166	locus192	-0.0790989	-0.00138991	0.936954	0.0088076	0.0723203	0.000596968	20	20	20	2843	0.282618	0.0182915	0.77747	0.0088076	0.0723203	0.000596968	20	20	20	2390
ENSG00000283051.1	LINC01668	21	44197928	44200104	2176	locus2301	-0.362504	-0.00283304	0.716975	0.0461834	0.115822	2.42379e-05	27	28	28	2321	0.282247	0.00832716	0.777754	0.0448325	0.115822	2.42379e-05	25	28	28	2391
ENSG00000095485.16	CWF19L1	10	101992054	102027395	35341	locus1389	4.99783	0.029752	5.79788e-07	0.0792643	0.50959	1.0119e-26	8	11	11	36	-0.282032	-0.00639249	0.777919	0.0666505	0.50959	1.0119e-26	7	11	11	2392
ENSG00000239713.8	APOBEC3G	22	39473009	39483748	10739	locus2336	1.59606	0.0244194	0.110475	0.0122887	0.195589	7.55681e-09	23	26	26	786	0.281354	0.0131766	0.778439	0.0122887	0.195589	7.55681e-09	23	26	26	2393
ENSG00000108671.9	PSMD11	17	30771527	30810337	38810	locus2004	1.39114	0.0268363	0.164183	0.00672838	0.0681947	0.00124203	18	19	19	979	-0.281136	-0.0222544	0.778606	0.00672838	0.0681947	0.00124203	18	19	19	2394
ENSG00000161999.11	JMJD8	16	731669	734334	2665	locus1892	0.141884	-0.000687966	0.887171	0.0439289	0.0613175	0.0023317	50	53	53	2730	0.281125	0.00462378	0.778614	0.0439289	0.0613175	0.0023317	50	53	53	2395
ENSG00000180071.19	ANKRD18A	9	38571360	38620593	49233	locus1231	-0.0469397	0.000162853	0.962561	0.0585982	0.176778	1.08059e-07	40	43	43	2888	-0.280956	-0.00718027	0.778744	0.0585982	0.176778	1.08059e-07	40	43	43	2396
ENSG00000153037.13	SRP19	5	112196983	112234068	37085	locus749	-0.559495	-0.0136616	0.575824	0.0042299	0.0753545	0.000720407	31	35	35	2030	0.280316	0.0224788	0.779235	0.0042299	0.0753545	0.000720407	31	35	35	2397
ENSG00000188690.12	UROS	10	127473550	127511837	38287	locus1408	-2.1759	-0.0237837	0.0295628	0.0270761	0.262972	1.55963e-11	35	39	39	427	-0.279543	-0.0117873	0.779828	0.0270761	0.262972	1.55963e-11	35	39	39	2398
ENSG00000168778.11	TCTN2	12	124155659	124192944	37285	locus1626	-1.2623	-0.0329185	0.206839	0.00457092	0.119084	4.96202e-06	28	32	32	1109	0.27905	0.0181355	0.780207	0.00457092	0.119084	4.96202e-06	28	32	32	2399
ENSG00000166750.9	SLFN5	17	33570090	33600673	30583	locus2007	-0.319744	-0.00354181	0.749162	0.0258415	0.302168	2.81928e-14	20	21	21	2406	0.278461	0.0353497	0.780658	0.00239411	0.302168	2.81928e-14	18	21	21	2400
ENSG00000163586.9	FABP1	2	88422507	88427581	5074	locus260	0.437552	0.00165122	0.661711	0.236007	0.433028	2.53734e-21	14	20	20	2217	-0.278269	-0.00337048	0.780806	0.236007	0.433028	2.53734e-21	14	20	20	2401
ENSG00000146574.15	CCZ1B	7	6838569	6865906	27337	locus948	2.06785	0.00720255	0.0386542	0.226783	0.537771	5.83876e-29	32	40	40	476	0.277372	0.00456744	0.781494	0.215859	0.537771	5.83876e-29	31	40	40	2402
ENSG00000129562.10	DAD1	14	23033806	23058130	24324	locus1726	0.975182	0.0241873	0.32947	0.00417233	0.088299	0.000147653	7	7	7	1440	0.276831	0.0240568	0.78191	0.00417233	0.088299	0.000147653	7	7	7	2403
ENSG00000118961.14	LDAH	2	20883773	21022890	139117	locus207	-0.547623	-0.00366276	0.583951	0.0852463	0.248376	8.27819e-11	46	47	47	2046	-0.276801	-0.00721205	0.781933	0.0852463	0.248376	8.27819e-11	46	47	47	2404
ENSG00000136881.11	BAAT	9	104122698	104147288	24590	locus1266	1.28889	0.00842633	0.197438	0.0607763	0.15381	4.81908e-07	56	58	58	1074	-0.275869	-0.00399761	0.782649	0.0607763	0.15381	4.81908e-07	56	58	58	2405
ENSG00000116791.13	CRYZ	1	75171171	75199092	27921	locus63	1.16399	0.00680673	0.244428	0.0771156	0.260443	1.05766e-12	63	66	66	1232	0.274913	0.00575139	0.783383	0.0771156	0.260443	1.05766e-12	63	66	66	2406
ENSG00000188647.12	PTAR1	9	72324442	72374927	50485	locus1235	-0.766803	-0.0252304	0.443199	0.00235798	0.0603985	0.00283551	9	9	9	1722	-0.274786	-0.0284166	0.78348	0.00235798	0.0603985	0.00283551	9	9	9	2407
ENSG00000136870.10	ZNF189	9	104161135	104172942	11807	locus1266	0.339629	0.0107299	0.734136	0.00369541	0.0536313	0.00457963	13	14	14	2360	0.274682	0.0314604	0.783561	0.00294609	0.0536313	0.00457963	12	14	14	2408
ENSG00000185105.5	MYADML2	17	79897520	79905109	7589	locus2052	-0.19598	-0.00298383	0.844626	0.0139451	0.274862	4.96326e-12	24	26	26	2617	-0.274455	-0.013653	0.783735	0.0139451	0.274862	4.96326e-12	24	26	26	2409
ENSG00000125618.16	PAX8	2	113973573	114036498	62925	locus274	-0.518048	-0.0031255	0.604425	0.078737	0.31417	3.67528e-14	12	14	14	2103	-0.273119	-0.00558496	0.784761	0.078737	0.31417	3.67528e-14	12	14	14	2410
ENSG00000142208.15	AKT1	14	105235685	105262085	26400	locus1793	-0.464204	-0.0101436	0.642501	0.00812904	0.0364559	0.0186283	31	35	35	2180	0.272163	0.0289912	0.785497	0.00808376	0.0364559	0.0186283	30	35	35	2411
ENSG00000115825.9	PRKD3	2	37477645	37551976	74331	locus221	-0.457033	-0.00762247	0.647647	0.0109646	0.0818541	0.000303953	88	93	93	2194	0.269762	0.0137672	0.787343	0.0109646	0.0818541	0.000303953	88	93	93	2412
ENSG00000126653.17	NSRP1	17	28443824	28513493	69669	locus2003	-0.31058	-0.0100565	0.75612	0.00298991	0.0898317	0.000167909	11	12	12	2434	-0.269255	-0.0235935	0.787733	0.00298991	0.0898317	0.000167909	11	12	12	2413
ENSG00000101290.13	CDS2	20	5107653	5178533	70880	locus2205	-0.555121	-0.00435574	0.578812	0.00420951	0.0912582	0.000123172	56	63	63	2038	-0.268986	-0.0463492	0.787941	0.00420951	0.0912582	0.000123172	56	63	63	2414
ENSG00000117868.15	ESYT2	7	158523687	158622200	98513	locus1062	0.390917	0.0057643	0.695858	0.0133867	0.070657	0.000818143	36	38	38	2275	-0.268971	-0.014224	0.787952	0.0130895	0.070657	0.000818143	35	38	38	2415
ENSG00000196260.4	SFTA2	6	2193239	2194057	818	locus809	-2.68445	-0.0336505	0.00726491	0.0206795	0.0592981	0.00227601	15	15	15	226	-0.268691	-0.0470477	0.788168	0.00124025	0.0592981	0.00227601	1	15	15	2416
ENSG00000137486.16	ARRB1	11	74971165	75062705	91540	locus1474	-1.13098	-0.0605967	0.258064	0.0010615	0.0392548	0.0148142	1	1	1	1269	0.26815	0.0494614	0.788584	0.0010615	0.0392548	0.0148142	1	1	1	2417
ENSG00000164366.3	CCDC127	5	196982	218268	21286	locus668	0.953856	0.026045	0.340156	0.00424185	0.0538603	0.00430566	19	22	22	1474	0.266994	0.0326996	0.789474	0.00424185	0.0538603	0.00430566	19	22	22	2418
ENSG00000204792.2	LINC01291	2	75136257	75165545	29288	locus252	1.49109	0.00699467	0.135938	0.148063	0.429838	2.40166e-23	18	21	21	884	-0.265785	-0.00438018	0.790405	0.148063	0.429838	2.40166e-23	18	21	21	2419
ENSG00000198482.11	ZNF808	19	53030920	53059589	28669	locus2185	-0.082794	-0.00168002	0.934015	0.00941345	0.035426	0.0196198	24	25	25	2838	0.265487	0.0212639	0.790634	0.00941345	0.035426	0.0196198	24	25	25	2420
ENSG00000154146.12	NRGN	11	124609837	124617106	7269	locus1517	-2.48316	-0.0291231	0.0130222	0.0205316	0.0396988	0.0143419	54	56	56	302	0.2653	0.00580452	0.790778	0.0205316	0.0396988	0.0143419	54	56	56	2421
ENSG00000005175.9	RPAP3	12	48055031	48099813	44782	locus1567	0.193217	0.00507427	0.846789	0.00278511	0.0355717	0.0215496	12	12	12	2625	0.265149	0.0371126	0.790895	0.00278511	0.0355717	0.0215496	12	12	12	2422
ENSG00000154328.15	NEIL2	8	11627218	11644854	17636	locus1084	-2.77844	-0.0319437	0.00546214	0.022035	0.220249	3.4887e-10	20	22	22	204	0.265047	0.00806787	0.790973	0.022035	0.220249	3.4887e-10	20	22	22	2423
ENSG00000115221.10	ITGB6	2	160956176	161056824	100648	locus305	2.52503	0.0163508	0.0115688	0.0711374	0.261809	7.84731e-12	10	10	10	287	-0.264671	-0.00604934	0.791263	0.0711374	0.261809	7.84731e-12	10	10	10	2424
ENSG00000100376.11	FAM118A	22	45704840	45737836	32996	locus2344	-0.960888	-0.00347582	0.336608	0.192225	0.531254	1.60106e-28	31	31	31	1460	0.264188	0.00321095	0.791635	0.192225	0.531254	1.60106e-28	31	31	31	2425
ENSG00000020922.12	MRE11	11	94148735	94227010	78275	locus1492	-1.15729	-0.0129024	0.247154	0.0239727	0.234024	1.99706e-10	32	32	32	1240	-0.26396	-0.0101676	0.791811	0.0239727	0.234024	1.99706e-10	32	32	32	2426
ENSG00000125337.16	KIF25	6	168418552	168445769	27217	locus939	0.154128	0.000877361	0.877509	0.0925012	0.0913293	0.000212632	51	53	53	2708	-0.263795	-0.00551958	0.791938	0.0925012	0.0913293	0.000212632	51	53	53	2427
ENSG00000151150.21	ANK3	10	61786055	62493286	707231	locus1355	0.564492	0.00818863	0.572419	0.0169729	0.0389092	0.0156295	48	49	49	2019	-0.263538	-0.0161398	0.792136	0.0169729	0.0389092	0.0156295	48	49	49	2428
ENSG00000119655.10	NPC2	14	74946637	74960215	13578	locus1768	-0.153992	-0.00261717	0.877616	0.0167727	0.0357328	0.0182707	62	63	63	2709	-0.26252	-0.00889857	0.792921	0.0167133	0.0357328	0.0182707	61	63	63	2429
ENSG00000173272.15	MZT2A	2	132241532	132249970	8438	locus286	0.0173611	0.00020092	0.986149	0.0240886	0.213704	2.49934e-09	48	56	56	2948	0.26171	0.0121422	0.793545	0.0240432	0.213704	2.49934e-09	47	56	56	2430
ENSG00000049245.12	VAMP3	1	7831355	7841492	10137	locus11	3.3604	0.129631	0.0007783	0.00193139	0.0404474	0.0137028	14	15	15	116	0.261612	0.0380737	0.793621	0.00193139	0.0404474	0.0137028	14	15	15	2431
ENSG00000214700.5	C12orf71	12	27233989	27237060	3071	locus1551	-0.172976	-0.00124656	0.862671	0.0260865	0.145323	1.07308e-06	24	26	26	2672	-0.261056	-0.0071445	0.79405	0.0260865	0.145323	1.07308e-06	24	26	26	2432
ENSG00000011478.11	QPCTL	19	46195923	46207242	11319	locus2175	-0.0676399	-0.000706084	0.946072	0.00639579	0.0423172	0.0111142	20	20	20	2862	-0.26102	-0.0181716	0.794077	0.00639579	0.0423172	0.0111142	20	20	20	2433
ENSG00000177042.14	TMEM80	11	695815	705028	9213	locus1419	-1.4792	-0.00519388	0.139087	0.210328	0.435735	6.49983e-22	58	60	60	903	0.260591	0.00289426	0.794408	0.209149	0.435735	6.49983e-22	57	60	60	2434
ENSG00000147439.12	BIN3	8	22477945	22526634	48689	locus1095	1.60589	0.0182544	0.108297	0.0241049	0.0770314	0.000630382	45	45	45	781	0.260403	0.0103359	0.794553	0.0239852	0.0770314	0.000630382	44	45	45	2435
ENSG00000161544.9	CYGB	17	74523437	74533791	10354	locus2044	-1.26152	-0.035514	0.207123	0.00410342	0.0409702	0.0127614	8	9	9	1111	-0.260392	-0.0103707	0.794561	0.00410342	0.0409702	0.0127614	8	9	9	2436
ENSG00000138085.16	ATRAID	2	27435227	27440050	4823	locus211	-0.440489	-0.0145794	0.659583	0.00223608	0.0508717	0.00583575	10	10	10	2213	-0.260003	-0.0316499	0.794862	0.00223608	0.0508717	0.00583575	10	10	10	2437
ENSG00000205853.10	RFPL3S	22	32755892	32767251	11359	locus2326	-0.0166938	-0.000221579	0.986681	0.0387397	0.240374	4.72397e-11	17	18	18	2951	0.258838	0.00902587	0.79576	0.0387397	0.240374	4.72397e-11	17	18	18	2438
ENSG00000164615.4	CAMLG	5	134074237	134087843	13606	locus767	1.61983	0.0156418	0.105268	0.0266522	0.263241	2.34401e-12	9	9	9	774	-0.258752	-0.00822931	0.795827	0.0266522	0.263241	2.34401e-12	9	9	9	2439
ENSG00000120254.15	MTHFD1L	6	151186814	151423023	236209	locus924	0.447049	0.00741702	0.654839	0.0107377	0.0537561	0.00349295	34	34	34	2205	-0.257464	-0.0179279	0.79682	0.0107377	0.0537561	0.00349295	34	34	34	2440
ENSG00000051596.9	THOC3	5	175386533	175395318	8785	locus801	-0.28146	-0.0039477	0.778357	0.0255837	0.168423	1.65684e-07	48	54	54	2486	-0.256695	-0.00675896	0.797414	0.0255837	0.168423	1.65684e-07	48	54	54	2441
ENSG00000197124.11	ZNF682	19	20115226	20150314	35088	locus2151	-1.52337	-0.0178981	0.127667	0.0211045	0.0967782	0.000110277	65	67	67	853	-0.256567	-0.0158636	0.797513	0.0211045	0.0967782	0.000110277	65	67	67	2442
ENSG00000119720.17	NRDE2	14	90734203	90798285	64082	locus1782	0.50245	0.00541256	0.615351	0.0192063	0.0592891	0.002079	39	41	41	2123	-0.256278	-0.0111636	0.797736	0.0187716	0.0592891	0.002079	38	41	41	2443
ENSG00000122512.14	PMS2	7	6010555	6048737	38182	locus948	1.41775	0.0221379	0.156264	0.0133478	0.220231	1.11461e-09	34	35	35	952	-0.255401	-0.0162201	0.798414	0.0133219	0.220231	1.11461e-09	30	35	35	2444
ENSG00000100348.9	TXN2	22	36863092	36877687	14595	locus2332	0.484265	0.00651167	0.628198	0.0158214	0.19456	8.2891e-09	57	59	59	2153	-0.254445	-0.0133563	0.799152	0.0148118	0.19456	8.2891e-09	55	59	59	2445
ENSG00000111321.10	LTBR	12	6484325	6500732	16407	locus1534	-1.79325	-0.0322917	0.0729329	0.00969262	0.126982	4.6509e-06	13	13	13	631	0.25391	0.0150608	0.799565	0.00969262	0.126982	4.6509e-06	13	13	13	2446
ENSG00000151917.17	BEND6	6	56819904	56892142	72238	locus863	0.825039	0.0119726	0.409349	0.0115394	0.232215	2.34146e-10	29	29	29	1623	-0.253694	-0.0137784	0.799732	0.0115394	0.232215	2.34146e-10	29	29	29	2447
ENSG00000015592.16	STMN4	8	27092824	27115921	23097	locus1100	0.52772	0.00449028	0.597694	0.0420139	0.306202	4.4237e-14	19	20	20	2085	0.253656	0.00772694	0.799762	0.0420139	0.306202	4.4237e-14	19	20	20	2448
ENSG00000278570.4	NR2E3	15	72102893	72110594	7701	locus1855	0.227659	0.00063811	0.819911	0.0708619	0.0486246	0.00529719	65	69	69	2574	-0.252999	-0.00114167	0.800269	0.0687562	0.0486246	0.00529719	64	69	69	2449
ENSG00000225880.5	LINC00115	1	761585	762902	1317	locus1	-0.125883	-0.00314242	0.899825	0.00379191	0.0446327	0.0102583	7	8	8	2761	0.250732	0.0236431	0.802022	0.00379191	0.0446327	0.0102583	7	8	8	2450
ENSG00000245149.3	RNF139-AS1	8	125474737	125486804	12067	locus1167	1.24805	0.0212438	0.212013	0.0102608	0.035482	0.0178017	21	21	21	1132	0.250154	0.013131	0.802468	0.0102574	0.035482	0.0178017	20	21	21	2451
ENSG00000105576.15	TNPO2	19	12810014	12834746	24732	locus2145	-1.55158	-0.034306	0.120762	0.00519122	0.0641159	0.0020224	18	19	19	835	-0.249749	-0.0231745	0.802782	0.00519122	0.0641159	0.0020224	18	19	19	2452
ENSG00000198093.10	ZNF649	19	52392487	52408270	15783	locus2184	1.01052	0.0134533	0.312246	0.0175116	0.0585632	0.00153523	34	34	34	1408	0.249393	0.0141375	0.803057	0.0171474	0.0585632	0.00153523	32	34	34	2453
ENSG00000070756.15	PABPC1	8	101715143	101734316	19173	locus1149	1.19569	0.0223928	0.231817	0.008655	0.212596	2.65108e-09	20	22	22	1192	0.248216	0.0182423	0.803967	0.008655	0.212596	2.65108e-09	20	22	22	2454
ENSG00000143631.10	FLG	1	152274640	152297715	23075	locus104	1.7051	0.0117935	0.0881752	0.0698181	0.151129	3.38497e-07	22	23	23	703	-0.247888	-0.0107614	0.804221	0.0698181	0.151129	3.38497e-07	22	23	23	2455
ENSG00000116213.15	WRAP73	1	3547333	3566667	19334	locus4	0.00811122	0.000563694	0.993528	0.0107929	0.0389856	0.0145544	39	41	41	2962	0.247327	0.0134026	0.804655	0.0107929	0.0389856	0.0145544	39	41	41	2456
ENSG00000196418.12	ZNF124	1	247285276	247335319	50043	locus186	0.988534	0.00678457	0.322891	0.0631016	0.244706	3.0696e-11	7	7	7	1426	0.246922	0.00609017	0.804968	0.0631016	0.244706	3.0696e-11	7	7	7	2457
ENSG00000092295.11	TGM1	14	24718319	24732383	14064	locus1727	0.146394	0.00217627	0.883611	0.0164163	0.146365	9.37682e-07	28	28	28	2720	0.246706	0.0156829	0.805135	0.0164163	0.146365	9.37682e-07	28	28	28	2458
ENSG00000251372.5	LINC00499	4	139230864	139345498	114634	locus625	1.27846	0.0049163	0.201087	0.215349	0.484057	1.31861e-25	70	70	70	1086	-0.246391	-0.00350164	0.80538	0.214947	0.484057	1.31861e-25	69	70	70	2459
ENSG00000164306.10	PRIMPOL	4	185570891	185616105	45214	locus662	-1.65888	-0.0164143	0.0971408	0.0302315	0.129854	7.73381e-06	41	43	43	744	0.246304	0.00293941	0.805447	0.0300917	0.129854	7.73381e-06	38	43	43	2460
ENSG00000007933.12	FMO3	1	171060045	171086959	26914	locus122	1.46888	0.0607519	0.141867	0.00219409	0.0773448	0.000481765	13	13	13	909	-0.245995	-0.0430939	0.805686	0.00219409	0.0773448	0.000481765	13	13	13	2461
ENSG00000115486.11	GGCX	2	85771842	85788616	16774	locus259	-0.841012	-0.00989596	0.400341	0.0197141	0.173395	1.34047e-07	15	16	16	1602	-0.245194	-0.010826	0.806306	0.0197141	0.173395	1.34047e-07	15	16	16	2462
ENSG00000139055.6	ERP27	12	15066972	15091471	24499	locus1542	-0.719162	-0.0101217	0.472041	0.0128228	0.0916617	0.000128817	25	28	28	1785	-0.244586	-0.011584	0.806777	0.0128228	0.0916617	0.000128817	25	28	28	2463
ENSG00000166452.11	AKIP1	11	8932735	8941626	8891	locus1428	-0.319384	-0.0146466	0.749436	0.00162702	0.0338741	0.0238812	4	4	4	2408	-0.24386	-0.0363357	0.807339	0.00162702	0.0338741	0.0238812	4	4	4	2464
ENSG00000091664.7	SLC17A6	11	22359926	22401046	41120	locus1438	-2.18728	-0.0869485	0.0287224	0.00202472	0.106141	5.20696e-05	10	10	10	418	0.24374	0.0324309	0.807432	0.00202472	0.106141	5.20696e-05	10	10	10	2465
ENSG00000256980.4	KHDC1L	6	73933266	73935219	1953	locus875	-0.579246	-0.00634985	0.562423	0.0295276	0.127207	4.4336e-06	46	49	49	1994	-0.242451	-0.00903702	0.80843	0.0295276	0.127207	4.4336e-06	46	49	49	2466
ENSG00000203965.12	EFCAB7	1	63989195	64038364	49169	locus56	1.42176	0.0224385	0.155097	0.0139223	0.0590252	0.00243731	62	65	65	948	0.241727	0.00514388	0.808991	0.0139223	0.0590252	0.00243731	62	65	65	2467
ENSG00000122674.11	CCZ1	7	5938363	5966181	27818	locus948	-2.44944	-0.00868105	0.014308	0.22142	0.456129	3.02723e-23	32	42	42	314	0.241554	0.00172459	0.809126	0.219364	0.456129	3.02723e-23	31	42	42	2468
ENSG00000065060.16	UHRF1BP1	6	34759859	34845291	85432	locus847	-2.11659	-0.0294429	0.0342949	0.0130543	0.165275	2.54706e-07	70	73	73	454	-0.241541	-0.0164395	0.809136	0.00925037	0.165275	2.54706e-07	57	73	73	2469
ENSG00000258289.8	CHURC1	14	65381078	65402084	21006	locus1761	-0.728429	-0.00408452	0.466351	0.108468	0.494548	3.03794e-25	112	116	116	1774	0.240537	0.00665815	0.809914	0.104841	0.494548	3.03794e-25	111	116	116	2470
ENSG00000143252.14	SDHC	1	161284170	161345130	60960	locus111	1.95076	0.0195761	0.051086	0.0282608	0.148046	9.12801e-07	95	103	103	538	-0.240181	-0.00989309	0.81019	0.028203	0.148046	9.12801e-07	94	103	103	2471
ENSG00000155011.8	DKK2	4	107842958	107957470	114512	locus604	-1.08697	-0.0399295	0.277052	0.00232399	0.0427078	0.0092949	1	1	1	1327	0.239847	0.032641	0.810449	0.00232399	0.0427078	0.0092949	1	1	1	2472
ENSG00000225973.3	PIGBOS1	15	55609381	55611321	1940	locus1838	-0.129595	-0.00209104	0.896887	0.00666411	0.0348777	0.0222645	23	23	23	2753	-0.238669	-0.0220014	0.811362	0.00666411	0.0348777	0.0222645	23	23	23	2473
ENSG00000163629.12	PTPN13	4	87515467	87736328	220861	locus589	-0.794809	-0.0218408	0.426725	0.00441353	0.0408122	0.0148947	39	40	40	1667	-0.238298	-0.0202913	0.81165	0.00441353	0.0408122	0.0148947	39	40	40	2474
ENSG00000237940.3	LINC01238	2	242912833	242919427	6594	locus368	0.865338	0.00368818	0.386853	0.0967354	0.205771	1.76477e-09	53	62	62	1577	-0.238083	-0.00692363	0.811816	0.0953148	0.205771	1.76477e-09	52	62	62	2475
ENSG00000172175.12	MALT1	18	56338696	56421709	83013	locus2106	1.03233	0.0370996	0.301918	0.00307844	0.052142	0.00405971	9	9	9	1387	-0.237852	-0.0378094	0.811996	0.00307844	0.052142	0.00405971	9	9	9	2476
ENSG00000145191.12	EIF2B5	3	183853145	183863099	9954	locus505	1.43076	0.0416324	0.1525	0.005307	0.101487	8.49753e-05	23	25	25	940	-0.23696	-0.025654	0.812688	0.005307	0.101487	8.49753e-05	23	25	25	2477
ENSG00000103642.11	LACTB	15	63414059	63434260	20201	locus1847	-0.834134	-0.00992535	0.404205	0.020983	0.173453	4.26693e-08	34	34	34	1613	-0.2366	-0.00926601	0.812967	0.020976	0.173453	4.26693e-08	33	34	34	2478
ENSG00000114544.16	SLC41A3	3	125725199	125820363	95164	locus464	0.294779	0.00830296	0.768163	0.00340114	0.139175	2.5507e-06	14	14	14	2457	-0.236443	-0.0243744	0.813089	0.00340114	0.139175	2.5507e-06	14	14	14	2479
ENSG00000187630.15	DHRS4L2	14	24439082	24475617	36535	locus1727	-0.112395	-0.00261094	0.91051	0.0324489	0.240444	1.80618e-10	68	70	70	2785	-0.236063	-0.0147699	0.813384	0.031636	0.240444	1.80618e-10	67	70	70	2480
ENSG00000214491.8	SEC14L6	22	30918774	30942669	23895	locus2324	-0.937483	-0.00535919	0.34851	0.090584	0.260132	1.13015e-11	51	51	51	1495	0.232834	0.00663413	0.81589	0.0810481	0.260132	1.13015e-11	50	51	51	2481
ENSG00000074657.13	ZNF532	18	56530155	56653712	123557	locus2106	-0.0183822	0.000924216	0.985334	0.0103529	0.0338577	0.0205476	44	49	49	2944	0.232093	0.00301428	0.816466	0.0103529	0.0338577	0.0205476	44	49	49	2482
ENSG00000104980.7	TIMM44	19	7991602	8008551	16949	locus2140	-2.04998	-0.0368241	0.0403668	0.00727684	0.125723	8.21484e-06	18	18	18	487	-0.231088	-0.017273	0.817247	0.00727684	0.125723	8.21484e-06	18	18	18	2483
ENSG00000136463.7	TACO1	17	61678253	61685725	7472	locus2031	1.17307	0.0288344	0.240767	0.00511161	0.0803061	0.000369768	74	75	75	1220	0.229377	0.0239474	0.818576	0.00511161	0.0803061	0.000369768	74	75	75	2484
ENSG00000236485.1	LINC01945	2	132741358	132795473	54115	locus286	0.411908	0.00534539	0.680407	0.0206501	0.19545	9.14623e-09	36	43	43	2251	0.228905	0.00727448	0.818943	0.020134	0.19545	9.14623e-09	35	43	43	2485
ENSG00000123505.15	AMD1	6	111135823	111216915	81092	locus900	2.65361	0.0943881	0.00796355	0.00235708	0.0310869	0.0338276	11	14	14	237	-0.227851	-0.0194254	0.819762	0.00234851	0.0310869	0.0338276	9	14	14	2486
ENSG00000122696.13	SLC25A51	9	37877571	37904350	26779	locus1231	-0.75399	-0.00502783	0.450855	0.0528888	0.24141	3.02937e-11	19	19	19	1741	-0.226449	-0.00550529	0.820852	0.0528888	0.24141	3.02937e-11	19	19	19	2487
ENSG00000237190.3	CDKN2AIPNL	5	133737755	133747572	9817	locus767	-0.229298	-0.00223515	0.818637	0.0274726	0.202346	3.20999e-09	85	90	90	2571	0.225232	0.00599464	0.821798	0.0270949	0.202346	3.20999e-09	83	90	90	2488
ENSG00000130803.14	ZNF317	19	9251072	9274089	23017	locus2142	0.290598	0.00213853	0.771359	0.0472854	0.0625366	0.00173044	82	87	87	2466	-0.224988	-0.00579287	0.821988	0.0466875	0.0625366	0.00173044	80	87	87	2489
ENSG00000240344.8	PPIL3	2	201735629	201753800	18171	locus333	-1.42072	-0.00594971	0.155397	0.145805	0.513947	6.77329e-27	29	29	29	950	0.224537	0.00295495	0.822339	0.145805	0.513947	6.77329e-27	29	29	29	2490
ENSG00000169224.12	GCSAML	1	247670359	247740992	70633	locus186	-0.190351	-0.000911216	0.849034	0.052037	0.0721796	0.000814206	29	29	29	2632	0.2244	0.00455363	0.822446	0.052037	0.0721796	0.000814206	29	29	29	2491
ENSG00000105467.8	SYNGR4	19	48867623	48879634	12011	locus2179	0.276058	0.00364316	0.782503	0.0179587	0.02789	0.0414383	40	43	43	2499	0.224045	0.00634866	0.822722	0.0179587	0.02789	0.0414383	40	43	43	2492
ENSG00000065000.15	AP3D1	19	2100986	2151565	50579	locus2133	-0.132936	-0.00481586	0.894244	0.0040015	0.0359317	0.0218341	19	21	21	2746	-0.223979	-0.000378723	0.822774	0.0040015	0.0359317	0.0218341	19	21	21	2493
ENSG00000131323.14	TRAF3	14	103243785	103377837	134052	locus1792	-2.80507	-0.0511003	0.0050305	0.00787022	0.0663261	0.0009125	18	18	18	197	0.223491	0.0140613	0.823153	0.00787022	0.0663261	0.0009125	18	18	18	2494
ENSG00000163964.14	PIGX	3	196439247	196462876	23629	locus519	1.03316	0.0167336	0.301531	0.0107814	0.0668612	0.00114658	26	31	31	1384	0.22265	0.0141881	0.823808	0.0099477	0.0668612	0.00114658	25	31	31	2495
ENSG00000205212.3	CCDC144NL	17	20766707	20799476	32769	locus1999	1.48594	0.0214402	0.137296	0.0153947	0.0586239	0.00296707	8	11	11	890	0.222646	0.00960856	0.823811	0.0153947	0.0586239	0.00296707	8	11	11	2496
ENSG00000176623.11	RMDN1	8	87484577	87526586	42009	locus1139	-1.91857	-0.0230309	0.0550384	0.0194413	0.387102	8.19318e-19	42	42	42	559	0.22263	0.00922804	0.823823	0.0194413	0.387102	8.19318e-19	42	42	42	2497
ENSG00000121644.18	DESI2	1	244816427	244872334	55907	locus183	0.518821	0.0167477	0.603885	0.00241788	0.0297645	0.0352909	7	8	8	2101	0.222581	0.0270973	0.823861	0.00241788	0.0297645	0.0352909	7	8	8	2498
ENSG00000172167.7	MTBP	8	121457658	121535876	78218	locus1163	-0.0653537	-0.00102908	0.947892	0.0103431	0.0563636	0.00312544	6	6	6	2865	-0.221777	-0.0132156	0.824488	0.0103431	0.0563636	0.00312544	6	6	6	2499
ENSG00000134324.11	LPIN1	2	11817669	11967533	149864	locus200	0.115721	0.00147584	0.907874	0.0387746	0.1654	3.25312e-07	41	45	45	2773	0.221607	0.00700944	0.82462	0.0387746	0.1654	3.25312e-07	41	45	45	2500
ENSG00000114331.13	ACAP2	3	194995473	195163749	168276	locus517	-0.821837	-0.00837046	0.41117	0.0295756	0.130704	5.62736e-06	52	56	56	1630	0.221391	0.010462	0.824788	0.0261422	0.130704	5.62736e-06	51	56	56	2501
ENSG00000198130.15	HIBCH	2	191068645	191184552	115907	locus326	-0.429401	-0.00448499	0.667632	0.0270713	0.276724	3.06243e-12	14	14	14	2233	-0.221321	-0.00855901	0.824843	0.0270713	0.276724	3.06243e-12	14	14	14	2502
ENSG00000226237.1	GAS1RR	9	89563612	89616948	53336	locus1252	-1.57935	-0.0201466	0.114257	0.0187258	0.076141	0.000714807	42	43	43	808	0.22064	0.00980672	0.825373	0.0187258	0.076141	0.000714807	42	43	43	2503
ENSG00000032444.15	PNPLA6	19	7599049	7626649	27600	locus2140	-0.3953	-0.0118864	0.692621	0.00339097	0.035472	0.0232648	31	36	36	2269	0.220321	0.0375235	0.825622	0.00339097	0.035472	0.0232648	31	36	36	2504
ENSG00000091140.13	DLD	7	107531551	107561643	30092	locus1027	-0.410361	-0.00522971	0.681541	0.0178586	0.211036	2.0926e-09	23	23	23	2252	0.21991	0.0104603	0.825942	0.0178231	0.211036	2.0926e-09	22	23	23	2505
ENSG00000080166.15	DCT	13	95089064	95201660	112596	locus1703	-0.703205	-0.00444555	0.481928	0.081155	0.289475	3.37352e-13	34	34	34	1805	0.219542	0.00471263	0.826228	0.081155	0.289475	3.37352e-13	34	34	34	2506
ENSG00000174177.12	CTU2	16	88772910	88781804	8894	locus1970	-0.495885	-0.00827626	0.619975	0.00703427	0.0289018	0.0360341	15	15	15	2135	0.219444	0.0186031	0.826304	0.00703427	0.0289018	0.0360341	15	15	15	2507
ENSG00000176840.11	MIR7-3HG	19	4769116	4772568	3452	locus2136	0.808961	0.0117455	0.418537	0.0145777	0.212328	3.22408e-09	20	20	20	1645	0.219358	0.00965128	0.826371	0.0145777	0.212328	3.22408e-09	20	20	20	2508
ENSG00000136859.9	ANGPTL2	9	129849626	129884914	35288	locus1292	0.725778	0.020959	0.467975	0.00263299	0.0771219	0.000486324	44	47	47	1778	0.218904	0.0181293	0.826725	0.00263299	0.0771219	0.000486324	44	47	47	2509
ENSG00000165730.14	STOX1	10	70587287	70655211	67924	locus1363	-1.37784	-0.0120158	0.168253	0.0277876	0.0443802	0.00927805	131	138	138	992	-0.218635	-0.0125305	0.826935	0.0275079	0.0443802	0.00927805	129	138	138	2510
ENSG00000154767.14	XPC	3	14186647	14220172	33525	locus384	-1.25083	-0.0389428	0.210996	0.00331618	0.102172	6.68027e-05	6	6	6	1128	0.218186	0.0279191	0.827284	0.00331618	0.102172	6.68027e-05	6	6	6	2511
ENSG00000242441.7	GTF2A1L	2	48844918	48906751	61833	locus233	-1.58286	-0.0115908	0.113453	0.0567136	0.300842	1.42498e-13	5	5	5	800	0.218134	0.00569129	0.827325	0.0567136	0.300842	1.42498e-13	5	5	5	2512
ENSG00000147576.15	ADHFE1	8	67344738	67381141	36403	locus1124	-1.78244	-0.0232814	0.0746775	0.0186268	0.241815	6.38416e-11	34	37	37	637	-0.218125	-0.00942693	0.827332	0.0186268	0.241815	6.38416e-11	34	37	37	2513
ENSG00000272398.5	CD24	6	21152525	21438350	285825	locus824	-0.153709	-0.00272277	0.877839	0.0143066	0.0482565	0.00507681	43	43	43	2711	0.217851	0.0083875	0.827545	0.0143066	0.0482565	0.00507681	43	43	43	2514
ENSG00000250786.1	SNHG18	5	9546311	9550409	4098	locus679	1.14841	0.0144993	0.250801	0.0143589	0.0571327	0.00335372	35	36	36	1247	-0.217552	-0.0113254	0.827779	0.0143589	0.0571327	0.00335372	35	36	36	2515
ENSG00000145337.4	PYURF	4	89442149	89444927	2778	locus591	0.0419361	0.000682351	0.96655	0.027323	0.106918	2.11383e-05	9	10	10	2898	0.216947	0.00773057	0.82825	0.027323	0.106918	2.11383e-05	9	10	10	2516
ENSG00000170889.13	RPS9	19	54704725	54711515	6790	locus2190	-0.00166394	5.96995e-05	0.998672	0.0221183	0.271691	4.00164e-12	82	102	102	2972	0.216385	0.00966751	0.828688	0.0219787	0.271691	4.00164e-12	81	102	102	2517
ENSG00000111802.13	TDP2	6	24650206	24667127	16921	locus827	-0.0327073	0.000657831	0.973908	0.0218417	0.11636	1.36263e-05	24	27	27	2917	-0.216064	-0.011342	0.828938	0.0213614	0.11636	1.36263e-05	23	27	27	2518
ENSG00000128606.12	LRRC17	7	102553446	102585556	32110	locus1022	-1.70311	-0.0492117	0.0885474	0.00299478	0.0399908	0.015204	23	26	26	706	-0.215363	-0.0203227	0.829484	0.00299478	0.0399908	0.015204	23	26	26	2519
ENSG00000233056.2	ERVH48-1	21	44337360	44345708	8348	locus2301	-0.0788093	-0.00169252	0.937184	0.0124703	0.0325069	0.029304	8	9	9	2846	-0.21506	-0.0120893	0.82972	0.0124703	0.0325069	0.029304	8	9	9	2520
ENSG00000166927.12	MS4A7	11	60145957	60163426	17469	locus1466	0.744637	0.0194189	0.456491	0.00553074	0.0295281	0.0364569	13	13	13	1756	0.214803	0.0156124	0.829921	0.00553074	0.0295281	0.0364569	13	13	13	2521
ENSG00000204740.10	MALRD1	10	19337729	20023407	685678	locus1321	-1.08722	-0.0137265	0.276939	0.017866	0.1063	2.94594e-05	12	13	13	1326	0.214585	0.0100711	0.830091	0.017866	0.1063	2.94594e-05	12	13	13	2522
ENSG00000196700.8	ZNF512B	20	62588056	62601283	13227	locus2265	-1.57256	-0.103827	0.115822	0.000506861	0.0403119	0.0147913	3	3	3	818	0.214486	0.0168543	0.830168	0.000506861	0.0403119	0.0147913	3	3	3	2523
ENSG00000214562.14	NUTM2D	10	89117500	89130452	12952	locus1379	1.20455	0.00809486	0.228376	0.0688215	0.0627383	0.00226389	68	75	75	1183	-0.214359	-0.00411342	0.830267	0.0657975	0.0627383	0.00226389	65	75	75	2524
ENSG00000075826.16	SEC31B	10	102246403	102279618	33215	locus1390	3.12689	0.046597	0.00176668	0.0116999	0.124748	1.03982e-05	25	25	25	144	-0.213937	-0.012089	0.830596	0.0116999	0.124748	1.03982e-05	25	25	25	2525
ENSG00000084207.15	GSTP1	11	67351282	67354124	2842	locus1469	0.956888	0.00894361	0.338624	0.0381898	0.286207	3.42454e-13	50	54	54	1467	-0.213582	-0.00514228	0.830873	0.0381898	0.286207	3.42454e-13	50	54	54	2526
ENSG00000082126.17	MPP4	2	202509596	202563367	53771	locus333	0.6976	0.00937052	0.485427	0.0144137	0.0494638	0.00583495	8	8	8	1816	0.213357	0.0121192	0.831048	0.0144137	0.0494638	0.00583495	8	8	8	2527
ENSG00000121350.15	PYROXD1	12	21590588	21624182	33594	locus1546	-0.122072	-0.000959206	0.902842	0.0230112	0.180753	5.49711e-08	76	81	81	2765	0.211863	0.0107262	0.832214	0.0224012	0.180753	5.49711e-08	75	81	81	2528
ENSG00000170509.11	HSD17B13	4	88224946	88244034	19088	locus590	-0.372883	-0.00203787	0.709235	0.0766462	0.288445	7.21591e-13	19	19	19	2301	0.211307	0.00425576	0.832648	0.0766462	0.288445	7.21591e-13	19	19	19	2529
ENSG00000140961.12	OSGIN1	16	83986844	83999937	13093	locus1963	0.770308	0.0179652	0.441117	0.00537352	0.0699999	0.00109622	9	9	9	1713	-0.21091	-0.0155173	0.832958	0.00537352	0.0699999	0.00109622	9	9	9	2530
ENSG00000237651.6	C2orf74	2	61372202	61391964	19762	locus242	1.44801	0.0105498	0.147614	0.0565652	0.508382	2.20125e-27	22	27	27	930	-0.21084	-0.0054563	0.833012	0.0565652	0.508382	2.20125e-27	22	27	27	2531
ENSG00000146243.13	IRAK1BP1	6	79577267	79612819	35552	locus879	-4.47744	-0.0509765	7.55436e-06	0.0192586	0.163516	1.72378e-07	25	27	27	46	0.210034	0.00847885	0.833641	0.0192586	0.163516	1.72378e-07	25	27	27	2532
ENSG00000186532.11	SMYD4	17	1682778	1733196	50418	locus1976	0.426079	0.00260159	0.67005	0.0736147	0.251482	4.49859e-11	23	23	23	2237	-0.210024	-0.00466057	0.833649	0.0736147	0.251482	4.49859e-11	23	23	23	2533
ENSG00000116903.7	EXOC8	1	231468498	231473598	5100	locus170	0.439863	0.00977334	0.660036	0.00845231	0.0951896	0.000116547	38	42	42	2214	-0.209143	-0.0289526	0.834337	0.00845231	0.0951896	0.000116547	38	42	42	2534
ENSG00000146151.12	HMGCLL1	6	55299170	55444012	144842	locus862	2.18849	0.152505	0.0286339	0.000587343	0.0619132	0.00197943	1	1	1	417	-0.209116	-0.0517033	0.834358	0.000587343	0.0619132	0.00197943	1	1	1	2535
ENSG00000229017.6	LINC01277	6	143287558	143358719	71161	locus918	0.844415	0.00880254	0.398437	0.0314191	0.0457621	0.00892129	32	32	32	1599	-0.208234	-0.00337493	0.835046	0.0309322	0.0457621	0.00892129	31	32	32	2536
ENSG00000129451.11	KLK10	19	51515999	51523431	7432	locus2183	-0.277635	-0.00255811	0.781293	0.0440907	0.151488	5.44338e-07	33	37	37	2496	0.208117	0.0055346	0.835137	0.0440907	0.151488	5.44338e-07	33	37	37	2537
ENSG00000110455.13	ACCS	11	44087819	44105786	17967	locus1456	-1.14227	-0.0082175	0.253341	0.0571107	0.351027	5.94327e-16	22	23	23	1256	-0.207626	-0.00585571	0.835521	0.0571107	0.351027	5.94327e-16	22	23	23	2538
ENSG00000172785.18	CBWD1	9	120836	179056	58220	locus1187	-0.139879	-0.00167846	0.888756	0.0221273	0.252381	3.31953e-11	40	44	44	2735	-0.207447	-0.008981	0.83566	0.0221273	0.252381	3.31953e-11	40	44	44	2539
ENSG00000135362.13	PRR5L	11	36317837	36486754	168917	locus1450	0.699415	0.035309	0.484293	0.000944333	0.0969031	9.02323e-05	19	20	20	1810	0.206346	0.0536454	0.836521	0.000944333	0.0969031	9.02323e-05	19	20	20	2540
ENSG00000163608.14	NEPRO	3	112721291	112738518	17227	locus455	-0.83154	-0.0133826	0.405669	0.00913101	0.0358554	0.0220832	30	31	31	1617	-0.206312	-0.0185912	0.836548	0.00824505	0.0358554	0.0220832	28	31	31	2541
ENSG00000122965.10	RBM19	12	114254544	114404130	149586	locus1618	0.385137	0.00553066	0.700136	0.0104139	0.0682483	0.00142827	6	6	6	2283	-0.206226	-0.0134503	0.836614	0.0104139	0.0682483	0.00142827	6	6	6	2542
ENSG00000198756.10	COLGALT2	1	183898795	184006862	108067	locus132	0.0277771	-0.00038723	0.97784	0.0182435	0.185383	3.95468e-08	43	44	44	2928	-0.206039	-0.0103673	0.83676	0.0182435	0.185383	3.95468e-08	43	44	44	2543
ENSG00000099256.18	PRTFDC1	10	25137542	25241535	103993	locus1324	0.813674	0.0514125	0.415831	0.000783113	0.102139	2.45965e-05	4	5	5	1639	-0.205785	-0.0444118	0.836959	0.000783113	0.102139	2.45965e-05	4	5	5	2544
ENSG00000057663.14	ATG5	6	106632351	106773695	141344	locus897	-0.00435157	0.000277234	0.996528	0.023144	0.0658848	0.00146377	78	81	81	2964	-0.205611	-0.0100546	0.837094	0.0228807	0.0658848	0.00146377	76	81	81	2545
ENSG00000137804.12	NUSAP1	15	41625078	41673244	48166	locus1823	0.515077	0.00340712	0.606499	0.0717953	0.229646	4.45163e-10	26	26	26	2108	-0.204826	-0.00490166	0.837708	0.0717953	0.229646	4.45163e-10	26	26	26	2546
ENSG00000116874.11	WARS2	1	119573838	119683295	109457	locus99	-0.483696	-0.00202168	0.628602	0.114218	0.366457	1.15662e-17	55	56	56	2156	-0.203719	-0.00400547	0.838573	0.114218	0.366457	1.15662e-17	55	56	56	2547
ENSG00000164120.13	HPGD	4	175411327	175444049	32722	locus653	0.283269	0.00276693	0.77697	0.0323509	0.0522227	0.00522258	78	80	80	2484	0.203013	0.00457166	0.839125	0.0321273	0.0522227	0.00522258	77	80	80	2548
ENSG00000175322.11	ZNF519	18	14071119	14132434	61315	locus2072	0.511333	0.00463524	0.609118	0.041985	0.292467	2.38355e-13	24	25	25	2114	-0.20293	-0.00634862	0.83919	0.0419322	0.292467	2.38355e-13	22	25	25	2549
ENSG00000167384.10	ZNF180	19	44978663	45004574	25911	locus2174	1.38437	0.0127096	0.166246	0.032212	0.10627	3.54129e-05	51	52	52	984	0.202801	0.0056739	0.83929	0.032212	0.10627	3.54129e-05	51	52	52	2550
ENSG00000104783.11	KCNN4	19	44270684	44285125	14441	locus2173	-0.727193	-0.00684473	0.467108	0.0322257	0.143004	1.50913e-06	16	16	16	1775	0.202202	0.00669717	0.839759	0.0322257	0.143004	1.50913e-06	16	16	16	2551
ENSG00000172830.12	SSH3	11	67071000	67080063	9063	locus1469	-0.49514	-0.007995	0.620501	0.0143427	0.0469247	0.00625341	39	41	41	2139	0.202049	0.00164166	0.839878	0.0143427	0.0469247	0.00625341	39	41	41	2552
ENSG00000266173.6	STRADA	17	61780191	61819346	39155	locus2031	-1.39855	-0.0239518	0.161949	0.0114001	0.033638	0.0234731	45	50	50	973	0.201033	0.00288129	0.840672	0.0114001	0.033638	0.0234731	45	50	50	2553
ENSG00000129128.12	SPCS3	4	177241116	177253396	12280	locus654	-0.244985	-0.00445965	0.806468	0.0055896	0.0808046	0.000356384	14	16	16	2542	0.199022	0.0119094	0.842245	0.0055896	0.0808046	0.000356384	14	16	16	2554
ENSG00000086666.18	ZFAND6	15	80351909	80430735	78826	locus1862	-0.523309	-0.0106344	0.600759	0.00902145	0.0271341	0.0392318	53	55	55	2095	-0.19876	-0.0121452	0.842451	0.00902518	0.0271341	0.0392318	52	55	55	2555
ENSG00000170248.13	PDCD6IP	3	33840062	33911199	71137	locus401	1.01259	0.0246549	0.311258	0.0055719	0.0572743	0.00370674	27	28	28	1405	-0.198122	-0.023882	0.84295	0.0055719	0.0572743	0.00370674	27	28	28	2556
ENSG00000197705.9	KLHL14	18	30252635	30352986	100351	locus2082	0.27008	0.00259349	0.787099	0.017333	0.093164	0.000104735	10	11	11	2509	-0.197259	-0.0100664	0.843625	0.017333	0.093164	0.000104735	10	11	11	2557
ENSG00000198547.8	C20orf203	20	31219426	31261743	42317	locus2230	1.97359	0.0171066	0.0484285	0.0372854	0.0792225	0.000585259	46	47	47	525	0.196818	0.00670729	0.84397	0.0372854	0.0792225	0.000585259	46	47	47	2558
ENSG00000134109.10	EDEM1	3	5229391	5261643	32252	locus375	-0.210614	-0.0018586	0.833189	0.0225492	0.0801144	0.000474788	65	68	68	2596	-0.196557	-0.0136166	0.844174	0.022495	0.0801144	0.000474788	64	68	68	2559
ENSG00000037042.8	TUBG2	17	40811301	40819024	7723	locus2014	2.88598	0.0461638	0.00390199	0.0128284	0.171673	2.56362e-08	12	12	12	184	0.195703	0.00913865	0.844842	0.0128284	0.171673	2.56362e-08	12	12	12	2560
ENSG00000111859.16	NEDD9	6	11183530	11232915	49385	locus816	-0.187122	-0.00193739	0.851565	0.00963655	0.0322327	0.0288851	27	27	27	2642	-0.19566	-0.0163528	0.844876	0.00963655	0.0322327	0.0288851	27	27	27	2561
ENSG00000169032.9	MAP2K1	15	66679249	66783882	104633	locus1850	1.29369	0.0337411	0.195774	0.00369152	0.0302144	0.035247	43	45	45	1072	0.195169	0.0287074	0.845261	0.00369152	0.0302144	0.035247	43	45	45	2562
ENSG00000139725.7	RHOF	12	122215659	122231594	15935	locus1626	2.18324	0.036518	0.0290178	0.0110133	0.0338577	0.025878	28	30	30	421	-0.194434	-0.0203629	0.845836	0.0110133	0.0338577	0.025878	28	30	30	2563
ENSG00000167965.17	MLST8	16	2255454	2259454	4000	locus1894	-0.303127	-0.00899978	0.761793	0.00278639	0.0717917	0.00103827	11	12	12	2444	0.193167	0.0200411	0.846828	0.00278639	0.0717917	0.00103827	11	12	12	2564
ENSG00000105369.9	CD79A	19	42381348	42385439	4091	locus2172	0.632424	0.00668598	0.52711	0.032203	0.0886447	0.000184805	24	26	26	1918	-0.192993	-0.00710556	0.846965	0.0318144	0.0886447	0.000184805	23	26	26	2565
ENSG00000099814.15	CEP170B	14	105331604	105363084	31480	locus1793	1.92703	0.0701271	0.0539753	0.00203324	0.0684487	0.00139334	21	22	22	553	0.192298	0.0201462	0.847509	0.00203324	0.0684487	0.00139334	21	22	22	2566
ENSG00000100416.12	TRMU	22	46731610	46753237	21627	locus2346	-0.86125	-0.028591	0.3891	0.00262165	0.0525383	0.00517042	28	28	28	1580	-0.190282	-0.0206725	0.849088	0.00262165	0.0525383	0.00517042	28	28	28	2567
ENSG00000154079.5	SDHAF4	6	71276632	71299268	22636	locus873	-1.87785	-0.0566265	0.0604024	0.00252773	0.0518351	0.00543111	9	9	9	580	0.189703	0.0186463	0.849542	0.00252773	0.0518351	0.00543111	9	9	9	2568
ENSG00000182566.13	CLEC4G	19	7793842	7797057	3215	locus2140	-0.635852	-0.0124128	0.524873	0.00485228	0.0332009	0.0249514	7	7	7	1913	-0.18941	-0.0211031	0.849772	0.00485228	0.0332009	0.0249514	7	7	7	2569
ENSG00000158428.3	CATIP	2	219221579	219232817	11238	locus346	0.14122	-0.00246013	0.887696	0.00663515	0.0379498	0.0182984	17	18	18	2732	-0.189389	-0.0166573	0.849788	0.00663515	0.0379498	0.0182984	17	18	18	2570
ENSG00000176222.8	ZNF404	19	44376516	44384288	7772	locus2173	0.255113	0.00244267	0.798635	0.0294287	0.149444	7.04791e-07	80	87	87	2527	-0.188871	-0.00268051	0.850194	0.0294287	0.149444	7.04791e-07	80	87	87	2571
ENSG00000187624.8	C17orf97	17	260115	264457	4342	locus1973	0.537553	0.00987992	0.590886	0.00946276	0.174539	5.07686e-08	4	5	5	2070	-0.1886	-0.0123486	0.850406	0.00946276	0.174539	5.07686e-08	4	5	5	2572
ENSG00000205571.13	SMN2	5	70220767	70248842	28075	locus720	-0.0913669	0.00102411	0.927201	0.0571652	0.156841	5.24849e-07	19	22	22	2819	-0.18859	-0.0120128	0.850414	0.0571652	0.156841	5.24849e-07	19	22	22	2573
ENSG00000162779.21	AXDND1	1	179335105	179523870	188765	locus127	0.104517	0.00169257	0.916759	0.00922621	0.0564124	0.00357896	7	7	7	2799	-0.187828	-0.0126342	0.851011	0.00922621	0.0564124	0.00357896	7	7	7	2574
ENSG00000249709.7	ZNF564	19	12636186	12662296	26110	locus2145	2.37858	0.0535271	0.0173796	0.00636134	0.0771882	0.000458293	3	3	3	341	0.187577	0.0151224	0.851208	0.00636134	0.0771882	0.000458293	3	3	3	2575
ENSG00000163508.12	EOMES	3	27757439	27764206	6767	locus397	-1.09699	-0.0285679	0.272645	0.00407078	0.0424503	0.0104811	5	5	5	1311	0.186692	0.017551	0.851902	0.00407078	0.0424503	0.0104811	5	5	5	2576
ENSG00000124713.5	GNMT	6	42928491	42931618	3127	locus853	-3.2502	-0.0231895	0.00115325	0.057239	0.438382	1.30091e-22	11	12	12	133	0.186501	0.00469196	0.852052	0.057239	0.438382	1.30091e-22	11	12	12	2577
ENSG00000160963.13	COL26A1	7	101006100	101202304	196204	locus1021	1.44047	0.0126714	0.149736	0.0482208	0.338698	1.75091e-15	67	71	71	935	0.186381	0.00479828	0.852146	0.0482208	0.338698	1.75091e-15	67	71	71	2578
ENSG00000090432.6	MUL1	1	20825940	20834644	8704	locus22	-0.474793	-0.00280528	0.634934	0.075223	0.22213	1.16283e-09	113	127	127	2169	0.18546	0.00749227	0.852868	0.0748797	0.22213	1.16283e-09	112	127	127	2579
ENSG00000188672.17	RHCE	1	25688739	25747405	58666	locus26	1.65994	0.0124227	0.0969265	0.0521511	0.276694	5.85685e-13	19	21	21	743	-0.185287	-0.00512744	0.853004	0.0521511	0.276694	5.85685e-13	19	21	21	2580
ENSG00000130590.13	SAMD10	20	62605468	62610995	5527	locus2265	2.63916	0.146486	0.00831121	0.00104744	0.0546716	0.00405284	3	3	3	245	-0.184217	-0.0370833	0.853843	0.00104744	0.0546716	0.00405284	3	3	3	2581
ENSG00000204963.5	PCDHA7	5	140213853	140391931	178078	locus770	-1.49595	-0.00995313	0.134667	0.0522161	0.0921685	0.000119961	40	45	45	880	0.182881	0.00347606	0.854892	0.0522161	0.0921685	0.000119961	40	45	45	2582
ENSG00000131711.14	MAP1B	5	71403301	71505390	102089	locus721	-1.40581	-0.0677808	0.159782	0.00133947	0.0420544	0.0124864	18	18	18	965	0.182101	0.0318641	0.855503	0.00129788	0.0420544	0.0124864	17	18	18	2583
ENSG00000011465.16	DCN	12	91534260	91576594	42334	locus1602	1.14449	0.0214542	0.25242	0.00757318	0.0351841	0.0204904	13	13	13	1252	-0.18206	-0.00968474	0.855535	0.00757318	0.0351841	0.0204904	13	13	13	2584
ENSG00000186063.12	AIDA	1	222841354	222885833	44479	locus162	-1.00312	-0.0120297	0.315801	0.0198756	0.146673	7.97084e-07	46	46	46	1412	0.181673	0.00841972	0.855839	0.0198756	0.146673	7.97084e-07	46	46	46	2585
ENSG00000103356.15	EARS2	16	23532074	23568671	36597	locus1921	-1.04861	-0.0173001	0.294356	0.0106706	0.124257	3.97852e-06	22	22	22	1370	0.180468	0.00530178	0.856785	0.0106706	0.124257	3.97852e-06	22	22	22	2586
ENSG00000101310.14	SEC23B	20	18488125	18542059	53934	locus2221	-0.595192	-0.00892066	0.551715	0.0103344	0.13888	1.85713e-06	26	27	27	1973	-0.180337	-0.0123674	0.856888	0.00956301	0.13888	1.85713e-06	25	27	27	2587
ENSG00000153822.13	KCNJ16	17	68071365	68131746	60381	locus2036	0.536342	0.0118319	0.591722	0.00692812	0.0274049	0.0438002	32	36	36	2073	-0.180116	-0.0121708	0.857061	0.00692812	0.0274049	0.0438002	32	36	36	2588
ENSG00000029639.10	TFB1M	6	155551004	155635618	84614	locus927	-2.99968	-0.0237462	0.00270262	0.0446995	0.13203	5.341e-06	20	21	21	160	0.178644	0.00449323	0.858217	0.0446995	0.13203	5.341e-06	20	21	21	2589
ENSG00000166971.16	AKTIP	16	53524951	53537216	12265	locus1933	-1.08232	-0.0142578	0.279109	0.0156141	0.254017	1.66004e-11	16	17	17	1334	0.178403	0.00626538	0.858407	0.0156141	0.254017	1.66004e-11	16	17	17	2590
ENSG00000196535.15	MYO18A	17	27398140	27507416	109276	locus2002	0.869312	0.0141927	0.384676	0.0062317	0.0726394	0.000857255	42	43	43	1573	0.178222	0.0252611	0.858549	0.0062317	0.0726394	0.000857255	42	43	43	2591
ENSG00000228126.1	FALEC	1	150488232	150490508	2276	locus103	-2.4607	-0.0282367	0.0138666	0.0277327	0.0377796	0.0185987	20	27	27	311	-0.176523	-0.0060712	0.859883	0.0277327	0.0377796	0.0185987	20	27	27	2592
ENSG00000213995.11	NAXD	13	111267806	111292342	24536	locus1718	-2.94352	-0.0577804	0.00324499	0.00740531	0.0915216	0.000121438	8	9	9	167	-0.175534	-0.011086	0.86066	0.00740531	0.0915216	0.000121438	8	9	9	2593
ENSG00000153044.9	CENPH	5	68485409	68506184	20775	locus720	0.237198	0.00261282	0.812503	0.0268468	0.0787888	0.000425038	42	45	45	2561	0.175302	0.0091826	0.860842	0.0234167	0.0787888	0.000425038	41	45	45	2594
ENSG00000065882.15	TBC1D1	4	37892704	38140794	248090	locus552	1.46822	0.022026	0.142043	0.0129511	0.0633083	0.0020403	33	33	33	911	-0.175141	-0.0196718	0.860969	0.0129511	0.0633083	0.0020403	33	33	33	2595
ENSG00000103199.13	ZNF500	16	4798239	4817163	18924	locus1897	2.65517	0.0225181	0.00792693	0.0403536	0.130876	5.42068e-06	40	48	48	236	0.175121	0.00835457	0.860984	0.0403536	0.130876	5.42068e-06	40	48	48	2596
ENSG00000185880.12	TRIM69	15	45028725	45060025	31300	locus1826	-0.285015	-0.00272233	0.775633	0.0331053	0.220005	1.13119e-09	38	41	41	2478	0.174556	0.00728431	0.861429	0.0331053	0.220005	1.13119e-09	38	41	41	2597
ENSG00000177888.7	ZBTB41	1	197122811	197170423	47612	locus143	-0.785046	-0.0451852	0.432426	0.0021742	0.0541427	0.00462561	13	13	13	1688	0.173911	0.0700736	0.861936	0.0021742	0.0541427	0.00462561	13	13	13	2598
ENSG00000197937.12	ZNF347	19	53638187	53662306	24119	locus2187	-0.681407	-0.00407177	0.495614	0.0889424	0.179175	4.76127e-08	114	133	133	1841	-0.173687	-0.00379021	0.862112	0.0870008	0.179175	4.76127e-08	112	133	133	2599
ENSG00000256073.3	URB1-AS1	21	33765441	33766266	825	locus2288	-1.14407	-0.00769147	0.252593	0.0891136	0.0472165	0.00763417	155	162	162	1253	0.173091	0.00771471	0.86258	0.0891136	0.0472165	0.00763417	155	162	162	2600
ENSG00000011638.10	TMEM159	16	21169994	21191937	21943	locus1919	0.823457	0.0106641	0.410248	0.013164	0.097808	0.000110184	17	18	18	1628	-0.172849	-0.00909721	0.86277	0.013164	0.097808	0.000110184	17	18	18	2601
ENSG00000013293.5	SLC7A14	3	170177336	170303864	126528	locus495	-2.51444	-0.0670723	0.0119223	0.00378565	0.0420025	0.0105515	22	23	23	289	-0.171793	-0.0145091	0.8636	0.00378565	0.0420025	0.0105515	22	23	23	2602
ENSG00000182173.12	TSEN54	17	73512608	73520816	8208	locus2043	0.275224	0.012403	0.783144	0.00154609	0.0321224	0.028057	6	7	7	2500	-0.171693	-0.0221923	0.863679	0.00154609	0.0321224	0.028057	6	7	7	2603
ENSG00000156603.15	MED19	11	57471181	57479795	8614	locus1464	0.483053	0.00980835	0.629058	0.00759691	0.0406302	0.0118449	28	28	28	2160	0.17159	0.0164175	0.86376	0.00587867	0.0406302	0.0118449	26	28	28	2604
ENSG00000105808.17	RASA4	7	102220092	102257205	37113	locus1022	0.875257	0.00908112	0.381434	0.019736	0.0432181	0.0120025	17	17	17	1567	0.171276	0.0127876	0.864007	0.0173642	0.0432181	0.0120025	16	17	17	2605
ENSG00000198169.8	ZNF251	8	145946293	145980916	34623	locus1186	0.591198	0.0109317	0.554388	0.00813721	0.212472	1.40606e-09	7	9	9	1976	0.170068	0.0120971	0.864957	0.00813721	0.212472	1.40606e-09	7	9	9	2606
ENSG00000039650.11	PNKP	19	50364460	50370833	6373	locus2181	-0.682628	-0.00600178	0.494842	0.0452457	0.0945606	0.000150845	44	49	49	1835	0.170023	0.00434883	0.864992	0.0452457	0.0945606	0.000150845	44	49	49	2607
ENSG00000125611.15	CHCHD5	2	113342023	113346617	4594	locus274	1.50211	0.0236539	0.133069	0.0112092	0.0940404	0.000148401	32	36	36	874	-0.169701	-0.0149279	0.865245	0.0112092	0.0940404	0.000148401	32	36	36	2608
ENSG00000181396.12	OGFOD3	17	80347085	80376462	29377	locus2052	-0.83982	-0.0119421	0.401009	0.0139672	0.169451	1.74246e-07	11	11	11	1604	0.169233	0.00949543	0.865613	0.0139672	0.169451	1.74246e-07	11	11	11	2609
ENSG00000163412.12	EIF4E3	3	71724564	71803924	79360	locus427	0.355979	0.0116936	0.721856	0.0023915	0.0323164	0.0307365	2	2	2	2333	0.168744	0.0202036	0.865998	0.0023915	0.0323164	0.0307365	2	2	2	2610
ENSG00000166900.15	STX3	11	59522848	59573351	50503	locus1465	0.965547	0.0170301	0.334271	0.0124121	0.0315804	0.031897	47	47	47	1455	0.168348	0.0076428	0.86631	0.0124121	0.0315804	0.031897	47	47	47	2611
ENSG00000099330.8	OCEL1	19	17337034	17340028	2994	locus2148	1.04175	0.00826124	0.297527	0.0579341	0.182944	2.62125e-08	56	59	59	1380	0.167885	0.00326172	0.866674	0.0579341	0.182944	2.62125e-08	56	59	59	2612
ENSG00000133961.19	NUMB	14	73741917	73925286	183369	locus1767	-0.731377	-0.0257578	0.464549	0.00359174	0.0600265	0.00266894	20	20	20	1769	-0.166904	-0.0150555	0.867445	0.00359174	0.0600265	0.00266894	20	20	20	2613
ENSG00000242220.6	TCP10L	21	33946031	33957833	11802	locus2288	0.613084	0.0117202	0.539821	0.00861848	0.117675	2.07221e-05	3	4	4	1956	0.166827	0.0121907	0.867506	0.00861848	0.117675	2.07221e-05	3	4	4	2614
ENSG00000250565.6	ATP6V1E2	2	46738985	46769716	30731	locus231	-0.481367	-0.00392451	0.630256	0.0654575	0.0446721	0.0105216	57	61	61	2164	-0.166746	-0.00321512	0.86757	0.0638836	0.0446721	0.0105216	56	61	61	2615
ENSG00000081923.11	ATP8B1	18	55313658	55470547	156889	locus2105	-0.19809	-0.000679729	0.842975	0.0134041	0.103479	6.94888e-05	21	23	23	2612	0.165725	0.000312536	0.868373	0.0126489	0.103479	6.94888e-05	20	23	23	2616
ENSG00000105607.12	GCDH	19	13001942	13010813	8871	locus2145	-0.366798	-0.00219805	0.713769	0.0720616	0.39224	2.85931e-18	41	42	42	2312	0.165092	0.00450712	0.868872	0.0720219	0.39224	2.85931e-18	40	42	42	2617
ENSG00000180992.6	MRPL14	6	44081190	44095228	14038	locus854	0.854198	0.0242503	0.392995	0.00358541	0.113211	3.09584e-05	12	15	15	1587	0.164908	0.0165809	0.869016	0.00358541	0.113211	3.09584e-05	12	15	15	2618
ENSG00000138029.13	HADHB	2	26467615	26513333	45718	locus210	-0.281163	-0.00562644	0.778585	0.00659846	0.104613	5.32354e-05	20	20	20	2487	-0.164332	-0.0121604	0.86947	0.00594511	0.104613	5.32354e-05	19	20	20	2619
ENSG00000124299.13	PEPD	19	33877855	34012697	134842	locus2164	-0.0709849	-0.00151671	0.94341	0.0226283	0.0647201	0.00154093	23	24	24	2857	-0.16381	-0.00701231	0.86988	0.0226283	0.0647201	0.00154093	23	24	24	2620
ENSG00000108556.7	CHRNE	17	4801065	4806393	5328	locus1980	-0.971667	-0.00513808	0.331216	0.0953756	0.174043	8.11762e-08	56	57	57	1444	0.163712	0.00108699	0.869958	0.0936387	0.174043	8.11762e-08	55	57	57	2621
ENSG00000221923.8	ZNF880	19	52873175	52889046	15871	locus2185	-0.40884	-0.00175542	0.682657	0.167805	0.614616	1.21955e-36	11	13	13	2253	-0.162739	-0.00243188	0.870724	0.167805	0.614616	1.21955e-36	11	13	13	2622
ENSG00000119682.16	AREL1	14	75127958	75179783	51825	locus1768	1.24139	0.0317674	0.214463	0.00485347	0.0604893	0.00272408	21	22	22	1145	0.160976	0.0257677	0.872112	0.00485347	0.0604893	0.00272408	21	22	22	2623
ENSG00000115504.14	EHBP1	2	62901012	63273621	372609	locus243	-2.11675	-0.0549197	0.0342809	0.00425891	0.0788892	0.000445813	15	15	15	453	-0.159536	-0.0159265	0.873247	0.00425891	0.0788892	0.000445813	15	15	15	2624
ENSG00000104067.16	TJP1	15	29991570	30261252	269682	locus1809	-0.889034	-0.039373	0.373985	0.0012686	0.0415914	0.013948	14	17	17	1554	0.159014	0.0156738	0.873658	0.0012686	0.0415914	0.013948	14	17	17	2625
ENSG00000176715.15	ACSF3	16	89160259	89222641	62382	locus1971	-0.658885	-0.0117341	0.509969	0.00988203	0.0888574	0.000202662	9	10	10	1875	0.15897	0.00772611	0.873692	0.00903343	0.0888574	0.000202662	8	10	10	2626
ENSG00000163864.15	NMNAT3	3	139279024	139396892	117868	locus474	-2.16009	-0.0125568	0.0307659	0.0991071	0.0450934	0.00728108	114	117	117	434	-0.15874	2.23364e-05	0.873874	0.089854	0.0450934	0.00728108	110	117	117	2627
ENSG00000121335.11	PRB2	12	11544473	11548501	4028	locus1538	-0.241868	-0.00634818	0.808882	0.00493552	0.0294901	0.0367335	12	19	19	2549	-0.15831	-0.0106947	0.874212	0.00493552	0.0294901	0.0367335	12	19	19	2628
ENSG00000183010.16	PYCR1	17	79890261	79895204	4943	locus2052	-0.806203	-0.0107721	0.420126	0.0168906	0.169416	1.302e-07	7	7	7	1651	-0.158302	-0.00693111	0.874219	0.0168906	0.169416	1.302e-07	7	7	7	2629
ENSG00000152082.13	MZT2B	2	130939834	130948300	8466	locus285	0.520327	0.0414076	0.602836	0.00059006	0.0321738	0.0304822	10	11	11	2097	-0.157584	-0.0493129	0.874784	0.00059006	0.0321738	0.0304822	10	11	11	2630
ENSG00000228065.10	LINC01515	10	67331182	67526299	195117	locus1360	-0.122249	0.00016089	0.902702	0.0555032	0.0888246	0.000198874	61	67	67	2764	0.157419	0.00390791	0.874915	0.0555032	0.0888246	0.000198874	61	67	67	2631
ENSG00000104904.12	OAZ1	19	2269484	2273487	4003	locus2133	-1.37114	-0.0890861	0.170331	0.000749543	0.0545837	0.00369858	6	6	6	998	0.156937	0.0356144	0.875295	0.000749543	0.0545837	0.00369858	6	6	6	2632
ENSG00000073670.13	ADAM11	17	42836355	42859214	22859	locus2015	1.62088	0.0476461	0.105044	0.00422818	0.147634	1.43655e-06	18	18	18	772	-0.156878	-0.0225134	0.875341	0.00311756	0.147634	1.43655e-06	15	18	18	2633
ENSG00000155970.11	MICU3	8	16884746	16980150	95404	locus1090	-1.45955	-0.0240248	0.144415	0.0103863	0.0288365	0.0411637	55	59	59	921	0.156011	0.00328676	0.876025	0.0103863	0.0288365	0.0411637	55	59	59	2634
ENSG00000141959.16	PFKL	21	45719935	45747256	27321	locus2303	-0.569217	-0.0121045	0.569209	0.00628688	0.107287	5.49212e-05	4	4	4	2015	-0.154923	-0.013205	0.876882	0.00628688	0.107287	5.49212e-05	4	4	4	2635
ENSG00000138744.14	NAAA	4	76831807	76862166	30359	locus581	0.169541	0.00341071	0.865371	0.00926554	0.0863263	0.000311011	41	42	42	2676	0.154749	0.00643829	0.877019	0.00926554	0.0863263	0.000311011	41	42	42	2636
ENSG00000167550.10	RHEBL1	12	49458458	49463762	5304	locus1569	1.71998	0.0255268	0.0854359	0.012648	0.0841405	0.000198119	6	7	7	690	0.153742	0.00832445	0.877813	0.012648	0.0841405	0.000198119	6	7	7	2637
ENSG00000102886.14	GDPD3	16	30116130	30124858	8728	locus1928	-0.495177	-0.0177968	0.620475	0.00215047	0.0321958	0.028445	1	1	1	2137	-0.153486	-0.0188593	0.878015	0.00215047	0.0321958	0.028445	1	1	1	2638
ENSG00000251692.7	PTX4	16	1535886	1538945	3059	locus1893	-2.33906	-0.019377	0.0193325	0.0440244	0.055531	0.00446123	48	57	57	359	-0.153349	-0.00461818	0.878123	0.0440244	0.055531	0.00446123	48	57	57	2639
ENSG00000106624.10	AEBP1	7	44143943	44154159	10216	locus979	-0.20804	-0.00274223	0.835198	0.0177048	0.0960972	0.00011407	66	66	66	2600	0.15304	0.00449826	0.878367	0.0177048	0.0960972	0.00011407	66	66	66	2640
ENSG00000159423.16	ALDH4A1	1	19197923	19229293	31370	locus20	-0.248781	-0.00239574	0.80353	0.0249244	0.0668229	0.00144924	115	119	119	2537	0.152694	0.0140192	0.878639	0.0249244	0.0668229	0.00144924	115	119	119	2641
ENSG00000136448.11	NMT1	17	43138684	43186382	47698	locus2015	-0.0828947	0.00663482	0.933935	0.00258048	0.0492643	0.00423001	9	12	12	2837	-0.152668	-0.0204384	0.87866	0.00258048	0.0492643	0.00423001	9	12	12	2642
ENSG00000018699.11	TTC27	2	32853116	33046118	193002	locus216	1.00406	0.017196	0.315351	0.0169473	0.0514415	0.00540851	25	28	28	1411	-0.152602	-0.0185882	0.878712	0.0169473	0.0514415	0.00540851	25	28	28	2643
ENSG00000168036.16	CTNNB1	3	41240995	41281934	40939	locus407	3.18703	0.054239	0.00143743	0.0104774	0.0647069	0.00185121	36	40	40	140	-0.152497	-0.0152179	0.878795	0.0104774	0.0647069	0.00185121	36	40	40	2644
ENSG00000163239.12	TDRD10	1	154474694	154520623	45929	locus106	1.82314	0.0749618	0.0682814	0.00171783	0.0733634	0.000840682	4	4	4	610	-0.151224	-0.0208287	0.879799	0.00171783	0.0733634	0.000840682	4	4	4	2645
ENSG00000111077.17	TNS2	12	53440774	53458156	17382	locus1572	0.195137	0.0128192	0.845285	0.000857754	0.112901	2.25864e-05	7	8	8	2619	-0.150017	-0.0339452	0.880751	0.000857754	0.112901	2.25864e-05	7	8	8	2646
ENSG00000001626.14	CFTR	7	117120078	117308718	188640	locus1032	0.427137	0.0130773	0.669279	0.00447129	0.0362479	0.0209574	67	67	67	2235	0.149929	0.0116209	0.88082	0.00447129	0.0362479	0.0209574	67	67	67	2647
ENSG00000274512.5	TBC1D3L	17	34581084	34808058	226974	locus2009	1.26951	0.0060682	0.204258	0.137427	0.362388	1.19566e-16	24	27	27	1101	0.149891	0.0031845	0.880851	0.137427	0.362388	1.19566e-16	24	27	27	2648
ENSG00000160588.9	MPZL3	11	118097404	118123080	25676	locus1512	0.0733008	0.000550317	0.941567	0.0195904	0.0896349	0.00012673	39	41	41	2854	0.149111	0.00749729	0.881466	0.0188626	0.0896349	0.00012673	38	41	41	2649
ENSG00000088727.12	KIF9	3	47269487	47324289	54802	locus410	0.8536	0.024259	0.393327	0.00356517	0.0316432	0.0319071	27	28	28	1588	-0.148736	-0.0160422	0.881762	0.00356517	0.0316432	0.0319071	27	28	28	2650
ENSG00000185561.9	TLCD2	17	1606109	1613671	7562	locus1976	0.988644	0.0177449	0.322838	0.0108775	0.0470692	0.0079562	18	19	19	1425	0.148407	0.0118432	0.882021	0.0108775	0.0470692	0.0079562	18	19	19	2651
ENSG00000142945.12	KIF2C	1	45205508	45233438	27930	locus41	-0.314382	-0.00639556	0.753231	0.0155121	0.0414811	0.0112255	17	19	19	2425	0.148231	0.0308213	0.88216	0.0154447	0.0414811	0.0112255	16	19	19	2652
ENSG00000165568.17	AKR1E2	10	4868368	4890251	21883	locus1308	0.143067	-0.000157839	0.886237	0.0155141	0.0687864	0.000927934	24	24	24	2728	0.148222	0.0110975	0.882168	0.0155141	0.0687864	0.000927934	24	24	24	2653
ENSG00000163710.7	PCOLCE2	3	142536715	142607925	71210	locus475	-0.0943461	-0.00170043	0.924834	0.00488466	0.096618	8.84439e-05	10	11	11	2816	-0.147011	-0.0121481	0.883123	0.00434021	0.096618	8.84439e-05	9	11	11	2654
ENSG00000105499.13	PLA2G4C	19	48551099	48614109	63010	locus2178	0.0179114	0.00125996	0.985709	0.0280329	0.165421	1.93274e-07	38	39	39	2945	0.146775	0.00562961	0.88331	0.0236997	0.165421	1.93274e-07	36	39	39	2655
ENSG00000082781.11	ITGB5	3	124480794	124620258	139464	locus463	0.167915	0.00515861	0.86665	0.00311334	0.0461348	0.00742849	62	67	67	2679	-0.146039	-0.0175177	0.88389	0.00311334	0.0461348	0.00742849	62	67	67	2656
ENSG00000104957.13	CCDC130	19	13842565	13874103	31538	locus2145	0.320989	0.011338	0.748218	0.00214866	0.0500038	0.00567502	16	18	18	2401	-0.14565	-0.0234438	0.884198	0.00214866	0.0500038	0.00567502	16	18	18	2657
ENSG00000130943.6	PKDREJ	22	46651559	46659240	7681	locus2346	0.785855	0.0112915	0.431953	0.0160229	0.130887	6.65754e-06	19	20	20	1684	-0.145446	-0.00754314	0.884359	0.0160229	0.130887	6.65754e-06	19	20	20	2658
ENSG00000059122.16	FLYWCH1	16	2961931	3001209	39278	locus1895	-0.357983	-0.00160488	0.720356	0.203494	0.621309	1.69733e-38	27	28	28	2329	0.145387	0.00201461	0.884405	0.203494	0.621309	1.69733e-38	27	28	28	2659
ENSG00000138399.17	FASTKD1	2	170385017	170430431	45414	locus311	-1.32284	-0.0159199	0.185887	0.0196279	0.0951213	0.00011933	29	29	29	1048	-0.144853	-0.00621759	0.884827	0.0196279	0.0951213	0.00011933	29	29	29	2660
ENSG00000115419.12	GLS	2	191745546	191830270	84724	locus326	0.109853	0.000562059	0.912526	0.00293908	0.0618683	0.00242961	36	38	38	2790	0.144831	0.0135216	0.884844	0.00256187	0.0618683	0.00242961	35	38	38	2661
ENSG00000164403.14	SHROOM1	5	132157832	132166339	8507	locus766	1.35738	0.0644188	0.174662	0.00126988	0.032981	0.0263601	8	8	8	1012	-0.143698	-0.0235724	0.885739	0.00126988	0.032981	0.0263601	8	8	8	2662
ENSG00000231439.4	WASIR2	16	72915	75112	2197	locus1891	-1.50023	-0.0116871	0.133556	0.0580677	0.225014	3.30746e-10	16	17	17	878	0.143656	0.0038759	0.885772	0.0577481	0.225014	3.30746e-10	15	17	17	2663
ENSG00000127364.3	TAS2R4	7	141476473	141481491	5018	locus1048	-2.74322	-0.0135716	0.00608405	0.128784	0.407737	8.8777e-20	53	71	71	215	-0.143553	-0.00273616	0.885854	0.128784	0.407737	8.8777e-20	53	71	71	2664
ENSG00000044459.14	CNTLN	9	17135037	17503921	368884	locus1211	0.445074	0.0106558	0.656267	0.0044587	0.0893139	0.000151047	12	13	13	2209	0.143239	0.0129472	0.886102	0.0044587	0.0893139	0.000151047	12	13	13	2665
ENSG00000173369.15	C1QB	1	22979728	22988129	8401	locus23	-0.628285	-0.0224929	0.529817	0.00216788	0.124579	7.08954e-06	4	4	4	1924	-0.14276	-0.0214155	0.88648	0.00216788	0.124579	7.08954e-06	4	4	4	2666
ENSG00000124164.15	VAPB	20	56964284	57026156	61872	locus2258	0.0978408	0.00178331	0.922059	0.0064015	0.252039	4.58032e-11	30	34	34	2809	-0.142112	-0.0141026	0.886991	0.0064015	0.252039	4.58032e-11	30	34	34	2667
ENSG00000147316.12	MCPH1	8	6264112	6304940	40828	locus1078	-0.523913	-0.00741257	0.600339	0.0150699	0.0620479	0.0022094	15	16	16	2094	0.141796	0.010486	0.887241	0.0150699	0.0620479	0.0022094	15	16	16	2668
ENSG00000126464.13	PRR12	19	50094438	50129696	35258	locus2181	2.30552	0.0992874	0.0211374	0.00191615	0.07192	0.000983776	5	5	5	372	0.140389	0.00236408	0.888353	0.00191615	0.07192	0.000983776	5	5	5	2669
ENSG00000127311.9	HELB	12	66696324	66737423	41099	locus1582	-1.77882	-0.0151218	0.0752696	0.0411001	0.209191	2.45996e-09	27	29	29	641	-0.138353	-0.00469126	0.889962	0.0411001	0.209191	2.45996e-09	27	29	29	2670
ENSG00000129625.12	REEP5	5	112212081	112257924	45843	locus749	-4.01513	-0.123904	5.94137e-05	0.0031071	0.0378815	0.0152521	67	67	67	67	-0.13762	-0.0110381	0.890541	0.00294933	0.0378815	0.0152521	38	67	67	2671
ENSG00000101197.12	BIRC7	20	61867256	61871847	4591	locus2264	1.08485	0.0116875	0.277989	0.0237392	0.0913389	0.00018263	19	19	19	1333	-0.137614	-0.00348483	0.890546	0.0237392	0.0913389	0.00018263	19	19	19	2672
ENSG00000011590.13	ZBTB32	19	36195459	36207940	12481	locus2167	2.86309	0.0265508	0.00419538	0.0363465	0.0537407	0.00440581	45	47	47	192	0.137579	0.00434114	0.890573	0.0363465	0.0537407	0.00440581	45	47	47	2673
ENSG00000254470.2	AP5B1	11	65541368	65548447	7079	locus1468	-1.22881	-0.018553	0.219143	0.0121233	0.0327742	0.0257592	37	37	37	1159	0.13712	0.00114162	0.890936	0.0119014	0.0327742	0.0257592	35	37	37	2674
ENSG00000165929.12	TC2N	14	92246089	92333880	87791	locus1783	0.342112	0.00207663	0.732266	0.071762	0.349108	1.18379e-16	16	17	17	2356	0.137036	0.00322934	0.891002	0.071762	0.349108	1.18379e-16	16	17	17	2675
ENSG00000105443.13	CYTH2	19	48972464	48985571	13107	locus2179	1.16897	0.0123777	0.242417	0.0344718	0.17469	3.85668e-08	17	18	18	1225	-0.136805	-0.00271923	0.891185	0.0344718	0.17469	3.85668e-08	17	18	18	2676
ENSG00000120915.13	EPHX2	8	27348659	27403081	54422	locus1100	0.293113	0.00517628	0.769436	0.0143656	0.0814087	0.000427495	15	15	15	2461	-0.135317	-0.0101189	0.892361	0.0133887	0.0814087	0.000427495	14	15	15	2677
ENSG00000103852.12	TTC23	15	99676527	99791430	114903	locus1886	-0.436809	-0.00349018	0.66225	0.0402705	0.242955	9.73009e-11	48	51	51	2220	0.134243	0.00310355	0.89321	0.0370326	0.242955	9.73009e-11	47	51	51	2678
ENSG00000138795.9	LEF1	4	108968700	109090112	121412	locus605	0.52699	0.0226075	0.598201	0.00164789	0.0323109	0.0295124	12	12	12	2088	0.13231	0.0243482	0.894739	0.00164789	0.0323109	0.0295124	12	12	12	2679
ENSG00000118785.13	SPP1	4	88896801	88904563	7762	locus590	1.07087	0.0225797	0.284226	0.00833163	0.0374255	0.018779	43	44	44	1345	0.131865	0.0151316	0.895091	0.00833163	0.0374255	0.018779	43	44	44	2680
ENSG00000156469.8	MTERF3	8	97251625	97273841	22216	locus1146	0.642908	0.00726036	0.520284	0.0210845	0.0914171	0.000162487	55	62	62	1899	-0.131559	-0.00379912	0.895333	0.0210845	0.0914171	0.000162487	55	62	62	2681
ENSG00000256806.5	C17orf100	17	6555081	6556795	1714	locus1981	1.1791	0.0144482	0.238359	0.0181759	0.0650478	0.00179592	48	51	51	1214	0.128012	0.00894156	0.89814	0.0179422	0.0650478	0.00179592	47	51	51	2682
ENSG00000196139.13	AKR1C3	10	5090957	5149878	58921	locus1308	1.9375	0.0227558	0.052684	0.0218599	0.03823	0.0186776	49	51	51	544	-0.127984	-0.00794337	0.898162	0.0218599	0.03823	0.0186776	49	51	51	2683
ENSG00000214967.5	NPIPA7	16	18411775	18426519	14744	locus1918	-0.634858	-0.0098579	0.525521	0.0110534	0.0267977	0.045364	10	13	13	1915	-0.127606	-0.00961236	0.898461	0.0110534	0.0267977	0.045364	10	13	13	2684
ENSG00000134058.11	CDK7	5	68530621	68573257	42636	locus720	-0.937604	-0.018076	0.348448	0.0081675	0.0308908	0.0354743	28	29	29	1494	-0.126438	0.00103586	0.899386	0.0081675	0.0308908	0.0354743	28	29	29	2685
ENSG00000164346.9	NSA2	5	74063073	74075938	12865	locus723	-0.88979	-0.00609129	0.373579	0.0608185	0.331284	3.65986e-15	27	27	27	1550	0.126379	0.00302794	0.899432	0.0608185	0.331284	3.65986e-15	27	27	27	2686
ENSG00000163406.10	SLC15A2	3	121613247	121663035	49788	locus461	-0.260025	-0.0055083	0.794845	0.00602505	0.0802001	0.000440673	45	54	54	2519	-0.125917	-0.00663747	0.899798	0.00602505	0.0802001	0.000440673	45	54	54	2687
ENSG00000146250.6	PRSS35	6	84222252	84235421	13169	locus883	0.93901	0.0112531	0.347725	0.0214964	0.0848782	0.000211988	19	19	19	1492	0.125395	0.00593776	0.900211	0.0214964	0.0848782	0.000211988	19	19	19	2688
ENSG00000188295.14	ZNF669	1	247263263	247267674	4411	locus186	0.0318568	0.000496064	0.974586	0.0177162	0.0779365	0.000358461	13	14	14	2918	0.125048	0.00571522	0.900485	0.0177162	0.0779365	0.000358461	13	14	14	2689
ENSG00000118579.12	MED28	4	17616263	17635726	19463	locus535	1.21968	0.02756	0.222586	0.00563099	0.089129	0.000115185	1	1	1	1169	-0.124793	-0.0100599	0.900688	0.00563099	0.089129	0.000115185	1	1	1	2690
ENSG00000243566.6	UPK3B	7	76139739	76157199	17460	locus1003	-0.694357	-0.00259479	0.487459	0.240283	0.402361	9.3486e-20	56	63	63	1818	-0.124415	-0.00241596	0.900987	0.240283	0.402361	9.3486e-20	56	63	63	2691
ENSG00000165934.12	CPSF2	14	92588312	92638489	50177	locus1783	0.0175049	-0.000364757	0.986034	0.0148243	0.175934	4.93612e-08	40	41	41	2947	0.124389	0.00545713	0.901008	0.0148243	0.175934	4.93612e-08	40	41	41	2692
ENSG00000156958.14	GALK2	15	49447970	49624078	176108	locus1830	2.38439	0.033523	0.0171073	0.0155247	0.093049	0.000145134	37	37	37	338	0.123418	0.00577611	0.901776	0.0155247	0.093049	0.000145134	37	37	37	2693
ENSG00000188747.8	NOXA1	9	140317844	140328858	11014	locus1301	0.705851	0.0178076	0.480281	0.0060032	0.147508	4.90021e-07	14	14	14	1802	0.123271	0.00927776	0.901893	0.0060032	0.147508	4.90021e-07	14	14	14	2694
ENSG00000139343.10	SNRPF	12	96252729	96260831	8102	locus1605	1.10729	0.0260198	0.26817	0.00621499	0.133421	4.44619e-06	18	18	18	1296	-0.123255	-0.0192114	0.901905	0.00621499	0.133421	4.44619e-06	18	18	18	2695
ENSG00000121413.12	ZSCAN18	19	58595208	58629793	34585	locus2196	0.624911	0.0108288	0.532029	0.00958843	0.0641778	0.00103513	30	31	31	1935	-0.122572	-0.0111478	0.902446	0.00958843	0.0641778	0.00103513	30	31	31	2696
ENSG00000164347.17	GFM2	5	74017030	74062942	45912	locus723	-0.620684	-0.00770165	0.534807	0.020956	0.210564	2.1815e-09	32	32	32	1938	-0.122152	-0.00482662	0.902779	0.0205737	0.210564	2.1815e-09	31	32	32	2697
ENSG00000243709.1	LEFTY1	1	226073981	226076846	2865	locus164	0.839503	0.00504818	0.401187	0.0668886	0.156563	2.47948e-07	93	97	97	1606	0.121831	0.00170246	0.903033	0.0668886	0.156563	2.47948e-07	93	97	97	2698
ENSG00000136810.12	TXN	9	113006089	113018787	12698	locus1276	0.197105	0.00534509	0.843745	0.00471565	0.0456915	0.00690394	29	33	33	2613	-0.12171	-0.0125316	0.903129	0.00471565	0.0456915	0.00690394	29	33	33	2699
ENSG00000136425.12	CIB2	15	78396947	78423877	26930	locus1859	0.905083	0.0117904	0.365421	0.0161484	0.146981	1.62858e-06	16	16	16	1528	0.12151	0.00523409	0.903287	0.0161484	0.146981	1.62858e-06	16	16	16	2700
ENSG00000169189.16	NSMCE1	16	27236314	27280093	43779	locus1925	0.482174	0.0205058	0.629683	0.00166947	0.0759136	0.000611389	9	9	9	2162	0.120626	0.0199467	0.903988	0.00166947	0.0759136	0.000611389	9	9	9	2701
ENSG00000158161.15	EYA3	1	28296854	28415148	118294	locus28	-0.403218	-0.00685785	0.686788	0.0166814	0.092151	0.000139707	46	48	48	2262	0.12016	0.00553657	0.904357	0.0164556	0.092151	0.000139707	45	48	48	2702
ENSG00000112378.11	PERP	6	138409641	138428556	18915	locus916	0.190014	0.00146118	0.849298	0.0252571	0.189761	2.11696e-08	39	40	40	2635	0.120139	0.00534973	0.904373	0.0252571	0.189761	2.11696e-08	39	40	40	2703
ENSG00000204604.9	ZNF468	19	53341262	53360872	19610	locus2186	-0.391448	-0.00877203	0.695466	0.00574912	0.0528667	0.00476826	5	7	7	2274	0.119725	0.0106308	0.904701	0.00574912	0.0528667	0.00476826	5	7	7	2704
ENSG00000205611.4	LINC01597	20	29513583	29521213	7630	locus2229	1.26164	0.018966	0.207079	0.0128067	0.120659	1.41157e-05	5	9	9	1110	-0.119524	-0.006368	0.90486	0.0128067	0.120659	1.41157e-05	5	9	9	2705
ENSG00000079101.16	CLUL1	18	596987	650293	53306	locus2055	-0.242764	-0.00162681	0.808189	0.0653691	0.259448	1.05867e-11	54	55	55	2547	0.11895	0.00230488	0.905315	0.0631918	0.259448	1.05867e-11	49	55	55	2706
ENSG00000226516.7	FAM138B	2	114334958	114336429	1471	locus274	0.100034	0.000478687	0.920317	0.0126982	0.043388	0.0109663	37	45	45	2806	-0.118835	-0.00247619	0.905406	0.0126982	0.043388	0.0109663	37	45	45	2707
ENSG00000006007.11	GDE1	16	19513014	19533420	20406	locus1918	-0.481779	-0.0199476	0.629963	0.00152223	0.0378999	0.0166893	11	13	13	2163	0.118686	0.0219484	0.905524	0.00152223	0.0378999	0.0166893	11	13	13	2708
ENSG00000217555.12	CKLF	16	66586465	66600190	13725	locus1945	1.31379	0.0254093	0.188918	0.00617874	0.0271016	0.0426789	8	9	9	1054	-0.118498	-0.00401005	0.905673	0.00617874	0.0271016	0.0426789	8	9	9	2709
ENSG00000180543.4	TSPYL5	8	98285715	98290156	4441	locus1147	0.676725	0.0200551	0.498581	0.00459867	0.0876907	0.000269603	28	30	30	1850	-0.117573	-0.0217614	0.906406	0.00459867	0.0876907	0.000269603	28	30	30	2710
ENSG00000165113.12	GKAP1	9	86354335	86432752	78417	locus1249	4.44091	0.127879	8.95783e-06	0.00348727	0.112188	2.50939e-05	16	20	20	48	-0.117187	-0.0157266	0.906712	0.00348727	0.112188	2.50939e-05	16	20	20	2711
ENSG00000100243.20	CYB5R3	22	43013845	43045398	31553	locus2339	-1.46608	-0.0206508	0.142626	0.0131258	0.161557	2.20808e-07	10	10	10	913	-0.117166	-0.00965436	0.906728	0.0131258	0.161557	2.20808e-07	10	10	10	2712
ENSG00000119632.3	IFI27L2	14	94594117	94595941	1824	locus1785	-0.0173007	0.00153086	0.986197	0.0100807	0.116029	2.13186e-05	43	45	45	2949	0.117095	0.00488422	0.906785	0.0100807	0.116029	2.13186e-05	43	45	45	2713
ENSG00000107959.15	PITRM1	10	3179918	3215033	35115	locus1307	1.15055	0.0093917	0.249916	0.0379358	0.305544	5.14144e-14	33	34	34	1244	-0.116647	-0.00355176	0.90714	0.0379358	0.305544	5.14144e-14	33	34	34	2714
ENSG00000122507.20	BBS9	7	33169151	33675379	506228	locus972	-0.672092	-0.0242888	0.501525	0.00214441	0.0438023	0.011237	7	11	11	1858	0.116487	0.0122441	0.907266	0.00214441	0.0438023	0.011237	7	11	11	2715
ENSG00000178078.11	STAP2	19	4324039	4338824	14785	locus2135	0.571188	0.00559277	0.567872	0.032399	0.179219	7.64607e-08	11	11	11	2011	0.116391	0.0039221	0.907342	0.032399	0.179219	7.64607e-08	11	11	11	2716
ENSG00000122335.13	SERAC1	6	158530550	158589294	58744	locus930	0.316233	0.00571196	0.751826	0.00959941	0.119929	1.32199e-05	12	12	12	2419	-0.115736	-0.00683978	0.907862	0.00959941	0.119929	1.32199e-05	12	12	12	2717
ENSG00000163354.14	DCST2	1	154991002	155006257	15255	locus107	-2.61965	-0.0233046	0.00880209	0.0374229	0.0512497	0.0051208	64	69	69	253	-0.115576	-0.00263333	0.907988	0.0374229	0.0512497	0.0051208	64	69	69	2718
ENSG00000146476.10	ARMT1	6	151773392	151791234	17842	locus924	-0.331917	-0.00526965	0.739952	0.00389218	0.0458604	0.00815287	29	29	29	2377	-0.115051	-0.00204531	0.908405	0.00388472	0.0458604	0.00815287	28	29	29	2719
ENSG00000115602.16	IL1RL1	2	102928022	102968497	40475	locus267	-1.63879	-0.0142351	0.101257	0.0445588	0.314491	9.36257e-15	14	16	16	762	0.115034	-0.00128557	0.908418	0.0445588	0.314491	9.36257e-15	14	16	16	2720
ENSG00000127903.13	ZNF835	19	57173347	57183125	9778	locus2194	0.0277369	-0.00156907	0.977872	0.0119561	0.0378761	0.0162193	23	24	24	2929	-0.113903	-0.0240146	0.909315	0.0119561	0.0378761	0.0162193	23	24	24	2721
ENSG00000114125.13	RNF7	3	141457139	141466402	9263	locus475	-1.70458	-0.0539905	0.0882727	0.00271474	0.0264816	0.0497012	6	6	6	704	-0.113735	-0.00459829	0.909448	0.00271474	0.0264816	0.0497012	6	6	6	2722
ENSG00000170464.9	DNAJC18	5	138745891	138775214	29323	locus770	2.92212	0.0762438	0.00347653	0.00395474	0.0573377	0.00312611	8	8	8	177	0.112749	0.00777818	0.91023	0.00395474	0.0573377	0.00312611	8	8	8	2723
ENSG00000101407.12	TTI1	20	36611422	36661858	50436	locus2234	0.433498	0.00516204	0.664653	0.0262766	0.0724065	0.000600461	31	32	32	2226	0.1124	0.00416047	0.910506	0.0259733	0.0724065	0.000600461	30	32	32	2724
ENSG00000235034.6	C19orf81	19	51152701	51162561	9860	locus2182	0.177322	0.003773	0.859256	0.00677009	0.0507702	0.00502459	9	9	9	2663	-0.112174	-0.016225	0.910685	0.000674942	0.0507702	0.00502459	8	9	9	2725
ENSG00000180185.11	FAHD1	16	1877224	1890203	12979	locus1894	-2.02798	-0.0144247	0.0425618	0.0626112	0.461126	5.00312e-24	58	62	62	497	-0.111641	-0.00268988	0.911108	0.0626112	0.461126	5.00312e-24	58	62	62	2726
ENSG00000017260.19	ATP2C1	3	130569438	130735555	166117	locus468	0.127864	0.00492963	0.898257	0.00554432	0.0354223	0.0224588	26	26	26	2758	-0.111395	-0.00494797	0.911303	0.00554432	0.0354223	0.0224588	26	26	26	2727
ENSG00000110665.11	C11orf21	11	2316859	2324370	7511	locus1421	-0.940961	-0.00886419	0.346725	0.0263534	0.216514	1.40451e-09	15	16	16	1489	0.11047	-0.00709512	0.912037	0.0263534	0.216514	1.40451e-09	15	16	16	2728
ENSG00000140025.15	EFCAB11	14	90261013	90421074	160061	locus1782	0.223135	0.0033612	0.82343	0.0177542	0.0421769	0.0115749	44	48	48	2581	-0.110087	-0.00336688	0.912341	0.0177542	0.0421769	0.0115749	44	48	48	2729
ENSG00000135632.11	SMYD5	2	73441372	73454349	12977	locus251	2.6392	0.0431888	0.0083103	0.0111358	0.0912779	0.000206328	12	13	13	244	0.10966	0.00161209	0.912679	0.0111358	0.0912779	0.000206328	12	13	13	2730
ENSG00000143036.16	SLC44A3	1	95285912	95360802	74890	locus80	-0.649246	-0.012609	0.516179	0.00893862	0.0788831	0.00052199	14	14	14	1890	0.109322	0.0102929	0.912947	0.00893862	0.0788831	0.00052199	14	14	14	2731
ENSG00000068654.15	POLR1A	2	86247338	86333009	85671	locus259	-0.407413	-0.00398254	0.683705	0.0277769	0.192434	1.21351e-09	45	48	48	2260	0.108801	0.00306238	0.91336	0.0277769	0.192434	1.21351e-09	45	48	48	2732
ENSG00000221949.5	LINC01465	12	62995530	62997214	1684	locus1578	-0.383461	-0.00526305	0.701378	0.00824861	0.0443125	0.00996845	5	6	6	2284	-0.107774	-0.00796482	0.914175	0.00824861	0.0443125	0.00996845	5	6	6	2733
ENSG00000107779.13	BMPR1A	10	88516375	88687726	171351	locus1379	-0.222771	-0.00282086	0.823714	0.018004	0.0455377	0.00789052	76	80	80	2582	0.107652	0.00380377	0.914272	0.0163042	0.0455377	0.00789052	67	80	80	2734
ENSG00000165684.4	SNAPC4	9	139270020	139292889	22869	locus1301	1.75864	0.0338462	0.078639	0.00871765	0.078343	0.00047793	17	18	18	665	0.107246	0.00405383	0.914594	0.00871765	0.078343	0.00047793	17	18	18	2735
ENSG00000166796.11	LDHC	11	18433864	18473609	39745	locus1435	0.674952	0.0031918	0.499706	0.129654	0.364795	2.16903e-17	19	19	19	1853	0.106645	0.00182423	0.915071	0.129654	0.364795	2.16903e-17	19	19	19	2736
ENSG00000153898.12	MCOLN2	1	85391265	85462796	71531	locus72	-1.3112	-0.015973	0.189789	0.0224116	0.02628	0.0494012	40	44	44	1057	-0.105466	-0.00315586	0.916006	0.0161449	0.02628	0.0494012	39	44	44	2737
ENSG00000189007.15	ADAT2	6	143743968	143771832	27864	locus919	-2.52752	-0.111066	0.0114872	0.00140787	0.0324983	0.0284675	12	12	12	285	0.10508	0.0170498	0.916313	0.00140787	0.0324983	0.0284675	12	12	12	2738
ENSG00000185904.11	LINC00839	10	42970938	42990785	19847	locus1337	0.330951	0.00333567	0.740681	0.0194698	0.169154	1.32722e-07	30	35	35	2380	-0.104499	-0.00436015	0.916773	0.0194698	0.169154	1.32722e-07	30	35	35	2739
ENSG00000124562.9	SNRPC	6	34724870	34741634	16764	locus847	2.02209	0.0291862	0.0431674	0.0104443	0.110557	1.98577e-05	74	80	80	503	0.10407	0.00225434	0.917114	0.0103248	0.110557	1.98577e-05	62	80	80	2740
ENSG00000177483.11	RBM44	2	238707421	238751448	44027	locus363	-0.988068	-0.0131768	0.323119	0.016286	0.106933	4.57437e-05	14	15	15	1427	0.104038	0.00595416	0.917139	0.016286	0.106933	4.57437e-05	14	15	15	2741
ENSG00000168899.4	VAMP5	2	85811553	85820529	8976	locus259	0.510131	0.0272363	0.609959	0.000979913	0.0716941	0.00078976	24	24	24	2117	-0.103826	-0.0126913	0.917308	0.000979913	0.0716941	0.00078976	24	24	24	2742
ENSG00000135248.15	FAM71F1	7	128349114	128371795	22681	locus1039	1.72214	0.0219124	0.085044	0.0172512	0.156442	7.11188e-07	14	14	14	687	-0.103572	-0.00553104	0.917509	0.0172512	0.156442	7.11188e-07	14	14	14	2743
ENSG00000205181.5	LINC00654	20	5476712	5485242	8530	locus2206	0.514919	0.00670417	0.60661	0.0242944	0.0999278	9.73897e-05	33	34	34	2109	-0.103137	-0.00325603	0.917854	0.0242944	0.0999278	9.73897e-05	33	34	34	2744
ENSG00000113790.10	EHHADH	3	184908411	184971837	63426	locus505	-0.364661	-0.00614836	0.715364	0.00854137	0.0616207	0.00266526	32	34	34	2318	-0.102978	-0.0101321	0.91798	0.00854137	0.0616207	0.00266526	32	34	34	2745
ENSG00000157259.6	GATAD1	7	92076795	92089389	12594	locus1015	0.577726	0.00655432	0.563449	0.0246729	0.10939	3.83298e-05	48	50	50	1996	0.102868	0.00493466	0.918068	0.0246729	0.10939	3.83298e-05	48	50	50	2746
ENSG00000138385.15	SSB	2	170655380	170668571	13191	locus311	-0.511225	-0.00884536	0.609194	0.0108936	0.0519198	0.00561127	30	31	31	2115	0.10132	0.00798144	0.919296	0.0108936	0.0519198	0.00561127	30	31	31	2747
ENSG00000103248.18	MTHFSD	16	86563791	86588841	25050	locus1967	-1.0263	-0.00906602	0.304752	0.0318383	0.0536545	0.00464423	53	59	59	1396	0.10063	0.00425987	0.919844	0.0318383	0.0536545	0.00464423	53	59	59	2748
ENSG00000165633.12	VSTM4	10	50222280	50323567	101287	locus1343	2.20373	0.0401865	0.0275434	0.00733817	0.0812584	0.000461488	27	27	27	408	-0.0996129	-0.00654343	0.920652	0.00733817	0.0812584	0.000461488	27	27	27	2749
ENSG00000179299.16	NSUN7	4	40751971	40813201	61230	locus554	-0.198662	-0.00599628	0.842527	0.00138899	0.0347521	0.0226013	10	10	10	2611	-0.0990697	-0.0265122	0.921083	0.00138899	0.0347521	0.0226013	10	10	10	2750
ENSG00000132953.16	XPO4	13	21351467	21476913	125446	locus1640	1.16202	0.0396873	0.245227	0.00182919	0.0482472	0.00724365	2	2	2	1235	-0.0988498	-0.0100982	0.921258	0.00182919	0.0482472	0.00724365	2	2	2	2751
ENSG00000188321.13	ZNF559	19	9434854	9456574	21720	locus2142	-2.05507	-0.0126163	0.0398722	0.0985783	0.48571	1.20297e-24	13	16	16	484	0.0987524	0.00226095	0.921335	0.0985783	0.48571	1.20297e-24	13	16	16	2752
ENSG00000173262.11	SLC2A14	12	7965109	8043792	78683	locus1536	0.717936	0.00667572	0.472797	0.0397377	0.172257	4.94155e-08	10	10	10	1787	0.0983201	0.0031291	0.921678	0.0397377	0.172257	4.94155e-08	10	10	10	2753
ENSG00000101306.10	MYLK2	20	30407158	30422487	15329	locus2229	0.415498	0.00823209	0.677777	0.00831644	0.0285342	0.0417646	12	12	12	2247	-0.0978352	-0.00647791	0.922063	0.00831644	0.0285342	0.0417646	12	12	12	2754
ENSG00000133805.15	AMPD3	11	10471867	10529126	57259	locus1430	0.386774	0.00154645	0.698924	0.0527093	0.162975	2.86136e-07	92	94	94	2280	-0.0977936	0.00344184	0.922096	0.0510471	0.162975	2.86136e-07	89	94	94	2755
ENSG00000125779.21	PANK2	20	3869427	3910534	41107	locus2203	-0.308481	-0.00471819	0.757716	0.00859208	0.0677971	0.00150809	46	53	53	2437	-0.097641	-0.010772	0.922217	0.00859208	0.0677971	0.00150809	46	53	53	2756
ENSG00000171045.14	TSNARE1	8	143293440	143484543	191103	locus1185	-0.653813	-0.00982255	0.513232	0.0262746	0.13563	4.79538e-06	27	28	28	1883	-0.0973392	-0.00868865	0.922457	0.0262746	0.13563	4.79538e-06	27	28	28	2757
ENSG00000196296.13	ATP2A1	16	28889808	28915832	26024	locus1926	-2.78869	-0.0234917	0.00529221	0.0465485	0.0400784	0.0136233	33	37	37	203	0.0972342	0.00389657	0.92254	0.0455085	0.0400784	0.0136233	32	37	37	2758
ENSG00000256043.2	CTSO	4	156845269	156875018	29749	locus635	1.26481	0.0131525	0.205938	0.0308773	0.134883	4.47099e-06	80	87	87	1108	0.0969313	0.00771446	0.922781	0.0284746	0.134883	4.47099e-06	79	87	87	2759
ENSG00000108559.11	NUP88	17	5288152	5323059	34907	locus1980	0.0159404	-0.000205032	0.987282	0.0100697	0.0749801	0.00080904	20	20	20	2953	-0.0966973	-0.00597839	0.922967	0.00819244	0.0749801	0.00080904	19	20	20	2760
ENSG00000266714.6	MYO15B	17	73584138	73622927	38789	locus2043	-0.972509	-0.0201728	0.330797	0.00697375	0.0667031	0.00153214	29	30	30	1443	0.0956206	0.00996536	0.923822	0.00697375	0.0667031	0.00153214	29	30	30	2761
ENSG00000224924.6	LINC00320	21	22114907	22175426	60519	locus2276	-0.776442	-0.0311335	0.437488	0.00228992	0.0853811	0.000262431	22	22	22	1701	0.0952584	0.0144597	0.92411	0.00228992	0.0853811	0.000262431	22	22	22	2762
ENSG00000145506.13	NKD2	5	1008916	1039058	30142	locus668	-0.911064	-0.0241123	0.362262	0.00454674	0.138056	2.31078e-06	5	7	7	1519	-0.0952519	-0.00845214	0.924115	0.00454674	0.138056	2.31078e-06	5	7	7	2763
ENSG00000166896.7	ATP23	12	58335349	58352931	17582	locus1575	4.13432	0.0209001	3.56013e-05	0.117172	0.375099	1.48567e-17	54	56	56	60	0.0945376	0.00200892	0.924682	0.116286	0.375099	1.48567e-17	52	56	56	2764
ENSG00000146477.5	SLC22A3	6	160769409	160873605	104196	locus932	0.55122	0.00788251	0.581483	0.0152285	0.0874882	0.000251544	32	33	33	2041	0.0944868	0.00600836	0.924722	0.0152285	0.0874882	0.000251544	32	33	33	2765
ENSG00000167635.11	ZNF146	19	36706007	36729670	23663	locus2167	0.242338	0.00729181	0.808519	0.00334649	0.109498	2.73282e-05	17	17	17	2548	-0.0944036	-0.00896076	0.924789	0.00334649	0.109498	2.73282e-05	17	17	17	2766
ENSG00000237667.5	LINC01115	2	779836	864112	84276	locus189	1.1296	0.0259061	0.258646	0.00533386	0.0497044	0.00700801	4	4	4	1270	-0.0943911	-0.00771681	0.924799	0.00533386	0.0497044	0.00700801	4	4	4	2767
ENSG00000162591.15	MEGF6	1	3404514	3528072	123558	locus4	1.15689	0.0159458	0.247317	0.0178218	0.0506201	0.00583498	44	48	48	1241	0.0938457	0.00481977	0.925232	0.0178218	0.0506201	0.00583498	44	48	48	2768
ENSG00000104899.7	AMH	19	2249321	2252072	2751	locus2133	-0.728558	-0.00701763	0.466272	0.0266501	0.201804	7.10576e-09	5	5	5	1773	-0.0937471	-0.00286295	0.92531	0.0266501	0.201804	7.10576e-09	5	5	5	2769
ENSG00000166532.15	RIMKLB	12	8834195	8935687	101492	locus1537	0.351229	0.00407684	0.725417	0.0122255	0.0381016	0.0151189	23	26	26	2338	0.0931302	0.00359209	0.9258	0.0108849	0.0381016	0.0151189	21	26	26	2770
ENSG00000108830.9	RND2	17	41177247	41184058	6811	locus2014	1.28205	0.0195854	0.199826	0.0108052	0.109536	4.1641e-05	16	16	16	1080	0.0928409	0.00712744	0.92603	0.0108052	0.109536	4.1641e-05	16	16	16	2771
ENSG00000170315.13	UBB	17	16284106	16286059	1953	locus1994	1.33663	0.0168602	0.181344	0.015264	0.0726829	0.000830858	31	31	31	1033	-0.0917268	-0.00338512	0.926915	0.0129663	0.0726829	0.000830858	30	31	31	2772
ENSG00000186594.14	MIR22HG	17	1614797	1619566	4769	locus1976	-1.48799	-0.0175416	0.136753	0.0114047	0.0742567	0.000672571	25	30	30	889	-0.0904251	-0.0144479	0.927949	0.0114047	0.0742567	0.000672571	25	30	30	2773
ENSG00000259129.5	LINC00648	14	48234155	48264217	30062	locus1746	0.178334	0.000792055	0.858461	0.066229	0.205549	5.29045e-09	42	46	46	2661	-0.0900113	-0.00143646	0.928278	0.0661668	0.205549	5.29045e-09	41	46	46	2774
ENSG00000174939.10	ASPHD1	16	29911808	29917377	5569	locus1928	0.319096	0.00521391	0.749653	0.0112467	0.135761	1.36939e-06	45	47	47	2410	0.0894973	0.00861785	0.928687	0.0112467	0.135761	1.36939e-06	45	47	47	2775
ENSG00000272274.1	LINC00551	13	107270157	107284006	13849	locus1714	1.0881	0.0102362	0.276551	0.031883	0.186581	2.44114e-08	6	6	6	1325	0.0892816	0.00298829	0.928858	0.0305321	0.186581	2.44114e-08	5	6	6	2776
ENSG00000115084.13	SLC35F5	2	114464285	114514219	49934	locus274	1.13677	0.0203323	0.255633	0.0101692	0.172301	6.57035e-08	20	22	22	1266	-0.0886913	-0.00570572	0.929327	0.0101692	0.172301	6.57035e-08	20	22	22	2777
ENSG00000117748.9	RPA2	1	28218035	28241308	23273	locus28	-1.24381	-0.0072091	0.213569	0.102537	0.495716	1.13349e-25	19	20	20	1142	-0.0883032	-0.00199943	0.929636	0.0830132	0.495716	1.13349e-25	18	20	20	2778
ENSG00000116455.13	WDR77	1	111982511	111991930	9419	locus94	-0.889503	-0.0156413	0.373733	0.00819142	0.0276913	0.0451373	47	48	48	1552	-0.0878627	-0.0100663	0.929986	0.00819142	0.0276913	0.0451373	47	48	48	2779
ENSG00000221953.5	C1orf229	1	247273456	247275719	2263	locus186	0.676696	0.00677374	0.498599	0.0323358	0.176613	1.07261e-08	23	25	25	1851	0.0877497	0.00220602	0.930076	0.0323358	0.176613	1.07261e-08	23	25	25	2780
ENSG00000160460.15	SPTBN4	19	40972907	41082370	109463	locus2170	-1.09084	-0.0294315	0.275343	0.00317481	0.103152	5.14602e-05	18	20	20	1321	-0.0875067	-0.0133952	0.930269	0.00316153	0.103152	5.14602e-05	17	20	20	2781
ENSG00000180881.19	CAPS2	12	75669758	75784681	114923	locus1591	1.08961	0.0340514	0.275884	0.00374545	0.111023	3.27538e-05	13	14	14	1323	-0.0873185	-0.010952	0.930418	0.00372687	0.111023	3.27538e-05	12	14	14	2782
ENSG00000159063.12	ALG8	11	77811987	77850699	38712	locus1475	0.680709	0.0128166	0.496056	0.00851405	0.172129	5.63089e-08	11	13	13	1842	-0.0862346	-0.00565002	0.93128	0.00851405	0.172129	5.63089e-08	11	13	13	2783
ENSG00000091262.15	ABCC6	16	16243421	16317351	73930	locus1916	0.543211	0.00636484	0.586985	0.0228671	0.282162	1.26272e-12	25	27	27	2059	-0.0859776	-0.00215781	0.931484	0.0228671	0.282162	1.26272e-12	25	27	27	2784
ENSG00000145781.8	COMMD10	5	115420721	115628984	208263	locus752	-0.303577	-0.00600213	0.76145	0.0233156	0.13947	1.91803e-06	44	46	46	2443	-0.085874	-0.00210664	0.931567	0.0225585	0.13947	1.91803e-06	43	46	46	2785
ENSG00000198624.12	CCDC69	5	150560612	150603653	43041	locus777	-0.275028	-0.0047422	0.783295	0.00842566	0.052514	0.00443845	31	32	32	2501	0.085722	0.013381	0.931687	0.00821744	0.052514	0.00443845	26	32	32	2786
ENSG00000107147.12	KCNT1	9	138594030	138687348	93318	locus1300	-0.132435	-0.00230912	0.89464	0.0178596	0.136311	2.06299e-06	29	30	30	2748	0.0856811	0.00471581	0.93172	0.0178596	0.136311	2.06299e-06	29	30	30	2787
ENSG00000187815.9	ZFP69	1	40942961	40962015	19054	locus38	-1.55548	-0.0135106	0.119831	0.0480467	0.120875	1.30381e-05	49	52	52	832	0.0851841	0.00377705	0.932115	0.047976	0.120875	1.30381e-05	48	52	52	2788
ENSG00000006071.12	ABCC8	11	17414044	17498392	84348	locus1435	-3.21066	-0.0334568	0.00132432	0.029932	0.0407338	0.0147709	64	67	67	137	-0.0850089	-0.000219547	0.932254	0.029932	0.0407338	0.0147709	64	67	67	2789
ENSG00000116830.11	TTF2	1	117602947	117650075	47128	locus98	1.10094	0.0125737	0.270921	0.0135636	0.180428	3.2929e-08	12	13	13	1303	-0.0844971	-0.00285553	0.932661	0.0135636	0.180428	3.2929e-08	12	13	13	2790
ENSG00000164983.7	TMEM65	8	125323158	125384940	61782	locus1167	0.928286	0.02256	0.353259	0.00484705	0.124484	6.69149e-06	14	15	15	1505	0.0835869	0.00203741	0.933385	0.00484705	0.124484	6.69149e-06	14	15	15	2791
ENSG00000226067.6	LINC00623	1	149575481	149619134	43653	locus103	0.90304	0.0713954	0.366504	0.00067744	0.413642	5.24566e-21	1	13	13	1531	-0.0822546	-0.0207873	0.934444	0.00067744	0.413642	5.24566e-21	1	13	13	2792
ENSG00000093183.13	SEC22C	3	42589460	42642570	53110	locus408	-1.51641	-0.0424594	0.129415	0.00395863	0.0587779	0.00322596	21	21	21	857	0.0815578	0.00646174	0.934998	0.00395863	0.0587779	0.00322596	21	21	21	2793
ENSG00000133704.9	IPO8	12	30781921	30848803	66882	locus1554	2.64638	0.0348271	0.00813575	0.0190089	0.206449	1.92407e-09	22	23	23	242	0.0813254	0.00307989	0.935183	0.0190089	0.206449	1.92407e-09	22	23	23	2794
ENSG00000186364.11	NUDT17	1	145586114	145589438	3324	locus102	-0.436538	-0.0258485	0.662446	0.00111765	0.167561	1.98098e-07	1	15	15	2221	-0.0812487	-0.0135911	0.935244	0.00111765	0.167561	1.98098e-07	1	15	15	2795
ENSG00000026950.16	BTN3A1	6	26402502	26415436	12934	locus829	3.2946	0.0382798	0.000985614	0.0216815	0.103772	6.95213e-05	30	31	31	127	-0.0810011	-0.0044293	0.935441	0.0216815	0.103772	6.95213e-05	30	31	31	2796
ENSG00000176386.8	CDC26	9	116029271	116037852	8581	locus1280	0.562929	0.00369698	0.573483	0.0382436	0.122667	1.09226e-05	69	71	71	2024	0.0800506	0.00719879	0.936197	0.0374606	0.122667	1.09226e-05	68	71	71	2797
ENSG00000058085.14	LAMC2	1	183155398	183214262	58864	locus131	4.13146	0.0268635	3.60459e-05	0.0742205	0.254958	2.04603e-11	46	48	48	61	-0.0795617	-0.000170883	0.936586	0.0742205	0.254958	2.04603e-11	46	48	48	2798
ENSG00000116783.14	TNNI3K	1	74701070	75010110	309040	locus63	0.201634	0.00190245	0.840203	0.0578774	0.191404	4.24589e-09	118	118	118	2606	0.0794662	0.00262513	0.936662	0.0578774	0.191404	4.24589e-09	118	118	118	2799
ENSG00000240038.6	AMY2B	1	104097265	104122156	24891	locus87	-0.357866	-0.00808293	0.720443	0.00673048	0.138872	1.0468e-06	3	3	3	2330	0.0785858	0.00645943	0.937362	0.00673048	0.138872	1.0468e-06	3	3	3	2800
ENSG00000006282.20	SPATA20	17	48624449	48633213	8764	locus2021	-0.0603284	-0.000868255	0.951894	0.0836569	0.622819	5.38703e-38	66	70	70	2872	-0.0782476	-0.00090816	0.937631	0.0836569	0.622819	5.38703e-38	66	70	70	2801
ENSG00000166923.10	GREM1	15	33010204	33037307	27103	locus1811	2.02839	0.0172445	0.04252	0.0382875	0.196009	1.25336e-08	66	69	69	496	0.07796	0.00440492	0.93786	0.036107	0.196009	1.25336e-08	65	69	69	2802
ENSG00000165502.6	RPL36AL	14	50085247	50087344	2097	locus1749	-2.00576	-0.0389398	0.0448822	0.00700172	0.143059	9.51281e-07	13	13	13	510	-0.0771825	-0.00505413	0.938478	0.00700172	0.143059	9.51281e-07	13	13	13	2803
ENSG00000174776.10	WDR49	3	167196472	167375711	179239	locus493	-0.514723	-0.0047017	0.606747	0.0236359	0.0824677	0.000296062	88	96	96	2110	0.0767483	-0.000122901	0.938824	0.0236359	0.0824677	0.000296062	88	96	96	2804
ENSG00000157823.16	AP3S2	15	90373830	90437226	63396	locus1873	0.346256	0.00731392	0.729151	0.00573101	0.160808	3.23469e-07	5	5	5	2350	0.0765397	0.00590612	0.93899	0.00573101	0.160808	3.23469e-07	5	5	5	2805
ENSG00000172613.7	RAD9A	11	67159456	67165881	6425	locus1469	-1.16246	-0.0232449	0.245049	0.00704841	0.173561	6.37422e-08	5	5	5	1233	0.0761248	-0.00199423	0.93932	0.00704841	0.173561	6.37422e-08	5	5	5	2806
ENSG00000188269.8	OR7A5	19	14937054	14945997	8943	locus2146	-0.612699	-0.0137076	0.540075	0.00591988	0.0925781	0.000117863	4	4	4	1957	-0.0755038	-0.00592975	0.939814	0.00591988	0.0925781	0.000117863	4	4	4	2807
ENSG00000127870.16	RNF6	13	26706252	26796508	90256	locus1647	-0.931237	-0.0615265	0.351731	0.000689516	0.0329002	0.026753	6	7	7	1502	0.0749083	0.0176131	0.940288	0.000689516	0.0329002	0.026753	6	7	7	2808
ENSG00000161944.16	ASGR2	17	7004640	7018130	13490	locus1983	-0.307202	-0.00460038	0.758689	0.0138936	0.0796538	0.000451835	8	11	11	2439	-0.0739941	-0.00359351	0.941015	0.0138936	0.0796538	0.000451835	8	11	11	2809
ENSG00000225331.1	LINC01678	21	45578655	45579745	1090	locus2302	0.129311	0.00212989	0.897112	0.00664686	0.0414192	0.0123955	3	3	3	2754	-0.0728906	-0.00491946	0.941893	0.00664686	0.0414192	0.0123955	3	3	3	2810
ENSG00000185115.5	NSMCE3	15	29557193	29562026	4833	locus1808	-1.35445	-0.0642839	0.175593	0.00112666	0.0294521	0.0339443	10	16	16	1016	0.0727056	0.0144246	0.94204	0.00111453	0.0294521	0.0339443	9	16	16	2811
ENSG00000135925.8	WNT10A	2	219745573	219758649	13076	locus347	-1.4406	-0.0266588	0.149697	0.0108553	0.0325682	0.026071	32	35	35	933	0.070741	0.0133052	0.943604	0.0108553	0.0325682	0.026071	32	35	35	2812
ENSG00000185869.14	ZNF829	19	37379025	37407193	28168	locus2167	0.489442	0.0113899	0.624529	0.0042324	0.0328171	0.0288843	41	41	41	2146	-0.0702216	-0.00888454	0.944017	0.0042324	0.0328171	0.0288843	41	41	41	2813
ENSG00000148225.15	WDR31	9	116075501	116102555	27054	locus1280	-1.58312	-0.0743899	0.113394	0.00141374	0.0540578	0.00471769	3	3	3	799	-0.0699502	-0.011112	0.944233	0.00141374	0.0540578	0.00471769	3	3	3	2814
ENSG00000275074.1	NUDT18	8	21964388	21966932	2544	locus1095	1.13641	0.019914	0.255787	0.00974511	0.0497378	0.00479109	18	19	19	1267	-0.0687701	-0.0071921	0.945173	0.00974511	0.0497378	0.00479109	18	19	19	2815
ENSG00000188312.13	CENPP	9	95088234	95382809	294575	locus1259	-1.49169	-0.00958944	0.13578	0.0689948	0.339698	1.66888e-15	18	18	18	883	-0.0687035	-0.00153803	0.945226	0.0689948	0.339698	1.66888e-15	18	18	18	2816
ENSG00000183172.8	SMDT1	22	42475694	42480288	4594	locus2338	-0.175466	0.000903797	0.860714	0.0156512	0.103486	7.0826e-05	56	58	58	2667	0.0685531	-0.00169614	0.945345	0.0156512	0.103486	7.0826e-05	56	58	58	2817
ENSG00000120669.15	SOHLH2	13	36742353	36788693	46340	locus1655	-0.540698	-0.00282946	0.588716	0.106792	0.316314	2.74133e-14	123	137	137	2062	-0.0680395	-0.00137472	0.945754	0.106792	0.316314	2.74133e-14	123	137	137	2818
ENSG00000111554.14	MDM1	12	68688345	68726194	37849	locus1584	-1.22651	-0.011327	0.220005	0.0353112	0.0371267	0.0204948	101	102	102	1162	0.0677664	0.00685247	0.945972	0.0353112	0.0371267	0.0204948	101	102	102	2819
ENSG00000143851.15	PTPN7	1	202116140	202130716	14576	locus148	-1.11509	-0.0254372	0.264814	0.00628113	0.0291901	0.0361512	16	18	18	1286	-0.0665952	-0.00828104	0.946904	0.00628113	0.0291901	0.0361512	16	18	18	2820
ENSG00000005100.12	DHX33	17	5344236	5372302	28066	locus1980	-0.829765	-0.00755789	0.406672	0.0296276	0.0484687	0.00748528	65	67	67	1620	-0.0658857	-0.00594582	0.947469	0.0296276	0.0484687	0.00748528	65	67	67	2821
ENSG00000196208.13	GREB1	2	11674170	11782914	108744	locus200	0.707687	0.0152025	0.479139	0.0085816	0.0500947	0.00665749	43	43	43	1798	-0.0646733	0.00778804	0.948434	0.0085816	0.0500947	0.00665749	43	43	43	2822
ENSG00000170917.13	NUDT6	4	123813731	123844123	30392	locus614	-1.32489	-0.0180677	0.185207	0.0172415	0.107902	5.07589e-05	23	23	23	1045	-0.0641551	-0.00296337	0.948847	0.0157545	0.107902	5.07589e-05	22	23	23	2823
ENSG00000196312.12	MFSD14C	9	99705194	99775964	70770	locus1262	-0.119774	-0.00129639	0.904662	0.0196351	0.0678656	0.00075601	61	63	63	2769	-0.0630114	-0.00194067	0.949757	0.019258	0.0678656	0.00075601	60	63	63	2824
ENSG00000114770.16	ABCC5	3	183637723	183735672	97949	locus504	-0.544791	-0.0173167	0.585898	0.00481256	0.0879048	0.000233728	19	22	22	2054	-0.0629934	-0.00376568	0.949772	0.00481256	0.0879048	0.000233728	19	22	22	2825
ENSG00000135899.17	SP110	2	231029901	231090351	60450	locus356	-0.0369469	-0.000956663	0.970527	0.00398426	0.12578	5.61359e-06	16	16	16	2911	-0.0629521	-0.00625254	0.949805	0.00398426	0.12578	5.61359e-06	16	16	16	2826
ENSG00000079337.15	RAPGEF3	12	48128145	48152663	24518	locus1567	0.209715	0.00400616	0.83389	0.00682322	0.0956663	5.89402e-05	25	25	25	2598	0.0619357	0.00280964	0.950614	0.00682322	0.0956663	5.89402e-05	25	25	25	2827
ENSG00000130714.15	POMT1	9	134378304	134399186	20882	locus1295	-0.121677	-0.00170132	0.903155	0.010069	0.224372	1.21223e-10	12	14	14	2766	0.0607303	0.00178763	0.951574	0.010069	0.224372	1.21223e-10	12	14	14	2828
ENSG00000164338.9	UTP15	5	72861567	72879205	17638	locus722	-2.15632	-0.0236036	0.0310583	0.0251659	0.150089	3.70852e-07	57	60	60	435	0.0605878	0.00342227	0.951688	0.0248733	0.150089	3.70852e-07	56	60	60	2829
ENSG00000149292.16	TTC12	11	113185304	113244018	58714	locus1508	-2.45834	-0.0137758	0.0139581	0.0941571	0.434056	1.13489e-21	41	47	47	312	-0.0601655	-0.000958307	0.952024	0.0941571	0.434056	1.13489e-21	41	47	47	2830
ENSG00000189143.9	CLDN4	7	73245325	73247019	1694	locus1002	-0.449167	-0.00865918	0.653311	0.00867345	0.0618962	0.00236832	10	10	10	2203	-0.0600961	-0.00621357	0.952079	0.00867345	0.0618962	0.00236832	10	10	10	2831
ENSG00000025423.11	HSD17B6	12	57157107	57181574	24467	locus1574	0.907468	0.0298636	0.36416	0.0062815	0.0410929	0.0101936	15	15	15	1523	0.0599642	0.00895209	0.952184	0.0062815	0.0410929	0.0101936	15	15	15	2832
ENSG00000165806.19	CASP7	10	115438920	115490668	51748	locus1397	-0.225857	-0.0014584	0.821313	0.0438942	0.257715	2.37506e-11	81	84	84	2576	0.0594922	0.000562785	0.95256	0.0438942	0.257715	2.37506e-11	81	84	84	2833
ENSG00000156931.15	VPS8	3	184529930	184770402	240472	locus505	-0.353879	-0.00625499	0.72343	0.0110412	0.103618	6.33781e-05	7	7	7	2336	0.0589318	0.00622165	0.953006	0.0110412	0.103618	6.33781e-05	7	7	7	2834
ENSG00000143156.13	NME7	1	169101767	169337201	235434	locus119	1.19534	0.0185663	0.231953	0.00906078	0.0293864	0.0334614	33	36	36	1194	0.0588741	0.00965519	0.953052	0.00906078	0.0293864	0.0334614	33	36	36	2835
ENSG00000186020.12	ZNF529	19	37034514	37096159	61645	locus2167	1.58417	0.0215371	0.113155	0.0148428	0.0389601	0.0164209	29	30	30	798	-0.0570168	-0.00225371	0.954532	0.0148428	0.0389601	0.0164209	29	30	30	2836
ENSG00000111581.9	NUP107	12	69080757	69139589	58832	locus1585	0.933312	0.010821	0.350659	0.0229841	0.183261	4.6769e-08	41	46	46	1499	-0.0560802	-0.0010273	0.955278	0.0229841	0.183261	4.6769e-08	41	46	46	2837
ENSG00000164938.13	TP53INP1	8	95938199	95961606	23407	locus1145	-0.775169	-0.00866644	0.43824	0.0168747	0.0520375	0.00565048	44	44	44	1706	0.0554024	0.0011354	0.955818	0.0168747	0.0520375	0.00565048	44	44	44	2838
ENSG00000147408.14	CSGALNACT1	8	19261671	19460056	198385	locus1092	-0.402674	-0.00536596	0.687188	0.0152784	0.133118	4.57727e-06	18	20	20	2264	0.0552093	0.00227255	0.955972	0.0152784	0.133118	4.57727e-06	18	20	20	2839
ENSG00000198168.8	SVIP	11	22840472	22851347	10875	locus1438	-0.0433032	-0.00233848	0.96546	0.00176834	0.06787	0.000993245	17	17	17	2894	-0.0537125	-0.00677599	0.957164	0.00176834	0.06787	0.000993245	17	17	17	2840
ENSG00000180481.10	GLIPR1L2	12	75784868	75826468	41600	locus1591	0.615735	0.00334112	0.538069	0.10575	0.538048	5.03047e-29	39	45	45	1947	-0.0535812	-0.00112527	0.957269	0.10575	0.538048	5.03047e-29	39	45	45	2841
ENSG00000173145.11	NOC3L	10	96092982	96122696	29714	locus1386	-1.1447	-0.0160676	0.252334	0.0159591	0.125506	9.21069e-06	42	44	44	1251	0.0520231	0.00746834	0.95851	0.0126297	0.125506	9.21069e-06	40	44	44	2842
ENSG00000064666.14	CNN2	19	1026606	1039064	12458	locus2131	-0.114329	-0.00278513	0.908977	0.00739818	0.0525719	0.00538909	11	12	12	2777	-0.0515229	-0.000848348	0.958909	0.00739818	0.0525719	0.00538909	11	12	12	2843
ENSG00000119471.14	HSDL2	9	115142188	115234685	92497	locus1279	-0.792045	-0.0264504	0.428335	0.00189297	0.0537448	0.00517649	14	16	16	1673	0.0510761	-0.014817	0.959265	0.00189297	0.0537448	0.00517649	14	16	16	2844
ENSG00000095777.14	MYO3A	10	26223157	26501461	278304	locus1325	2.20594	0.0601425	0.0273882	0.00369033	0.0407117	0.0126227	21	21	21	404	0.0505328	0.0172498	0.959698	0.00369033	0.0407117	0.0126227	21	21	21	2845
ENSG00000197245.5	FAM110D	1	26485569	26490453	4884	locus26	-1.38749	-0.0273371	0.165291	0.00811684	0.0889327	0.000177459	6	6	6	983	-0.0499437	-0.00311492	0.960167	0.00811684	0.0889327	0.000177459	6	6	6	2846
ENSG00000175221.14	MED16	19	867962	893187	25225	locus2131	-1.00229	-0.0130556	0.316206	0.0141281	0.0312893	0.0335261	29	35	35	1413	-0.0495313	-0.00114703	0.960496	0.0140593	0.0312893	0.0335261	28	35	35	2847
ENSG00000172922.8	RNASEH2C	11	65485143	65488269	3126	locus1468	0.255681	0.00547373	0.798197	0.00787599	0.0311412	0.033492	30	31	31	2524	0.0493898	0.00105941	0.960609	0.00787599	0.0311412	0.033492	30	31	31	2848
ENSG00000254415.3	SIGLEC14	19	52145813	52150072	4259	locus2183	-1.66141	-0.0164716	0.0966313	0.0343897	0.209047	1.69086e-09	29	29	29	740	-0.0487616	-0.000364138	0.961109	0.0343897	0.209047	1.69086e-09	29	29	29	2849
ENSG00000172661.17	WASHC2C	10	46222490	46288412	65922	locus1340	2.92333	0.0330838	0.00346313	0.0241504	0.0561679	0.0034531	24	32	32	175	-0.0477272	-0.00360435	0.961934	0.0241504	0.0561679	0.0034531	24	32	32	2850
ENSG00000132406.11	TMEM128	4	4237268	4249969	12701	locus523	-0.280402	-0.00205822	0.779169	0.0365189	0.171079	4.23086e-08	31	33	33	2489	0.0474008	0.00147987	0.962194	0.0365189	0.171079	4.23086e-08	31	33	33	2851
ENSG00000139629.15	GALNT6	12	51745035	51785190	40155	locus1571	0.0909814	0.00265514	0.927507	0.00376575	0.0281897	0.0336944	9	9	9	2820	-0.0474002	-0.00405991	0.962194	0.00376575	0.0281897	0.0336944	9	9	9	2852
ENSG00000075399.13	VPS9D1	16	89773541	89787306	13765	locus1972	2.59484	0.116945	0.00946356	0.00166393	0.0770062	0.000734974	4	5	5	259	0.0473072	0.007261	0.962268	0.00166393	0.0770062	0.000734974	4	5	5	2853
ENSG00000157150.4	TIMP4	3	12194567	12200412	5845	locus382	-2.52868	-0.0174892	0.0114491	0.062949	0.185407	2.93213e-08	48	50	50	284	-0.0471447	0.000559376	0.962398	0.062949	0.185407	2.93213e-08	48	50	50	2854
ENSG00000204084.12	INPP5B	1	38326368	38412729	86361	locus35	2.79576	0.0662979	0.00517784	0.00545035	0.144734	1.31794e-06	7	10	10	201	0.0464996	0.00509065	0.962912	0.00545035	0.144734	1.31794e-06	7	10	10	2855
ENSG00000181513.14	ACBD4	17	43209985	43221543	11558	locus2015	-0.181824	-0.00161634	0.855721	0.0118644	0.0534284	0.00296538	28	28	28	2652	-0.0462448	-0.00806439	0.963115	0.0106919	0.0534284	0.00296538	23	28	28	2856
ENSG00000225978.3	HAR1A	20	61732643	61735738	3095	locus2264	-0.997484	-0.0284356	0.31853	0.00365154	0.153586	3.67033e-07	14	17	17	1418	0.0462379	0.00641481	0.963121	0.00364988	0.153586	3.67033e-07	13	17	17	2857
ENSG00000186897.4	C1QL4	12	49726191	49730971	4780	locus1569	0.856202	0.0275576	0.391886	0.002587	0.0266905	0.0458262	9	11	11	1585	0.0449776	-0.000555445	0.964125	0.002587	0.0266905	0.0458262	9	11	11	2858
ENSG00000163046.15	ANKRD30BL	2	132905166	133015606	110440	locus286	0.324254	0.00498563	0.745746	0.0156408	0.380193	1.00648e-17	25	33	33	2390	0.0436508	0.00236746	0.965183	0.0156408	0.380193	1.00648e-17	25	33	33	2859
ENSG00000178802.17	MPI	15	75182382	75194560	12178	locus1856	2.87091	0.115515	0.00409294	0.00194062	0.030033	0.0162473	3	3	3	188	0.0430744	0.00676065	0.965642	0.00194062	0.030033	0.0162473	3	3	3	2860
ENSG00000198128.3	OR2L3	1	248223983	248224922	939	locus187	0.924613	0.0105328	0.355167	0.0251224	0.14815	1.46785e-06	22	23	23	1512	-0.0426091	-0.000152013	0.966013	0.0251224	0.14815	1.46785e-06	22	23	23	2861
ENSG00000126746.17	ZNF384	12	6775642	6798738	23096	locus1534	-0.122942	-0.00568595	0.902153	0.00839466	0.0632137	0.00162919	88	90	90	2763	-0.0416892	-0.000773337	0.966746	0.00838492	0.0632137	0.00162919	85	90	90	2862
ENSG00000176148.15	TCP11L1	11	33061117	33095095	33978	locus1446	0.791253	0.0264831	0.428796	0.00293964	0.092319	0.000171809	10	10	10	1675	-0.0416582	-0.00265612	0.966771	0.00293964	0.092319	0.000171809	10	10	10	2863
ENSG00000136193.16	SCRN1	7	29959718	30029905	70187	locus969	-1.91352	-0.032729	0.0556818	0.00985564	0.0305013	0.035459	65	66	66	561	0.0406855	0.0082292	0.967547	0.00985564	0.0305013	0.035459	65	66	66	2864
ENSG00000037637.10	FBXO42	1	16573334	16678975	105641	locus17	1.53206	0.0258495	0.125507	0.00885934	0.161764	5.88434e-08	42	49	49	850	-0.0400525	-0.010594	0.968051	0.00885934	0.161764	5.88434e-08	42	49	49	2865
ENSG00000149150.8	SLC43A1	11	57252006	57283175	31169	locus1464	2.41292	0.070555	0.0158252	0.00393118	0.0619838	0.00199185	6	6	6	328	0.0395856	0.00414576	0.968424	0.00393118	0.0619838	0.00199185	6	6	6	2866
ENSG00000189171.14	S100A13	1	153591274	153606837	15563	locus106	-0.856998	-0.013974	0.391446	0.0125237	0.244466	1.21072e-11	18	18	18	1583	0.0395116	0.00232439	0.968482	0.0125237	0.244466	1.21072e-11	18	18	18	2867
ENSG00000258405.9	ZNF578	19	52956805	53020134	63329	locus2185	0.165832	0.00145163	0.868289	0.0218216	0.0264364	0.0483177	22	23	23	2682	0.0386314	0.00327064	0.969184	0.0218216	0.0264364	0.0483177	22	23	23	2868
ENSG00000204147.9	ASAH2B	10	52499695	52519012	19317	locus1345	-1.88575	-0.0324442	0.0593283	0.00811463	0.158261	3.70491e-07	12	13	13	575	0.038574	-0.00388234	0.96923	0.00811463	0.158261	3.70491e-07	12	13	13	2869
ENSG00000136371.10	MTHFS	15	80135888	80189627	53739	locus1862	-0.740446	-0.0135303	0.459029	0.0128125	0.096672	0.000109473	32	34	34	1762	0.0382306	0.00275126	0.969504	0.0128125	0.096672	0.000109473	32	34	34	2870
ENSG00000186716.20	BCR	22	23522695	23660224	137529	locus2315	0.662849	0.00759271	0.507427	0.0228606	0.205947	2.53864e-09	21	22	22	1868	0.0375687	0.000500982	0.970032	0.0228606	0.205947	2.53864e-09	21	22	22	2871
ENSG00000106066.14	CPVL	7	29034253	29234883	200630	locus969	2.58977	0.0324948	0.00960387	0.0199236	0.0945903	9.04029e-05	52	59	59	264	0.037436	0.00030996	0.970137	0.0162046	0.0945903	9.04029e-05	45	59	59	2872
ENSG00000167792.11	NDUFV1	11	67374406	67380025	5619	locus1469	-1.31172	-0.0632436	0.189615	0.00135399	0.0279286	0.0432053	13	13	13	1056	0.0373008	0.00443027	0.970245	0.00135399	0.0279286	0.0432053	13	13	13	2873
ENSG00000197980.12	LEKR1	3	156544095	156763918	219823	locus486	-1.14312	-0.0141174	0.25299	0.0221971	0.0903509	8.68265e-05	84	88	88	1255	0.0372247	0.000821461	0.970306	0.0221971	0.0903509	8.68265e-05	84	88	88	2874
ENSG00000197006.13	METTL9	16	21608541	21668794	60253	locus1920	-1.40313	-0.0534253	0.160579	0.00226464	0.03021	0.0336695	1	2	2	969	-0.0367549	-0.00457766	0.97068	0.00226464	0.03021	0.0336695	1	2	2	2875
ENSG00000127314.17	RAP1B	12	69004678	69065681	61003	locus1585	0.345182	0.00875808	0.729958	0.00451845	0.0400954	0.0125215	25	29	29	2353	0.0360244	0.00859626	0.971263	0.00451845	0.0400954	0.0125215	25	29	29	2876
ENSG00000138036.18	DYNC2LI1	2	44001177	44037149	35972	locus228	-0.426135	-0.00856884	0.67001	0.0081781	0.0809429	0.000184747	19	20	20	2236	-0.0354395	0.00764495	0.971729	0.00633694	0.0809429	0.000184747	18	20	20	2877
ENSG00000153060.7	TEKT5	16	10721358	10788787	67429	locus1908	0.0511389	0.00111265	0.959215	0.0304982	0.0990094	7.30212e-05	53	55	55	2884	0.0353231	0.00057499	0.971822	0.0304982	0.0990094	7.30212e-05	53	55	55	2878
ENSG00000241935.8	HOGA1	10	99344101	99372555	28454	locus1387	-0.929727	-0.0204603	0.352513	0.00897997	0.0306441	0.0352874	44	46	46	1504	-0.0351658	0.000308465	0.971948	0.0089335	0.0306441	0.0352874	43	46	46	2879
ENSG00000143603.18	KCNN3	1	154669933	154842757	172824	locus107	-1.06544	-0.0155271	0.286676	0.0150166	0.13508	3.51936e-06	50	55	55	1353	0.0347481	-0.000589162	0.972281	0.0150166	0.13508	3.51936e-06	50	55	55	2880
ENSG00000120539.14	MASTL	10	27444280	27476882	32602	locus1326	0.679928	0.0096931	0.49655	0.0123574	0.185591	4.7779e-08	82	89	89	1844	-0.0346588	-0.00199378	0.972352	0.0123418	0.185591	4.7779e-08	81	89	89	2881
ENSG00000176945.16	MUC20	3	195447752	195460424	12672	locus517	-0.902197	-0.00394084	0.366952	0.138944	0.387556	6.96069e-19	77	88	88	1533	0.0335856	-0.000740371	0.973208	0.138944	0.387556	6.96069e-19	77	88	88	2882
ENSG00000149554.12	CHEK1	11	125495030	125546150	51120	locus1517	-1.27381	-0.0120597	0.202732	0.0237845	0.0817407	0.000405167	81	81	81	1093	-0.0334838	-0.00182901	0.973289	0.0235511	0.0817407	0.000405167	80	81	81	2883
ENSG00000071894.16	CPSF1	8	145618445	145634719	16274	locus1186	2.64958	0.011121	0.00805923	0.173331	0.544596	1.59925e-29	25	25	25	239	-0.0320766	-0.000187121	0.974411	0.173331	0.544596	1.59925e-29	25	25	25	2884
ENSG00000104518.10	GSDMD	8	144635556	144645231	9675	locus1186	-0.173052	-0.00573758	0.862611	0.00454258	0.0363096	0.0203896	18	20	20	2671	0.0318851	0.00625433	0.974564	0.00454258	0.0363096	0.0203896	18	20	20	2885
ENSG00000226363.3	HAGLROS	2	177042893	177043737	844	locus315	0.771067	0.00499958	0.440667	0.0609263	0.112434	3.36453e-05	120	124	124	1710	0.0313831	0.00160053	0.974964	0.0606231	0.112434	3.36453e-05	118	124	124	2886
ENSG00000145002.12	FAM86B2	8	12040627	12051642	11015	locus1085	-1.35733	-0.0180207	0.174675	0.020894	0.0868574	0.000140387	31	41	41	1013	0.0310917	0.00564423	0.975196	0.020894	0.0868574	0.000140387	31	41	41	2887
ENSG00000198816.6	ZNF358	19	7580988	7585911	4923	locus2140	-0.0388845	-0.000692905	0.968982	0.0255792	0.115442	2.37243e-05	73	80	80	2903	0.0304646	0.00202925	0.975697	0.0255792	0.115442	2.37243e-05	73	80	80	2888
ENSG00000087502.17	ERGIC2	12	29490285	29534105	43820	locus1553	-1.39121	-0.0266493	0.164162	0.00775835	0.155541	6.52147e-07	43	46	46	978	-0.0295656	0.00637017	0.976414	0.00775835	0.155541	6.52147e-07	43	46	46	2889
ENSG00000145284.11	SCD5	4	83550691	83719949	169258	locus587	0.797104	0.016663	0.42539	0.00446693	0.0686146	0.00105758	16	17	17	1665	0.0291905	0.00392987	0.976713	0.00446693	0.0686146	0.00105758	16	17	17	2890
ENSG00000254521.6	SIGLEC12	19	51994480	52005054	10574	locus2183	0.792432	0.00923718	0.428109	0.0192699	0.110429	2.64221e-05	12	12	12	1670	0.0286809	0.000343289	0.977119	0.0192699	0.110429	2.64221e-05	12	12	12	2891
ENSG00000151690.14	MFSD6	2	191272301	191367040	94739	locus326	0.650823	0.0178377	0.51516	0.00500984	0.134809	1.54647e-06	12	12	12	1887	-0.0286705	-0.00758132	0.977127	0.00500984	0.134809	1.54647e-06	12	12	12	2892
ENSG00000273036.2	FAM95C	9	38540563	38545369	4806	locus1231	-1.64514	-0.0146011	0.0999407	0.0365565	0.260762	3.92437e-12	19	22	22	759	0.0280177	0.000692224	0.977648	0.0365565	0.260762	3.92437e-12	19	22	22	2893
ENSG00000230873.8	STMND1	6	17102280	17131609	29329	locus822	0.235697	-0.00221113	0.813667	0.00349144	0.0340053	0.0261608	14	16	16	2564	-0.0271795	0.00766958	0.978317	0.00349144	0.0340053	0.0261608	14	16	16	2894
ENSG00000223572.9	CKMT1A	15	43984983	43991420	6437	locus1825	2.68366	0.046808	0.00728213	0.0101077	0.1326	2.44413e-06	62	63	63	227	-0.0271703	-0.00531654	0.978324	0.0101077	0.1326	2.44413e-06	62	63	63	2895
ENSG00000230156.2	LINC00443	13	107306227	107324528	18301	locus1714	0.996795	0.00564306	0.318864	0.0902196	0.295816	6.499e-14	11	12	12	1421	-0.0269626	-0.000562088	0.97849	0.0902196	0.295816	6.499e-14	11	12	12	2896
ENSG00000132122.11	SPATA6	1	48761043	48937880	176837	locus43	-0.74582	-0.036351	0.455776	0.00125367	0.032154	0.0303802	4	4	4	1755	-0.0265293	-0.000333077	0.978835	0.00125367	0.032154	0.0303802	4	4	4	2897
ENSG00000203666.12	EFCAB2	1	245133630	245288530	154900	locus184	0.372102	0.00348155	0.709817	0.0396848	0.30387	1.60055e-14	25	31	31	2304	-0.0263623	-0.000843412	0.978968	0.0396848	0.30387	1.60055e-14	25	31	31	2898
ENSG00000188542.9	DUSP28	2	241499773	241504673	4900	locus367	-0.471459	-0.0199594	0.637313	0.00152613	0.0308101	0.0297024	5	5	5	2173	-0.025779	-0.0060824	0.979434	0.00152613	0.0308101	0.0297024	5	5	5	2899
ENSG00000183092.16	BEGAIN	14	101003483	101053754	50271	locus1790	1.88468	0.0812154	0.0594724	0.00167898	0.0350431	0.0203195	9	9	9	578	0.0256978	0.0045935	0.979498	0.00167898	0.0350431	0.0203195	9	9	9	2900
ENSG00000241484.9	ARHGAP8	22	45148437	45258664	110227	locus2343	-1.75894	-0.0111137	0.0785877	0.0699031	0.0555869	0.00357579	98	105	105	663	-0.0256499	0.00158742	0.979537	0.0652224	0.0555869	0.00357579	97	105	105	2901
ENSG00000130812.10	ANGPTL6	19	10203012	10213425	10413	locus2143	0.253513	0.00422944	0.799872	0.0138232	0.108388	2.82012e-05	6	7	7	2529	-0.0254708	-0.00676107	0.979679	0.0138232	0.108388	2.82012e-05	6	7	7	2902
ENSG00000127804.12	METTL16	17	2319347	2415182	95835	locus1976	-1.80506	-0.022847	0.0710647	0.0169959	0.282058	1.53879e-12	6	6	6	623	-0.0251068	-0.00109953	0.97997	0.0169959	0.282058	1.53879e-12	6	6	6	2903
ENSG00000161328.10	LRRC56	11	537526	554912	17386	locus1419	-0.468859	-0.0137762	0.639171	0.00256307	0.0755324	0.0006578	6	6	6	2176	0.023867	-0.00449481	0.980959	0.00256307	0.0755324	0.0006578	6	6	6	2904
ENSG00000008283.15	CYB561	17	61509664	61523667	14003	locus2031	-0.824095	-0.0108004	0.409886	0.0165117	0.30971	7.49838e-15	19	21	21	1627	0.02308	0.000828962	0.981586	0.0125718	0.30971	7.49838e-15	16	21	21	2905
ENSG00000050393.11	MCUR1	6	13786780	13814792	28012	locus819	2.53201	0.0241778	0.011341	0.032717	0.141936	1.43379e-06	69	71	71	280	-0.0229513	0.00012526	0.981689	0.032717	0.141936	1.43379e-06	69	71	71	2906
ENSG00000203942.4	C10orf62	10	99349477	99350691	1214	locus1387	1.23944	0.0112363	0.215183	0.0369993	0.0672742	0.00147049	28	28	28	1147	-0.0217044	0.00142401	0.982684	0.0369993	0.0672742	0.00147049	28	28	28	2907
ENSG00000160294.10	MCM3AP	21	47655046	47705525	50479	locus2306	-0.656108	-0.0152379	0.511755	0.0051793	0.0966225	6.65363e-05	11	11	11	1877	0.021076	0.000108106	0.983185	0.0051793	0.0966225	6.65363e-05	11	11	11	2908
ENSG00000154127.9	UBASH3B	11	122526429	122685181	158752	locus1515	-0.630769	-0.00679342	0.528191	0.0236571	0.0674937	0.00131811	63	65	65	1920	0.0210311	-0.000621397	0.983221	0.0236571	0.0674937	0.00131811	63	65	65	2909
ENSG00000277462.1	ZNF670	1	247197938	247242113	44175	locus186	-1.51297	-0.0096934	0.130288	0.0678087	0.16931	1.5517e-07	61	62	62	862	0.0207869	0.00139343	0.983416	0.0678087	0.16931	1.5517e-07	61	62	62	2910
ENSG00000119913.4	TECTB	10	114043157	114064796	21639	locus1397	1.61002	0.0395154	0.107393	0.00691921	0.123275	8.55181e-06	27	27	27	779	-0.020761	0.000446587	0.983436	0.00691921	0.123275	8.55181e-06	27	27	27	2911
ENSG00000166928.10	MS4A14	11	60163486	60185228	21742	locus1466	1.1996	0.0109233	0.230295	0.0409366	0.27523	4.11963e-12	26	27	27	1185	0.0200671	0.00073139	0.98399	0.0350571	0.27523	4.11963e-12	25	27	27	2912
ENSG00000251518.1	LINC02110	5	37948592	37951156	2564	locus701	2.19724	0.0339037	0.0280034	0.0131921	0.0433584	0.0104584	22	23	23	412	0.0197844	-0.000145341	0.984215	0.0131921	0.0433584	0.0104584	22	23	23	2913
ENSG00000128594.7	LRRC4	7	127667123	127671490	4367	locus1038	1.95341	0.0237469	0.0507713	0.0197011	0.0824433	0.000342555	54	55	55	536	0.0195799	-0.00489705	0.984378	0.0197011	0.0824433	0.000342555	54	55	55	2914
ENSG00000128944.13	KNSTRN	15	40674921	40686489	11568	locus1822	2.20676	0.00899124	0.0273308	0.187523	0.456841	3.95893e-24	28	33	33	402	-0.0194598	0.000139624	0.984474	0.171435	0.456841	3.95893e-24	27	33	33	2915
ENSG00000114503.10	NCBP2	3	196662272	196669464	7192	locus519	1.03135	0.0442249	0.302377	0.00172939	0.062764	0.00231531	4	4	4	1390	0.0187157	0.00176321	0.985068	0.00172939	0.062764	0.00231531	4	4	4	2916
ENSG00000182004.12	SNRPE	1	203830726	203840280	9554	locus149	0.0806396	0.00121831	0.935729	0.0133949	0.131718	2.31734e-06	11	11	11	2841	-0.0182601	-0.00100203	0.985431	0.0133949	0.131718	2.31734e-06	11	11	11	2917
ENSG00000146067.15	FAM193B	5	176946789	176981564	34775	locus802	0.485775	0.00939851	0.627127	0.0063246	0.0662584	0.00161141	38	43	43	2151	0.0173416	0.000427678	0.986164	0.0063246	0.0662584	0.00161141	38	43	43	2918
ENSG00000111666.10	CHPT1	12	102091417	102122852	31435	locus1609	-0.571702	-0.0081371	0.567524	0.0136965	0.185134	4.11658e-08	31	33	33	2010	0.0164636	-0.00180391	0.986865	0.0136965	0.185134	4.11658e-08	31	33	33	2919
ENSG00000161692.17	DBF4B	17	42786032	42829632	43600	locus2015	1.83705	0.011452	0.0662022	0.0946809	0.461849	4.08498e-23	10	10	10	596	0.0161133	-0.00019238	0.987144	0.0946809	0.461849	4.08498e-23	10	10	10	2920
ENSG00000159267.14	HLCS	21	38120926	38362511	241585	locus2293	0.0739941	0.00294276	0.941015	0.0155762	0.0588289	0.00321124	57	61	61	2852	-0.0158113	-0.0067859	0.987385	0.0155762	0.0588289	0.00321124	57	61	61	2921
ENSG00000110497.14	AMBRA1	11	46417963	46615573	197610	locus1457	-0.559429	-0.0167953	0.575869	0.00349312	0.0407235	0.0067149	5	5	5	2031	0.0150713	0.00130783	0.987975	0.00349312	0.0407235	0.0067149	5	5	5	2922
ENSG00000147535.16	PLPP5	8	38120649	38126742	6093	locus1108	-1.32583	-0.0343947	0.184897	0.00370828	0.0822241	0.000341221	19	22	22	1043	0.0150487	-0.00101267	0.987993	0.00370828	0.0822241	0.000341221	19	22	22	2923
ENSG00000136297.14	MMD2	7	4931875	4998818	66943	locus947	0.325225	0.0247723	0.745011	0.00062406	0.0895917	0.000186621	7	9	9	2386	0.0148919	-0.00528651	0.988118	0.00062406	0.0895917	0.000186621	7	9	9	2924
ENSG00000136378.14	ADAMTS7	15	79051548	79103806	52258	locus1860	0.0287588	0.0010988	0.977057	0.0168184	0.134623	3.48471e-06	11	11	11	2923	0.014883	-0.00102129	0.988126	0.0168184	0.134623	3.48471e-06	11	11	11	2925
ENSG00000241058.3	NSUN6	10	18834489	18948167	113678	locus1320	1.24447	0.0157664	0.213328	0.0190187	0.141894	1.60981e-06	30	32	32	1138	0.0146914	-0.00286898	0.988278	0.0190187	0.141894	1.60981e-06	30	32	32	2926
ENSG00000171033.12	PKIA	8	79428574	79517502	88928	locus1133	-1.25805	-0.0195906	0.208375	0.0107433	0.0838118	0.000366763	67	68	68	1115	-0.0132928	-0.000845337	0.989394	0.0107332	0.0838118	0.000366763	66	68	68	2927
ENSG00000236511.1	LINC01231	9	3181588	3200500	18912	locus1191	0.345011	0.0061463	0.730086	0.0138473	0.0944135	0.00015111	15	16	16	2354	-0.0132768	-0.0112905	0.989407	0.0138473	0.0944135	0.00015111	15	16	16	2928
ENSG00000125637.15	PSD4	2	113931547	113966968	35421	locus274	2.0032	0.0170858	0.0451562	0.0392942	0.243818	1.57894e-11	21	23	23	512	0.0127614	0.000327657	0.989818	0.0392942	0.243818	1.57894e-11	21	23	23	2929
ENSG00000119718.10	EIF2B2	14	75469623	75479069	9446	locus1768	-0.891087	-0.0238592	0.372883	0.00440108	0.116422	1.67491e-05	8	9	9	1547	0.012656	0.00124767	0.989902	0.00440108	0.116422	1.67491e-05	8	9	9	2930
ENSG00000175390.13	EIF3F	11	8008883	8023396	14513	locus1428	1.04411	0.0141736	0.296436	0.0145697	0.156905	1.76587e-07	42	43	43	1373	-0.0126445	0.000671599	0.989911	0.0143242	0.156905	1.76587e-07	41	43	43	2931
ENSG00000161798.6	AQP5	12	50355654	50359465	3811	locus1570	-0.965377	-0.00548136	0.334356	0.0631853	0.187443	6.07472e-10	55	58	58	1457	0.0125546	-0.000204031	0.989983	0.0454189	0.187443	6.07472e-10	53	58	58	2932
ENSG00000185163.9	DDX51	12	132621139	132628864	7725	locus1637	0.57616	0.00645348	0.564507	0.0272848	0.202722	7.70658e-09	31	35	35	2001	-0.0115886	0.000443649	0.990754	0.0272848	0.202722	7.70658e-09	31	35	35	2933
ENSG00000136059.14	VILL	3	38029468	38048676	19208	locus404	-0.0898713	-0.000767486	0.928389	0.0184934	0.227121	6.99894e-10	13	13	13	2823	0.0115561	0.000150701	0.99078	0.0114961	0.227121	6.99894e-10	12	13	13	2934
ENSG00000085982.13	USP40	2	234384171	234475428	91257	locus359	-2.30249	-0.0384128	0.0213073	0.0100083	0.228772	1.19868e-10	54	54	54	374	0.0111458	0.00215741	0.991107	0.00721275	0.228772	1.19868e-10	53	54	54	2935
ENSG00000162510.5	MATN1	1	31184123	31196432	12309	locus30	0.179825	0.00637209	0.85729	0.00394221	0.0264047	0.0476828	8	8	8	2658	0.0107477	-0.00108975	0.991425	0.00394221	0.0264047	0.0476828	8	8	8	2936
ENSG00000174032.16	SLC25A30	13	45967453	45992590	25137	locus1662	0.810815	0.0131811	0.417472	0.0109566	0.0422793	0.0115653	19	19	19	1643	-0.0102441	-0.00507361	0.991827	0.0109566	0.0422793	0.0115653	19	19	19	2937
ENSG00000256294.7	ZNF225	19	44617551	44638975	21424	locus2173	0.161533	0.00263742	0.871673	0.00985134	0.0314751	0.028692	9	9	9	2692	-0.0100712	0.00289044	0.991964	0.00985134	0.0314751	0.028692	9	9	9	2938
ENSG00000136908.17	DPM2	9	130697377	130700133	2756	locus1292	0.782524	0.0102598	0.433907	0.0189624	0.114805	1.93379e-05	63	68	68	1693	0.00918534	0.00262563	0.992671	0.0187254	0.114805	1.93379e-05	61	68	68	2939
ENSG00000134905.16	CARS2	13	111293756	111358862	65106	locus1718	1.71095	0.0792505	0.0870906	0.00138725	0.0276369	0.0412949	10	10	10	699	-0.00896097	-0.00302953	0.99285	0.00138725	0.0276369	0.0412949	10	10	10	2940
ENSG00000220201.7	ZGLP1	19	10415478	10420233	4755	locus2143	0.337877	0.0156283	0.735456	0.00167388	0.0846147	0.000212395	1	1	1	2363	0.00851502	0.00133602	0.993206	0.00167388	0.0846147	0.000212395	1	1	1	2941
ENSG00000152348.15	ATG10	5	81267841	81551952	284111	locus728	-2.11736	-0.00997454	0.0342295	0.123688	0.369561	1.4005e-17	46	48	48	452	0.00807332	9.00262e-05	0.993558	0.123589	0.369561	1.4005e-17	45	48	48	2942
ENSG00000146856.14	AGBL3	7	134671258	134820530	149272	locus1044	1.50098	0.0250978	0.13336	0.00951247	0.0610271	0.00256147	31	40	40	876	-0.00799719	6.64533e-05	0.993619	0.00951247	0.0610271	0.00256147	31	40	40	2943
ENSG00000081320.10	STK17B	2	196998306	197036302	37996	locus329	-1.51638	-0.032438	0.129424	0.0043983	0.0556219	0.00402011	5	5	5	858	0.00759144	-0.00338278	0.993943	0.0043983	0.0556219	0.00402011	5	5	5	2944
ENSG00000168995.13	SIGLEC7	19	51645557	51656783	11226	locus2183	0.16373	0.00594669	0.869943	0.00268981	0.110411	3.51729e-05	1	1	1	2688	-0.0073014	-0.000917411	0.994174	0.00268981	0.110411	3.51729e-05	1	1	1	2945
ENSG00000186153.16	WWOX	16	78133550	78312616	179066	locus1955	0.348903	0.00538793	0.727162	0.0230867	0.211081	2.13615e-09	66	71	71	2344	0.00715607	-0.00239862	0.99429	0.0230867	0.211081	2.13615e-09	66	71	71	2946
ENSG00000167555.13	ZNF528	19	52901101	52921654	20553	locus2185	-0.4207	-0.00402088	0.673974	0.0441349	0.273421	1.97404e-12	41	44	44	2244	0.00676128	0.00138719	0.994605	0.0441349	0.273421	1.97404e-12	41	44	44	2947
ENSG00000118690.12	ARMC2	6	109169618	109295675	126057	locus899	0.0663908	-0.000858239	0.947067	0.00703872	0.0841495	0.000299025	41	43	43	2864	-0.00661215	0.00825325	0.994724	0.00703872	0.0841495	0.000299025	41	43	43	2948
ENSG00000187607.15	ZNF286A	17	15603065	15624100	21035	locus1994	0.17921	0.00458924	0.857773	0.00606137	0.0503947	0.00499169	9	13	13	2659	-0.00627404	-0.00127522	0.994994	0.00606137	0.0503947	0.00499169	9	13	13	2949
ENSG00000111665.11	CDCA3	12	6953961	6960450	6489	locus1535	1.69681	0.0136464	0.0897321	0.0453013	0.303985	7.27031e-14	41	42	42	714	0.00590625	0.000242119	0.995288	0.0444016	0.303985	7.27031e-14	40	42	42	2950
ENSG00000160305.17	DIP2A	21	47878861	47991139	112278	locus2306	-0.151798	-0.00434965	0.879346	0.00450459	0.0327519	0.0269439	10	11	11	2715	-0.00555389	0.00012196	0.995569	0.00450459	0.0327519	0.0269439	10	11	11	2951
ENSG00000108010.11	GLRX3	10	131934638	131978646	44008	locus1413	0.314736	0.00678979	0.752962	0.00803691	0.0924144	0.000173718	33	33	33	2423	-0.00538684	-0.0101842	0.995702	0.00803691	0.0924144	0.000173718	33	33	33	2952
ENSG00000100583.4	SAMD15	14	77843720	77857643	13923	locus1771	0.300406	0.00790044	0.763868	0.00430381	0.0905291	9.74701e-05	25	26	26	2447	-0.00469934	-0.000935386	0.99625	0.00430381	0.0905291	9.74701e-05	25	26	26	2953
ENSG00000133433.10	GSTT2B	22	24299600	24303393	3793	locus2316	1.45311	0.00803917	0.146194	0.103019	0.383065	4.82836e-18	19	21	21	924	-0.00467844	-0.000447225	0.996267	0.103019	0.383065	4.82836e-18	19	21	21	2954
ENSG00000005187.11	ACSM3	16	20775335	20808903	33568	locus1919	-0.507202	-0.00551971	0.612013	0.0298363	0.0889773	0.000173951	15	15	15	2119	-0.00412756	0.00145084	0.996707	0.0298363	0.0889773	0.000173951	15	15	15	2955
ENSG00000099977.13	DDT	22	24313559	24322019	8460	locus2316	-1.86032	-0.0457782	0.0628408	0.0051088	0.219651	1.05958e-09	3	5	5	587	0.00400024	0.000145046	0.996808	0.0051088	0.219651	1.05958e-09	3	5	5	2956
ENSG00000078237.6	TIGAR	12	4430378	4469190	38812	locus1532	0.74666	0.0115128	0.455269	0.0162213	0.111215	2.34406e-05	27	27	27	1753	0.00390583	0.00768593	0.996884	0.0162213	0.111215	2.34406e-05	27	27	27	2957
ENSG00000172663.8	TMEM134	11	67229180	67236722	7542	locus1469	-0.115285	-0.00453276	0.908219	0.00455002	0.045006	0.0101861	18	19	19	2774	-0.00344235	-0.0119809	0.997253	0.00440702	0.045006	0.0101861	17	19	19	2958
ENSG00000213722.8	DDAH2	6	2988446	2991670	3224	locus810	-1.90249	-0.0339897	0.0571073	0.00936468	0.0298385	0.0328448	24	26	26	568	-0.0031797	-0.00374501	0.997463	0.00101631	0.0298385	0.0328448	6	26	26	2959
ENSG00000155506.16	LARP1	5	154062538	154197163	134625	locus781	-1.0328	-0.0189463	0.301699	0.00673283	0.121559	1.24625e-05	65	66	66	1385	-0.00266207	-0.00853497	0.997876	0.0065679	0.121559	1.24625e-05	64	66	66	2960
ENSG00000111237.18	VPS29	12	110928889	110939916	11027	locus1616	1.24311	0.0403967	0.213827	0.00283389	0.0481291	0.00735568	11	12	12	1143	-0.00247583	0.00570978	0.998025	0.00283389	0.0481291	0.00735568	11	12	12	2961
ENSG00000243789.10	JMJD7	15	42120289	42129779	9490	locus1823	-0.499701	-0.0141792	0.617286	0.00514068	0.0381356	0.0187047	17	20	20	2129	-0.00180736	0.00539462	0.998558	0.00383661	0.0381356	0.0187047	15	20	20	2962
ENSG00000187068.2	C3orf70	3	184794625	184870848	76223	locus505	-1.14019	-0.0590604	0.254206	0.00104428	0.0319931	0.0256544	15	16	16	1262	-0.00132499	-0.000239248	0.998943	0.00104428	0.0319931	0.0256544	15	16	16	2963
ENSG00000213023.10	SYT3	19	51125233	51143138	17905	locus2182	-1.22038	-0.0465645	0.222322	0.00150953	0.0295865	0.0383112	26	28	28	1168	-0.00066614	-0.0295293	0.999468	0.00150953	0.0295865	0.0383112	26	28	28	2964
ENSG00000261824.6	LINC00662	19	28281400	28284848	3448	locus2157	-0.344201	-0.00230279	0.730695	0.0412642	0.123852	1.21829e-05	64	70	70	2355	-0.000468555	-0.00249553	0.999626	0.0412642	0.123852	1.21829e-05	64	70	70	2965
ENSG00000128039.10	SRD5A3	4	56212408	56239266	26858	locus562	-1.19232	-0.0221269	0.233137	0.00883796	0.168505	1.59397e-07	9	9	9	1198	0.000325747	0.000328	0.99974	0.00883796	0.168505	1.59397e-07	9	9	9	2966
ENSG00000270604.5	HCG17	6	30201815	30293911	92096	locus833	-3.71058	-0.0544765	0.000206788	0.0139322	0.0506696	0.00637124	26	26	26	80	NA	NA	NA	NA	NA	NA	NA	NA	NA	NA
ENSG00000228789.6	HCG22	6	2335935	2342365	6430	locus809	3.00924	0.0387621	0.00261905	0.0187735	0.0311058	0.0319639	33	34	34	155	NA	NA	NA	NA	NA	NA	NA	NA	NA	NA
ENSG00000204632.11	HLA-G	6	1310141	1314702	4561	locus808	-2.35736	-0.0124135	0.0184052	0.102994	0.173442	4.71237e-08	83	88	88	351	NA	NA	NA	NA	NA	NA	NA	NA	NA	NA
ENSG00000228022.5	HCG20	6	2028383	2054115	25732	locus809	-1.83009	-0.0119058	0.0672371	0.0695	0.172247	7.37273e-08	41	43	43	606	NA	NA	NA	NA	NA	NA	NA	NA	NA	NA
ENSG00000234745.10	HLA-B	6	2701431	2704745	3314	locus809	-1.73937	-0.034349	0.0819704	0.00817885	0.0891777	0.00012247	26	31	31	672	NA	NA	NA	NA	NA	NA	NA	NA	NA	NA
ENSG00000281831.1	HCP5B	6	29839671	29841560	1889	locus833	-1.69313	-0.00876072	0.090431	0.114462	0.35865	9.18796e-17	40	45	45	715	NA	NA	NA	NA	NA	NA	NA	NA	NA	NA
ENSG00000204301.6	NOTCH4	6	3505440	3534689	29249	locus810	-0.764672	-0.0255979	0.444467	0.00311431	0.0670974	0.00163406	4	4	4	1726	NA	NA	NA	NA	NA	NA	NA	NA	NA	NA

### Sheet: TableS10j -NAccumb
Supplementary Table 10j. Results of S-PrediXcan transcriptomic wide analysis based on GTEx8 brain tissues Note: all columns with x suffixes denote results for General Cognitive Ability and all columns with a suffixes denote results for Non-Cognitive Skills pred_perf_r2: (cross-validated) R2 of tissue model's correlation to gene's measured transcriptome (prediction performance); pred_perf_pval: pval of tissue model's correlation to gene's measured transcriptome (prediction performance); n_snps_used: number of snps from GWAS that got used in S-PrediXcan analysis; n_snps_in_cov: number of snps in the covariance matrix; n_snps_in_model: number of snps in the model; var_g: variance of the gene expression, calculated as W' * G * W (where W is the vector of SNP weights in a gene's model, W' is its transpose, and G is the covariance matrix) Annotation: Nucleas Accumbens
ensGENE	GENEid	CHR	START	END	KBSPAN	ldsegment	zscore.x	effect_size.x	pvalue.x	var_g.x	pred_perf_r2.x	pred_perf_pval.x	n_snps_used.x	n_snps_in_cov.x	n_snps_in_model.x	gene.rank.x	zscore.y	effect_size.y	pvalue.y	var_g.y	pred_perf_r2.y	pred_perf_pval.y	n_snps_used.y	n_snps_in_cov.y	n_snps_in_model.y	gene.rank.y
ENSG00000109919.9	MTCH2	11	47638857	47664206	25349	locus1457	-6.00567	-0.0649845	1.90547e-09	0.0234264	0.248067	7.91989e-13	12	12	12	15	7.20875	0.319959	5.64668e-13	0.0182939	0.248067	7.91989e-13	11	12	12	1
ENSG00000196666.4	FAM180B	11	47608202	47610746	2544	locus1457	-5.86467	-0.0682715	4.50029e-09	0.0203859	0.126428	1.1728e-06	17	18	18	19	6.16154	0.288322	7.20414e-10	0.0161185	0.126428	1.1728e-06	15	18	18	2
ENSG00000176209.11	SMIM19	8	42396290	42410338	14048	locus1111	0.648584	0.00804984	0.516607	0.0207261	0.198452	3.21417e-10	35	40	40	2609	-5.38308	-0.236271	7.32237e-08	0.0207261	0.198452	3.21417e-10	35	40	40	3
ENSG00000012171.19	SEMA3B	3	50304989	50314602	9613	locus411	5.50006	0.248929	3.7966e-08	0.00146766	0.0337597	0.0155044	26	26	26	26	5.15205	0.838749	2.57657e-07	0.00146766	0.0337597	0.0155044	26	26	26	4
ENSG00000112667.12	DNPH1	6	43193366	43197219	3853	locus853	-4.33078	-0.0954452	1.4858e-05	0.00591381	0.0745072	0.000232732	38	43	43	73	4.94839	0.438234	7.48318e-07	0.00591381	0.0745072	0.000232732	38	43	43	5
ENSG00000163938.16	GNL3	3	52719935	52728510	8575	locus412	-6.65784	-0.143412	2.77888e-11	0.00585306	0.101633	7.55896e-06	13	14	14	9	4.93264	0.378735	8.11264e-07	0.00585306	0.101633	7.55896e-06	13	14	14	6
ENSG00000114902.13	SPCS1	3	52740121	52745164	5043	locus412	3.97649	0.117162	6.99401e-05	0.00355607	0.0260126	0.0342554	22	26	26	95	-4.7995	-0.453407	1.59062e-06	0.00355607	0.0260126	0.0342554	22	26	26	7
ENSG00000213619.9	NDUFS3	11	47600625	47606114	5489	locus1457	-4.41974	-0.211953	9.88188e-06	0.00115693	0.0430185	0.00575622	22	23	23	68	4.77949	0.873027	1.75737e-06	0.00104063	0.0430185	0.00575622	21	23	23	8
ENSG00000184117.11	NIPSNAP1	22	29950797	29977102	26305	locus2323	1.00923	0.0363415	0.312863	0.00205755	0.0622576	0.00102608	13	13	13	1948	-4.62483	-0.599243	3.74903e-06	0.00205755	0.0622576	0.00102608	13	13	13	9
ENSG00000111850.10	SMIM8	6	88032305	88052046	19741	locus885	-0.298157	-0.00268815	0.765583	0.0356264	0.226781	6.30462e-12	18	18	18	3327	-4.56748	-0.157868	4.93617e-06	0.0356264	0.226781	6.30462e-12	18	18	18	10
ENSG00000111300.9	NAA25	12	112464492	112546587	82095	locus1616	-3.26641	-0.0568652	0.0010892	0.0105949	0.217625	6.97629e-11	34	34	34	164	4.37413	0.275506	1.21916e-05	0.0105949	0.217625	6.97629e-11	34	34	34	11
ENSG00000170175.10	CHRNB1	17	7348379	7361029	12650	locus1983	0.236509	0.00492677	0.813038	0.00670021	0.0782615	0.000206722	23	26	26	3456	4.33365	0.33338	1.46654e-05	0.00670021	0.0782615	0.000206722	23	26	26	12
ENSG00000171574.17	ZNF584	19	58920015	58929692	9677	locus2196	4.73236	0.0653825	2.21928e-06	0.0140843	0.13939	3.02999e-07	21	23	23	42	-4.28262	-0.218065	1.84705e-05	0.0140843	0.13939	3.02999e-07	21	23	23	13
ENSG00000233276.3	GPX1	3	49394603	49396033	1430	locus411	-4.02221	-0.045261	5.76534e-05	0.0251916	0.300197	1.07863e-15	22	22	22	90	-4.24924	-0.174404	2.14496e-05	0.0251916	0.300197	1.07863e-15	22	22	22	14
ENSG00000092036.18	HAUS4	14	23415436	23426351	10915	locus1726	-1.65397	-0.00870188	0.0981328	0.105072	0.468994	4.89962e-27	53	57	57	1060	-4.14221	-0.0800934	3.43979e-05	0.105072	0.468994	4.89962e-27	53	57	57	15
ENSG00000132507.17	EIF5A	17	7210317	7215782	5465	locus1983	-0.844545	-0.0149641	0.398365	0.0107158	0.112703	5.03282e-06	8	8	8	2221	4.13309	0.257061	3.57918e-05	0.0107158	0.112703	5.03282e-06	8	8	8	16
ENSG00000085382.11	HACE1	6	105175968	105307794	131826	locus896	0.833956	0.0173727	0.404306	0.00657981	0.175071	4.33325e-09	29	32	32	2248	-4.11323	-0.302043	3.90167e-05	0.00657981	0.175071	4.33325e-09	29	32	32	17
ENSG00000164068.15	RNF123	3	49726989	49758962	31973	locus411	-10.8417	-0.269881	2.18386e-27	0.00496074	0.136757	5.97361e-07	67	70	70	1	-4.07672	-0.360773	4.56763e-05	0.00496074	0.136757	5.97361e-07	67	70	70	18
ENSG00000186792.16	HYAL3	3	50330262	50336836	6574	locus411	0.801841	0.00812922	0.422645	0.0432582	0.222561	1.8231e-11	17	18	18	2308	3.98336	0.116607	6.79472e-05	0.0432582	0.222561	1.8231e-11	17	18	18	19
ENSG00000235109.7	ZSCAN31	6	28292514	28324048	31534	locus830	2.55163	0.0134446	0.010722	0.103266	0.263174	1.74148e-13	44	44	44	377	-3.96255	-0.0882385	7.41541e-05	0.0805801	0.263174	1.74148e-13	32	44	44	20
ENSG00000078808.16	SDF4	1	1152310	1167381	15071	locus2	-0.989743	-0.0456518	0.3223	0.00147195	0.0534393	0.00244051	3	3	3	1978	3.94981	0.630981	7.82138e-05	0.00147195	0.0534393	0.00244051	3	3	3	21
ENSG00000055955.15	ITIH4	3	52847005	52864717	17712	locus412	4.76136	0.0276072	1.9229e-06	0.079387	0.446221	1.78952e-25	27	27	27	40	-3.94898	-0.0818505	7.84845e-05	0.0747858	0.446221	1.78952e-25	26	27	27	22
ENSG00000122359.17	ANXA11	10	81910644	81965564	54920	locus1371	-2.59814	-0.0373629	0.00937313	0.0148913	0.220115	3.35635e-11	35	35	35	355	3.91448	0.199914	9.05999e-05	0.0148913	0.220115	3.35635e-11	35	35	35	23
ENSG00000115840.13	SLC25A12	2	172639914	172750816	110902	locus313	0.433297	0.00838842	0.664799	0.0079412	0.106705	1.35276e-05	28	29	29	3038	3.90867	0.276069	9.28058e-05	0.00773537	0.106705	1.35276e-05	27	29	29	24
ENSG00000188659.9	SAXO2	15	82555158	82577267	22109	locus1864	-4.50843	-0.0524703	6.531e-06	0.0222824	0.3032	1.12216e-15	15	16	16	57	3.82432	0.163167	0.000131134	0.0222824	0.3032	1.12216e-15	15	16	16	25
ENSG00000196542.8	SPTSSB	3	161062579	161090738	28159	locus488	-1.22598	-0.0371319	0.220207	0.00341468	0.0649671	0.000659255	20	20	20	1601	3.80107	0.422812	0.000144074	0.00341468	0.0649671	0.000659255	20	20	20	26
ENSG00000173540.12	GMPPB	3	49757348	49761384	4036	locus411	-4.42734	-0.0273023	9.54013e-06	0.075007	0.392769	1.05096e-21	30	30	30	67	-3.79103	-0.086432	0.000150022	0.0716238	0.392769	1.05096e-21	29	30	30	27
ENSG00000169684.13	CHRNA5	15	78857861	78887611	29750	locus1860	2.63563	0.0141484	0.00839807	0.111788	0.435988	9.49654e-26	30	34	34	343	-3.78853	-0.0737376	0.000151541	0.111788	0.435988	9.49654e-26	30	34	34	28
ENSG00000111275.12	ALDH2	12	112204736	112255335	50599	locus1616	3.42538	0.194306	0.000613939	0.000945657	0.0489413	0.00389982	9	10	10	144	-3.7882	-0.77663	0.000151742	0.000945657	0.0489413	0.00389982	9	10	10	29
ENSG00000182628.12	SKA2	17	57187217	57232547	45330	locus2028	-4.65776	-0.127231	3.19674e-06	0.00402174	0.0908974	4.33477e-05	30	31	31	47	3.78804	0.376363	0.000151839	0.00402174	0.0908974	4.33477e-05	30	31	31	30
ENSG00000134569.9	LRP4	11	46878267	46940101	61834	locus1457	-2.43064	-0.0573238	0.0150722	0.00587464	0.0502862	0.00272879	18	18	18	432	3.75615	0.321424	0.000172546	0.00587464	0.0502862	0.00272879	18	18	18	31
ENSG00000183570.16	PCBP3	21	47063638	47362364	298726	locus2305	-1.92119	-0.014777	0.054708	0.0575733	0.16836	2.09722e-08	64	70	70	788	3.75317	0.0998993	0.000174609	0.0564603	0.16836	2.09722e-08	62	70	70	32
ENSG00000122687.17	MRM2	7	2273829	2281840	8011	locus943	1.64044	0.0154463	0.100914	0.0340789	0.235036	8.70778e-13	7	7	7	1073	-3.72898	-0.125025	0.000192254	0.0340789	0.235036	8.70778e-13	7	7	7	33
ENSG00000246922.8	UBAP1L	15	65385097	65407538	22441	locus1849	-1.25412	-0.0431234	0.209797	0.00249879	0.0399812	0.0065379	3	3	3	1558	3.72465	0.490173	0.000195586	0.00249879	0.0399812	0.0065379	3	3	3	34
ENSG00000196912.12	ANKRD36B	2	98121260	98206428	85168	locus263	-1.08169	-0.0172839	0.279388	0.0131701	0.156188	3.02573e-08	13	18	18	1828	3.70503	0.198152	0.000211362	0.0131701	0.156188	3.02573e-08	13	18	18	35
ENSG00000154102.10	C16orf74	16	85741123	85784702	43579	locus1966	0.989037	0.0275199	0.322645	0.00460624	0.0488665	0.00354318	25	34	34	1980	-3.66477	-0.326031	0.000247561	0.00460624	0.0488665	0.00354318	25	34	34	36
ENSG00000119509.12	INVS	9	102861466	103064457	202991	locus1264	2.18949	0.053011	0.0285611	0.00454016	0.0809118	0.000146843	6	7	7	583	-3.65432	-0.317973	0.000257864	0.00454016	0.0809118	0.000146843	6	7	7	37
ENSG00000188833.9	ENTPD8	9	140328815	140335809	6994	locus1301	1.98494	0.0209293	0.0471507	0.0247289	0.0470709	0.00364591	18	19	19	729	-3.65243	-0.143339	0.000259766	0.0247289	0.0470709	0.00364591	18	19	19	38
ENSG00000137106.17	GRHPR	9	37422692	37436987	14295	locus1230	-1.68134	-0.053156	0.092696	0.00296092	0.117142	1.57163e-06	15	16	16	1028	3.6489	0.40389	0.000263367	0.00296092	0.117142	1.57163e-06	15	16	16	39
ENSG00000004534.14	RBM6	3	49977582	50114682	137100	locus411	9.31725	0.0856291	1.19391e-20	0.03534	0.422694	1.13625e-23	41	42	42	4	3.63768	0.120429	0.000275109	0.03534	0.422694	1.13625e-23	41	42	42	40
ENSG00000121101.15	TEX14	17	56634038	56769406	135368	locus2028	6.73469	0.0719328	1.64283e-11	0.0244009	0.0909525	4.39036e-05	11	12	12	8	-3.63373	-0.142179	0.000279348	0.0244009	0.0909525	4.39036e-05	11	12	12	41
ENSG00000145020.15	AMT	3	49454210	49459906	5696	locus411	3.59338	0.0350694	0.00032642	0.0324599	0.315629	1.89121e-16	50	50	50	130	3.624	0.128585	0.000290079	0.0324599	0.315629	1.89121e-16	50	50	50	42
ENSG00000198131.13	ZNF544	19	58740046	58788858	48812	locus2196	0.871668	0.0159271	0.38339	0.00892171	0.141365	3.55063e-07	9	11	11	2179	-3.62226	-0.235521	0.000292036	0.00892171	0.141365	3.55063e-07	9	11	11	43
ENSG00000132141.13	CCT6B	17	33254880	33288479	33599	locus2007	-0.779709	-0.0115044	0.435562	0.0138007	0.15134	1.05244e-07	28	30	30	2355	3.58857	0.184201	0.000332494	0.0138007	0.15134	1.05244e-07	28	30	30	44
ENSG00000127951.6	FGL2	7	76822685	76829136	6451	locus1004	3.08421	0.0945241	0.0020409	0.00381148	0.0647202	0.000815484	26	27	27	196	-3.57582	-0.386084	0.000349126	0.00353583	0.0647202	0.000815484	25	27	27	45
ENSG00000169251.12	NMD3	3	160939077	160971320	32243	locus488	0.273832	0.00837623	0.784214	0.00280633	0.0639918	0.000849207	16	18	18	3369	-3.57408	-0.407089	0.000351458	0.00280633	0.0639918	0.000849207	16	18	18	46
ENSG00000117533.14	VAMP4	1	171669302	171711205	41903	locus122	1.59669	0.0366462	0.110335	0.00536781	0.0710552	0.000325501	13	14	14	1131	-3.55154	-0.298647	0.000382978	0.00536781	0.0710552	0.000325501	13	14	14	47
ENSG00000141458.12	NPC1	18	21111405	21166470	55065	locus2074	3.29944	0.0913718	0.000968763	0.00390985	0.138613	3.99253e-07	11	12	12	159	3.52858	0.349489	0.000417802	0.00390985	0.138613	3.99253e-07	11	12	12	48
ENSG00000165424.6	ZCCHC24	10	81142082	81205380	63298	locus1370	-1.14607	-0.0474041	0.251768	0.00156898	0.0579385	0.00137618	38	39	39	1715	3.52101	0.542379	0.000429907	0.00156898	0.0579385	0.00137618	38	39	39	49
ENSG00000122483.17	CCDC18	1	93646272	93744287	98015	locus78	2.26056	0.0570577	0.0237864	0.00466653	0.0872566	8.074e-05	22	26	26	543	3.51896	0.316826	0.000433245	0.00466653	0.0872566	8.074e-05	22	26	26	50
ENSG00000146834.13	MEPCE	7	100026412	100031741	5329	locus1020	1.95899	0.0306183	0.0501136	0.0132703	0.0836096	0.000134693	33	33	33	746	3.5077	0.195386	0.000451992	0.0132525	0.0836096	0.000134693	32	33	33	51
ENSG00000197062.11	ZSCAN26	6	28234787	28246000	11213	locus830	-2.01626	-0.0127908	0.0437724	0.0699787	0.256735	5.66986e-13	55	57	57	708	3.49487	0.107673	0.000474288	0.041089	0.256735	5.66986e-13	35	57	57	52
ENSG00000198218.10	QRICH1	3	49067139	49131806	64667	locus411	-3.05863	-0.089429	0.00222349	0.00367444	0.0985744	1.96798e-05	51	51	51	201	-3.49387	-0.370725	0.000476074	0.00367444	0.0985744	1.96798e-05	51	51	51	53
ENSG00000169604.19	ANTXR1	2	69240310	69476459	236149	locus248	-0.254229	-0.00506759	0.799319	0.00672631	0.0312591	0.0187617	27	28	28	3402	-3.45017	-0.246473	0.000560236	0.00671164	0.0312591	0.0187617	26	28	28	54
ENSG00000162552.14	WNT4	1	22443805	22469590	25785	locus22	-1.16805	-0.0436114	0.242788	0.00244918	0.0808767	0.000150019	4	4	4	1677	3.43501	0.432864	0.000592521	0.00244918	0.0808767	0.000150019	4	4	4	55
ENSG00000006652.13	IFRD1	7	112063198	112117258	54060	locus1030	2.08269	0.0378836	0.0372793	0.00892098	0.117481	2.38575e-06	25	26	26	666	3.41026	0.214982	0.000649	0.00892098	0.117481	2.38575e-06	25	26	26	56
ENSG00000130921.7	C12orf65	12	123717982	123742507	24525	locus1626	0.554299	0.0197453	0.579375	0.00232044	0.0274907	0.030435	7	8	8	2786	-3.38865	-0.441442	0.000702386	0.00232044	0.0274907	0.030435	7	8	8	57
ENSG00000162620.15	LRRIQ3	1	74491701	74663860	172159	locus63	-3.09281	-0.0160915	0.00198274	0.105718	0.329791	2.6387e-17	71	84	84	193	-3.37772	-0.0632738	0.000730899	0.105718	0.329791	2.6387e-17	71	84	84	58
ENSG00000161395.13	PGAP3	17	37827374	37844323	16949	locus2011	0.249338	0.00753983	0.803099	0.00319284	0.0370107	0.00952198	17	17	17	3417	-3.36994	-0.364151	0.000751842	0.00319284	0.0370107	0.00952198	17	17	17	59
ENSG00000213445.9	SIPA1	11	65405571	65418383	12812	locus1468	0.608504	0.0183797	0.542854	0.0031872	0.0524216	0.00207402	16	16	16	2681	-3.34545	-0.419532	0.000821489	0.00229625	0.0524216	0.00207402	15	16	16	60
ENSG00000088543.14	C3orf18	3	50595455	50608458	13003	locus411	4.48883	0.148249	7.16142e-06	0.00279063	0.0470324	0.00352857	18	19	19	59	3.32324	0.377575	0.00088978	0.00279063	0.0470324	0.00352857	18	19	19	61
ENSG00000226029.1	LINC01772	1	16787442	16794976	7534	locus17	-2.76266	-0.0329809	0.00573333	0.0239183	0.226858	2.36124e-11	27	31	31	292	3.29688	0.134809	0.00097764	0.0239183	0.226858	2.36124e-11	27	31	31	62
ENSG00000198924.7	DCLRE1A	10	115594483	115614153	19670	locus1397	0.0970487	0.00234465	0.922688	0.00620023	0.126695	8.74007e-07	3	4	4	3790	3.29393	0.278938	0.000987983	0.00620023	0.126695	8.74007e-07	3	4	4	63
ENSG00000183844.16	FAM3B	21	42688727	42729654	40927	locus2300	-0.561355	-0.00780084	0.574556	0.0144544	0.144253	2.38406e-07	3	3	3	2772	-3.27001	-0.161595	0.00107544	0.0144544	0.144253	2.38406e-07	3	3	3	64
ENSG00000186510.11	CLCNKA	1	16348530	16360545	12015	locus17	-3.34688	-0.0251249	0.000817266	0.0573299	0.297216	4.51652e-15	10	10	10	153	3.26988	0.0875394	0.00107593	0.0573299	0.297216	4.51652e-15	10	10	10	65
ENSG00000129214.14	SHBG	17	7517381	7536701	19320	locus1983	0.222804	0.00280141	0.823688	0.0195773	0.0633941	0.000959069	27	27	27	3503	-3.25755	-0.149104	0.00112378	0.0195773	0.0633941	0.000959069	27	27	27	66
ENSG00000236104.2	ZBTB22	6	4725993	4729534	3541	locus811	-2.29997	-0.0640838	0.02145	0.00418035	0.0945782	3.50182e-05	23	25	25	525	-3.22299	-1.0605	0.00126861	0.000391665	0.0945782	3.50182e-05	5	25	25	67
ENSG00000178467.17	P4HTM	3	49027340	49044581	17241	locus411	1.25886	0.0493451	0.208079	0.0018142	0.0754851	0.000257451	45	45	45	1552	3.22026	0.473631	0.00128076	0.0018142	0.0754851	0.000257451	45	45	45	68
ENSG00000204390.9	HSPA1L	6	3062982	3068647	5665	locus810	1.81094	0.0222021	0.0701502	0.0186095	0.0265033	0.034204	51	54	54	889	3.21742	0.547272	0.0012935	0.00129545	0.0265033	0.034204	16	54	54	69
ENSG00000198502.5	HLA-DRB5	6	32485129	32498064	12935	locus842	-0.442523	-0.00197088	0.65811	0.161951	0.545337	1.36305e-35	39	42	42	3013	3.20531	0.189208	0.00134916	0.0101515	0.545337	1.36305e-35	3	42	42	70
ENSG00000141013.16	GAS8	16	90086036	90111379	25343	locus1972	0.628351	0.00509283	0.529774	0.0525393	0.115981	3.73158e-06	50	51	51	2649	-3.17686	-0.0828546	0.00148877	0.0525393	0.115981	3.73158e-06	50	51	51	71
ENSG00000183011.13	NAA38	17	7760002	7788738	28736	locus1984	-0.165464	-0.0144985	0.868579	0.000416445	0.0255102	0.03752	4	4	4	3633	-3.16166	-0.915145	0.00156872	0.000416445	0.0255102	0.03752	4	4	4	72
ENSG00000038274.16	MAT2B	5	162930069	162946359	16290	locus790	-3.39261	-0.133216	0.000692305	0.00261719	0.0700018	0.000350815	15	15	15	148	3.14894	0.443455	0.00163866	0.00261719	0.0700018	0.000350815	15	15	15	73
ENSG00000173531.15	MST1	3	49721379	49726196	4817	locus411	4.91889	0.0558755	8.70371e-07	0.0241901	0.0555863	0.00174213	65	69	69	37	3.13168	0.126715	0.00173806	0.0241901	0.0555863	0.00174213	65	69	69	74
ENSG00000007080.10	CCDC124	19	18043823	18054794	10971	locus2149	1.28945	0.0836535	0.197242	0.000859622	0.0701813	0.0004419	3	4	4	1510	-3.12668	-0.67426	0.00176794	0.000859622	0.0701813	0.0004419	3	4	4	75
ENSG00000125388.19	GRK4	4	2965297	3042487	77190	locus522	-1.17335	-0.0173365	0.240654	0.0174861	0.108906	8.44992e-06	16	18	18	1668	-3.12407	-0.156129	0.0017837	0.0174861	0.108906	8.44992e-06	16	18	18	76
ENSG00000168356.11	SCN11A	3	38887254	39093435	206181	locus406	0.268008	0.00287462	0.788693	0.0307514	0.152889	5.71432e-08	81	82	82	3381	-3.11207	-0.104869	0.00185777	0.0307514	0.152889	5.71432e-08	81	82	82	77
ENSG00000104490.17	NCALD	8	102698769	102803197	104428	locus1149	-3.00309	-0.130864	0.00267251	0.001757	0.051736	0.00223544	9	9	9	215	3.09082	0.478951	0.00199603	0.001757	0.051736	0.00223544	9	9	9	78
ENSG00000133665.12	DYDC2	10	82104500	82127829	23329	locus1371	2.01313	0.0146784	0.0441012	0.0570483	0.437275	5.66623e-27	12	12	12	709	-3.0696	-0.0796517	0.00214347	0.0570483	0.437275	5.66623e-27	12	12	12	79
ENSG00000005810.17	MYCBP2	13	77618791	77901229	282438	locus1687	0.49342	0.0268974	0.621716	0.000848103	0.0690149	0.000529842	9	10	10	2911	-3.05847	-0.636565	0.00222473	0.000848103	0.0690149	0.000529842	9	10	10	80
ENSG00000164002.11	EXO5	1	40974390	40981722	7332	locus38	0.253391	0.0036563	0.799966	0.0127592	0.0866119	6.564e-05	9	9	9	3404	3.05638	0.154097	0.00224025	0.0127592	0.0866119	6.564e-05	9	9	9	81
ENSG00000139180.10	NDUFA9	12	4758279	4803483	45204	locus1533	-1.22649	-0.0548313	0.220014	0.00162082	0.05482	0.00195313	5	5	5	1600	3.0511	0.458724	0.00228003	0.00162082	0.05482	0.00195313	5	5	5	82
ENSG00000143156.13	NME7	1	169101767	169337201	235434	locus119	0.837562	0.00991918	0.402277	0.0196207	0.223166	2.25279e-11	24	29	29	2240	3.0406	0.128779	0.00236109	0.0196207	0.223166	2.25279e-11	24	29	29	83
ENSG00000204219.9	TCEA3	1	23707401	23751241	43840	locus24	2.07666	0.0149823	0.0378326	0.0589722	0.297504	2.68509e-16	47	48	48	672	-3.0362	-0.078517	0.0023958	0.0589722	0.297504	2.68509e-16	47	48	48	84
ENSG00000198561.13	CTNND1	11	57529273	57587012	57739	locus1464	0.932402	0.0197271	0.351129	0.00845378	0.0440903	0.00554986	43	43	43	2084	3.02486	0.20778	0.0024875	0.00845378	0.0440903	0.00554986	43	43	43	85
ENSG00000174669.11	SLC29A2	11	66129991	66139947	9956	locus1468	-0.97636	-0.0264926	0.328886	0.00360119	0.0319701	0.0194446	11	11	11	2002	-3.0197	-0.301311	0.00253024	0.00360119	0.0319701	0.0194446	11	11	11	86
ENSG00000165023.6	DIRAS2	9	93372113	93405106	32993	locus1257	2.90303	0.365487	0.00369567	0.000168589	0.0247295	0.0390433	1	1	1	246	-3.01849	-1.42114	0.00254042	0.000168589	0.0247295	0.0390433	1	1	1	87
ENSG00000158748.3	HTR6	1	19991367	20007459	16092	locus20	-1.79914	-0.0361786	0.071996	0.00697894	0.119086	3.86806e-06	34	34	34	905	3.0061	0.230691	0.00264619	0.0059195	0.119086	3.86806e-06	32	34	34	88
ENSG00000131462.7	TUBG1	17	40761700	40767256	5556	locus2014	-1.14968	-0.0109192	0.250276	0.0186258	0.107202	8.31297e-06	54	57	57	1704	-3.00369	-0.137699	0.00266727	0.0186258	0.107202	8.31297e-06	54	57	57	89
ENSG00000078487.17	ZCWPW1	7	99998438	100026326	27888	locus1020	-2.09924	-0.016974	0.0357953	0.0527987	0.3553	8.28685e-20	40	42	42	650	-3.00284	-0.0846845	0.00267476	0.0527987	0.3553	8.28685e-20	40	42	42	90
ENSG00000176018.12	LYSMD3	5	89811444	89825401	13957	locus734	-0.646104	-0.0121374	0.518212	0.0078007	0.0833399	9.19666e-05	17	19	19	2613	2.9982	0.206085	0.00271579	0.0078007	0.0833399	9.19666e-05	17	19	19	91
ENSG00000101004.14	NINL	20	25433332	25566167	132835	locus2228	2.19446	0.0341596	0.0282024	0.0108849	0.0318579	0.0192871	31	35	35	580	-2.98003	-0.167612	0.00288219	0.0108849	0.0318579	0.0192871	31	35	35	92
ENSG00000163933.9	RFT1	3	53122500	53164451	41951	locus412	1.10136	0.00431887	0.270738	0.206085	0.454965	2.29333e-26	27	27	27	1796	2.96831	0.0410891	0.0029944	0.205197	0.454965	2.29333e-26	26	27	27	93
ENSG00000124508.16	BTN2A2	6	26383335	26395100	11765	locus829	-0.29224	-0.00151742	0.770103	0.0969824	0.317873	1.74667e-16	57	59	59	3334	2.96546	0.0564755	0.00302227	0.0969824	0.317873	1.74667e-16	57	59	59	94
ENSG00000145029.13	NICN1	3	49459765	49466757	6992	locus411	-1.13595	-0.0237708	0.255979	0.00813377	0.10266	6.70242e-06	7	8	8	1740	-2.95274	-0.21329	0.00314966	0.00813377	0.10266	6.70242e-06	7	8	8	95
ENSG00000225940.5	C5orf67	5	55807108	55902083	94975	locus711	-0.591102	-0.00888131	0.554452	0.0143241	0.132539	3.01384e-07	19	20	20	2715	2.95056	0.164352	0.00317202	0.0143241	0.132539	3.01384e-07	19	20	20	96
ENSG00000197728.9	RPS26	12	56435701	56438481	2780	locus1573	6.1778	0.023843	6.50002e-10	0.194212	0.735274	7.50437e-63	20	24	24	13	2.94194	0.0401982	0.00326167	0.194212	0.735274	7.50437e-63	20	24	24	97
ENSG00000213760.10	ATP6V1G2	6	2843025	2845324	2299	locus809	-1.23151	-0.0544649	0.218131	0.00153857	0.0462405	0.00503693	10	10	10	1588	2.93067	0.477458	0.00338231	0.00118291	0.0462405	0.00503693	6	10	10	98
ENSG00000243678.11	NME2	17	49242896	49249105	6209	locus2022	-2.23918	-0.0531937	0.0251443	0.00526567	0.125826	5.30226e-07	18	20	20	557	2.92778	0.249579	0.0034139	0.00526567	0.125826	5.30226e-07	18	20	20	99
ENSG00000100461.17	RBM23	14	23362412	23388358	25946	locus1726	0.279896	0.00347172	0.779557	0.0344178	0.289233	3.87777e-15	29	32	32	3359	2.9274	0.0975503	0.00341804	0.0344178	0.289233	3.87777e-15	29	32	32	100
ENSG00000110536.13	PTPMT1	11	47586981	47595013	8032	locus1457	-1.5947	-0.034946	0.11078	0.00651742	0.029932	0.0235052	40	40	40	1134	2.92453	0.215995	0.00344975	0.00651742	0.029932	0.0235052	40	40	40	101
ENSG00000131116.11	ZNF428	19	44111375	44123781	12406	locus2173	-3.70071	-0.25856	0.000214997	0.000603212	0.030822	0.0217258	10	11	11	117	2.92231	0.735181	0.0034745	0.000603212	0.030822	0.0217258	10	11	11	102
ENSG00000177888.7	ZBTB41	1	197122811	197170423	47612	locus143	-0.709816	-0.0470423	0.477818	0.000833403	0.0284813	0.0277898	1	1	1	2488	-2.92084	-0.696448	0.00349087	0.000833403	0.0284813	0.0277898	1	1	1	103
ENSG00000112041.12	TULP1	6	35465650	35480673	15023	locus848	-0.109327	-0.000851244	0.912943	0.0531468	0.186384	1.92628e-09	16	16	16	3756	2.91965	0.0775583	0.00350429	0.0531468	0.186384	1.92628e-09	16	16	16	104
ENSG00000117500.12	TMED5	1	93615298	93645970	30672	locus78	1.27517	0.0306528	0.202249	0.00448094	0.0959393	3.69367e-05	100	104	104	1527	2.91788	0.27141	0.0035242	0.00448094	0.0959393	3.69367e-05	100	104	104	105
ENSG00000085514.15	PILRA	7	99971109	99997716	26607	locus1020	-2.39987	-0.0101743	0.016401	0.187804	0.618089	2.37023e-43	19	20	20	455	-2.91036	-0.0445093	0.00361011	0.187804	0.618089	2.37023e-43	19	20	20	106
ENSG00000121716.20	PILRB	7	99955625	99965454	9829	locus1020	-2.43164	-0.013161	0.0150307	0.115838	0.62338	5.90037e-47	22	23	23	431	-2.90692	-0.0565048	0.00365012	0.115838	0.62338	5.90037e-47	22	23	23	107
ENSG00000103496.14	STX4	16	31044415	31051488	7073	locus1928	-1.97541	-0.0326598	0.0482216	0.0116874	0.190754	1.32823e-09	15	15	15	735	2.90599	0.170164	0.00366088	0.0116874	0.190754	1.32823e-09	15	15	15	108
ENSG00000116791.13	CRYZ	1	75171171	75199092	27921	locus63	2.08631	0.00796716	0.0369505	0.17337	0.506816	2.27516e-30	111	118	118	663	2.89955	0.0419914	0.00373699	0.173435	0.506816	2.27516e-30	110	118	118	109
ENSG00000231852.6	CYP21A2	6	3306167	3342129	35962	locus810	1.1388	0.0104527	0.254787	0.0465514	0.0872186	8.07097e-05	79	88	88	1733	-2.89472	-0.234387	0.003795	0.00617359	0.0872186	8.07097e-05	20	88	88	110
ENSG00000168026.18	TTC21A	3	39149151	39180394	31243	locus406	1.80661	0.100376	0.0708236	0.000939294	0.0588669	0.00121376	6	6	6	897	-2.8858	-0.574646	0.00390416	0.000939294	0.0588669	0.00121376	6	6	6	111
ENSG00000166450.12	PRTG	15	55903741	56035350	131609	locus1839	0.947298	0.029774	0.343487	0.00323495	0.0314986	0.0164255	18	19	19	2058	2.87561	0.313259	0.00403251	0.00323495	0.0314986	0.0164255	18	19	19	112
ENSG00000180113.15	TDRD6	6	46648004	46672056	24052	locus856	-1.63294	-0.0117999	0.102482	0.0595863	0.286868	1.35137e-15	9	11	11	1081	2.87015	0.0743087	0.00410276	0.0595863	0.286868	1.35137e-15	9	11	11	113
ENSG00000278662.4	GOLGA6L10	15	82632349	83018198	385849	locus1864	-5.38638	-0.0265227	7.18892e-08	0.116111	0.251942	1.39289e-12	44	44	44	28	2.86969	0.0494853	0.00410875	0.116111	0.251942	1.39289e-12	44	44	44	114
ENSG00000137720.7	C11orf1	11	111750264	111756699	6435	locus1506	0.96783	0.0330692	0.333129	0.00244379	0.029131	0.0171614	23	23	23	2021	-2.85977	-0.337416	0.00423948	0.00244379	0.029131	0.0171614	23	23	23	115
ENSG00000064490.13	RFXANK	19	19303007	19312678	9671	locus2150	1.07157	0.0544834	0.283914	0.000951815	0.0342633	0.0144623	2	2	2	1843	-2.85673	-0.694438	0.0042803	0.000951815	0.0342633	0.0144623	2	2	2	116
ENSG00000080644.15	CHRNA3	15	78885394	78913338	27944	locus1860	2.35206	0.0153002	0.0186696	0.0754398	0.309692	5.94533e-16	21	22	22	485	-2.85638	-0.0677999	0.00428504	0.0754398	0.309692	5.94533e-16	21	22	22	117
ENSG00000132305.20	IMMT	2	86371054	86422893	51839	locus259	-2.59435	-0.0232303	0.00947696	0.0361582	0.24356	1.51734e-12	76	80	80	358	2.83227	0.0891045	0.00462182	0.0361582	0.24356	1.51734e-12	76	80	80	118
ENSG00000244045.12	TMEM199	17	26684669	26690705	6036	locus2002	2.23116	0.0391529	0.0256706	0.00985501	0.120545	2.58551e-06	8	8	8	565	-2.82741	-0.175853	0.00469262	0.00985501	0.120545	2.58551e-06	8	8	8	119
ENSG00000177302.14	TOP3A	17	18174742	18218308	43566	locus1996	-1.67143	-0.0262483	0.0946363	0.0140399	0.153741	9.40475e-08	15	17	17	1046	-2.81886	-0.154621	0.00481948	0.0140399	0.153741	9.40475e-08	15	17	17	120
ENSG00000080345.17	RIF1	2	152266415	152338685	72270	locus298	2.40802	0.018446	0.0160392	0.0529658	0.182596	1.20874e-09	56	58	58	450	-2.81156	-0.0766064	0.00493016	0.0529658	0.182596	1.20874e-09	56	58	58	121
ENSG00000130517.13	PGPEP1	19	18451407	18480760	29353	locus2149	-5.13383	-0.0490436	2.839e-07	0.0331031	0.314414	1.57714e-17	27	30	30	32	2.8096	0.0937032	0.00496033	0.0331031	0.314414	1.57714e-17	27	30	30	122
ENSG00000158234.12	FAIM	3	138327612	138352213	24601	locus473	-2.69038	-0.0460162	0.00713711	0.0113361	0.128502	1.14839e-06	13	15	15	311	2.79981	0.169085	0.0051133	0.0113361	0.128502	1.14839e-06	13	15	15	123
ENSG00000184601.10	C14orf180	14	105046100	105056852	10752	locus1793	0.342668	0.00972543	0.731849	0.00299991	0.0298133	0.022484	7	8	8	3223	2.79368	0.31397	0.00521126	0.00299991	0.0298133	0.022484	7	8	8	124
ENSG00000119655.10	NPC2	14	74946637	74960215	13578	locus1768	0.821922	0.0423493	0.411121	0.00141822	0.0300027	0.0229198	16	16	16	2275	-2.77735	-0.445944	0.00548039	0.00141822	0.0300027	0.0229198	16	16	16	125
ENSG00000119326.14	CTNNAL1	9	111704856	111775779	70923	locus1274	-1.87456	-0.0631692	0.0608536	0.00331935	0.0232275	0.0454278	55	57	57	833	2.77157	0.336129	0.00557864	0.00303721	0.0232275	0.0454278	54	57	57	126
ENSG00000163138.18	PACRGL	4	20697904	20754523	56619	locus537	2.94196	0.0141789	0.00326138	0.125096	0.375674	3.87116e-21	87	90	90	231	-2.75563	-0.0482	0.00585798	0.125114	0.375674	3.87116e-21	86	90	90	127
ENSG00000141750.6	STAC2	17	37366793	37382198	15405	locus2011	-0.687018	-0.0096167	0.492071	0.016189	0.0715158	0.000305296	37	41	41	2529	-2.75375	-0.139679	0.00589171	0.016189	0.0715158	0.000305296	37	41	41	128
ENSG00000130193.7	THEM6	8	143808640	143818345	9705	locus1186	2.01303	0.0209205	0.0441117	0.0328634	0.326627	4.75001e-17	31	35	35	710	2.74058	0.0969446	0.00613312	0.0328634	0.326627	4.75001e-17	31	35	35	129
ENSG00000129933.20	MAU2	19	19431637	19469563	37926	locus2150	2.0478	0.129853	0.04058	0.000684412	0.0270852	0.0304542	5	5	5	689	2.73561	0.630934	0.00622648	0.000684412	0.0270852	0.0304542	5	5	5	130
ENSG00000164053.19	ATRIP	3	48488140	48509044	20904	locus410	0.398872	0.00261628	0.689987	0.0339315	0.129803	9.63788e-07	14	15	15	3111	-2.70889	-0.0912021	0.00675082	0.0339315	0.129803	9.63788e-07	14	15	15	131
ENSG00000139531.12	SUOX	12	56391059	56399309	8250	locus1573	-5.18177	-0.137744	2.19794e-07	0.0039972	0.197005	7.22507e-10	9	14	14	30	-2.70694	-0.257609	0.00679057	0.0039972	0.197005	7.22507e-10	9	14	14	132
ENSG00000138111.14	MFSD13A	10	104221151	104236802	15651	locus1391	-2.31979	-0.0634253	0.0203522	0.00360825	0.0984936	2.11196e-05	29	32	32	509	2.70572	0.275451	0.00681574	0.00360825	0.0984936	2.11196e-05	29	32	32	133
ENSG00000163956.10	LRPAP1	4	3505338	3534149	28811	locus522	1.58628	0.0460304	0.112676	0.00320191	0.0591321	0.00130225	12	18	18	1149	-2.70085	-0.294612	0.00691622	0.00320191	0.0591321	0.00130225	12	18	18	134
ENSG00000225706.1	PTPRD-AS1	9	8858017	8861727	3710	locus1199	-1.12406	-0.0130232	0.260988	0.0188801	0.170377	1.93246e-09	15	15	15	1755	2.69934	0.117931	0.00694776	0.0188801	0.170377	1.93246e-09	15	15	15	135
ENSG00000164296.6	TIGD6	5	149372681	149380217	7536	locus776	-0.515184	-0.00596064	0.606425	0.0230756	0.126648	1.27371e-06	23	24	24	2867	2.69057	0.114768	0.00713301	0.0230756	0.126648	1.27371e-06	23	24	24	136
ENSG00000161217.11	PCYT1A	3	195961238	196014597	53359	locus518	-1.98571	-0.0624681	0.047066	0.00280843	0.0513686	0.00300759	4	4	4	725	-2.68563	-0.293013	0.00723926	0.00280843	0.0513686	0.00300759	4	4	4	137
ENSG00000242616.3	GNG10	9	114423884	114432506	8622	locus1278	-0.0972852	-0.000724116	0.9225	0.0624977	0.308461	3.80817e-16	80	82	82	3789	2.68052	0.0691564	0.00735085	0.0624977	0.308461	3.80817e-16	80	82	82	138
ENSG00000101198.14	NKAIN4	20	61872135	61885815	13680	locus2264	2.56035	0.0294933	0.0104567	0.0294608	0.345939	1.09691e-18	6	7	7	374	-2.67636	-0.108296	0.00744274	0.0294608	0.345939	1.09691e-18	6	7	7	139
ENSG00000214078.12	CPNE1	20	34213965	34252822	38857	locus2232	-4.20373	-0.0409154	2.62557e-05	0.0330924	0.338746	9.0935e-18	56	57	57	78	2.67409	0.0922211	0.00749326	0.0330924	0.338746	9.0935e-18	56	57	57	140
ENSG00000114115.9	RBP1	3	139236279	139258584	22305	locus474	0.985298	0.0176034	0.324478	0.0109694	0.0832873	0.000136167	46	49	49	1987	-2.66772	-0.163005	0.00763684	0.0105937	0.0832873	0.000136167	44	49	49	141
ENSG00000137574.10	TGS1	8	56686004	56739004	53000	locus1116	-0.0881415	-0.00191352	0.929764	0.00525869	0.0456306	0.00495801	46	48	48	3818	2.66538	0.207326	0.00769009	0.00525869	0.0456306	0.00495801	46	48	48	142
ENSG00000162694.13	EXTL2	1	101337927	101360735	22808	locus84	-0.779044	-0.0178941	0.435954	0.00453232	0.0356365	0.0136007	28	30	30	2356	2.66531	0.198352	0.00769182	0.00453232	0.0356365	0.0136007	28	30	30	143
ENSG00000128791.11	TWSG1	18	9334770	9402418	67648	locus2067	0.198343	0.00342264	0.842777	0.0124277	0.105963	2.91913e-06	17	17	17	3543	-2.66428	-0.14127	0.00771535	0.0124277	0.105963	2.91913e-06	17	17	17	144
ENSG00000214435.7	AS3MT	10	104629226	104661655	32429	locus1391	-0.883728	-0.00678823	0.376843	0.061289	0.114338	2.86246e-06	60	60	60	2160	2.66271	0.0631942	0.00775143	0.061289	0.114338	2.86246e-06	60	60	60	145
ENSG00000236609.3	ZNF853	7	6655240	6663921	8681	locus948	-0.552497	-0.0336618	0.580608	0.000756816	0.0436235	0.00558449	6	6	6	2788	2.65687	0.568783	0.00788691	0.000756816	0.0436235	0.00558449	6	6	6	146
ENSG00000004142.11	POLDIP2	17	26673653	26684612	10959	locus2002	1.7214	0.0266533	0.085178	0.0142828	0.200357	2.17209e-10	8	8	8	985	-2.65608	-0.143786	0.0079056	0.0142828	0.200357	2.17209e-10	8	8	8	147
ENSG00000143870.12	PDIA6	2	10923516	10977838	54322	locus199	0.54055	0.00858901	0.588818	0.0103909	0.0666742	0.000577908	38	42	42	2814	-2.65251	-0.144046	0.00798967	0.0103909	0.0666742	0.000577908	38	42	42	148
ENSG00000162819.11	BROX	1	222885894	222908538	22644	locus162	2.81792	0.0400372	0.00483353	0.0151084	0.153834	9.63712e-08	45	47	47	275	-2.6473	-0.151422	0.00811364	0.0151084	0.153834	9.63712e-08	45	47	47	149
ENSG00000169738.7	DCXR	17	79993733	79995573	1840	locus2052	-0.164702	-0.00677929	0.869178	0.0017122	0.10166	1.61755e-05	5	5	5	3637	-2.63989	-0.44265	0.00829318	0.0017122	0.10166	1.61755e-05	5	5	5	150
ENSG00000197070.13	ARRDC1	9	140500091	140509812	9721	locus1301	2.40096	0.0625938	0.0163521	0.00490681	0.0693396	0.000456834	14	15	15	453	-2.6342	-0.241211	0.0084335	0.00490681	0.0693396	0.000456834	14	15	15	151
ENSG00000172201.11	ID4	6	19837600	19842426	4826	locus823	-5.16279	-0.23244	2.43302e-07	0.00164002	0.0277112	0.0259255	4	4	4	31	-2.62839	-0.440691	0.00857898	0.00164002	0.0277112	0.0259255	4	4	4	152
ENSG00000100393.12	EP300	22	41488595	41576081	87486	locus2338	0.448367	0.00823683	0.653888	0.00742051	0.0265924	0.0329349	40	43	43	3002	2.62836	0.169565	0.00857971	0.00725119	0.0265924	0.0329349	39	43	43	153
ENSG00000254004.6	ZNF260	19	37001588	37019173	17585	locus2167	3.47891	0.0616339	0.000503465	0.00948389	0.164106	3.30922e-08	32	35	35	138	-2.62513	-0.164899	0.00866172	0.00948389	0.164106	3.30922e-08	32	35	35	154
ENSG00000189227.5	C15orf61	15	67813468	67822483	9015	locus1851	0.785738	0.00884805	0.432021	0.0239093	0.191956	1.32657e-09	83	91	91	2341	-2.62376	-0.103598	0.00869661	0.0239093	0.191956	1.32657e-09	83	91	91	155
ENSG00000115085.13	ZAP70	2	98330038	98356323	26285	locus263	-0.250856	-0.0022112	0.801926	0.0597787	0.198133	7.19468e-10	28	30	30	3410	2.62258	0.0707172	0.00872666	0.0597787	0.198133	7.19468e-10	28	30	30	156
ENSG00000240875.5	LINC00886	3	156465131	156534851	69720	locus486	1.49994	0.016364	0.133629	0.0272355	0.0746538	0.000285967	66	67	67	1247	-2.62102	-0.101027	0.00876676	0.0272355	0.0746538	0.000285967	66	67	67	157
ENSG00000186470.13	BTN3A2	6	26365386	26378548	13162	locus829	-3.61119	-0.0143624	0.000304796	0.194375	0.47466	6.4209e-30	90	93	93	126	2.61976	0.0362294	0.00879927	0.194375	0.47466	6.4209e-30	90	93	93	158
ENSG00000100399.15	CHADL	22	41625516	41636935	11419	locus2338	-4.24096	-0.258568	2.22569e-05	0.000729478	0.0336705	0.0154126	5	6	6	76	2.61936	0.569289	0.00880953	0.000729478	0.0336705	0.0154126	5	6	6	159
ENSG00000116141.15	MARK1	1	220701477	220837802	136325	locus161	-0.728616	-0.0336793	0.466237	0.00128611	0.0705981	0.000354958	6	6	6	2445	2.61685	0.431311	0.00887453	0.00128611	0.0705981	0.000354958	6	6	6	160
ENSG00000204371.11	EHMT2	6	3162290	3180236	17946	locus810	-4.27915	-0.107412	1.87607e-05	0.0047564	0.108923	8.98579e-06	12	12	12	74	-2.6129	-5.53617	0.00897781	9.19305e-06	0.108923	8.98579e-06	1	12	12	161
ENSG00000140451.12	PIF1	15	65107830	65117846	10016	locus1849	1.96504	0.0177186	0.0494091	0.0397005	0.218085	3.12682e-11	23	26	26	740	-2.61152	-0.0808382	0.00901416	0.0397005	0.218085	3.12682e-11	23	26	26	162
ENSG00000127054.20	INTS11	1	1246964	1260067	13103	locus2	-1.28927	-0.0308358	0.197304	0.00445914	0.111665	3.78333e-06	12	13	13	1511	2.60641	0.223701	0.00914963	0.00445914	0.111665	3.78333e-06	12	13	13	163
ENSG00000136856.17	SLC2A8	9	130159416	130170170	10754	locus1292	0.0613241	0.000957118	0.951101	0.0333615	0.215898	2.91311e-11	16	16	16	3873	-2.6058	-0.0849085	0.0091661	0.0333615	0.215898	2.91311e-11	16	16	16	164
ENSG00000231028.8	LINC00271	6	135818938	136037193	218255	locus914	-4.24672	-0.0527314	2.16918e-05	0.0202921	0.0301012	0.022499	64	68	68	75	2.60563	0.116106	0.00917044	0.0202921	0.0301012	0.022499	64	68	68	165
ENSG00000239672.7	NME1	17	49230919	49239529	8610	locus2022	1.80821	0.0230317	0.0705742	0.0204702	0.489953	2.04216e-29	6	7	7	894	-2.59904	-0.117042	0.00934861	0.0204702	0.489953	2.04216e-29	6	7	7	166
ENSG00000153291.15	SLC25A27	6	46620651	46645927	25276	locus856	1.66203	0.0123496	0.096507	0.053206	0.435132	7.25763e-25	42	44	44	1054	-2.59792	-0.0703052	0.00937892	0.053206	0.435132	7.25763e-25	42	44	44	167
ENSG00000228716.6	DHFR	5	79922044	79950802	28758	locus727	0.656367	0.00332146	0.511588	0.0923464	0.505458	5.0549e-31	42	45	45	2599	2.59221	0.0513599	0.00953603	0.0923464	0.505458	5.0549e-31	42	45	45	168
ENSG00000168792.4	ABHD15	17	27887564	27894055	6491	locus2003	-0.165098	0.000952859	0.868867	0.0125234	0.148705	1.19755e-07	7	7	7	3634	2.58894	0.139081	0.00962724	0.0117978	0.148705	1.19755e-07	6	7	7	169
ENSG00000197386.10	HTT	4	3076407	3245687	169280	locus522	0.948939	0.013982	0.342652	0.0124004	0.11239	5.99802e-06	42	50	50	2052	2.58886	0.137992	0.00962947	0.0124004	0.11239	5.99802e-06	42	50	50	170
ENSG00000108312.14	UBTF	17	42282408	42298672	16264	locus2015	-0.913755	-0.0359469	0.360845	0.00208441	0.0719353	0.000379639	4	4	4	2111	2.58873	0.359387	0.00963308	0.00208441	0.0719353	0.000379639	4	4	4	171
ENSG00000127337.6	YEATS4	12	69753489	69784650	31161	locus1585	1.82725	0.0122829	0.0676627	0.0729038	0.476418	3.64826e-28	51	51	51	871	-2.58569	-0.0611421	0.0097184	0.0729038	0.476418	3.64826e-28	51	51	51	172
ENSG00000143458.11	GABPB2	1	151043236	151098018	54782	locus103	0.486626	0.00859543	0.626523	0.0183288	0.0916674	5.88589e-05	24	26	26	2925	2.58566	0.10269	0.00971935	0.0180456	0.0916674	5.88589e-05	23	26	26	173
ENSG00000154222.14	CC2D1B	1	52816264	52831877	15613	locus44	-0.72552	-0.019632	0.468133	0.00404376	0.0572639	0.00154572	7	7	7	2450	2.58424	0.249069	0.00975937	0.00404376	0.0572639	0.00154572	7	7	7	174
ENSG00000113812.13	ACTR8	3	53901093	53916179	15086	locus412	0.975827	0.0181688	0.32915	0.00911182	0.115442	2.30769e-06	6	7	7	2005	-2.58382	-0.170009	0.00977121	0.00911182	0.115442	2.30769e-06	6	7	7	175
ENSG00000114054.13	PCCB	3	135969166	136049013	79847	locus472	4.14743	0.0557184	3.36222e-05	0.0139659	0.225251	1.6807e-11	11	12	12	83	-2.58233	-0.123025	0.00981343	0.0139659	0.225251	1.6807e-11	11	12	12	176
ENSG00000180767.9	CHST13	3	126242997	126262134	19137	locus466	2.86422	0.0494315	0.00418039	0.0102566	0.125452	1.1089e-06	4	6	6	260	-2.58231	-0.158513	0.00981409	0.0102566	0.125452	1.1089e-06	4	6	6	177
ENSG00000101222.12	SPEF1	20	3758150	3762095	3945	locus2203	1.10443	0.0287078	0.269405	0.00519728	0.0968975	2.53027e-05	5	6	6	1790	-2.58077	-0.229091	0.00985813	0.00519728	0.0968975	2.53027e-05	5	6	6	178
ENSG00000205078.5	SYCE1L	16	77233304	77247112	13808	locus1953	-2.7714	-0.0154515	0.00558166	0.0941747	0.376593	4.81343e-20	17	17	17	287	2.57887	0.052641	0.00991245	0.0941747	0.376593	4.81343e-20	17	17	17	179
ENSG00000150403.17	TMCO3	13	114145335	114204544	59209	locus1720	2.54008	0.0432005	0.0110828	0.0113327	0.16681	1.98063e-08	14	15	15	380	-2.57811	-0.150615	0.0099343	0.0113327	0.16681	1.98063e-08	14	15	15	180
ENSG00000238083.7	LRRC37A2	17	44590075	44633014	42939	locus2017	-3.27955	-0.0164855	0.00103974	0.154131	0.595241	7.7728e-40	45	55	55	161	-2.57538	-0.105153	0.0100129	0.0223367	0.595241	7.7728e-40	25	55	55	181
ENSG00000101104.12	PABPC1L	20	43538700	43567957	29257	locus2242	0.209469	0.00317758	0.834083	0.0125115	0.24873	8.97553e-13	15	15	15	3521	2.56888	0.13969	0.0102029	0.0125115	0.24873	8.97553e-13	15	15	15	182
ENSG00000096872.15	IFT74	9	26946987	27066132	119145	locus1221	-1.73074	-0.0329575	0.0834987	0.00389525	0.0492873	0.00261628	23	23	23	969	2.56591	0.186069	0.0102904	0.00389525	0.0492873	0.00261628	23	23	23	183
ENSG00000178057.14	NDUFAF3	3	49057907	49060926	3019	locus411	1.01376	0.0376749	0.310697	0.00265829	0.0503536	0.00310723	13	14	14	1941	2.56394	0.328145	0.0103492	0.00265829	0.0503536	0.00310723	13	14	14	184
ENSG00000244731.7	C4A	6	3243623	3264249	20626	locus810	-3.55855	-0.0300574	0.000372907	0.0353889	0.143434	2.14884e-07	62	62	62	132	2.55755	0.288928	0.0105413	0.00270508	0.143434	2.14884e-07	19	62	62	185
ENSG00000023516.8	AKAP11	13	42846287	42897397	51110	locus1660	0.206898	0.00748001	0.83609	0.00667707	0.16214	1.62976e-08	84	84	84	3527	-2.55747	-0.195258	0.0105437	0.00659994	0.16214	1.62976e-08	83	84	84	186
ENSG00000167196.13	FBXO22	15	76196218	76234852	38634	locus1857	-0.180555	-0.00454928	0.856717	0.00684506	0.0789263	0.000179985	69	73	73	3587	2.55355	0.216826	0.0106631	0.00609602	0.0789263	0.000179985	68	73	73	187
ENSG00000181016.9	LSMEM1	7	112121045	112131117	10072	locus1030	-1.89476	-0.0317223	0.0581248	0.00904498	0.0841447	0.000123405	22	22	22	804	-2.54797	-0.153101	0.0108352	0.00904498	0.0841447	0.000123405	22	22	22	188
ENSG00000179344.16	HLA-DQB1	6	4072510	4080111	7601	locus810	0.16474	0.000954918	0.869149	0.0825106	0.547544	5.39018e-35	24	29	29	3636	2.54679	0.0568179	0.0108719	0.069449	0.547544	5.39018e-35	9	29	29	189
ENSG00000104228.12	TRIM35	8	27142402	27168789	26387	locus1100	0.679921	0.0110258	0.496554	0.010545	0.0735585	0.00031301	24	25	25	2544	2.54653	0.153322	0.0108801	0.010545	0.0735585	0.00031301	24	25	25	190
ENSG00000214652.5	ZNF727	7	63505811	63545717	39906	locus992	2.76435	0.0331984	0.00570366	0.0206817	0.0425748	0.00695593	59	60	60	290	-2.54609	-0.109187	0.0108936	0.0206817	0.0425748	0.00695593	59	60	60	191
ENSG00000117305.14	HMGCL	1	24128366	24151949	23583	locus24	-1.70668	-0.0278827	0.0878822	0.0120231	0.0883872	7.59659e-05	45	46	46	1005	2.54483	0.141525	0.0109331	0.0120231	0.0883872	7.59659e-05	45	46	46	192
ENSG00000234840.1	LINC01239	9	22646198	22824212	178014	locus1217	0.361683	0.00180419	0.717589	0.0935444	0.0851128	8.77903e-05	57	58	58	3187	2.54196	0.0522059	0.0110233	0.0858266	0.0851128	8.77903e-05	55	58	58	193
ENSG00000119636.15	BBOF1	14	74486051	74532795	46744	locus1768	-1.03239	-0.018649	0.301888	0.00880325	0.106901	1.17208e-05	26	26	26	1904	-2.53831	-0.16572	0.011139	0.00880325	0.106901	1.17208e-05	26	26	26	194
ENSG00000158292.6	GPR153	1	6307412	6321158	13746	locus9	1.06609	0.0301252	0.286383	0.00295282	0.0519938	0.00246761	4	4	4	1852	-2.53755	-0.258323	0.011163	0.00295282	0.0519938	0.00246761	4	4	4	195
ENSG00000226686.7	LINC01535	19	37742786	37756437	13651	locus2168	2.57073	0.00802229	0.0101485	0.282678	0.588439	3.00232e-39	13	18	18	369	-2.51742	-0.0278976	0.0118219	0.282678	0.588439	3.00232e-39	13	18	18	196
ENSG00000106733.20	NMRK1	9	77675492	77703071	27579	locus1240	-1.43211	-0.0127362	0.152113	0.0368807	0.58519	3.19413e-38	58	61	61	1318	2.51469	0.0822916	0.0119135	0.0368807	0.58519	3.19413e-38	58	61	61	197
ENSG00000001631.15	KRIT1	7	91828282	91875414	47132	locus1015	0.818541	0.0126913	0.413048	0.0162822	0.0680977	0.000588696	59	65	65	2280	-2.51409	-0.123589	0.0119339	0.0162822	0.0680977	0.000588696	59	65	65	198
ENSG00000012660.13	ELOVL5	6	53132195	53213977	81782	locus860	1.76529	0.0489696	0.077515	0.00326728	0.114155	5.71197e-06	64	65	65	936	-2.51137	-0.260952	0.0120262	0.00326728	0.114155	5.71197e-06	64	65	65	199
ENSG00000244041.7	LINC01011	6	2988200	2991405	3205	locus810	0.942983	0.00901029	0.345689	0.0280079	0.096937	2.32789e-05	24	24	24	2068	-2.51029	-0.104414	0.0120631	0.0211867	0.096937	2.32789e-05	23	24	24	200
ENSG00000171130.17	ATP6V0E2	7	149570056	149577801	7745	locus1053	0.568452	0.0064767	0.569728	0.0260033	0.372932	3.16512e-21	16	19	19	2760	-2.50477	-0.0988197	0.012253	0.0260033	0.372932	3.16512e-21	16	19	19	201
ENSG00000156076.9	WIF1	12	65444405	65515085	70680	locus1581	-0.343707	-0.0138517	0.731066	0.00252085	0.0426904	0.00681432	2	2	2	3220	2.49453	0.267497	0.0126123	0.00252085	0.0426904	0.00681432	2	2	2	202
ENSG00000140374.15	ETFA	15	76507693	76603810	96117	locus1858	0.304973	0.0097202	0.760386	0.00300815	0.0904894	5.55605e-05	11	12	12	3317	-2.49363	-0.284488	0.0126443	0.00300815	0.0904894	5.55605e-05	11	12	12	203
ENSG00000124171.8	PARD6B	20	49348116	49370278	22162	locus2247	0.00191452	-0.00040701	0.998472	0.00661152	0.0481214	0.00416037	46	48	48	4016	2.49231	0.184296	0.0126916	0.00661152	0.0481214	0.00416037	46	48	48	204
ENSG00000054356.13	PTPRN	2	220154344	220174123	19779	locus347	0.822081	0.0118235	0.411031	0.0105021	0.201992	2.41511e-10	23	27	27	2274	2.48965	0.141382	0.0127871	0.0105021	0.201992	2.41511e-10	23	27	27	205
ENSG00000076003.4	MCM6	2	136597195	136634013	36818	locus288	1.31049	0.0173946	0.190032	0.0193762	0.164732	1.09952e-08	13	13	13	1484	-2.48864	-0.105162	0.0128234	0.0193762	0.164732	1.09952e-08	13	13	13	206
ENSG00000007341.18	ST7L	1	113066135	113161763	95628	locus95	-1.30486	-0.00986885	0.191939	0.0470662	0.16125	4.61962e-08	57	62	62	1487	2.4854	0.0691725	0.0129404	0.0470662	0.16125	4.61962e-08	57	62	62	207
ENSG00000130935.9	NOL11	17	65714051	65740647	26596	locus2034	1.03698	0.0438809	0.299744	0.0014665	0.0263065	0.0316866	5	5	5	1897	-2.48522	-0.363926	0.0129471	0.0014665	0.0263065	0.0316866	5	5	5	208
ENSG00000008838.19	MED24	17	38175356	38210661	35305	locus2011	0.832089	0.0110436	0.405359	0.0182674	0.140926	3.37285e-07	42	44	44	2252	-2.48466	-0.11225	0.0129676	0.0182674	0.140926	3.37285e-07	42	44	44	209
ENSG00000172500.12	FIBP	11	65651210	65655942	4732	locus1468	-1.01892	-0.0135752	0.308243	0.015207	0.0471632	0.00428799	42	42	42	1927	-2.48463	-0.121243	0.0129686	0.015207	0.0471632	0.00428799	42	42	42	210
ENSG00000122733.12	PHF24	9	34957483	34982541	25058	locus1229	-1.7323	-0.106178	0.0832209	0.000770043	0.0256215	0.0272975	9	9	9	968	2.48242	0.541072	0.0130492	0.000770043	0.0256215	0.0272975	9	9	9	211
ENSG00000170276.5	HSPB2	11	111783457	111784817	1360	locus1506	-0.0906269	-0.00109384	0.927789	0.00461035	0.0295162	0.0229347	32	33	33	3810	2.48023	0.212306	0.0131298	0.00461035	0.0295162	0.0229347	32	33	33	212
ENSG00000211455.7	STK38L	12	27397218	27478890	81672	locus1551	0.701066	0.0109629	0.483262	0.0127818	0.0749659	0.000229542	62	67	67	2502	2.47953	0.127582	0.0131557	0.0127818	0.0749659	0.000229542	62	67	67	213
ENSG00000182541.17	LIMK2	22	31608283	31676066	67783	locus2325	0.879536	0.0154299	0.379111	0.0093097	0.077477	0.000226834	54	54	54	2166	-2.47896	-0.146019	0.0131766	0.0093097	0.077477	0.000226834	54	54	54	214
ENSG00000164078.12	MST1R	3	49924435	49941306	16871	locus411	-9.34721	-0.0859014	8.99906e-21	0.0340677	0.135416	6.53282e-07	73	74	74	3	-2.47436	-0.0819067	0.0133473	0.0340677	0.135416	6.53282e-07	73	74	74	215
ENSG00000089220.4	PEBP1	12	118573928	118583389	9461	locus1622	0.0314179	0.000340003	0.974936	0.0159051	0.229331	1.31749e-11	11	11	11	3945	-2.46913	-0.123731	0.0135443	0.0159051	0.229331	1.31749e-11	11	11	11	216
ENSG00000168028.13	RPSA	3	39448210	39454032	5822	locus406	-1.72027	-0.053887	0.0853842	0.00299823	0.0513949	0.00195928	20	20	20	988	2.46676	0.270375	0.013634	0.00299823	0.0513949	0.00195928	20	20	20	217
ENSG00000181031.15	RPH3AL	17	62179	202633	140454	locus1973	0.466477	0.00162795	0.640874	0.192009	0.458176	1.64476e-26	78	87	87	2969	-2.46536	-0.032991	0.0136874	0.192009	0.458176	1.64476e-26	78	87	87	218
ENSG00000204642.13	HLA-F	6	991650	1153113	161463	locus808	2.89697	0.052553	0.00376789	0.00939754	0.140572	1.4e-07	31	34	34	251	-2.46416	-0.604244	0.0137335	0.000639587	0.140572	1.4e-07	2	34	34	219
ENSG00000249846.6	LINC02021	3	129830549	129839412	8863	locus467	0.661806	0.00659715	0.508095	0.0296623	0.294284	2.2998e-15	26	27	27	2585	-2.46214	-0.0857591	0.0138112	0.0296623	0.294284	2.2998e-15	26	27	27	220
ENSG00000118804.8	STBD1	4	77227178	77232283	5105	locus582	-1.02421	-0.0122269	0.305734	0.0241462	0.196859	6.55936e-11	49	50	50	1918	2.4609	0.104733	0.013859	0.0236037	0.196859	6.55936e-11	48	50	50	221
ENSG00000010030.13	ETV7	6	36321865	36355446	33581	locus848	2.929	0.0602622	0.00340051	0.00816458	0.0497012	0.00307984	6	6	6	236	-2.44905	-0.174808	0.0143235	0.00816458	0.0497012	0.00307984	6	6	6	222
ENSG00000125818.17	PSMF1	20	1093871	1152890	59019	locus2199	-1.9857	-0.028933	0.0470669	0.0135733	0.169429	1.12048e-08	14	16	16	726	2.44042	0.121	0.0146701	0.0135733	0.169429	1.12048e-08	14	16	16	223
ENSG00000157578.13	LCA5L	21	40777653	40817704	40051	locus2296	2.10988	0.0119374	0.0348689	0.0915434	0.33444	1.06492e-17	36	36	36	644	-2.43593	-0.0486455	0.0148536	0.0915434	0.33444	1.06492e-17	36	36	36	224
ENSG00000161618.9	ALDH16A1	19	49956481	49974307	17826	locus2181	-2.56935	-0.0185796	0.0101888	0.0610207	0.247496	1.84334e-12	34	35	35	370	2.43572	0.0613591	0.0148623	0.0608003	0.247496	1.84334e-12	33	35	35	225
ENSG00000186188.10	FFAR4	10	95326421	95349829	23408	locus1385	0.770986	0.0121895	0.440715	0.015204	0.141107	2.76479e-07	24	30	30	2375	2.42852	0.121423	0.0151608	0.015204	0.141107	2.76479e-07	24	30	30	226
ENSG00000008988.9	RPS20	8	56979853	56987065	7212	locus1116	0.488765	0.0107371	0.625008	0.00726299	0.112209	5.93092e-06	40	40	40	2922	-2.42606	-0.188946	0.0152636	0.00726299	0.112209	5.93092e-06	40	40	40	227
ENSG00000187790.10	FANCM	14	45605132	45670093	64961	locus1744	-0.391463	-0.00891279	0.695455	0.00636577	0.0494644	0.00349182	45	46	46	3124	2.42056	0.188791	0.0154966	0.00636577	0.0494644	0.00349182	45	46	46	228
ENSG00000101204.16	CHRNA4	20	61974574	61992701	18127	locus2264	-1.93099	-0.0148932	0.0534841	0.0611283	0.240241	4.6918e-12	43	45	45	778	2.42032	0.0610524	0.015507	0.0611283	0.240241	4.6918e-12	43	45	45	229
ENSG00000010704.18	HFE	6	26087656	26098570	10914	locus829	-2.17244	-0.024875	0.0298227	0.0207007	0.0407298	0.00787334	88	89	89	594	2.41818	0.092917	0.0155983	0.0206798	0.0407298	0.00787334	87	89	89	230
ENSG00000156515.21	HK1	10	71075609	71161637	86028	locus1364	1.63571	0.0349667	0.1019	0.00700884	0.0579257	0.0015501	44	45	45	1078	-2.4172	-0.165344	0.0156404	0.00700884	0.0579257	0.0015501	44	45	45	231
ENSG00000172818.9	OVOL1	11	65554533	65564685	10152	locus1468	-1.24859	-0.0126131	0.211817	0.0244941	0.148537	1.30855e-07	20	21	21	1569	-2.41418	-0.0944542	0.0157705	0.0244941	0.148537	1.30855e-07	20	21	21	232
ENSG00000127947.15	PTPN12	7	77166611	77269386	102775	locus1005	1.96152	0.0290159	0.0498179	0.0120431	0.135539	5.51667e-07	34	36	36	744	2.41168	0.131894	0.0158792	0.0120431	0.135539	5.51667e-07	34	36	36	233
ENSG00000094975.13	SUCO	1	172501488	172580975	79487	locus122	-1.34964	-0.0318888	0.177132	0.00618044	0.101609	2.12726e-05	12	12	12	1435	2.40728	0.193898	0.0160719	0.00618044	0.101609	2.12726e-05	12	12	12	234
ENSG00000273313.1	RBAKDN	7	5111690	5112854	1164	locus947	-1.58788	-0.0172704	0.112313	0.0234505	0.145237	1.89164e-07	23	26	26	1147	2.4056	0.0933058	0.016146	0.0234505	0.145237	1.89164e-07	23	26	26	235
ENSG00000222033.1	LINC01124	2	171568948	171571077	2129	locus312	-2.5767	-0.0240178	0.00997474	0.0377901	0.073745	0.00027664	36	36	36	366	2.40023	0.079812	0.0163848	0.0377901	0.073745	0.00027664	36	36	36	236
ENSG00000131351.14	HAUS8	19	17160570	17186343	25773	locus2148	0.837928	0.0213672	0.402071	0.00478246	0.105399	1.29526e-05	8	9	9	2239	-2.39639	-0.220423	0.0165573	0.00478246	0.105399	1.29526e-05	8	9	9	237
ENSG00000189339.11	SLC35E2B	1	1592938	1624234	31296	locus2	-0.907041	-0.0356809	0.364385	0.00257892	0.0575643	0.00156239	2	3	3	2125	-2.39551	-0.296627	0.0165973	0.00257892	0.0575643	0.00156239	2	3	3	238
ENSG00000272514.5	CFAP206	6	88117689	88174183	56494	locus885	-1.67899	-0.0165829	0.0931543	0.0305827	0.096349	3.08155e-05	70	71	71	1035	-2.39355	-0.0918484	0.0166863	0.0305827	0.096349	3.08155e-05	70	71	71	239
ENSG00000205572.9	SERF1B	5	69321077	69338940	17863	locus720	-2.38272	-0.0286523	0.0171853	0.0278124	0.102522	2.01755e-05	18	20	20	468	2.39144	0.0911443	0.0167823	0.0278124	0.102522	2.01755e-05	18	20	20	240
ENSG00000185437.13	SH3BGR	21	40817790	40887433	69643	locus2296	3.55838	0.0863989	0.000373147	0.00505893	0.0800307	0.000136463	21	21	21	133	-2.38571	-0.204988	0.0170462	0.00505893	0.0800307	0.000136463	21	21	21	241
ENSG00000172725.13	CORO1B	11	67202980	67210947	7967	locus1469	0.311988	0.0178722	0.755049	0.000902164	0.0379599	0.00955142	6	6	6	3298	-2.38427	-0.485237	0.0171129	0.000902164	0.0379599	0.00955142	6	6	6	242
ENSG00000008130.15	NADK	1	1682670	1711470	28800	locus2	-0.420255	-0.00633079	0.674299	0.0123065	0.0824957	0.000125396	17	20	20	3061	-2.38249	-0.126479	0.0171959	0.0123065	0.0824957	0.000125396	17	20	20	243
ENSG00000132330.16	SCLY	2	238969641	239008054	38413	locus363	0.222222	0.00326003	0.824141	0.0167437	0.0882209	7.60694e-05	28	28	28	3504	-2.38236	-0.117879	0.017202	0.0162048	0.0882209	7.60694e-05	27	28	28	244
ENSG00000158747.13	NBL1	1	19969722	19984949	15227	locus20	0.76448	0.0123569	0.444581	0.0126397	0.17759	3.44459e-09	25	25	25	2387	-2.37907	-0.126916	0.0173562	0.0126397	0.17759	3.44459e-09	25	25	25	245
ENSG00000129946.10	SHC2	19	416582	460996	44414	locus2130	-0.142713	-0.00203871	0.886517	0.00471633	0.0610336	0.00109147	15	16	16	3687	-2.37607	-0.225161	0.017498	0.00471633	0.0610336	0.00109147	15	16	16	246
ENSG00000156265.15	MAP3K7CL	21	30449434	30548208	98774	locus2285	0.338826	0.00569898	0.734741	0.0119134	0.0463094	0.0045275	45	49	49	3230	-2.37533	-0.140993	0.0175333	0.0119134	0.0463094	0.0045275	45	49	49	247
ENSG00000132109.9	TRIM21	11	4406126	4414932	8806	locus1423	1.59457	0.0830556	0.110808	0.00107429	0.0341176	0.0154577	4	4	4	1135	-2.37323	-0.422922	0.0176335	0.00107429	0.0341176	0.0154577	4	4	4	248
ENSG00000092203.13	TOX4	14	21945353	21967314	21961	locus1724	-0.236761	-0.00376739	0.812842	0.0105679	0.133488	8.44235e-08	53	54	54	3455	-2.37141	-0.143101	0.0177202	0.0102059	0.133488	8.44235e-08	52	54	54	249
ENSG00000239900.12	ADSL	22	40742503	40783493	40990	locus2337	1.03898	0.0200365	0.298815	0.00976841	0.0569782	0.0014059	24	26	26	1893	-2.36797	-0.133893	0.017886	0.00976841	0.0569782	0.0014059	24	26	26	250
ENSG00000152492.13	CCDC50	3	191047182	191116448	69266	locus512	2.14789	0.0488324	0.0317222	0.00645277	0.036826	0.0121884	122	131	131	616	-2.36393	-0.188591	0.0180821	0.00638954	0.036826	0.0121884	121	131	131	251
ENSG00000132603.13	NIP7	16	69373414	69377013	3599	locus1946	-0.061063	-0.00109905	0.951309	0.00852252	0.0565828	0.00184027	14	14	14	3874	-2.3633	-0.16367	0.0181128	0.00852252	0.0565828	0.00184027	14	14	14	252
ENSG00000025800.13	KPNA6	1	32573656	32642164	68508	locus31	3.08926	0.153736	0.00200656	0.00172788	0.0595652	0.00116004	33	33	33	194	-2.36014	-0.459081	0.018268	0.00172788	0.0595652	0.00116004	33	33	33	253
ENSG00000196814.14	MVB12B	9	129089107	129269319	180212	locus1291	-1.59272	-0.0368084	0.111222	0.00596838	0.0946018	3.5274e-05	22	23	23	1138	2.35894	0.196788	0.0183272	0.00596838	0.0946018	3.5274e-05	22	23	23	254
ENSG00000120675.5	DNAJC15	13	43597721	43688349	90628	locus1661	2.50759	0.0130257	0.0121558	0.118255	0.574057	5.51916e-38	53	53	53	395	-2.35893	-0.0423256	0.018328	0.118255	0.574057	5.51916e-38	53	53	53	255
ENSG00000203668.2	CHML	1	241792152	241803671	11519	locus181	-1.4001	-0.0328118	0.161484	0.00516696	0.0529951	0.00180161	11	11	11	1372	-2.35624	-0.193061	0.0184609	0.00516696	0.0529951	0.00180161	11	11	11	256
ENSG00000015676.17	NUDCD3	7	44418717	44530257	111540	locus979	1.57008	0.0469937	0.116396	0.00328439	0.0852495	7.31621e-05	36	36	36	1163	2.35433	0.266602	0.0185559	0.00328439	0.0852495	7.31621e-05	36	36	36	257
ENSG00000120451.10	SNX19	11	130736144	130786374	50230	locus1522	-0.715026	-0.00456607	0.474593	0.0627906	0.299242	1.6223e-15	53	59	59	2472	2.35353	0.0603654	0.0185963	0.0524572	0.299242	1.6223e-15	52	59	59	258
ENSG00000083812.11	ZNF324	19	58978446	58986803	8357	locus2196	-1.4627	-0.0463952	0.143548	0.0035078	0.0580023	0.00146641	10	10	10	1290	2.35072	0.246005	0.018737	0.00326354	0.0580023	0.00146641	8	10	10	259
ENSG00000140323.5	DISP2	15	40650419	40670820	20401	locus1822	-5.12997	-0.0517729	2.89786e-07	0.0300579	0.30696	7.56204e-16	38	41	41	33	2.34789	0.0856841	0.0188799	0.0300579	0.30696	7.56204e-16	38	41	41	260
ENSG00000137760.14	ALKBH8	11	107373452	107436461	63009	locus1503	0.383933	0.0153058	0.701028	0.00199719	0.0546172	0.00176527	15	18	18	3135	-2.3477	-0.328672	0.0188898	0.00199719	0.0546172	0.00176527	15	18	18	261
ENSG00000150051.13	MKX	10	27961802	28034748	72946	locus1327	-4.5693	-0.0564868	4.89365e-06	0.0166234	0.103497	1.5368e-05	58	59	59	56	2.34676	0.101152	0.0189374	0.0166022	0.103497	1.5368e-05	57	59	59	262
ENSG00000170322.14	NFRKB	11	129733530	129765473	31943	locus1521	-0.137634	-0.00204603	0.89053	0.0136781	0.0704783	0.000365747	37	38	38	3700	-2.34041	-0.11974	0.0192624	0.0136781	0.0704783	0.000365747	37	38	38	263
ENSG00000108219.14	TSPAN14	10	82214065	82282386	68321	locus1371	-1.12015	-0.0223585	0.26265	0.00796237	0.0813788	0.000130995	24	26	26	1760	2.3399	0.162517	0.0192887	0.00796237	0.0813788	0.000130995	24	26	26	264
ENSG00000140832.9	MARVELD3	16	71660086	71675868	15782	locus1947	3.88254	0.0767733	0.00010337	0.00725749	0.0590016	0.00110112	11	11	11	104	-2.3358	-0.167858	0.0195015	0.00725749	0.0590016	0.00110112	11	11	11	265
ENSG00000070476.14	ZXDC	3	126156443	126194734	38291	locus465	-0.358744	-0.00305704	0.719787	0.0525798	0.230521	1.21251e-11	35	35	35	3192	2.33578	0.0665057	0.0195028	0.0525798	0.230521	1.21251e-11	35	35	35	266
ENSG00000204138.12	PHACTR4	1	28696250	28826876	130626	locus28	3.00987	0.0678884	0.00261361	0.00536597	0.157866	3.60237e-08	41	42	42	214	2.33132	0.183424	0.0197365	0.00536597	0.157866	3.60237e-08	41	42	42	267
ENSG00000140575.12	IQGAP1	15	90931473	91045471	113998	locus1874	-2.92731	-0.0329445	0.00341911	0.025372	0.283428	2.37864e-14	44	45	45	237	2.32856	0.0964693	0.0198824	0.0241367	0.283428	2.37864e-14	43	45	45	268
ENSG00000108018.15	SORCS1	10	108333420	108924464	591044	locus1393	-2.92229	-0.022688	0.00347463	0.0390925	0.0708036	0.000377344	219	225	225	239	2.32419	0.063094	0.0201152	0.0384172	0.0708036	0.000377344	215	225	225	269
ENSG00000146833.15	TRIM4	7	99488025	99517153	29128	locus1020	0.634775	0.0058122	0.525575	0.0394809	0.298868	8.56814e-16	31	38	38	2635	2.32404	0.0727694	0.0201233	0.0394809	0.298868	8.56814e-16	31	38	38	270
ENSG00000115956.9	PLEK	2	68592413	68624585	32172	locus247	-1.15535	-0.0141797	0.247946	0.0257442	0.0917223	4.41354e-05	45	48	48	1695	-2.32356	-0.0981019	0.0201491	0.0224081	0.0917223	4.41354e-05	44	48	48	271
ENSG00000166275.15	BORCS7	10	104614015	104624718	10703	locus1391	-0.494342	-0.00512491	0.621065	0.0223743	0.20104	4.62542e-10	41	41	41	2908	2.31894	0.0887015	0.0203985	0.0223743	0.20104	4.62542e-10	41	41	41	272
ENSG00000180855.15	ZNF443	19	12540519	12551835	11316	locus2145	3.76435	0.0298612	0.000166985	0.0509323	0.304728	5.93663e-16	36	38	38	114	-2.3129	-0.0656487	0.0207281	0.0509323	0.304728	5.93663e-16	36	38	38	273
ENSG00000136932.13	TRMO	9	100659137	100684782	25645	locus1262	0.458137	0.00461255	0.646854	0.0284509	0.391294	2.85767e-21	4	6	6	2982	-2.31027	-0.0837833	0.0208733	0.0284509	0.391294	2.85767e-21	4	6	6	274
ENSG00000124201.14	ZNFX1	20	47862438	47894594	32156	locus2245	1.08382	0.075161	0.278445	0.000612925	0.02628	0.032839	5	5	5	1824	-2.30944	-0.569313	0.0209193	0.000612925	0.02628	0.032839	5	5	5	275
ENSG00000150401.14	DCUN1D2	13	114110133	114145026	34893	locus1720	3.11378	0.0900326	0.00184706	0.00376614	0.0674473	0.0004786	10	10	10	189	-2.3063	-0.234177	0.0210941	0.00376614	0.0674473	0.0004786	10	10	10	276
ENSG00000113593.11	PPWD1	5	64859065	64883370	24305	locus717	-2.34738	-0.0240803	0.0189059	0.0272618	0.23996	3.24744e-12	63	70	70	488	2.30474	0.0832978	0.021181	0.0272618	0.23996	3.24744e-12	63	70	70	277
ENSG00000128272.14	ATF4	22	39916563	39918691	2128	locus2336	-4.74696	-0.118932	2.06497e-06	0.0048194	0.118455	3.64619e-06	5	5	5	41	2.30425	0.203911	0.0212088	0.0048194	0.118455	3.64619e-06	5	5	5	278
ENSG00000177963.14	RIC8A	11	207510	215175	7665	locus1418	-0.12693	-0.00361446	0.898996	0.00830484	0.0465556	0.00455028	14	18	18	3721	2.30337	0.163556	0.0212582	0.00830484	0.0465556	0.00455028	14	18	18	279
ENSG00000170049.9	KCNAB3	17	7825176	7832753	7577	locus1984	-3.21026	-0.0594365	0.00132614	0.00779533	0.0261817	0.026822	17	18	18	173	2.29612	0.151215	0.0216689	0.00779533	0.0261817	0.026822	17	18	18	280
ENSG00000198467.13	TPM2	9	35681989	35690053	8064	locus1229	2.07204	0.0150675	0.0382616	0.0601627	0.399345	3.40384e-22	11	11	11	676	-2.29415	-0.059643	0.021782	0.0601627	0.399345	3.40384e-22	11	11	11	281
ENSG00000152582.13	SPEF2	5	35617964	35671678	53714	locus699	1.88412	0.0278938	0.0595484	0.0135287	0.229996	3.67478e-12	54	61	61	819	-2.2865	-0.123528	0.0222252	0.0135287	0.229996	3.67478e-12	54	61	61	282
ENSG00000152104.11	PTPN14	1	214522044	214724945	202901	locus156	2.49679	0.065913	0.0125323	0.00424471	0.05734	0.00141908	15	16	16	401	-2.28133	-0.211065	0.0225291	0.00424471	0.05734	0.00141908	15	16	16	283
ENSG00000204348.9	DXO	6	3447347	3449671	2324	locus810	0.274126	0.00838946	0.783988	0.0128909	0.0807217	0.000125335	22	22	22	3368	-2.28031	-0.414656	0.0225893	0.00123748	0.0807217	0.000125335	3	22	22	284
ENSG00000171714.10	ANO5	11	22214630	22304903	90273	locus1438	2.14891	0.0317323	0.0316416	0.0139047	0.178495	3.93792e-09	33	35	35	613	-2.27958	-0.11764	0.0226323	0.0139047	0.178495	3.93792e-09	33	35	35	285
ENSG00000102606.17	ARHGEF7	13	111766965	111958081	191116	locus1719	0.259554	0.00702727	0.795208	0.00697749	0.196315	3.62708e-10	12	13	13	3393	-2.2778	-0.170786	0.0227385	0.00697749	0.196315	3.62708e-10	12	13	13	286
ENSG00000188779.10	SKOR1	15	68117846	68126920	9074	locus1851	0.136586	0.00343969	0.891358	0.00342942	0.0369485	0.0118005	19	21	21	3704	-2.27631	-0.328294	0.0228277	0.00168496	0.0369485	0.0118005	18	21	21	287
ENSG00000138449.10	SLC40A1	2	190425315	190445512	20197	locus325	-1.00504	-0.00693201	0.314879	0.0330442	0.116111	4.41134e-06	221	226	226	1954	2.27474	0.0737139	0.0229213	0.0321427	0.116111	4.41134e-06	220	226	226	288
ENSG00000112118.18	MCM3	6	52128812	52149540	20728	locus860	1.2871	0.0116985	0.198059	0.0375786	0.135	1.53398e-08	12	12	12	1513	-2.26668	-0.0665606	0.0234095	0.0375786	0.135	1.53398e-08	12	12	12	289
ENSG00000107833.10	NPM3	10	103541081	103543170	2089	locus1390	-4.6189	-0.0467137	3.85784e-06	0.027163	0.13198	3.64518e-07	51	57	57	52	-2.26589	-0.0839352	0.0234582	0.027163	0.13198	3.64518e-07	51	57	57	290
ENSG00000013573.16	DDX11	12	31226793	31257733	30940	locus1555	2.87471	0.0118797	0.00404395	0.172859	0.651128	8.29389e-49	92	96	96	258	-2.26181	-0.0334082	0.0237091	0.172859	0.651128	8.29389e-49	92	96	96	291
ENSG00000172379.20	ARNT2	15	80696723	80890274	193551	locus1863	-3.87659	-0.253105	0.000105929	0.000700918	0.0350074	0.0123372	2	2	2	105	2.25756	0.523679	0.0239731	0.000700918	0.0350074	0.0123372	2	2	2	292
ENSG00000166965.12	RCCD1	15	91498105	91506355	8250	locus1875	2.44392	0.0119706	0.0145287	0.126928	0.353221	1.36024e-18	61	67	67	423	-2.25619	-0.0399009	0.0240589	0.126834	0.353221	1.36024e-18	59	67	67	293
ENSG00000095787.21	WAC	10	28821707	28912041	90334	locus1328	-1.30521	-0.0348945	0.191823	0.00443688	0.1211	2.36693e-06	25	25	25	1486	2.25538	0.212332	0.0241095	0.00443688	0.1211	2.36693e-06	25	25	25	294
ENSG00000106636.7	YKT6	7	44240576	44253893	13317	locus979	-0.389374	-0.0265706	0.696999	0.000644221	0.036707	0.0120679	1	1	1	3127	-2.25406	-0.562683	0.0241927	0.000644221	0.036707	0.0120679	1	1	1	295
ENSG00000160207.8	HSF2BP	21	44949065	45079369	130304	locus2302	0.126708	0.0016361	0.899171	0.0169865	0.0234307	0.0409838	26	29	29	3722	-2.25287	-0.102632	0.0242672	0.0169865	0.0234307	0.0409838	26	29	29	296
ENSG00000106991.13	ENG	9	130577290	130617052	39762	locus1292	-2.0974	-0.0488653	0.0359578	0.00471621	0.0437343	0.00542889	14	14	14	652	2.24802	0.187705	0.0245749	0.00471621	0.0437343	0.00542889	14	14	14	297
ENSG00000136816.15	TOR1B	9	132565421	132573568	8147	locus1293	-1.52541	-0.0256336	0.127157	0.0101945	0.0761907	0.000262779	17	17	17	1217	2.24635	0.13119	0.0246815	0.0101945	0.0761907	0.000262779	17	17	17	298
ENSG00000072736.18	NFATC3	16	68119272	68263162	143890	locus1945	-1.65629	-0.0435838	0.0976622	0.0044154	0.0998569	2.34529e-05	6	6	6	1058	-2.24398	-0.196853	0.0248336	0.0044154	0.0998569	2.34529e-05	6	6	6	299
ENSG00000103994.16	ZNF106	15	42705020	42783339	78319	locus1824	1.52881	0.0425633	0.126311	0.00301274	0.0357072	0.00937399	18	18	18	1212	-2.2418	-0.240262	0.0249744	0.00301274	0.0357072	0.00937399	18	18	18	300
ENSG00000167191.11	GPRC5B	16	19868012	19896170	28158	locus1918	-1.80942	-0.049224	0.0703857	0.00505016	0.0923734	4.03726e-05	25	27	27	892	2.24157	0.217767	0.0249892	0.00447306	0.0923734	4.03726e-05	24	27	27	301
ENSG00000176715.15	ACSF3	16	89160259	89222641	62382	locus1971	-1.25296	-0.00883074	0.210219	0.0568804	0.302607	3.44808e-16	29	32	32	1563	2.23942	0.0579475	0.0251289	0.0560263	0.302607	3.44808e-16	28	32	32	302
ENSG00000114650.18	SCAP	3	47455170	47517431	62261	locus410	0.365136	0.00486319	0.71501	0.0190388	0.17104	8.49635e-09	29	29	29	3178	-2.2384	-0.100612	0.0251949	0.0190388	0.17104	8.49635e-09	29	29	29	303
ENSG00000109084.13	TMEM97	17	26646225	26655711	9486	locus2002	1.69057	0.0178459	0.0909188	0.0264935	0.0850256	9.64499e-05	37	40	40	1017	-2.23811	-0.0878735	0.0252137	0.0264935	0.0850256	9.64499e-05	37	40	40	304
ENSG00000204920.10	ZNF155	19	44488321	44502477	14156	locus2173	-0.30807	-0.00480822	0.758029	0.0127841	0.0760132	0.00024557	25	26	26	3307	2.23662	0.120972	0.0253113	0.0123433	0.0760132	0.00024557	24	26	26	305
ENSG00000196735.11	HLA-DQA1	6	32605182	32611459	6277	locus842	-0.496588	-0.00903586	0.61948	0.00913109	0.0930314	2.93911e-05	68	74	74	2902	2.2358	0.250363	0.0253646	0.00278334	0.0930314	2.93911e-05	8	74	74	306
ENSG00000183655.12	KLHL25	15	86302558	86338156	35598	locus1866	0.878274	0.024398	0.379795	0.00364025	0.0586893	0.00115895	9	10	10	2169	-2.23032	-0.214784	0.0257259	0.00364025	0.0586893	0.00115895	9	10	10	307
ENSG00000116237.15	ICMT	1	6281252	6296024	14772	locus9	1.78152	0.0286838	0.0748275	0.0130986	0.257694	1.51673e-13	22	22	22	919	-2.22895	-0.119835	0.0258176	0.0130986	0.257694	1.51673e-13	22	22	22	308
ENSG00000166272.16	WBP1L	10	104503704	104576016	72312	locus1391	1.24805	0.0194543	0.212012	0.0106204	0.0538795	0.0018241	44	44	44	1570	-2.22742	-0.130554	0.0259192	0.0106204	0.0538795	0.0018241	44	44	44	309
ENSG00000256980.4	KHDC1L	6	73933266	73935219	1953	locus875	1.26708	0.00869497	0.205127	0.0537143	0.113396	5.55718e-06	127	131	131	1538	-2.22408	-0.0620916	0.0261433	0.0537143	0.113396	5.55718e-06	127	131	131	310
ENSG00000187987.9	ZSCAN23	6	28400431	28411268	10837	locus830	1.59549	0.025	0.110602	0.0120079	0.0345428	0.0154744	26	28	28	1133	-2.22063	-0.193938	0.0263759	0.00515492	0.0345428	0.0154744	13	28	28	311
ENSG00000106771.12	TMEM245	9	111777414	111882227	104813	locus1274	-2.81703	-0.11803	0.00484696	0.00184984	0.0402843	0.00907298	34	35	35	276	2.21995	0.333913	0.0264225	0.00184984	0.0402843	0.00907298	34	35	35	312
ENSG00000153885.14	KCTD15	19	34287774	34306666	18892	locus2165	-1.66896	-0.0313852	0.095125	0.00908479	0.0982131	1.34539e-05	23	23	23	1049	2.21886	0.140996	0.026496	0.00908479	0.0982131	1.34539e-05	23	23	23	313
ENSG00000154080.13	CHST9	18	24486444	24765272	278828	locus2077	-3.88279	-0.0443845	0.000103263	0.0269114	0.222467	3.93128e-11	19	22	22	103	2.21762	0.0907765	0.026581	0.0269114	0.222467	3.93128e-11	19	22	22	314
ENSG00000197253.13	TPSB2	16	1278335	1280185	1850	locus1893	1.85058	0.0097095	0.0642299	0.114028	0.325478	3.3932e-17	7	8	8	850	-2.21313	-0.0417466	0.0268888	0.114028	0.325478	3.3932e-17	7	8	8	315
ENSG00000079257.7	LXN	3	158384202	158390437	6235	locus487	0.366147	0.00276016	0.714256	0.0529295	0.241912	3.97399e-12	78	86	86	3174	-2.20804	-0.0595837	0.0272414	0.0493365	0.241912	3.97399e-12	77	86	86	316
ENSG00000164972.12	C9orf24	9	34379017	34397808	18791	locus1228	-0.0282106	0.000323099	0.977494	0.00488983	0.0636278	0.00092204	30	30	30	3954	2.20341	0.192927	0.0275662	0.00488968	0.0636278	0.00092204	29	30	30	317
ENSG00000178209.14	PLEC	8	144989320	145050913	61593	locus1186	-1.35814	-0.0481209	0.17442	0.00242173	0.0329988	0.0182112	5	6	6	1423	2.1965	0.256803	0.0280561	0.00242173	0.0329988	0.0182112	5	6	6	318
ENSG00000166292.11	TMEM100	17	53796987	53809442	12455	locus2026	-1.7627	-0.0446005	0.0779515	0.00546934	0.042524	0.00637199	29	29	29	940	2.19445	0.187822	0.028203	0.00546934	0.042524	0.00637199	29	29	29	319
ENSG00000251287.8	ALG1L2	3	129800673	129817233	16560	locus467	-0.537724	-0.00638159	0.590767	0.0226215	0.15322	8.59198e-08	17	20	20	2821	2.19296	0.0862204	0.0283105	0.0226215	0.15322	8.59198e-08	17	20	20	320
ENSG00000111215.11	PRR4	12	10998447	11002074	3627	locus1538	-1.74174	-0.00895518	0.0815545	0.102124	0.285534	9.75386e-15	64	78	78	958	2.19278	0.0417564	0.028323	0.102124	0.285534	9.75386e-15	64	78	78	321
ENSG00000166509.10	CLEC3A	16	78056444	78065998	9554	locus1955	0.144396	0.00150197	0.885188	0.0280216	0.191908	4.46284e-10	32	33	33	3681	-2.19049	-0.0827314	0.0284884	0.0280216	0.191908	4.46284e-10	32	33	33	322
ENSG00000170959.14	DCDC1	11	30885149	31391286	506137	locus1445	2.41346	0.0626823	0.0158018	0.00353794	0.116936	4.13388e-06	22	24	24	446	-2.18657	-0.203345	0.0287738	0.00353794	0.116936	4.13388e-06	22	24	24	323
ENSG00000133661.15	SFTPD	10	81697495	81708861	11366	locus1370	2.28765	0.0267519	0.0221578	0.0207851	0.173891	9.51526e-09	19	21	21	534	-2.18545	-0.0907154	0.0288558	0.0207851	0.173891	9.51526e-09	19	21	21	324
ENSG00000260388.2	LINC00562	13	48504287	48506757	2470	locus1665	-1.30469	-0.00891129	0.191997	0.0777705	0.0988478	1.89696e-05	42	45	45	1488	2.18526	0.0514694	0.0288696	0.0777705	0.0988478	1.89696e-05	42	45	45	325
ENSG00000100263.13	RHBDD3	22	29655840	29664152	8312	locus2323	-1.24781	-0.0493221	0.2121	0.0020414	0.0793211	0.000187063	7	7	7	1571	-2.18387	-0.309723	0.028972	0.0020414	0.0793211	0.000187063	7	7	7	326
ENSG00000120306.9	CYSTM1	5	139554772	139623374	68602	locus770	4.44105	0.224986	8.95219e-06	0.00134776	0.0415665	0.00734258	9	9	9	63	-2.1826	-0.388729	0.029065	0.00134776	0.0415665	0.00734258	9	9	9	327
ENSG00000144792.9	ZNF660	3	44626455	44641185	14730	locus408	-0.972754	-0.00513119	0.330676	0.1068	0.456959	2.4355e-26	44	44	44	2012	2.1777	0.0460765	0.0294284	0.1068	0.456959	2.4355e-26	44	44	44	328
ENSG00000174080.10	CTSF	11	66330934	66336077	5143	locus1468	2.3638	0.0341912	0.0180885	0.0140265	0.177437	3.69049e-09	38	38	38	482	-2.17769	-0.119231	0.0294295	0.0137422	0.177437	3.69049e-09	37	38	38	329
ENSG00000100360.14	IFT27	22	37154254	37172163	17909	locus2333	-0.826091	-0.00990967	0.408752	0.022902	0.172021	1.08364e-08	23	25	25	2266	-2.17626	-0.0952224	0.0295355	0.022902	0.172021	1.08364e-08	23	25	25	330
ENSG00000155926.13	SLA	8	134048972	134114846	65874	locus1177	-0.403169	-0.0117614	0.686824	0.00356972	0.0667193	0.000638496	20	22	22	3100	2.17521	0.232282	0.0296145	0.00356972	0.0667193	0.000638496	20	22	22	331
ENSG00000114841.17	DNAH1	3	52350334	52434508	84174	locus412	-0.945311	-0.0252079	0.3445	0.00337457	0.0582625	0.00138891	17	17	17	2062	2.17213	0.223302	0.029846	0.00337457	0.0582625	0.00138891	17	17	17	332
ENSG00000132740.8	IGHMBP2	11	68671358	68708069	36711	locus1470	1.54503	0.0120875	0.12234	0.0458757	0.17021	1.01366e-08	46	48	48	1187	-2.17166	-0.0609707	0.0298812	0.0464617	0.17021	1.01366e-08	45	48	48	333
ENSG00000187535.13	IFT140	16	1560427	1662073	101646	locus1894	-0.125538	-0.00966863	0.900098	0.00307916	0.075418	0.000258213	16	18	18	3725	2.17066	0.266191	0.0299567	0.00307916	0.075418	0.000258213	16	18	18	334
ENSG00000111364.15	DDX55	12	124086645	124105490	18845	locus1626	1.34461	0.0129694	0.178751	0.0255008	0.215582	6.91032e-11	27	30	30	1443	-2.17058	-0.0766035	0.0299627	0.0255008	0.215582	6.91032e-11	27	30	30	335
ENSG00000246898.1	LINC00920	16	66442426	66444803	2377	locus1945	-1.48011	-0.0145288	0.138845	0.0336968	0.1826	2.81789e-09	7	8	8	1268	2.16861	0.0739863	0.0301126	0.0336968	0.1826	2.81789e-09	7	8	8	336
ENSG00000167549.18	CORO6	17	27941773	27948441	6668	locus2003	3.55518	0.111776	0.000377716	0.00329293	0.0971089	2.90868e-05	6	6	6	134	-2.16609	-0.240684	0.0303045	0.00329293	0.0971089	2.90868e-05	6	6	6	337
ENSG00000086289.11	EPDR1	7	37960162	37991542	31380	locus975	1.87734	0.0125245	0.0604717	0.0624319	0.358477	1.30879e-19	16	16	16	829	-2.1653	-0.051761	0.0303649	0.0624319	0.358477	1.30879e-19	16	16	16	338
ENSG00000163932.13	PRKCD	3	53195224	53226733	31509	locus412	1.05315	0.0344522	0.292273	0.00273998	0.0630777	0.000780245	20	20	20	1868	2.1651	0.277206	0.0303799	0.00273998	0.0630777	0.000780245	20	20	20	339
ENSG00000160746.12	ANO10	3	43407817	43733086	325269	locus408	2.08418	0.0766071	0.0371434	0.002295	0.0559386	0.00149715	18	22	22	664	-2.16246	-0.277861	0.0305828	0.002295	0.0559386	0.00149715	18	22	22	340
ENSG00000166278.14	C2	6	3151141	3199037	47896	locus810	-3.27627	-0.0888549	0.00105188	0.00410393	0.114007	4.03909e-06	17	23	23	163	-2.16044	-0.42657	0.0307386	0.00100317	0.114007	4.03909e-06	5	23	23	341
ENSG00000161640.15	SIGLEC11	19	50452242	50464429	12187	locus2181	-1.81142	-0.0167437	0.0700752	0.0349771	0.186816	2.03138e-09	20	22	22	887	2.15893	0.0688301	0.0308555	0.0349771	0.186816	2.03138e-09	20	22	22	342
ENSG00000141959.16	PFKL	21	45719935	45747256	27321	locus2303	1.66275	0.0253692	0.0963625	0.0158667	0.093279	4.7684e-05	41	43	43	1053	-2.15848	-0.119669	0.0308904	0.0158667	0.093279	4.7684e-05	41	43	43	343
ENSG00000183309.11	ZNF623	8	144718188	144735900	17712	locus1186	-2.28825	-0.0317292	0.0221227	0.0170399	0.147671	7.42952e-08	33	34	34	532	2.15699	0.104641	0.0310065	0.0170399	0.147671	7.42952e-08	33	34	34	344
ENSG00000172058.15	SERF1A	5	69321077	69338940	17863	locus720	1.87327	0.0101664	0.0610313	0.15035	0.457129	9.46384e-27	5	6	6	835	-2.15256	-0.0358776	0.031353	0.15035	0.457129	9.46384e-27	5	6	6	345
ENSG00000175711.8	B3GNTL1	17	80900024	80964873	64849	locus2052	0.658847	0.0047913	0.509994	0.056412	0.288107	6.88071e-15	48	50	50	2592	2.15129	0.0566224	0.0314534	0.0559743	0.288107	6.88071e-15	47	50	50	346
ENSG00000155066.15	PROM2	2	95940196	95957050	16854	locus263	-0.859175	-0.0139755	0.390244	0.00991554	0.0520353	0.00277724	27	30	30	2194	2.15115	0.135209	0.031464	0.00991554	0.0520353	0.00277724	27	30	30	347
ENSG00000148386.9	LCN9	9	138555167	138557755	2588	locus1300	-1.62583	-0.0545251	0.103985	0.00319853	0.063969	0.000867088	4	4	4	1100	2.15097	0.24084	0.0314783	0.00319853	0.063969	0.000867088	4	4	4	348
ENSG00000021488.12	SLC7A9	19	33321417	33360673	39256	locus2163	-0.127185	-0.000502511	0.898794	0.179431	0.479603	5.20803e-30	83	87	87	3720	2.15061	0.0312346	0.0315066	0.179431	0.479603	5.20803e-30	83	87	87	349
ENSG00000180535.3	BHLHA15	7	97840750	97844769	4019	locus1019	1.88529	0.0118825	0.0593906	0.0730147	0.135019	6.58892e-07	75	79	79	817	-2.1487	-0.0578654	0.0316581	0.0544433	0.135019	6.58892e-07	70	79	79	350
ENSG00000153132.12	CLGN	4	141309606	141348815	39209	locus627	1.34792	0.024301	0.177685	0.00749964	0.0449071	0.00544845	24	25	25	1437	2.14836	0.1489	0.0316849	0.00749964	0.0449071	0.00544845	24	25	25	351
ENSG00000169900.7	PYDC1	16	31227282	31228456	1174	locus1928	-0.636854	-0.00840706	0.52422	0.0168761	0.130836	5.5459e-07	10	10	10	2630	-2.1483	-0.0973185	0.0316899	0.0168761	0.130836	5.5459e-07	10	10	10	352
ENSG00000084072.16	PPIE	1	40204516	40229586	25070	locus37	2.69212	0.0139041	0.00710001	0.106107	0.390569	5.64047e-21	88	95	95	309	-2.14755	-0.0419108	0.0317496	0.106107	0.390569	5.64047e-21	88	95	95	353
ENSG00000175664.9	TEX26	13	31506792	31549637	42845	locus1652	-0.286739	-0.00263987	0.774312	0.0356266	0.201841	2.63218e-10	23	23	23	3342	2.14687	0.0721833	0.0318039	0.0356266	0.201841	2.63218e-10	23	23	23	354
ENSG00000145990.10	GFOD1	6	13469500	13487869	18369	locus819	-0.505846	-0.0343517	0.612964	0.000638552	0.0402289	0.00826666	2	2	2	2886	2.14589	0.507603	0.031882	0.000638552	0.0402289	0.00826666	2	2	2	355
ENSG00000138621.11	PPCDC	15	75315930	75343067	27137	locus1856	-1.63575	-0.0264342	0.101891	0.00999466	0.123538	1.12098e-06	17	17	17	1077	2.14331	0.122893	0.0320881	0.00999466	0.123538	1.12098e-06	17	17	17	356
ENSG00000135318.11	NT5E	6	86159301	86205509	46208	locus884	1.48346	0.0221033	0.137951	0.0118582	0.107813	4.38693e-06	50	50	50	1263	-2.14185	-0.116773	0.0322054	0.0118582	0.107813	4.38693e-06	50	50	50	357
ENSG00000052749.13	RRP12	10	99116113	99161097	44984	locus1387	-2.5148	-0.0599976	0.01191	0.00492873	0.0579467	0.00131253	27	27	27	392	-2.14094	-0.184107	0.032279	0.00492873	0.0579467	0.00131253	27	27	27	358
ENSG00000162971.10	TYW5	2	200793635	200820214	26579	locus332	3.9907	0.0686003	6.58795e-05	0.0119135	0.09177	5.17267e-05	20	21	21	94	-2.1405	-0.132093	0.0323142	0.0119135	0.09177	5.17267e-05	20	21	21	359
ENSG00000181315.10	ZNF322	6	26634610	26659980	25370	locus829	1.53039	0.0126891	0.125919	0.0446737	0.350958	7.36929e-19	51	59	59	1211	2.13988	0.058601	0.0323644	0.0444165	0.350958	7.36929e-19	50	59	59	360
ENSG00000272989.1	LINC02012	3	197232132	197236532	4400	locus519	-0.528492	-0.00438093	0.597158	0.0579826	0.124696	1.0543e-06	52	58	58	2838	2.13981	0.0556196	0.03237	0.0579826	0.124696	1.0543e-06	52	58	58	361
ENSG00000103510.19	KAT8	16	31128984	31142680	13696	locus1928	0.226788	0.00303946	0.820589	0.0155185	0.172793	5.73146e-09	18	18	18	3493	-2.13954	-0.102538	0.0323921	0.0155185	0.172793	5.73146e-09	18	18	18	362
ENSG00000144857.14	BOC	3	112930403	113006305	75902	locus455	-1.5152	-0.0264366	0.129721	0.00976793	0.0349854	0.0125917	33	33	33	1227	2.13571	0.125132	0.0327027	0.00976793	0.0349854	0.0125917	33	33	33	363
ENSG00000232117.1	LINC00384	13	30726023	30727211	1188	locus1651	1.80789	0.0276507	0.070623	0.0105877	0.0453038	0.00458137	20	22	22	895	-2.13557	-0.116479	0.0327145	0.0105877	0.0453038	0.00458137	20	22	22	364
ENSG00000082438.15	COBLL1	2	165514440	165698586	184146	locus308	0.389644	0.0152221	0.6968	0.00203811	0.0335262	0.0144725	4	4	4	3126	-2.13422	-0.288274	0.0328247	0.00203811	0.0335262	0.0144725	4	4	4	365
ENSG00000119414.11	PPP6C	9	127908851	127952218	43367	locus1290	0.545053	0.0132868	0.585717	0.00533987	0.0398009	0.00786725	16	17	17	2809	-2.13159	-0.191109	0.0330402	0.00533987	0.0398009	0.00786725	16	17	17	366
ENSG00000135835.11	KIAA1614	1	180882032	180920750	38718	locus129	-0.221886	-0.00580132	0.824402	0.00520569	0.0412414	0.00664924	21	24	24	3505	-2.13157	-0.178032	0.0330422	0.00520569	0.0412414	0.00664924	21	24	24	367
ENSG00000123240.16	OPTN	10	13142081	13180276	38195	locus1315	1.48528	0.0984106	0.13747	0.000868115	0.0568845	0.00155599	1	1	1	1260	-2.13091	-0.441029	0.0330969	0.000868115	0.0568845	0.00155599	1	1	1	368
ENSG00000144648.15	ACKR2	3	42850936	42908778	57842	locus408	0.807024	0.0170883	0.419653	0.00687679	0.0278209	0.0277697	11	11	11	2298	-2.12838	-0.158858	0.0333054	0.00687679	0.0278209	0.0277697	11	11	11	369
ENSG00000127578.6	WFIKKN1	16	680984	684117	3133	locus1892	1.96469	0.0120853	0.0494496	0.0806728	0.327559	1.44269e-17	29	31	31	741	2.12648	0.0464831	0.033463	0.0806728	0.327559	1.44269e-17	29	31	31	370
ENSG00000151388.10	ADAMTS12	5	33523639	33892095	368456	locus698	-0.453378	-0.00254248	0.650276	0.116307	0.322539	1.50031e-17	82	91	91	2993	2.12146	0.0368495	0.0338827	0.116307	0.322539	1.50031e-17	82	91	91	371
ENSG00000133028.10	SCO1	17	10575790	10600850	25060	locus1988	-3.05705	-0.0489779	0.00223527	0.0139009	0.23976	2.89486e-12	14	17	17	202	2.1204	0.125019	0.033972	0.012569	0.23976	2.89486e-12	13	17	17	372
ENSG00000188493.14	C19orf54	19	41246765	41256382	9617	locus2170	2.16459	0.0729589	0.0304192	0.0022231	0.0401162	0.00878137	2	2	2	599	-2.11349	-0.253743	0.0345585	0.0022231	0.0401162	0.00878137	2	2	2	373
ENSG00000064115.10	TM7SF3	12	27124515	27167317	42802	locus1551	0.532824	0.00513776	0.594156	0.0274368	0.162864	3.88849e-08	34	35	35	2831	2.11172	0.0849708	0.0347104	0.0274206	0.162864	3.88849e-08	33	35	35	374
ENSG00000241186.9	TDGF1	3	46616024	46623947	7923	locus409	1.63714	0.0106884	0.1016	0.0723775	0.282774	6.44777e-15	9	9	9	1076	-2.1082	-0.0469729	0.0350138	0.0723775	0.282774	6.44777e-15	9	9	9	375
ENSG00000095383.19	TBC1D2	9	100961293	101017931	56638	locus1263	1.14745	0.0184919	0.251196	0.0124214	0.339271	4.0647e-18	11	12	12	1712	-2.10813	-0.120551	0.0350196	0.0124214	0.339271	4.0647e-18	11	12	12	376
ENSG00000187630.15	DHRS4L2	14	24439082	24475617	36535	locus1727	-0.316196	-0.00527293	0.751854	0.00932133	0.0829572	7.29952e-05	38	43	43	3288	2.10761	0.136781	0.0350649	0.00932133	0.0829572	7.29952e-05	38	43	43	377
ENSG00000183828.14	NUDT14	14	105639275	105647649	8374	locus1794	-2.47211	-0.0147449	0.0134318	0.0828736	0.552174	5.6598e-36	14	20	20	417	2.10314	0.0441792	0.0354531	0.0828736	0.552174	5.6598e-36	14	20	20	378
ENSG00000164188.8	RANBP3L	5	36247018	36302004	54986	locus700	-0.630688	-0.00846149	0.528245	0.0126384	0.0747711	0.000190346	90	92	92	2642	2.10144	0.115726	0.0356021	0.0121892	0.0747711	0.000190346	88	92	92	379
ENSG00000169598.15	DFFB	1	3773830	3801993	28163	locus5	-1.10037	-0.00845677	0.271169	0.0508198	0.400963	6.26339e-22	41	43	43	1799	2.09675	0.0546162	0.0360155	0.0508198	0.400963	6.26339e-22	41	43	43	380
ENSG00000185627.17	PSMD13	11	236975	252984	16009	locus1418	0.657622	0.00618831	0.510781	0.0522677	0.357121	2.66392e-19	32	32	32	2593	2.0952	0.0603091	0.0361531	0.0450884	0.357121	2.66392e-19	31	32	32	381
ENSG00000154358.20	OBSCN	1	228395830	228566575	170745	locus167	-1.54506	-0.0352937	0.122331	0.00612353	0.143971	2.33513e-07	42	49	49	1186	2.0949	0.17051	0.0361798	0.00612353	0.143971	2.33513e-07	42	49	49	382
ENSG00000119614.2	VSX2	14	74706151	74729441	23290	locus1768	-0.317686	-0.00639329	0.750723	0.00587205	0.0238131	0.0429373	11	12	12	3284	2.0942	0.165371	0.0362421	0.00587205	0.0238131	0.0429373	11	12	12	383
ENSG00000214300.7	SPDYE3	7	99905324	99919819	14495	locus1020	-0.442818	-0.00220262	0.657897	0.0308769	0.0416156	0.00726051	33	36	36	3012	2.0929	0.073379	0.0363582	0.0260991	0.0416156	0.00726051	32	36	36	384
ENSG00000112339.14	HBS1L	6	135281516	135375960	94444	locus914	-1.2839	-0.0163231	0.199176	0.0201138	0.244341	8.59527e-13	117	129	129	1519	2.09093	0.0936368	0.0365346	0.0200895	0.244341	8.59527e-13	116	129	129	385
ENSG00000241106.6	HLA-DOB	6	4225069	4229309	4240	locus810	0.607644	0.00257801	0.543424	0.164719	0.51557	3.48205e-32	33	34	34	2684	2.08952	0.0396224	0.0366614	0.103194	0.51557	3.48205e-32	25	34	34	386
ENSG00000102967.11	DHODH	16	72042642	72061558	18916	locus1947	-0.884304	-0.00856577	0.376532	0.0323363	0.185063	1.25778e-09	6	6	6	2159	-2.08704	-0.0743605	0.0368848	0.0323363	0.185063	1.25778e-09	6	6	6	387
ENSG00000204764.13	RANBP17	5	170289021	170727019	437998	locus796	-0.574279	-0.00979506	0.565779	0.0105519	0.0710646	0.000362926	18	20	20	2748	-2.08645	-0.113507	0.0369376	0.0105519	0.0710646	0.000362926	18	20	20	388
ENSG00000085831.15	TTC39A	1	51752929	51810788	57859	locus44	1.14374	0.0243959	0.252733	0.0073989	0.0430298	0.00573325	26	27	27	1722	-2.08628	-0.147378	0.0369535	0.0073989	0.0430298	0.00573325	26	27	27	389
ENSG00000197894.10	ADH5	4	99992129	100009939	17810	locus599	0.786253	0.0245093	0.431719	0.00310972	0.0288484	0.0218363	18	20	20	2338	-2.08574	-0.233726	0.0370021	0.00310972	0.0288484	0.0218363	18	20	20	390
ENSG00000146223.14	RPL7L1	6	42847353	42857672	10319	locus853	0.0902859	-0.000602046	0.92806	0.0117027	0.114463	4.5166e-06	24	25	25	3811	-2.0837	-0.0982079	0.0371874	0.011451	0.114463	4.5166e-06	22	25	25	391
ENSG00000126698.10	DNAJC8	1	28526789	28559540	32751	locus28	-0.423922	-0.0166811	0.671622	0.00241195	0.0553715	0.00192509	30	31	31	3055	2.08198	0.265954	0.0373444	0.00227766	0.0553715	0.00192509	28	31	31	392
ENSG00000169184.5	MN1	22	28144264	28197744	53480	locus2322	-0.16743	-0.00474401	0.867032	0.00162899	0.0831269	0.000121916	17	17	17	3628	-2.0809	-0.315079	0.0374434	0.00162899	0.0831269	0.000121916	17	17	17	393
ENSG00000240065.7	PSMB9	6	4266496	4272158	5662	locus810	-1.20391	-0.0558853	0.228625	0.00151684	0.0581947	0.00137834	4	4	4	1630	-2.07966	-0.339373	0.0375563	0.00151631	0.0581947	0.00137834	3	4	4	394
ENSG00000065457.10	ADAT1	16	75630765	75657179	26414	locus1951	1.74265	0.0219134	0.0813951	0.0184141	0.0566897	0.00131475	12	12	12	956	-2.07856	-0.0920293	0.0376574	0.0184141	0.0566897	0.00131475	12	12	12	395
ENSG00000228065.10	LINC01515	10	67331182	67526299	195117	locus1360	-2.1232	-0.009686	0.0337371	0.131412	0.0742463	0.000211826	153	156	156	634	2.07702	0.0373349	0.0377998	0.12985	0.0742463	0.000211826	152	156	156	396
ENSG00000030110.12	BAK1	6	33540328	33548053	7725	locus846	2.10895	0.0305987	0.0349486	0.0142793	0.119425	2.46905e-06	13	15	15	645	-2.07532	-0.12366	0.0379572	0.0104758	0.119425	2.46905e-06	11	15	15	397
ENSG00000165269.12	AQP7	9	33383190	33402566	19376	locus1228	-0.256662	-0.0012208	0.79744	0.139726	0.355258	3.43372e-19	31	33	33	3399	2.07264	0.035584	0.0382059	0.139726	0.355258	3.43372e-19	31	33	33	398
ENSG00000111087.9	GLI1	12	57853567	57866047	12480	locus1575	3.04987	0.130253	0.00228938	0.00160247	0.0425895	0.00663118	6	6	6	205	-2.07029	-0.309697	0.0384251	0.00160247	0.0425895	0.00663118	6	6	6	399
ENSG00000178252.17	WDR6	3	49044823	49053386	8563	locus411	2.00869	0.0280913	0.0445695	0.0163018	0.178392	2.22452e-09	12	12	12	713	-2.07004	-0.103303	0.0384491	0.0163018	0.178392	2.22452e-09	12	12	12	400
ENSG00000156671.12	SAMD8	10	76871413	76941881	70468	locus1367	-1.41697	-0.187594	0.156493	0.000178045	0.0428798	0.00617089	5	6	6	1339	2.06984	0.959728	0.0384677	0.000178045	0.0428798	0.00617089	5	6	6	401
ENSG00000142082.14	SIRT3	11	215029	236931	21902	locus1418	-0.507699	-0.00683334	0.611664	0.0231929	0.291622	2.20209e-15	38	39	39	2881	2.06965	0.0861562	0.0384854	0.0231864	0.291622	2.20209e-15	37	39	39	402
ENSG00000281831.1	HCP5B	6	29839671	29841560	1889	locus833	1.46001	0.00850954	0.144288	0.106668	0.306894	6.1457e-18	74	80	80	1292	-2.06963	-1.21512	0.0384869	0.000149521	0.306894	6.1457e-18	2	80	80	403
ENSG00000173715.15	C11orf80	11	66512206	66610987	98781	locus1468	0.479594	0.00560382	0.631516	0.0216285	0.104823	1.57149e-05	51	58	58	2937	2.06909	0.0902053	0.0385379	0.0216285	0.104823	1.57149e-05	51	58	58	404
ENSG00000137693.13	YAP1	11	101981177	102104155	122978	locus1499	2.07218	0.263906	0.0382489	0.000155527	0.0376689	0.00991558	2	2	2	675	-2.0685	-0.921551	0.0385929	0.000155527	0.0376689	0.00991558	2	2	2	405
ENSG00000163406.10	SLC15A2	3	121613247	121663035	49788	locus461	1.72033	0.102607	0.0853722	0.000730636	0.0455547	0.00315524	3	3	3	987	-2.06825	-0.448657	0.0386165	0.000730636	0.0455547	0.00315524	3	3	3	406
ENSG00000106013.14	ANKRD7	7	117864757	117882784	18027	locus1032	1.93322	0.0195355	0.0532087	0.0323715	0.129496	4.8148e-07	32	33	33	774	-2.06552	-0.0780113	0.038874	0.0288518	0.129496	4.8148e-07	31	33	33	407
ENSG00000079332.14	SAR1A	10	71907044	71930270	23226	locus1364	-2.43424	-0.041063	0.0149232	0.0107438	0.125537	1.6459e-06	20	20	20	429	2.06304	0.120142	0.0391089	0.0107438	0.125537	1.6459e-06	20	20	20	408
ENSG00000133958.13	UNC79	14	93799527	94174222	374695	locus1784	-0.383052	-0.00985074	0.701681	0.00476076	0.0224704	0.0493227	85	86	86	3137	2.06284	0.186562	0.0391276	0.00476076	0.0224704	0.0493227	85	86	86	409
ENSG00000112874.9	NUDT12	5	102884555	102898490	13935	locus742	2.99813	0.0414438	0.00271641	0.0156515	0.114411	4.51201e-06	53	56	56	216	-2.06201	-0.0992939	0.0392066	0.0156515	0.114411	4.51201e-06	53	56	56	410
ENSG00000198721.12	ECI2	6	4115926	4135831	19905	locus810	-1.35567	-0.0135981	0.175205	0.0322365	0.356661	3.67146e-20	30	30	30	1426	2.05909	0.073643	0.0394859	0.0322365	0.356661	3.67146e-20	30	30	30	411
ENSG00000204147.9	ASAH2B	10	52499695	52519012	19317	locus1345	-3.50426	-0.0524195	0.000457875	0.0114649	0.187745	1.64129e-09	16	16	16	136	2.05593	0.109015	0.0397894	0.0114649	0.187745	1.64129e-09	16	16	16	412
ENSG00000225190.10	PLEKHM1	17	128327	183155	54828	locus1973	-6.10389	-0.112347	1.03515e-09	0.0103387	0.248222	1.82544e-12	21	31	31	14	-2.05303	-0.350708	0.0400697	0.00142249	0.248222	1.82544e-12	12	31	31	413
ENSG00000249715.10	FER1L5	2	97308500	97370620	62120	locus263	1.0983	0.0284011	0.272075	0.0048265	0.0538398	0.00238989	14	16	16	1803	-2.05261	-0.165737	0.0401102	0.00474976	0.0538398	0.00238989	13	16	16	414
ENSG00000088832.16	FKBP1A	20	1349620	1373816	24196	locus2199	1.23041	0.0547818	0.218544	0.0017423	0.0248039	0.039356	19	23	23	1593	-2.05126	-0.308325	0.0402418	0.0017423	0.0248039	0.039356	19	23	23	415
ENSG00000050748.17	MAPK9	5	179660142	179719083	58941	locus805	1.03024	0.0210109	0.302898	0.00679052	0.0786563	0.000186513	61	65	65	1907	2.05116	0.149384	0.0402513	0.00671299	0.0786563	0.000186513	60	65	65	416
ENSG00000232629.8	HLA-DQB2	6	4006438	4013876	7438	locus810	-1.63123	-0.0136753	0.102843	0.0480925	0.25117	1.65626e-12	25	30	30	1087	-2.04962	-0.0844525	0.0404018	0.021599	0.25117	1.65626e-12	10	30	30	417
ENSG00000169609.13	C15orf40	15	83657714	83680391	22677	locus1864	-3.85438	-0.0210607	0.000116025	0.0956765	0.368791	1.46129e-20	41	43	43	106	2.04936	0.0400617	0.0404265	0.0956765	0.368791	1.46129e-20	41	43	43	418
ENSG00000132612.15	VPS4A	16	69345252	69360842	15590	locus1946	-1.69716	-0.0177194	0.0896673	0.027917	0.239622	4.80092e-12	33	33	33	1010	2.04905	0.0867509	0.0404571	0.0253602	0.239622	4.80092e-12	32	33	33	419
ENSG00000177981.10	ASB8	12	48541571	48551298	9727	locus1568	-0.625678	-0.00680352	0.531526	0.0263678	0.246671	8.23445e-13	24	24	24	2654	-2.04816	-0.0782352	0.0405442	0.0263678	0.246671	8.23445e-13	24	24	24	420
ENSG00000278318.4	ZNF229	19	44930422	44952766	22344	locus2174	1.04421	0.0167522	0.296387	0.0113486	0.118099	1.8959e-06	17	17	17	1885	2.04184	0.139468	0.0411674	0.00888312	0.118099	1.8959e-06	16	17	17	421
ENSG00000125821.11	DTD1	20	18568697	18747288	178591	locus2221	-1.22199	-0.0296297	0.22171	0.00646476	0.0958045	1.32061e-05	13	13	13	1612	2.03969	0.16382	0.041381	0.00646476	0.0958045	1.32061e-05	13	13	13	422
ENSG00000104408.9	EIF3E	8	109213444	109260946	47502	locus1156	1.63235	0.0430178	0.102607	0.00430632	0.0623278	0.00104417	19	21	21	1084	2.03768	0.190048	0.041582	0.00427845	0.0623278	0.00104417	17	21	21	423
ENSG00000103494.12	RPGRIP1L	16	53632064	53737771	105707	locus1933	-0.711393	-0.0267284	0.476841	0.0017844	0.0536483	0.00207341	5	5	5	2481	-2.03565	-0.266401	0.0417853	0.0017844	0.0536483	0.00207341	5	5	5	424
ENSG00000110665.11	C11orf21	11	2316859	2324370	7511	locus1421	-1.31673	-0.0108334	0.187929	0.0480335	0.165818	2.29097e-08	29	32	32	1478	2.03533	0.0581561	0.0418182	0.0480335	0.165818	2.29097e-08	29	32	32	425
ENSG00000089335.20	ZNF302	19	35168543	35177302	8759	locus2165	0.440218	0.0044554	0.659779	0.0258987	0.231604	3.47797e-12	5	5	5	3020	-2.0303	-0.0719675	0.0423257	0.0258987	0.231604	3.47797e-12	5	5	5	426
ENSG00000180914.10	OXTR	3	8792094	8811300	19206	locus379	0.65718	0.00275233	0.511065	0.130839	0.352374	7.02565e-19	64	69	69	2596	-2.02568	-0.0347444	0.0427977	0.122477	0.352374	7.02565e-19	62	69	69	427
ENSG00000108515.17	ENO3	17	4853846	4860424	6578	locus1980	2.23609	0.111222	0.0253458	0.00115969	0.0321161	0.0191904	5	5	5	562	-2.02496	-0.364077	0.0428716	0.00115969	0.0321161	0.0191904	5	5	5	428
ENSG00000175772.10	LINC01106	2	111132685	111142113	9428	locus273	-2.39689	-0.0368071	0.0165348	0.00889751	0.0397535	0.00880059	48	48	48	457	2.02489	0.131703	0.0428783	0.00889751	0.0397535	0.00880059	48	48	48	429
ENSG00000126457.21	PRMT1	19	50180527	50191704	11177	locus2181	2.40779	0.0849902	0.0160496	0.00213356	0.0822446	0.000134563	9	9	9	451	-2.02374	-0.247869	0.0429974	0.00213356	0.0822446	0.000134563	9	9	9	430
ENSG00000163161.12	ERCC3	2	128014865	128051720	36855	locus283	1.2778	0.0233915	0.201321	0.00862247	0.0769069	0.000215352	36	36	36	1524	-2.02233	-0.129173	0.0431425	0.00862247	0.0769069	0.000215352	36	36	36	431
ENSG00000213967.10	ZNF726	19	24097687	24127516	29829	locus2157	-0.491425	-0.00534342	0.623126	0.0154466	0.0246359	0.0400919	34	36	36	2915	2.02097	0.0862862	0.0432831	0.0154466	0.0246359	0.0400919	34	36	36	432
ENSG00000196458.10	ZNF605	12	133494891	133532892	38001	locus1638	-1.88479	-0.777761	0.059458	1.94177e-05	0.096381	2.05238e-05	2	7	7	818	2.01743	2.61849	0.0436508	1.94177e-05	0.096381	2.05238e-05	2	7	7	433
ENSG00000264247.1	LINC00909	18	72259009	72265071	6062	locus2123	1.86557	0.0434696	0.062101	0.00573811	0.0974801	1.59772e-05	5	5	5	842	-2.01741	-0.17596	0.043653	0.00573811	0.0974801	1.59772e-05	5	5	5	434
ENSG00000250312.6	ZNF718	4	53192	196095	142903	locus520	2.3352	0.0101646	0.0195332	0.150761	0.568243	1.40125e-37	16	19	19	500	-2.01419	-0.0304568	0.0439894	0.150761	0.568243	1.40125e-37	16	19	19	435
ENSG00000110063.8	DCPS	11	126173954	126219900	45946	locus1518	1.25784	0.0426863	0.208451	0.00284494	0.0877759	8.42388e-05	2	2	2	1553	-2.01396	-0.235487	0.0440138	0.00284494	0.0877759	8.42388e-05	2	2	2	436
ENSG00000267452.1	LINC02073	17	49512787	49523163	10376	locus2022	1.25485	0.0130649	0.209534	0.0261872	0.0646276	0.000749748	47	50	50	1557	-2.01314	-0.0743826	0.0440995	0.0261953	0.0646276	0.000749748	46	50	50	437
ENSG00000008517.16	IL32	16	3115403	3119531	4128	locus1895	2.60185	0.0681679	0.00927227	0.00529252	0.0531526	0.00233365	6	8	8	352	-2.01076	-0.178468	0.0443508	0.00529252	0.0531526	0.00233365	6	8	8	438
ENSG00000243708.10	PLA2G4B	15	42131010	42140346	9336	locus1823	-2.14011	-0.0598757	0.0323458	0.00359802	0.0698339	0.000426007	29	30	30	626	2.00987	0.20579	0.0444449	0.00359802	0.0698339	0.000426007	29	30	30	439
ENSG00000197165.10	SULT1A2	16	28603263	28608391	5128	locus1926	-5.70014	-0.0273443	1.19708e-08	0.153264	0.302703	1.40492e-15	48	51	51	22	-2.00617	-0.0321704	0.0448386	0.153264	0.302703	1.40492e-15	48	51	51	440
ENSG00000169504.14	CLIC4	1	25071937	25170810	98873	locus25	-1.20863	-0.0757885	0.226804	0.000746292	0.0430775	0.00692442	3	3	3	1627	2.00379	0.456429	0.0450921	0.000746292	0.0430775	0.00692442	3	3	3	441
ENSG00000112306.7	RPS12	6	133135707	133138703	2996	locus913	2.28088	0.0736911	0.0225558	0.00276796	0.045528	0.00490825	30	34	34	538	-2.00376	-0.236711	0.0450953	0.00276796	0.045528	0.00490825	30	34	34	442
ENSG00000204713.10	TRIM27	6	393802	414790	20988	locus807	-2.96066	-0.0386809	0.00306981	0.0181733	0.0556651	0.00159761	47	48	48	226	2.0026	0.54342	0.0452197	0.000933062	0.0556651	0.00159761	7	48	48	443
ENSG00000169682.17	SPNS1	16	28986098	28995864	9766	locus1926	0.14806	0.00513134	0.882296	0.00326134	0.0482489	0.00367511	6	6	6	3673	-2.00224	-0.216378	0.0452591	0.00326134	0.0482489	0.00367511	6	6	6	444
ENSG00000257218.5	GATC	12	120884246	120901551	17305	locus1625	-0.415546	-0.00127155	0.677742	0.209406	0.592243	1.23757e-40	70	71	71	3068	2.00206	0.0297461	0.0452778	0.180552	0.592243	1.23757e-40	66	71	71	445
ENSG00000076604.14	TRAF4	17	27071028	27077974	6946	locus2002	4.43127	0.113315	9.36789e-06	0.00458219	0.0430015	0.00562371	15	15	15	65	-2.00163	-0.197309	0.045325	0.00371628	0.0430015	0.00562371	14	15	15	446
ENSG00000104783.11	KCNN4	19	44270684	44285125	14441	locus2173	0.474147	0.00643129	0.635395	0.011819	0.111808	5.29451e-06	16	16	16	2951	1.99972	0.120975	0.0455309	0.011819	0.111808	5.29451e-06	16	16	16	447
ENSG00000104723.20	TUSC3	8	15397595	15624158	226563	locus1089	-1.60344	-0.153372	0.108837	0.000348072	0.0389575	0.00981596	6	7	7	1126	1.9995	0.672203	0.0455548	0.000348072	0.0389575	0.00981596	6	7	7	448
ENSG00000187049.9	TMEM216	11	61159831	61166335	6504	locus1466	1.19949	0.0209505	0.230338	0.00770017	0.185561	2.23815e-09	24	25	25	1633	-1.99923	-0.129103	0.0455838	0.00770017	0.185561	2.23815e-09	24	25	25	449
ENSG00000213672.7	NCKIPSD	3	48711277	48723348	12071	locus411	-1.72878	-0.018716	0.0838477	0.0273062	0.265857	1.7574e-13	39	41	41	972	1.99857	0.0748471	0.0456552	0.0273062	0.265857	1.7574e-13	39	41	41	450
ENSG00000121410.11	A1BG	19	58856548	58864858	8310	locus2196	1.95796	0.027002	0.050235	0.0106871	0.0982996	2.82643e-05	28	30	30	747	-1.99749	-0.105457	0.0457718	0.0106871	0.0982996	2.82643e-05	28	30	30	451
ENSG00000147894.14	C9orf72	9	27546543	27573864	27321	locus1222	-0.509796	-0.00280821	0.610194	0.106774	0.399233	6.07378e-22	67	70	70	2873	-1.9968	-0.0371262	0.0458473	0.10545	0.399233	6.07378e-22	66	70	70	452
ENSG00000243156.7	MICAL3	22	18342920	18389652	46732	locus2310	-1.57416	-0.039379	0.115451	0.00432134	0.101905	1.73938e-05	3	3	3	1158	1.99616	0.17568	0.0459168	0.00432134	0.101905	1.73938e-05	3	3	3	453
ENSG00000145908.12	ZNF300	5	150273953	150284545	10592	locus776	1.60558	0.0943036	0.108366	0.000711843	0.0252146	0.0391361	1	1	1	1125	-1.99472	-0.407006	0.0460733	0.000711843	0.0252146	0.0391361	1	1	1	454
ENSG00000171103.10	TRMT61B	2	29072687	29093175	20488	locus212	2.6465	0.0500002	0.00813293	0.00825482	0.107653	9.99613e-06	16	18	18	331	1.99454	0.134377	0.0460936	0.00825482	0.107653	9.99613e-06	16	18	18	455
ENSG00000138759.18	FRAS1	4	78978476	79465423	486947	locus583	-1.87198	-0.0748881	0.0612095	0.00202179	0.0525773	0.00176828	3	3	3	837	1.99043	0.277705	0.0465434	0.00202179	0.0525773	0.00176828	3	3	3	456
ENSG00000114988.11	LMAN2L	2	97371666	97405829	34163	locus263	1.16373	0.0399924	0.244533	0.0026653	0.0536599	0.00229258	10	13	13	1682	-1.99027	-0.244992	0.046561	0.0026653	0.0536599	0.00229258	10	13	13	457
ENSG00000165271.16	NOL6	9	33461350	33473941	12591	locus1228	1.26025	0.0137226	0.20758	0.0250853	0.149151	1.16488e-07	37	38	38	1549	-1.98579	-0.0794271	0.0470571	0.0250853	0.149151	1.16488e-07	37	38	38	458
ENSG00000186889.9	TMEM17	2	62727353	62733330	5977	locus243	-0.863864	-0.0153035	0.387662	0.00844883	0.162188	3.28248e-08	18	18	18	2190	1.98346	0.133402	0.0473161	0.00844883	0.162188	3.28248e-08	18	18	18	459
ENSG00000188818.12	ZDHHC11	5	795719	851101	55382	locus668	-0.128772	-0.00140045	0.897538	0.0254954	0.17389	8.77133e-09	31	37	37	3715	-1.98337	-0.0790087	0.0473259	0.0254114	0.17389	8.77133e-09	30	37	37	460
ENSG00000187994.13	RINL	19	39358471	39368915	10444	locus2168	-0.251039	-0.00194507	0.801784	0.0125944	0.0446775	0.00545078	50	53	53	3409	1.98169	0.1072	0.0475141	0.0124359	0.0446775	0.00545078	49	53	53	461
ENSG00000159210.9	SNF8	17	47006677	47022204	15527	locus2020	-3.2363	-0.0660552	0.00121088	0.00701505	0.112948	3.85217e-06	12	12	12	167	-1.98162	-0.149222	0.0475216	0.00701505	0.112948	3.85217e-06	12	12	12	462
ENSG00000177238.13	TRIM72	16	31225439	31242858	17419	locus1928	-0.928999	-0.00651468	0.352889	0.0563016	0.16928	1.14549e-08	55	62	62	2090	1.98056	0.0501238	0.047641	0.056293	0.16928	1.14549e-08	54	62	62	463
ENSG00000070540.12	WIPI1	17	66417421	66453665	36244	locus2035	0.510664	0.0063062	0.609586	0.0187507	0.0928587	5.08995e-05	45	48	48	2872	-1.97792	-0.0819467	0.0479374	0.0187507	0.0928587	5.08995e-05	45	48	48	464
ENSG00000161542.16	PRPSAP1	17	74305558	74349997	44439	locus2044	-1.91389	-0.028792	0.0556336	0.0144642	0.181063	2.25044e-09	20	21	21	792	1.97687	0.107173	0.048056	0.0144642	0.181063	2.25044e-09	20	21	21	465
ENSG00000103035.10	PSMD7	16	74330711	74340186	9475	locus1949	0.981414	0.0132265	0.326388	0.0107895	0.100739	1.78912e-05	85	89	89	1996	-1.97455	-0.111388	0.0483188	0.0107895	0.100739	1.78912e-05	85	89	89	466
ENSG00000176208.8	ATAD5	17	29158983	29222883	63900	locus2003	0.948888	0.0205632	0.342677	0.00684263	0.0522634	0.00260203	39	40	40	2053	1.97448	0.143868	0.0483269	0.00684263	0.0522634	0.00260203	39	40	40	467
ENSG00000182698.11	RESP18	2	220192129	220197899	5770	locus347	0.131265	0.00105893	0.895566	0.126009	0.48395	3.50219e-30	40	44	44	3709	-1.97428	-0.0324163	0.0483501	0.126009	0.48395	3.50219e-30	40	44	44	468
ENSG00000114933.15	INO80D	2	206858444	206950898	92454	locus336	-0.527846	-0.0173216	0.597606	0.00231471	0.0301545	0.0240122	17	21	21	2839	1.97389	0.242604	0.0483938	0.00231471	0.0301545	0.0240122	17	21	21	469
ENSG00000158825.5	CDA	1	20915589	20945396	29807	locus22	2.43668	0.0376575	0.0148226	0.0105424	0.153536	1.05131e-07	10	11	11	428	-1.97147	-0.110127	0.0486702	0.0105424	0.153536	1.05131e-07	10	11	11	470
ENSG00000213699.8	SLC35F6	2	26987151	27004099	16948	locus211	-1.38383	-0.041029	0.166411	0.0033199	0.0669987	0.000266421	11	11	11	1384	-1.9704	-0.209388	0.0487925	0.0033199	0.0669987	0.000266421	11	11	11	471
ENSG00000184313.19	MROH7	1	55107412	55175940	68528	locus47	1.83775	0.0308877	0.0660988	0.00985326	0.194592	5.80943e-10	19	19	19	857	-1.9704	-0.119073	0.0487931	0.00985326	0.194592	5.80943e-10	19	19	19	472
ENSG00000185522.8	LMNTD2	11	554849	560738	5889	locus1419	-1.30068	-0.0251323	0.193369	0.00814927	0.05528	0.00191113	6	7	7	1494	1.97027	0.134961	0.0488076	0.00814927	0.05528	0.00191113	6	7	7	473
ENSG00000188185.11	LINC00265	7	39773166	39834222	61056	locus977	-0.715583	-0.0286545	0.474249	0.0018084	0.0830468	8.88891e-05	7	8	8	2469	1.96357	0.490695	0.0495804	0.000576004	0.0830468	8.88891e-05	6	8	8	474
ENSG00000115677.16	HDLBP	2	242166678	242255257	88579	locus368	-0.284189	-0.018597	0.776265	0.000681489	0.0660341	0.000686778	13	13	13	3348	-1.96156	-0.456288	0.0498137	0.000681489	0.0660341	0.000686778	13	13	13	475
ENSG00000101220.17	C20orf27	20	3734145	3749035	14890	locus2203	2.03098	0.0595024	0.0422574	0.0037137	0.0504683	0.00324139	24	25	25	696	-1.96069	-0.20386	0.0499152	0.0037137	0.0504683	0.00324139	24	25	25	476
ENSG00000237541.3	HLA-DQA2	6	4166325	4172133	5808	locus810	-2.42568	-0.0139629	0.0152795	0.10095	0.528292	4.79804e-33	37	43	43	437	-1.95968	-0.0994627	0.050033	0.0134133	0.528292	4.79804e-33	7	43	43	477
ENSG00000234719.8	NPIPB2	16	12021121	12058295	37174	locus1910	-1.90174	-0.00521303	0.0572052	0.399369	0.710867	4.59717e-59	30	32	32	799	-1.95861	-0.0190962	0.0501582	0.393529	0.710867	4.59717e-59	28	32	32	478
ENSG00000175575.12	PAAF1	11	73588043	73642157	54114	locus1473	-2.79815	-0.0206758	0.0051397	0.061737	0.412064	1.2367e-23	49	49	49	280	1.95851	0.0494989	0.0501701	0.061737	0.412064	1.2367e-23	49	49	49	479
ENSG00000204866.8	IGFL2	19	46651038	46664561	13523	locus2176	-1.35866	-0.0241889	0.174254	0.00915558	0.0280321	0.0291797	11	12	12	1422	1.95834	0.121211	0.0501903	0.00915558	0.0280321	0.0291797	11	12	12	480
ENSG00000135441.7	BLOC1S1	12	56109817	56113491	3674	locus1573	-1.2531	-0.0206119	0.210169	0.0109564	0.22255	1.37706e-11	6	7	7	1562	1.95542	0.118494	0.0505331	0.0109564	0.22255	1.37706e-11	6	7	7	481
ENSG00000175662.17	TOM1L2	17	17746825	17875714	128889	locus1996	-0.569562	-0.0221219	0.568975	0.00232855	0.0244692	0.0385924	20	20	20	2758	1.9551	0.268882	0.0505715	0.00232855	0.0244692	0.0385924	20	20	20	482
ENSG00000180900.18	SCRIB	8	144873094	144897943	24849	locus1186	-2.37771	-0.181838	0.0174207	0.000532116	0.0345167	0.0139854	3	4	4	471	1.95436	0.49929	0.0506591	0.000532116	0.0345167	0.0139854	3	4	4	483
ENSG00000053328.8	METTL24	6	110565097	110651261	86164	locus899	-0.891562	-0.0146976	0.372628	0.0211846	0.0317439	0.0203856	57	58	58	2151	-1.95346	-0.0677761	0.0507656	0.0202881	0.0317439	0.0203856	50	58	58	484
ENSG00000145736.14	GTF2H2	5	70330950	70363497	32547	locus720	0.788012	0.0284116	0.43069	0.00287164	0.266159	1.3761e-13	7	11	11	2336	-1.95055	-0.236579	0.0511108	0.00287164	0.266159	1.3761e-13	7	11	11	485
ENSG00000223865.10	HLA-DPB1	6	4501306	4515019	13713	locus811	-1.42421	-0.0238413	0.154387	0.0123388	0.165993	7.84614e-09	20	21	21	1331	1.94868	0.738552	0.0513338	0.000226887	0.165993	7.84614e-09	3	21	21	486
ENSG00000100994.11	PYGB	20	25228720	25278648	49928	locus2228	-0.840016	-0.0217414	0.4009	0.00511971	0.106361	1.08011e-05	18	20	20	2227	1.94664	0.169318	0.051578	0.00511971	0.106361	1.08011e-05	18	20	20	487
ENSG00000148834.12	GSTO1	10	106013951	106027222	13271	locus1391	2.61224	0.0396436	0.00899503	0.0131128	0.0823347	0.000101274	24	24	24	349	-1.94231	-0.112831	0.0520999	0.0131128	0.0823347	0.000101274	24	24	24	488
ENSG00000114735.9	HEMK1	3	50606952	50633597	26645	locus411	2.02117	0.036944	0.0432621	0.00993758	0.0696766	0.000503837	8	9	9	705	1.93768	0.13742	0.0526628	0.00993758	0.0696766	0.000503837	8	9	9	489
ENSG00000160695.14	VPS11	11	118938528	118952682	14154	locus1513	0.86788	0.00623546	0.38546	0.05809	0.410594	1.37227e-23	16	18	18	2188	1.93545	0.0509602	0.052935	0.05809	0.410594	1.37227e-23	16	18	18	490
ENSG00000213639.9	PPP1CB	2	28974613	29025806	51193	locus212	-2.38558	-0.112761	0.0170521	0.0013205	0.032976	0.0158091	7	7	7	466	-1.93402	-0.325371	0.0531103	0.0013205	0.032976	0.0158091	7	7	7	491
ENSG00000164308.16	ERAP2	5	96211642	96255420	43778	locus737	-4.35364	-0.0146079	1.33895e-05	0.266637	0.617866	2.87022e-43	48	53	53	72	1.93381	0.0245775	0.0531361	0.23575	0.617866	2.87022e-43	42	53	53	492
ENSG00000251247.10	ZNF345	19	37341787	37384120	42333	locus2167	1.56527	0.0411094	0.117521	0.00433458	0.0688329	0.000519013	32	34	34	1171	-1.92937	-0.180173	0.0536846	0.00433458	0.0688329	0.000519013	32	34	34	493
ENSG00000100034.13	PPM1F	22	22273797	22307220	33423	locus2314	0.694371	0.0142229	0.48745	0.00758013	0.0495998	0.00201017	25	28	28	2513	-1.92756	-0.140096	0.0539104	0.00758013	0.0495998	0.00201017	25	28	28	494
ENSG00000115252.18	PDE1A	2	183004761	183387572	382811	locus321	2.14472	0.0212975	0.0319752	0.0333217	0.25221	6.09146e-13	29	29	29	621	1.92594	0.0690095	0.0541114	0.0333217	0.25221	6.09146e-13	29	29	29	495
ENSG00000220205.8	VAMP2	17	8062466	8066266	3800	locus1984	-3.85028	-0.121204	0.000117982	0.00297533	0.0359386	0.010695	12	12	12	107	1.92522	0.264872	0.0542017	0.00195171	0.0359386	0.010695	10	12	12	496
ENSG00000006451.7	RALA	7	39663170	39747717	84547	locus977	-0.60073	-0.0129536	0.54802	0.00587116	0.0633153	0.000724775	7	7	7	2700	1.92465	0.1573	0.0542734	0.00533078	0.0633153	0.000724775	6	7	7	497
ENSG00000027847.13	B4GALT7	5	177027132	177037331	10199	locus802	0.67946	0.0237887	0.496846	0.00323955	0.0996234	1.83209e-05	22	26	26	2545	1.92441	0.210649	0.0543035	0.00323955	0.0996234	1.83209e-05	22	26	26	498
ENSG00000138435.15	CHRNA1	2	175612321	175629200	16879	locus315	2.5166	0.115894	0.0118492	0.00155292	0.0334572	0.014278	3	3	3	390	-1.92291	-0.317256	0.0544915	0.00155292	0.0334572	0.014278	3	3	3	499
ENSG00000185917.13	SETD4	21	37406838	37432824	25986	locus2292	-1.73694	-0.0136015	0.082397	0.0505729	0.295732	5.0274e-15	46	48	48	964	1.92153	0.0526787	0.0546648	0.0505663	0.295732	5.0274e-15	45	48	48	500
ENSG00000086205.16	FOLH1	11	49166643	49230154	63511	locus1459	-1.55808	-0.0465451	0.119214	0.00356673	0.0661563	0.000533371	25	31	31	1177	-1.9203	-0.231411	0.0548195	0.003286	0.0661563	0.000533371	24	31	31	501
ENSG00000254333.1	NDST1-AS1	5	149855078	149865555	10477	locus776	-1.28759	-0.00545563	0.19789	0.161743	0.271495	5.67294e-15	61	63	63	1512	1.91757	0.0269303	0.0551659	0.161743	0.271495	5.67294e-15	61	63	63	502
ENSG00000231742.5	LINC01273	20	48789106	48793208	4102	locus2247	1.04561	0.00758437	0.295739	0.0570913	0.207404	1.31437e-10	11	11	11	1881	-1.91733	-0.0480183	0.0551966	0.0570913	0.207404	1.31437e-10	11	11	11	503
ENSG00000137364.4	TPMT	6	18128544	18155400	26856	locus822	0.147366	0.000715583	0.882843	0.0588402	0.129828	4.75321e-07	58	58	58	3674	1.91709	0.0448056	0.0552264	0.0589493	0.129828	4.75321e-07	57	58	58	504
ENSG00000182087.12	TMEM259	19	1009651	1021122	11471	locus2131	-2.58525	-0.0527485	0.00973085	0.00966444	0.208088	1.4382e-10	8	8	8	362	1.91661	0.145143	0.0552879	0.00966444	0.208088	1.4382e-10	8	8	8	505
ENSG00000185324.21	CDK10	16	89753096	89762762	9666	locus1972	-2.67054	-0.0642208	0.00757284	0.00473039	0.108871	6.68071e-06	10	10	10	318	1.91476	0.167676	0.0555234	0.00473039	0.108871	6.68071e-06	10	10	10	506
ENSG00000079246.15	XRCC5	2	216974070	217071016	96946	locus344	0.766399	0.0191926	0.443439	0.00594248	0.22783	6.12777e-12	8	9	9	2384	-1.91259	-0.161315	0.0558009	0.00594248	0.22783	6.12777e-12	8	9	9	507
ENSG00000151892.14	GFRA1	10	117816441	118034217	217776	locus1399	-1.54443	-0.011544	0.122484	0.050521	0.294106	2.55469e-15	24	25	25	1188	1.9125	0.0500885	0.0558125	0.050521	0.294106	2.55469e-15	24	25	25	508
ENSG00000014824.13	SLC30A9	4	41992546	42092478	99932	locus555	-0.685674	-0.0146702	0.492919	0.00770005	0.228185	2.18265e-11	32	32	32	2534	-1.91003	-0.133183	0.0561298	0.00770005	0.228185	2.18265e-11	32	32	32	509
ENSG00000165752.16	STK32C	10	134020995	134145384	124389	locus1416	-2.55174	-0.0734063	0.0107185	0.00386691	0.099672	2.02232e-05	41	42	42	376	1.90838	0.187621	0.056342	0.00386691	0.099672	2.02232e-05	41	42	42	510
ENSG00000164978.17	NUDT2	9	34329503	34343711	14208	locus1228	1.13127	0.00750926	0.25794	0.0625379	0.461686	8.24701e-27	40	40	40	1748	-1.90651	-0.0453493	0.0565847	0.0625379	0.461686	8.24701e-27	40	40	40	511
ENSG00000170703.15	TTLL6	17	46839595	46894591	54996	locus2020	0.662661	0.00625352	0.507548	0.0367956	0.294466	5.09307e-16	39	42	42	2584	1.90586	0.0588058	0.056669	0.0367956	0.294466	5.09307e-16	39	42	42	512
ENSG00000169371.13	SNUPN	15	75890423	75918719	28296	locus1857	-1.19947	-0.0123863	0.230344	0.0299344	0.194186	3.1704e-10	16	16	16	1634	1.90288	0.0704785	0.0570566	0.0299344	0.194186	3.1704e-10	16	16	16	513
ENSG00000196937.10	FAM3C	7	120988904	121036422	47518	locus1033	0.178011	0.0075212	0.858715	0.00133469	0.110661	7.00137e-06	7	9	9	3596	1.9027	0.334581	0.0570797	0.00133469	0.110661	7.00137e-06	7	9	9	514
ENSG00000163389.10	POGLUT1	3	119187809	119213554	25745	locus459	-0.535781	-0.00453137	0.59211	0.0430152	0.165004	8.23169e-09	22	22	22	2826	1.90232	0.0574154	0.0571296	0.0430152	0.165004	8.23169e-09	22	22	22	515
ENSG00000132681.16	ATP1A4	1	160121392	160156770	35378	locus110	0.982459	0.0197152	0.325874	0.00785218	0.0238652	0.0444482	9	10	10	1995	-1.90111	-0.128478	0.0572878	0.00785218	0.0238652	0.0444482	9	10	10	516
ENSG00000174370.9	C11orf45	11	128769459	128776126	6667	locus1520	0.732041	0.0369714	0.464143	0.00102876	0.0330755	0.0170072	8	10	10	2435	-1.89995	-0.37828	0.0574396	0.00102876	0.0330755	0.0170072	8	10	10	517
ENSG00000168582.4	CRYGA	2	209025463	209028313	2850	locus338	-0.0109387	-0.000408503	0.991272	0.131731	0.123353	1.35132e-06	81	84	84	3999	-1.89954	-0.0325535	0.0574929	0.131731	0.123353	1.35132e-06	81	84	84	518
ENSG00000152818.18	UTRN	6	144612872	145174170	561298	locus919	-0.377167	-0.00832875	0.70605	0.00746544	0.0370562	0.0114074	21	21	21	3154	1.89881	0.141371	0.057589	0.00746544	0.0370562	0.0114074	21	21	21	519
ENSG00000168958.19	MFF	2	228189966	228222549	32583	locus353	1.54117	0.0183001	0.123275	0.0223773	0.255466	9.05343e-13	74	78	78	1194	-1.8983	-0.0788053	0.0576568	0.0223773	0.255466	9.05343e-13	74	78	78	520
ENSG00000140943.16	MBTPS1	16	84087368	84150547	63179	locus1963	-0.722217	-0.0298937	0.470161	0.00157947	0.0340062	0.0146858	15	15	15	2457	1.89808	0.384847	0.0576853	0.000909254	0.0340062	0.0146858	14	15	15	521
ENSG00000103671.9	TRIP4	15	64680034	64747502	67468	locus1848	0.745567	0.0133546	0.455929	0.00835414	0.126165	1.636e-06	38	39	39	2412	1.89384	0.1262	0.0582456	0.00835414	0.126165	1.636e-06	38	39	39	522
ENSG00000042445.13	RETSAT	2	85569077	85581651	12574	locus259	2.31744	0.0296368	0.02048	0.0177312	0.209206	1.72995e-10	37	40	40	512	-1.88923	-0.0782287	0.0588605	0.0177312	0.209206	1.72995e-10	37	40	40	523
ENSG00000153832.11	FBXO36	2	230787218	230877835	90617	locus356	-0.104057	-0.00220281	0.917124	0.00899422	0.0952659	2.15704e-05	6	6	6	3770	1.88875	0.128102	0.0589253	0.00899422	0.0952659	2.15704e-05	6	6	6	524
ENSG00000179889.18	PDXDC1	16	15068819	15233267	164448	locus1914	-0.33367	-0.00755573	0.738629	0.00827177	0.0539206	0.00237937	28	30	30	3248	-1.88743	-0.126489	0.0591022	0.00827177	0.0539206	0.00237937	28	30	30	525
ENSG00000185250.15	PPIL6	6	109711417	109762374	50957	locus899	1.2112	0.0322606	0.225817	0.00416752	0.0352997	0.0112373	24	24	24	1621	1.88605	0.176814	0.0592881	0.00416752	0.0352997	0.0112373	24	24	24	526
ENSG00000214193.10	SH3D21	1	36771968	36786948	14980	locus34	0.224087	0.0040633	0.82269	0.00520264	0.0622187	0.000941886	18	20	20	3501	-1.88588	-0.16815	0.0593116	0.00520264	0.0622187	0.000941886	18	20	20	527
ENSG00000143674.10	MAP3K21	1	233463469	233520894	57425	locus172	1.11092	0.0197234	0.266604	0.00859701	0.191508	1.08162e-09	6	6	6	1781	-1.88586	-0.123809	0.0593139	0.00859701	0.191508	1.08162e-09	6	6	6	528
ENSG00000100813.14	ACIN1	14	23527773	23564823	37050	locus1726	-1.01244	-0.0221093	0.311327	0.00732301	0.121603	2.19319e-06	36	36	36	1944	1.88494	0.13488	0.0594376	0.00732301	0.121603	2.19319e-06	36	36	36	529
ENSG00000196504.15	PRPF40A	2	153508111	153574533	66422	locus300	-1.87939	-0.0545661	0.0601906	0.0031414	0.0522007	0.00278905	21	21	21	826	1.88452	0.19352	0.059495	0.0031414	0.0522007	0.00278905	21	21	21	530
ENSG00000124357.12	NAGK	2	71295425	71306938	11513	locus249	2.14208	0.0611949	0.0321866	0.00344318	0.054663	0.00193955	12	12	12	624	-1.88443	-0.200259	0.059507	0.00344318	0.054663	0.00193955	12	12	12	531
ENSG00000100372.14	SLC25A17	22	41165633	41215403	49770	locus2337	-1.89156	-0.0213209	0.0585502	0.0273969	0.104159	1.41861e-05	37	40	40	810	1.88125	0.0697706	0.0599377	0.0273969	0.104159	1.41861e-05	37	40	40	532
ENSG00000186184.16	POLR1D	13	28194879	28241548	46669	locus1648	-0.480236	-0.00437662	0.63106	0.0227708	0.108899	6.38927e-06	67	67	67	2936	1.88123	0.0702885	0.0599401	0.0227708	0.108899	6.38927e-06	67	67	67	533
ENSG00000203908.3	KHDC3L	6	74072380	74073894	1514	locus875	-0.0824301	-0.00114512	0.934305	0.00935101	0.0567357	0.001516	12	12	12	3829	1.88025	0.122853	0.0600737	0.00935101	0.0567357	0.001516	12	12	12	534
ENSG00000196396.9	PTPN1	20	49126919	49201777	74858	locus2247	1.73627	0.0238819	0.0825152	0.0151491	0.0533669	0.001841	48	50	50	965	-1.87959	-0.0925105	0.060164	0.0151491	0.0533669	0.001841	48	50	50	535
ENSG00000101413.11	RPRD1B	20	36662147	36720766	58619	locus2234	0.366184	0.0113009	0.714227	0.00304568	0.0253205	0.0379322	20	20	20	3173	1.87926	0.202868	0.0602086	0.00304568	0.0253205	0.0379322	20	20	20	536
ENSG00000148384.12	INPP5E	9	139323072	139334297	11225	locus1301	0.741498	0.0126912	0.458391	0.0149061	0.183354	1.68343e-09	18	21	21	2423	-1.87854	-0.099174	0.0603072	0.0149061	0.183354	1.68343e-09	18	21	21	537
ENSG00000124784.8	RIOK1	6	7390040	7418270	28230	locus814	-1.28466	-0.0202906	0.198913	0.0104672	0.104017	9.52691e-06	33	35	35	1517	1.87803	0.102162	0.0603776	0.0104672	0.104017	9.52691e-06	33	35	35	538
ENSG00000156261.12	CCT8	21	30428642	30446118	17476	locus2285	0.910471	0.0280371	0.362574	0.00270493	0.0583693	0.00131498	8	9	9	2120	-1.87785	-0.193653	0.0604022	0.00270493	0.0583693	0.00131498	8	9	9	539
ENSG00000095015.5	MAP3K1	5	56111375	56191978	80603	locus712	-0.792887	-0.0233733	0.427844	0.00338399	0.0774515	0.000205063	9	9	9	2323	-1.87596	-0.196241	0.0606614	0.00338399	0.0774515	0.000205063	9	9	9	540
ENSG00000035141.7	FAM136A	2	70523107	70529199	6092	locus248	1.24718	0.0688163	0.212331	0.00114022	0.0245921	0.0392809	10	11	11	1573	1.8734	0.356394	0.0610126	0.00114022	0.0245921	0.0392809	10	11	11	541
ENSG00000117226.11	GBP3	1	89472359	89488549	16190	locus76	1.58792	0.00583527	0.112304	0.188909	0.536626	6.04844e-35	55	55	55	1146	-1.87302	-0.0249633	0.0610658	0.188909	0.536626	6.04844e-35	55	55	55	542
ENSG00000140386.12	SCAPER	15	76640244	77197681	557437	locus1858	-0.155573	-0.00438183	0.87637	0.00863604	0.107021	3.86972e-06	28	31	31	3656	1.87135	0.124838	0.0612968	0.00863604	0.107021	3.86972e-06	28	31	31	543
ENSG00000016402.13	IL20RA	6	137321107	137366317	45210	locus915	-0.843714	-0.0116445	0.398829	0.0171536	0.16519	1.93251e-08	27	31	31	2222	1.87075	0.0928592	0.0613796	0.0170228	0.16519	1.93251e-08	26	31	31	544
ENSG00000181991.15	MRPS11	15	89010938	89024006	13068	locus1872	-1.92776	-0.111828	0.0538853	0.00123991	0.025468	0.0335059	3	3	3	780	1.8686	0.330004	0.0616787	0.00123991	0.025468	0.0335059	3	3	3	545
ENSG00000197323.11	TRIM33	1	114935414	115053824	118410	locus96	1.26363	0.0278819	0.206363	0.00532261	0.025111	0.0394411	26	26	26	1544	-1.86849	-0.155822	0.0616942	0.00531815	0.025111	0.0394411	25	26	26	546
ENSG00000105641.3	SLC5A5	19	17982753	18005983	23230	locus2149	-0.871186	-0.0061735	0.383652	0.0554913	0.0395277	0.00828553	38	43	43	2181	-1.86789	-0.0501105	0.0617778	0.0554913	0.0395277	0.00828553	38	43	43	547
ENSG00000146038.11	DCDC2	6	24171982	24383520	211538	locus827	2.32358	0.0363552	0.0201481	0.0116061	0.0962172	2.82718e-05	14	14	14	507	-1.86737	-0.127503	0.0618504	0.00767439	0.0962172	2.82718e-05	13	14	14	548
ENSG00000163206.5	SMCP	1	152850797	152857523	6726	locus105	-1.87854	-0.0181923	0.0603079	0.0291651	0.176246	7.91903e-09	3	3	3	827	1.86623	0.0628394	0.0620085	0.0291651	0.176246	7.91903e-09	3	3	3	549
ENSG00000251575.2	C5orf64-AS1	5	61028616	61031525	2909	locus715	-0.464587	-0.00822331	0.642227	0.00947365	0.109766	5.54053e-06	2	2	2	2975	-1.86563	-0.117311	0.0620938	0.00947365	0.109766	5.54053e-06	2	2	2	550
ENSG00000177646.18	ACAD9	3	128598332	128631957	33625	locus467	1.72425	0.0168533	0.0846632	0.0280225	0.15167	4.4288e-08	35	36	36	981	-1.86476	-0.0650252	0.0622154	0.0280225	0.15167	4.4288e-08	35	36	36	551
ENSG00000204962.5	PCDHA8	5	140220771	140391931	171160	locus770	-3.5692	-0.0358927	0.000358074	0.0314613	0.0361789	0.0125104	28	29	29	131	1.86341	0.066557	0.0624041	0.0314613	0.0361789	0.0125104	28	29	29	552
ENSG00000108578.14	BLMH	17	28575220	28618962	43742	locus2003	-4.62579	-0.0651041	3.73175e-06	0.0149305	0.0539076	0.00192179	40	41	41	51	1.86311	0.0905149	0.0624468	0.0149305	0.0539076	0.00192179	40	41	41	553
ENSG00000241258.6	CRCP	7	65579804	65619553	39749	locus995	0.195388	0.00320414	0.845089	0.0262661	0.105239	8.87575e-06	50	53	53	3554	1.8626	0.0665154	0.0625182	0.0262661	0.105239	8.87575e-06	50	53	53	554
ENSG00000238078.1	LINC01352	1	221002596	221005770	3174	locus161	-1.93455	-0.0172177	0.053045	0.0336722	0.112787	4.6217e-06	29	32	32	773	1.86058	0.0593533	0.0628036	0.0336722	0.112787	4.6217e-06	29	32	32	555
ENSG00000198951.11	NAGA	22	42454337	42466846	12509	locus2338	-6.4217	-0.0756477	1.34763e-10	0.0212628	0.320832	1.26695e-16	28	35	35	11	1.86053	0.0779099	0.0628111	0.0212628	0.320832	1.26695e-16	28	35	35	556
ENSG00000155975.9	VPS37A	8	17104466	17190964	86498	locus1090	-0.286597	-0.010728	0.774421	0.00198782	0.0590556	0.00131067	6	6	6	3343	-1.85885	-0.238524	0.0630484	0.00198782	0.0590556	0.00131067	6	6	6	557
ENSG00000106631.8	MYL7	7	44178462	44180931	2469	locus979	-0.0913372	-0.0016453	0.927225	0.00993353	0.0604873	0.000838095	10	11	11	3806	1.85631	0.119784	0.0634091	0.00993353	0.0604873	0.000838095	10	11	11	558
ENSG00000140955.10	ADAD2	16	84224762	84230772	6010	locus1963	-0.734609	-0.0036459	0.462578	0.135122	0.444761	4.57587e-25	16	16	16	2431	-1.85574	-0.032304	0.063491	0.135122	0.444761	4.57587e-25	16	16	16	559
ENSG00000162687.16	KCNT2	1	196194909	196577570	382661	locus143	0.171585	0.000824455	0.863764	0.0294219	0.0494355	0.00350106	85	88	88	3622	-1.85521	-0.0709997	0.0635667	0.0294219	0.0494355	0.00350106	85	88	88	560
ENSG00000180921.6	FAM83H	8	144806102	144815949	9847	locus1186	-2.33293	-0.0178835	0.0196517	0.0556401	0.131734	1.05398e-06	62	67	67	501	1.8544	0.0504696	0.0636826	0.0556401	0.131734	1.05398e-06	62	67	67	561
ENSG00000112365.4	ZBTB24	6	109783800	109804422	20622	locus899	0.856099	0.0201987	0.391943	0.00571448	0.0407464	0.00795346	28	29	29	2201	-1.85416	-0.132879	0.0637165	0.00571448	0.0407464	0.00795346	28	29	29	562
ENSG00000141469.16	SLC14A1	18	43304145	43332485	28340	locus2093	-1.22685	-0.00931236	0.21988	0.050934	0.081794	9.23103e-05	86	86	86	1599	1.85215	0.0497819	0.0640049	0.050934	0.081794	9.23103e-05	86	86	86	563
ENSG00000115687.13	PASK	2	242045513	242089394	43881	locus368	0.643193	0.00743382	0.520099	0.0184881	0.194898	6.12296e-10	47	52	52	2615	-1.85133	-0.0781152	0.0641218	0.0184881	0.194898	6.12296e-10	47	52	52	564
ENSG00000182329.12	KIAA2012	2	202937977	203069907	131930	locus334	-2.42913	-0.0985464	0.0151351	0.001744	0.0515993	0.00232895	8	8	8	433	-1.85099	-0.265911	0.0641708	0.001744	0.0515993	0.00232895	8	8	8	565
ENSG00000131591.17	C1orf159	1	1017202	1051469	34267	locus1	0.507125	0.00553456	0.612067	0.0297734	0.382392	8.10544e-21	13	13	13	2882	1.84872	0.067239	0.0644984	0.0297734	0.382392	8.10544e-21	13	13	13	566
ENSG00000187134.13	AKR1C1	10	5005606	5025474	19868	locus1308	-1.85635	-0.0142884	0.063403	0.049535	0.244512	1.16977e-12	15	15	15	848	1.84639	0.0503895	0.0648354	0.049535	0.244512	1.16977e-12	15	15	15	567
ENSG00000161243.8	FBXO27	19	39514662	39523189	8527	locus2169	-0.542239	-0.0074718	0.587654	0.0121867	0.171789	6.67961e-09	13	14	14	2812	-1.84588	-0.1038	0.0649092	0.0121867	0.171789	6.67961e-09	13	14	14	568
ENSG00000215712.10	TMEM242	6	157710056	157744551	34495	locus929	2.65927	0.053543	0.00783103	0.00843781	0.167108	5.69226e-09	5	5	5	328	1.84573	0.119044	0.0649319	0.00843781	0.167108	5.69226e-09	5	5	5	569
ENSG00000065621.14	GSTO2	10	106028941	106064708	35767	locus1391	-1.53963	-0.0218248	0.123651	0.0144151	0.225913	3.0849e-11	5	5	5	1195	-1.84347	-0.0921478	0.0652608	0.0144151	0.225913	3.0849e-11	5	5	5	570
ENSG00000134265.12	NAPG	18	10526023	10552760	26737	locus2069	-0.465599	-0.0080333	0.641503	0.0103773	0.268804	5.76054e-14	14	20	20	2972	1.84196	0.114429	0.0654807	0.00897308	0.268804	5.76054e-14	13	20	20	571
ENSG00000034239.10	EFCAB1	8	49623347	49647827	24480	locus1113	0.0994558	0.000274875	0.920776	0.250445	0.552274	9.59731e-36	48	50	50	3786	1.84167	0.0245303	0.0655238	0.219222	0.552274	9.59731e-36	47	50	50	572
ENSG00000115825.9	PRKD3	2	37477645	37551976	74331	locus221	-0.660161	-0.0258463	0.50915	0.00208431	0.111047	5.84996e-06	19	22	22	2587	1.84053	0.249927	0.0656911	0.00208431	0.111047	5.84996e-06	19	22	22	573
ENSG00000125814.17	NAPB	20	23355155	23402156	47001	locus2225	0.746373	0.0786603	0.455442	0.000258152	0.0239815	0.0442197	1	1	1	2411	-1.84028	-0.681304	0.0657274	0.000258152	0.0239815	0.0442197	1	1	1	574
ENSG00000170917.13	NUDT6	4	123813731	123844123	30392	locus614	-1.61883	-0.0156207	0.105483	0.0326423	0.127317	1.43503e-06	25	25	25	1107	1.84004	0.0586776	0.0657618	0.0309142	0.127317	1.43503e-06	24	25	25	575
ENSG00000090487.10	SPG21	15	65255362	65282252	26890	locus1849	1.15916	0.0093839	0.246392	0.0470396	0.26521	1.58882e-13	13	14	14	1688	-1.83688	-0.0528609	0.0662269	0.0470396	0.26521	1.58882e-13	13	14	14	576
ENSG00000205544.3	TMEM256	17	7306294	7307416	1122	locus1983	-0.393271	-0.0299399	0.694119	0.00118762	0.0292466	0.025209	10	10	10	3119	-1.83533	-0.365458	0.0664571	0.00118762	0.0292466	0.025209	10	10	10	577
ENSG00000168309.16	FAM107A	3	58549844	58613337	63493	locus415	-1.50443	-0.0730036	0.13247	0.00132379	0.0368766	0.0106728	9	9	9	1237	1.8325	0.332638	0.0668776	0.00132379	0.0368766	0.0106728	9	9	9	578
ENSG00000137710.14	RDX	11	110045604	110167437	121833	locus1505	0.839952	0.0203849	0.400935	0.00492591	0.0319178	0.0180539	62	65	65	2228	-1.83239	-0.158178	0.0668931	0.00492591	0.0319178	0.0180539	62	65	65	579
ENSG00000272143.1	FGF14-AS2	13	103046927	103048055	1128	locus1709	-1.12297	-0.0224718	0.26145	0.00655395	0.104446	9.06933e-06	9	9	9	1757	1.83098	0.130923	0.0671038	0.00655395	0.104446	9.06933e-06	9	9	9	580
ENSG00000134184.12	GSTM1	1	110230438	110236367	5929	locus92	0.0570888	0.000564146	0.954474	0.306045	0.176868	5.5778e-09	111	115	115	3888	1.83041	0.01919	0.0671893	0.306045	0.176868	5.5778e-09	111	115	115	581
ENSG00000196655.11	TRAPPC4	11	118889475	118894844	5369	locus1512	-1.26641	-0.00750552	0.205366	0.0890879	0.456175	3.04101e-26	18	18	18	1539	1.82909	0.0380885	0.067386	0.0890879	0.456175	3.04101e-26	18	18	18	582
ENSG00000164733.20	CTSB	8	11700033	11725596	25563	locus1084	1.9673	0.0195923	0.0491481	0.0296471	0.217074	4.74369e-11	42	46	46	739	-1.82904	-0.0584347	0.0673929	0.0296471	0.217074	4.74369e-11	42	46	46	583
ENSG00000138658.15	ZGRF1	4	113460488	113558151	97663	locus607	2.09432	0.0229704	0.0362319	0.0256821	0.186903	2.19138e-09	27	28	28	656	-1.829	-0.0702401	0.0673996	0.0256821	0.186903	2.19138e-09	27	28	28	584
ENSG00000144746.6	ARL6IP5	3	69134087	69155243	21156	locus424	-0.337871	-0.00524161	0.735461	0.0201947	0.227569	1.68377e-12	52	53	53	3234	-1.82884	-0.0796657	0.0674239	0.0193418	0.227569	1.68377e-12	51	53	53	585
ENSG00000170788.13	DYDC1	10	82095860	82116514	20654	locus1371	-2.25304	-0.030934	0.0242565	0.0158667	0.115398	3.42763e-06	22	22	22	546	1.82821	0.0903322	0.0675185	0.0158667	0.115398	3.42763e-06	22	22	22	586
ENSG00000143771.11	CNIH4	1	224544580	224567153	22573	locus164	1.61424	0.0193376	0.106476	0.0183413	0.0566619	0.00166733	50	50	50	1114	-1.82796	-0.0837468	0.067556	0.0183413	0.0566619	0.00166733	50	50	50	587
ENSG00000230453.9	ANKRD18B	9	33524248	33575440	51192	locus1228	-1.07658	-0.00710458	0.281667	0.0609513	0.119567	1.57275e-06	30	33	33	1834	1.82669	0.0457762	0.0677459	0.0604612	0.119567	1.57275e-06	29	33	33	588
ENSG00000144909.7	OSBPL11	3	125247701	125314341	66640	locus464	3.47464	0.0682312	0.000511543	0.00858223	0.125739	1.06748e-06	33	36	36	140	-1.82654	-0.127883	0.0677689	0.00858223	0.125739	1.06748e-06	33	36	36	589
ENSG00000115598.9	IL1RL2	2	102803432	102856461	53029	locus267	2.22026	0.0186033	0.0264012	0.0439094	0.169592	1.06591e-08	73	76	76	568	-1.82608	-0.051222	0.0678387	0.0439094	0.169592	1.06591e-08	73	76	76	590
ENSG00000139433.9	GLTP	12	110288749	110318346	29597	locus1616	1.12674	0.0203191	0.259852	0.00898859	0.193894	4.14898e-10	22	23	23	1752	-1.82523	-0.117256	0.067966	0.00898859	0.193894	4.14898e-10	22	23	23	591
ENSG00000188895.11	MSL1	17	38278223	38293170	14947	locus2011	-0.208547	0.00102385	0.834802	0.012401	0.0900395	4.67738e-05	19	20	20	3523	1.82523	0.0874021	0.0679666	0.012401	0.0900395	4.67738e-05	19	20	20	592
ENSG00000141252.19	VPS53	17	411907	618079	206172	locus1974	0.273375	0.0021288	0.784565	0.0370816	0.283547	1.51377e-14	43	48	48	3371	-1.82521	-0.0588702	0.0679695	0.0366818	0.283547	1.51377e-14	42	48	48	593
ENSG00000143951.15	WDPCP	2	63346693	63815611	468918	locus243	-0.699742	-0.0132532	0.484088	0.0127997	0.0248247	0.0382057	36	37	37	2505	1.82309	0.101437	0.0682901	0.0127997	0.0248247	0.0382057	36	37	37	594
ENSG00000168811.6	IL12A	3	159706621	159713806	7185	locus488	-0.166087	-0.00314538	0.868088	0.0096903	0.0702074	0.000439011	7	7	7	3631	1.82283	0.116383	0.0683295	0.0096903	0.0702074	0.000439011	7	7	7	595
ENSG00000162493.16	PDPN	1	13910251	13944452	34201	locus15	-1.68485	-0.0677397	0.0920173	0.00181334	0.0231486	0.0456479	7	7	7	1023	1.82005	0.259331	0.0687514	0.00181334	0.0231486	0.0456479	7	7	7	596
ENSG00000243667.6	WDR92	2	68356936	68384659	27723	locus247	3.06662	0.0789499	0.00216492	0.00486275	0.0355132	0.010871	27	28	28	199	1.81864	0.172583	0.0689657	0.00480291	0.0355132	0.010871	24	28	28	597
ENSG00000116260.16	QSOX1	1	180124003	180173165	49162	locus128	2.80375	0.0522313	0.00505122	0.00728251	0.0428941	0.00599533	18	20	20	279	-1.81813	-0.120346	0.0690439	0.00728251	0.0428941	0.00599533	18	20	20	598
ENSG00000158158.11	CNNM4	2	97426638	97477610	50972	locus263	0.918746	0.0243084	0.358228	0.00450445	0.0708105	0.000428517	8	10	10	2107	-1.81416	-0.169649	0.0696534	0.00450445	0.0708105	0.000428517	8	10	10	599
ENSG00000100060.17	MFNG	22	37865100	37882425	17325	locus2334	-0.505189	-0.0121717	0.613426	0.00630488	0.0399357	0.00871875	35	42	42	2887	-1.81151	-0.152751	0.0700614	0.00624748	0.0399357	0.00871875	34	42	42	600
ENSG00000277972.1	CISD3	17	36886593	36891858	5265	locus2010	1.02996	0.0243103	0.303029	0.00564835	0.0799671	0.000155129	25	26	26	1908	-1.8112	-0.168335	0.0701095	0.00445026	0.0799671	0.000155129	24	26	26	601
ENSG00000198182.12	ZNF607	19	38187271	38210662	23391	locus2168	-1.56045	-0.0164875	0.118654	0.025639	0.116721	3.43297e-06	37	38	38	1174	1.80635	0.0644756	0.0708638	0.025639	0.116721	3.43297e-06	37	38	38	602
ENSG00000124116.18	WFDC3	20	44402851	44420522	17671	locus2242	1.67361	0.00631565	0.0942066	0.201398	0.539734	6.87173e-34	30	31	31	1041	1.80599	0.025066	0.0709192	0.201398	0.539734	6.87173e-34	30	31	31	603
ENSG00000104983.8	CCDC61	19	46498724	46521874	23150	locus2176	-1.32344	-0.0474423	0.18569	0.00235094	0.0269544	0.031125	7	7	7	1470	1.80355	0.233566	0.0713017	0.00235094	0.0269544	0.031125	7	7	7	604
ENSG00000129158.10	SERGEF	11	17809595	18034594	224999	locus1435	1.21474	0.024597	0.224467	0.00629503	0.055019	0.00179678	25	25	25	1618	-1.80258	-0.133479	0.0714536	0.00629503	0.055019	0.00179678	25	25	25	605
ENSG00000250565.6	ATP6V1E2	2	46738985	46769716	30731	locus231	1.05993	0.00749573	0.289177	0.078032	0.266701	7.10307e-14	39	40	40	1860	-1.80078	-0.0398329	0.0717369	0.0773855	0.266701	7.10307e-14	38	40	40	606
ENSG00000278311.4	GGNBP2	17	34900767	34946276	45509	locus2009	5.96121	0.238877	2.5037e-09	0.00191502	0.0822328	0.000116828	10	13	13	17	-1.79805	-0.257641	0.0721683	0.00191502	0.0822328	0.000116828	10	13	13	607
ENSG00000235098.8	ANKRD65	1	1353799	1356824	3025	locus2	0.691437	0.00278157	0.489291	0.103179	0.385386	5.54849e-21	26	29	29	2515	-1.79718	-0.030501	0.0723069	0.103179	0.385386	5.54849e-21	26	29	29	608
ENSG00000185155.11	MIXL1	1	226411364	226414761	3397	locus165	-0.843168	-0.0172131	0.399134	0.00633254	0.0229185	0.0352289	16	16	16	2224	1.79678	0.14066	0.0723713	0.00593343	0.0229185	0.0352289	15	16	16	609
ENSG00000077522.12	ACTN2	1	236849753	236927927	78174	locus176	0.149163	0.00806712	0.881425	0.000868823	0.0491614	0.00350069	7	8	8	3667	-1.79643	-0.332865	0.0724268	0.000868823	0.0491614	0.00350069	7	8	8	610
ENSG00000167711.13	SERPINF2	17	1646164	1658559	12395	locus1976	-0.904732	-0.00450253	0.365607	0.141039	0.394729	2.23401e-22	39	42	42	2135	-1.79561	-0.0311093	0.0725571	0.137936	0.394729	2.23401e-22	38	42	42	611
ENSG00000168418.7	KCNG4	16	84254740	84273356	18616	locus1963	-0.271004	-0.00665744	0.786388	0.00555659	0.0266029	0.030629	10	12	12	3376	1.79423	0.158266	0.0727757	0.00555659	0.0266029	0.030629	10	12	12	612
ENSG00000168291.12	PDHB	3	58413356	58419579	6223	locus415	1.68961	0.0414423	0.0911026	0.0046767	0.196953	6.39274e-10	28	29	29	1019	1.79385	0.157876	0.0728364	0.0046767	0.196953	6.39274e-10	28	29	29	613
ENSG00000176927.15	EFCAB5	17	28268651	28435470	166819	locus2003	-4.41413	-0.104322	1.01418e-05	0.00511628	0.0400612	0.00823345	5	7	7	69	1.79346	0.151082	0.0728992	0.00511628	0.0400612	0.00823345	5	7	7	614
ENSG00000064999.13	ANKS1A	6	34857031	35059183	202152	locus847	-1.15025	-0.0218675	0.250042	0.00833232	0.0693686	0.000480137	21	23	23	1702	1.79346	0.125414	0.0728998	0.00833232	0.0693686	0.000480137	21	23	23	615
ENSG00000170606.14	HSPA4	5	132387704	132442141	54437	locus766	0.984139	0.0164184	0.325047	0.00915906	0.165467	1.24679e-08	16	17	17	1989	-1.793	-0.107886	0.0729731	0.00915906	0.165467	1.24679e-08	16	17	17	616
ENSG00000125409.12	TEKT3	17	15207128	15244914	37786	locus1994	-0.925234	-0.0094086	0.354844	0.0196472	0.0784054	0.000181313	30	30	30	2097	1.79263	0.085567	0.073032	0.0160981	0.0784054	0.000181313	28	30	30	617
ENSG00000175279.21	CENPS	1	10490489	10502865	12376	locus13	0.638762	0.0185548	0.522978	0.00340916	0.0586893	0.00135773	14	15	15	2623	-1.79248	-0.182961	0.0730554	0.00340916	0.0586893	0.00135773	14	15	15	618
ENSG00000162390.17	ACOT11	1	55013900	55104865	90965	locus47	-0.613844	-0.00801472	0.539319	0.0165969	0.0304804	0.0233018	78	83	83	2672	1.78871	0.0800704	0.0736616	0.0164268	0.0304804	0.0233018	77	83	83	619
ENSG00000181019.12	NQO1	16	69743303	69760463	17160	locus1946	-1.5593	-0.021324	0.118925	0.0153146	0.107415	1.26771e-05	30	31	31	1175	1.78831	0.0956486	0.0737254	0.0151995	0.107415	1.26771e-05	29	31	31	620
ENSG00000259803.6	SLC22A31	16	89262168	89268086	5918	locus1971	-1.11919	-0.0095987	0.263059	0.0402649	0.138886	2.56676e-07	22	23	23	1762	1.78828	0.0551549	0.0737308	0.0402649	0.138886	2.56676e-07	22	23	23	621
ENSG00000185340.15	GAS2L1	22	29703012	29708776	5764	locus2323	1.18035	0.0259172	0.237863	0.00419389	0.090774	4.49236e-05	19	20	20	1655	1.78676	0.172748	0.073976	0.00419389	0.090774	4.49236e-05	19	20	20	622
ENSG00000162877.12	PM20D1	1	205797152	205819260	22108	locus151	2.49667	0.0174234	0.0125367	0.0580406	0.153046	5.95421e-08	13	13	13	402	-1.78565	-0.0444954	0.0741563	0.0580406	0.153046	5.95421e-08	13	13	13	623
ENSG00000132436.11	FIGNL1	7	50505017	50518104	13087	locus984	-3.6654	-0.0440566	0.000246951	0.0199979	0.110022	4.83456e-06	55	58	58	120	1.7817	0.0756177	0.0747981	0.0199979	0.110022	4.83456e-06	55	58	58	624
ENSG00000140400.16	MAN2C1	15	75648132	75660968	12836	locus1857	0.513755	0.00889245	0.607423	0.00862422	0.188015	1.82465e-09	14	14	14	2869	1.78097	0.108638	0.0749174	0.00862422	0.188015	1.82465e-09	14	14	14	625
ENSG00000161328.10	LRRC56	11	537526	554912	17386	locus1419	-0.806043	-0.01892	0.420218	0.00607393	0.0772251	0.000154928	16	17	17	2301	1.78054	0.143074	0.0749871	0.00607393	0.0772251	0.000154928	16	17	17	626
ENSG00000185344.13	ATP6V0A2	12	124196899	124246301	49402	locus1626	-1.38443	-0.0250781	0.166228	0.00782641	0.108215	1.04367e-05	28	32	32	1383	1.77933	0.11744	0.0751858	0.00735351	0.108215	1.04367e-05	27	32	32	627
ENSG00000205669.2	ACOT6	14	74077648	74086592	8944	locus1767	0.828418	0.00706876	0.407434	0.0405279	0.18195	3.01004e-09	6	7	7	2262	1.77849	0.053283	0.0753237	0.0405279	0.18195	3.01004e-09	6	7	7	628
ENSG00000155545.19	MIER3	5	56215428	56247957	32529	locus712	-0.985617	-0.0218144	0.324321	0.00671559	0.0494021	0.00306227	17	17	17	1986	-1.77829	-0.12522	0.0753563	0.00671559	0.0494021	0.00306227	17	17	17	629
ENSG00000037474.14	NSUN2	5	6599351	6633157	33806	locus676	2.36842	0.00917245	0.0178642	0.203058	0.60613	1.94986e-41	24	27	27	478	-1.7773	-0.0240731	0.075519	0.203058	0.60613	1.94986e-41	24	27	27	630
ENSG00000177946.5	CENPBD1	16	90036182	90039240	3058	locus1972	2.47989	0.0711921	0.0131423	0.00341361	0.0361546	0.0128026	6	6	6	411	-1.77396	-0.182376	0.0760697	0.00341361	0.0361546	0.0128026	6	6	6	631
ENSG00000160948.13	VPS28	8	145648983	145653946	4963	locus1186	0.811575	0.0154711	0.417035	0.00994752	0.228259	1.61484e-11	20	24	24	2291	-1.77154	-0.13062	0.0764709	0.00994752	0.228259	1.61484e-11	20	24	24	632
ENSG00000139734.17	DIAPH3	13	60239720	60738062	498342	locus1672	3.22727	0.153888	0.00124977	0.0012601	0.0274671	0.0297767	26	27	27	170	1.77015	0.302264	0.0767018	0.0012601	0.0274671	0.0297767	26	27	27	633
ENSG00000090565.15	RAB11FIP3	16	475648	573011	97363	locus1891	-0.927714	-0.0479038	0.353556	0.00135627	0.0294837	0.0250734	7	7	7	2092	1.7692	0.309097	0.0768613	0.00135627	0.0294837	0.0250734	7	7	7	634
ENSG00000110042.7	DTX4	11	58938902	58976060	37158	locus1465	2.47783	0.0344585	0.0132185	0.0167228	0.0650475	0.000683847	106	114	114	413	-1.76499	-0.0874789	0.0775648	0.0167228	0.0650475	0.000683847	106	114	114	635
ENSG00000173992.8	CCS	11	66360655	66373490	12835	locus1468	-1.67296	-0.026963	0.0943342	0.010725	0.0913709	5.65254e-05	26	26	26	1043	-1.76489	-0.105519	0.0775822	0.0107234	0.0913709	5.65254e-05	25	26	26	636
ENSG00000182670.13	TTC3	21	38445483	38575419	129936	locus2294	0.638663	0.0101521	0.523042	0.0114385	0.144978	1.96312e-07	30	31	31	2626	-1.76484	-0.118131	0.0775914	0.00856148	0.144978	1.96312e-07	28	31	31	637
ENSG00000124588.19	NQO2	6	3000049	3020110	20061	locus810	2.11147	0.00978634	0.0347319	0.137615	0.387945	1.42915e-21	38	44	44	643	-1.7639	-0.0298477	0.0777487	0.137615	0.387945	1.42915e-21	38	44	44	638
ENSG00000167528.12	ZNF641	12	48728369	48744702	16333	locus1568	2.39116	0.0277302	0.0167951	0.0145431	0.0302159	0.0237649	44	47	47	463	1.76354	0.0949593	0.07781	0.0138104	0.0302159	0.0237649	43	47	47	639
ENSG00000100997.18	ABHD12	20	25275378	25371471	96093	locus2228	0.329812	0.00658488	0.741542	0.00720083	0.177727	8.16139e-10	21	23	23	3258	-1.7635	-0.122755	0.0778168	0.00720083	0.177727	8.16139e-10	21	23	23	640
ENSG00000187260.15	WDR86	7	151078211	151107798	29587	locus1054	0.71015	0.00557509	0.477611	0.0464093	0.33003	2.85735e-17	32	37	37	2485	1.76332	0.0516113	0.0778471	0.0464093	0.33003	2.85735e-17	32	37	37	641
ENSG00000172803.17	SNX32	11	65601433	65621172	19739	locus1468	-1.45721	-0.0188956	0.145059	0.0159052	0.142449	2.02952e-07	23	23	23	1295	-1.76179	-0.084224	0.0781049	0.0159052	0.142449	2.02952e-07	23	23	23	642
ENSG00000162623.15	TYW3	1	75198835	75232360	33525	locus63	1.26953	0.0522333	0.204251	0.00129704	0.0621077	0.000946312	11	13	13	1533	1.76078	0.300749	0.0782763	0.00129704	0.0621077	0.000946312	11	13	13	643
ENSG00000157014.10	TATDN2	3	10290142	10322902	32760	locus380	2.5733	0.092188	0.0100734	0.00207657	0.0738463	0.000265446	12	12	12	368	1.76029	0.223712	0.0783586	0.00204226	0.0738463	0.000265446	10	12	12	644
ENSG00000204267.13	TAP2	6	4246805	4263744	16939	locus810	-1.73882	-0.0138158	0.082067	0.0521608	0.243137	1.09496e-12	55	57	57	962	-1.75954	-0.0591916	0.0784857	0.0313517	0.243137	1.09496e-12	35	57	57	645
ENSG00000086504.15	MRPL28	16	416968	420538	3570	locus1891	0.868678	0.00887422	0.385024	0.019618	0.122328	9.96456e-07	79	88	88	2186	1.75617	0.086708	0.0790589	0.019618	0.122328	9.96456e-07	79	88	88	646
ENSG00000127399.14	LRRC61	7	150006587	150035245	28658	locus1053	-1.93969	-0.00898652	0.0524176	0.157407	0.53062	1.46325e-32	23	24	24	765	-1.7558	-0.0285108	0.0791229	0.157407	0.53062	1.46325e-32	23	24	24	647
ENSG00000111711.9	GOLT1B	12	21654722	21671339	16617	locus1546	0.715529	0.012932	0.474282	0.0105535	0.0711076	0.000433159	49	49	49	2471	1.75456	0.10614	0.0793339	0.0105535	0.0711076	0.000433159	49	49	49	648
ENSG00000198156.10	NPIPB6	16	28353838	28374181	20343	locus1926	-5.98396	-0.0909994	2.17781e-09	0.0159915	0.15304	1.00061e-07	21	22	22	16	1.74746	0.0871471	0.0805578	0.0159915	0.15304	1.00061e-07	21	22	22	649
ENSG00000205339.9	IPO7	11	9406198	9469674	63476	locus1429	-1.9776	-0.109312	0.0479737	0.000903615	0.0293467	0.0252911	4	5	5	733	1.74561	0.355919	0.0808785	0.000903615	0.0293467	0.0252911	4	5	5	650
ENSG00000197050.10	ZNF420	19	37569123	37621268	52145	locus2168	1.41359	0.0340888	0.157482	0.00519291	0.0641353	0.000762357	36	38	38	1344	-1.74535	-0.149668	0.0809239	0.00519291	0.0641353	0.000762357	36	38	38	651
ENSG00000162769.12	FLVCR1	1	213031616	213072705	41089	locus155	-0.960578	-0.0139488	0.336764	0.0137396	0.184723	2.20933e-09	9	11	11	2033	-1.74416	-0.0949466	0.0811314	0.0137396	0.184723	2.20933e-09	9	11	11	652
ENSG00000124783.12	SSR1	6	7281375	7313432	32057	locus813	1.83685	0.0248432	0.0662318	0.0152985	0.0861332	8.84357e-05	32	33	33	859	-1.74216	-0.0835257	0.08148	0.0152985	0.0861332	8.84357e-05	32	33	33	653
ENSG00000175634.14	RPS6KB2	11	67195964	67202872	6908	locus1469	1.9505	0.0278028	0.0511171	0.0139996	0.0474608	0.00439856	49	51	51	754	-1.74185	-0.0911582	0.0815347	0.0139996	0.0474608	0.00439856	49	51	51	654
ENSG00000166800.9	LDHAL6A	11	18477402	18501148	23746	locus1435	0.28511	0.00264463	0.77556	0.0427571	0.042186	0.0059197	46	47	47	3345	1.73645	0.0501178	0.0824843	0.0427571	0.042186	0.0059197	46	47	47	655
ENSG00000132470.13	ITGB4	17	73717538	73753899	36361	locus2043	-0.69033	-0.0119318	0.489987	0.00951684	0.0666696	0.000523225	41	41	41	2519	1.73285	0.114448	0.0831227	0.00937314	0.0666696	0.000523225	39	41	41	656
ENSG00000134779.14	TPGS2	18	34359987	34409179	49192	locus2085	-0.641986	-0.00637886	0.520883	0.0336543	0.258776	4.40962e-13	55	55	55	2617	1.73181	0.0587046	0.0833073	0.0336543	0.258776	4.40962e-13	55	55	55	657
ENSG00000137338.5	PGBD1	6	28249313	28270326	21013	locus830	-0.453443	-0.00441547	0.65023	0.0189166	0.168457	2.03663e-08	23	23	23	2992	-1.73137	-0.0648585	0.0833857	0.0189166	0.168457	2.03663e-08	23	23	23	658
ENSG00000196367.12	TRRAP	7	98476112	98610866	134754	locus1020	0.659878	0.0134119	0.509332	0.00693322	0.0610402	0.000960052	27	28	28	2591	-1.72991	-0.128027	0.0836465	0.00693322	0.0610402	0.000960052	27	28	28	659
ENSG00000170092.14	SPDYE5	7	75122946	75133628	10682	locus1003	-3.12373	-0.0628569	0.00178576	0.00758427	0.0546876	0.00188745	11	12	12	188	-1.72884	-0.133978	0.0838376	0.00720137	0.0546876	0.00188745	10	12	12	660
ENSG00000160075.11	SSU72	1	1477052	1510243	33191	locus2	0.162141	0.0166758	0.871195	0.000333055	0.0236601	0.0460163	4	4	4	3644	1.72884	0.533143	0.0838379	0.000333055	0.0236601	0.0460163	4	4	4	661
ENSG00000141698.16	NT5C3B	17	39981333	39992523	11190	locus2013	-2.64292	-0.0567939	0.00821953	0.00677827	0.251344	1.60292e-12	13	13	13	335	1.72876	0.126851	0.0838523	0.00677827	0.251344	1.60292e-12	13	13	13	662
ENSG00000186226.8	LCE1E	1	152758732	152760901	2169	locus105	-2.03045	-0.0293763	0.0423104	0.0136041	0.105725	5.29208e-06	7	7	7	697	1.72748	0.0852088	0.0840822	0.0136041	0.105725	5.29208e-06	7	7	7	663
ENSG00000136698.8	CFC1	2	131349737	131357148	7411	locus285	1.80951	0.726903	0.0703711	1.47223e-05	0.128991	1.07992e-06	1	3	3	891	-1.72351	-2.51365	0.0847956	1.47223e-05	0.128991	1.07992e-06	1	3	3	664
ENSG00000168071.21	CCDC88B	11	64107675	64125006	17331	locus1468	0.0861332	0.00187415	0.931361	0.0111522	0.126217	1.53889e-06	11	11	11	3825	-1.72339	-0.10271	0.0848172	0.0111522	0.126217	1.53889e-06	11	11	11	665
ENSG00000122481.16	RWDD3	1	95699710	95712781	13071	locus80	0.0074577	0.000447645	0.99405	0.0432375	0.235043	7.77339e-12	38	40	40	4009	1.72029	0.0517224	0.0853794	0.0404824	0.235043	7.77339e-12	37	40	40	666
ENSG00000132010.15	ZNF20	19	12242167	12251165	8998	locus2144	-0.0215639	-0.000380695	0.982796	0.00719139	0.0504546	0.00294812	22	24	24	3975	-1.72008	-0.135622	0.0854172	0.00719139	0.0504546	0.00294812	22	24	24	667
ENSG00000196381.10	ZNF781	19	38158652	38183216	24564	locus2168	-2.96603	-0.0467309	0.00301671	0.0117143	0.180067	3.62267e-09	27	30	30	224	1.71871	0.0959977	0.0856676	0.0117143	0.180067	3.62267e-09	27	30	30	668
ENSG00000105483.17	CARD8	19	48706404	48759203	52799	locus2179	1.53301	0.0500729	0.125272	0.00301238	0.0727688	0.000251935	7	9	9	1210	-1.71831	-0.20783	0.0857396	0.00301238	0.0727688	0.000251935	7	9	9	669
ENSG00000163453.11	IGFBP7	4	57896938	57976551	79613	locus563	-1.82219	-0.0295247	0.0684262	0.0124779	0.166205	2.35178e-08	11	13	13	876	1.71657	0.101117	0.086058	0.0124779	0.166205	2.35178e-08	11	13	13	670
ENSG00000204152.10	TIMM23B	10	51371378	51734610	363232	locus1344	0.174111	0.0027039	0.861778	0.0126942	0.0979316	1.69854e-05	16	17	17	3611	1.71544	0.0926549	0.0862641	0.0126942	0.0979316	1.69854e-05	16	17	17	671
ENSG00000169750.8	RAC3	17	79989553	79992080	2527	locus2052	0.95783	0.0223017	0.338148	0.00529004	0.0313449	0.0173279	12	13	13	2037	-1.71512	-0.13789	0.0863241	0.00529004	0.0313449	0.0173279	12	13	13	672
ENSG00000165621.8	OXGR1	13	97637972	97646984	9012	locus1705	0.436998	0.01022	0.662113	0.00525053	0.0404467	0.00548292	3	3	3	3029	-1.71452	-0.142482	0.0864327	0.00525053	0.0404467	0.00548292	3	3	3	673
ENSG00000165966.14	PDZRN4	12	41582121	41968547	386426	locus1561	-2.44056	-0.0473006	0.0146644	0.00796274	0.0886582	6.24997e-05	22	22	22	424	1.71194	0.11811	0.0869076	0.00796274	0.0886582	6.24997e-05	22	22	22	674
ENSG00000213221.4	DNLZ	9	139253934	139258196	4262	locus1301	-2.40182	-0.013891	0.0163137	0.0861932	0.430254	1.7024e-25	29	30	30	452	1.71099	0.0339813	0.0870829	0.0861932	0.430254	1.7024e-25	29	30	30	675
ENSG00000135976.17	ANKRD36	2	97778889	97930257	151368	locus263	0.908314	0.0913196	0.363712	0.000350136	0.0661298	0.000597328	6	8	8	2123	-1.70984	-0.605139	0.0872948	0.000350136	0.0661298	0.000597328	6	8	8	676
ENSG00000170852.10	KBTBD2	7	32907783	32931372	23589	locus971	-2.39516	-0.0314861	0.0166131	0.0166174	0.138358	2.09798e-07	36	37	37	460	-1.7092	-0.0789634	0.0874143	0.0166213	0.138358	2.09798e-07	34	37	37	677
ENSG00000063854.12	HAGH	16	1857630	1876826	19196	locus1894	1.22753	0.0111482	0.219625	0.0365905	0.387668	2.32151e-22	18	18	18	1598	1.70901	0.0564483	0.0874499	0.0365905	0.387668	2.32151e-22	18	18	18	678
ENSG00000180071.19	ANKRD18A	9	38571360	38620593	49233	locus1231	-0.878487	-0.0121382	0.379679	0.0163427	0.0868343	9.12175e-05	19	22	22	2168	1.70878	0.0761357	0.0874926	0.0163427	0.0868343	9.12175e-05	19	22	22	679
ENSG00000166839.16	ANKDD1A	15	65204100	65251033	46933	locus1849	-1.77017	-0.061752	0.0766985	0.00296156	0.0876842	7.14991e-05	9	10	10	928	1.70864	0.203455	0.0875172	0.00296156	0.0876842	7.14991e-05	9	10	10	680
ENSG00000137500.9	CCDC90B	11	82970134	82997450	27316	locus1480	-0.940551	-0.0137396	0.346935	0.014469	0.198905	4.45477e-10	21	21	21	2073	1.70558	0.0910533	0.0880872	0.014469	0.198905	4.45477e-10	21	21	21	681
ENSG00000160326.13	SLC2A6	9	136336215	136344221	8006	locus1297	0.491231	0.00822024	0.623263	0.0150755	0.131225	5.37011e-07	21	21	21	2916	-1.70544	-0.0917956	0.0881117	0.0150755	0.131225	5.37011e-07	21	21	21	682
ENSG00000164106.7	SCRG1	4	174305851	174440295	134444	locus652	1.10272	0.0134751	0.270147	0.0205807	0.402414	6.88311e-22	21	23	23	1793	1.70537	0.0726852	0.0881264	0.0205807	0.402414	6.88311e-22	21	23	23	683
ENSG00000231133.6	HAR1B	20	61726844	61733671	6827	locus2264	-2.00771	-0.0166429	0.0446743	0.0468386	0.188234	1.14895e-09	51	52	52	714	1.7051	0.0479328	0.0881758	0.0468386	0.188234	1.14895e-09	51	52	52	684
ENSG00000249859.9	PVT1	8	128806778	129113499	306721	locus1171	-0.545516	-0.00932013	0.585399	0.0114002	0.0940613	4.65131e-05	25	28	28	2807	1.70488	0.100717	0.0882164	0.0114002	0.0940613	4.65131e-05	25	28	28	685
ENSG00000160321.14	ZNF208	19	22122567	22193745	71178	locus2155	0.664551	0.00426933	0.506338	0.0749475	0.209639	5.1298e-11	71	76	76	2580	1.70267	0.038345	0.0886293	0.0749475	0.209639	5.1298e-11	71	76	76	686
ENSG00000179630.10	LACC1	13	44453313	44468068	14755	locus1661	2.23905	0.0288177	0.0251527	0.0172042	0.0846519	0.000102304	38	40	40	558	-1.7026	-0.0762946	0.0886424	0.0172042	0.0846519	0.000102304	38	40	40	687
ENSG00000175538.10	KCNE3	11	74165885	74178594	12709	locus1474	2.34255	0.0189325	0.0191527	0.0430601	0.11852	3.32375e-06	36	36	36	493	-1.70191	-0.0462492	0.0887715	0.0430601	0.11852	3.32375e-06	36	36	36	688
ENSG00000142892.14	PIGK	1	77554674	77685115	130441	locus66	0.558676	0.0267576	0.576383	0.00139722	0.0503093	0.00289339	21	23	23	2773	-1.70059	-0.278299	0.0890193	0.00138962	0.0503093	0.00289339	18	23	23	689
ENSG00000226067.6	LINC00623	1	149575481	149619134	43653	locus103	1.21591	0.0357835	0.224017	0.00729998	0.277227	2.48628e-14	11	18	18	1617	-1.69855	-0.145147	0.0894041	0.00729998	0.277227	2.48628e-14	11	18	18	690
ENSG00000136824.18	SMC2	9	106856540	106903700	47160	locus1270	-0.404005	-0.00324819	0.686209	0.046415	0.371907	4.83619e-22	37	37	37	3097	-1.69704	-0.0473256	0.0896899	0.046415	0.371907	4.83619e-22	37	37	37	691
ENSG00000109610.5	SOD3	4	24797194	24802464	5270	locus540	-1.56776	-0.0261724	0.116937	0.00980501	0.0495462	0.0034291	64	65	65	1168	1.697	0.102885	0.0896967	0.00980501	0.0495462	0.0034291	64	65	65	692
ENSG00000165685.8	TMEM52B	12	10323111	10344403	21292	locus1537	2.05199	0.0727121	0.0401711	0.00245263	0.0284997	0.0255094	5	7	7	686	1.6938	0.214561	0.0903024	0.00245263	0.0284997	0.0255094	5	7	7	693
ENSG00000125991.19	ERGIC3	20	34129826	34145405	15579	locus2232	4.58809	0.231169	4.47325e-06	0.00125102	0.0469038	0.0039459	7	7	7	53	-1.69304	-0.292268	0.090447	0.00125102	0.0469038	0.0039459	7	7	7	694
ENSG00000164818.15	DNAAF5	7	766335	826112	59777	locus942	1.2535	0.0251821	0.210025	0.00601628	0.023408	0.0462094	21	23	23	1560	-1.68984	-0.131054	0.0910578	0.00601628	0.023408	0.0462094	21	23	23	695
ENSG00000242252.1	BGLAP	1	156211974	156213108	1134	locus107	2.30975	0.0471622	0.0209017	0.00777178	0.179387	4.33568e-09	10	10	10	518	1.68863	0.125619	0.0912901	0.00777178	0.179387	4.33568e-09	10	10	10	696
ENSG00000170949.17	ZNF160	19	53569866	53606687	36821	locus2187	-0.158832	-0.000733343	0.873801	0.0259063	0.0846556	6.31337e-05	47	51	51	3652	-1.68762	-0.0641143	0.0914835	0.0259063	0.0846556	6.31337e-05	47	51	51	697
ENSG00000243646.9	IL10RB	21	34638671	34669526	30855	locus2289	-0.509425	-0.00376449	0.610454	0.0590168	0.433691	8.05863e-25	24	24	24	2875	-1.68564	-0.045726	0.0918647	0.0590168	0.433691	8.05863e-25	24	24	24	698
ENSG00000042317.16	SPATA7	14	88851987	88904804	52817	locus1781	1.45078	0.0090521	0.146842	0.0818864	0.446434	1.60273e-25	29	32	32	1301	1.68547	0.0391387	0.0918973	0.0788715	0.446434	1.60273e-25	28	32	32	699
ENSG00000144647.5	POMGNT2	3	43120725	43147571	26846	locus408	-0.248005	-0.00557448	0.804131	0.0055116	0.326058	3.33839e-17	10	14	14	3419	1.68504	0.134555	0.0919817	0.0055116	0.326058	3.33839e-17	10	14	14	700
ENSG00000185808.13	PIGP	21	38437663	38445458	7795	locus2294	-1.23701	-0.020227	0.216084	0.01176	0.158855	2.30432e-08	3	3	3	1584	1.68455	0.0973638	0.0920746	0.01176	0.158855	2.30432e-08	3	3	3	701
ENSG00000114473.13	IQCG	3	197615945	197686890	70945	locus519	-2.20827	-0.0300909	0.0272252	0.0139524	0.0433946	0.00595868	35	36	36	574	1.68426	0.083344	0.0921313	0.0139524	0.0433946	0.00595868	35	36	36	702
ENSG00000088808.16	PPP1R13B	14	104199532	104313912	114380	locus1792	-0.653809	-0.0190607	0.513235	0.00298661	0.0447872	0.00493505	18	18	18	2602	1.68404	0.213137	0.0921748	0.00298661	0.0447872	0.00493505	18	18	18	703
ENSG00000242516.1	LINC00960	3	75721431	75728454	7023	locus429	0.715563	0.00861226	0.474261	0.0171618	0.0531146	0.00238642	36	48	48	2470	1.68393	0.137447	0.092196	0.00845727	0.0531146	0.00238642	35	48	48	704
ENSG00000018699.11	TTC27	2	32853116	33046118	193002	locus216	0.401274	0.00425959	0.688218	0.0204697	0.183308	2.06716e-09	12	12	12	3105	1.68304	0.0720274	0.0923668	0.0204697	0.183308	2.06716e-09	12	12	12	705
ENSG00000048140.17	TSPAN17	5	176074484	176086052	11568	locus801	1.25408	0.00975338	0.209812	0.0443445	0.0432427	0.00591546	75	82	82	1559	-1.68289	-0.048195	0.0923964	0.0425497	0.0432427	0.00591546	73	82	82	706
ENSG00000196502.11	SULT1A1	16	28616907	28634907	18000	locus1926	6.36735	0.0544142	1.92325e-10	0.0459307	0.161924	3.67647e-08	29	31	31	12	1.68232	0.0498476	0.0925074	0.0459307	0.161924	3.67647e-08	29	31	31	707
ENSG00000168653.10	NDUFS5	1	39491966	39500308	8342	locus36	-0.779988	-0.0194784	0.435398	0.00587554	0.0975105	3.24098e-05	44	47	47	2354	1.68157	0.138398	0.0926528	0.00587554	0.0975105	3.24098e-05	44	47	47	708
ENSG00000104332.11	SFRP1	8	41119480	41166992	47512	locus1110	0.901334	0.0155685	0.367411	0.0101597	0.093271	3.9261e-05	16	16	16	2141	-1.68098	-0.100137	0.092767	0.0101597	0.093271	3.9261e-05	16	16	16	709
ENSG00000273172.1	LINC02091	17	33614	37042	3428	locus1973	-1.8099	-0.0236517	0.0703118	0.0197622	0.0734049	0.000342715	10	10	10	890	1.68089	0.0750116	0.0927845	0.0197622	0.0734049	0.000342715	10	10	10	710
ENSG00000162576.16	MXRA8	1	1288068	1298921	10853	locus2	0.103991	-0.00200454	0.917176	0.00920174	0.137602	4.9617e-07	10	12	12	3771	-1.67975	-0.0896339	0.0930053	0.00920174	0.137602	4.9617e-07	10	12	12	711
ENSG00000129484.13	PARP2	14	20811793	20826063	14270	locus1722	-2.09619	-0.0437659	0.0360652	0.00737437	0.0849043	0.000112924	38	45	45	654	1.67912	0.118659	0.0931293	0.00737437	0.0849043	0.000112924	38	45	45	712
ENSG00000197958.12	RPL12	9	130209952	130213685	3733	locus1292	-0.613789	-0.00679482	0.539355	0.0177709	0.431237	1.1736e-24	48	52	52	2673	1.67882	0.07859	0.0931871	0.0177709	0.431237	1.1736e-24	48	52	52	713
ENSG00000158856.17	DMTN	8	21906441	21940036	33595	locus1095	0.698504	0.0441104	0.484862	0.000649151	0.0368531	0.0120727	4	4	4	2507	-1.67595	-0.361027	0.0937487	0.000649151	0.0368531	0.0120727	4	4	4	714
ENSG00000103550.13	KNOP1	16	19713258	19729549	16291	locus1918	2.97747	0.0128645	0.00290641	0.168682	0.428386	1.31653e-24	41	42	42	221	-1.67579	-0.0263139	0.0937787	0.168682	0.428386	1.31653e-24	41	42	42	715
ENSG00000011260.13	UTP18	17	49337906	49375292	37386	locus2022	-2.94937	-0.0402311	0.0031842	0.0158	0.215733	5.92695e-11	27	28	28	229	1.67379	0.0767068	0.0941725	0.0158	0.215733	5.92695e-11	27	28	28	716
ENSG00000172728.15	FUT10	8	33228343	33330664	102321	locus1105	-0.747414	-0.00988899	0.454814	0.016653	0.0841401	7.83369e-05	45	47	47	2408	-1.67296	-0.0794198	0.0943343	0.016653	0.0841401	7.83369e-05	45	47	47	717
ENSG00000102981.9	PARD6A	16	67694862	67696677	1815	locus1945	3.62773	0.108619	0.000285927	0.00310018	0.0420777	0.00722738	10	10	10	123	-1.67203	-0.143807	0.0945182	0.00310018	0.0420777	0.00722738	10	10	10	718
ENSG00000107902.13	LHPP	10	126150391	126302710	152319	locus1407	-1.0796	-0.0420751	0.280322	0.00210626	0.0644461	0.000708197	13	14	14	1830	-1.67114	-0.225026	0.0946934	0.00209223	0.0644461	0.000708197	12	14	14	719
ENSG00000173705.8	SUSD5	3	33191534	33260302	68768	locus401	2.18798	0.045531	0.0286708	0.00684703	0.0489487	0.0033167	23	24	24	585	-1.66995	-0.131272	0.0949298	0.00684703	0.0489487	0.0033167	23	24	24	720
ENSG00000214872.8	SMTNL1	11	57305067	57317745	12678	locus1464	1.94827	0.0181871	0.0513822	0.0340149	0.11728	4.27982e-06	23	23	23	757	-1.66962	-0.0555455	0.0949952	0.0340149	0.11728	4.27982e-06	23	23	23	721
ENSG00000128563.13	PRKRIP1	7	102036809	102067113	30304	locus1022	0.727758	0.0123409	0.466762	0.0132686	0.100693	7.54688e-06	35	36	36	2448	1.66952	0.0925471	0.0950153	0.0125101	0.100693	7.54688e-06	34	36	36	722
ENSG00000074219.13	TEAD2	19	49843852	49865673	21821	locus2180	-1.00593	-0.00929108	0.314449	0.0453415	0.213109	1.31063e-10	85	90	90	1952	1.66709	0.0477364	0.0954961	0.0453415	0.213109	1.31063e-10	85	90	90	723
ENSG00000135766.8	EGLN1	1	231499502	231558033	58531	locus170	-1.07321	-0.0445497	0.283179	0.00185822	0.0454292	0.00476832	42	48	48	1840	1.6668	0.249409	0.0955545	0.00185822	0.0454292	0.00476832	42	48	48	724
ENSG00000183798.4	EMILIN3	20	39988602	39995458	6856	locus2238	-0.694868	-0.00525276	0.487138	0.0554636	0.198937	2.32015e-10	48	48	48	2511	-1.66617	-0.0451883	0.0956796	0.0554636	0.198937	2.32015e-10	48	48	48	725
ENSG00000117593.9	DARS2	1	173793810	173827684	33874	locus123	-1.5926	-0.0246891	0.11125	0.0115879	0.0527478	0.00253071	18	22	22	1140	-1.66601	-0.0900648	0.0957115	0.0115879	0.0527478	0.00253071	18	22	22	726
ENSG00000162688.16	AGL	1	100315916	100389576	73660	locus84	-1.40237	-0.0211867	0.160803	0.0117737	0.140841	4.13214e-08	24	24	24	1363	1.66544	0.0881224	0.0958243	0.0117737	0.140841	4.13214e-08	24	24	24	727
ENSG00000167653.4	PSCA	8	143751714	143764143	12429	locus1186	3.32426	0.0190731	0.000886522	0.105008	0.223876	2.51803e-11	18	18	18	157	1.66427	0.033903	0.0960583	0.105008	0.223876	2.51803e-11	18	18	18	728
ENSG00000182308.6	DCAF4L1	4	41983772	41988478	4706	locus555	-1.65969	-0.0594941	0.096976	0.00242497	0.0770944	0.000231795	5	5	5	1056	-1.66284	-0.212722	0.0963448	0.00242497	0.0770944	0.000231795	5	5	5	729
ENSG00000166321.13	NUDT13	10	74870132	74891586	21454	locus1366	0.0196996	0.000234291	0.984283	0.0247366	0.102858	1.12954e-05	178	180	180	3977	1.66224	0.0592149	0.0964654	0.0247366	0.102858	1.12954e-05	178	180	180	730
ENSG00000177519.3	RPRM	2	154333851	154335276	1425	locus300	-0.343266	-0.00603834	0.731398	0.0145818	0.127752	1.26681e-06	42	44	44	3222	1.66011	0.0912449	0.0968913	0.0143543	0.127752	1.26681e-06	41	44	44	731
ENSG00000163072.15	NOSTRIN	2	169643048	169721849	78801	locus311	1.02005	0.00984296	0.307706	0.0333601	0.0717056	0.000321737	65	69	69	1925	-1.65924	-0.0520746	0.0970672	0.0333601	0.0717056	0.000321737	65	69	69	732
ENSG00000127481.14	UBR4	1	19401005	19536760	135755	locus20	0.833264	0.0110832	0.404696	0.0156714	0.0324524	0.0152311	64	67	67	2251	-1.65914	-0.0839666	0.0970878	0.0156714	0.0324524	0.0152311	64	67	67	733
ENSG00000116127.17	ALMS1	2	73612885	73837046	224161	locus251	5.86053	0.102667	4.61393e-09	0.0079343	0.028625	0.0226054	27	28	28	20	-1.65881	-0.108108	0.0971531	0.0079343	0.028625	0.0226054	27	28	28	734
ENSG00000206535.7	LNP1	3	100120382	100175163	54781	locus443	1.6463	0.0267034	0.0997018	0.00968021	0.223069	3.48582e-11	9	9	9	1065	1.65814	0.0958677	0.0972894	0.00968021	0.223069	3.48582e-11	9	9	9	735
ENSG00000134873.9	CLDN10	13	96085852	96232010	146158	locus1704	-1.31717	-0.0427378	0.187783	0.00278269	0.0331527	0.015765	31	35	35	1477	1.65783	0.193889	0.0973508	0.00278269	0.0331527	0.015765	31	35	35	736
ENSG00000157978.11	LDLRAP1	1	25870096	25895377	25281	locus26	0.187995	0.00267482	0.85088	0.0164563	0.270449	4.53003e-14	15	15	15	3565	1.65778	0.0790543	0.0973625	0.0164563	0.270449	4.53003e-14	15	15	15	737
ENSG00000137261.13	KIAA0319	6	24544334	24646419	102085	locus827	-3.22259	-0.0459152	0.00127039	0.0115859	0.0292377	0.023903	40	42	42	171	1.65719	0.111974	0.0974811	0.0112525	0.0292377	0.023903	38	42	42	738
ENSG00000235478.4	LINC01664	22	17602484	17612994	10510	locus2309	1.36616	0.0170482	0.171887	0.0188301	0.151331	6.51695e-08	16	18	18	1409	-1.65716	-0.0755894	0.0974867	0.0188301	0.151331	6.51695e-08	16	18	18	739
ENSG00000227467.3	LINC01537	11	72281699	72284266	2567	locus1473	1.71024	0.0168578	0.0872216	0.0336275	0.219314	5.71767e-11	11	11	11	1000	1.65711	0.0551181	0.0974982	0.0336275	0.219314	5.71767e-11	11	11	11	740
ENSG00000136100.12	VPS36	13	52986740	53024769	38029	locus1667	-0.718747	-0.0263741	0.472297	0.00293095	0.0447515	0.00539288	12	12	12	2464	1.65611	0.192534	0.0976986	0.00293095	0.0447515	0.00539288	12	12	12	741
ENSG00000156381.8	ANKRD9	14	102968104	102976113	8009	locus1792	1.67992	0.0227578	0.0929724	0.015541	0.152124	5.85769e-08	43	45	45	1032	-1.65414	-0.0880991	0.0980996	0.015541	0.152124	5.85769e-08	43	45	45	742
ENSG00000188738.14	FSIP2	2	186603530	186698017	94487	locus323	0.0548353	0.0010078	0.95627	0.0591205	0.151188	9.45832e-08	37	37	37	3895	1.65103	0.0389388	0.098733	0.0591205	0.151188	9.45832e-08	37	37	37	743
ENSG00000116698.21	SMG7	1	183441633	183523326	81693	locus131	-1.54429	-0.0324646	0.122517	0.00772324	0.0259313	0.0365558	52	55	55	1189	1.65081	0.131851	0.098777	0.0073604	0.0259313	0.0365558	51	55	55	744
ENSG00000213171.2	LINGO4	1	151772739	151777895	5156	locus103	1.60214	0.0221462	0.109124	0.0170494	0.0569469	0.00101701	12	13	13	1128	-1.64989	-0.0742276	0.0989664	0.0170494	0.0569469	0.00101701	12	13	13	745
ENSG00000196365.11	LONP1	19	5691844	5720463	28619	locus2137	-0.454988	-0.00353639	0.649118	0.0367423	0.283674	1.39821e-14	17	19	19	2991	-1.64821	-0.0571255	0.0993105	0.0326165	0.283674	1.39821e-14	16	19	19	746
ENSG00000203727.3	SAMD5	6	147829825	147891157	61332	locus920	2.72143	0.0363234	0.00650006	0.0172718	0.0751979	0.000248862	27	28	28	304	-1.64793	-0.0762916	0.0993667	0.0172718	0.0751979	0.000248862	27	28	28	747
ENSG00000179954.15	SSC5D	19	55999802	56030466	30664	locus2192	-2.64003	-0.0362244	0.00828978	0.016758	0.142795	8.88601e-08	5	7	7	339	1.64786	0.0771	0.0993817	0.016758	0.142795	8.88601e-08	5	7	7	748
ENSG00000080573.6	COL5A3	19	10070236	10121180	50944	locus2143	0.534149	0.00370745	0.593238	0.0617187	0.447609	2.77332e-26	16	18	18	2829	-1.64766	-0.043112	0.0994229	0.0617187	0.447609	2.77332e-26	16	18	18	749
ENSG00000117480.15	FAAH	1	46859988	46879517	19529	locus41	0.731315	0.0210696	0.464587	0.00367572	0.050075	0.00294499	11	12	12	2437	-1.64703	-0.165902	0.0995519	0.00367572	0.050075	0.00294499	11	12	12	750
ENSG00000158517.13	NCF1	7	74188308	74203720	15412	locus1003	0.240071	0.00238835	0.810275	0.0208303	0.031926	0.0191378	40	41	41	3442	1.64629	0.0642188	0.099704	0.0208085	0.031926	0.0191378	39	41	41	751
ENSG00000185158.12	LRRC37B	17	30334401	30380506	46105	locus2004	-2.33605	-0.0708705	0.0194887	0.00296333	0.0634063	0.000914361	34	35	35	499	1.64573	0.174632	0.0998188	0.00296333	0.0634063	0.000914361	34	35	35	752
ENSG00000134545.13	KLRC1	12	10594862	10607284	12422	locus1538	-1.14385	-0.00441495	0.252685	0.171973	0.447209	7.68743e-26	18	22	22	1721	1.64461	0.0219531	0.100051	0.171973	0.447209	7.68743e-26	18	22	22	753
ENSG00000104901.6	DKKL1	19	49867133	49878373	11240	locus2180	-0.187218	-0.00453142	0.85149	0.00512024	0.0389537	0.00814974	18	18	18	3568	1.64449	0.139402	0.100075	0.00512024	0.0389537	0.00814974	18	18	18	754
ENSG00000269713.7	NBPF9	1	144614958	144830407	215449	locus101	2.62664	0.545331	0.00862333	0.000150192	0.289909	2.28114e-15	15	31	31	345	-1.64281	-0.970026	0.100421	0.000150192	0.289909	2.28114e-15	15	31	31	755
ENSG00000140465.13	CYP1A1	15	75011882	75017869	5987	locus1856	1.72525	0.0271217	0.0844822	0.0117456	0.0633511	0.000838814	9	10	10	979	-1.64202	-0.0869162	0.100585	0.0117456	0.0633511	0.000838814	9	10	10	756
ENSG00000152595.16	MEPE	4	88742549	88767968	25419	locus590	1.75136	0.0457086	0.0798836	0.00408714	0.0424835	0.00694751	22	24	24	950	-1.64048	-0.165224	0.100905	0.00408714	0.0424835	0.00694751	22	24	24	757
ENSG00000103051.18	COG4	16	70514469	70557457	42988	locus1946	-0.778405	-0.0255773	0.43633	0.0043943	0.112026	5.81189e-06	20	26	26	2360	1.63877	0.163708	0.10126	0.00438488	0.112026	5.81189e-06	19	26	26	758
ENSG00000106591.3	MRPL32	7	42971974	42977453	5479	locus979	-0.378278	-0.022507	0.705224	0.00195495	0.035367	0.0141757	8	9	9	3152	1.63841	0.224912	0.101337	0.00195495	0.035367	0.0141757	8	9	9	759
ENSG00000188322.4	SBK1	16	28303845	28335170	31325	locus1926	0.0215724	-0.000431969	0.982789	0.00800982	0.0802635	0.000143266	24	24	24	3974	-1.63785	-0.115513	0.101453	0.00800982	0.0802635	0.000143266	24	24	24	760
ENSG00000144554.10	FANCD2	3	10068120	10143616	75496	locus380	-1.02875	-0.0136049	0.303597	0.0171484	0.0414968	0.0062866	64	67	67	1910	1.63596	0.076862	0.101848	0.0171484	0.0414968	0.0062866	64	67	67	761
ENSG00000186567.12	CEACAM19	19	45174723	45187627	12904	locus2174	1.71778	0.0264388	0.0858361	0.0134525	0.169726	5.87376e-09	14	17	17	992	-1.63509	-0.0874279	0.10203	0.0123949	0.169726	5.87376e-09	13	17	17	762
ENSG00000078814.15	MYH7B	20	33543670	33590240	46570	locus2231	-0.067074	-0.00178733	0.946523	0.00281193	0.0779029	0.000177451	3	3	3	3864	-1.63362	-0.183402	0.102339	0.00281193	0.0779029	0.000177451	3	3	3	763
ENSG00000196950.13	SLC39A10	2	196521681	196602423	80742	locus329	0.567511	0.0117084	0.570367	0.00761499	0.0677261	0.00047809	41	42	42	2763	1.63277	0.111342	0.102517	0.00761499	0.0677261	0.00047809	41	42	42	764
ENSG00000188707.5	ZBED6CL	7	150026937	150029810	2873	locus1053	2.29343	0.0177859	0.0218233	0.0550527	0.206999	1.92267e-10	24	24	24	530	1.63052	0.0444025	0.102993	0.0550527	0.206999	1.92267e-10	24	24	24	765
ENSG00000101331.15	CCM2L	20	30598240	30619982	21742	locus2230	-1.97355	-0.0568188	0.048433	0.0038366	0.0378737	0.0110746	3	3	3	738	-1.62959	-0.163775	0.103188	0.0038366	0.0378737	0.0110746	3	3	3	766
ENSG00000214402.6	LCNL1	9	139877444	139880210	2766	locus1301	-0.0188938	-0.000242676	0.984926	0.037851	0.375829	1.91049e-20	15	16	16	3980	1.62939	0.0453352	0.103231	0.037851	0.375829	1.91049e-20	15	16	16	767
ENSG00000137074.18	APTX	9	32972613	33025118	52505	locus1227	-2.38327	-0.0947444	0.0171594	0.00182245	0.0303153	0.0227835	5	5	5	467	-1.62777	-0.225883	0.103574	0.00182245	0.0303153	0.0227835	5	5	5	768
ENSG00000197077.13	KIAA1671	22	25423940	25593415	169475	locus2318	-1.63247	-0.0283166	0.102581	0.00961731	0.142715	2.55335e-07	26	27	27	1083	1.62662	0.103479	0.103818	0.00961731	0.142715	2.55335e-07	26	27	27	769
ENSG00000023572.8	GLRX2	1	193065594	193075244	9650	locus138	0.470316	0.00831305	0.638129	0.00847206	0.053551	0.00234995	38	38	38	2960	-1.62659	-0.113506	0.103824	0.00847206	0.053551	0.00234995	38	38	38	770
ENSG00000055950.16	MRPL43	10	102737576	102747254	9678	locus1390	0.236919	0.00327189	0.81272	0.0141527	0.209879	9.64105e-11	15	15	15	3453	1.62653	0.0821881	0.103837	0.0141527	0.209879	9.64105e-11	15	15	15	771
ENSG00000099337.4	KCNK6	19	38810484	38822716	12232	locus2168	-2.14599	-0.0702386	0.031874	0.00249286	0.096692	2.61818e-05	1	1	1	619	1.62648	0.19154	0.103847	0.00249286	0.096692	2.61818e-05	1	1	1	772
ENSG00000009950.15	MLXIPL	7	73007531	73038852	31321	locus1002	2.1572	0.054485	0.0309904	0.00494987	0.0883332	7.78702e-05	11	13	13	605	-1.62477	-0.146223	0.104212	0.00494987	0.0883332	7.78702e-05	11	13	13	773
ENSG00000089486.16	CDIP1	16	4560670	4588774	28104	locus1896	-1.11529	-0.0377749	0.264727	0.00282863	0.0228476	0.0474587	13	16	16	1772	1.62338	0.200587	0.104507	0.00282863	0.0228476	0.0474587	13	16	16	774
ENSG00000121691.4	CAT	11	34460480	34493607	33127	locus1448	-1.20912	-0.0235071	0.226617	0.00721109	0.148699	1.73588e-07	13	14	14	1625	1.62177	0.112756	0.104854	0.00721109	0.148699	1.73588e-07	13	14	14	775
ENSG00000169016.16	E2F6	2	11584500	11606303	21803	locus199	0.592855	0.0141384	0.553278	0.00421666	0.0725073	0.000368151	15	16	16	2711	-1.62158	-0.168616	0.104892	0.00421666	0.0725073	0.000368151	15	16	16	776
ENSG00000011332.19	DPF1	19	38701645	38720354	18709	locus2168	2.08836	0.0833342	0.0367658	0.00196022	0.0434202	0.0049672	20	20	20	659	-1.62106	-0.219713	0.105004	0.00196022	0.0434202	0.0049672	20	20	20	777
ENSG00000155275.18	TRMT44	4	8442503	8478282	35779	locus528	2.11484	0.020412	0.0344438	0.0308844	0.305314	4.02076e-16	27	31	31	639	-1.62012	-0.0551216	0.105207	0.0308808	0.305314	4.02076e-16	26	31	31	778
ENSG00000130332.14	LSM7	19	2321519	2328585	7066	locus2133	1.39984	0.0553234	0.161562	0.00190684	0.0546073	0.00138408	5	5	5	1373	-1.61922	-0.213726	0.105401	0.00190684	0.0546073	0.00138408	5	5	5	779
ENSG00000088992.17	TESC	12	117476727	117537251	60524	locus1621	-0.843433	-0.0203818	0.398986	0.00563681	0.0667638	0.000500468	69	71	71	2223	1.61891	0.126898	0.105466	0.00563681	0.0667638	0.000500468	69	71	71	780
ENSG00000113805.8	CNTN3	3	74311719	74570291	258572	locus428	-0.437798	-0.00597034	0.661533	0.0127803	0.187364	2.44596e-09	60	74	74	3026	1.61781	0.083395	0.105704	0.0127803	0.187364	2.44596e-09	60	74	74	781
ENSG00000122417.15	ODF2L	1	86812506	86862025	49519	locus74	-0.0847609	-0.00121114	0.932452	0.0155671	0.230412	1.21886e-11	21	21	21	3827	1.61767	0.0839793	0.105734	0.0155671	0.230412	1.21886e-11	21	21	21	782
ENSG00000196391.10	ZNF774	15	90895515	90906079	10564	locus1874	1.92023	0.0726346	0.0548294	0.00203755	0.0432498	0.00603727	9	9	9	789	-1.61698	-0.210987	0.105883	0.00203755	0.0432498	0.00603727	9	9	9	783
ENSG00000160818.16	GPATCH4	1	156564099	156571279	7180	locus108	-0.196675	-0.00363455	0.844082	0.00386101	0.108179	6.73505e-06	29	29	29	3548	-1.61647	-0.161164	0.105993	0.00386101	0.108179	6.73505e-06	29	29	29	784
ENSG00000106785.14	TRIM14	9	100846634	100881504	34870	locus1262	1.14205	0.0196041	0.253431	0.0116871	0.155992	4.92755e-08	25	28	28	1726	-1.61622	-0.0944274	0.106047	0.0116871	0.155992	4.92755e-08	25	28	28	785
ENSG00000106526.10	ACTR3C	7	149578448	150020634	442186	locus1053	0.0301788	0.000784764	0.975924	0.0118258	0.082443	0.000102978	9	9	9	3948	-1.61507	-0.0896858	0.106295	0.0118258	0.082443	0.000102978	9	9	9	786
ENSG00000100373.9	UPK3A	22	45680829	45691755	10926	locus2344	0.79717	0.0051827	0.425352	0.0596081	0.190261	8.08705e-10	29	30	30	2316	-1.61483	-0.0359428	0.106347	0.0596081	0.190261	8.08705e-10	29	30	30	787
ENSG00000136010.13	ALDH1L2	12	105413567	105478236	64669	locus1611	-1.623	-0.0242811	0.10459	0.0131397	0.060233	0.00124397	41	42	42	1104	-1.61371	-0.0876052	0.10659	0.0131397	0.060233	0.00124397	41	42	42	788
ENSG00000130584.10	ZBTB46	20	62375022	62462617	87595	locus2265	-0.677415	-0.0115141	0.498143	0.0125062	0.175493	8.67899e-09	7	7	7	2552	1.61282	0.0956736	0.106783	0.0125062	0.175493	8.67899e-09	7	7	7	789
ENSG00000197774.12	EME2	16	1823228	1826239	3011	locus1894	-1.01327	-0.0098758	0.310932	0.0291169	0.337981	1.69815e-17	15	15	15	1942	1.60948	0.0583207	0.107512	0.0291169	0.337981	1.69815e-17	15	15	15	790
ENSG00000154721.14	JAM2	21	27011569	27089874	78305	locus2281	-2.08412	-0.0243392	0.0371491	0.0196586	0.196354	7.34788e-10	15	15	15	665	1.60943	0.0682321	0.107522	0.0196586	0.196354	7.34788e-10	15	15	15	791
ENSG00000150630.3	VEGFC	4	177604688	177714076	109388	locus655	1.86656	0.0554176	0.0619629	0.00363919	0.0687818	0.000546644	10	10	10	841	1.60655	0.198684	0.108154	0.00264255	0.0687818	0.000546644	9	10	10	792
ENSG00000198538.10	ZNF28	19	53300660	53324886	24226	locus2186	-0.391395	-0.0184255	0.695505	0.00122065	0.0482176	0.00391868	5	5	5	3125	1.6064	0.283451	0.108186	0.00122065	0.0482176	0.00391868	5	5	5	793
ENSG00000205707.10	ETFRF1	12	25348170	25358077	9907	locus1550	-0.985109	-0.026701	0.324571	0.0040035	0.0229925	0.0476201	21	23	23	1988	1.60548	0.147946	0.108389	0.0040035	0.0229925	0.0476201	21	23	23	794
ENSG00000141076.17	UTP4	16	69166498	69202937	36439	locus1946	3.46081	0.0340187	0.00053856	0.0387838	0.293234	2.98489e-16	37	37	37	141	-1.60485	-0.0628865	0.108528	0.0387838	0.293234	2.98489e-16	37	37	37	795
ENSG00000145777.14	TSLP	5	110405777	110413722	7945	locus747	2.10381	0.0181985	0.0353954	0.0432436	0.13261	5.49172e-07	25	27	27	649	-1.60391	-0.0522455	0.108735	0.0432436	0.13261	5.49172e-07	25	27	27	796
ENSG00000125912.10	NCLN	19	3185927	3209573	23646	locus2134	-1.63767	-0.0334581	0.101491	0.00779835	0.149277	3.23327e-08	14	15	15	1075	1.60342	0.110794	0.108843	0.00779835	0.149277	3.23327e-08	14	15	15	797
ENSG00000143442.21	POGZ	1	151375199	151431970	56771	locus103	-0.191099	-0.00491566	0.848448	0.00532853	0.101258	1.71894e-05	42	44	44	3560	-1.60188	-0.150369	0.109183	0.00532853	0.101258	1.71894e-05	42	44	44	798
ENSG00000015475.18	BID	22	18216905	18257431	40526	locus2309	-0.122105	-0.00225818	0.902816	0.0109603	0.180078	4.98745e-09	17	18	18	3732	1.60167	0.110178	0.10923	0.0109603	0.180078	4.98745e-09	17	18	18	799
ENSG00000101290.13	CDS2	20	5107653	5178533	70880	locus2205	1.80237	0.0322419	0.0714866	0.00829017	0.234831	6.9378e-12	31	34	34	902	-1.60163	-0.105189	0.109238	0.00829017	0.234831	6.9378e-12	31	34	34	800
ENSG00000183831.6	ANKRD45	1	173577474	173638990	61516	locus123	-2.77664	-0.0884132	0.00549246	0.00254588	0.114159	4.40418e-06	7	7	7	286	1.60047	0.186123	0.109494	0.00254588	0.114159	4.40418e-06	7	7	7	801
ENSG00000138095.18	LRPPRC	2	44113362	44223128	109766	locus229	-2.07517	-0.0306264	0.0379706	0.01364	0.349289	9.09669e-19	19	21	21	673	1.60005	0.0830279	0.109588	0.01364	0.349289	9.09669e-19	19	21	21	802
ENSG00000131459.12	GFPT2	5	179727697	179780336	52639	locus805	-0.0566015	-0.00103633	0.954863	0.0081335	0.113622	4.3794e-06	6	8	8	3889	-1.59613	-0.109411	0.11046	0.0081335	0.113622	4.3794e-06	6	8	8	803
ENSG00000133460.19	SLC2A11	22	24199120	24228499	29379	locus2316	-0.326653	-0.00406774	0.743931	0.0259669	0.263066	3.43176e-13	63	67	67	3264	1.59597	0.061516	0.110496	0.0258607	0.263066	3.43176e-13	61	67	67	804
ENSG00000093167.17	LRRFIP2	3	37094116	37217851	123735	locus404	-1.80274	-0.0714213	0.071429	0.0016746	0.0543801	0.00180588	7	10	10	901	1.59535	0.22448	0.110634	0.0016746	0.0543801	0.00180588	7	10	10	805
ENSG00000196388.8	INCA1	17	4891424	4900905	9481	locus1980	2.51067	0.0215398	0.0120503	0.0415995	0.239031	3.05459e-13	24	24	24	394	-1.5952	-0.0482443	0.110668	0.0415995	0.239031	3.05459e-13	24	24	24	806
ENSG00000091640.7	SPAG7	17	4862520	4871112	8592	locus1980	1.81668	0.0426813	0.0692658	0.00593136	0.115906	4.65773e-06	10	11	11	884	-1.59314	-0.127048	0.11113	0.00593136	0.115906	4.65773e-06	10	11	11	807
ENSG00000237765.6	FAM200B	4	15683449	15692070	8621	locus533	1.22921	0.0132909	0.218994	0.0261636	0.193971	6.16792e-10	59	62	62	1596	1.59201	0.0545666	0.111383	0.0261636	0.193971	6.16792e-10	59	62	62	808
ENSG00000198270.12	TMEM116	12	112369086	112451023	81937	locus1616	-2.85881	-0.0343223	0.00425229	0.021371	0.0896894	6.24315e-05	21	23	23	262	1.59191	0.0679342	0.111406	0.021371	0.0896894	6.24315e-05	21	23	23	809
ENSG00000123095.5	BHLHE41	12	26272962	26277970	5008	locus1551	-1.35208	-0.0285862	0.176351	0.00626881	0.050575	0.00303003	13	16	16	1429	1.59139	0.120567	0.111523	0.00626881	0.050575	0.00303003	13	16	16	810
ENSG00000183250.11	LINC01547	21	46353198	46359828	6630	locus2304	-0.380115	-0.00541279	0.70386	0.0151829	0.154502	3.04145e-08	18	19	19	3147	1.59028	0.0782335	0.111772	0.0151829	0.154502	3.04145e-08	18	19	19	811
ENSG00000169752.16	NRG4	15	76233276	76304765	71489	locus1857	-0.39453	-0.00202543	0.69319	0.112411	0.42204	3.20188e-24	89	93	93	3117	1.59008	0.0281806	0.111816	0.112411	0.42204	3.20188e-24	89	93	93	812
ENSG00000140986.7	RPL3L	16	1993974	2004690	10716	locus1894	-0.784204	-0.023477	0.432921	0.00364593	0.0543299	0.00197015	8	9	9	2343	-1.58901	-0.165579	0.112058	0.00364593	0.0543299	0.00197015	8	9	9	813
ENSG00000104760.16	FGL1	8	17721899	17753047	31148	locus1091	0.240243	0.0023051	0.810142	0.0461821	0.029396	0.0245311	46	47	47	3440	1.58885	0.0450653	0.112094	0.0461821	0.029396	0.0245311	46	47	47	814
ENSG00000136048.13	DRAM1	12	102271357	102317390	46033	locus1609	-1.00702	-0.016852	0.313923	0.00929992	0.142298	1.95317e-07	20	22	22	1950	1.58613	0.0990637	0.112709	0.00929992	0.142298	1.95317e-07	20	22	22	815
ENSG00000162377.5	COA7	1	53150120	53164019	13899	locus45	0.240019	0.00412202	0.810315	0.0122592	0.22629	2.60484e-11	34	34	34	3444	1.58576	0.087833	0.112793	0.0122592	0.22629	2.60484e-11	34	34	34	816
ENSG00000050393.11	MCUR1	6	13786780	13814792	28012	locus819	2.29552	0.0217294	0.0217033	0.0344918	0.249262	1.45069e-12	63	70	70	529	1.58513	0.0576118	0.112936	0.0263773	0.249262	1.45069e-12	62	70	70	817
ENSG00000197818.11	SLC9A8	20	48429249	48508779	79530	locus2246	-1.17042	-0.0269551	0.241833	0.00573215	0.0484296	0.00354703	10	11	11	1674	1.58397	0.122092	0.113201	0.00573215	0.0484296	0.00354703	10	11	11	818
ENSG00000176834.13	VSIG10	12	118501397	118541816	40419	locus1622	0.168389	0.00895337	0.866277	0.00112795	0.0451184	0.00447028	2	2	2	3626	1.58306	0.297903	0.113408	0.00112795	0.0451184	0.00447028	2	2	2	819
ENSG00000188379.6	IFNA2	9	21384253	21385397	1144	locus1216	0.225476	0.00324309	0.821609	0.0194512	0.0512499	0.0024843	29	29	29	3497	1.5828	0.0609162	0.113467	0.0193865	0.0512499	0.0024843	28	29	29	820
ENSG00000248698.5	LINC01085	4	14113591	14141676	28085	locus532	0.834916	0.00756096	0.403765	0.0284403	0.0846147	8.88491e-05	38	39	39	2244	-1.58135	-0.0592798	0.113799	0.0284403	0.0846147	8.88491e-05	38	39	39	821
ENSG00000117906.13	RCN2	15	77224089	77246734	22645	locus1858	-1.8735	-0.0477495	0.0609988	0.00363584	0.0891353	5.25583e-05	14	14	14	834	-1.57751	-0.178301	0.114678	0.00287245	0.0891353	5.25583e-05	13	14	14	822
ENSG00000007392.16	LUC7L	16	238967	279481	40514	locus1891	-0.334405	-0.0365266	0.738074	0.00030053	0.0538223	0.00230465	3	6	6	3246	1.57719	0.592238	0.114751	0.00030053	0.0538223	0.00230465	3	6	6	823
ENSG00000089250.18	NOS1	12	117645946	117799607	153661	locus1622	-0.829403	-0.0101276	0.406876	0.0230977	0.0664646	0.000469989	85	88	88	2260	1.57621	0.0678521	0.114977	0.0230118	0.0664646	0.000469989	84	88	88	824
ENSG00000143768.12	LEFTY2	1	226124297	226129192	4895	locus164	-2.29745	-0.0205147	0.0215929	0.0375525	0.0331608	0.0163445	43	43	43	528	1.57341	0.0474845	0.115624	0.0375525	0.0331608	0.0163445	43	43	43	825
ENSG00000183605.16	SFXN4	10	120900278	120925226	24948	locus1401	1.90728	0.00775328	0.0564838	0.19117	0.491514	5.22831e-29	39	41	41	797	-1.57335	-0.0225222	0.115637	0.19119	0.491514	5.22831e-29	36	41	41	826
ENSG00000117335.19	CD46	1	207925382	207968861	43479	locus152	2.34533	0.0216598	0.0190105	0.0364796	0.255759	3.81156e-13	120	120	120	490	-1.57233	-0.0508093	0.115874	0.0364695	0.255759	3.81156e-13	117	120	120	827
ENSG00000213523.10	SRA1	5	139929651	139937678	8027	locus770	4.05283	0.159558	5.06017e-05	0.00179395	0.0244317	0.0423851	10	11	11	88	-1.57053	-0.219881	0.116292	0.00179395	0.0244317	0.0423851	10	11	11	828
ENSG00000090432.6	MUL1	1	20825940	20834644	8704	locus22	-2.88073	-0.0214114	0.00396752	0.0515421	0.276249	5.80909e-15	39	40	40	254	1.56921	0.0400418	0.1166	0.0515421	0.276249	5.80909e-15	39	40	40	829
ENSG00000182272.11	B4GALNT4	11	369498	382117	12619	locus1419	2.04106	0.0275984	0.041245	0.0203125	0.0274758	0.0308295	52	60	60	691	-1.56847	-0.0747111	0.116772	0.0203782	0.0274758	0.0308295	50	60	60	830
ENSG00000221571.3	RNU6ATAC35P	1	220997612	220999405	1793	locus161	-0.289815	-0.00175479	0.771958	0.0593628	0.0579169	0.00132439	61	65	65	3336	1.56785	0.0374637	0.116917	0.0593628	0.0579169	0.00132439	61	65	65	831
ENSG00000182648.11	LINC01006	7	156264792	156433229	168437	locus1060	-0.331853	-0.00229641	0.74	0.0673824	0.36451	3.60864e-20	40	41	41	3254	-1.56467	-0.0367346	0.117661	0.0673824	0.36451	3.60864e-20	40	41	41	832
ENSG00000198252.11	STYX	14	53196883	53241705	44822	locus1751	1.81404	0.0267517	0.0696714	0.0126398	0.0881662	6.65835e-05	56	62	62	885	-1.56467	-0.0859732	0.117661	0.0119283	0.0881662	6.65835e-05	55	62	62	833
ENSG00000146909.7	NOM1	7	156742405	156765870	23465	locus1060	-0.738821	-0.0102136	0.460015	0.020064	0.0943138	2.33913e-05	24	30	30	2426	1.56367	0.0709668	0.117895	0.0200047	0.0943138	2.33913e-05	23	30	30	834
ENSG00000142188.16	TMEM50B	21	34804792	34852316	47524	locus2289	-0.185702	-0.00146476	0.852679	0.0494339	0.325051	8.34869e-17	19	23	23	3572	-1.56357	-0.0422561	0.11792	0.0476319	0.325051	8.34869e-17	18	23	23	835
ENSG00000101464.10	PIGU	20	33148345	33264896	116551	locus2231	-1.55915	-0.0136109	0.118961	0.0386716	0.0691588	0.000410597	73	74	74	1176	1.56281	0.055318	0.118098	0.0386716	0.0691588	0.000410597	73	74	74	836
ENSG00000101251.11	SEL1L2	20	13830043	13975979	145936	locus2216	1.02041	0.00917537	0.307532	0.0403739	0.190011	1.44119e-09	47	48	48	1924	-1.56276	-0.0488363	0.118109	0.0403739	0.190011	1.44119e-09	47	48	48	837
ENSG00000115310.17	RTN4	2	55199325	55364967	165642	locus238	-0.941892	-0.0357661	0.346248	0.00160973	0.0729773	0.000294315	13	14	14	2070	-1.56088	-0.259983	0.118551	0.00160973	0.0729773	0.000294315	13	14	14	838
ENSG00000105866.13	SP4	7	21467700	21554440	86740	locus962	-3.35818	-0.16357	0.000784564	0.00135787	0.0642794	0.000801877	3	3	3	152	1.5584	0.267695	0.119138	0.00135787	0.0642794	0.000801877	3	3	3	839
ENSG00000145817.16	YIPF5	5	143537726	143550223	12497	locus773	-2.9061	-0.0438783	0.00365964	0.011957	0.0398463	0.00886656	85	88	88	243	-1.55713	-0.079573	0.119441	0.011957	0.0398463	0.00886656	85	88	88	840
ENSG00000167637.16	ZNF283	19	44331472	44356169	24697	locus2173	-0.225678	-0.00379365	0.821452	0.00893166	0.0497901	0.00328889	31	39	39	3496	-1.55657	-0.0980909	0.119572	0.00893166	0.0497901	0.00328889	31	39	39	841
ENSG00000167994.11	RAB3IL1	11	61664772	61687756	22984	locus1466	-0.504516	-0.0122268	0.613899	0.00485008	0.0644264	0.000753525	14	16	16	2888	-1.55297	-0.134406	0.120431	0.00485008	0.0644264	0.000753525	14	16	16	842
ENSG00000160336.14	ZNF761	19	53935236	53961515	26279	locus2188	1.08372	0.0263487	0.278489	0.00567963	0.0962856	1.53598e-05	7	8	8	1826	-1.55295	-0.131089	0.120436	0.00567963	0.0962856	1.53598e-05	7	8	8	843
ENSG00000151948.11	GLT1D1	12	129338022	129469511	131489	locus1632	-0.80433	-0.0581154	0.421206	0.000464109	0.0599835	0.00119782	1	1	1	2306	1.55225	0.377209	0.120602	0.000464109	0.0599835	0.00119782	1	1	1	844
ENSG00000120333.4	MRPS14	1	174982093	174992591	10498	locus123	1.41452	0.0314633	0.15721	0.00611867	0.0478454	0.00357993	27	28	28	1343	-1.55108	-0.130022	0.120883	0.00611867	0.0478454	0.00357993	27	28	28	845
ENSG00000151806.13	GUF1	4	44680436	44702945	22509	locus557	2.45067	0.0117519	0.0142591	0.135291	0.586506	1.11186e-38	71	73	73	420	1.55101	0.0251196	0.120899	0.135291	0.586506	1.11186e-38	71	73	73	846
ENSG00000189114.6	BLOC1S3	19	45682041	45685058	3017	locus2175	0.808352	0.0211729	0.418888	0.0049521	0.035799	0.0107429	22	24	24	2294	-1.55037	-0.136711	0.121054	0.0049521	0.035799	0.0107429	22	24	24	847
ENSG00000153574.8	RPIA	2	88991190	89050446	59256	locus260	1.51179	0.0225394	0.130588	0.0132306	0.134433	3.36248e-07	19	21	21	1230	-1.54986	-0.0797963	0.121176	0.0132306	0.134433	3.36248e-07	19	21	21	848
ENSG00000239389.7	PCDHA13	5	140261708	140391931	130223	locus770	3.13358	0.0384215	0.00172687	0.0208466	0.162145	1.39286e-08	37	40	40	186	-1.54745	-0.072262	0.121755	0.0184789	0.162145	1.39286e-08	31	40	40	849
ENSG00000103642.11	LACTB	15	63414059	63434260	20201	locus1847	0.0196427	0.000376467	0.984328	0.0350548	0.0902104	4.71501e-05	40	40	40	3978	-1.54705	-0.0569342	0.121852	0.0330094	0.0902104	4.71501e-05	39	40	40	850
ENSG00000184860.9	SDR42E1	16	82022461	82045075	22614	locus1960	-0.629072	-0.00514448	0.529302	0.0349819	0.0385345	0.00971121	41	48	48	2647	1.54695	0.0497884	0.121875	0.0344	0.0385345	0.00971121	39	48	48	851
ENSG00000068745.14	IP6K2	3	48725435	48754711	29276	locus411	0.539309	0.00831364	0.589674	0.012759	0.0557299	0.00121157	17	18	18	2817	-1.54684	-0.0899147	0.121902	0.012759	0.0557299	0.00121157	17	18	18	852
ENSG00000119048.7	UBE2B	5	133707259	133727799	20540	locus767	0.57159	0.00754951	0.5676	0.0191736	0.0852512	9.81591e-05	87	89	89	2752	-1.54661	-0.0702774	0.121958	0.0191736	0.0852512	9.81591e-05	87	89	89	853
ENSG00000253846.2	PCDHGA10	5	140792742	140892546	99804	locus771	0.197017	0.00265456	0.843814	0.022379	0.0346982	0.0147666	51	52	52	3544	-1.54578	-0.0729358	0.122158	0.0209132	0.0346982	0.0147666	50	52	52	854
ENSG00000172613.7	RAD9A	11	67159456	67165881	6425	locus1469	-1.22259	-0.0129472	0.221483	0.0349636	0.300385	3.35385e-16	10	15	15	1608	-1.54554	-0.0554908	0.122215	0.0349636	0.300385	3.35385e-16	10	15	15	855
ENSG00000064545.14	TMEM161A	19	19229977	19249287	19310	locus2150	0.518981	0.00468938	0.603774	0.0113572	0.031454	0.0183955	30	31	31	2855	1.54473	0.100282	0.122413	0.0113572	0.031454	0.0183955	30	31	31	856
ENSG00000125885.13	MCM8	20	5931297	5979617	48320	locus2206	0.714204	0.00723753	0.475101	0.0366159	0.163326	6.49156e-09	70	71	71	2474	-1.544	-0.0537094	0.122588	0.0366159	0.163326	6.49156e-09	70	71	71	857
ENSG00000162366.7	PDZK1IP1	1	47649253	47655708	6455	locus42	-1.69319	-0.0143793	0.09042	0.0428335	0.218258	2.2727e-11	6	6	6	1013	1.54344	0.0458805	0.122725	0.0428335	0.218258	2.2727e-11	6	6	6	858
ENSG00000130244.12	FAM98C	19	38893774	38899728	5954	locus2168	0.00172007	0.00010201	0.998628	0.0017815	0.0348937	0.0137429	3	3	3	4019	-1.54325	-0.223428	0.122771	0.0017815	0.0348937	0.0137429	3	3	3	859
ENSG00000124126.13	PREX1	20	47240789	47444536	203747	locus2245	4.03074	0.160362	5.56012e-05	0.00183323	0.0955894	3.6366e-05	21	21	21	89	-1.54321	-0.215219	0.122779	0.00183323	0.0955894	3.6366e-05	21	21	21	860
ENSG00000114805.16	PLCH1	3	155197669	155462860	265191	locus485	-2.78291	-0.0400921	0.0053874	0.0139026	0.0431363	0.00661084	37	37	37	282	1.54277	0.0833573	0.122887	0.0134423	0.0431363	0.00661084	36	37	37	861
ENSG00000160111.12	CPAMD8	19	17003761	17137620	133859	locus2148	0.910866	0.0141458	0.362366	0.0175638	0.0780409	0.000205311	29	31	31	2118	-1.54236	-0.0752924	0.122985	0.0175638	0.0780409	0.000205311	29	31	31	862
ENSG00000171109.18	MFN1	3	179065496	179112724	47228	locus501	-0.620874	-0.0140662	0.534682	0.00633053	0.0883035	4.38162e-05	9	10	10	2659	1.54167	0.113424	0.123153	0.00633053	0.0883035	4.38162e-05	9	10	10	863
ENSG00000162927.13	PUS10	2	61167360	61245390	78030	locus242	-2.29236	-0.0503955	0.0218851	0.00567303	0.027116	0.031115	12	12	12	531	-1.54115	-0.126901	0.123281	0.00567303	0.027116	0.031115	12	12	12	864
ENSG00000164896.19	FASTK	7	150773707	150777970	4263	locus1054	-0.311173	-0.00916422	0.755669	0.00485251	0.0933232	4.17204e-05	35	37	37	3300	1.53949	0.129183	0.123684	0.00485251	0.0933232	4.17204e-05	35	37	37	865
ENSG00000062038.13	CDH3	16	68679212	68734195	54983	locus1946	-0.323616	-0.00529238	0.746229	0.0105979	0.0263143	0.0326173	19	21	21	3273	1.53921	0.0973911	0.123752	0.0105979	0.0263143	0.0326173	19	21	21	866
ENSG00000056558.10	TRAF1	9	123664670	123691451	26781	locus1287	-0.154838	-0.00176687	0.876949	0.0301937	0.280822	3.25551e-14	64	66	66	3659	-1.53848	-0.0544451	0.123931	0.0301937	0.280822	3.25551e-14	64	66	66	867
ENSG00000065371.17	ROPN1	3	123687862	123711017	23155	locus463	0.360985	0.00532801	0.71811	0.0172332	0.0726849	0.000360971	12	12	12	3189	1.53825	0.0731968	0.123988	0.0172332	0.0726849	0.000360971	12	12	12	868
ENSG00000196843.15	ARID5A	2	97202488	97218371	15883	locus263	0.602474	0.0244682	0.546858	0.00199195	0.0216646	0.0390555	7	7	7	2697	-1.53776	-0.225126	0.124108	0.00195651	0.0216646	0.0390555	6	7	7	869
ENSG00000278129.1	ZNF8	19	58790320	58814157	23837	locus2196	0.715813	0.00691912	0.474107	0.0313667	0.225292	2.78585e-11	34	35	35	2468	-1.53452	-0.0653645	0.124902	0.0211966	0.225292	2.78585e-11	32	35	35	870
ENSG00000159314.11	ARHGAP27	17	43471273	43510236	38963	locus2016	-4.67046	-0.0734318	3.00524e-06	0.0160125	0.203094	1.61512e-10	28	40	40	46	-1.53348	-0.152371	0.125158	0.00424876	0.203094	1.61512e-10	14	40	40	871
ENSG00000134490.13	TMEM241	18	20875978	21017933	141955	locus2074	2.14543	0.0949636	0.0319187	0.00137253	0.0700736	0.000450657	9	9	9	620	1.5314	0.301568	0.125672	0.000859621	0.0700736	0.000450657	8	9	9	872
ENSG00000110104.11	CCDC86	11	60609585	60618554	8969	locus1466	-0.532277	-0.0092693	0.594534	0.00898034	0.0907055	5.25181e-05	39	39	39	2833	1.53119	0.0954343	0.125723	0.00898034	0.0907055	5.25181e-05	39	39	39	873
ENSG00000151690.14	MFSD6	2	191272301	191367040	94739	locus326	1.15502	0.0287446	0.248082	0.00500372	0.177786	4.7996e-09	10	10	10	1696	-1.5299	-0.135252	0.126041	0.00500372	0.177786	4.7996e-09	10	10	10	874
ENSG00000141759.14	TXNL4A	18	77730812	77793936	63124	locus2129	2.25938	0.040747	0.0238596	0.00917183	0.137989	3.68323e-07	31	32	32	544	1.52771	0.0977297	0.126584	0.00917183	0.137989	3.68323e-07	31	32	32	875
ENSG00000169967.16	MAP3K2	2	128056243	128146041	89798	locus283	-1.60923	-0.0559449	0.107566	0.00250731	0.0330995	0.0111618	8	8	8	1120	1.52767	0.179389	0.126593	0.00250731	0.0330995	0.0111618	8	8	8	876
ENSG00000179902.12	C1orf194	1	109648576	109656453	7877	locus92	-1.40468	-0.0142174	0.160117	0.036708	0.164528	1.34021e-08	41	41	41	1357	1.52717	0.0479462	0.126719	0.036708	0.164528	1.34021e-08	41	41	41	877
ENSG00000100445.17	SDR39U1	14	24908971	24912111	3140	locus1728	-2.23666	-0.024498	0.0253087	0.0256366	0.0429963	0.00592956	50	53	53	561	1.52696	0.0552462	0.126772	0.0256366	0.0429963	0.00592956	50	53	53	878
ENSG00000181444.12	ZNF467	7	149461270	149470677	9407	locus1053	0.944444	0.0109986	0.344943	0.0229468	0.212786	1.55965e-10	17	19	19	2064	-1.52695	-0.0619621	0.126773	0.0229468	0.212786	1.55965e-10	17	19	19	879
ENSG00000267014.5	LINC01532	19	29493461	29504862	11401	locus2160	1.73568	0.0232414	0.0826208	0.0206078	0.0239951	0.0398625	83	85	85	966	1.52668	0.0631763	0.126841	0.0206078	0.0239951	0.0398625	83	85	85	880
ENSG00000171295.12	ZNF440	19	11925087	11946027	20940	locus2144	1.55092	0.0192949	0.120921	0.0215791	0.0939411	4.54806e-05	65	69	69	1181	-1.52545	-0.0687498	0.127148	0.0215791	0.0939411	4.54806e-05	65	69	69	881
ENSG00000109805.9	NCAPG	4	17812601	17846487	33886	locus535	-0.918296	-0.00741408	0.358464	0.0450306	0.0362911	0.0125594	39	39	39	2108	-1.52507	-0.0428887	0.127242	0.0450306	0.0362911	0.0125594	39	39	39	882
ENSG00000100024.14	UPB1	22	24891299	24924358	33059	locus2317	-0.613395	-0.00480284	0.539615	0.051807	0.332529	5.00636e-18	25	30	30	2674	-1.52372	-0.0423573	0.127578	0.051807	0.332529	5.00636e-18	25	30	30	883
ENSG00000158859.9	ADAMTS4	1	161154091	161168844	14753	locus111	-0.761526	-0.0192269	0.446343	0.00605568	0.0229981	0.049221	43	45	45	2390	1.52352	0.130395	0.127629	0.00605568	0.0229981	0.049221	43	45	45	884
ENSG00000144231.10	POLR2D	2	128601126	128615729	14603	locus283	0.448725	0.00746107	0.65363	0.0105787	0.190821	7.48065e-10	6	8	8	3001	-1.52293	-0.0886069	0.127777	0.0105646	0.190821	7.48065e-10	5	8	8	885
ENSG00000129595.12	EPB41L4A	5	111478136	111754974	276838	locus748	0.713919	0.0082241	0.475278	0.0248929	0.175284	9.96331e-09	31	32	32	2475	1.52223	0.0569661	0.127951	0.0248929	0.175284	9.96331e-09	31	32	32	886
ENSG00000117280.12	RAB29	1	205737113	205744610	7497	locus151	-3.10703	-0.0672731	0.00188975	0.0067255	0.134861	3.23364e-07	17	19	19	192	1.52131	0.115648	0.128181	0.0067255	0.134861	3.23364e-07	17	19	19	887
ENSG00000180332.6	KCTD4	13	45766987	45775180	8193	locus1662	-1.99138	-0.0746717	0.0464393	0.00269657	0.034204	0.0139129	27	30	30	722	1.52054	0.169393	0.128375	0.00269286	0.034204	0.0139129	26	30	30	888
ENSG00000204356.13	NELFE	6	3429619	3436504	6885	locus810	0.249916	0.0114936	0.802652	0.00284642	0.0253927	0.0360179	28	29	29	3413	-1.51975	-0.38409	0.128574	0.000501441	0.0253927	0.0360179	10	29	29	889
ENSG00000075407.18	ZNF37A	10	38383264	38439221	55957	locus1337	1.21227	0.0820489	0.225407	0.000799531	0.025737	0.0353495	9	17	17	1620	-1.51949	-0.336187	0.12864	0.000799531	0.025737	0.0353495	9	17	17	890
ENSG00000245532.7	NEAT1	11	65190268	65213009	22741	locus1468	-0.569685	-0.00688458	0.568891	0.0214158	0.227844	8.3218e-12	15	15	15	2756	1.51936	0.0676088	0.128671	0.0214158	0.227844	8.3218e-12	15	15	15	891
ENSG00000137033.11	IL33	9	6215148	6257983	42835	locus1196	-1.2507	-0.0340438	0.211046	0.00436677	0.167575	6.11571e-09	14	15	15	1566	1.51822	0.157667	0.128958	0.00436677	0.167575	6.11571e-09	14	15	15	892
ENSG00000236354.1	LINC00437	13	39106136	39260812	154676	locus1658	-0.871783	-0.00656878	0.383327	0.0557813	0.219235	1.43514e-11	29	29	29	2178	1.5182	0.0393218	0.128963	0.0557765	0.219235	1.43514e-11	28	29	29	893
ENSG00000236279.6	CLEC2L	7	139208430	139229731	21301	locus1047	-2.3139	-0.0493845	0.0206732	0.00728822	0.0372544	0.00906341	24	24	24	516	1.51595	0.109836	0.129532	0.00718433	0.0372544	0.00906341	22	24	24	894
ENSG00000154240.16	CEP112	17	63631654	64188251	556597	locus2032	0.0875162	0.0015521	0.930261	0.0122919	0.0265033	0.0301925	47	47	47	3820	1.51482	0.0857911	0.129818	0.0122415	0.0265033	0.0301925	46	47	47	895
ENSG00000172543.7	CTSW	11	65647307	65651212	3905	locus1468	0.77886	0.0108434	0.436062	0.0156092	0.0671163	0.000545841	23	23	23	2359	1.51241	0.0794647	0.13043	0.0127458	0.0671163	0.000545841	21	23	23	896
ENSG00000137996.12	RTCA	1	100731713	100758326	26613	locus84	-1.78881	-0.0373983	0.0736454	0.00594601	0.0713581	0.000342501	32	33	33	913	1.51154	0.121949	0.130651	0.00589753	0.0713581	0.000342501	31	33	33	897
ENSG00000119977.20	TCTN3	10	97423152	97453900	30748	locus1386	-1.62769	-0.0384297	0.10359	0.00481536	0.0328088	0.0175698	53	58	58	1096	1.51042	0.134926	0.130937	0.00481536	0.0328088	0.0175698	53	58	58	898
ENSG00000105750.14	ZNF85	19	21106056	21133503	27447	locus2153	0.885234	0.00605353	0.376031	0.0615118	0.210135	1.5628e-10	31	36	36	2156	-1.5092	-0.0362161	0.131248	0.0607271	0.210135	1.5628e-10	30	36	36	899
ENSG00000142632.16	ARHGEF19	1	16524348	16539147	14799	locus17	0.079986	0.00130192	0.936248	0.0110379	0.180213	3.0543e-09	5	5	5	3835	-1.5082	-0.0851935	0.131503	0.0110379	0.180213	3.0543e-09	5	5	5	900
ENSG00000154079.5	SDHAF4	6	71276632	71299268	22636	locus873	0.284934	0.000360352	0.775695	0.0377612	0.140054	3.83489e-07	158	164	164	3346	-1.50448	-0.0441698	0.132458	0.0371421	0.140054	3.83489e-07	156	164	164	901
ENSG00000127325.18	BEST3	12	70037287	70093196	55909	locus1586	0.332087	0.00119335	0.739824	0.0671159	0.131824	8.77255e-07	58	58	58	3253	-1.50255	-0.0315413	0.132954	0.0671159	0.131824	8.77255e-07	58	58	58	902
ENSG00000104970.10	KIR3DX1	19	55043908	55057024	13116	locus2190	-1.71837	-0.0240848	0.0857286	0.024081	0.144435	9.64846e-08	10	11	11	991	1.50216	0.0894671	0.133056	0.024081	0.144435	9.64846e-08	10	11	11	903
ENSG00000156469.8	MTERF3	8	97251625	97273841	22216	locus1146	1.59624	0.0253355	0.110434	0.0120949	0.0300213	0.0241932	29	30	30	1132	-1.50172	-0.0866678	0.13317	0.0120949	0.0300213	0.0241932	29	30	30	904
ENSG00000152092.15	ASTN1	1	176826440	177134040	307600	locus125	-0.490179	-0.0109174	0.624007	0.00615012	0.0346309	0.0143765	90	93	93	2919	1.50112	0.113671	0.133325	0.00615012	0.0346309	0.0143765	90	93	93	905
ENSG00000214376.5	VSTM5	11	93551398	93583784	32386	locus1492	-2.52808	-0.0496321	0.0114688	0.00855547	0.196662	2.20849e-10	23	27	27	383	1.50046	0.104909	0.133495	0.00855547	0.196662	2.20849e-10	23	27	27	906
ENSG00000110888.17	CAPRIN2	12	30862486	30907885	45399	locus1554	0.697487	0.0199856	0.485498	0.0034574	0.0449377	0.00430411	11	11	11	2509	-1.50001	-0.146703	0.133611	0.0034574	0.0449377	0.00430411	11	11	11	907
ENSG00000205307.11	SAP25	7	100169851	100171523	1672	locus1020	0.188858	0.00565623	0.850204	0.00661124	0.110663	4.14443e-06	9	9	9	3563	-1.49857	-0.109867	0.133985	0.00661124	0.110663	4.14443e-06	9	9	9	908
ENSG00000187824.8	TMEM220	17	10614452	10633646	19194	locus1988	2.92281	0.0218479	0.00346893	0.0608662	0.372255	3.49863e-20	70	77	77	238	-1.49791	-0.040929	0.134157	0.0608662	0.372255	3.49863e-20	70	77	77	909
ENSG00000173145.11	NOC3L	10	96092982	96122696	29714	locus1386	-0.381736	-0.00754976	0.702658	0.00835854	0.0949977	2.89494e-05	32	32	32	3140	-1.49769	-0.10201	0.134214	0.00835854	0.0949977	2.89494e-05	32	32	32	910
ENSG00000237667.5	LINC01115	2	779836	864112	84276	locus189	2.41936	0.020583	0.015548	0.0412197	0.0317636	0.0161199	52	55	55	440	-1.49764	-0.04443	0.134228	0.0412197	0.0317636	0.0161199	52	55	55	911
ENSG00000164253.13	WDR41	5	76726757	76788141	61384	locus725	-0.460584	-0.00231654	0.645097	0.104225	0.319108	3.15616e-17	49	51	51	2980	1.49667	0.0297224	0.134479	0.103388	0.319108	3.15616e-17	48	51	51	912
ENSG00000204514.9	ZNF814	19	58380748	58400405	19657	locus2195	0.376452	0.0129837	0.706581	0.00350611	0.179237	3.78644e-09	8	10	10	3156	-1.49597	-0.147081	0.134661	0.00350611	0.179237	3.78644e-09	8	10	10	913
ENSG00000232645.5	LINC01431	20	23337230	23338764	1534	locus2225	0.0168742	-0.000583113	0.986537	0.0154185	0.133558	7.14862e-07	22	23	23	3987	1.49394	0.073433	0.135191	0.0154185	0.133558	7.14862e-07	22	23	23	914
ENSG00000235271.5	LINC01422	22	27299254	27316573	17319	locus2321	-1.40025	-0.012956	0.16144	0.0344295	0.0920852	5.46436e-05	23	25	25	1369	1.49389	0.0498809	0.135205	0.0344295	0.0920852	5.46436e-05	23	25	25	915
ENSG00000166130.14	IKBIP	12	99007201	99038566	31365	locus1606	2.15394	0.0264526	0.0312449	0.0209866	0.0797898	0.000179824	38	39	39	609	-1.49258	-0.0640584	0.135546	0.0209866	0.0797898	0.000179824	38	39	39	916
ENSG00000167280.16	ENGASE	17	77070905	77084681	13776	locus2048	2.1872	0.0263218	0.0287277	0.0206553	0.073644	0.000246835	33	37	37	586	-1.49158	-0.0647062	0.13581	0.0206553	0.073644	0.000246835	33	37	37	917
ENSG00000196209.12	SIRPB2	20	1455233	1472066	16833	locus2200	2.0371	0.0180094	0.0416402	0.0268383	0.0901537	6.31903e-05	68	73	73	694	-1.49111	-0.0558575	0.135933	0.0268383	0.0901537	6.31903e-05	68	73	73	918
ENSG00000159873.9	CCDC117	22	29168661	29185289	16628	locus2322	0.731194	0.0139207	0.46466	0.0120427	0.0306389	0.0212862	27	27	27	2439	1.48993	0.0857934	0.136243	0.0120427	0.0306389	0.0212862	27	27	27	919
ENSG00000160957.12	RECQL4	8	145736670	145743217	6547	locus1186	1.1494	0.0184647	0.250391	0.0115179	0.0997196	2.41334e-05	24	28	28	1707	1.48981	0.0854135	0.136273	0.0107708	0.0997196	2.41334e-05	23	28	28	920
ENSG00000278845.4	MRPL45	17	36452988	36479101	26113	locus2010	-0.819007	-0.0437667	0.412782	0.00125565	0.0284289	0.028311	14	15	15	2278	-1.48652	-0.295385	0.137141	0.00125565	0.0284289	0.028311	14	15	15	921
ENSG00000245149.3	RNF139-AS1	8	125474737	125486804	12067	locus1167	-0.232644	-0.00392035	0.816038	0.0081545	0.0535176	0.00213291	16	16	16	3468	1.48552	0.0947586	0.137406	0.0081545	0.0535176	0.00213291	16	16	16	922
ENSG00000129194.7	SOX15	17	7491495	7493412	1917	locus1983	0.0968212	-0.0017588	0.922868	0.0150272	0.0476665	0.00389836	40	43	43	3791	-1.48435	-0.0770687	0.137716	0.0150272	0.0476665	0.00389836	40	43	43	923
ENSG00000121390.18	PSPC1	13	20248891	20357176	108285	locus1639	1.37642	0.0341128	0.168692	0.0050921	0.025783	0.0323094	56	57	57	1395	-1.48333	-0.121818	0.137987	0.00493902	0.025783	0.0323094	55	57	57	924
ENSG00000089006.16	SNX5	20	17922243	17949437	27194	locus2221	-0.0523344	-0.00715134	0.958262	0.0013357	0.0619859	0.00101904	34	36	36	3900	1.4829	0.253476	0.138102	0.00132769	0.0619859	0.00101904	33	36	36	925
ENSG00000124767.6	GLO1	6	38643700	38670921	27221	locus849	1.86107	0.0646394	0.0627349	0.00202377	0.0742267	0.000278212	4	4	4	844	-1.48222	-0.183959	0.138283	0.00202377	0.0742267	0.000278212	4	4	4	926
ENSG00000133059.16	DSTYK	1	205111632	205180830	69198	locus150	0.0959382	0.000983891	0.92357	0.0103996	0.227568	2.53489e-11	29	33	33	3792	-1.48134	-0.0862182	0.138515	0.0103996	0.227568	2.53489e-11	29	33	33	927
ENSG00000170275.14	CRTAP	3	33155505	33189265	33760	locus401	-1.90867	-0.0525224	0.0563049	0.00359134	0.0834965	8.98911e-05	9	9	9	796	1.48022	0.170265	0.138815	0.00259496	0.0834965	8.98911e-05	8	9	9	928
ENSG00000100347.14	SAMM50	22	44351321	44392409	41088	locus2342	-0.364545	-0.00814298	0.715451	0.00729303	0.0903309	2.53754e-05	11	11	11	3180	1.47882	0.107809	0.13919	0.00729303	0.0903309	2.53754e-05	11	11	11	929
ENSG00000077157.21	PPP1R12B	1	202317826	202561830	244004	locus148	-2.66222	-0.157002	0.00776271	0.000904174	0.0230465	0.0431877	9	9	9	323	1.47683	0.313019	0.139721	0.000904174	0.0230465	0.0431877	9	9	9	930
ENSG00000175198.15	PCCA	13	100741268	101182691	441423	locus1707	2.11409	0.034075	0.0345077	0.0117126	0.052869	0.00225477	28	28	28	641	-1.47677	-0.0850739	0.139737	0.0117126	0.052869	0.00225477	28	28	28	931
ENSG00000100197.20	CYP2D6	22	42522500	42526812	4312	locus2338	6.65004	0.0403661	2.9301e-11	0.0830825	0.53174	5.2261e-35	12	15	15	10	-1.47611	-0.0318849	0.139915	0.0830825	0.53174	5.2261e-35	12	15	15	932
ENSG00000177030.16	DEAF1	11	644232	707083	62851	locus1419	3.05034	0.060624	0.00228583	0.00933483	0.0422126	0.00590919	56	60	60	204	-1.4753	-0.104205	0.140133	0.00933483	0.0422126	0.00590919	56	60	60	933
ENSG00000110025.12	SNX15	11	64794910	64808044	13134	locus1468	-2.42178	-0.0221338	0.0154448	0.0366003	0.176156	5.47455e-09	10	10	10	439	1.47484	0.0487729	0.140255	0.0366003	0.176156	5.47455e-09	10	10	10	934
ENSG00000070950.9	RAD18	3	8918758	9005156	86398	locus379	-1.18058	-0.0232041	0.237771	0.00717829	0.0493646	0.00287115	7	7	7	1653	1.47413	0.112629	0.140446	0.00717829	0.0493646	0.00287115	7	7	7	935
ENSG00000104691.14	UBXN8	8	30601680	30624520	22840	locus1103	-0.599324	-0.014937	0.548957	0.00573187	0.0529555	0.00107782	2	2	2	2701	1.47392	0.135438	0.140503	0.00573187	0.0529555	0.00107782	2	2	2	936
ENSG00000104341.16	LAPTM4B	8	98788015	98865241	77226	locus1147	-0.0817197	-0.00158097	0.93487	0.00690719	0.092404	3.48296e-05	18	21	21	3830	1.47372	0.102471	0.140557	0.00690719	0.092404	3.48296e-05	18	21	21	937
ENSG00000079308.16	TNS1	2	218664311	218808793	144482	locus346	1.20914	0.0147847	0.226608	0.0143847	0.13197	9.40813e-07	84	87	87	1624	-1.47346	-0.0674613	0.140626	0.0143847	0.13197	9.40813e-07	84	87	87	938
ENSG00000178935.5	ZNF552	19	58318449	58326281	7832	locus2195	-0.382635	-0.00783612	0.70199	0.0136958	0.124743	1.44649e-06	8	11	11	3138	1.47207	0.0807321	0.141002	0.0136958	0.124743	1.44649e-06	8	11	11	939
ENSG00000109016.17	DHRS7B	17	21030240	21095285	65045	locus1999	-0.439431	-0.0115406	0.660349	0.00556334	0.0771426	0.000244144	15	15	15	3021	1.47194	0.118169	0.141036	0.00556334	0.0771426	0.000244144	15	15	15	940
ENSG00000160200.17	CBS	21	44473300	44496971	23671	locus2301	0.449015	0.00198274	0.653421	0.157408	0.329719	1.7405e-18	21	21	21	2999	1.47099	0.0223256	0.141294	0.154507	0.329719	1.7405e-18	20	21	21	941
ENSG00000138722.9	MMRN1	4	90800661	90875761	75100	locus592	1.16809	0.009572	0.242769	0.0350928	0.132263	4.29888e-07	16	16	16	1676	-1.46978	-0.0443844	0.141621	0.0350928	0.132263	4.29888e-07	16	16	16	942
ENSG00000176681.14	LRRC37A	17	44372496	44415160	42664	locus2017	1.59225	0.00328713	0.111329	0.358896	0.489775	5.24375e-30	78	85	85	1142	-1.46888	-0.0173945	0.141864	0.239297	0.489775	5.24375e-30	45	85	85	943
ENSG00000122729.18	ACO1	9	32384640	32454766	70126	locus1227	-0.306632	-0.00261713	0.759124	0.0448365	0.253753	1.2142e-13	35	36	36	3312	1.46818	0.0447753	0.142056	0.0448365	0.253753	1.2142e-13	35	36	36	944
ENSG00000070785.16	EIF2B3	1	45316193	45452394	136201	locus41	0.163626	0.0043395	0.870025	0.00449517	0.102218	1.941e-05	28	30	30	3640	1.46756	0.138081	0.142224	0.00449517	0.102218	1.941e-05	28	30	30	945
ENSG00000154930.14	ACSS1	20	24986865	25013342	26477	locus2227	0.11321	0.0019315	0.909864	0.0139966	0.0471239	0.00363973	170	172	172	3750	-1.46654	-0.0869468	0.1425	0.0139966	0.0471239	0.00363973	170	172	172	946
ENSG00000196981.3	WDR5B	3	122130692	122134909	4217	locus461	-1.07134	-0.0148347	0.284014	0.0161554	0.199484	2.70637e-10	19	20	20	1844	-1.46521	-0.0725561	0.142863	0.0161554	0.199484	2.70637e-10	19	20	20	947
ENSG00000198792.12	TMEM184B	22	38615297	38669016	53719	locus2335	0.731902	0.00870445	0.464228	0.0265171	0.084304	8.86411e-05	85	91	91	2436	1.46462	0.0561529	0.143025	0.0262125	0.084304	8.86411e-05	84	91	91	948
ENSG00000132275.10	RRP8	11	6616301	6624846	8545	locus1426	-0.69572	-0.0118882	0.486604	0.0120115	0.070043	0.000188295	37	38	38	2510	1.46375	0.0866523	0.143261	0.0120115	0.070043	0.000188295	37	38	38	949
ENSG00000124523.15	SIRT5	6	13574760	13615390	40630	locus819	-0.202104	-0.000952168	0.839835	0.0119945	0.0413191	0.00725364	9	9	9	3536	1.46264	0.0686857	0.143567	0.0119945	0.0413191	0.00725364	9	9	9	950
ENSG00000198937.8	CCDC167	6	37450713	37467669	16956	locus849	0.0437304	0.000202375	0.965119	0.032368	0.292525	2.06513e-15	29	29	29	3917	1.46083	0.0468043	0.144063	0.032368	0.292525	2.06513e-15	29	29	29	951
ENSG00000177868.11	SVBP	1	43272722	43283068	10346	locus39	0.495462	0.00364987	0.620274	0.058396	0.322651	4.13618e-17	7	7	7	2905	-1.45768	-0.045386	0.14493	0.0393335	0.322651	4.13618e-17	6	7	7	952
ENSG00000104687.12	GSR	8	30535579	30585516	49937	locus1103	-0.413532	-0.00804634	0.679217	0.00819593	0.0504071	0.00333738	13	14	14	3071	1.45542	0.10679	0.145552	0.00819593	0.0504071	0.00333738	13	14	14	953
ENSG00000137764.19	MAP2K5	15	67835040	68099452	264412	locus1851	-0.0465214	-0.000992559	0.962895	0.00516027	0.0751455	0.00025351	45	51	51	3909	-1.45478	-0.116096	0.145729	0.00516027	0.0751455	0.00025351	45	51	51	954
ENSG00000271952.1	LINC01954	2	11018392	11025244	6852	locus199	0.551803	0.00254684	0.581083	0.0409346	0.0947501	3.83324e-05	54	55	55	2790	1.45444	0.0419345	0.145823	0.040775	0.0947501	3.83324e-05	53	55	55	955
ENSG00000136783.9	NIPSNAP3A	9	107509963	107522401	12438	locus1270	0.406811	0.00616818	0.684146	0.0146677	0.220441	3.00436e-12	32	40	40	3090	1.45294	0.078948	0.146239	0.0146677	0.220441	3.00436e-12	32	40	40	956
ENSG00000240053.8	LY6G5B	6	3148347	3149847	1500	locus810	1.23876	0.020765	0.215434	0.010292	0.060095	0.00113159	38	42	42	1580	1.45183	0.330798	0.146549	0.000195104	0.060095	0.00113159	5	42	42	957
ENSG00000169957.9	ZNF768	16	30535325	30537887	2562	locus1928	0.152579	0.00463704	0.87873	0.0026353	0.133057	5.05286e-07	3	3	3	3663	-1.45149	-0.178372	0.146642	0.0026353	0.133057	5.05286e-07	3	3	3	958
ENSG00000205937.11	RNPS1	16	2303120	2318127	15007	locus1895	-0.367563	-0.0108185	0.713199	0.00363501	0.0670185	0.000600762	4	6	6	3171	-1.44904	-0.149529	0.147325	0.00363501	0.0670185	0.000600762	4	6	6	959
ENSG00000103248.18	MTHFSD	16	86563791	86588841	25050	locus1967	-0.539685	-0.0132809	0.589414	0.00686565	0.0926726	3.03938e-05	16	18	18	2816	1.44867	0.108808	0.147431	0.00686565	0.0926726	3.03938e-05	16	18	18	960
ENSG00000225742.5	LINC02036	3	193920804	193967942	47138	locus515	0.914071	0.00816074	0.360679	0.0436528	0.0706275	0.000293682	30	32	32	2110	-1.44846	-0.0447821	0.147489	0.0432579	0.0706275	0.000293682	29	32	32	961
ENSG00000101203.16	COL20A1	20	61924537	61966203	41666	locus2264	-0.284534	-0.00468192	0.776001	0.0297642	0.0688666	0.000526452	68	71	71	3347	-1.44759	-0.0489612	0.147732	0.0297642	0.0688666	0.000526452	68	71	71	962
ENSG00000128268.11	MGAT3	22	39853016	39888199	35183	locus2336	5.95045	0.248216	2.67403e-09	0.00176672	0.114718	4.11029e-06	9	9	9	18	-1.44664	-0.209552	0.147999	0.00176672	0.114718	4.11029e-06	9	9	9	963
ENSG00000168936.10	TMEM129	4	1717678	1723084	5406	locus522	-0.995727	-0.0258606	0.319383	0.00406804	0.122871	2.06719e-06	14	15	15	1967	-1.44532	-0.139444	0.148369	0.00406804	0.122871	2.06719e-06	14	15	15	964
ENSG00000144366.15	GULP1	2	189156600	189460652	304052	locus325	2.32586	0.0401046	0.0200261	0.00911763	0.116098	3.34134e-06	80	81	81	505	1.44505	0.0915302	0.148443	0.00911763	0.116098	3.34134e-06	80	81	81	965
ENSG00000082701.14	GSK3B	3	119540167	119813294	273127	locus459	1.85606	0.0726961	0.0634455	0.00172795	0.0734884	0.000196524	7	7	7	849	1.44412	0.199536	0.148706	0.00172795	0.0734884	0.000196524	7	7	7	966
ENSG00000196118.11	CCDC189	16	30768743	30773383	4640	locus1928	0.274627	0.00145771	0.783603	0.0661774	0.365091	2.04265e-19	52	54	54	3367	1.44328	0.0348084	0.148943	0.0661774	0.365091	2.04265e-19	52	54	54	967
ENSG00000204991.10	SPIRE2	16	89894882	89937727	42845	locus1972	2.07912	0.0380928	0.0376064	0.00777329	0.152517	5.82041e-08	16	17	17	669	-1.44239	-0.0934442	0.149193	0.00777329	0.152517	5.82041e-08	16	17	17	968
ENSG00000156239.11	N6AMT1	21	30244512	30257695	13183	locus2285	-0.283645	-0.00689308	0.776683	0.00385415	0.0921578	5.64434e-05	22	22	22	3351	1.4411	0.132049	0.149555	0.00385415	0.0921578	5.64434e-05	22	22	22	969
ENSG00000196218.12	RYR1	19	38924330	39078204	153874	locus2168	-0.408874	-0.00434184	0.682632	0.0210478	0.0611391	0.000554735	8	8	8	3085	1.44083	0.0654707	0.149632	0.0210478	0.0611391	0.000554735	8	8	8	970
ENSG00000005801.16	ZNF195	11	3379156	3400452	21296	locus1422	1.17485	0.0166762	0.240056	0.0138323	0.125968	1.49093e-06	37	43	43	1665	-1.44011	-0.0721731	0.149836	0.0138323	0.125968	1.49093e-06	37	43	43	971
ENSG00000138757.14	G3BP2	4	76567952	76598667	30715	locus581	-2.13602	-0.172854	0.0326776	0.000435108	0.0353843	0.0134334	13	14	14	628	1.43841	0.403684	0.150318	0.000435108	0.0353843	0.0134334	13	14	14	972
ENSG00000169203.16	NPIPB12	16	30234194	30257176	22982	locus1928	-2.68157	-0.0357507	0.00732767	0.0224562	0.112832	4.96764e-06	14	15	15	315	-1.43768	-0.0602604	0.150525	0.0224562	0.112832	4.96764e-06	14	15	15	973
ENSG00000145949.9	MYLK4	6	2663870	2770610	106740	locus809	0.764522	0.015185	0.444556	0.00789727	0.106743	1.25965e-05	24	28	28	2386	-1.43716	-0.103604	0.150671	0.00789727	0.106743	1.25965e-05	24	28	28	974
ENSG00000043514.15	TRIT1	1	40303781	40349176	45395	locus37	2.62376	0.0353527	0.00869653	0.0178239	0.132046	9.09272e-07	48	50	50	347	-1.437	-0.0722688	0.150719	0.0178239	0.132046	9.09272e-07	48	50	50	975
ENSG00000183891.5	TTC32	2	20096391	20101744	5353	locus207	-0.283623	-0.0019306	0.776699	0.0520745	0.33241	1.51407e-19	15	15	15	3352	1.43634	0.0324142	0.150907	0.0520745	0.33241	1.51407e-19	15	15	15	976
ENSG00000139921.12	TMX1	14	51706964	51724372	17408	locus1749	-3.02692	-0.163614	0.00247056	0.00095908	0.0771774	0.000196905	12	14	14	209	1.43482	0.279374	0.151337	0.00095908	0.0771774	0.000196905	12	14	14	977
ENSG00000002016.17	RAD52	12	1020901	1099207	78306	locus1528	-2.69314	-0.0277982	0.00707827	0.0280006	0.053151	0.00243798	105	114	114	308	1.43365	0.0510596	0.151673	0.0280006	0.053151	0.00243798	105	114	114	978
ENSG00000138686.9	BBS7	4	122745483	122791629	46146	locus613	-0.153222	-0.00306918	0.878223	0.00217842	0.0339319	0.0158313	29	31	31	3662	-1.43331	-0.179448	0.151768	0.00217842	0.0339319	0.0158313	29	31	31	979
ENSG00000177565.16	TBL1XR1	3	176737131	176915270	178139	locus500	-2.77	-0.0298599	0.00560564	0.0235769	0.034048	0.0120719	110	113	113	288	1.43295	0.0595228	0.151872	0.0235769	0.034048	0.0120719	110	113	113	980
ENSG00000108381.10	ASPA	17	3379290	3406699	27409	locus1977	-1.36555	-0.0395408	0.172079	0.0040221	0.0967901	1.00138e-05	15	18	18	1410	1.43247	0.142728	0.152009	0.0040221	0.0967901	1.00138e-05	15	18	18	981
ENSG00000135624.15	CCT7	2	73461363	73480150	18787	locus251	-5.30281	-0.241248	1.14033e-07	0.00138218	0.0261408	0.0337547	7	7	7	29	1.43164	0.22956	0.152247	0.00138218	0.0261408	0.0337547	7	7	7	982
ENSG00000118729.11	CASQ2	1	116242641	116311335	68694	locus97	-2.40932	-0.0570278	0.0159823	0.00487399	0.047612	0.00422459	6	6	6	449	1.42958	0.119414	0.152839	0.00487399	0.047612	0.00422459	6	6	6	983
ENSG00000146918.19	NCAPG2	7	158423860	158497495	73635	locus1062	-0.0633481	-0.000731017	0.949489	0.0106702	0.0295659	0.0254088	25	26	26	3871	-1.42825	-0.0833326	0.15322	0.0106702	0.0295659	0.0254088	25	26	26	984
ENSG00000205581.10	HMGN1	21	40714240	40721014	6774	locus2296	-0.451049	-0.00995211	0.651955	0.00657771	0.0217987	0.0487336	24	24	24	2996	-1.42585	-0.109831	0.15391	0.00657771	0.0217987	0.0487336	24	24	24	985
ENSG00000115694.14	STK25	2	242432084	242447999	15915	locus368	-0.404964	-0.0142497	0.685504	0.00543403	0.107314	8.31921e-06	21	24	24	3094	-1.42574	-0.108049	0.153942	0.00543403	0.107314	8.31921e-06	21	24	24	986
ENSG00000163125.15	RPRD2	1	150336586	150449041	112455	locus103	0.547327	0.028141	0.584154	0.00117951	0.0489757	0.00351398	8	9	9	2803	-1.42059	-0.252918	0.155436	0.00117951	0.0489757	0.00351398	8	9	9	987
ENSG00000103479.15	RBL2	16	53468382	53525560	57178	locus1933	-5.56317	-0.0697237	2.64921e-08	0.0200392	0.249824	1.57105e-12	66	71	71	24	1.41958	0.0627361	0.155729	0.0197744	0.249824	1.57105e-12	65	71	71	988
ENSG00000178896.8	EXOSC4	8	145133574	145135551	1977	locus1186	1.44587	0.0676607	0.148213	0.00161639	0.0599418	0.000984808	15	16	16	1305	-1.41921	-0.235536	0.155839	0.00161639	0.0599418	0.000984808	15	16	16	989
ENSG00000280670.2	CCDC163	1	45959537	45965745	6208	locus41	-1.19831	-0.00427925	0.230796	0.219192	0.532545	4.68479e-34	29	29	29	1637	-1.41918	-0.0181981	0.155846	0.219192	0.532545	4.68479e-34	29	29	29	990
ENSG00000198755.10	RPL10A	6	35436177	35438557	2380	locus847	-1.24131	-0.0225672	0.214491	0.0112685	0.0253312	0.0378237	39	39	39	1576	1.4182	0.0779053	0.156132	0.0112685	0.0253312	0.0378237	39	39	39	991
ENSG00000138115.13	CYP2C8	10	96796528	96829254	32726	locus1386	-0.399048	-0.009566	0.689858	0.00736875	0.0687834	0.00044847	20	25	25	3110	-1.41819	-0.102157	0.156134	0.00736875	0.0687834	0.00044847	20	25	25	992
ENSG00000131127.13	ZNF141	4	331602	378657	47055	locus520	0.493643	0.0113584	0.621558	0.00515783	0.091083	4.99489e-05	37	37	37	2910	-1.41644	-0.116535	0.156647	0.00515783	0.091083	4.99489e-05	37	37	37	993
ENSG00000197766.7	CFD	19	859663	863641	3978	locus2131	-2.78453	-0.136601	0.00536058	0.00146459	0.0979919	2.76427e-05	3	7	7	281	1.4158	0.232635	0.156835	0.00146459	0.0979919	2.76427e-05	3	7	7	994
ENSG00000135587.8	SMPD2	6	109761926	109765122	3196	locus899	1.43407	0.0247331	0.151554	0.0101476	0.0777061	0.00011261	20	20	20	1315	1.41542	0.085191	0.156944	0.0101476	0.0777061	0.00011261	20	20	20	995
ENSG00000070413.19	DGCR2	22	19023794	19109967	86173	locus2310	-1.34999	-0.0157636	0.177018	0.021403	0.132733	4.54751e-07	38	40	40	1434	-1.41527	-0.0610994	0.156991	0.021403	0.132733	4.54751e-07	38	40	40	996
ENSG00000198650.10	TAT	16	71599562	71610995	11433	locus1947	2.60104	0.0138763	0.00929411	0.0952999	0.025463	0.0355107	41	47	47	353	-1.41486	-0.0295032	0.157109	0.0874611	0.025463	0.0355107	40	47	47	997
ENSG00000130749.9	ZC3H4	19	47567446	47617033	49587	locus2177	1.82959	0.0354374	0.0673106	0.0104158	0.0307748	0.0203041	62	65	65	868	-1.41333	-0.106374	0.157558	0.00890859	0.0307748	0.0203041	59	65	65	998
ENSG00000180398.11	MCFD2	2	47129008	47168994	39986	locus232	-0.595399	-0.00625448	0.551577	0.0287899	0.389586	5.44003e-22	6	6	6	2706	1.41293	0.0541591	0.157678	0.0287899	0.389586	5.44003e-22	6	6	6	999
ENSG00000092094.10	OSGEP	14	20914560	20922971	8411	locus1723	-1.06601	-0.0091742	0.286421	0.0405551	0.385247	1.8072e-23	14	19	19	1853	1.4128	0.0433395	0.157715	0.0394688	0.385247	1.8072e-23	13	19	19	1000
ENSG00000089050.15	RBBP9	20	18467185	18477869	10684	locus2221	-1.65081	-0.0340912	0.0987771	0.00697659	0.0808101	0.0001449	20	20	20	1063	1.41267	0.104551	0.157752	0.00697659	0.0808101	0.0001449	20	20	20	1001
ENSG00000260804.3	LINC01963	2	217081611	217084915	3304	locus344	-1.04335	-0.0146132	0.296788	0.0168528	0.163494	1.39612e-08	12	12	12	1887	1.41257	0.0727575	0.157783	0.0168528	0.163494	1.39612e-08	12	12	12	1002
ENSG00000196126.11	HLA-DRB1	6	3850430	3993164	142734	locus810	1.79581	0.0160798	0.0725249	0.0372535	0.348259	8.49287e-19	27	31	31	906	1.40865	0.297426	0.158938	0.000713633	0.348259	8.49287e-19	7	31	31	1003
ENSG00000261934.2	PCDHGA9	5	140782519	140892546	110027	locus771	0.593567	0.007557	0.552802	0.0174974	0.103189	1.72274e-05	37	41	41	2708	1.4084	0.0676713	0.159012	0.0174443	0.103189	1.72274e-05	36	41	41	1004
ENSG00000160862.12	AZGP1	7	99564352	99573654	9302	locus1020	2.49822	0.0345402	0.0124819	0.0151373	0.0827763	0.000136756	45	46	46	400	1.40768	0.0733651	0.159226	0.0151373	0.0827763	0.000136756	45	46	46	1005
ENSG00000137269.14	LRRC1	6	53659802	53788923	129121	locus861	-1.94254	-0.0194638	0.0520714	0.0316073	0.10396	1.72838e-05	59	61	61	762	1.40653	0.046884	0.159568	0.0316073	0.10396	1.72838e-05	59	61	61	1006
ENSG00000251504.1	LINC01099	4	178824537	178829090	4553	locus657	-0.553207	-0.00330925	0.580122	0.059351	0.197274	3.59381e-10	35	35	35	2787	-1.40647	-0.0361051	0.159585	0.059351	0.197274	3.59381e-10	35	35	35	1007
ENSG00000173226.16	IQCB1	3	121488607	121553926	65319	locus461	-1.89556	-0.00927942	0.0580188	0.12429	0.468771	1.13909e-28	56	61	61	803	1.40531	0.0246054	0.15993	0.123381	0.468771	1.13909e-28	55	61	61	1008
ENSG00000174514.12	MFSD4A	1	205538141	205572046	33905	locus151	1.38838	0.0263923	0.165022	0.00838894	0.111457	4.79318e-06	20	21	21	1378	-1.40466	-0.0976008	0.160122	0.0083027	0.111457	4.79318e-06	19	21	21	1009
ENSG00000120647.9	CCDC77	12	498512	551806	53294	locus1527	-2.51192	-0.0303336	0.0120075	0.0203522	0.16153	3.07612e-08	16	16	16	393	1.4025	0.0652172	0.160765	0.0189542	0.16153	3.07612e-08	15	16	16	1010
ENSG00000181798.2	LINC00471	2	232373136	232379050	5914	locus357	0.71121	0.00322982	0.476954	0.144859	0.283904	4.93503e-15	40	45	45	2482	1.40168	0.0201414	0.161011	0.144859	0.283904	4.93503e-15	40	45	45	1011
ENSG00000231389.7	HLA-DPA1	6	4264796	4280982	16186	locus810	-0.386282	-0.00883572	0.699288	0.00416519	0.0349407	0.0125167	23	24	24	3133	1.40057	0.591662	0.161342	0.000208483	0.0349407	0.0125167	3	24	24	1012
ENSG00000266094.7	RASSF5	1	206730491	206762779	32288	locus152	1.4073	0.0331738	0.15934	0.00632018	0.0615076	0.00082055	29	30	30	1353	-1.40041	-0.110384	0.161389	0.00632018	0.0615076	0.00082055	29	30	30	1013
ENSG00000131778.18	CHD1L	1	146644325	146767443	123118	locus102	-1.26813	-0.0139877	0.20475	0.0266401	0.156749	9.18418e-09	32	35	35	1537	1.40029	0.0552851	0.161428	0.0266401	0.156749	9.18418e-09	32	35	35	1014
ENSG00000185585.19	OLFML2A	9	127539411	127577159	37748	locus1290	1.08458	0.0311482	0.278106	0.0048157	0.0347377	0.0148113	18	20	20	1823	-1.39798	-0.130256	0.16212	0.0048157	0.0347377	0.0148113	18	20	20	1015
ENSG00000115282.19	TTC31	2	74710207	74721686	11479	locus252	-0.651736	-0.00642919	0.514572	0.0150582	0.0831935	0.000117595	37	39	39	2603	1.39733	0.0686158	0.162313	0.014255	0.0831935	0.000117595	36	39	39	1016
ENSG00000112619.7	PRPH2	6	42664335	42690335	26000	locus853	1.73957	0.0126723	0.0819346	0.0547092	0.23123	7.27289e-12	16	18	18	961	-1.3961	-0.0364707	0.162684	0.0542104	0.23123	7.27289e-12	15	18	18	1017
ENSG00000100276.9	RASL10A	22	29708921	29711686	2765	locus2323	0.495179	0.00744755	0.620474	0.0114096	0.135557	6.70355e-07	6	6	6	2906	1.39577	0.0701546	0.162783	0.0114096	0.135557	6.70355e-07	6	6	6	1018
ENSG00000154328.15	NEIL2	8	11627218	11644854	17636	locus1084	-1.0171	-0.00691549	0.309106	0.0774293	0.143087	1.87721e-07	79	89	89	1934	-1.39542	-0.0302009	0.16289	0.0774293	0.143087	1.87721e-07	79	89	89	1019
ENSG00000102738.7	MRPS31	13	41303263	41345326	42063	locus1659	-2.21224	-0.0186907	0.0269498	0.0431438	0.0279406	0.0286926	107	112	112	573	1.39523	0.0434201	0.162947	0.0430925	0.0279406	0.0286926	106	112	112	1020
ENSG00000188687.17	SLC4A5	2	74443368	74570543	127175	locus252	-3.48925	-0.108584	0.000484375	0.0037349	0.0263212	0.0321179	19	20	20	137	1.39288	0.145784	0.163657	0.0037349	0.0263212	0.0321179	19	20	20	1021
ENSG00000141295.13	SCRN2	17	45915057	45918639	3582	locus2019	-3.27666	-0.0296541	0.00105044	0.0401063	0.174855	7.01639e-09	54	56	56	162	1.39263	0.0451693	0.163733	0.0401063	0.174855	7.01639e-09	54	56	56	1022
ENSG00000166816.13	LDHD	16	75145761	75150678	4917	locus1950	0.0907588	0.00706012	0.927684	0.000393228	0.0447602	0.00447186	1	1	1	3808	1.3922	0.374141	0.163861	0.000393228	0.0447602	0.00447186	1	1	1	1023
ENSG00000141428.16	C18orf21	18	33552587	33559250	6663	locus2084	1.09625	0.0363637	0.272969	0.00258428	0.0260572	0.0338986	4	4	4	1806	1.39146	0.165186	0.164085	0.00258428	0.0260572	0.0338986	4	4	4	1024
ENSG00000164100.8	NDST3	4	118954476	119179789	225313	locus610	2.53595	0.0472191	0.0112142	0.0095231	0.0538503	0.00205869	60	62	62	381	-1.39034	-0.079214	0.164425	0.0095231	0.0538503	0.00205869	60	62	62	1025
ENSG00000123297.17	TSFM	12	58176527	58196639	20112	locus1575	2.90323	0.0374154	0.00369336	0.0170666	0.158708	3.45455e-08	31	31	31	245	1.38903	0.0629619	0.164824	0.0170666	0.158708	3.45455e-08	31	31	31	1026
ENSG00000111786.8	SRSF9	12	120899474	120907551	8077	locus1625	-2.85424	-0.1522	0.00431397	0.0011871	0.0307524	0.0203031	17	17	17	263	-1.38722	-0.260102	0.165376	0.00118558	0.0307524	0.0203031	15	17	17	1027
ENSG00000120725.12	SIL1	5	138282412	138534057	251645	locus770	0.169837	0.00120565	0.865139	0.053523	0.110489	7.75776e-06	79	81	81	3625	1.38502	0.0362591	0.166047	0.053523	0.110489	7.75776e-06	79	81	81	1028
ENSG00000166261.10	ZNF202	11	123594622	123612368	17746	locus1516	-0.742751	-0.00822818	0.457632	0.025672	0.126364	1.54902e-06	60	65	65	2420	-1.38398	-0.0542135	0.166364	0.025672	0.126364	1.54902e-06	60	65	65	1029
ENSG00000256269.7	HMBS	11	118955586	118964259	8673	locus1513	-1.43613	-0.0115004	0.150965	0.0461527	0.147997	1.51138e-07	33	35	35	1312	-1.38351	-0.0401067	0.16651	0.0461527	0.147997	1.51138e-07	33	35	35	1030
ENSG00000139289.13	PHLDA1	12	76419226	76425556	6330	locus1592	1.17414	0.0211802	0.240339	0.0104191	0.0644263	0.000744251	16	17	17	1666	-1.38319	-0.0772367	0.166608	0.0104191	0.0644263	0.000744251	16	17	17	1031
ENSG00000156345.17	CDK20	9	90581358	90589695	8337	locus1254	-0.0999477	-0.00410178	0.920386	0.00189636	0.0869248	3.9053e-05	3	3	3	3783	-1.38246	-0.187162	0.166829	0.00189636	0.0869248	3.9053e-05	3	3	3	1032
ENSG00000010610.9	CD4	12	6898693	6929965	31272	locus1535	-0.942118	-0.0284087	0.346132	0.00521315	0.0891074	7.06655e-05	20	20	20	2069	1.38038	0.216453	0.167471	0.00218065	0.0891074	7.06655e-05	19	20	20	1033
ENSG00000196878.14	LAMB3	1	209788214	209825770	37556	locus153	0.790703	0.0188509	0.429117	0.00532009	0.0768112	0.00015202	21	21	21	2331	-1.38034	-0.120237	0.167483	0.00532009	0.0768112	0.00015202	21	21	21	1034
ENSG00000268658.5	LINC00664	19	21666516	21686040	19524	locus2154	2.1712	0.0575318	0.0299157	0.0042919	0.0233338	0.0480137	7	7	7	596	1.37802	0.129511	0.168198	0.0042919	0.0233338	0.0480137	7	7	7	1035
ENSG00000119878.5	CRIPT	2	46844353	46857315	12962	locus231	-1.69933	-0.014573	0.0892573	0.0402211	0.150983	8.99861e-08	47	50	50	1008	1.37744	0.0413909	0.168375	0.039617	0.150983	8.99861e-08	46	50	50	1036
ENSG00000267673.6	FDX2	19	10420720	10426691	5971	locus2143	0.253769	0.0181606	0.799674	0.000572485	0.0300008	0.0232438	4	4	4	3403	1.37706	0.333781	0.168495	0.000572485	0.0300008	0.0232438	4	4	4	1037
ENSG00000169629.11	RGPD8	2	113125945	113191222	65277	locus274	0.710489	0.00285302	0.477401	0.170617	0.46655	2.83635e-28	108	115	115	2484	1.37687	0.0199144	0.168551	0.170617	0.46655	2.83635e-28	108	115	115	1038
ENSG00000120458.10	MSANTD2	11	124636393	124670302	33909	locus1517	0.112142	0.0111198	0.910711	0.00124888	0.0238107	0.046067	37	40	40	3751	-1.3768	-0.258247	0.168574	0.00124888	0.0238107	0.046067	37	40	40	1039
ENSG00000281332.1	LINC00997	7	32797897	32802536	4639	locus971	-3.66849	-0.0497333	0.000243986	0.0171353	0.115378	4.55095e-06	56	61	61	119	1.37621	0.0647768	0.168756	0.0171197	0.115378	4.55095e-06	55	61	61	1040
ENSG00000214279.13	SCART1	10	135267431	135282687	15256	locus1417	-0.137847	-0.00116038	0.890361	0.0343607	0.244412	6.20193e-13	15	15	15	3696	1.37549	0.0439513	0.168978	0.0343607	0.244412	6.20193e-13	15	15	15	1041
ENSG00000117407.16	ARTN	1	44398991	44402912	3921	locus40	-2.66792	-0.0191715	0.00763228	0.0568452	0.0948856	2.61121e-05	59	61	61	320	-1.37505	-0.036689	0.169117	0.0500985	0.0948856	2.61121e-05	56	61	61	1042
ENSG00000145198.14	VWA5B2	3	183948140	183960117	11977	locus505	0.503963	0.00937282	0.614288	0.00896291	0.0923688	4.6513e-05	15	16	16	2892	1.37472	0.0886655	0.169218	0.00896291	0.0923688	4.6513e-05	15	16	16	1043
ENSG00000152670.18	DDX4	5	55033844	55112974	79130	locus710	-1.5117	-0.0165132	0.13061	0.0316646	0.063071	0.000750085	59	69	69	1231	-1.3727	-0.0478186	0.169847	0.0316646	0.063071	0.000750085	59	69	69	1044
ENSG00000254772.9	EEF1G	11	62327067	62341363	14296	locus1467	1.35102	0.0831801	0.17669	0.000866668	0.0259461	0.0357678	14	15	15	1432	1.37194	0.308928	0.170081	0.000866668	0.0259461	0.0357678	14	15	15	1045
ENSG00000204179.10	PTPN20	10	48737041	48827966	90925	locus1342	0.974271	0.0151353	0.329922	0.0128068	0.0265977	0.0349248	17	31	31	2006	-1.37162	-0.0680048	0.170181	0.0128068	0.0265977	0.0349248	17	31	31	1046
ENSG00000100228.12	RAB36	22	23487510	23507830	20320	locus2315	0.137639	0.0059139	0.890526	0.00185573	0.0241438	0.0353609	6	6	6	3699	1.37091	0.212046	0.170404	0.00185573	0.0241438	0.0353609	6	6	6	1047
ENSG00000016602.9	CLCA4	1	87012760	87046432	33672	locus74	-0.526122	-0.0137194	0.598804	0.00542427	0.0342053	0.0156713	37	39	39	2845	1.37018	0.108021	0.17063	0.00542427	0.0342053	0.0156713	37	39	39	1048
ENSG00000176909.11	MAMSTR	19	49215981	49222982	7001	locus2179	1.07317	0.00816708	0.283194	0.0484842	0.104861	9.36364e-06	70	77	77	1841	1.36937	0.0402977	0.170883	0.0480321	0.104861	9.36364e-06	69	77	77	1049
ENSG00000178607.15	ERN1	17	62116501	62207504	91003	locus2032	-3.33968	-0.15669	0.000838739	0.00148581	0.0276388	0.0301286	3	3	3	155	1.36835	0.233415	0.171201	0.00148581	0.0276388	0.0301286	3	3	3	1050
ENSG00000263753.6	LINC00667	18	5238098	5246505	8407	locus2063	3.6025	0.0171394	0.00031517	0.127911	0.420976	2.3865e-23	44	44	44	128	-1.36662	-0.0228876	0.171744	0.127911	0.420976	2.3865e-23	44	44	44	1051
ENSG00000099364.16	FBXL19	16	30934171	30960104	25933	locus1928	-2.64433	-0.168827	0.00818536	0.000740487	0.033707	0.0151011	2	2	2	333	1.36538	0.305187	0.172133	0.000740487	0.033707	0.0151011	2	2	2	1052
ENSG00000182551.13	ADI1	2	3501136	3523302	22166	locus192	-0.824685	-0.011311	0.409551	0.0194282	0.228606	6.83529e-12	42	50	50	2267	1.36439	0.0627092	0.172443	0.0194282	0.228606	6.83529e-12	42	50	50	1053
ENSG00000159231.5	CBR3	21	37507376	37518860	11484	locus2292	-0.074205	-0.00171674	0.940847	0.00541232	0.0615148	0.000951211	3	3	3	3846	-1.36368	-0.109923	0.172667	0.00541232	0.0615148	0.000951211	3	3	3	1054
ENSG00000106511.5	MEOX2	7	15650836	15726308	75472	locus958	1.6408	0.0233517	0.100838	0.0137882	0.053921	0.00160021	7	7	7	1072	-1.36345	-0.0708264	0.172741	0.0137882	0.053921	0.00160021	7	7	7	1055
ENSG00000263155.5	MYZAP	15	57884101	57977562	93461	locus1841	-1.52288	-0.0169792	0.127788	0.0263725	0.0539271	0.00137144	34	37	37	1221	1.3626	0.0594968	0.173008	0.0207318	0.0539271	0.00137144	33	37	37	1056
ENSG00000100842.12	EFS	14	23825614	23834381	8767	locus1727	1.10287	0.0439289	0.270083	0.00199172	0.0506055	0.0024991	11	13	13	1792	-1.36252	-0.186418	0.173035	0.00199172	0.0506055	0.0024991	11	13	13	1057
ENSG00000277494.1	GPIHBP1	8	144295092	144299044	3952	locus1186	-0.750158	-0.00683841	0.453159	0.0347652	0.264358	2.20822e-13	16	16	16	2401	1.36197	0.0428571	0.173209	0.0347652	0.264358	2.20822e-13	16	16	16	1058
ENSG00000173210.19	ABLIM3	5	148521055	148640105	119050	locus776	1.15231	0.0237939	0.249192	0.00652046	0.0467724	0.00390077	8	8	8	1698	1.36093	0.105402	0.173535	0.00652046	0.0467724	0.00390077	8	8	8	1059
ENSG00000058404.19	CAMK2B	7	44256748	44365230	108482	locus979	0.683501	0.0265742	0.49429	0.00195914	0.0536542	0.00216387	14	16	16	2540	1.36091	0.197775	0.173543	0.00195914	0.0536542	0.00216387	14	16	16	1060
ENSG00000150459.12	SAP18	13	21714652	21723224	8572	locus1641	1.88908	0.0435906	0.0588806	0.00579119	0.0577438	0.00123173	40	40	40	813	-1.36046	-0.102766	0.173684	0.00579119	0.0577438	0.00123173	40	40	40	1061
ENSG00000170802.15	FOXN2	2	48541437	48606434	64997	locus233	-1.40956	-0.0154632	0.158669	0.0266561	0.262743	9.05212e-14	34	36	36	1348	-1.36005	-0.0528658	0.173813	0.0266561	0.262743	9.05212e-14	34	36	36	1062
ENSG00000215915.9	ATAD3C	1	1385068	1405542	20474	locus2	0.845058	0.0070872	0.398078	0.0386844	0.265285	8.71647e-14	14	20	20	2219	-1.35998	-0.0443703	0.173837	0.0386844	0.265285	8.71647e-14	14	20	20	1063
ENSG00000198093.10	ZNF649	19	52392487	52408270	15783	locus2184	0.721041	0.00606495	0.470885	0.0423771	0.227547	1.94562e-11	37	38	38	2459	1.35964	0.0404727	0.173944	0.0423771	0.227547	1.94562e-11	37	38	38	1064
ENSG00000126432.13	PRDX5	11	64085592	64089283	3691	locus1468	0.041051	0.00289627	0.967255	0.00569839	0.0716775	0.000378318	15	15	15	3926	1.35873	0.104658	0.174233	0.00569839	0.0716775	0.000378318	15	15	15	1065
ENSG00000170430.9	MGMT	10	131265504	131569247	303743	locus1413	-1.4262	-0.00781467	0.153812	0.112771	0.402754	7.2364e-23	63	68	68	1329	1.35851	0.0262292	0.174302	0.112771	0.402754	7.2364e-23	63	68	68	1066
ENSG00000180155.19	LYNX1	8	143852619	143859288	6669	locus1186	1.40013	0.0264404	0.161475	0.0068086	0.0802848	0.000148471	15	16	16	1371	1.35778	0.115952	0.174533	0.0068086	0.0802848	0.000148471	15	16	16	1067
ENSG00000044090.8	CUL7	6	43005354	43021589	16235	locus853	-0.435176	-0.00480633	0.663435	0.0176253	0.0257005	0.0345669	51	62	62	3034	1.35656	0.0618618	0.174922	0.0176253	0.0257005	0.0345669	51	62	62	1068
ENSG00000188986.6	NELFB	9	140149778	140167993	18215	locus1301	1.29662	0.0271585	0.194763	0.00707514	0.153493	6.6031e-08	3	4	4	1499	1.35599	0.0882041	0.175103	0.00707514	0.153493	6.6031e-08	3	4	4	1069
ENSG00000169689.14	CENPX	17	79976578	79980754	4176	locus2052	0.691061	0.00610675	0.489527	0.0312365	0.313624	2.2439e-17	5	5	5	2516	1.3555	0.0451371	0.175259	0.0312365	0.313624	2.2439e-17	5	5	5	1070
ENSG00000155363.18	MOV10	1	113216933	113243368	26435	locus95	1.13352	0.0287916	0.256996	0.00431965	0.0272857	0.0318473	24	24	24	1743	1.35404	0.132529	0.175723	0.00431965	0.0272857	0.0318473	24	24	24	1071
ENSG00000158828.7	PINK1	1	20959950	20978004	18054	locus22	-2.19099	-0.0386101	0.0284526	0.0108731	0.0491483	0.0033182	46	48	48	581	1.35235	0.0867535	0.176262	0.0108731	0.0491483	0.0033182	46	48	48	1072
ENSG00000163702.18	IL17RC	3	9958757	9975305	16548	locus380	1.71667	0.0532124	0.0860391	0.00335126	0.148739	1.28426e-07	16	19	19	993	-1.35219	-0.147167	0.176314	0.00335126	0.148739	1.28426e-07	16	19	19	1073
ENSG00000116688.16	MFN2	1	12040237	12073572	33335	locus14	-0.542407	-0.0136561	0.587538	0.00814869	0.0653626	0.000543716	44	48	48	2811	1.35211	0.0884032	0.17634	0.00814862	0.0653626	0.000543716	39	48	48	1074
ENSG00000187024.13	PTRH1	9	130475941	130477955	2014	locus1292	-3.02684	-0.0875405	0.00247129	0.00357572	0.0660689	0.000552831	5	6	6	210	-1.35166	-0.140349	0.176483	0.00357572	0.0660689	0.000552831	5	6	6	1075
ENSG00000189366.9	ALG1L	3	125648114	125709380	61266	locus464	2.42675	0.00936711	0.0152348	0.18412	0.468945	2.16703e-27	79	80	80	435	-1.35113	-0.0182018	0.176654	0.18412	0.468945	2.16703e-27	79	80	80	1076
ENSG00000095906.16	NUBP2	16	1832960	1839187	6227	locus1894	0.470619	0.0165361	0.637913	0.00249321	0.0687138	0.000481597	12	12	12	2957	-1.35062	-0.172656	0.176817	0.00243612	0.0687138	0.000481597	11	12	12	1077
ENSG00000164008.14	C1orf50	1	43232919	43245161	12242	locus39	-0.635341	-0.0052073	0.525206	0.046677	0.344696	2.62448e-18	28	28	28	2634	1.34979	0.0380124	0.177083	0.046677	0.344696	2.62448e-18	28	28	28	1078
ENSG00000257859.1	CASC18	12	106097980	106137841	39861	locus1612	-0.219756	-0.00124963	0.826061	0.0511837	0.123938	2.44008e-06	42	44	44	3509	-1.34911	-0.0374911	0.177302	0.0510474	0.123938	2.44008e-06	41	44	44	1079
ENSG00000152219.4	ARL14EP	11	30344650	30359770	15120	locus1445	1.17943	0.0339813	0.238227	0.00407834	0.0959792	3.64293e-05	30	30	30	1657	-1.34778	-0.139841	0.177728	0.00407834	0.0959792	3.64293e-05	30	30	30	1080
ENSG00000163281.11	GNPDA2	4	44703811	44728651	24840	locus557	-1.19675	-0.0130198	0.231403	0.0251043	0.288467	1.00269e-14	23	24	24	1641	-1.34639	-0.050276	0.178176	0.0251043	0.288467	1.00269e-14	23	24	24	1081
ENSG00000167065.13	DUSP18	22	31048037	31063862	15825	locus2324	-0.273453	-0.0128269	0.784505	0.00115218	0.0338667	0.0163374	3	3	3	3370	1.34525	0.225317	0.178544	0.00115218	0.0338667	0.0163374	3	3	3	1082
ENSG00000105186.15	ANKRD27	19	33087911	33166086	78175	locus2163	-0.829864	-0.00688778	0.406616	0.0431879	0.11252	4.54729e-06	64	65	65	2259	1.34499	0.0388697	0.17863	0.0431548	0.11252	4.54729e-06	63	65	65	1083
ENSG00000160194.17	NDUFV3	21	44313418	44333409	19991	locus2301	1.68056	0.0151607	0.0928475	0.0350894	0.110081	8.31864e-06	97	103	103	1031	-1.34464	-0.0430968	0.178742	0.0344829	0.110081	8.31864e-06	96	103	103	1084
ENSG00000227640.2	SOX21-AS1	13	95364969	95368199	3230	locus1703	-0.0672337	-0.00294164	0.946396	0.00159286	0.0294099	0.0244898	2	2	2	3862	-1.34462	-0.204761	0.178748	0.00159286	0.0294099	0.0244898	2	2	2	1085
ENSG00000168661.14	ZNF30	19	35417806	35436076	18270	locus2166	2.01962	0.0223431	0.0434232	0.0222518	0.137947	1.97538e-07	43	43	43	706	-1.34419	-0.0526384	0.178886	0.0222518	0.137947	1.97538e-07	43	43	43	1086
ENSG00000179546.4	HTR1D	1	23518387	23543995	25608	locus24	2.64109	0.0488454	0.00826387	0.00919317	0.14949	1.35062e-07	22	24	24	337	-1.34362	-0.0877805	0.179071	0.00919317	0.14949	1.35062e-07	22	24	24	1087
ENSG00000164741.14	DLC1	8	13162085	13372360	210275	locus1086	-1.59956	-0.0781151	0.109696	0.00152048	0.0237965	0.0416551	12	13	13	1129	1.3423	0.247493	0.179498	0.00152048	0.0237965	0.0416551	12	13	13	1088
ENSG00000235162.8	C12orf75	12	105724468	105765296	40828	locus1611	-1.40931	-0.0672735	0.158744	0.00142185	0.0391963	0.00859503	23	24	24	1350	-1.34089	-0.232028	0.179957	0.00142185	0.0391963	0.00859503	23	24	24	1089
ENSG00000206344.7	HCG27	6	2547502	2553759	6257	locus809	0.663121	0.00406796	0.507253	0.0824554	0.316869	9.49724e-17	73	76	76	2583	-1.34055	-0.345922	0.180065	0.000368268	0.316869	9.49724e-17	3	76	76	1090
ENSG00000181381.13	DDX60L	4	169277885	169401665	123780	locus648	-0.312371	-0.00212146	0.754758	0.038976	0.0370275	0.0110716	58	59	59	3295	1.33915	0.0384006	0.180521	0.038976	0.0370275	0.0110716	58	59	59	1091
ENSG00000109794.13	FAM149A	4	187025857	187096444	70587	locus663	-1.1591	-0.00837081	0.246414	0.0597824	0.328817	1.66715e-18	32	33	33	1689	1.33857	0.0338422	0.18071	0.0597349	0.328817	1.66715e-18	31	33	33	1092
ENSG00000164749.11	HNF4G	8	76319883	76479061	159178	locus1131	-1.22964	-0.0192355	0.218833	0.0104157	0.022061	0.0493493	24	24	24	1594	1.33855	0.0748121	0.180718	0.0104157	0.022061	0.0493493	24	24	24	1093
ENSG00000184647.10	PRSS55	8	10383041	10411676	28635	locus1082	-1.32319	-0.0134547	0.185771	0.0304472	0.136671	4.97918e-07	9	9	9	1471	1.33804	0.0534285	0.180884	0.0257268	0.136671	4.97918e-07	8	9	9	1094
ENSG00000180822.11	PSMG4	6	3259180	3268283	9103	locus810	-0.422325	-0.00446715	0.672788	0.0203226	0.262977	1.57991e-13	16	16	16	3059	1.33672	0.052568	0.181313	0.0203226	0.262977	1.57991e-13	16	16	16	1095
ENSG00000117569.18	PTBP2	1	97187339	97289295	101956	locus81	1.40716	0.0338368	0.159379	0.00580843	0.0614617	0.000902323	61	66	66	1355	1.33516	0.112376	0.181825	0.00540495	0.0614617	0.000902323	60	66	66	1096
ENSG00000179115.10	FARSA	19	13033292	13044525	11233	locus2145	-0.819135	-0.0356389	0.412709	0.0017642	0.0661446	0.00065015	11	11	11	2277	-1.33462	-0.210846	0.182001	0.0017642	0.0661446	0.00065015	11	11	11	1097
ENSG00000115816.14	CEBPZ	2	37428755	37458739	29984	locus221	-0.33442	-0.00512882	0.738062	0.022445	0.107121	8.57234e-06	85	88	88	3245	1.33452	0.0567082	0.182034	0.0222442	0.107121	8.57234e-06	84	88	88	1098
ENSG00000164307.12	ERAP1	5	96096513	96143892	47379	locus737	1.7851	0.0133661	0.0742444	0.0531131	0.356744	8.44524e-19	18	18	18	917	1.33384	0.034976	0.182255	0.0531131	0.356744	8.44524e-19	18	18	18	1099
ENSG00000132383.11	RPA1	17	1733298	1803376	70078	locus1976	2.07118	0.0158621	0.0383415	0.0518233	0.158057	3.95808e-08	55	59	59	677	-1.3333	-0.0380169	0.182435	0.0423769	0.158057	3.95808e-08	53	59	59	1100
ENSG00000213780.10	GTF2H4	6	2388058	2393958	5900	locus809	1.64154	0.017407	0.100685	0.0268192	0.100034	1.06489e-05	39	45	45	1071	1.33152	0.268966	0.183017	0.000763155	0.100034	1.06489e-05	3	45	45	1101
ENSG00000228696.8	ARL17B	17	44351549	44439153	87604	locus2017	4.97839	0.0174125	6.4115e-07	0.22047	0.397179	1.91306e-22	50	59	59	36	-1.3307	-0.0170353	0.183288	0.188575	0.397179	1.91306e-22	38	59	59	1102
ENSG00000196132.11	MYT1	20	62795804	62873606	77802	locus2265	-0.851625	-0.0431082	0.394422	0.00117467	0.024448	0.0417743	5	5	5	2209	-1.32921	-0.240223	0.183777	0.00117467	0.024448	0.0417743	5	5	5	1103
ENSG00000132423.11	COQ3	6	99817276	99842071	24795	locus892	2.86943	0.0688425	0.00411206	0.00493354	0.0224763	0.0480555	34	35	35	259	-1.3283	-0.102682	0.184079	0.00493354	0.0224763	0.0480555	34	35	35	1104
ENSG00000067533.5	RRP15	1	218458634	218511325	52691	locus159	2.07829	0.0125832	0.0376823	0.0798365	0.357779	8.7387e-19	52	52	52	670	-1.32786	-0.0295617	0.184226	0.0752946	0.357779	8.7387e-19	51	52	52	1105
ENSG00000103111.14	MON1B	16	77225086	77236295	11209	locus1953	-1.46899	-0.0258606	0.141836	0.00946036	0.099463	2.67661e-05	35	40	40	1282	1.3276	0.0847784	0.18431	0.00946036	0.099463	2.67661e-05	35	40	40	1106
ENSG00000105755.7	ETHE1	19	44010870	44031353	20483	locus2173	0.100723	0.00119378	0.919771	0.0146239	0.166724	1.51298e-08	19	20	20	3777	-1.32661	-0.0718716	0.184638	0.0146239	0.166724	1.51298e-08	19	20	20	1107
ENSG00000251655.6	PRB1	12	11504754	11548500	43746	locus1538	-0.37095	-0.00676211	0.710675	0.0114173	0.0710773	0.00035749	24	30	30	3166	1.32596	0.0815914	0.184852	0.0114173	0.0710773	0.00035749	24	30	30	1108
ENSG00000133835.14	HSD17B4	5	118788191	118878027	89836	locus755	-0.586417	-0.0123849	0.557595	0.00825738	0.0462891	0.00388386	47	49	49	2728	1.32594	0.0934714	0.184861	0.00822779	0.0462891	0.00388386	46	49	49	1109
ENSG00000165912.15	PACSIN3	11	47199072	47207985	8913	locus1457	-1.45538	-0.0615997	0.145564	0.0014159	0.0284218	0.0273264	7	7	7	1297	1.32586	0.187413	0.184886	0.0014159	0.0284218	0.0273264	7	7	7	1110
ENSG00000182450.12	KCNK4	11	64058773	64067503	8730	locus1468	-3.67681	-0.0919277	0.000236165	0.00487029	0.0753522	0.00028218	7	8	8	118	1.32577	0.113625	0.184914	0.00487029	0.0753522	0.00028218	7	8	8	1111
ENSG00000130720.12	FIBCD1	9	133777826	133814634	36808	locus1295	-2.39459	-0.0545721	0.0166387	0.00668599	0.0648508	0.000671508	13	13	13	462	1.32561	0.10937	0.184967	0.00668599	0.0648508	0.000671508	13	13	13	1112
ENSG00000128699.13	ORMDL1	2	190628584	190649065	20481	locus325	1.46527	0.0106931	0.142846	0.0547174	0.298231	1.83503e-15	39	40	40	1286	-1.3245	-0.0337617	0.185336	0.0547174	0.298231	1.83503e-15	39	40	40	1113
ENSG00000104231.10	ZFAND1	8	82613565	82633539	19974	locus1136	0.0794977	-0.000564952	0.936637	0.0281154	0.131228	8.24546e-07	60	65	65	3838	-1.32409	-0.0478577	0.185473	0.0255765	0.131228	8.24546e-07	59	65	65	1114
ENSG00000139116.18	KIF21A	12	39687029	39836922	149893	locus1559	-0.117324	-0.0056337	0.906603	0.00114975	0.0801936	0.000181035	27	27	27	3744	1.32347	0.242691	0.185681	0.00114975	0.0801936	0.000181035	27	27	27	1115
ENSG00000265241.6	RBM8A	1	145507608	145513535	5927	locus102	0.567356	0.0972749	0.570472	0.000100037	0.0499513	0.00257645	2	16	16	2765	-1.3229	-0.854208	0.185867	0.000100037	0.0499513	0.00257645	2	16	16	1116
ENSG00000152049.6	KCNE4	2	223916907	223920355	3448	locus350	-2.06	-0.0198078	0.0393981	0.0319588	0.136541	4.35932e-07	51	52	52	681	1.32236	0.0409984	0.18605	0.0319588	0.136541	4.35932e-07	51	52	52	1117
ENSG00000092020.10	PPP2R3C	14	35554673	35591749	37076	locus1735	-0.991438	-0.017805	0.321472	0.0116805	0.249205	3.33803e-13	11	11	11	1975	-1.3223	-0.0820663	0.186069	0.0116805	0.249205	3.33803e-13	11	11	11	1118
ENSG00000164144.15	ARFIP1	4	153701105	153833509	132404	locus633	-1.29622	-0.0229067	0.194901	0.00840422	0.202344	2.2392e-10	25	32	32	1501	1.32136	0.0830005	0.186382	0.00840422	0.202344	2.2392e-10	25	32	32	1119
ENSG00000126775.8	ATG14	14	55833108	55878548	45440	locus1753	1.53336	0.0185699	0.125188	0.0221122	0.22403	3.11086e-11	16	20	20	1209	1.32	0.0579498	0.186837	0.0221122	0.22403	3.11086e-11	16	20	20	1120
ENSG00000125166.12	GOT2	16	58741034	58768220	27186	locus1939	-0.732934	-0.0157172	0.463598	0.00496805	0.0340117	0.0105224	48	53	53	2432	-1.31837	-0.120658	0.187379	0.00496805	0.0340117	0.0105224	48	53	53	1121
ENSG00000110871.14	COQ5	12	120941081	120966961	25880	locus1625	2.23746	0.0285963	0.0252565	0.0178592	0.163108	4.0574e-09	27	27	27	560	-1.31832	-0.0612111	0.187398	0.0178592	0.163108	4.0574e-09	27	27	27	1122
ENSG00000027001.9	MIPEP	13	24304327	24463539	159212	locus1644	1.11227	0.00575035	0.266022	0.0978985	0.350822	3.2071e-19	53	59	59	1779	1.31802	0.0254863	0.187497	0.0978985	0.350822	3.2071e-19	53	59	59	1123
ENSG00000138381.9	ASNSD1	2	190526124	190535557	9433	locus325	-1.24132	-0.00776959	0.214486	0.0773792	0.455681	1.79535e-26	45	45	45	1575	1.3171	0.0291051	0.187804	0.0773792	0.455681	1.79535e-26	45	45	45	1124
ENSG00000242110.7	AMACR	5	33986269	34008155	21886	locus699	-0.677378	-0.00474453	0.498166	0.0566495	0.473249	1.7919e-27	6	7	7	2553	1.31701	0.0327901	0.187835	0.0566495	0.473249	1.7919e-27	6	7	7	1125
ENSG00000001460.17	STPG1	1	24683488	24741587	58099	locus25	-1.71931	-0.0152339	0.0855578	0.0409724	0.362567	6.13963e-20	22	22	22	990	1.31672	0.0416243	0.187931	0.0409724	0.362567	6.13963e-20	22	22	22	1126
ENSG00000171729.13	TMEM51	1	15479027	15546974	67947	locus17	-0.760305	-0.0325627	0.447073	0.0016595	0.0341635	0.0124586	5	5	5	2392	1.31669	0.198204	0.187941	0.0016595	0.0341635	0.0124586	5	5	5	1127
ENSG00000173950.15	XXYLT1	3	194789012	194991888	202876	locus517	-0.323647	-0.00554811	0.746205	0.0112132	0.0722332	0.000231942	9	9	9	3272	1.31587	0.0844129	0.188217	0.0112132	0.0722332	0.000231942	9	9	9	1128
ENSG00000037757.13	MRI1	19	13875335	13885096	9761	locus2145	-2.36422	-0.013116	0.0180678	0.0905381	0.361624	4.37714e-19	38	43	43	481	1.31536	0.0253338	0.188389	0.0905381	0.361624	4.37714e-19	38	43	43	1129
ENSG00000154258.16	ABCA9	17	66970628	67057068	86440	locus2036	0.944609	0.018936	0.344858	0.00785974	0.0701663	0.00023287	11	11	11	2063	-1.31527	-0.0960638	0.188419	0.00785974	0.0701663	0.00023287	11	11	11	1130
ENSG00000261126.7	RBFADN	18	77827255	77839206	11951	locus2129	1.93127	0.0137743	0.0534497	0.060226	0.474989	1.30131e-27	64	66	66	777	1.31514	0.0340219	0.188464	0.060226	0.474989	1.30131e-27	64	66	66	1131
ENSG00000248455.5	LINC02217	5	17404127	17441803	37676	locus686	1.69612	0.0189756	0.0898636	0.0287892	0.123771	1.79699e-06	12	12	12	1011	-1.3146	-0.0483227	0.188643	0.0287892	0.123771	1.79699e-06	12	12	12	1132
ENSG00000140459.17	CYP11A1	15	74630102	74659987	29885	locus1856	-0.499809	-0.00768529	0.61721	0.0151701	0.0826639	0.000124036	42	43	43	2900	-1.31423	-0.0641764	0.18877	0.0151701	0.0826639	0.000124036	42	43	43	1133
ENSG00000073712.14	FERMT2	14	53323988	53417815	93827	locus1751	0.905596	0.032152	0.36515	0.00214125	0.0223388	0.043658	23	24	24	2130	-1.31266	-0.16944	0.189298	0.00214125	0.0223388	0.043658	23	24	24	1134
ENSG00000099282.9	TSPAN15	10	71211222	71267425	56203	locus1364	0.517674	0.00816595	0.604686	0.0104716	0.246067	2.10391e-12	13	16	16	2859	-1.31195	-0.0772957	0.189538	0.0104716	0.246067	2.10391e-12	13	16	16	1135
ENSG00000167644.11	C19orf33	19	38794890	38795646	756	locus2168	0.148297	0.0014369	0.882109	0.0327136	0.146916	6.41862e-08	20	20	20	3672	1.31089	0.041674	0.189895	0.0327136	0.146916	6.41862e-08	20	20	20	1136
ENSG00000132671.5	SSTR4	20	23015948	23019874	3926	locus2225	4.56936	0.100498	4.89215e-06	0.00549518	0.102953	1.23261e-05	10	11	11	55	-1.31086	-0.103509	0.189904	0.00549518	0.102953	1.23261e-05	10	11	11	1137
ENSG00000164919.10	COX6C	8	100890092	100905935	15843	locus1148	-0.550774	-0.0152823	0.581788	0.00318256	0.0669033	0.000566585	63	65	65	2794	1.31007	0.133363	0.190173	0.00318256	0.0669033	0.000566585	63	65	65	1138
ENSG00000268751.1	SCGB1B2P	19	35067637	35167936	100299	locus2165	2.43386	0.0276072	0.0149388	0.0288641	0.090774	4.58514e-05	32	35	35	430	-1.30892	-0.0448218	0.190561	0.0288641	0.090774	4.58514e-05	32	35	35	1139
ENSG00000223768.1	LINC00205	21	46707966	46717269	9303	locus2304	1.3731	0.00547733	0.16972	0.211657	0.570224	6.08515e-38	27	27	27	1402	-1.30836	-0.0183316	0.19075	0.211657	0.570224	6.08515e-38	27	27	27	1140
ENSG00000141556.20	TBCD	17	80709940	80903790	193850	locus2052	0.24342	0.00803414	0.80768	0.00343814	0.0246085	0.0351687	11	11	11	3432	-1.30728	-0.137719	0.191118	0.00343814	0.0246085	0.0351687	11	11	11	1141
ENSG00000149743.13	TRPT1	11	63991270	63993726	2456	locus1468	-2.18019	-0.0202973	0.0292433	0.0411138	0.252783	3.57697e-13	54	58	58	589	1.30561	0.0386232	0.191684	0.0411138	0.252783	3.57697e-13	54	58	58	1142
ENSG00000196139.13	AKR1C3	10	5090957	5149878	58921	locus1308	1.17636	0.0330777	0.239453	0.00416393	0.0335395	0.0162739	27	32	32	1662	-1.30535	-0.125808	0.191772	0.00416393	0.0335395	0.0162739	27	32	32	1143
ENSG00000122218.14	COPA	1	160258383	160313040	54657	locus110	1.90953	0.0444786	0.0561942	0.00621123	0.163907	2.09246e-08	21	23	23	795	-1.30493	-0.104713	0.191916	0.00621123	0.163907	2.09246e-08	21	23	23	1144
ENSG00000108669.16	CYTH1	17	76670128	76778424	108296	locus2048	1.30277	0.0266607	0.192652	0.0076189	0.0239122	0.0438681	45	46	46	1492	-1.30375	-0.101768	0.19232	0.0070889	0.0239122	0.0438681	44	46	46	1145
ENSG00000070371.15	CLTCL1	22	19166985	19279242	112257	locus2311	0.839357	0.0105247	0.401269	0.0203531	0.149499	1.67977e-07	17	19	19	2232	-1.30356	-0.0558244	0.192383	0.0203531	0.149499	1.67977e-07	17	19	19	1146
ENSG00000172687.13	ZNF738	19	21541801	21571384	29583	locus2154	-2.38038	-0.0296141	0.017295	0.0203052	0.183123	3.28971e-09	34	34	34	469	-1.30324	-0.0576062	0.192492	0.0203051	0.183123	3.28971e-09	33	34	34	1147
ENSG00000175463.11	TBC1D10C	11	67171383	67177561	6178	locus1469	1.1388	0.0170989	0.254786	0.0100487	0.126868	1.32075e-06	16	17	17	1732	-1.30288	-0.0744294	0.192616	0.0100487	0.126868	1.32075e-06	16	17	17	1148
ENSG00000214021.15	TTLL3	3	9851598	9878049	26451	locus380	1.11009	0.0151338	0.26696	0.0166272	0.170465	1.34855e-08	54	56	56	1782	-1.30273	-0.0701301	0.192667	0.0166105	0.170465	1.34855e-08	53	56	56	1149
ENSG00000115425.13	PECR	2	216903110	216946532	43422	locus344	0.480724	0.00830845	0.630712	0.0138251	0.0780915	0.00015849	51	52	52	2934	-1.30262	-0.0759452	0.192703	0.0138251	0.0780915	0.00015849	51	52	52	1150
ENSG00000162836.11	ACP6	1	147114028	147142646	28618	locus102	-0.598857	-0.00251228	0.549268	0.179976	0.570163	6.78108e-38	23	25	25	2702	1.30165	0.0193252	0.193036	0.179976	0.570163	6.78108e-38	23	25	25	1151
ENSG00000158623.14	COPG2	7	130146079	130353588	207509	locus1041	-0.387145	-0.0100789	0.698649	0.00582933	0.0258779	0.0354163	50	50	50	3130	1.30051	0.105025	0.193426	0.00582933	0.0258779	0.0354163	50	50	50	1152
ENSG00000153029.14	MR1	1	181002522	181031074	28552	locus129	-1.80521	-0.0362698	0.0710424	0.00795025	0.0441889	0.00465164	44	45	45	899	1.30031	0.0905564	0.193493	0.00795025	0.0441889	0.00465164	44	45	45	1153
ENSG00000182218.9	HHIPL1	14	100070874	100136675	65801	locus1790	0.675343	0.0158596	0.499458	0.00432402	0.0737147	0.000278171	23	24	24	2558	1.29888	0.118872	0.193983	0.0041404	0.0737147	0.000278171	22	24	24	1154
ENSG00000146700.8	SSC4D	7	76018653	76039014	20361	locus1003	1.09254	0.0684732	0.274595	0.000740046	0.0233669	0.0445701	5	6	6	1811	-1.29728	-0.288358	0.194534	0.000740046	0.0233669	0.0445701	5	6	6	1155
ENSG00000170209.4	ANKK1	11	113258500	113271138	12638	locus1508	-0.944391	-0.0144697	0.34497	0.0140016	0.0494516	0.00361891	48	48	48	2065	-1.29566	-0.0663672	0.195094	0.013826	0.0494516	0.00361891	47	48	48	1156
ENSG00000108852.14	MPP2	17	41952726	41987079	34353	locus2015	-0.272386	-0.00353155	0.785325	0.0256235	0.113935	5.4511e-06	62	65	65	3373	-1.29563	-0.0509692	0.195102	0.0256235	0.113935	5.4511e-06	62	65	65	1157
ENSG00000127993.15	RBM48	7	92158108	92169795	11687	locus1015	0.820552	0.0156035	0.411902	0.0104197	0.0648235	0.00051247	14	14	14	2276	-1.29493	-0.0952075	0.195345	0.0104197	0.0648235	0.00051247	14	14	14	1158
ENSG00000180432.5	CYP8B1	3	42913683	42917371	3688	locus408	0.482411	0.00951085	0.629514	0.0119022	0.0525822	0.00237973	9	9	9	2932	-1.2944	-0.0721984	0.195529	0.0118217	0.0525822	0.00237973	8	9	9	1159
ENSG00000150893.10	FREM2	13	39261213	39461267	200054	locus1658	-1.42537	-0.00764181	0.154049	0.100018	0.299816	8.56752e-16	37	40	40	1330	1.29169	0.0244849	0.196466	0.100018	0.299816	8.56752e-16	37	40	40	1160
ENSG00000151651.15	ADAM8	10	135075926	135090372	14446	locus1417	0.0872155	0.00209513	0.9305	0.00603484	0.0556893	0.00143484	11	11	11	3821	-1.29148	-0.101224	0.196536	0.00603484	0.0556893	0.00143484	11	11	11	1161
ENSG00000089351.14	GRAMD1A	19	35485630	35517373	31743	locus2166	-1.83919	-0.026403	0.0658869	0.0156542	0.156026	6.00925e-08	11	11	11	855	1.29054	0.0644265	0.196863	0.0156542	0.156026	6.00925e-08	11	11	11	1162
ENSG00000104738.16	MCM4	8	48873500	48890719	17219	locus1112	-1.26409	-0.027951	0.206197	0.00826412	0.19313	8.17587e-10	11	14	14	1541	-1.29045	-0.0840304	0.196893	0.00826412	0.19313	8.17587e-10	11	14	14	1163
ENSG00000184232.8	OAF	11	120081739	120101043	19304	locus1513	0.535973	0.0174359	0.591977	0.00317938	0.0228188	0.047365	8	10	10	2825	-1.28953	-0.14978	0.197212	0.00317938	0.0228188	0.047365	8	10	10	1164
ENSG00000106605.10	BLVRA	7	43798271	43846941	48670	locus979	1.40013	0.0259227	0.161473	0.00849439	0.0738276	0.000259544	43	43	43	1370	-1.28874	-0.0856133	0.19749	0.00849439	0.0738276	0.000259544	43	43	43	1165
ENSG00000023228.13	NDUFS1	2	206979540	207024168	44628	locus336	-0.787403	-0.0147281	0.431046	0.00875522	0.201586	3.7208e-10	28	31	31	2337	-1.28805	-0.0789494	0.197728	0.00875522	0.201586	3.7208e-10	28	31	31	1166
ENSG00000129187.14	DCTD	4	183811243	183838630	27387	locus660	0.366348	0.005616	0.714105	0.0196778	0.0584489	0.00127233	53	56	56	3172	-1.28805	-0.0596109	0.197729	0.0196778	0.0584489	0.00127233	53	56	56	1167
ENSG00000215866.7	LINC01356	1	113362790	113393265	30475	locus95	1.2916	0.0167741	0.196494	0.0166614	0.100661	2.28269e-05	39	39	39	1507	-1.28726	-0.0636934	0.198003	0.0147747	0.100661	2.28269e-05	38	39	39	1168
ENSG00000151640.12	DPYSL4	10	134000451	134019263	18812	locus1416	-0.569611	-0.00786111	0.568942	0.011643	0.0596973	0.000901428	62	64	64	2757	1.28539	0.0695083	0.198655	0.011643	0.0596973	0.000901428	62	64	64	1169
ENSG00000046604.12	DSG2	18	29078139	29128970	50831	locus2081	-2.30862	-0.014976	0.0209645	0.0699413	0.0467089	0.00461919	105	111	111	520	1.28521	0.0282125	0.19872	0.0699413	0.0467089	0.00461919	105	111	111	1170
ENSG00000182674.5	KCNB2	8	73449459	73850584	401125	locus1129	2.24491	0.0397013	0.024774	0.00914819	0.0575404	0.00145863	26	27	27	550	-1.28505	-0.0838165	0.198774	0.00914819	0.0575404	0.00145863	26	27	27	1171
ENSG00000126456.15	IRF3	19	50162825	50169132	6307	locus2181	3.02959	0.146009	0.00244884	0.00131049	0.0662569	0.000678079	6	6	6	208	-1.28473	-0.216437	0.198886	0.00131049	0.0662569	0.000678079	6	6	6	1172
ENSG00000117601.13	SERPINC1	1	173872656	173886465	13809	locus123	3.16376	0.0276553	0.00155743	0.0351619	0.118609	1.82776e-06	17	17	17	181	-1.28435	-0.0391652	0.19902	0.0327028	0.118609	1.82776e-06	16	17	17	1173
ENSG00000125347.13	IRF1	5	131817300	131826465	9165	locus765	0.409575	0.00989732	0.682118	0.00513321	0.0400151	0.00932165	12	14	14	3080	-1.28373	-0.110288	0.199235	0.00513321	0.0400151	0.00932165	12	14	14	1174
ENSG00000158805.11	ZNF276	16	89787409	89807332	19923	locus1972	-0.0513565	-8.12154e-05	0.959041	0.0165176	0.18665	2.11252e-09	26	27	27	3902	-1.28308	-0.0623606	0.199462	0.0165176	0.18665	2.11252e-09	26	27	27	1175
ENSG00000177984.6	LCN15	9	139654085	139658970	4885	locus1301	-1.29962	-0.00547491	0.193732	0.178956	0.391744	3.22347e-21	12	13	13	1496	1.28198	0.0187617	0.19985	0.178956	0.391744	3.22347e-21	12	13	13	1176
ENSG00000158793.13	NIT1	1	161087894	161095235	7341	locus111	-1.99262	-0.0402765	0.0463025	0.0062528	0.0446722	0.00527338	22	23	23	721	1.28192	0.0879587	0.19987	0.0062528	0.0446722	0.00527338	22	23	23	1177
ENSG00000189298.13	ZKSCAN3	6	28317723	28336949	19226	locus830	0.31189	0.0035944	0.755124	0.0135717	0.0298161	0.0224873	17	18	18	3299	1.28147	0.0753511	0.200027	0.0111782	0.0298161	0.0224873	11	18	18	1178
ENSG00000124275.14	MTRR	5	7869260	7901226	31966	locus678	1.0902	0.0121651	0.275625	0.0258095	0.113545	2.73101e-06	18	18	18	1816	-1.28145	-0.0497887	0.200036	0.0258095	0.113545	2.73101e-06	18	18	18	1179
ENSG00000185838.13	GNB1L	22	19770745	19842397	71652	locus2311	-0.587876	-0.00629413	0.556616	0.0237739	0.164866	2.7512e-08	16	19	19	2722	-1.2808	-0.0561929	0.200265	0.0236942	0.164866	2.7512e-08	15	19	19	1180
ENSG00000163431.12	LMOD1	1	201865583	201915676	50093	locus148	3.20924	0.13425	0.00133084	0.00191446	0.0534233	0.00211363	6	7	7	174	1.27978	0.189489	0.200621	0.00191446	0.0534233	0.00211363	6	7	7	1181
ENSG00000179855.5	GIPC3	19	3585475	3593539	8064	locus2135	-1.10136	-0.0188243	0.27074	0.00859729	0.0739512	0.000286642	6	6	6	1797	1.2796	0.0807969	0.200687	0.00859729	0.0739512	0.000286642	6	6	6	1182
ENSG00000134253.9	TRIM45	1	117653681	117664371	10690	locus98	0.427811	0.00845892	0.668788	0.00879351	0.140799	2.16002e-07	16	16	16	3048	1.27949	0.0869869	0.200724	0.00879351	0.140799	2.16002e-07	16	16	16	1183
ENSG00000150995.18	ITPR1	3	4535031	4889190	354159	locus375	0.961898	0.0441213	0.336101	0.00175202	0.0675317	0.000379026	34	39	39	2030	1.27788	0.193	0.201291	0.00156438	0.0675317	0.000379026	32	39	39	1184
ENSG00000006715.15	VPS41	7	38762573	38948791	186218	locus976	0.962885	0.0212336	0.335605	0.00636779	0.0715865	0.000289381	22	23	23	2029	-1.27604	-0.0994167	0.20194	0.00636779	0.0715865	0.000289381	22	23	23	1185
ENSG00000156253.6	RWDD2B	21	30376704	30391670	14966	locus2285	3.05042	0.0173709	0.00228524	0.0883217	0.443389	5.23518e-26	31	31	31	203	-1.27576	-0.0267159	0.202042	0.07609	0.443389	5.23518e-26	30	31	31	1186
ENSG00000187045.16	TMPRSS6	22	37461475	37505753	44278	locus2333	-0.100693	-0.00104833	0.919794	0.0370356	0.195884	5.94522e-10	77	84	84	3778	1.27563	0.0432244	0.202086	0.0351048	0.195884	5.94522e-10	76	84	84	1187
ENSG00000170448.11	NFXL1	4	47849249	47916684	67435	locus559	-0.627263	-0.0409995	0.530487	0.000892596	0.219481	5.3322e-11	5	6	6	2652	1.27559	0.362127	0.202102	0.000892596	0.219481	5.3322e-11	5	6	6	1188
ENSG00000066926.10	FECH	18	55211608	55253934	42326	locus2105	1.27704	0.0131789	0.201588	0.0214038	0.216114	4.39864e-11	26	28	28	1525	-1.27446	-0.0555313	0.202501	0.0214038	0.216114	4.39864e-11	26	28	28	1189
ENSG00000104413.15	ESRP1	8	95653401	95719694	66293	locus1144	-0.98937	-0.00874577	0.322482	0.0281933	0.0297665	0.0215544	27	28	28	1979	1.27257	0.0459879	0.203171	0.0260183	0.0297665	0.0215544	26	28	28	1190
ENSG00000116062.14	MSH6	2	48010220	48034092	23872	locus233	3.30759	0.0732618	0.000941017	0.00635102	0.086248	7.42134e-05	10	10	10	158	-1.27241	-0.101169	0.203227	0.00635102	0.086248	7.42134e-05	10	10	10	1191
ENSG00000116685.15	KIAA2013	1	11979647	11986484	6837	locus14	0.826829	0.0202513	0.408334	0.00680034	0.0772895	0.000215746	30	30	30	2265	-1.27116	-0.0981635	0.203673	0.00679502	0.0772895	0.000215746	29	30	30	1192
ENSG00000197863.8	ZNF790	19	37309223	37341689	32466	locus2167	1.53443	0.0264946	0.124925	0.0101058	0.0232333	0.0460207	19	19	19	1206	-1.27033	-0.0794805	0.203968	0.0101058	0.0232333	0.0460207	19	19	19	1193
ENSG00000115935.17	WIPF1	2	175424301	175547641	123340	locus314	-2.15217	-0.0356488	0.0313841	0.0118842	0.223675	2.16068e-12	25	27	27	611	1.27019	0.074025	0.204015	0.0118842	0.223675	2.16068e-12	25	27	27	1194
ENSG00000132744.7	ACY3	11	67410025	67418201	8176	locus1469	-0.457919	-0.00673482	0.647011	0.0142291	0.0979835	1.01778e-05	8	9	9	2983	1.26975	0.0655876	0.204175	0.0142291	0.0979835	1.01778e-05	8	9	9	1195
ENSG00000123739.10	PLA2G12A	4	110631144	110651226	20082	locus606	-0.448865	-0.015454	0.653529	0.00240071	0.0349323	0.0131312	13	13	13	3000	-1.2695	-0.155601	0.204262	0.00240071	0.0349323	0.0131312	13	13	13	1196
ENSG00000171595.13	DNAI2	17	72270372	72311023	40651	locus2042	-0.470887	-0.011505	0.637722	0.0055554	0.0275078	0.0294546	15	16	16	2956	1.2695	0.130667	0.204264	0.00369248	0.0275078	0.0294546	14	16	16	1197
ENSG00000136518.16	ACTL6A	3	179280667	179306193	25526	locus501	0.0529732	0.000513847	0.957753	0.00145588	0.0438421	0.00557559	10	11	11	3898	-1.26931	-0.197182	0.204331	0.00145588	0.0438421	0.00557559	10	11	11	1198
ENSG00000113318.9	MSH3	5	79950470	80172634	222164	locus727	-1.64491	-0.0229303	0.0999887	0.0148249	0.161903	8.98445e-09	53	54	54	1069	1.26865	0.0665532	0.204567	0.0148249	0.161903	8.98445e-09	53	54	54	1199
ENSG00000159352.15	PSMD4	1	151227209	151239954	12745	locus103	1.66612	0.0601977	0.0956891	0.00239484	0.0239846	0.044438	15	15	15	1051	-1.26588	-0.212938	0.205556	0.00239484	0.0239846	0.044438	15	15	15	1200
ENSG00000111696.11	NT5DC3	12	104166087	104235012	68925	locus1611	-0.336277	-0.00494153	0.736662	0.0125887	0.123923	1.69434e-06	46	46	46	3237	-1.26495	-0.0649807	0.205888	0.0125887	0.123923	1.69434e-06	46	46	46	1201
ENSG00000151779.12	NBAS	2	15307039	15701458	394419	locus202	1.67046	0.0347375	0.0948289	0.00542228	0.0502885	0.0029042	64	65	65	1047	1.26484	0.112862	0.20593	0.00542228	0.0502885	0.0029042	64	65	65	1202
ENSG00000102763.17	VWA8	13	42140970	42535245	394275	locus1660	-1.58661	-0.0314703	0.112602	0.00921095	0.104534	1.04287e-05	11	11	11	1148	-1.26349	-0.0915825	0.206413	0.00921095	0.104534	1.04287e-05	11	11	11	1203
ENSG00000143851.15	PTPN7	1	202116140	202130716	14576	locus148	-1.43248	-0.0258887	0.152007	0.00823875	0.129428	1.06142e-06	16	17	17	1317	1.26333	0.0795123	0.206472	0.00823875	0.129428	1.06142e-06	16	17	17	1204
ENSG00000178449.8	COX14	12	50506018	50514236	8218	locus1570	0.520207	0.0118004	0.602919	0.00669139	0.0683684	0.000502551	51	58	58	2853	1.26325	0.0940696	0.206501	0.00651658	0.0683684	0.000502551	50	58	58	1205
ENSG00000104818.14	CGB2	19	49535146	49536495	1349	locus2180	-1.27061	-0.0173566	0.203867	0.0227577	0.144261	2.70352e-07	19	21	21	1531	1.2627	0.0557589	0.206695	0.0227577	0.144261	2.70352e-07	19	21	21	1206
ENSG00000151967.18	SCHIP1	3	159557649	159615155	57506	locus488	-0.18486	-0.00605969	0.853339	0.0026338	0.0218779	0.0431354	17	18	18	3576	-1.26259	-0.140528	0.206736	0.0026338	0.0218779	0.0431354	17	18	18	1207
ENSG00000108523.15	RNF167	17	4843386	4848517	5131	locus1980	1.7099	0.0372498	0.087284	0.00601931	0.108874	9.29917e-06	13	14	14	1002	-1.26228	-0.0950906	0.206847	0.00601931	0.108874	9.29917e-06	13	14	14	1208
ENSG00000131044.16	TTLL9	20	30458436	30532762	74326	locus2229	-3.99195	-0.048426	6.55325e-05	0.0204798	0.0424885	0.00595251	48	49	49	92	1.26222	0.0488177	0.206868	0.0204798	0.0424885	0.00595251	48	49	49	1209
ENSG00000153774.8	CFDP1	16	75327607	75467401	139794	locus1950	-0.396087	-0.008526	0.692041	0.00506337	0.0249495	0.0368221	25	27	27	3115	1.26219	0.1101	0.206882	0.00483471	0.0249495	0.0368221	23	27	27	1210
ENSG00000136197.12	C7orf25	7	42948871	42951689	2818	locus979	-0.435273	-0.0114471	0.663364	0.00467326	0.0318762	0.0196259	17	17	17	3033	1.26198	0.120081	0.206957	0.00467326	0.0318762	0.0196259	17	17	17	1211
ENSG00000172322.13	CLEC12A	12	10103866	10138194	34328	locus1537	-0.966646	-0.0123983	0.333721	0.0164809	0.0481898	0.00349033	19	20	20	2023	1.26163	0.060728	0.207083	0.0164809	0.0481898	0.00349033	19	20	20	1212
ENSG00000103351.12	CLUAP1	16	3551003	3589048	38045	locus1895	2.3465	0.015545	0.0189507	0.06997	0.329629	1.66613e-17	25	25	25	489	1.26061	0.0295534	0.207451	0.06997	0.329629	1.66613e-17	25	25	25	1213
ENSG00000197226.12	TBC1D9B	5	179289070	179334897	45827	locus805	-0.335544	-0.00209182	0.737215	0.054017	0.224872	3.92723e-11	52	55	55	3240	-1.25887	-0.0318445	0.208076	0.0536695	0.224872	3.92723e-11	51	55	55	1214
ENSG00000115963.13	RND3	2	151324706	151344209	19503	locus298	-0.568025	-0.011143	0.570018	0.0070188	0.068183	0.000575588	14	14	14	2761	1.25825	0.0893248	0.208302	0.0070188	0.068183	0.000575588	14	14	14	1215
ENSG00000105499.13	PLA2G4C	19	48551099	48614109	63010	locus2178	-1.34114	-0.0129146	0.179874	0.0307807	0.0928126	3.85277e-05	18	18	18	1453	1.25806	0.0419283	0.20837	0.0307807	0.0928126	3.85277e-05	18	18	18	1216
ENSG00000103226.17	NOMO3	16	16326384	16388668	62284	locus1916	-0.441313	-0.00332426	0.658987	0.0784871	0.16367	3.39358e-09	57	62	62	3018	1.25778	0.0283003	0.208473	0.0777098	0.16367	3.39358e-09	56	62	62	1217
ENSG00000166260.10	COX11	17	53029264	53046015	16751	locus2025	0.317549	0.00421513	0.750827	0.0179136	0.286188	1.22009e-14	28	30	30	3285	1.25725	0.0589467	0.208663	0.0179136	0.286188	1.22009e-14	28	30	30	1218
ENSG00000101019.21	UQCC1	20	33890368	33999945	109577	locus2232	-1.76544	-0.192847	0.0774896	0.000301287	0.0421592	0.00630785	22	29	29	935	-1.25613	-0.483632	0.209068	0.000301287	0.0421592	0.00630785	22	29	29	1219
ENSG00000227533.5	SLC2A1-AS1	1	43424719	43449029	24310	locus40	0.523425	0.00309396	0.600678	0.0585568	0.275809	8.25761e-15	36	38	38	2850	-1.25554	-0.0304971	0.209282	0.0585568	0.275809	8.25761e-15	36	38	38	1220
ENSG00000196335.12	STK31	7	23749837	23872130	122293	locus964	1.34399	0.0111492	0.17895	0.0584883	0.0589626	0.00137595	97	104	104	1446	-1.25525	-0.0430678	0.209389	0.0572357	0.0589626	0.00137595	96	104	104	1221
ENSG00000204540.10	PSORS1C1	6	2378394	2403713	25319	locus809	-1.47727	-0.0117644	0.139603	0.0479655	0.221137	4.11775e-11	15	17	17	1272	1.25367	0.0443565	0.20996	0.0286293	0.221137	4.11775e-11	3	17	17	1222
ENSG00000103064.13	SLC7A6	16	68298428	68335722	37294	locus1945	0.270106	0.00532957	0.787079	0.00842621	0.0236834	0.0440579	17	19	19	3378	-1.25356	-0.080245	0.21	0.00842621	0.0236834	0.0440579	17	19	19	1223
ENSG00000100092.20	SH3BP1	22	38035675	38052124	16449	locus2334	-2.33866	-0.118151	0.0193529	0.00131663	0.0293873	0.0241883	5	5	5	495	1.25351	0.224958	0.210021	0.00131663	0.0293873	0.0241883	5	5	5	1224
ENSG00000164404.8	GDF9	5	132196873	132202576	5703	locus766	1.84214	0.0209138	0.065455	0.0198659	0.119339	2.98651e-06	36	41	41	854	-1.25305	-0.0511424	0.210186	0.0198659	0.119339	2.98651e-06	36	41	41	1225
ENSG00000143252.14	SDHC	1	161284170	161345130	60960	locus111	1.42904	0.0292722	0.152994	0.00694437	0.144322	1.14063e-07	54	55	55	1324	-1.2529	-0.103779	0.210244	0.00694437	0.144322	1.14063e-07	54	55	55	1226
ENSG00000172671.19	ZFAND4	10	46110948	46168261	57313	locus1340	-0.966288	-0.0220018	0.3339	0.00599783	0.0941896	3.68834e-05	9	9	9	2024	-1.25287	-0.099953	0.210254	0.00599783	0.0941896	3.68834e-05	9	9	9	1227
ENSG00000072864.14	NDE1	16	15737238	15820208	82970	locus1914	2.37715	0.0237135	0.0174469	0.0336855	0.363201	8.82524e-20	11	12	12	472	1.25208	0.0424785	0.210543	0.0336855	0.363201	8.82524e-20	11	12	12	1228
ENSG00000157837.15	SPPL3	12	121200312	121342161	141849	locus1625	2.32448	0.0474993	0.0201	0.00787313	0.138819	1.62643e-07	21	23	23	506	1.25184	0.0888014	0.210628	0.00787313	0.138819	1.62643e-07	21	23	23	1229
ENSG00000158315.10	RHBDL2	1	39351478	39407502	56024	locus36	-1.10918	-0.0376057	0.267351	0.00254541	0.045003	0.00543398	10	10	10	1785	1.25136	0.151535	0.210804	0.00254541	0.045003	0.00543398	10	10	10	1230
ENSG00000132286.11	TIMM10B	11	6502730	6505911	3181	locus1426	-0.108364	-0.000323922	0.913707	0.0117088	0.037985	0.00914773	32	34	34	3760	1.2513	0.0744553	0.210824	0.00951726	0.037985	0.00914773	31	34	34	1231
ENSG00000198133.8	TMEM229B	14	67936985	67982202	45217	locus1762	1.23104	0.0131572	0.218308	0.0149525	0.0703209	0.000493325	48	51	51	1589	1.25068	0.0781835	0.211051	0.0149525	0.0703209	0.000493325	48	51	51	1232
ENSG00000238121.5	LINC00426	13	30914402	30948051	33649	locus1651	1.78553	0.0339609	0.0741751	0.00747726	0.0931224	4.00954e-05	23	25	25	916	1.25058	0.0868052	0.211089	0.00747726	0.0931224	4.00954e-05	23	25	25	1233
ENSG00000273033.2	LINC02035	3	122605359	122611263	5904	locus461	-0.373743	-0.00610694	0.708596	0.0124193	0.057463	0.00165971	59	62	62	3161	-1.2481	-0.0683249	0.211994	0.0124193	0.057463	0.00165971	59	62	62	1234
ENSG00000166974.12	MAPRE2	18	32556891	32723432	166541	locus2084	0.742916	0.0246586	0.457532	0.00275528	0.0682756	0.000528948	7	7	7	2419	-1.24807	-0.128315	0.212005	0.00275528	0.0682756	0.000528948	7	7	7	1235
ENSG00000085265.10	FCN1	9	137795077	137809758	14681	locus1299	-0.443237	-0.0111201	0.657594	0.00687824	0.0280412	0.028815	20	20	20	3011	-1.24793	-0.0837863	0.212057	0.00687824	0.0280412	0.028815	20	20	20	1236
ENSG00000078549.14	ADCYAP1R1	7	31091922	31151088	59166	locus970	0.418074	0.0252694	0.675893	0.000749599	0.0226865	0.0486441	4	4	4	3062	-1.24719	-0.268629	0.212329	0.000749599	0.0226865	0.0486441	4	4	4	1237
ENSG00000157429.15	ZNF19	16	71507485	71523227	15742	locus1947	1.03768	0.0109589	0.299419	0.022068	0.0997851	1.82145e-05	12	12	12	1896	1.24713	0.047196	0.212348	0.022068	0.0997851	1.82145e-05	12	12	12	1238
ENSG00000188766.12	SPRED3	19	38880839	38890523	9684	locus2168	-1.36522	-0.0365106	0.172185	0.00450609	0.0763833	0.00019189	4	4	4	1412	1.24712	0.115396	0.212354	0.00450609	0.0763833	0.00019189	4	4	4	1239
ENSG00000168306.12	ACOX2	3	58490862	58522917	32055	locus415	3.18469	0.0902253	0.00144908	0.0041217	0.0403446	0.00843878	11	13	13	178	-1.24634	-0.122827	0.212638	0.0041217	0.0403446	0.00843878	11	13	13	1240
ENSG00000230438.6	SERPINB9P1	6	2854890	2876744	21854	locus809	0.956658	0.00524053	0.33874	0.110513	0.390015	1.98171e-21	25	26	26	2040	1.2456	0.0232955	0.212912	0.109649	0.390015	1.98171e-21	24	26	26	1241
ENSG00000107719.8	PALD1	10	72238522	72328206	89684	locus1364	-0.735109	-0.0144743	0.462273	0.0113894	0.0427818	0.00614414	45	47	47	2428	1.2455	0.0781951	0.212948	0.0113894	0.0427818	0.00614414	45	47	47	1242
ENSG00000187783.11	TMEM72	10	45406763	45432458	25695	locus1340	1.3636	0.0149537	0.172693	0.02999	0.0249176	0.037319	40	40	40	1415	-1.24546	-0.0467528	0.212964	0.02999	0.0249176	0.037319	40	40	40	1243
ENSG00000171067.10	C11orf24	11	68028805	68039441	10636	locus1469	1.96393	0.0603517	0.0495377	0.00350757	0.0258123	0.0332574	18	18	18	743	-1.24543	-0.132024	0.212975	0.00350757	0.0258123	0.0332574	18	18	18	1244
ENSG00000069974.15	RAB27A	15	55495164	55582011	86847	locus1838	0.791843	0.00423041	0.428452	0.0768802	0.301731	2.54996e-15	58	60	60	2329	-1.24366	-0.0253164	0.213626	0.0761357	0.301731	2.54996e-15	57	60	60	1245
ENSG00000000457.13	SCYL3	1	169818771	169863037	44266	locus120	0.744104	0.0109337	0.456814	0.011703	0.0913122	3.89533e-05	44	46	46	2416	-1.24113	-0.0693308	0.21456	0.011703	0.0913122	3.89533e-05	44	46	46	1246
ENSG00000133488.14	SEC14L4	22	30884895	30901682	16787	locus2324	-1.64538	-0.012891	0.0998921	0.0356117	0.0263771	0.0330334	29	29	29	1067	1.24099	0.035055	0.214608	0.0356117	0.0263771	0.0330334	29	29	29	1247
ENSG00000132793.11	LPIN3	20	39969460	39989222	19762	locus2238	2.62531	0.0498143	0.00865705	0.00822683	0.0274935	0.0254391	13	13	13	346	-1.23945	-0.0843015	0.21518	0.00822683	0.0274935	0.0254391	13	13	13	1248
ENSG00000154262.12	ABCA6	17	67074842	67138036	63194	locus2036	1.2231	0.0127267	0.221291	0.0296805	0.146282	3.9009e-08	26	28	28	1606	-1.23748	-0.0459097	0.215907	0.0296805	0.146282	3.9009e-08	26	28	28	1249
ENSG00000146587.17	RBAK	7	5085490	5109117	23627	locus947	-1.88088	-0.0192934	0.059988	0.0227732	0.112537	3.30932e-06	19	20	20	822	1.23585	0.044188	0.216513	0.0227732	0.112537	3.30932e-06	19	20	20	1250
ENSG00000102837.6	OLFM4	13	53602947	53626188	23241	locus1668	3.77365	0.0977455	0.000160877	0.00444902	0.0551185	0.00203226	11	11	11	113	-1.23524	-0.11371	0.216742	0.00444902	0.0551185	0.00203226	11	11	11	1251
ENSG00000104714.13	ERICH1	8	564745	681224	116479	locus1065	1.49952	0.0267835	0.133738	0.0100785	0.123033	1.02795e-06	23	26	26	1248	-1.2338	-0.0793031	0.217279	0.0100785	0.123033	1.02795e-06	23	26	26	1252
ENSG00000109854.13	HTATIP2	11	20385230	20405329	20099	locus1437	1.42912	0.0137629	0.15297	0.0323651	0.277296	5.92118e-15	11	11	11	1323	-1.23253	-0.0428312	0.217751	0.0323651	0.277296	5.92118e-15	11	11	11	1253
ENSG00000171724.2	VAT1L	16	77822460	78014004	191544	locus1955	-0.62919	-0.0132463	0.529225	0.0065544	0.174937	7.83067e-09	34	37	37	2646	1.23253	0.101677	0.217751	0.00654495	0.174937	7.83067e-09	33	37	37	1254
ENSG00000228049.7	POLR2J2	7	102277194	102312182	34988	locus1022	0.567379	0.00255089	0.570457	0.163016	0.233136	3.42624e-12	81	87	87	2764	-1.23196	-0.0205113	0.217963	0.163016	0.233136	3.42624e-12	81	87	87	1255
ENSG00000132463.13	GRSF1	4	71681499	71705607	24108	locus577	-0.757466	-0.0141343	0.448771	0.0100825	0.0266463	0.030008	100	100	100	2393	1.22936	0.0832411	0.218936	0.00985408	0.0266463	0.030008	99	100	100	1256
ENSG00000138744.14	NAAA	4	76831807	76862166	30359	locus581	0.355678	0.00267702	0.722081	0.0367093	0.183761	2.5492e-09	61	64	64	3196	1.22824	0.0354004	0.219357	0.0367093	0.183761	2.5492e-09	61	64	64	1257
ENSG00000135744.7	AGT	1	230838269	230881329	43060	locus169	0.0841451	0.00131994	0.932941	0.0183795	0.142661	2.11329e-07	22	23	23	3828	-1.2279	-0.0560023	0.219485	0.0183795	0.142661	2.11329e-07	22	23	23	1258
ENSG00000169964.7	TMEM42	3	44903403	44907154	3751	locus408	0.120332	0.00413874	0.90422	0.00617076	0.0319614	0.0199881	22	23	23	3737	-1.22753	-0.0954074	0.219623	0.00617076	0.0319614	0.0199881	22	23	23	1259
ENSG00000198077.10	CYP2A7	19	41381343	41388657	7314	locus2170	-1.31919	-0.011249	0.187105	0.0421889	0.181713	3.5727e-09	12	14	14	1476	1.22573	0.0364597	0.220298	0.0421889	0.181713	3.5727e-09	12	14	14	1260
ENSG00000122008.15	POLK	5	74807574	74901644	94070	locus723	1.06074	0.0187634	0.288809	0.00802727	0.0812069	0.000141041	26	29	29	1859	1.22452	0.0832155	0.220755	0.00800276	0.0812069	0.000141041	25	29	29	1261
ENSG00000113971.19	NPHP3	3	132399452	132441253	41801	locus470	-1.3503	-0.00811335	0.176919	0.0875968	0.424087	2.57298e-24	35	36	36	1433	1.2244	0.0244567	0.220801	0.0867099	0.424087	2.57298e-24	33	36	36	1262
ENSG00000161010.14	MRNIP	5	179264275	179285817	21542	locus805	-0.455704	-0.00939626	0.648603	0.00701483	0.228537	1.98481e-11	10	13	13	2989	1.22439	0.0883779	0.220805	0.00701483	0.228537	1.98481e-11	10	13	13	1263
ENSG00000232859.9	LYRM9	17	26205383	26220391	15008	locus2001	-1.07093	-0.00829394	0.2842	0.0498077	0.470015	1.3348e-27	18	18	18	1845	-1.22423	-0.0346992	0.220864	0.0498077	0.470015	1.3348e-27	18	18	18	1264
ENSG00000115526.10	CHST10	2	101008321	101034130	25809	locus265	1.56173	0.0571465	0.118351	0.00255685	0.0961792	3.23113e-05	34	34	34	1173	-1.22292	-0.163247	0.221361	0.00255685	0.0961792	3.23113e-05	34	34	34	1265
ENSG00000161956.12	SENP3	17	7465235	7475287	10052	locus1983	0.422817	0.0151854	0.672429	0.00353124	0.0374055	0.0116874	8	8	8	3058	1.22257	0.122727	0.221492	0.00353124	0.0374055	0.0116874	8	8	8	1266
ENSG00000155666.11	KDM8	16	27214846	27233089	18243	locus1925	-0.408659	-0.00698179	0.68279	0.00936787	0.0371374	0.0121896	29	31	31	3086	-1.2224	-0.0781118	0.221555	0.00936787	0.0371374	0.0121896	29	31	31	1267
ENSG00000218739.9	CEBPZOS	2	37423638	37443336	19698	locus221	-0.871119	-0.00773068	0.383689	0.0329505	0.142181	1.6252e-07	25	29	29	2182	1.2198	0.038945	0.222542	0.0317373	0.142181	1.6252e-07	24	29	29	1268
ENSG00000177951.17	BET1L	11	202923	207422	4499	locus1418	0.997732	0.0105208	0.318409	0.0329755	0.103811	8.87168e-06	35	36	36	1964	1.21974	0.0434888	0.222563	0.0329755	0.103811	8.87168e-06	35	36	36	1269
ENSG00000101193.7	GID8	20	61569498	61579827	10329	locus2264	0.743434	0.0111134	0.457219	0.0139284	0.101415	1.70928e-05	39	45	45	2418	1.21969	0.0604216	0.222583	0.0139137	0.101415	1.70928e-05	38	45	45	1270
ENSG00000281406.1	BLACAT1	1	205404013	205425214	21201	locus150	1.46315	0.0177025	0.143426	0.0234769	0.0297314	0.0232628	22	24	24	1289	1.21913	0.0520748	0.222794	0.0234769	0.0297314	0.0232628	22	24	24	1271
ENSG00000127586.16	CHTF18	16	838619	848074	9455	locus1892	0.322001	0.0153088	0.747452	0.00142512	0.0623922	0.00100262	4	5	5	3277	1.21842	0.206387	0.223063	0.00142512	0.0623922	0.00100262	4	5	5	1272
ENSG00000114770.16	ABCC5	3	183637723	183735672	97949	locus504	-1.95269	-0.0338624	0.0508564	0.00982708	0.0871549	6.61353e-05	50	53	53	750	1.21694	0.0753483	0.223626	0.00982708	0.0871549	6.61353e-05	50	53	53	1273
ENSG00000237412.6	PRSS56	2	233385097	233390425	5328	locus358	0.92662	0.00539226	0.354124	0.0841133	0.291543	1.76459e-15	8	8	8	2094	-1.21664	-0.0237	0.22374	0.0841133	0.291543	1.76459e-15	8	8	8	1274
ENSG00000162004.16	CCDC78	16	772581	776880	4299	locus1892	2.14631	0.0639796	0.0318486	0.00340448	0.11909	3.26919e-06	3	5	5	618	-1.2149	-0.126468	0.224405	0.00340448	0.11909	3.26919e-06	3	5	5	1275
ENSG00000188234.13	AGAP4	10	46321039	46349325	28286	locus1340	0.18546	0.00304265	0.852868	0.00673672	0.669519	1.11477e-51	16	26	26	3573	-1.21432	-0.084192	0.224627	0.00673672	0.669519	1.11477e-51	16	26	26	1276
ENSG00000165695.9	AK8	9	135600964	135754433	153469	locus1297	-1.37178	-0.0164041	0.170133	0.0203618	0.19602	6.27823e-10	19	19	19	1405	1.21426	0.0533442	0.224648	0.0203618	0.19602	6.27823e-10	19	19	19	1277
ENSG00000163879.10	DNALI1	1	38022540	38032458	9918	locus34	0.429645	0.00555523	0.667454	0.0229646	0.134027	7.8329e-07	77	80	80	3045	1.21399	0.058183	0.224751	0.0229646	0.134027	7.8329e-07	77	80	80	1278
ENSG00000131558.14	EXOC4	7	132937833	133750513	812680	locus1043	1.50342	0.0173778	0.132732	0.0180461	0.0609298	0.000939065	54	57	57	1240	-1.21292	-0.0511076	0.225161	0.0180461	0.0609298	0.000939065	54	57	57	1279
ENSG00000135902.9	CHRND	2	233390869	233401375	10506	locus358	1.86718	0.0164712	0.0618765	0.0376247	0.123907	1.37849e-06	22	23	23	840	-1.21291	-0.0361923	0.225163	0.0376247	0.123907	1.37849e-06	22	23	23	1280
ENSG00000162367.11	TAL1	1	47681961	47698007	16046	locus42	1.82795	0.0365446	0.0675569	0.00737791	0.0932418	4.91432e-05	13	13	13	870	-1.21261	-0.0867175	0.225279	0.00737791	0.0932418	4.91432e-05	13	13	13	1281
ENSG00000118514.13	ALDH8A1	6	135238530	135271239	32709	locus914	-1.09353	-0.00747692	0.274161	0.0705285	0.356412	5.99661e-19	69	78	78	1810	1.21233	0.0345102	0.225386	0.0515459	0.356412	5.99661e-19	68	78	78	1282
ENSG00000168824.14	NSG1	4	4388258	4420785	32527	locus524	-0.342324	-0.0121012	0.732107	0.00418081	0.0897475	7.16269e-05	39	49	49	3225	1.21193	0.153706	0.22554	0.00418081	0.0897475	7.16269e-05	39	49	49	1283
ENSG00000162881.6	OXER1	2	42989638	42991401	1763	locus227	-1.62602	-0.0231307	0.103946	0.0139838	0.152902	5.65074e-08	27	27	27	1099	1.21087	0.0613739	0.225945	0.0139838	0.152902	5.65074e-08	27	27	27	1284
ENSG00000205710.3	C17orf107	17	4802830	4806229	3399	locus1980	1.54302	0.0677503	0.122826	0.00146588	0.037074	0.0112792	3	3	3	1191	-1.20866	-0.175742	0.226792	0.00146588	0.037074	0.0112792	3	3	3	1285
ENSG00000176014.12	TUBB6	18	12308057	12329824	21767	locus2071	0.345972	0.00622843	0.729364	0.00937526	0.144244	8.61711e-08	2	3	3	3215	-1.20866	-0.0748928	0.226793	0.00937526	0.144244	8.61711e-08	2	3	3	1286
ENSG00000259134.5	LINC00924	15	95976321	96051076	74755	locus1882	0.700484	0.0070177	0.483625	0.029411	0.068833	0.00047822	47	51	51	2504	1.20846	0.0451953	0.226869	0.029411	0.068833	0.00047822	47	51	51	1287
ENSG00000112763.15	BTN2A1	6	26458182	26476850	18668	locus829	4.45321	0.183457	8.45958e-06	0.00169911	0.0273826	0.0256149	12	12	12	61	-1.20753	-0.181021	0.227228	0.00169911	0.0273826	0.0256149	12	12	12	1288
ENSG00000184619.3	KRBA2	17	8262140	8280022	17882	locus1984	0.0931259	0.0011079	0.925804	0.0129528	0.0777712	0.000197807	27	27	27	3803	1.20663	0.0671929	0.227577	0.0129528	0.0777712	0.000197807	27	27	27	1289
ENSG00000247157.6	LINC01252	12	11700963	11717335	16372	locus1539	0.968508	0.0076782	0.332791	0.0522218	0.155552	6.27077e-08	55	58	58	2020	-1.20612	-0.0317923	0.227773	0.0522218	0.155552	6.27077e-08	55	58	58	1290
ENSG00000185149.5	NPY2R	4	156094874	156138228	43354	locus634	2.5273	0.0865986	0.0114944	0.0024857	0.0343428	0.0134021	2	2	2	384	-1.20591	-0.144392	0.227852	0.0024857	0.0343428	0.0134021	2	2	2	1291
ENSG00000242715.7	CCDC169	13	36796140	36871951	75811	locus1655	0.313705	0.00273762	0.753745	0.0453326	0.23575	1.66764e-12	96	111	111	3293	1.20412	0.0339219	0.228542	0.0453326	0.23575	1.66764e-12	96	111	111	1292
ENSG00000130726.11	TRIM28	19	59055430	59062082	6652	locus2196	1.1331	0.0233831	0.257173	0.00676064	0.0536732	0.00221851	10	10	10	1744	-1.20409	-0.0861587	0.228554	0.00676064	0.0536732	0.00221851	10	10	10	1293
ENSG00000152527.13	PLEKHH2	2	43864398	43995126	130728	locus228	-1.37315	-0.010876	0.169706	0.0458868	0.218626	5.52982e-11	77	79	79	1401	-1.20367	-0.032424	0.228717	0.0458868	0.218626	5.52982e-11	77	79	79	1294
ENSG00000184983.9	NDUFA6	22	42481529	42486776	5247	locus2338	-1.23757	-0.013424	0.215876	0.0387211	0.40332	1.59755e-23	15	15	15	1582	-1.20291	-0.0517543	0.22901	0.0387211	0.40332	1.59755e-23	15	15	15	1295
ENSG00000269416.5	LINC01224	19	23582035	23598876	16841	locus2156	0.365542	0.00181651	0.714707	0.12466	0.393455	1.1516e-21	36	36	36	3177	-1.2021	-0.0220146	0.229326	0.12466	0.393455	1.1516e-21	36	36	36	1296
ENSG00000018510.13	AGPS	2	178257500	178408562	151062	locus316	-0.641958	-0.00995547	0.5209	0.0141853	0.0691094	0.00041581	74	74	74	2618	1.20111	0.0605418	0.22971	0.0141853	0.0691094	0.00041581	74	74	74	1297
ENSG00000177409.11	SAMD9L	7	92759368	92777698	18330	locus1015	2.88943	0.0259004	0.00385943	0.0403307	0.177117	6.36372e-09	40	40	40	253	-1.20071	-0.0434156	0.229866	0.0403307	0.177117	6.36372e-09	40	40	40	1298
ENSG00000129347.19	KRI1	19	10663760	10676686	12926	locus2143	-0.380113	-0.00374158	0.703861	0.0382405	0.244935	6.51047e-13	34	35	35	3148	-1.19811	-0.0360587	0.230875	0.0382405	0.244935	6.51047e-13	34	35	35	1299
ENSG00000184182.18	UBE2F	2	238875586	238951423	75837	locus363	1.75397	0.0780391	0.0794353	0.00205902	0.0285664	0.0225062	31	33	33	947	-1.19748	-0.177571	0.231118	0.00205902	0.0285664	0.0225062	31	33	33	1300
ENSG00000151422.12	FER	5	108083597	108532541	448944	locus745	-0.427704	-0.00919541	0.668866	0.00701149	0.0463494	0.00395679	23	27	27	3049	1.19735	0.0893841	0.23117	0.00701149	0.0463494	0.00395679	23	27	27	1301
ENSG00000121570.12	DPPA4	3	109044987	109056419	11432	locus452	-0.0265348	-0.000289641	0.978831	0.0166951	0.188842	1.40834e-09	9	11	11	3961	-1.19618	-0.0551777	0.231627	0.0166951	0.188842	1.40834e-09	9	11	11	1302
ENSG00000186283.13	TOR3A	1	179051204	179065129	13925	locus127	0.859875	0.00796089	0.389858	0.0273557	0.0635414	0.00092729	35	35	35	2193	-1.19615	-0.0446	0.231639	0.0273557	0.0635414	0.00092729	35	35	35	1303
ENSG00000196151.10	WDSUB1	2	160092309	160143214	50905	locus305	-1.65919	-0.00799542	0.0970777	0.107273	0.239523	2.16683e-12	53	54	54	1057	-1.19595	-0.0229264	0.231716	0.107273	0.239523	2.16683e-12	53	54	54	1304
ENSG00000145002.12	FAM86B2	8	12040627	12051642	11015	locus1085	-1.43291	-0.0162166	0.151883	0.0280077	0.11483	5.50375e-06	34	44	44	1316	-1.19204	-0.039679	0.233246	0.0279981	0.11483	5.50375e-06	31	44	44	1305
ENSG00000106484.14	MEST	7	130126015	130146138	20123	locus1041	-0.323687	-0.00752329	0.746175	0.0061164	0.0793022	0.000151482	18	19	19	3271	1.18935	0.101297	0.234302	0.0061164	0.0793022	0.000151482	18	19	19	1306
ENSG00000109832.13	DDX25	11	125773222	125798738	25516	locus1517	0.0562192	0.00206851	0.955167	0.00981991	0.0745261	0.000322837	42	44	44	3891	-1.18851	-0.0650024	0.234632	0.00981991	0.0745261	0.000322837	42	44	44	1307
ENSG00000152910.18	CNTNAP4	16	76311298	76594652	283354	locus1952	0.123934	0.000512774	0.901367	0.0314768	0.0675157	0.000393866	147	148	148	3728	-1.18849	-0.0372244	0.23464	0.0314621	0.0675157	0.000393866	146	148	148	1308
ENSG00000149792.8	MRPL49	11	64889654	64894841	5187	locus1468	-0.797411	-0.0457182	0.425212	0.0010162	0.0680953	0.000589616	1	1	1	2315	1.18848	0.236269	0.234643	0.0010162	0.0680953	0.000589616	1	1	1	1309
ENSG00000138495.6	COX17	3	119382823	119396253	13430	locus459	0.0951251	0.00105875	0.924215	0.00921101	0.079174	0.000168706	23	23	23	3795	-1.18844	-0.0767718	0.234661	0.00921101	0.079174	0.000168706	23	23	23	1310
ENSG00000100987.14	VSX1	20	25051515	25062777	11262	locus2228	1.80926	0.0229084	0.0704112	0.0187162	0.202833	1.97335e-10	15	15	15	893	-1.1878	-0.0569101	0.234913	0.0156215	0.202833	1.97335e-10	13	15	15	1311
ENSG00000213214.4	ARHGEF35	7	143883175	143892972	9797	locus1049	1.26119	0.00572995	0.207241	0.131524	0.354152	8.59584e-19	21	22	22	1547	1.18755	0.0250661	0.235009	0.0819354	0.354152	8.59584e-19	20	22	22	1312
ENSG00000171931.12	FBXW10	17	18647366	18682662	35296	locus1997	-0.238008	-0.00186722	0.811875	0.0285849	0.028834	0.0243015	34	37	37	3448	-1.18715	-0.0419763	0.235169	0.0285849	0.028834	0.0243015	34	37	37	1313
ENSG00000106066.14	CPVL	7	29034253	29234883	200630	locus969	2.39495	0.0593064	0.0166225	0.00535788	0.0598682	0.0011341	28	28	28	461	-1.18633	-0.100331	0.235493	0.00535788	0.0598682	0.0011341	28	28	28	1314
ENSG00000167984.17	NLRC3	16	3589035	3627404	38369	locus1895	-0.801374	-0.00395242	0.422915	0.141103	0.374992	3.12532e-20	16	16	16	2311	-1.18432	-0.0201116	0.236287	0.141103	0.374992	3.12532e-20	16	16	16	1315
ENSG00000144021.2	CIAO1	2	96931962	96939900	7938	locus263	-2.23832	-0.097019	0.0252001	0.00154629	0.0518082	0.00268029	7	9	9	559	-1.18416	-0.205684	0.23635	0.00126537	0.0518082	0.00268029	6	9	9	1316
ENSG00000138468.15	SENP7	3	101043048	101232056	189008	locus444	2.6462	0.0700515	0.00814012	0.00407382	0.146549	9.66255e-08	14	18	18	332	-1.18308	-0.11201	0.236777	0.00407382	0.146549	9.66255e-08	14	18	18	1317
ENSG00000232677.6	LINC00665	19	36803962	36822620	18658	locus2167	2.52656	0.0142756	0.0115185	0.0926606	0.428391	1.61979e-24	46	49	49	385	-1.183	-0.0231578	0.23681	0.0926606	0.428391	1.61979e-24	46	49	49	1318
ENSG00000171469.10	ZNF561	19	9718005	9731908	13903	locus2142	0.247695	0.0025362	0.80437	0.0395332	0.210221	9.35284e-11	24	24	24	3420	1.18282	0.0384213	0.236879	0.0395332	0.210221	9.35284e-11	24	24	24	1319
ENSG00000013306.15	SLC25A39	17	42396992	42402238	5246	locus2015	-1.9353	-0.0252522	0.0529535	0.0185648	0.237653	8.36977e-12	23	24	24	772	1.18232	0.0553724	0.23708	0.0185648	0.237653	8.36977e-12	23	24	24	1320
ENSG00000144485.10	HES6	2	239146907	239148679	1772	locus364	0.952319	0.00886639	0.340935	0.0317421	0.23258	7.0426e-12	26	26	26	2045	-1.1817	-0.0394129	0.237323	0.0317421	0.23258	7.0426e-12	26	26	26	1321
ENSG00000084207.15	GSTP1	11	67351282	67354124	2842	locus1469	0.417912	0.00850317	0.676012	0.00749599	0.223843	1.59407e-11	35	40	40	3065	-1.18169	-0.0835481	0.23733	0.00749599	0.223843	1.59407e-11	35	40	40	1322
ENSG00000099866.14	MADCAM1	19	496485	505343	8858	locus2130	-1.69129	-0.0240929	0.0907821	0.0171619	0.039431	0.00534065	19	21	21	1016	1.18126	0.0485105	0.237501	0.0171619	0.039431	0.00534065	19	21	21	1323
ENSG00000100325.14	ASCC2	22	30184600	30234263	49663	locus2323	-2.17849	-0.0484325	0.0293692	0.00552892	0.116127	4.88652e-07	21	21	21	591	1.18117	0.104692	0.237536	0.00552892	0.116127	4.88652e-07	21	21	21	1324
ENSG00000221995.5	TIAF1	17	27400538	27402627	2089	locus2002	1.53836	0.0175619	0.12396	0.0215729	0.223055	3.80795e-11	27	27	27	1199	1.18098	0.0507777	0.237613	0.0215729	0.223055	3.80795e-11	27	27	27	1325
ENSG00000142544.6	CTU1	19	51600862	51611666	10804	locus2183	1.99697	0.0525113	0.0458285	0.00463749	0.0925337	5.09921e-05	6	7	7	720	-1.18095	-0.108025	0.237622	0.00463749	0.0925337	5.09921e-05	6	7	7	1326
ENSG00000123975.4	CKS2	9	91926109	91931618	5509	locus1256	1.67681	0.0238913	0.0935805	0.0122969	0.144932	7.38267e-08	8	9	9	1038	1.18081	0.0655573	0.237679	0.0122969	0.144932	7.38267e-08	8	9	9	1327
ENSG00000136682.14	CBWD2	2	114195267	114253781	58514	locus274	1.68234	0.147888	0.092503	0.000401669	0.106379	7.87235e-06	4	8	8	1026	-1.18069	-0.378984	0.237727	0.000401669	0.106379	7.87235e-06	4	8	8	1328
ENSG00000243244.5	STON1	2	48757292	48825652	68360	locus233	2.92029	0.020924	0.00349702	0.0571174	0.2647	2.20892e-13	32	33	33	240	1.1795	0.0318945	0.238199	0.0571174	0.2647	2.20892e-13	32	33	33	1329
ENSG00000123268.8	ATF1	12	51157883	51214945	57062	locus1570	-0.404253	-0.00371697	0.686026	0.0104596	0.0737676	0.000285554	57	57	57	3096	1.17879	0.0632491	0.23848	0.0104596	0.0737676	0.000285554	57	57	57	1330
ENSG00000108788.11	MLX	17	40719077	40725221	6144	locus2014	-1.13648	-0.0135766	0.255758	0.0144508	0.0347685	0.0141807	42	45	45	1738	1.17869	0.0745958	0.238523	0.0139088	0.0347685	0.0141807	40	45	45	1331
ENSG00000150625.16	GPM6A	4	176554087	176923842	369755	locus654	-3.99158	-0.138242	6.56354e-05	0.00237957	0.058111	0.00144052	15	15	15	93	-1.17783	-0.141771	0.238866	0.00237957	0.058111	0.00144052	15	15	15	1332
ENSG00000119537.15	KDSR	18	60994958	61034439	39481	locus2111	-1.95281	-0.044808	0.0508416	0.00561117	0.0646307	0.000692368	35	35	35	749	1.17729	0.0990764	0.239081	0.00561117	0.0646307	0.000692368	35	35	35	1333
ENSG00000119703.13	ZC2HC1C	14	75536343	75546691	10348	locus1768	-2.05626	-0.0436934	0.0397579	0.00626869	0.104885	1.00659e-05	21	24	24	683	1.17612	0.089075	0.239548	0.00626869	0.104885	1.00659e-05	21	24	24	1334
ENSG00000233396.7	LINC01719	1	145376205	145382404	6199	locus102	-0.944059	-0.282256	0.34514	8.03579e-05	0.255262	4.14901e-13	3	23	23	2066	1.17557	1.31763	0.239767	8.03579e-05	0.255262	4.14901e-13	3	23	23	1335
ENSG00000105793.15	GTPBP10	7	89976029	90020767	44738	locus1014	-0.433694	-0.00554669	0.66451	0.012875	0.0916695	4.58457e-05	19	19	19	3037	-1.17494	-0.0510319	0.240019	0.012875	0.0916695	4.58457e-05	19	19	19	1336
ENSG00000156026.14	MCU	10	74451888	74647452	195564	locus1366	1.49875	0.045877	0.13394	0.00292947	0.0416996	0.00776414	2	2	2	1249	-1.17458	-0.127078	0.240163	0.00292947	0.0416996	0.00776414	2	2	2	1337
ENSG00000054611.13	TBC1D22A	22	47158513	47571342	412829	locus2347	-2.33646	-0.0317103	0.0194673	0.0171135	0.125065	7.05321e-07	13	14	14	498	1.17387	0.0565035	0.240448	0.0171135	0.125065	7.05321e-07	13	14	14	1338
ENSG00000154889.16	MPPE1	18	11882620	11908316	25696	locus2071	0.852106	0.0107296	0.394155	0.0180412	0.129786	1.16875e-06	9	9	9	2207	-1.17386	-0.052176	0.24045	0.0180412	0.129786	1.16875e-06	9	9	9	1339
ENSG00000226516.7	FAM138B	2	114334958	114336429	1471	locus274	0.186633	0.0042552	0.851949	0.0140019	0.0547207	0.00194192	8	11	11	3570	1.17342	0.061355	0.240629	0.0140019	0.0547207	0.00194192	8	11	11	1340
ENSG00000130707.17	ASS1	9	133320093	133376661	56568	locus1294	-0.00911955	-0.000339461	0.992724	0.00922957	0.0805913	0.000174849	7	7	7	4004	1.17336	0.0704258	0.240651	0.00922957	0.0805913	0.000174849	7	7	7	1341
ENSG00000242268.2	LINC02082	3	168619732	168639781	20049	locus494	2.31545	0.0373453	0.0205885	0.0102106	0.0351567	0.0141205	16	16	16	515	1.17301	0.0700495	0.240794	0.0102106	0.0351567	0.0141205	16	16	16	1342
ENSG00000152926.14	ZNF117	7	64432153	64451414	19261	locus993	-0.889935	-0.00792225	0.373501	0.0460717	0.240927	1.17304e-12	49	50	50	2152	-1.17262	-0.034634	0.240948	0.0460717	0.240927	1.17304e-12	49	50	50	1343
ENSG00000153495.10	TEX29	13	111968531	111996594	28063	locus1719	0.853803	0.012375	0.393214	0.0150113	0.0990671	1.87426e-05	14	14	14	2202	1.17254	0.0620489	0.240982	0.0136021	0.0990671	1.87426e-05	13	14	14	1344
ENSG00000181585.3	TMIE	3	46735267	46752376	17109	locus410	-0.828802	-0.0215811	0.407216	0.00468635	0.0612529	0.00114951	8	8	8	2261	-1.17152	-0.109169	0.241391	0.00468635	0.0612529	0.00114951	8	8	8	1345
ENSG00000198382.8	UVRAG	11	75526254	75855276	329022	locus1474	-1.04757	-0.0224191	0.294835	0.00875121	0.0561482	0.0016825	66	68	68	1879	1.17109	0.0960853	0.241564	0.00875121	0.0561482	0.0016825	66	68	68	1346
ENSG00000142534.6	RPS11	19	49999690	50002965	3275	locus2181	-2.17312	-0.121459	0.0297712	0.0010757	0.102355	2.10684e-05	10	10	10	592	1.17102	0.222068	0.24159	0.0010757	0.102355	2.10684e-05	10	10	10	1347
ENSG00000085741.12	WNT11	11	75897368	75917546	20178	locus1474	-0.773069	-0.00545338	0.439482	0.0663058	0.104312	1.65751e-05	99	105	105	2371	1.17086	0.0296248	0.241653	0.064225	0.104312	1.65751e-05	97	105	105	1348
ENSG00000115761.15	NOL10	2	10710891	10830113	119222	locus198	-0.318066	-0.00314634	0.750435	0.0311123	0.290002	3.07661e-15	25	27	27	3283	1.17	0.0409542	0.242001	0.0311123	0.290002	3.07661e-15	25	27	27	1349
ENSG00000102974.14	CTCF	16	67596428	67673080	76652	locus1945	-0.916966	-0.029346	0.35916	0.00392212	0.10319	1.71586e-05	34	34	34	2109	-1.16998	-0.126378	0.242009	0.00392212	0.10319	1.71586e-05	34	34	34	1350
ENSG00000231861.2	OR5K2	3	98216524	98217475	951	locus442	1.88044	0.0191773	0.0600487	0.0279061	0.166931	2.21359e-08	6	6	6	825	-1.16813	-0.0421547	0.242753	0.0279061	0.166931	2.21359e-08	6	6	6	1351
ENSG00000131069.19	ACSS2	20	33462765	33515769	53004	locus2231	2.14287	0.0576432	0.0321235	0.00407957	0.0379774	0.0105277	4	5	5	622	1.16761	0.109999	0.242963	0.00407957	0.0379774	0.0105277	4	5	5	1352
ENSG00000174990.4	CA5A	16	87915154	87970135	54981	locus1969	-1.6684	-0.0166186	0.0952372	0.0326755	0.0613245	0.000882313	34	38	38	1050	1.16517	0.0412595	0.243952	0.0326755	0.0613245	0.000882313	34	38	38	1353
ENSG00000174529.7	TMEM81	1	205052256	205053588	1332	locus150	-0.839276	-0.0171508	0.401315	0.00728532	0.16526	1.17499e-08	39	43	43	2233	1.16474	0.0896142	0.244124	0.00728532	0.16526	1.17499e-08	39	43	43	1354
ENSG00000055483.19	USP36	17	76783462	76836896	53434	locus2048	-1.72044	-0.0136907	0.0853532	0.0465825	0.384728	5.08155e-21	16	18	18	986	-1.16434	-0.0341285	0.244286	0.0429842	0.384728	5.08155e-21	15	18	18	1355
ENSG00000100714.15	MTHFD1	14	64855070	64926743	71673	locus1760	-2.76191	-0.0841232	0.00574635	0.0030734	0.0255065	0.0380685	25	27	27	293	-1.16399	-0.130469	0.244429	0.0030734	0.0255065	0.0380685	25	27	27	1356
ENSG00000141314.12	RHBDL3	17	30592850	30651678	58828	locus2004	-2.32981	-0.0282443	0.0198162	0.0219151	0.151918	2.48907e-08	12	14	14	502	1.16386	0.0506702	0.244482	0.0219151	0.151918	2.48907e-08	12	14	14	1357
ENSG00000197734.8	C14orf178	14	78227110	78236085	8975	locus1771	-2.0039	-0.0185121	0.0450804	0.0357452	0.122022	2.22903e-06	8	8	8	718	-1.16376	-0.034716	0.244523	0.0357452	0.122022	2.22903e-06	8	8	8	1358
ENSG00000129596.4	CDO1	5	115140429	115152356	11927	locus752	1.68548	0.0538531	0.0918969	0.00329844	0.0738531	0.000340984	10	10	10	1022	-1.16249	-0.136804	0.245036	0.00282348	0.0738531	0.000340984	9	10	10	1359
ENSG00000123643.12	SLC36A1	5	150827163	150871940	44777	locus777	1.37243	0.0218337	0.169929	0.0108115	0.0663359	0.000456087	34	40	40	1403	-1.16237	-0.0662753	0.245084	0.0108115	0.0663359	0.000456087	34	40	40	1360
ENSG00000164610.8	RP9	7	33134409	33149016	14607	locus971	-0.23017	-0.0018998	0.817959	0.0502605	0.331078	2.27489e-17	21	21	21	3478	-1.16096	-0.0324573	0.245659	0.0502605	0.331078	2.27489e-17	21	21	21	1361
ENSG00000164758.7	MED30	8	118532951	118552501	19550	locus1161	1.22069	0.014762	0.222202	0.0207019	0.0243023	0.0371286	75	77	77	1613	-1.15989	-0.0459323	0.246093	0.0207019	0.0243023	0.0371286	75	77	77	1362
ENSG00000139675.11	HNRNPA1L2	13	53191659	53217921	26262	locus1667	-0.400028	-0.00688104	0.689136	0.0115179	0.0975719	3.06067e-05	23	24	24	3108	-1.15835	-0.0610708	0.246722	0.0115179	0.0975719	3.06067e-05	23	24	24	1363
ENSG00000081087.14	OSTM1	6	108362612	108395945	33333	locus899	1.36387	0.0395915	0.172608	0.0035907	0.0730271	0.00027557	5	5	5	1414	-1.15707	-0.11906	0.247242	0.0035907	0.0730271	0.00027557	5	5	5	1364
ENSG00000159069.13	FBXW5	9	139834886	139839190	4304	locus1301	-1.4865	-0.0382755	0.137148	0.00372654	0.0336613	0.0153245	17	18	18	1258	1.15663	0.101602	0.247422	0.00372654	0.0336613	0.0153245	17	18	18	1365
ENSG00000106392.10	C1GALT1	7	7222174	7288246	66072	locus950	1.02786	0.00863276	0.304016	0.0439441	0.410518	9.02629e-23	15	16	16	1911	-1.15627	-0.0348899	0.247571	0.0439441	0.410518	9.02629e-23	15	16	16	1366
ENSG00000115806.12	GORASP2	2	171784986	171823640	38654	locus312	-0.233523	-0.00266014	0.815355	0.00753532	0.0891764	5.54566e-05	45	46	46	3467	-1.15592	-0.0972436	0.247712	0.00661914	0.0891764	5.54566e-05	44	46	46	1367
ENSG00000267795.5	SMIM22	16	4838397	4846492	8095	locus1897	2.89822	0.0274033	0.00375283	0.0322489	0.0696356	0.000474688	20	22	22	250	-1.15564	-0.0414442	0.247828	0.0322489	0.0696356	0.000474688	20	22	22	1368
ENSG00000118873.15	RAB3GAP2	1	220321634	220445795	124161	locus161	-0.911603	-0.020638	0.361978	0.00708651	0.0293709	0.0244336	27	27	27	2117	1.15558	0.06173	0.247852	0.00708651	0.0293709	0.0244336	27	27	27	1369
ENSG00000155906.16	RMND1	6	151725896	151773316	47420	locus924	-1.75881	-0.0158056	0.0786095	0.0358239	0.0597842	0.00102391	60	63	63	945	1.15479	0.0388268	0.248178	0.0356252	0.0597842	0.00102391	59	63	63	1370
ENSG00000197322.3	C17orf102	17	32901141	32906388	5247	locus2007	-1.38112	-0.0188349	0.167241	0.0199628	0.0297681	0.0222536	83	89	89	1390	-1.15455	-0.0517649	0.248276	0.0199628	0.0297681	0.0222536	83	89	89	1371
ENSG00000119383.19	PTPA	9	131873228	131911225	37997	locus1293	-1.81852	-0.0401992	0.0689844	0.00687583	0.0515251	0.00178105	51	55	55	880	1.15326	0.0925253	0.248805	0.0067252	0.0515251	0.00178105	48	55	55	1372
ENSG00000173660.11	UQCRH	1	46769369	46782447	13078	locus41	1.44603	0.0567305	0.148169	0.00148733	0.0414243	0.00661284	11	11	11	1304	-1.15288	-0.155952	0.248961	0.00148733	0.0414243	0.00661284	11	11	11	1373
ENSG00000169035.11	KLK7	19	51479734	51487320	7586	locus2183	-1.08509	-0.0092468	0.277884	0.0444205	0.127035	1.54872e-06	38	40	40	1822	-1.15275	-0.0340768	0.249011	0.0444205	0.127035	1.54872e-06	38	40	40	1374
ENSG00000111728.10	ST8SIA1	12	22346324	22487648	141324	locus1547	-1.22578	-0.0156047	0.22028	0.018498	0.0834	5.16873e-05	29	29	29	1602	1.15191	0.0510666	0.249359	0.018498	0.0834	5.16873e-05	29	29	29	1375
ENSG00000182472.8	CAPN12	19	39220831	39235114	14283	locus2168	0.228894	0.00463953	0.818951	0.00714768	0.0713875	0.000398488	3	3	3	3486	1.15172	0.0791674	0.249437	0.00714768	0.0713875	0.000398488	3	3	3	1376
ENSG00000169519.20	METTL15	11	28129934	28355054	225120	locus1443	0.527551	0.00660399	0.597811	0.0203494	0.124702	1.19312e-06	27	27	27	2841	-1.15084	-0.0507558	0.249798	0.0203494	0.124702	1.19312e-06	27	27	27	1377
ENSG00000167720.12	SRR	17	2207236	2228558	21322	locus1976	0.538272	0.00525971	0.590389	0.0283366	0.285069	8.50625e-15	9	10	10	2820	-1.15032	-0.0396962	0.250013	0.0282022	0.285069	8.50625e-15	8	10	10	1378
ENSG00000075399.13	VPS9D1	16	89773541	89787306	13765	locus1972	2.58906	0.0574729	0.00962373	0.00613633	0.128482	8.97674e-07	8	9	9	359	-1.15027	-0.0893073	0.250033	0.00613633	0.128482	8.97674e-07	8	9	9	1379
ENSG00000122674.11	CCZ1	7	5938363	5966181	27818	locus948	-2.24144	-0.00796158	0.0249974	0.222755	0.395353	1.12474e-21	55	70	70	553	1.14994	0.0143756	0.250169	0.221637	0.395353	1.12474e-21	54	70	70	1380
ENSG00000173805.15	HAP1	17	39873990	39890895	16905	locus2013	0.119217	0.00339116	0.905103	0.00564771	0.0714337	0.000352737	10	10	10	3740	-1.1488	-0.0968624	0.250639	0.00564771	0.0714337	0.000352737	10	10	10	1381
ENSG00000129467.13	ADCY4	14	24787564	24804277	16713	locus1727	0.670696	0.00635986	0.502414	0.0404888	0.110609	2.60288e-06	72	77	77	2567	-1.14816	-0.0393912	0.250902	0.0404888	0.110609	2.60288e-06	72	77	77	1382
ENSG00000134917.9	ADAMTS8	11	130274817	130298504	23687	locus1522	0.646548	0.0157537	0.517925	0.00507235	0.0966548	3.28277e-05	29	34	34	2612	1.14808	0.0917931	0.250934	0.00507235	0.0966548	3.28277e-05	29	34	34	1383
ENSG00000085117.11	CD82	11	44587212	44641908	54696	locus1456	0.770454	0.00778626	0.441031	0.0297596	0.117303	2.62858e-06	67	72	72	2377	-1.14731	-0.0427703	0.251254	0.0297596	0.117303	2.62858e-06	67	72	72	1384
ENSG00000002933.7	TMEM176A	7	150497856	150502206	4350	locus1054	-0.131715	-0.00397751	0.89521	0.00342642	0.195143	8.53425e-10	7	8	8	3708	1.14714	0.120182	0.251322	0.00342642	0.195143	8.53425e-10	7	8	8	1385
ENSG00000143340.6	FAM163A	1	179696910	179785333	88423	locus128	0.850778	0.00763759	0.394893	0.0236763	0.030566	0.0223268	43	44	44	2211	-1.14637	-0.0425381	0.251644	0.0236763	0.030566	0.0223268	43	44	44	1386
ENSG00000182923.16	CEP63	3	134204565	134293855	89290	locus471	-1.43924	-0.0248946	0.150083	0.0096315	0.0419396	0.00743593	56	57	57	1311	1.1461	0.072204	0.251752	0.0096315	0.0419396	0.00743593	56	57	57	1387
ENSG00000281392.1	LINC00506	3	87138429	87206219	67790	locus437	0.991281	0.0189116	0.321549	0.00632057	0.0575925	0.00140297	3	3	3	1976	-1.14597	-0.0796261	0.251808	0.00632057	0.0575925	0.00140297	3	3	3	1388
ENSG00000099219.13	ERMP1	9	5784571	5833117	48546	locus1195	-0.642775	-0.00732564	0.52037	0.0193107	0.128394	7.20296e-07	39	41	41	2616	1.14551	0.0552391	0.251999	0.0191836	0.128394	7.20296e-07	37	41	41	1389
ENSG00000163634.11	THOC7	3	63819545	63849599	30054	locus420	2.74216	0.0460845	0.00610367	0.0102942	0.158677	5.34681e-08	12	12	12	298	-1.14502	-0.0690816	0.252199	0.0102942	0.158677	5.34681e-08	12	12	12	1390
ENSG00000006025.11	OSBPL7	17	45884737	45899160	14423	locus2019	-2.811	-0.0721281	0.00493878	0.00489069	0.058072	0.00137552	25	25	25	278	1.14457	0.0980391	0.252386	0.00489069	0.058072	0.00137552	25	25	25	1391
ENSG00000213023.10	SYT3	19	51125233	51143138	17905	locus2182	-2.96394	-0.0936589	0.0030373	0.00269054	0.0343055	0.015552	14	15	15	225	1.14406	0.127567	0.252597	0.00269054	0.0343055	0.015552	14	15	15	1392
ENSG00000136444.9	RSAD1	17	48556160	48563341	7181	locus2021	2.50385	0.0331771	0.0122852	0.0177725	0.212456	7.7812e-12	16	16	16	396	-1.14232	-0.0536765	0.253319	0.0177725	0.212456	7.7812e-12	16	16	16	1393
ENSG00000171962.17	DRC3	17	17876126	17920189	44063	locus1996	-4.20558	-0.120352	2.6041e-05	0.00374668	0.0630185	0.000848184	9	9	9	77	1.14132	0.114883	0.253736	0.00374668	0.0630185	0.000848184	9	9	9	1394
ENSG00000103275.19	UBE2I	16	1359152	1377018	17866	locus1893	-0.381569	-0.00936624	0.702781	0.00338524	0.0239856	0.044318	19	20	20	3141	-1.14061	-0.165352	0.254032	0.00258539	0.0239856	0.044318	18	20	20	1395
ENSG00000168754.14	FAM178B	2	97541621	97652317	110696	locus263	0.213441	0.00390842	0.830983	0.00590371	0.0478014	0.00428472	27	30	30	3518	1.14049	0.0914822	0.254083	0.00590455	0.0478014	0.00428472	26	30	30	1396
ENSG00000104946.12	TBC1D17	19	50380958	50392007	11049	locus2181	-2.33762	-0.0706236	0.0194068	0.00356121	0.0622477	0.00100629	15	15	15	497	1.1401	0.112248	0.254244	0.00356121	0.0622477	0.00100629	15	15	15	1397
ENSG00000196072.11	BLOC1S2	10	102033034	102046469	13435	locus1389	3.42294	0.0407747	0.000619485	0.0214607	0.17132	7.09233e-09	46	47	47	145	-1.13979	-0.0493446	0.254374	0.0214607	0.17132	7.09233e-09	46	47	47	1398
ENSG00000180776.15	ZDHHC20	13	21946709	22033509	86800	locus1641	-0.680441	-0.0240141	0.496225	0.00274062	0.0586645	0.00150935	19	23	23	2543	1.13877	0.130771	0.254798	0.00274062	0.0586645	0.00150935	19	23	23	1399
ENSG00000185963.13	BICD2	9	95473644	95527115	53471	locus1259	0.170305	0.00220897	0.86477	0.0160914	0.190495	1.18444e-09	40	40	40	3624	1.13858	0.0544294	0.254877	0.0160785	0.190495	1.18444e-09	38	40	40	1400
ENSG00000171368.11	TPPP	5	659976	693467	33491	locus668	0.0776205	0.00214642	0.93813	0.0126318	0.220253	5.82269e-11	55	63	63	3839	1.1385	0.0607405	0.254913	0.0126318	0.220253	5.82269e-11	55	63	63	1401
ENSG00000165730.14	STOX1	10	70587287	70655211	67924	locus1363	-0.900121	-0.0317285	0.368056	0.00272703	0.0425121	0.00716113	20	21	21	2142	1.1384	0.130926	0.254954	0.00272703	0.0425121	0.00716113	20	21	21	1402
ENSG00000170085.17	SIMC1	5	175665361	175772994	107633	locus801	-0.751052	-0.00855118	0.452621	0.0235798	0.258255	4.50782e-13	6	6	6	2399	1.13765	0.0455126	0.255266	0.0235798	0.258255	4.50782e-13	6	6	6	1403
ENSG00000188878.19	FBF1	17	73905654	73934313	28659	locus2043	0.455729	0.00317327	0.648585	0.0630959	0.451862	1.33571e-25	45	46	46	2988	-1.13687	-0.0288351	0.255592	0.0630959	0.451862	1.33571e-25	45	46	46	1404
ENSG00000196357.11	ZNF565	19	36673186	36736830	63644	locus2167	0.261224	0.00515908	0.793919	0.00831438	0.062707	0.000593604	13	16	16	3389	-1.1367	-0.0822106	0.255662	0.00740856	0.062707	0.000593604	12	16	16	1405
ENSG00000168952.15	STXBP6	14	25278860	25519503	240643	locus1728	0.641619	0.00915232	0.521121	0.0131408	0.0908464	5.47724e-05	22	22	22	2619	-1.13652	-0.0537083	0.25574	0.0131408	0.0908464	5.47724e-05	22	22	22	1406
ENSG00000157036.12	EXOG	3	38537762	38567796	30034	locus405	-0.194426	-0.00373753	0.845842	0.0164704	0.0453483	0.00499022	41	43	43	3556	-1.13634	-0.0556227	0.255815	0.0163533	0.0453483	0.00499022	40	43	43	1407
ENSG00000168806.7	LCMT2	15	43615846	43622771	6925	locus1825	0.0263248	-0.000957472	0.978998	0.00753769	0.0461726	0.00418605	15	15	15	3962	1.13405	0.0801974	0.256774	0.00753769	0.0461726	0.00418605	15	15	15	1408
ENSG00000106404.13	CLDN15	7	100875372	100882101	6729	locus1021	-2.08803	-0.0266785	0.0367953	0.0223501	0.17612	6.32755e-09	17	17	17	661	1.13351	0.0507207	0.257001	0.0223501	0.17612	6.32755e-09	17	17	17	1409
ENSG00000165076.13	PRSS37	7	141536077	141541285	5208	locus1048	1.9267	0.016108	0.0540173	0.0430793	0.107619	1.08227e-05	63	71	71	782	1.13324	0.0333206	0.257115	0.0430793	0.107619	1.08227e-05	63	71	71	1410
ENSG00000143322.19	ABL2	1	179068464	179198812	130348	locus127	-2.98072	-0.0537798	0.00287569	0.00945837	0.161059	1.04799e-08	34	37	37	220	1.13113	0.0829208	0.258002	0.00655563	0.161059	1.04799e-08	33	37	37	1411
ENSG00000132321.16	IQCA1	2	237232789	237416178	183389	locus362	-0.0259895	-0.000754018	0.979266	0.0127313	0.0717789	0.000340744	51	52	52	3964	1.12919	0.064422	0.258817	0.0127313	0.0717789	0.000340744	51	52	52	1412
ENSG00000084774.13	CAD	2	27440236	27466811	26575	locus211	-1.11361	-0.0142143	0.265447	0.00994743	0.0257264	0.0332429	50	50	50	1775	1.12901	0.0638896	0.258894	0.00990428	0.0257264	0.0332429	49	50	50	1413
ENSG00000184293.7	CLECL1	12	9868455	9885895	17440	locus1537	-0.238735	-0.00320802	0.811311	0.0216594	0.0570276	0.00163237	23	24	24	3447	-1.12775	-0.0465183	0.259428	0.0217106	0.0570276	0.00163237	22	24	24	1414
ENSG00000196683.10	TOMM7	7	22852592	22862468	9876	locus964	1.11575	0.0154648	0.26453	0.015105	0.219393	5.94074e-11	17	20	20	1768	1.12774	0.0566926	0.259428	0.015105	0.219393	5.94074e-11	17	20	20	1415
ENSG00000160808.9	MYL3	3	46899361	46904934	5573	locus410	0.0439451	-0.00405794	0.964948	0.011749	0.02445	0.0404693	37	39	39	3915	-1.1273	-0.0585424	0.259614	0.01116	0.02445	0.0404693	36	39	39	1416
ENSG00000139631.18	CSAD	12	53551446	53574709	23263	locus1572	1.03583	0.0142555	0.300279	0.0198636	0.0245518	0.0410129	103	105	105	1900	1.12688	0.0485766	0.259794	0.0198636	0.0245518	0.0410129	103	105	105	1417
ENSG00000142002.16	DPP9	19	4675238	4723854	48616	locus2136	-0.500573	-0.017532	0.616672	0.000613244	0.0306201	0.0203565	15	16	16	2899	-1.1262	-0.181689	0.260082	0.000613244	0.0306201	0.0203565	15	16	16	1418
ENSG00000222014.5	RAB6C	2	130737238	130740311	3073	locus285	-0.217186	-0.00307793	0.828064	0.0169381	0.179269	4.06728e-09	20	22	22	3512	1.12558	0.0491918	0.260343	0.0169381	0.179269	4.06728e-09	20	22	22	1419
ENSG00000160886.13	LY6K	8	143781528	143786545	5017	locus1186	3.93138	0.0262526	8.44608e-05	0.0745965	0.261755	5.9034e-14	32	36	36	99	1.12496	0.0274833	0.260608	0.0747303	0.261755	5.9034e-14	31	36	36	1420
ENSG00000142530.10	FAM71E1	19	50970044	50980105	10061	locus2182	-1.53456	-0.028223	0.124892	0.00780094	0.0988737	2.25667e-05	14	14	14	1205	-1.12399	-0.0764844	0.261019	0.00750128	0.0988737	2.25667e-05	13	14	14	1421
ENSG00000177697.17	CD151	11	832951	838835	5884	locus1419	-2.37919	-0.0340676	0.0173507	0.0156171	0.0952301	2.46775e-05	32	32	32	470	1.12397	0.0605155	0.261027	0.0124129	0.0952301	2.46775e-05	31	32	32	1422
ENSG00000196932.11	TMEM26	10	63166399	63213139	46740	locus1356	0.194035	0.000584097	0.846149	0.0379924	0.06483	0.000261832	52	55	55	3557	-1.12358	-0.0363611	0.261189	0.0379924	0.06483	0.000261832	52	55	55	1423
ENSG00000087253.12	LPCAT2	16	55542983	55620578	77595	locus1936	0.229618	0.00312618	0.818389	0.0190647	0.0273494	0.0303817	135	142	142	3482	1.123	0.0518425	0.261437	0.0163511	0.0273494	0.0303817	132	142	142	1424
ENSG00000125630.15	POLR1B	2	113299612	113337395	37783	locus274	-0.0241539	-0.000144925	0.98073	0.073981	0.351334	4.28003e-19	14	14	14	3970	-1.12201	-0.0258426	0.261857	0.073981	0.351334	4.28003e-19	14	14	14	1425
ENSG00000187566.5	NHLRC1	6	18120670	18122908	2238	locus822	-0.228242	-0.00322595	0.819458	0.00616397	0.0369115	0.0116407	39	40	40	3488	1.12026	0.0798327	0.262605	0.00613009	0.0369115	0.0116407	38	40	40	1426
ENSG00000146856.14	AGBL3	7	134671258	134820530	149272	locus1044	0.0491046	0.000822991	0.960836	0.010518	0.0511807	0.00285488	14	14	14	3905	-1.11908	-0.0666496	0.263106	0.010518	0.0511807	0.00285488	14	14	14	1427
ENSG00000141562.17	NARF	17	80416073	80448413	32340	locus2052	-1.03607	-0.0145757	0.30017	0.0127302	0.161816	2.78554e-08	17	18	18	1899	-1.11657	-0.0596449	0.264177	0.0127302	0.161816	2.78554e-08	17	18	18	1428
ENSG00000177042.14	TMEM80	11	695815	705028	9213	locus1419	-1.93284	-0.00728304	0.053256	0.206644	0.536888	2.83858e-36	47	47	47	775	1.11614	0.0151943	0.264364	0.206644	0.536888	2.83858e-36	47	47	47	1429
ENSG00000134202.10	GSTM3	1	110276553	110283660	7107	locus92	-0.571174	-0.00284462	0.567882	0.0931111	0.477331	1.05157e-27	33	35	35	2754	1.11555	0.0221985	0.264613	0.0931111	0.477331	1.05157e-27	33	35	35	1430
ENSG00000103037.11	SETD6	16	58549420	58557746	8326	locus1939	0.577704	0.0118624	0.563464	0.00889604	0.198583	5.06391e-10	5	6	6	2742	-1.11431	-0.078711	0.265146	0.00887497	0.198583	5.06391e-10	4	6	6	1431
ENSG00000173535.13	TNFRSF10C	8	22960433	22974958	14525	locus1096	-1.09941	-0.00760373	0.27159	0.0751375	0.27897	2.83794e-14	43	44	44	1801	1.11416	0.0282608	0.265209	0.0751375	0.27897	2.83794e-14	43	44	44	1432
ENSG00000204421.2	LY6G6C	6	3196041	3199140	3099	locus810	4.70853	0.0399327	2.49506e-06	0.037896	0.0904333	3.20319e-05	27	32	32	43	-1.114	-0.142267	0.265281	0.00338026	0.0904333	3.20319e-05	5	32	32	1433
ENSG00000101353.14	MROH8	20	35729571	35807951	78380	locus2233	-2.84613	-0.0430851	0.00442535	0.0119778	0.0990813	2.60616e-05	20	20	20	266	1.11308	0.0597079	0.265674	0.0119778	0.0990813	2.60616e-05	20	20	20	1434
ENSG00000142751.14	GPN2	1	27202622	27216774	14152	locus27	-1.08608	-0.0577358	0.277446	0.000829481	0.0577099	0.0013491	3	3	3	1820	1.11279	0.212908	0.2658	0.000829481	0.0577099	0.0013491	3	3	3	1435
ENSG00000183426.16	NPIPA1	16	15031299	15045911	14612	locus1914	-2.78178	-0.0131684	0.00540624	0.134821	0.382196	5.78865e-21	72	77	77	283	-1.11277	-0.0183868	0.265806	0.134821	0.382196	5.78865e-21	72	77	77	1436
ENSG00000103932.11	RPAP1	15	41809374	41836455	27081	locus1823	1.81945	0.0211487	0.0688434	0.0206345	0.245786	2.29363e-12	8	8	8	879	-1.11223	-0.0458218	0.266038	0.0206345	0.245786	2.29363e-12	8	8	8	1437
ENSG00000172922.8	RNASEH2C	11	65485143	65488269	3126	locus1468	1.10208	0.014877	0.270428	0.0192073	0.149643	1.26314e-07	39	41	41	1795	-1.11206	-0.0638959	0.266113	0.018788	0.149643	1.26314e-07	38	41	41	1438
ENSG00000060491.16	OGFR	20	61436186	61445352	9166	locus2264	0.756616	0.0128102	0.44928	0.0114964	0.222924	2.77293e-11	7	9	9	2394	-1.11125	-0.0649708	0.266463	0.0114964	0.222924	2.77293e-11	7	9	9	1439
ENSG00000204463.12	BAG6	6	2892375	2906056	13681	locus810	-2.32864	-0.0224939	0.0198783	0.0279883	0.119437	1.54638e-06	35	38	38	504	-1.11099	-0.271904	0.266573	0.000470256	0.119437	1.54638e-06	3	38	38	1440
ENSG00000143740.14	SNAP47	1	227915868	227968932	53064	locus166	1.81963	0.0511313	0.068816	0.00379276	0.105404	1.2276e-05	22	23	23	878	-1.11062	-0.108095	0.26673	0.00379276	0.105404	1.2276e-05	22	23	23	1441
ENSG00000137806.8	NDUFAF1	15	41679550	41694694	15144	locus1823	-0.839798	-0.00830435	0.401022	0.0300047	0.263981	1.41594e-13	39	42	42	2230	1.11029	0.0378999	0.266875	0.0300047	0.263981	1.41594e-13	39	42	42	1442
ENSG00000221838.9	AP4M1	7	99699265	99706647	7382	locus1020	2.87498	0.0291995	0.00404057	0.0271602	0.205935	1.96887e-10	20	22	22	257	-1.11019	-0.0402187	0.266919	0.0271602	0.205935	1.96887e-10	20	22	22	1443
ENSG00000214293.8	APTR	7	77286976	77325582	38606	locus1005	-0.315713	-0.0019962	0.75222	0.0723492	0.403714	1.94766e-22	19	20	20	3290	-1.10941	-0.0257295	0.267255	0.0723492	0.403714	1.94766e-22	19	20	20	1444
ENSG00000127463.13	EMC1	1	19542154	19578018	35864	locus20	-0.358743	-0.00405902	0.719787	0.0251873	0.336177	3.85649e-18	28	30	30	3193	1.10907	0.0431484	0.2674	0.0251873	0.336177	3.85649e-18	28	30	30	1445
ENSG00000110660.14	SLC35F2	11	107661716	107729513	67797	locus1504	-0.356231	-0.00238085	0.721667	0.0799811	0.398275	7.87278e-22	12	15	15	3195	-1.10841	-0.0247036	0.267683	0.0799811	0.398275	7.87278e-22	12	15	15	1446
ENSG00000188674.10	C2orf80	2	209030070	209054754	24684	locus338	1.94925	0.0425398	0.051265	0.00776433	0.174678	1.04821e-08	25	25	25	755	-1.10768	-0.0964479	0.268	0.00776433	0.174678	1.04821e-08	25	25	25	1447
ENSG00000140382.14	HMG20A	15	77712992	77777946	64954	locus1858	-0.196873	-0.0072382	0.843927	0.00200064	0.036383	0.0106515	13	13	13	3545	-1.10748	-0.15788	0.268088	0.00200064	0.036383	0.0106515	13	13	13	1448
ENSG00000235314.1	LINC00957	7	44078647	44083895	5248	locus979	-0.572815	-0.0149238	0.56677	0.00585404	0.0605202	0.00118659	29	32	32	2750	-1.10722	-0.0892324	0.268197	0.00585404	0.0605202	0.00118659	29	32	32	1449
ENSG00000140263.13	SORD	15	45315392	45369383	53991	locus1826	-0.931734	-0.0165259	0.351474	0.00705086	0.0523821	0.00101957	7	7	7	2085	-1.10616	-0.0685302	0.268656	0.00705086	0.0523821	0.00101957	7	7	7	1450
ENSG00000157214.13	STEAP2	7	89841053	89866997	25944	locus1014	-1.1589	-0.0188444	0.246499	0.0125889	0.342875	1.19203e-18	19	22	22	1690	1.10595	0.0635272	0.268749	0.0125889	0.342875	1.19203e-18	19	22	22	1451
ENSG00000213625.8	LEPROT	1	65886350	65901690	15340	locus57	-0.163692	-0.00051937	0.869974	0.0444433	0.445141	3.44649e-25	62	67	67	3638	1.10594	0.0279823	0.268751	0.0444433	0.445141	3.44649e-25	62	67	67	1452
ENSG00000160345.12	C9orf116	9	138387026	138391715	4689	locus1300	0.0994603	0.00219605	0.920773	0.0429491	0.140335	2.40106e-07	90	100	100	3785	-1.10515	-0.0275028	0.269094	0.0429491	0.140335	2.40106e-07	90	100	100	1453
ENSG00000156510.12	HKDC1	10	70980087	71027307	47220	locus1363	-1.61533	-0.0333617	0.106239	0.00904909	0.0299289	0.0212281	32	33	33	1113	1.10455	0.0729895	0.269355	0.00904909	0.0299289	0.0212281	32	33	33	1454
ENSG00000198169.8	ZNF251	8	145946293	145980916	34623	locus1186	0.0896505	0.00217946	0.928565	0.011594	0.110836	7.54629e-06	28	34	34	3814	1.1026	0.0658627	0.2702	0.011594	0.110836	7.54629e-06	28	34	34	1455
ENSG00000143575.14	HAX1	1	154245104	154248351	3247	locus106	0.205536	0.00653005	0.837153	0.00580421	0.11808	1.04419e-06	25	28	28	3530	1.10204	0.101982	0.270445	0.00562543	0.11808	1.04419e-06	24	28	28	1456
ENSG00000142227.10	EMP3	19	48828808	48833810	5002	locus2179	-0.0658297	-0.00816106	0.947513	0.00727181	0.0817962	0.000114306	34	40	40	3865	1.10188	0.0907793	0.270513	0.00711769	0.0817962	0.000114306	32	40	40	1457
ENSG00000165526.8	RPUSD4	11	126071988	126081587	9599	locus1518	0.49035	0.0135809	0.623887	0.0042083	0.0319646	0.0196421	25	26	26	2918	-1.10082	-0.104463	0.270975	0.0042083	0.0319646	0.0196421	25	26	26	1458
ENSG00000163959.9	SLC51A	3	195943404	195960298	16894	locus518	0.688524	0.00788286	0.491123	0.0290393	0.183765	1.38252e-09	9	11	11	2526	1.10029	0.0411169	0.271205	0.0290393	0.183765	1.38252e-09	9	11	11	1459
ENSG00000196993.8	NPIPB9	16	28763755	28784144	20389	locus1926	7.75347	0.0562648	8.94131e-15	0.0642975	0.141513	2.96375e-07	17	18	18	5	1.09918	0.0283095	0.271689	0.0642975	0.141513	2.96375e-07	17	18	18	1460
ENSG00000108587.15	GOSR1	17	28804425	28854610	50185	locus2003	5.74683	0.0917419	9.09323e-09	0.0122729	0.209548	1.59789e-10	16	20	20	21	-1.09855	-0.0628224	0.271965	0.0122729	0.209548	1.59789e-10	16	20	20	1461
ENSG00000110900.14	TSPAN11	12	31079681	31149534	69853	locus1555	0.638672	0.00374729	0.523036	0.0930017	0.347771	4.26746e-20	23	23	23	2625	-1.09808	-0.0232089	0.272171	0.0930017	0.347771	4.26746e-20	23	23	23	1462
ENSG00000077942.18	FBLN1	22	45898762	45997015	98253	locus2345	-0.984027	-0.0151754	0.325102	0.0115726	0.0320685	0.0173357	24	25	25	1991	1.09789	0.0560536	0.272253	0.0115726	0.0320685	0.0173357	24	25	25	1463
ENSG00000204301.6	NOTCH4	6	3505440	3534689	29249	locus810	-1.13919	-0.0137946	0.254625	0.0177524	0.0492572	0.00271705	42	45	45	1731	-1.09654	-0.428539	0.272842	0.000217708	0.0492572	0.00271705	2	45	45	1464
ENSG00000165140.9	FBP1	9	97365419	97402545	37126	locus1260	-1.23305	-0.0115107	0.217556	0.0419688	0.222186	2.19937e-11	52	54	54	1587	-1.09559	-0.0354129	0.27326	0.0366959	0.222186	2.19937e-11	51	54	54	1465
ENSG00000105251.10	SHD	19	4279065	4290719	11654	locus2135	-0.554428	-0.0106144	0.579286	0.00768444	0.0285125	0.0240685	22	25	25	2785	1.09526	0.079979	0.273401	0.00768444	0.0285125	0.0240685	22	25	25	1466
ENSG00000163931.15	TKT	3	53258722	53290130	31408	locus412	-4.62664	-0.0691231	3.71654e-06	0.0149919	0.0594647	0.000865867	54	54	54	50	1.09455	0.0570242	0.273713	0.0149919	0.0594647	0.000865867	54	54	54	1467
ENSG00000157637.12	SLC38A10	17	79218610	79269107	50497	locus2051	-1.53437	-0.0293714	0.124939	0.00953423	0.0473515	0.00370842	22	25	25	1207	-1.0943	-0.0693664	0.273823	0.00953423	0.0473515	0.00370842	22	25	25	1468
ENSG00000104447.12	TRPS1	8	116420723	116681202	260479	locus1160	0.41186	0.00988688	0.680442	0.00642644	0.0800144	0.000123655	22	27	27	3075	-1.0943	-0.0826281	0.273825	0.00642644	0.0800144	0.000123655	22	27	27	1469
ENSG00000196187.11	TMEM63A	1	226033237	226070080	36843	locus164	0.691675	0.0147624	0.489141	0.00632479	0.108905	9.02948e-06	8	9	9	2514	-1.09327	-0.0916119	0.274275	0.00632479	0.108905	9.02948e-06	8	9	9	1470
ENSG00000138777.19	PPA2	4	106290233	106395227	104994	locus603	-2.4781	-0.0604006	0.0132083	0.00560769	0.0906208	6.4581e-05	10	10	10	412	-1.0932	-0.0938913	0.274308	0.00560769	0.0906208	6.4581e-05	10	10	10	1471
ENSG00000141349.8	G6PC3	17	42148040	42153712	5672	locus2015	-0.483484	-0.0199977	0.628752	0.00176667	0.0563159	0.00169831	15	18	18	2929	-1.09256	-0.150681	0.274589	0.00176667	0.0563159	0.00169831	15	18	18	1472
ENSG00000060749.14	QSER1	11	32914356	33001814	87458	locus1446	-0.527816	-0.0154331	0.597627	0.00394829	0.0986207	2.06974e-05	18	18	18	2840	-1.09177	-0.103077	0.274933	0.00394829	0.0986207	2.06974e-05	18	18	18	1473
ENSG00000160801.13	PTH1R	3	46919210	46945289	26079	locus410	-0.103189	-0.00763125	0.917813	0.00432947	0.029248	0.0236743	22	22	22	3773	1.0911	0.0917822	0.275227	0.00432947	0.029248	0.0236743	22	22	22	1474
ENSG00000140740.10	UQCRC2	16	21964681	21994981	30300	locus1920	-2.7009	-0.0744273	0.00691518	0.00381314	0.0571079	0.00159017	30	31	31	306	1.09075	0.106366	0.275384	0.00381314	0.0571079	0.00159017	30	31	31	1475
ENSG00000125124.11	BBS2	16	56504314	56553936	49622	locus1936	-1.16165	-0.0355915	0.245378	0.00350657	0.0805727	0.000150219	14	14	14	1683	1.09037	0.111424	0.275549	0.00350657	0.0805727	0.000150219	14	14	14	1476
ENSG00000174307.6	PHLDA3	1	201433405	201438316	4911	locus148	0.966011	0.0138963	0.334038	0.0134533	0.197196	5.48663e-10	5	5	5	2025	-1.08886	-0.0550842	0.276216	0.0134533	0.197196	5.48663e-10	5	5	5	1477
ENSG00000162929.13	KIAA1841	2	61293005	61365167	72162	locus242	-2.49131	-0.0981171	0.0127272	0.00202837	0.0284411	0.0273982	13	13	13	405	-1.08886	-0.164206	0.276217	0.00182341	0.0284411	0.0273982	12	13	13	1478
ENSG00000135315.11	CEP162	6	84833968	84937361	103393	locus883	1.29621	0.0198961	0.194904	0.0117842	0.0401585	0.00841606	73	74	74	1502	-1.08862	-0.0593478	0.276319	0.0117842	0.0401585	0.00841606	73	74	74	1479
ENSG00000149499.11	EML3	11	62369689	62380247	10558	locus1467	-1.53737	-0.039002	0.124203	0.00509904	0.0915496	5.85814e-05	17	18	18	1202	-1.08597	-0.0986132	0.277493	0.00509904	0.0915496	5.85814e-05	17	18	18	1480
ENSG00000101546.12	RBFA	18	77794433	77810648	16215	locus2129	-0.792429	-0.0107893	0.42811	0.0145303	0.0920427	5.41491e-05	17	17	17	2326	1.08535	0.0506595	0.277768	0.0145303	0.0920427	5.41491e-05	17	17	17	1481
ENSG00000247982.6	LINC00926	15	57592562	57599967	7405	locus1840	0.456947	0.00524144	0.647709	0.0177778	0.096139	2.94655e-05	14	14	14	2985	1.08438	0.049378	0.278195	0.0177778	0.096139	2.94655e-05	14	14	14	1482
ENSG00000185201.16	IFITM2	11	308106	309410	1304	locus1418	0.138042	0.00266118	0.890207	0.0106645	0.242033	4.17118e-12	22	25	25	3693	-1.08437	-0.0667215	0.2782	0.0105846	0.242033	4.17118e-12	21	25	25	1483
ENSG00000136367.13	ZFHX2	14	23990065	24020974	30909	locus1727	-1.88233	-0.0438269	0.0597917	0.00569445	0.0706555	0.000324348	21	23	23	821	-1.08344	-0.0884844	0.278613	0.00568991	0.0706555	0.000324348	20	23	23	1484
ENSG00000114021.11	NIT2	3	100053600	100080479	26879	locus443	2.23536	0.0344821	0.0253937	0.0106692	0.171088	6.73868e-09	59	61	61	563	1.08341	0.0605703	0.278627	0.0104387	0.171088	6.73868e-09	57	61	61	1485
ENSG00000108823.15	SGCA	17	48243365	48253289	9924	locus2021	0.00187975	-0.00025658	0.9985	0.0778349	0.310648	4.1747e-16	16	17	17	4017	1.08329	0.0248162	0.278681	0.0778349	0.310648	4.1747e-16	16	17	17	1486
ENSG00000173372.16	C1QA	1	22963120	22966171	3051	locus23	1.54651	0.034026	0.12198	0.00734744	0.0235224	0.0409639	50	52	52	1184	-1.08243	-0.090288	0.279063	0.00734744	0.0235224	0.0409639	50	52	52	1487
ENSG00000197362.14	ZNF786	7	148766732	148787810	21078	locus1053	0.953235	0.00852017	0.340471	0.0368353	0.367549	2.20734e-21	19	21	21	2043	1.08076	0.0338969	0.279805	0.0368353	0.367549	2.20734e-21	19	21	21	1488
ENSG00000123179.13	EBPL	13	50234809	50265622	30813	locus1666	-2.58863	-0.0166478	0.00963577	0.0684304	0.44938	2.38566e-26	46	49	49	360	1.0807	0.0249525	0.279831	0.0684304	0.44938	2.38566e-26	46	49	49	1489
ENSG00000171793.13	CTPS1	1	41445367	41478237	32870	locus38	1.80122	0.0412023	0.071668	0.00494039	0.0720443	0.00034179	20	20	20	903	1.07921	0.0830954	0.280495	0.00494039	0.0720443	0.00034179	20	20	20	1490
ENSG00000054116.11	TRAPPC3	1	36602169	36621654	19485	locus34	0.628218	0.0153071	0.529861	0.0050309	0.0774662	0.000186961	23	25	25	2651	1.07879	0.0973888	0.280679	0.0050309	0.0774662	0.000186961	23	25	25	1491
ENSG00000213123.10	TCTEX1D2	3	196018089	196045111	27022	locus518	-1.02316	-0.0279943	0.306232	0.00417853	0.0455687	0.00542046	16	19	19	1919	-1.07877	-0.100082	0.280692	0.00417853	0.0455687	0.00542046	16	19	19	1492
ENSG00000173905.8	GOLIM4	3	167726479	167813712	87233	locus493	-0.0277644	0.00171335	0.97785	0.000570608	0.0345621	0.011612	14	15	15	3955	-1.07685	-0.286551	0.281547	0.000570608	0.0345621	0.011612	14	15	15	1493
ENSG00000152223.12	EPG5	18	43427573	43547295	119722	locus2093	1.24121	0.0253831	0.214527	0.00696554	0.129108	1.24595e-06	23	24	24	1577	-1.07594	-0.0784557	0.281955	0.00696554	0.129108	1.24595e-06	23	24	24	1494
ENSG00000110274.15	CEP164	11	117192493	117283982	91489	locus1512	-0.838133	-0.011604	0.401956	0.0142542	0.0869127	7.96821e-05	39	41	41	2236	-1.07541	-0.0563119	0.28219	0.0142542	0.0869127	7.96821e-05	39	41	41	1495
ENSG00000118004.17	COLEC11	2	3642421	3692234	49813	locus192	-0.93708	-0.00392293	0.348718	0.170368	0.411048	1.93101e-23	33	35	35	2077	1.07505	0.0160703	0.282353	0.170368	0.411048	1.93101e-23	33	35	35	1496
ENSG00000197124.11	ZNF682	19	20115226	20150314	35088	locus2151	-0.808302	-0.0221952	0.418917	0.00421875	0.030258	0.0240728	9	10	10	2295	-1.07474	-0.107502	0.282491	0.00421875	0.030258	0.0240728	9	10	10	1497
ENSG00000148300.11	REXO4	9	136271181	136283292	12111	locus1297	0.874302	0.0118347	0.381954	0.017352	0.131939	8.24239e-07	38	38	38	2175	-1.07391	-0.0489201	0.282865	0.017352	0.131939	8.24239e-07	38	38	38	1498
ENSG00000228022.5	HCG20	6	2028383	2054115	25732	locus809	-1.45547	-0.0101757	0.14554	0.0703444	0.103215	8.77349e-06	26	29	29	1296	-1.07317	-0.167201	0.283194	0.00142289	0.103215	8.77349e-06	5	29	29	1499
ENSG00000049089.13	COL9A2	1	40766160	40782958	16798	locus37	-0.987772	-0.0263785	0.323264	0.0042964	0.0231153	0.0483373	86	87	87	1983	1.07274	0.0995531	0.283386	0.00382748	0.0231153	0.0483373	83	87	87	1500
ENSG00000023041.11	ZDHHC6	10	114184170	114207330	23160	locus1397	3.08514	0.0293009	0.0020346	0.0321436	0.163995	8.48013e-09	19	19	19	195	-1.07207	-0.0379453	0.283687	0.0321436	0.163995	8.48013e-09	19	19	19	1501
ENSG00000248265.1	FLJ12825	12	54452037	54516018	63981	locus1573	1.01713	0.00978527	0.30909	0.0254343	0.0836157	6.14476e-05	12	13	13	1933	1.07135	0.0384789	0.284013	0.0254343	0.0836157	6.14476e-05	12	13	13	1502
ENSG00000146007.10	ZMAT2	5	140080031	140086271	6240	locus770	-5.55525	-0.191294	2.77208e-08	0.0026611	0.0874154	5.81447e-05	13	14	14	25	1.07092	0.137616	0.284204	0.0026611	0.0874154	5.81447e-05	13	14	14	1503
ENSG00000006740.16	ARHGAP44	17	12692814	12894960	202146	locus1989	1.48024	0.138622	0.138809	0.000367755	0.0287783	0.0278131	8	9	9	1267	-1.06955	-0.356656	0.284821	0.000367755	0.0287783	0.0278131	8	9	9	1504
ENSG00000088930.7	XRN2	20	21283968	21370463	86495	locus2223	-1.57463	-0.0543794	0.115342	0.00262293	0.0267367	0.0324136	26	29	29	1157	-1.06936	-0.135012	0.284907	0.00262293	0.0267367	0.0324136	26	29	29	1505
ENSG00000182263.13	FIGN	2	164459121	164592518	133397	locus307	-2.4138	-0.0474096	0.0157872	0.00617876	0.0511829	0.00248619	13	14	14	445	1.06925	0.0743418	0.284957	0.00617876	0.0511829	0.00248619	13	14	14	1506
ENSG00000095777.14	MYO3A	10	26223157	26501461	278304	locus1325	0.307195	0.00430809	0.758695	0.010344	0.0813253	0.000151032	49	49	49	3311	-1.06904	-0.0659168	0.285052	0.010344	0.0813253	0.000151032	49	49	49	1507
ENSG00000141519.14	CCDC40	17	78010440	78074412	63972	locus2050	-0.0257036	1.90814e-05	0.979494	0.0620776	0.412927	6.89554e-24	38	41	41	3966	1.06898	0.0262273	0.285081	0.0620776	0.412927	6.89554e-24	38	41	41	1508
ENSG00000063761.15	ADCK1	14	78266451	78401357	134906	locus1771	0.74403	0.00674551	0.456859	0.0253899	0.125383	9.95751e-07	48	50	50	2417	1.06617	0.0416623	0.286346	0.0252048	0.125383	9.95751e-07	46	50	50	1509
ENSG00000198832.10	SELENOM	22	31500762	31503554	2792	locus2324	0.307509	0.00356534	0.758456	0.0087666	0.102101	1.61314e-05	68	68	68	3310	-1.066	-0.0667963	0.286424	0.0087666	0.102101	1.61314e-05	68	68	68	1510
ENSG00000162873.14	KLHDC8A	1	205305192	205326218	21026	locus150	-1.29946	-0.0131251	0.193788	0.0316476	0.214079	1.0732e-11	56	60	60	1497	-1.06598	-0.03801	0.286432	0.0316476	0.214079	1.0732e-11	56	60	60	1511
ENSG00000054983.16	GALC	14	88399357	88460009	60652	locus1780	-0.630883	-0.106359	0.528117	0.000109926	0.088392	5.02971e-05	2	3	3	2641	1.06502	0.639598	0.286867	0.000109926	0.088392	5.02971e-05	2	3	3	1512
ENSG00000078295.16	ADCY2	5	7396250	7830194	433944	locus677	1.43531	0.031053	0.151199	0.0052395	0.110566	6.95417e-06	25	27	27	1314	1.06403	0.105978	0.287317	0.00421436	0.110566	6.95417e-06	24	27	27	1513
ENSG00000143369.14	ECM1	1	150480584	150486265	5681	locus103	-0.438588	-0.00671969	0.66096	0.00764446	0.0510068	0.00232479	28	30	30	3025	-1.06359	-0.0766008	0.287515	0.00764446	0.0510068	0.00232479	28	30	30	1514
ENSG00000160282.13	FTCD	21	47556175	47575493	19318	locus2306	2.36914	0.0181699	0.0178293	0.0542209	0.365392	2.16284e-19	50	52	52	477	-1.06339	-0.0289692	0.287604	0.0542209	0.365392	2.16284e-19	50	52	52	1515
ENSG00000148824.18	MTG1	10	135207660	135236024	28364	locus1417	0.276929	0.00133898	0.781834	0.127638	0.468275	2.14524e-28	16	17	17	3365	-1.06303	-0.0176382	0.287767	0.127638	0.468275	2.14524e-28	16	17	17	1516
ENSG00000198570.5	RD3	1	211649863	211665504	15641	locus154	-2.44762	-0.0492203	0.0143803	0.00653224	0.111587	5.41902e-06	9	10	10	422	-1.06297	-0.0769201	0.287795	0.00653224	0.111587	5.41902e-06	9	10	10	1517
ENSG00000160256.12	FAM207A	21	46359611	46396904	37293	locus2304	-0.902172	-0.0180192	0.366965	0.00624417	0.0386313	0.00990218	13	13	13	2140	1.06283	0.078961	0.287858	0.00624417	0.0386313	0.00990218	13	13	13	1518
ENSG00000178021.10	TSPYL6	2	54480314	54483366	3052	locus237	0.105559	0.00119802	0.915933	0.0266386	0.132433	7.17023e-07	13	14	14	3766	-1.06242	-0.0414183	0.288043	0.0266386	0.132433	7.17023e-07	13	14	14	1519
ENSG00000161904.11	LEMD2	6	33738989	33756907	17918	locus846	0.492242	0.00939702	0.622549	0.00818534	0.184861	2.11869e-09	36	39	39	2914	-1.0624	-0.0774409	0.288056	0.0072254	0.184861	2.11869e-09	27	39	39	1520
ENSG00000047315.15	POLR2B	4	57844805	57897328	52523	locus563	-0.0160954	-0.00194586	0.987158	0.00462521	0.0278748	0.0236412	48	50	50	3988	1.06184	0.108827	0.288308	0.00461993	0.0278748	0.0236412	46	50	50	1521
ENSG00000086506.2	HBQ1	16	230457	231178	721	locus1891	-1.26378	-0.0429533	0.206309	0.00284218	0.0393957	0.0088086	7	8	8	1543	-1.06095	-0.130271	0.288714	0.00284218	0.0393957	0.0088086	7	8	8	1522
ENSG00000159128.14	IFNGR2	21	34775201	34809828	34627	locus2289	0.107006	0.00398739	0.914784	0.00865502	0.033347	0.0171954	35	36	36	3764	-1.06086	-0.0840754	0.288755	0.00768819	0.033347	0.0171954	34	36	36	1523
ENSG00000155085.15	AK9	6	109814058	110012415	198357	locus899	-0.332723	-0.00287569	0.739344	0.0479486	0.322125	1.07972e-16	32	35	35	3252	-1.06071	-0.0279124	0.28882	0.0479486	0.322125	1.07972e-16	32	35	35	1524
ENSG00000104147.8	OIP5	15	41601465	41624819	23354	locus1823	1.57568	0.0137758	0.115099	0.0408132	0.0485664	0.00405249	12	14	14	1155	-1.05915	-0.0314754	0.289532	0.0408132	0.0485664	0.00405249	12	14	14	1525
ENSG00000125618.16	PAX8	2	113973573	114036498	62925	locus274	-0.845218	-0.00410495	0.397989	0.120278	0.314107	1.4869e-16	32	34	34	2217	1.05893	0.0193441	0.289632	0.120278	0.314107	1.4869e-16	32	34	34	1526
ENSG00000249242.7	TMEM150C	4	83404328	83483406	79078	locus587	0.330761	0.00884128	0.740825	0.00441765	0.0566872	0.0016596	12	15	15	3257	-1.05781	-0.0984434	0.290143	0.00441765	0.0566872	0.0016596	12	15	15	1527
ENSG00000116353.15	MECR	1	29519168	29557446	38278	locus29	0.984116	0.0243281	0.325058	0.00508806	0.061223	0.000812748	11	11	11	1990	1.05762	0.106494	0.290228	0.00508806	0.061223	0.000812748	11	11	11	1528
ENSG00000173852.14	DPY19L1	7	34968492	35077653	109161	locus973	-1.93774	-0.0550506	0.0526549	0.00402847	0.114561	4.38413e-06	13	13	13	767	1.05616	0.105093	0.290896	0.00402847	0.114561	4.38413e-06	13	13	13	1529
ENSG00000100814.17	CCNB1IP1	14	20779526	20801471	21945	locus1722	1.93732	0.0175351	0.0527061	0.0382514	0.116127	4.73854e-06	40	44	44	768	-1.05616	-0.0346243	0.290896	0.0382514	0.116127	4.73854e-06	40	44	44	1530
ENSG00000183067.5	IGSF5	21	41117333	41174023	56690	locus2297	-0.478867	-0.00457596	0.632033	0.0463071	0.101277	1.98841e-05	91	98	98	2941	1.05548	0.0339549	0.291206	0.0443857	0.101277	1.98841e-05	89	98	98	1531
ENSG00000177875.4	CCDC184	12	48577426	48579709	2283	locus1568	2.58022	0.0649305	0.0098736	0.00428936	0.0547352	0.00211387	15	15	15	364	1.05515	0.0976905	0.291357	0.00428936	0.0547352	0.00211387	15	15	15	1532
ENSG00000177370.4	TIMM22	17	900368	906911	6543	locus1975	-1.92701	-0.030397	0.0539785	0.0118151	0.112611	6.14805e-06	20	21	21	781	1.05415	0.0548254	0.291816	0.0118151	0.112611	6.14805e-06	20	21	21	1533
ENSG00000073605.18	GSDMB	17	38060847	38074903	14056	locus2011	-1.4836	-0.0537526	0.137916	0.00206726	0.0887916	5.76498e-05	3	3	3	1262	-1.05406	-0.136382	0.291855	0.00206726	0.0887916	5.76498e-05	3	3	3	1534
ENSG00000197808.11	ZNF461	19	37127519	37157739	30220	locus2167	3.34194	0.079001	0.000831965	0.00511555	0.0642484	0.000710248	28	29	29	154	-1.05235	-0.0858949	0.292637	0.00511555	0.0642484	0.000710248	28	29	29	1535
ENSG00000205085.10	FAM71F2	7	128312319	128327926	15607	locus1039	3.1677	0.0475229	0.0015365	0.0127188	0.02825	0.0291899	51	53	53	180	-1.05221	-0.0548336	0.292704	0.0128081	0.02825	0.0291899	50	53	53	1536
ENSG00000213937.3	CLDN9	16	3062923	3064506	1583	locus1895	-2.90611	-0.0183292	0.00365958	0.0837506	0.296366	9.44507e-16	29	33	33	242	1.05175	0.0222235	0.292916	0.0837506	0.296366	9.44507e-16	29	33	33	1537
ENSG00000183291.15	SELENOF	1	87328127	87380260	52133	locus74	2.48429	0.0287817	0.0129809	0.0233459	0.272743	5.68798e-14	84	85	85	408	-1.0513	-0.0429572	0.293119	0.0233459	0.272743	5.68798e-14	84	85	85	1538
ENSG00000086619.13	ERO1B	1	236378400	236445258	66858	locus175	1.75896	0.0184695	0.0785847	0.0274074	0.193564	5.83136e-10	48	48	48	944	-1.05032	-0.0404076	0.293572	0.0274074	0.193564	5.83136e-10	48	48	48	1539
ENSG00000182544.8	MFSD5	12	53645369	53648190	2821	locus1572	-1.92208	-0.110772	0.0545956	0.00102527	0.036885	0.0119	2	2	2	786	1.04982	0.212798	0.293801	0.00102527	0.036885	0.0119	2	2	2	1540
ENSG00000131899.10	LLGL1	17	18128948	18148188	19240	locus1996	-1.15563	-0.0184484	0.24783	0.012142	0.168013	1.23472e-08	21	22	22	1694	-1.04902	-0.0627024	0.294169	0.012142	0.168013	1.23472e-08	21	22	22	1541
ENSG00000140043.11	PTGR2	14	74318533	74352429	33896	locus1768	0.709899	0.00592007	0.477767	0.0431863	0.275698	7.47184e-15	58	63	63	2486	-1.04895	-0.0324107	0.294201	0.0431863	0.275698	7.47184e-15	58	63	63	1542
ENSG00000157219.3	HTR5A	7	154862033	154879102	17069	locus1058	-0.465085	-0.0211237	0.641871	0.00197305	0.0241786	0.0420098	15	15	15	2973	1.04835	0.175705	0.294475	0.00197305	0.0241786	0.0420098	15	15	15	1543
ENSG00000204252.13	HLA-DOA	6	4416455	4421865	5410	locus811	-0.0147999	-0.00025406	0.988192	0.012225	0.129823	3.84615e-07	34	36	36	3991	1.04809	0.183805	0.294598	0.0013202	0.129823	3.84615e-07	11	36	36	1544
ENSG00000163820.14	FYCO1	3	45959394	46037316	77922	locus409	-0.316181	-0.00734763	0.751865	0.00821583	0.0765786	0.000223666	53	56	56	3289	-1.04808	-0.0682922	0.294601	0.00821583	0.0765786	0.000223666	53	56	56	1545
ENSG00000156535.13	CD109	6	74405807	74538041	132234	locus875	-1.00959	-0.0659695	0.312691	0.000561365	0.0290877	0.0261254	5	6	6	1946	1.04685	0.241221	0.295168	0.000561365	0.0290877	0.0261254	5	6	6	1546
ENSG00000145675.14	PIK3R1	5	67511583	67597649	86066	locus720	-0.99501	-0.0147301	0.319731	0.0160721	0.176036	7.72731e-09	44	46	46	1970	-1.04661	-0.0511635	0.29528	0.0160721	0.176036	7.72731e-09	44	46	46	1547
ENSG00000198912.10	C1orf174	1	3805696	3816836	11140	locus5	-0.397488	-0.0033104	0.691008	0.027437	0.142325	3.30251e-07	17	18	18	3112	-1.04503	-0.0368603	0.29601	0.027437	0.142325	3.30251e-07	17	18	18	1548
ENSG00000120328.6	PCDHB12	5	140588290	140592143	3853	locus770	0.71085	0.0130984	0.477177	0.00886308	0.0862077	7.32009e-05	9	10	10	2483	-1.04414	-0.0630987	0.296419	0.00886308	0.0862077	7.32009e-05	9	10	10	1549
ENSG00000162517.12	PEF1	1	32095466	32110477	15011	locus31	4.4302	0.134586	9.41448e-06	0.00319338	0.0826541	0.000131658	29	32	32	66	-1.04309	-0.117336	0.296906	0.00317928	0.0826541	0.000131658	27	32	32	1550
ENSG00000145287.10	PLAC8	4	84011207	84035882	24675	locus588	-0.469199	-0.00623939	0.638927	0.0173091	0.0940724	4.06421e-05	29	31	31	2965	-1.04022	-0.0484907	0.298236	0.0173091	0.0940724	4.06421e-05	29	31	31	1551
ENSG00000169136.10	ATF5	19	50431958	50437193	5235	locus2181	-0.142513	-0.0035679	0.886675	0.0323324	0.076566	0.000158642	55	58	58	3689	1.03851	0.0308183	0.299031	0.0315403	0.076566	0.000158642	53	58	58	1552
ENSG00000090686.15	USP48	1	22004790	22109642	104852	locus22	0.506154	0.0143875	0.612749	0.00325003	0.1071	1.23142e-05	15	15	15	2885	-1.03828	-0.11418	0.299139	0.00325003	0.1071	1.23142e-05	15	15	15	1553
ENSG00000185880.12	TRIM69	15	45028725	45060025	31300	locus1826	-0.349925	-0.00297568	0.726395	0.0388244	0.132957	5.05908e-07	56	56	56	3209	1.03694	0.0321898	0.299765	0.0388244	0.132957	5.05908e-07	56	56	56	1554
ENSG00000157379.13	DHRS1	14	24759803	24768986	9183	locus1727	0.9516	0.00461912	0.3413	0.119862	0.502535	7.49015e-31	43	46	46	2047	-1.03548	-0.0196827	0.300446	0.119709	0.502535	7.49015e-31	42	46	46	1555
ENSG00000204084.12	INPP5B	1	38326368	38412729	86361	locus35	3.38839	0.0447602	0.000703039	0.016572	0.187085	2.52674e-09	57	58	58	149	-1.03542	-0.0447291	0.300474	0.0162701	0.187085	2.52674e-09	56	58	58	1556
ENSG00000154319.14	FAM167A	8	11278986	11324262	45276	locus1084	2.02288	0.0305482	0.0430853	0.012039	0.136344	5.32213e-07	29	30	30	701	-1.03474	-0.0538781	0.300789	0.010825	0.136344	5.32213e-07	27	30	30	1557
ENSG00000275835.4	TUBGCP5	15	22833498	22890043	56545	locus1798	-0.172932	-0.00763903	0.862705	0.000657045	0.0877544	7.22545e-05	11	34	34	3615	1.0343	0.282021	0.300995	0.000657045	0.0877544	7.22545e-05	11	34	34	1558
ENSG00000157895.11	C12orf43	12	121438288	121454290	16002	locus1625	0.557421	0.0165066	0.57724	0.00415049	0.107261	8.47621e-06	4	5	5	2777	1.03409	0.107384	0.301093	0.00415049	0.107261	8.47621e-06	4	5	5	1559
ENSG00000159403.15	C1R	12	7187522	7245041	57519	locus1535	0.0220917	-0.000510066	0.982375	0.00162523	0.0276433	0.0301326	6	7	7	3973	-1.03343	-0.152017	0.301402	0.00162523	0.0276433	0.0301326	6	7	7	1560
ENSG00000003249.13	DBNDD1	16	90071278	90086298	15020	locus1972	1.22326	0.0168869	0.221232	0.0118723	0.104109	1.61582e-05	31	34	34	1605	-1.03276	-0.0468872	0.301717	0.0118723	0.104109	1.61582e-05	31	34	34	1561
ENSG00000203778.7	FAM229B	6	112408793	112423993	15200	locus901	0.669469	0.011375	0.503197	0.00876754	0.15695	3.07467e-08	9	9	9	2572	-1.03259	-0.0627227	0.301795	0.00876754	0.15695	3.07467e-08	9	9	9	1562
ENSG00000048544.5	MRPS10	6	42174544	42185599	11055	locus853	1.72225	0.0262817	0.0850247	0.0140492	0.120093	3.15523e-06	40	44	44	983	-1.03243	-0.0592553	0.301869	0.0140492	0.120093	3.15523e-06	40	44	44	1563
ENSG00000141424.12	SLC39A6	18	33688493	33709303	20810	locus2084	0.40937	0.0119982	0.682268	0.00238267	0.025766	0.0358273	19	19	19	3083	1.03192	0.133054	0.302111	0.00238267	0.025766	0.0358273	19	19	19	1564
ENSG00000164300.16	SERINC5	5	79407047	79551867	144820	locus727	1.04846	0.0195591	0.294429	0.00742181	0.0570787	0.0012821	17	18	18	1876	1.03154	0.0755824	0.302288	0.00742181	0.0570787	0.0012821	17	18	18	1565
ENSG00000151360.9	ALLC	2	3705789	3750260	44471	locus192	-0.0984579	-0.000796647	0.921569	0.0453954	0.225246	2.90084e-11	4	4	4	3787	1.03145	0.0304393	0.30233	0.0453954	0.225246	2.90084e-11	4	4	4	1566
ENSG00000184857.7	TMEM186	16	8889036	8891496	2460	locus1904	1.57986	0.0147954	0.11414	0.0332937	0.0771667	0.00022226	118	126	126	1152	-1.03005	-0.0317337	0.302986	0.0329505	0.0771667	0.00022226	116	126	126	1567
ENSG00000166140.17	ZFYVE19	15	41099286	41107282	7996	locus1822	-3.13895	-0.0413359	0.00169554	0.0174851	0.0903847	5.76041e-05	41	44	44	184	1.02808	0.0521689	0.303912	0.0174851	0.0903847	5.76041e-05	41	44	44	1568
ENSG00000157873.17	TNFRSF14	1	2487803	2497061	9258	locus3	-1.67938	-0.0527166	0.0930788	0.00387984	0.0345796	0.0130184	17	20	20	1034	1.02804	0.137016	0.303932	0.00225248	0.0345796	0.0130184	16	20	20	1569
ENSG00000133818.13	RRAS2	11	14299465	14386052	86587	locus1433	3.95374	0.0836551	7.69377e-05	0.00642535	0.0671918	0.000447194	12	12	12	96	-1.02764	-0.0864805	0.304119	0.00449782	0.0671918	0.000447194	10	12	12	1570
ENSG00000007541.16	PIGQ	16	619967	634138	14171	locus1892	-0.424491	-0.0125953	0.671208	0.00371005	0.146527	6.17115e-08	17	19	19	3053	-1.0269	-0.107821	0.304468	0.00371005	0.146527	6.17115e-08	17	19	19	1571
ENSG00000119927.13	GPAM	10	113909622	113943523	33901	locus1397	0.903824	0.018393	0.366088	0.00867507	0.057284	0.00164626	59	61	61	2136	-1.02627	-0.0701983	0.304764	0.00867507	0.057284	0.00164626	59	61	61	1572
ENSG00000163382.11	NAXE	1	156561567	156564091	2524	locus108	-0.477788	-0.00404642	0.632801	0.0357098	0.238936	9.91678e-13	22	24	24	2943	-1.02605	-0.032214	0.304867	0.0357098	0.238936	9.91678e-13	22	24	24	1573
ENSG00000095917.13	TPSD1	16	1306069	1309009	2940	locus1893	-0.440802	-0.00344317	0.659357	0.0471022	0.176809	7.39547e-09	21	22	22	3019	1.02585	0.0308426	0.304963	0.0471022	0.176809	7.39547e-09	21	22	22	1574
ENSG00000141569.10	TRIM65	17	73885043	73893032	7989	locus2043	1.28701	0.0101458	0.198091	0.0527919	0.310603	2.17458e-16	51	52	52	1514	-1.02567	-0.0281156	0.305045	0.0527919	0.310603	2.17458e-16	51	52	52	1575
ENSG00000139190.16	VAMP1	12	6571403	6579843	8440	locus1534	0.380377	0.00545304	0.703666	0.013981	0.151394	5.0877e-08	28	29	29	3146	1.02533	0.0537941	0.305208	0.013981	0.151394	5.0877e-08	28	29	29	1576
ENSG00000132970.12	WASF3	13	27131819	27263085	131266	locus1647	0.792279	0.0233763	0.428198	0.00292657	0.0971157	3.27902e-05	18	19	19	2328	-1.02508	-0.109408	0.305326	0.00292657	0.0971157	3.27902e-05	18	19	19	1577
ENSG00000179698.13	WDR97	8	145162641	145173220	10579	locus1186	3.45925	0.0782988	0.000541686	0.00492259	0.468379	1.00162e-27	19	20	20	142	-1.02409	-0.0733328	0.305795	0.00492259	0.468379	1.00162e-27	19	20	20	1578
ENSG00000177398.18	UMODL1	21	43482985	43563564	80579	locus2301	0.191292	0.000586621	0.848297	0.0328626	0.0514834	0.00275183	48	51	51	3559	-1.02267	-0.0340143	0.306463	0.0328626	0.0514834	0.00275183	48	51	51	1579
ENSG00000154040.20	CABYR	18	21719025	21741564	22539	locus2075	0.556839	0.015715	0.577638	0.00360961	0.0467278	0.00337258	25	25	25	2779	-1.02207	-0.110296	0.306748	0.00360961	0.0467278	0.00337258	25	25	25	1580
ENSG00000119946.10	CNNM1	10	101088855	101154087	65232	locus1389	0.740297	0.0247678	0.45912	0.00304313	0.0449895	0.00500717	24	25	25	2424	-1.02205	-0.116294	0.306757	0.00304313	0.0449895	0.00500717	24	25	25	1581
ENSG00000181322.13	NME9	3	137980277	138048693	68416	locus473	-3.84546	-0.0817776	0.000120327	0.00723941	0.0604741	0.00110434	4	4	4	109	1.022	0.076481	0.30678	0.00723941	0.0604741	0.00110434	4	4	4	1582
ENSG00000101236.16	RNF24	20	3907960	3996205	88245	locus2203	-1.72996	-0.00843697	0.0836378	0.113875	0.297042	1.40674e-15	122	131	131	970	1.02166	0.0177744	0.30694	0.113875	0.297042	1.40674e-15	122	131	131	1583
ENSG00000233927.4	RPS28	19	8386379	8388224	1845	locus2140	-0.556913	-0.0100046	0.577587	0.00909996	0.260271	2.43762e-13	4	5	5	2778	-1.02158	-0.0644141	0.306979	0.00909996	0.260271	2.43762e-13	4	5	5	1584
ENSG00000256537.4	SMIM10L1	12	11323792	11328615	4823	locus1538	-0.277953	-0.00096046	0.781048	0.0956292	0.188596	7.69372e-10	183	207	207	3362	1.02147	0.0190233	0.307033	0.0886499	0.188596	7.69372e-10	181	207	207	1585
ENSG00000092871.16	RFFL	17	33333008	33416245	83237	locus2007	-1.49694	-0.0472608	0.134408	0.00329237	0.107434	1.10811e-05	11	11	11	1250	1.02096	0.112073	0.307273	0.00329237	0.107434	1.10811e-05	11	11	11	1586
ENSG00000113657.12	DPYSL3	5	146770370	146889631	119261	locus775	0.462258	0.012004	0.643896	0.00426164	0.0366847	0.0113312	20	22	22	2978	1.02074	0.100614	0.307376	0.00426164	0.0366847	0.0113312	20	22	22	1587
ENSG00000130717.12	UCK1	9	134399182	134406662	7480	locus1295	-1.15875	-0.0396873	0.246556	0.00292921	0.141514	1.30335e-07	9	11	11	1691	-1.02063	-0.118003	0.307431	0.00292921	0.141514	1.30335e-07	9	11	11	1588
ENSG00000144741.17	SLC25A26	3	66271167	66429351	158184	locus423	1.13658	0.00769582	0.255714	0.0657315	0.446476	5.84674e-26	7	7	7	1737	-1.01838	-0.0238142	0.308498	0.0657315	0.446476	5.84674e-26	7	7	7	1589
ENSG00000114547.9	ROPN1B	3	125688020	125702296	14276	locus464	1.0249	0.00781373	0.305409	0.0540333	0.395664	1.30604e-21	17	18	18	1916	-1.01637	-0.0310233	0.309452	0.0401937	0.395664	1.30604e-21	16	18	18	1590
ENSG00000205209.7	SCGB2B2	19	35081529	35085490	3961	locus2165	2.28334	0.0395674	0.0224101	0.0114876	0.0362722	0.0110939	21	21	21	537	-1.01445	-0.0568743	0.310368	0.0114876	0.0362722	0.0110939	21	21	21	1591
ENSG00000008394.12	MGST1	12	16500578	16530126	29548	locus1543	1.51168	0.0445525	0.130616	0.00406668	0.0461116	0.00512857	23	25	25	1232	-1.01429	-0.103128	0.310443	0.00406668	0.0461116	0.00512857	23	25	25	1592
ENSG00000206557.5	TRIM71	3	32859488	32939316	79828	locus400	1.93601	0.0735238	0.052866	0.00232521	0.0359246	0.0131907	6	8	8	771	-1.01354	-0.136494	0.3108	0.00232521	0.0359246	0.0131907	6	8	8	1593
ENSG00000166268.10	MYRFL	12	70219006	70352877	133871	locus1586	-0.151287	-0.000779403	0.879749	0.0985021	0.31908	2.41712e-17	43	43	43	3664	1.01263	0.0193391	0.311238	0.0985021	0.31908	2.41712e-17	43	43	43	1594
ENSG00000176920.11	FUT2	19	49199227	49209208	9981	locus2179	1.26326	0.0155497	0.206496	0.0204534	0.158854	2.76774e-08	24	26	26	1545	1.01161	0.0444497	0.311723	0.020256	0.158854	2.76774e-08	23	26	26	1595
ENSG00000242247.10	ARFGAP3	22	43192508	43253279	60771	locus2340	-1.31529	-0.0299906	0.188414	0.00620251	0.0321504	0.0187041	52	59	59	1479	-1.01126	-0.0702484	0.311892	0.00619744	0.0321504	0.0187041	51	59	59	1596
ENSG00000147316.12	MCPH1	8	6264112	6304940	40828	locus1078	-0.246468	-0.00200171	0.80532	0.0420982	0.0679198	0.000414805	40	42	42	3426	-1.01	-0.0417979	0.312495	0.0416793	0.0679198	0.000414805	39	42	42	1597
ENSG00000134222.16	PSRC1	1	109822175	109825790	3615	locus92	-0.716041	-0.0144716	0.473966	0.00704801	0.0287174	0.0261101	62	64	64	2467	1.01	0.0734134	0.312496	0.00704801	0.0287174	0.0261101	62	64	64	1598
ENSG00000170837.2	GPR27	3	71803005	71805647	2642	locus427	1.38208	0.0145587	0.166947	0.0229522	0.0775578	0.000223472	68	71	71	1388	-1.00987	-0.0405311	0.312555	0.0229522	0.0775578	0.000223472	68	71	71	1599
ENSG00000243414.5	TICAM2	5	114914192	114938176	23984	locus752	-0.0183385	-0.000171548	0.985369	0.0192369	0.109736	7.75625e-06	25	28	28	3981	-1.0096	-0.0465793	0.312689	0.0192369	0.109736	7.75625e-06	25	28	28	1600
ENSG00000115165.9	CYTIP	2	158271130	158300601	29471	locus304	-0.922494	-0.0129424	0.356271	0.01687	0.0284893	0.0279712	41	45	45	2102	1.00898	0.04503	0.312982	0.0149545	0.0284893	0.0279712	39	45	45	1601
ENSG00000064309.14	CDON	11	125826715	125933187	106472	locus1517	1.51295	0.0139539	0.130294	0.0332476	0.132989	4.86402e-07	37	38	38	1229	-1.00876	-0.031553	0.313091	0.0332476	0.132989	4.86402e-07	37	38	38	1602
ENSG00000164081.12	TEX264	3	51705190	51738339	33149	locus411	0.533131	0.0145683	0.593943	0.00514464	0.0698164	0.000383332	11	11	11	2830	-1.00803	-0.0949685	0.313439	0.00514464	0.0698164	0.000383332	11	11	11	1603
ENSG00000197712.11	FAM114A1	4	38869426	38947360	77934	locus552	-0.952343	-0.0199321	0.340923	0.00775815	0.166501	1.4292e-08	28	30	30	2044	1.00802	0.0724803	0.313447	0.00775815	0.166501	1.4292e-08	28	30	30	1604
ENSG00000254880.1	PKNOX2-AS1	11	125028356	125034505	6149	locus1517	-1.72725	-0.0270879	0.0841219	0.011127	0.0609714	0.00102447	9	9	9	975	1.00794	0.0729058	0.313481	0.00657058	0.0609714	0.00102447	8	9	9	1605
ENSG00000134042.12	MRO	18	48321499	48351750	30251	locus2098	0.464667	0.00956629	0.64217	0.00645888	0.0677733	0.000562252	13	14	14	2974	1.00768	0.0783048	0.313608	0.00645888	0.0677733	0.000562252	13	14	14	1606
ENSG00000136110.12	CNMD	13	53277400	53313955	36555	locus1667	0.905114	0.0230487	0.365405	0.00484234	0.0258306	0.0343986	22	22	22	2133	1.00696	0.0941754	0.313954	0.00484234	0.0258306	0.0343986	22	22	22	1607
ENSG00000198315.10	ZKSCAN8	6	28109660	28127238	17578	locus830	-2.01218	-0.0238099	0.0442013	0.0221462	0.122841	1.28911e-06	51	56	56	711	1.00658	0.0486069	0.314136	0.0215073	0.122841	1.28911e-06	46	56	56	1608
ENSG00000185860.13	CCDC190	1	162824086	162838605	14519	locus112	-1.02965	-0.00587544	0.303173	0.107091	0.195221	9.52145e-10	86	95	95	1909	1.00544	0.020314	0.314687	0.107091	0.195221	9.52145e-10	86	95	95	1609
ENSG00000157020.17	SEC13	3	10342614	10362796	20182	locus380	-2.76332	-0.081922	0.00572173	0.00333744	0.0387573	0.00977751	18	19	19	291	-1.00434	-0.0986471	0.315214	0.00333744	0.0387573	0.00977751	18	19	19	1610
ENSG00000010282.14	HHATL	3	42734154	42744290	10136	locus408	1.36077	0.0249859	0.173588	0.00894836	0.0929559	3.97338e-05	21	25	25	1421	-1.00425	-0.0668643	0.31526	0.00844533	0.0929559	3.97338e-05	20	25	25	1611
ENSG00000261615.6	LINC01858	19	23237624	23244067	6443	locus2156	-0.793848	-0.0112365	0.427284	0.0152891	0.0376867	0.010668	12	12	12	2321	1.0035	0.0503729	0.315618	0.0152891	0.0376867	0.010668	12	12	12	1612
ENSG00000244187.7	TMEM141	9	139685795	139687769	1974	locus1301	0.144798	0.00400706	0.884871	0.0033285	0.0259946	0.0324155	22	22	22	3680	1.00325	0.102791	0.315741	0.00332106	0.0259946	0.0324155	21	22	22	1613
ENSG00000085063.14	CD59	11	33724555	33758025	33470	locus1447	2.31576	0.0486701	0.0205714	0.00751528	0.0936028	4.74452e-05	24	24	24	513	-1.00279	-0.0726507	0.315964	0.00737536	0.0936028	4.74452e-05	23	24	24	1614
ENSG00000149262.16	INTS4	11	77589765	77705714	115949	locus1475	-0.960855	-0.0310659	0.336625	0.00240115	0.0384801	0.00941535	13	13	13	2032	-1.00247	-0.119884	0.316118	0.00240115	0.0384801	0.00941535	13	13	13	1615
ENSG00000123992.18	DNPEP	2	220236764	220264729	27965	locus347	0.892733	0.0106455	0.372	0.026417	0.11638	1.18739e-06	56	59	59	2149	-1.00237	-0.0564915	0.316163	0.0259985	0.11638	1.18739e-06	54	59	59	1616
ENSG00000180817.11	PPA1	10	71962590	71993185	30595	locus1364	-1.42973	-0.0334351	0.152795	0.00543053	0.155416	4.08858e-08	17	18	18	1321	1.00188	0.0827955	0.316402	0.00543053	0.155416	4.08858e-08	17	18	18	1617
ENSG00000172890.11	NADSYN1	11	71164248	71212862	48614	locus1472	-0.636419	-0.011203	0.524503	0.00903421	0.119535	3.58483e-06	35	36	36	2632	1.00146	0.0593195	0.316605	0.00903421	0.119535	3.58483e-06	35	36	36	1618
ENSG00000181610.12	MRPS23	17	55912141	55927405	15264	locus2028	-1.13636	-0.211911	0.255806	9.79904e-05	0.0287669	0.0219187	3	4	4	1739	0.999445	0.654424	0.317579	9.79904e-05	0.0287669	0.0219187	3	4	4	1619
ENSG00000163882.9	POLR2H	3	184079501	184086383	6882	locus505	-3.60858	-0.146818	0.000307878	0.00187038	0.0799597	0.000132992	2	2	2	127	0.996248	0.141397	0.31913	0.00187038	0.0799597	0.000132992	2	2	2	1620
ENSG00000155428.12	TRIM74	7	72430015	72439997	9982	locus1002	0.85828	0.0161979	0.390738	0.00989652	0.0506579	0.00294571	19	19	19	2199	-0.99558	-0.0612127	0.319454	0.00989652	0.0506579	0.00294571	19	19	19	1621
ENSG00000149656.8	LINC00266-1	20	62921737	62934707	12970	locus2265	-2.09453	-0.0131946	0.0362126	0.0539433	0.103603	7.86029e-06	35	36	36	655	0.99544	0.0181084	0.319522	0.0539433	0.103603	7.86029e-06	35	36	36	1622
ENSG00000100106.19	TRIOBP	22	38093054	38172563	79509	locus2334	3.8137	0.0761065	0.0001369	0.00719139	0.101895	1.76833e-05	40	42	42	111	-0.994341	-0.0654683	0.320057	0.00719139	0.101895	1.76833e-05	40	42	42	1623
ENSG00000244617.2	ASPRV1	2	70187220	70189397	2177	locus248	2.25249	0.0637857	0.0242914	0.00375001	0.0692305	0.00045483	3	3	3	548	-0.99382	-0.0956234	0.32031	0.00375001	0.0692305	0.00045483	3	3	3	1624
ENSG00000213462.4	ERV3-1	7	64450733	64467065	16332	locus993	-0.402812	-0.00202322	0.687086	0.13289	0.574618	7.90732e-38	22	24	24	3101	-0.99368	-0.0173843	0.320379	0.13289	0.574618	7.90732e-38	22	24	24	1625
ENSG00000166736.11	HTR3A	11	113845796	113861034	15238	locus1508	-0.39579	-0.00378991	0.69226	0.0318577	0.0340363	0.0162991	54	58	58	3116	-0.992261	-0.0347401	0.32107	0.0318577	0.0340363	0.0162991	54	58	58	1626
ENSG00000167414.4	GNG8	19	47137332	47137939	607	locus2176	0.607406	0.0389586	0.543581	0.000717337	0.0283297	0.0277779	5	5	5	2685	0.992001	0.229027	0.321197	0.000717337	0.0283297	0.0277779	5	5	5	1627
ENSG00000249167.1	SEMA6A-AS2	5	115910113	115946896	36783	locus753	-0.714371	-0.0105925	0.474998	0.0100567	0.0603979	0.00128591	12	14	14	2473	0.991044	0.0671026	0.321664	0.00768204	0.0603979	0.00128591	11	14	14	1628
ENSG00000163682.15	RPL9	4	39455744	39460568	4824	locus553	-0.227737	-0.00134438	0.819851	0.0903345	0.556929	2.68032e-35	19	19	19	3489	0.99096	0.0199396	0.321705	0.0903345	0.556929	2.68032e-35	19	19	19	1629
ENSG00000245556.2	SCAMP1-AS1	5	77654587	77656365	1778	locus726	0.350192	0.00866782	0.726195	0.00443403	0.0459145	0.00489344	11	11	11	3208	-0.990504	-0.098707	0.321928	0.00443403	0.0459145	0.00489344	11	11	11	1630
ENSG00000103196.11	CRISPLD2	16	84853590	84943114	89524	locus1964	1.52426	0.0224794	0.127443	0.0147451	0.0271438	0.0279689	50	51	51	1219	-0.9898	-0.0465766	0.322272	0.0147451	0.0271438	0.0279689	50	51	51	1631
ENSG00000176155.18	CCDC57	17	80059345	80170718	111373	locus2052	-1.32617	-0.0218614	0.184784	0.0102246	0.135198	3.26811e-07	33	35	35	1468	-0.989464	-0.0569311	0.322436	0.0102246	0.135198	3.26811e-07	33	35	35	1632
ENSG00000110880.10	CORO1C	12	109038884	109125294	86410	locus1615	-0.0998258	-0.000221079	0.920483	0.0308139	0.157453	7.29582e-08	64	65	65	3784	-0.98876	-0.0346457	0.322781	0.0308139	0.157453	7.29582e-08	64	65	65	1633
ENSG00000119698.11	PPP4R4	14	94640658	94746071	105413	locus1785	2.37531	0.0568753	0.0175341	0.00459893	0.145304	1.61621e-07	60	62	62	474	0.98826	0.0823174	0.323025	0.00459893	0.145304	1.61621e-07	60	62	62	1634
ENSG00000099800.7	TIMM13	19	2425622	2427584	1962	locus2133	1.07175	0.0242152	0.283834	0.00549804	0.159853	3.52349e-08	3	3	3	1842	0.987951	0.0785882	0.323177	0.00549804	0.159853	3.52349e-08	3	3	3	1635
ENSG00000258839.3	MC1R	16	89985269	89987380	2111	locus1972	-0.175452	0.00071183	0.860725	0.0184625	0.197793	7.14935e-10	57	58	58	3605	-0.98688	-0.0552231	0.323701	0.0184625	0.197793	7.14935e-10	57	58	58	1636
ENSG00000183336.8	BOLA2	16	29464908	29466285	1377	locus1927	-0.772435	-0.00578444	0.439857	0.0555026	0.201266	1.22124e-10	25	27	27	2372	0.98497	0.0244052	0.324639	0.0555026	0.201266	1.22124e-10	25	27	27	1637
ENSG00000137409.19	MTCH1	6	36935910	36954327	18417	locus849	2.39637	0.0731381	0.0165585	0.00331658	0.101236	1.7082e-05	22	22	22	458	-0.984857	-0.104358	0.324694	0.00331658	0.101236	1.7082e-05	22	22	22	1638
ENSG00000161281.10	COX7A1	19	36641823	36643349	1526	locus2167	-0.852007	-0.00875937	0.39421	0.0262392	0.0989411	2.42117e-05	41	44	44	2208	0.984371	0.0359401	0.324933	0.0262392	0.0989411	2.42117e-05	41	44	44	1639
ENSG00000164197.11	RNF180	5	63461669	63668696	207027	locus716	-0.985958	-0.0140541	0.324154	0.0145918	0.154339	6.63793e-08	55	59	59	1985	0.983873	0.0502845	0.325178	0.0145918	0.154339	6.63793e-08	55	59	59	1640
ENSG00000171055.14	FEZ2	2	36779403	36825311	45908	locus220	-0.167366	-0.00487377	0.867082	0.00358355	0.0384485	0.00608347	18	18	18	3629	-0.981885	-0.11458	0.326156	0.00295992	0.0384485	0.00608347	17	18	18	1641
ENSG00000160161.9	CILP2	19	19649073	19657468	8395	locus2150	-0.947558	-0.0119552	0.343355	0.0173405	0.148317	7.27811e-08	8	9	9	2057	-0.981731	-0.0455178	0.326233	0.0173405	0.148317	7.27811e-08	8	9	9	1642
ENSG00000185697.16	MYBL1	8	67474409	67525453	51044	locus1124	-1.01279	-0.0464942	0.311162	0.0019022	0.0511619	0.00261559	1	1	1	1943	0.981032	0.167054	0.326577	0.0019022	0.0511619	0.00261559	1	1	1	1643
ENSG00000086848.14	ALG9	11	111652918	111742305	89387	locus1506	-0.777172	-0.0135374	0.437057	0.0102471	0.0416935	0.0069883	35	37	37	2364	0.980891	0.0527584	0.326647	0.0102182	0.0416935	0.0069883	34	37	37	1644
ENSG00000179218.13	CALR	19	13049422	13055303	5881	locus2145	0.666294	0.0122556	0.505223	0.00848029	0.089655	7.368e-05	45	47	47	2578	0.980737	0.0715908	0.326722	0.00848029	0.089655	7.368e-05	45	47	47	1645
ENSG00000068654.15	POLR1A	2	86247338	86333009	85671	locus259	0.488375	0.00806468	0.625285	0.0160082	0.16873	7.74883e-09	69	73	73	2924	-0.980699	-0.0524025	0.326741	0.0160082	0.16873	7.74883e-09	69	73	73	1646
ENSG00000203797.9	DDO	6	110709523	110736778	27255	locus900	-0.667816	-0.0214473	0.504251	0.00284169	0.0729505	0.000212571	11	11	11	2576	-0.980628	-0.115575	0.326776	0.00284169	0.0729505	0.000212571	11	11	11	1647
ENSG00000118997.13	DNAH7	2	196602426	196933561	331135	locus329	-0.703738	-0.00491584	0.481596	0.0396459	0.326406	3.01151e-17	109	111	111	2498	-0.980211	-0.0309788	0.326982	0.0395609	0.326406	3.01151e-17	108	111	111	1648
ENSG00000134330.18	IAH1	2	9614679	9629856	15177	locus197	0.49631	0.0125886	0.619676	0.00526122	0.039881	0.00692936	25	26	26	2904	0.979754	0.0818928	0.327208	0.00526122	0.039881	0.00692936	25	26	26	1649
ENSG00000083828.15	ZNF586	19	58281019	58291984	10965	locus2195	-0.44158	-0.00460997	0.658793	0.0378699	0.0653395	0.000754837	47	51	51	3017	0.979624	0.0303881	0.327272	0.0378699	0.0653395	0.000754837	47	51	51	1650
ENSG00000130669.17	PAK4	19	39616425	39673456	57031	locus2169	-1.79192	-0.0235071	0.073146	0.0167423	0.128861	1.50632e-07	19	23	23	909	0.979325	0.045345	0.32742	0.0167423	0.128861	1.50632e-07	19	23	23	1651
ENSG00000228340.5	MIR646HG	20	58713547	58897314	183767	locus2260	-0.849651	-0.00661331	0.395519	0.0466442	0.186254	1.80016e-09	42	44	44	2212	-0.978755	-0.025779	0.327701	0.0466442	0.186254	1.80016e-09	42	44	44	1652
ENSG00000128641.18	MYO1B	2	192110129	192290112	179983	locus327	-0.489803	-0.00760649	0.624273	0.0129395	0.0534065	0.00246792	27	28	28	2920	0.976049	0.0534273	0.32904	0.0129395	0.0534065	0.00246792	27	28	28	1653
ENSG00000261390.5	MAFTRR	16	79755208	79804429	49221	locus1958	-0.806922	-0.00467946	0.419711	0.0941583	0.321233	7.54378e-17	25	31	31	2299	0.975172	0.0196351	0.329475	0.0941583	0.321233	7.54378e-17	25	31	31	1654
ENSG00000124613.8	ZNF391	6	27342413	27371686	29273	locus830	2.05417	0.0285582	0.039959	0.0168891	0.231721	1.0418e-11	66	66	66	685	-0.97433	-0.0492513	0.329893	0.0152793	0.231721	1.0418e-11	64	66	66	1655
ENSG00000132294.14	EFR3A	8	132916339	133025886	109547	locus1176	0.409392	0.00956576	0.682252	0.00713194	0.0786961	0.000135492	25	25	25	3082	-0.973788	-0.0749752	0.330162	0.00713194	0.0786961	0.000135492	25	25	25	1656
ENSG00000135299.16	ANKRD6	6	90142870	90343535	200665	locus887	0.124031	0.00153902	0.901291	0.0131091	0.0919144	2.85174e-05	20	21	21	3727	-0.973757	-0.0515717	0.330177	0.0131091	0.0919144	2.85174e-05	20	21	21	1657
ENSG00000131981.15	LGALS3	14	55595969	55612141	16172	locus1753	0.308823	0.00239807	0.757456	0.0211969	0.0795225	0.000119749	111	115	115	3303	-0.973371	-0.0374223	0.330369	0.0211969	0.0795225	0.000119749	111	115	115	1658
ENSG00000127530.2	OR7C1	19	14909326	14945997	36671	locus2146	-1.43017	-0.0167535	0.152669	0.0232989	0.045497	0.00502003	68	69	69	1320	0.972702	0.0385226	0.330701	0.0232454	0.045497	0.00502003	67	69	69	1659
ENSG00000173809.17	TDRD12	19	33210672	33320485	109813	locus2163	0.309554	0.00586797	0.7569	0.00907752	0.0821138	0.000143126	12	12	12	3302	0.972257	0.0628598	0.330923	0.00907752	0.0821138	0.000143126	12	12	12	1660
ENSG00000169398.19	PTK2	8	141667998	142012178	344180	locus1185	-1.81757	-0.0400511	0.0691297	0.00662054	0.20627	1.31302e-10	13	17	17	881	-0.97142	-0.0758065	0.331339	0.00662054	0.20627	1.31302e-10	13	17	17	1661
ENSG00000143643.12	TTC13	1	231041988	231114607	72619	locus169	-0.48586	-0.0105892	0.627066	0.00332914	0.0484026	0.0034131	16	16	16	2926	0.969489	0.0916726	0.332301	0.00332914	0.0484026	0.0034131	16	16	16	1662
ENSG00000108064.10	TFAM	10	60144902	60158990	14088	locus1354	0.967581	0.0128421	0.333254	0.0189397	0.247146	1.37865e-12	14	14	14	2022	0.968865	0.0466835	0.332613	0.0189397	0.247146	1.37865e-12	14	14	14	1663
ENSG00000162782.15	TDRD5	1	179560747	179660407	99660	locus127	0.0334172	-0.000527093	0.973342	0.00505672	0.0640061	0.000844901	45	48	48	3938	0.968832	0.0861157	0.332629	0.00505672	0.0640061	0.000844901	45	48	48	1664
ENSG00000162869.15	PPP1R21	2	48667907	48742531	74624	locus233	-1.17403	-0.0204606	0.240385	0.0109851	0.057583	0.00130581	13	14	14	1667	-0.967323	-0.0599309	0.333383	0.0109851	0.057583	0.00130581	13	14	14	1665
ENSG00000183020.13	AP2A2	11	925808	1012245	86437	locus1419	-2.39552	-0.047077	0.0165969	0.00707723	0.16348	2.24541e-08	19	20	20	459	0.967227	0.0641199	0.333431	0.00707723	0.16348	2.24541e-08	19	20	20	1666
ENSG00000112599.8	GUCA1B	6	42151021	42162694	11673	locus853	1.63072	0.0145276	0.102949	0.0382597	0.245046	2.23984e-12	21	25	25	1091	-0.966689	-0.0308008	0.3337	0.0382597	0.245046	2.23984e-12	21	25	25	1667
ENSG00000125633.10	CCDC93	2	118673056	118771646	98590	locus277	-3.4781	-0.0445544	0.000504984	0.0198899	0.170347	1.48707e-08	44	49	49	139	0.966007	0.0583162	0.334041	0.01216	0.170347	1.48707e-08	40	49	49	1668
ENSG00000121769.7	FABP3	1	31838099	31846135	8036	locus30	0.870569	0.0197212	0.383989	0.00620608	0.0431948	0.00575155	27	28	28	2183	0.965958	0.092279	0.334065	0.00620608	0.0431948	0.00575155	27	28	28	1669
ENSG00000078043.15	PIAS2	18	44383180	44497470	114290	locus2094	2.93998	0.0455178	0.00328236	0.0124027	0.0679446	0.000486664	72	80	80	232	0.964844	0.0447196	0.334623	0.0124027	0.0679446	0.000486664	72	80	80	1670
ENSG00000188095.4	MESP2	15	90319562	90321982	2420	locus1873	0.247334	0.0054034	0.80465	0.00642833	0.0885061	5.46756e-05	5	6	6	3424	-0.964439	-0.0748575	0.334826	0.00642833	0.0885061	5.46756e-05	5	6	6	1671
ENSG00000205143.2	ARID3C	9	34621045	34629052	8007	locus1228	0.957774	0.0120358	0.338177	0.0280311	0.0606351	0.000891136	44	44	44	2038	-0.963976	-0.042066	0.335058	0.0280311	0.0606351	0.000891136	44	44	44	1672
ENSG00000072958.8	AP1M1	19	16308721	16356714	47993	locus2148	1.94841	0.0817427	0.0513658	0.00183448	0.0275884	0.0297594	9	11	11	756	0.963579	0.161073	0.335257	0.001474	0.0275884	0.0297594	7	11	11	1673
ENSG00000073050.11	XRCC1	19	44047462	44079679	32217	locus2173	-1.66084	-0.0268858	0.0967452	0.0117265	0.0900084	3.32322e-05	12	13	13	1055	-0.96346	-0.0608834	0.335317	0.0117265	0.0900084	3.32322e-05	12	13	13	1674
ENSG00000122692.8	SMU1	9	33041765	33076672	34907	locus1227	0.73025	0.0184015	0.465237	0.0030522	0.0254642	0.0381132	22	23	23	2441	0.963342	0.127113	0.335376	0.0030522	0.0254642	0.0381132	22	23	23	1675
ENSG00000187726.8	DNAJB13	11	73662070	73681326	19256	locus1473	0.513123	0.00798886	0.607865	0.0200385	0.0628659	0.000728741	66	68	68	2870	-0.962856	-0.0448032	0.33562	0.0200385	0.0628659	0.000728741	66	68	68	1676
ENSG00000005156.11	LIG3	17	33307530	33336762	29232	locus2007	-1.97545	-0.0198944	0.0482167	0.0299244	0.292173	3.48877e-15	19	20	20	734	0.961976	0.0344369	0.336062	0.0299244	0.292173	3.48877e-15	19	20	20	1677
ENSG00000184743.12	ATL3	11	63391558	63439446	47888	locus1468	-1.07071	-0.067477	0.2843	0.000772304	0.0327399	0.0184	5	6	6	1847	0.961959	0.190536	0.33607	0.000772304	0.0327399	0.0184	5	6	6	1678
ENSG00000138399.17	FASTKD1	2	170385017	170430431	45414	locus311	-1.23413	-0.00891171	0.217156	0.0543228	0.368974	1.73598e-19	36	36	36	1586	-0.961913	-0.026329	0.336093	0.0543228	0.368974	1.73598e-19	36	36	36	1679
ENSG00000144029.11	MRPS5	2	95751115	95787553	36438	locus263	-1.48747	-0.0228451	0.136892	0.014669	0.149182	1.20772e-07	24	25	25	1256	0.96166	0.0540956	0.33622	0.014669	0.149182	1.20772e-07	24	25	25	1680
ENSG00000119725.18	ZNF410	14	74353561	74399224	45663	locus1768	-0.973956	-0.0182003	0.330079	0.00869382	0.0652697	0.000721484	32	33	33	2007	0.96134	0.0634987	0.336381	0.00869382	0.0652697	0.000721484	32	33	33	1681
ENSG00000122025.14	FLT3	13	28577410	28674713	97303	locus1649	-0.99815	-0.00950771	0.318207	0.0379747	0.123471	1.1658e-06	28	29	29	1962	0.960845	0.032065	0.33663	0.0379747	0.123471	1.1658e-06	28	29	29	1682
ENSG00000197345.12	MRPL21	11	68658745	68671300	12555	locus1470	-0.921914	-0.00366782	0.356573	0.196197	0.641397	2.05263e-45	78	82	82	2104	0.960667	0.0126963	0.336719	0.196197	0.641397	2.05263e-45	78	82	82	1683
ENSG00000198931.10	APRT	16	88875746	88878336	2590	locus1970	0.336446	0.0124849	0.736535	0.00315287	0.0310263	0.0180788	11	13	13	3235	-0.96064	-0.114777	0.336733	0.00314641	0.0310263	0.0180788	10	13	13	1684
ENSG00000114796.15	KLHL24	3	183353410	183402304	48894	locus504	0.684135	0.0161595	0.49389	0.00517334	0.089938	5.24733e-05	50	51	51	2539	-0.96039	-0.0804631	0.336859	0.00517334	0.089938	5.24733e-05	50	51	51	1685
ENSG00000127472.10	PLA2G5	1	20396686	20418404	21718	locus21	-0.334161	-0.00344021	0.738258	0.029364	0.211282	1.9181e-10	23	25	25	3247	0.960341	0.033113	0.336884	0.029364	0.211282	1.9181e-10	23	25	25	1686
ENSG00000116199.11	FAM20B	1	178994938	179045709	50771	locus127	-0.557613	-0.0139165	0.577109	0.00537933	0.0895152	5.95348e-05	18	18	18	2776	-0.960245	-0.0803656	0.336932	0.00537933	0.0895152	5.95348e-05	18	18	18	1687
ENSG00000176894.9	PXMP2	12	133264172	133281571	17399	locus1638	1.00211	0.0193746	0.316291	0.00874217	0.142811	3.17388e-07	40	80	80	1956	-0.958987	-0.0639823	0.337565	0.00874217	0.142811	3.17388e-07	40	80	80	1688
ENSG00000143494.15	VASH2	1	213123882	213164927	41045	locus155	-1.66419	-0.0524714	0.0960753	0.00343309	0.0613715	0.00100047	12	16	16	1052	-0.958651	-0.101902	0.337734	0.00343309	0.0613715	0.00100047	12	16	16	1689
ENSG00000072609.17	CHFR	12	133408941	133464191	55250	locus1638	-2.15288	-0.104325	0.0313283	0.00144017	0.0924183	5.59651e-05	9	10	10	610	0.958531	0.158611	0.337795	0.00144017	0.0924183	5.59651e-05	9	10	10	1690
ENSG00000112031.15	MTRF1L	6	153308496	153323844	15348	locus925	1.65144	0.010258	0.0986487	0.0804091	0.500412	3.25226e-30	10	11	11	1062	-0.957582	-0.0212357	0.338274	0.0804091	0.500412	3.25226e-30	10	11	11	1691
ENSG00000160867.14	FGFR4	5	176513915	176525145	11230	locus802	-0.241034	-0.00130271	0.809529	0.0820619	0.367278	2.32968e-20	54	59	59	3436	-0.957368	-0.0205639	0.338382	0.0820673	0.367278	2.32968e-20	53	59	59	1692
ENSG00000126266.3	FFAR1	19	35842444	35843367	923	locus2166	-1.76277	-0.045947	0.0779385	0.00470328	0.0872189	5.96397e-05	1	1	1	939	0.957344	0.0881999	0.338393	0.00470328	0.0872189	5.96397e-05	1	1	1	1693
ENSG00000175567.8	UCP2	11	73685716	73694247	8531	locus1473	-0.13009	-0.00438178	0.896495	0.00398599	0.0289596	0.0269343	40	42	42	3713	-0.956318	-0.0875471	0.338911	0.00398599	0.0289596	0.0269343	40	42	42	1694
ENSG00000128266.8	GNAZ	22	23412704	23467219	54515	locus2315	-1.50309	-0.0230039	0.132815	0.0108244	0.105219	1.06164e-05	27	29	29	1241	-0.955416	-0.0567577	0.339367	0.0108244	0.105219	1.06164e-05	27	29	29	1695
ENSG00000203326.11	ZNF525	19	53868957	53889841	20884	locus2187	-1.64546	-0.01072	0.0998746	0.0706534	0.127695	1.2125e-06	91	101	101	1066	0.955308	0.0195748	0.339422	0.0706534	0.127695	1.2125e-06	91	101	101	1696
ENSG00000143149.12	ALDH9A1	1	165631448	165667900	36452	locus115	-1.71451	-0.0438828	0.0864353	0.00431269	0.0247927	0.0341302	21	21	21	996	0.955113	0.0861429	0.339521	0.00431269	0.0247927	0.0341302	21	21	21	1697
ENSG00000156990.14	RPUSD3	3	9879486	9885743	6257	locus380	0.929825	0.014659	0.352462	0.0126383	0.231148	5.99687e-12	14	14	14	2089	-0.954892	-0.0590118	0.339632	0.0126383	0.231148	5.99687e-12	14	14	14	1698
ENSG00000186862.17	PDZD7	10	102767435	102790886	23451	locus1390	0.144147	0.00350893	0.885384	0.00322442	0.0348536	0.0122026	14	14	14	3683	0.953704	0.109134	0.340233	0.00322442	0.0348536	0.0122026	14	14	14	1699
ENSG00000221821.3	C6orf226	6	42858002	42858559	557	locus853	-1.14644	-0.0396867	0.251613	0.00346736	0.023218	0.0437067	4	5	5	1713	-0.953611	-0.134192	0.340281	0.00346736	0.023218	0.0437067	4	5	5	1700
ENSG00000145730.20	PAM	5	102090486	102366808	276322	locus741	2.24294	0.0607251	0.0249007	0.00320512	0.0350447	0.0117286	41	43	43	551	0.953403	0.113417	0.340386	0.00320512	0.0350447	0.0117286	41	43	43	1701
ENSG00000114859.15	CLCN2	3	184063972	184079393	15421	locus505	-0.304408	-0.0120839	0.760817	0.00211505	0.0286606	0.0216079	4	4	4	3318	0.950769	0.129823	0.341721	0.00211505	0.0286606	0.0216079	4	4	4	1702
ENSG00000177058.11	SLC38A9	5	54921672	55008163	86491	locus710	-0.0890082	-0.00123515	0.929075	0.0112572	0.0271468	0.0305108	11	11	11	3816	-0.95073	-0.0825658	0.341741	0.0112572	0.0271468	0.0305108	11	11	11	1703
ENSG00000182307.12	C8orf33	8	146277852	146281416	3564	locus1186	-1.33444	-0.0373893	0.182059	0.00324113	0.0802257	0.000148144	5	5	5	1461	0.950439	0.0909844	0.341889	0.00324113	0.0802257	0.000148144	5	5	5	1704
ENSG00000197782.14	ZNF780A	19	40575058	40596850	21792	locus2170	0.676732	0.0103501	0.498576	0.0107091	0.070146	0.000429074	9	9	9	2554	-0.950291	-0.0540115	0.341964	0.0107091	0.070146	0.000429074	9	9	9	1705
ENSG00000167202.11	TBC1D2B	15	78287326	78370053	82727	locus1859	1.1133	0.0214139	0.265578	0.00827836	0.0518215	0.00239028	16	17	17	1776	-0.950041	-0.0726754	0.342092	0.00827836	0.0518215	0.00239028	16	17	17	1706
ENSG00000151552.11	QDPR	4	17488015	17513857	25842	locus535	-1.15016	-0.0561206	0.25008	0.00139529	0.0679858	0.000452008	10	10	10	1703	0.949905	0.162542	0.34216	0.00139529	0.0679858	0.000452008	10	10	10	1707
ENSG00000205683.11	DPF3	14	73086003	73360824	274821	locus1767	-0.205148	-0.00784123	0.837457	0.00669773	0.0438664	0.00555103	37	40	40	3532	0.946817	0.0723272	0.343732	0.00669773	0.0438664	0.00555103	37	40	40	1708
ENSG00000150316.11	CWC15	11	94695786	94706776	10990	locus1493	-1.01586	-0.0219014	0.309694	0.00548418	0.136766	5.63254e-07	11	11	11	1936	0.945945	0.0738372	0.344177	0.00548418	0.136766	5.63254e-07	11	11	11	1709
ENSG00000248489.1	LINC02062	5	98264265	98339725	75460	locus739	-0.466907	-0.00306378	0.640567	0.0704604	0.0589977	0.00117332	71	75	75	2968	-0.945296	-0.0220062	0.344508	0.0704604	0.0589977	0.00117332	71	75	75	1710
ENSG00000042286.14	AIFM2	10	71872022	71892690	20668	locus1364	1.98788	0.0190075	0.0468248	0.0302678	0.228588	6.59428e-12	19	20	20	724	-0.943219	-0.0302885	0.345569	0.0302678	0.228588	6.59428e-12	19	20	20	1711
ENSG00000153044.9	CENPH	5	68485409	68506184	20775	locus720	0.349575	0.00394159	0.726658	0.025882	0.315471	8.06022e-17	15	18	18	3210	-0.942758	-0.0374687	0.345805	0.025882	0.315471	8.06022e-17	15	18	18	1712
ENSG00000159423.16	ALDH4A1	1	19197923	19229293	31370	locus20	0.316426	0.00343288	0.751679	0.0252148	0.274712	6.15602e-15	7	7	7	3287	-0.942015	-0.034532	0.346185	0.0252148	0.274712	6.15602e-15	7	7	7	1713
ENSG00000175581.13	MRPL48	11	73498918	73576178	77260	locus1473	-1.70203	-0.0288567	0.0887491	0.00947748	0.027864	0.0268326	47	47	47	1006	-0.94192	-0.0562343	0.346234	0.00947748	0.027864	0.0268326	47	47	47	1714
ENSG00000108960.7	MMD	17	53469982	53499196	29214	locus2026	-0.00837235	0.0043164	0.99332	0.00469647	0.0256528	0.0369815	29	29	29	4007	0.941597	0.0750497	0.346399	0.00469647	0.0256528	0.0369815	29	29	29	1715
ENSG00000111224.13	PARP11	12	3918026	3982614	64588	locus1532	-1.55459	-0.0472446	0.120044	0.00296806	0.0380647	0.0109197	3	3	3	1179	0.941407	0.108163	0.346496	0.00296806	0.0380647	0.0109197	3	3	3	1716
ENSG00000108405.3	P2RX1	17	3799885	3819759	19874	locus1978	1.82941	0.0264744	0.0673377	0.0152978	0.0412119	0.00559472	15	16	16	869	-0.941249	-0.0534229	0.346577	0.0114181	0.0412119	0.00559472	14	16	16	1717
ENSG00000106603.18	COA1	7	43648055	43769122	121067	locus979	-2.18369	-0.0345303	0.0289851	0.0110419	0.128148	1.38204e-06	31	32	32	588	-0.940325	-0.0602927	0.347051	0.0110419	0.128148	1.38204e-06	31	32	32	1718
ENSG00000120699.12	EXOSC8	13	37574922	37583751	8829	locus1656	-1.1877	-0.028355	0.23495	0.00451963	0.0839387	7.55362e-05	15	16	16	1646	-0.939889	-0.0883335	0.347274	0.00451963	0.0839387	7.55362e-05	15	16	16	1719
ENSG00000145217.13	SLC26A1	4	972860	987192	14332	locus521	-0.739731	-0.0071687	0.459463	0.0300943	0.147185	1.10228e-07	9	10	10	2425	0.939734	0.031864	0.347354	0.0300943	0.147185	1.10228e-07	9	10	10	1720
ENSG00000010322.15	NISCH	3	52489619	52527084	37465	locus412	0.56753	0.0422781	0.570354	0.000455008	0.0262232	0.0328341	2	2	2	2762	-0.938883	-0.260874	0.347791	0.000455008	0.0262232	0.0328341	2	2	2	1721
ENSG00000122574.10	WIPF3	7	29846169	29956682	110513	locus969	-2.63597	-0.0714752	0.00838978	0.00406191	0.0677899	0.000564234	19	19	19	342	0.9385	0.0880926	0.347988	0.00406191	0.0677899	0.000564234	19	19	19	1722
ENSG00000160050.14	CCDC28B	1	32666195	32670988	4793	locus31	-0.754886	-0.0353323	0.450318	0.00111911	0.0342145	0.0157411	3	4	4	2395	0.93804	0.159763	0.348224	0.00111911	0.0342145	0.0157411	3	4	4	1723
ENSG00000017260.19	ATP2C1	3	130569438	130735555	166117	locus468	-1.67728	-0.0626391	0.0934869	0.0022577	0.0846884	0.000104366	10	10	10	1036	-0.937516	-0.126363	0.348493	0.0022577	0.0846884	0.000104366	10	10	10	1724
ENSG00000188385.11	JAKMIP3	10	133879449	133998362	118913	locus1416	0.49285	0.00455526	0.622119	0.0405719	0.375391	3.19341e-21	10	10	10	2912	-0.935845	-0.0309385	0.349353	0.0405719	0.375391	3.19341e-21	10	10	10	1725
ENSG00000203722.7	RAET1G	6	150238013	150244257	6244	locus922	0.893518	0.00712288	0.37158	0.0475507	0.127125	4.30596e-07	31	33	33	2147	-0.935837	-0.0261195	0.349357	0.0475507	0.127125	4.30596e-07	31	33	33	1726
ENSG00000164344.15	KLKB1	4	187148660	187179625	30965	locus664	-0.64681	-0.0109941	0.517755	0.0110938	0.129033	9.34655e-07	7	7	7	2611	0.934949	0.0544555	0.349815	0.0110938	0.129033	9.34655e-07	7	7	7	1727
ENSG00000155304.5	HSPA13	21	15743436	15755467	12031	locus2269	-0.282426	-0.00790839	0.777617	0.00556586	0.145619	2.5568e-07	69	79	79	3353	0.9348	0.0826794	0.349891	0.00556586	0.145619	2.5568e-07	69	79	79	1728
ENSG00000164654.15	MIOS	7	7606514	7648775	42261	locus950	1.11263	0.0153913	0.265869	0.0131819	0.1132	5.36885e-06	12	12	12	1778	0.934369	0.0457522	0.350114	0.0131819	0.1132	5.36885e-06	12	12	12	1729
ENSG00000183161.4	FANCF	11	22644078	22647369	3291	locus1438	-0.442433	-0.00628505	0.658176	0.0144797	0.0521907	0.00252483	25	26	26	3014	0.934073	0.0419061	0.350266	0.0144797	0.0521907	0.00252483	25	26	26	1730
ENSG00000100426.6	ZBED4	22	50247491	50283728	36237	locus2352	0.04134	-3.65062e-06	0.967025	0.00600681	0.0640586	0.00078157	24	27	27	3924	-0.934073	-0.0743783	0.350266	0.00549366	0.0640586	0.00078157	23	27	27	1731
ENSG00000083454.21	P2RX5	17	3576520	3599449	22929	locus1978	0.64913	0.0174865	0.516254	0.0038609	0.133682	3.78493e-07	2	2	2	2607	-0.932567	-0.121015	0.351044	0.00223472	0.133682	3.78493e-07	1	2	2	1732
ENSG00000151233.10	GXYLT1	12	42475647	42538676	63029	locus1562	1.81733	0.0312122	0.0691662	0.00955104	0.110088	6.87885e-06	34	35	35	882	-0.932042	-0.0631184	0.351315	0.00955104	0.110088	6.87885e-06	34	35	35	1733
ENSG00000119227.7	PIGZ	3	196673226	196695704	22478	locus519	1.83202	0.0109264	0.0669485	0.0874505	0.530923	3.24495e-33	15	16	16	865	-0.931308	-0.0195055	0.351694	0.0874505	0.530923	3.24495e-33	15	16	16	1734
ENSG00000103197.16	TSC2	16	2097985	2139491	41506	locus1894	-0.149245	-0.000413518	0.88136	0.0050565	0.0475125	0.00443177	24	24	24	3666	-0.930778	-0.0874342	0.351969	0.0050565	0.0475125	0.00443177	24	24	24	1735
ENSG00000136169.16	SETDB2	13	50018409	50069139	50730	locus1666	-2.31372	-0.0430557	0.0206829	0.00739404	0.0734759	0.000366758	15	15	15	517	0.930082	0.0803118	0.352329	0.0046286	0.0734759	0.000366758	14	15	15	1736
ENSG00000183439.7	TRIM61	4	165875597	165898809	23212	locus646	-0.82446	-0.00451532	0.409678	0.068099	0.0301659	0.0237641	68	69	69	2268	-0.930047	-0.025135	0.352347	0.0676433	0.0301659	0.0237641	67	69	69	1737
ENSG00000244165.1	P2RY11	19	10222368	10226048	3680	locus2143	0.287367	0.0112545	0.773831	0.00233755	0.0346489	0.0124991	6	6	6	3341	-0.92983	-0.131575	0.352459	0.00233755	0.0346489	0.0124991	6	6	6	1738
ENSG00000148942.14	SLC5A12	11	26688567	26743607	55040	locus1442	0.125106	0.00246267	0.90044	0.0164002	0.259678	2.50602e-13	15	17	17	3726	0.928102	0.0503348	0.353354	0.0164002	0.259678	2.50602e-13	15	17	17	1739
ENSG00000115970.18	THADA	2	43457974	43823185	365211	locus228	0.165683	0.00207579	0.868407	0.0196052	0.1093	8.88777e-06	24	24	24	3632	-0.927713	-0.0352216	0.353556	0.0196052	0.1093	8.88777e-06	24	24	24	1740
ENSG00000063978.15	RNF4	4	2470832	2517583	46751	locus522	3.63904	0.0938641	0.000273661	0.00427527	0.0307558	0.0203017	3	3	3	122	-0.92758	-0.0860453	0.353626	0.00427527	0.0307558	0.0203017	3	3	3	1741
ENSG00000169021.5	UQCRFS1	19	29696226	29704058	7832	locus2160	-1.61279	-0.0385887	0.106791	0.0053162	0.111204	5.17427e-06	20	21	21	1116	0.926759	0.074412	0.354051	0.0053162	0.111204	5.17427e-06	20	21	21	1742
ENSG00000176659.7	C20orf197	20	58630979	58648008	17029	locus2260	0.338488	0.00367017	0.734995	0.0255025	0.193452	3.44994e-10	11	12	12	3231	-0.926419	-0.0374984	0.354228	0.0255025	0.193452	3.44994e-10	11	12	12	1743
ENSG00000144868.13	TMEM108	3	132757131	133116619	359488	locus470	0.249621	0.0113662	0.802881	0.00139177	0.058724	0.00134886	7	9	9	3414	-0.926352	-0.14773	0.354263	0.00139177	0.058724	0.00134886	7	9	9	1744
ENSG00000168594.15	ADAM29	4	175839508	175899331	59823	locus653	-2.54639	-0.0771416	0.0108843	0.00371662	0.0236159	0.043961	14	14	14	378	-0.926199	-0.0975764	0.354342	0.00371662	0.0236159	0.043961	14	14	14	1745
ENSG00000112167.9	SAYSD1	6	39071838	39082962	11124	locus851	-1.45078	-0.0160265	0.146841	0.0227486	0.128463	5.45067e-07	49	50	50	1300	0.924673	0.0392838	0.355136	0.0227486	0.128463	5.45067e-07	49	50	50	1746
ENSG00000169515.5	CCDC8	19	46913585	46916821	3236	locus2176	-1.68631	-0.0212781	0.0917359	0.0171855	0.25211	7.65031e-13	10	11	11	1021	0.924472	0.0409692	0.35524	0.0171855	0.25211	7.65031e-13	10	11	11	1747
ENSG00000060339.13	CCAR1	10	70480995	70552134	71139	locus1363	0.660999	0.00876136	0.508613	0.0108322	0.0302202	0.0222946	22	22	22	2586	-0.924457	-0.052544	0.355248	0.0108322	0.0302202	0.0222946	22	22	22	1748
ENSG00000139187.9	KLRG1	12	9102639	9163340	60701	locus1537	1.59795	0.0102775	0.110055	0.0772552	0.378012	2.37241e-20	26	29	29	1130	-0.924424	-0.0216166	0.355265	0.0772552	0.378012	2.37241e-20	26	29	29	1749
ENSG00000226091.7	LINC00937	12	8509559	8543348	33789	locus1536	1.64775	0.00998001	0.0994044	0.0862537	0.307215	1.92991e-16	25	33	33	1064	-0.924186	-0.0223158	0.355389	0.0801188	0.307215	1.92991e-16	24	33	33	1750
ENSG00000166347.18	CYB5A	18	71918080	71959198	41118	locus2123	1.0405	0.0131111	0.298107	0.0169359	0.107805	9.28853e-06	35	37	37	1890	0.923967	0.0435972	0.355504	0.0169359	0.107805	9.28853e-06	35	37	37	1751
ENSG00000105668.7	UPK1A	19	36157417	36169387	11970	locus2167	3.32731	0.0226045	0.000876877	0.0625187	0.199054	2.47249e-10	19	21	21	156	0.923358	0.0220171	0.355821	0.0625187	0.199054	2.47249e-10	19	21	21	1752
ENSG00000103168.16	TAF1C	16	84211452	84220676	9224	locus1963	-1.47307	-0.0280298	0.140732	0.0081597	0.371935	1.495e-20	9	12	12	1277	-0.922897	-0.0618643	0.356061	0.0081597	0.371935	1.495e-20	9	12	12	1753
ENSG00000149084.12	HSD17B12	11	43702287	43878162	175875	locus1455	1.29294	0.00750817	0.196032	0.0861473	0.50231	1.13465e-31	65	65	65	1505	-0.921231	-0.0184615	0.35693	0.0861473	0.50231	1.13465e-31	65	65	65	1754
ENSG00000205531.12	NAP1L4	11	2965666	3013559	47893	locus1422	-0.730028	-0.018606	0.465373	0.00434446	0.047341	0.0042684	15	16	16	2443	0.92088	0.0791753	0.357113	0.00434446	0.047341	0.0042684	15	16	16	1755
ENSG00000099330.8	OCEL1	19	17337034	17340028	2994	locus2148	0.752619	0.00661185	0.451679	0.0510047	0.145557	1.27012e-07	105	117	117	2397	0.920691	0.0220021	0.357212	0.0503163	0.145557	1.27012e-07	104	117	117	1756
ENSG00000185352.8	HS6ST3	13	96742360	97491816	749456	locus1704	-2.04975	-0.0660089	0.0403892	0.0028212	0.0726006	0.000297325	30	31	31	688	-0.920617	-0.0993465	0.35725	0.00281822	0.0726006	0.000297325	29	31	31	1757
ENSG00000125871.13	MGME1	20	17949585	17971765	22180	locus2221	-0.54763	-0.0106157	0.583946	0.00783715	0.142185	5.08582e-08	14	14	14	2801	0.920319	0.0652044	0.357406	0.00783715	0.142185	5.08582e-08	14	14	14	1758
ENSG00000133731.9	IMPA1	8	82569150	82598589	29439	locus1136	-2.65618	-0.067746	0.00790313	0.00424763	0.098906	2.57152e-05	19	19	19	329	0.919898	0.0801788	0.357626	0.00424763	0.098906	2.57152e-05	19	19	19	1759
ENSG00000164338.9	UTP15	5	72861567	72879205	17638	locus722	-0.548701	-0.00660285	0.583211	0.0217015	0.17097	1.01246e-08	37	42	42	2796	-0.919067	-0.0367638	0.358061	0.0217015	0.17097	1.01246e-08	37	42	42	1760
ENSG00000106009.15	BRAT1	7	2577443	2595158	17715	locus944	0.132167	0.00169006	0.894852	0.00216041	0.0552619	0.00188034	10	11	11	3706	-0.918822	-0.103895	0.358189	0.00216005	0.0552619	0.00188034	9	11	11	1761
ENSG00000133805.15	AMPD3	11	10471867	10529126	57259	locus1430	0.670601	0.006277	0.502475	0.0340178	0.273987	2.09579e-14	66	66	66	2568	0.918494	0.029868	0.35836	0.0338186	0.273987	2.09579e-14	64	66	66	1762
ENSG00000168393.12	DTYMK	2	242615161	242626230	11069	locus368	-1.42879	-0.0234122	0.153065	0.0110038	0.131257	8.46002e-07	31	32	32	1325	0.918422	0.0517863	0.358398	0.0110038	0.131257	8.46002e-07	31	32	32	1763
ENSG00000204130.12	RUFY2	10	70100868	70167034	66166	locus1363	-2.09843	-0.0433988	0.0358675	0.00675541	0.183673	2.87409e-09	29	29	29	651	0.917955	0.0656006	0.358643	0.00675541	0.183673	2.87409e-09	29	29	29	1764
ENSG00000135541.20	AHI1	6	135604670	135818878	214208	locus914	-3.12468	-0.0294486	0.00177998	0.0342288	0.381768	6.31084e-22	20	25	25	187	0.917612	0.0297136	0.358822	0.0342288	0.381768	6.31084e-22	20	25	25	1765
ENSG00000120910.14	PPP3CC	8	22298482	22398657	100175	locus1095	-1.75907	-0.0203191	0.0785661	0.020678	0.0992887	2.13671e-05	19	20	20	943	0.917093	0.0385319	0.359094	0.020678	0.0992887	2.13671e-05	19	20	20	1766
ENSG00000175166.16	PSMD2	3	184017028	184026838	9810	locus505	0.631093	0.0107585	0.527979	0.0120809	0.184637	1.99454e-09	14	14	14	2640	0.915979	0.0516365	0.359678	0.0120809	0.184637	1.99454e-09	14	14	14	1767
ENSG00000149201.9	CCDC81	11	86085777	86134151	48374	locus1483	-0.721995	-0.0149624	0.470298	0.0062559	0.0271805	0.0321809	12	13	13	2458	-0.914006	-0.0744161	0.360714	0.0062559	0.0271805	0.0321809	12	13	13	1768
ENSG00000129473.9	BCL2L2	14	23776041	23780960	4919	locus1727	0.63868	0.0114022	0.523031	0.00749416	0.0544423	0.00172998	56	60	60	2624	-0.913658	-0.0572267	0.360897	0.00749416	0.0544423	0.00172998	56	60	60	1769
ENSG00000198393.7	ZNF26	12	133562952	133603688	40736	locus1638	2.31907	0.123442	0.0203914	0.00106434	0.0486877	0.0033041	4	5	5	511	-0.912888	-0.169734	0.361301	0.00106434	0.0486877	0.0033041	4	5	5	1770
ENSG00000225880.5	LINC00115	1	761585	762902	1317	locus1	-0.387038	-0.00492745	0.698728	0.0214596	0.0503154	0.0030587	22	24	24	3132	0.912094	0.0434909	0.361719	0.0214596	0.0503154	0.0030587	22	24	24	1771
ENSG00000007171.16	NOS2	17	26083791	26127555	43764	locus2001	1.11553	0.00505714	0.264622	0.192489	0.560746	6.79556e-37	54	57	57	1771	0.909911	0.0138134	0.36287	0.185707	0.560746	6.79556e-37	53	57	57	1772
ENSG00000148290.9	SURF1	9	136218613	136223363	4750	locus1297	0.620376	0.00371375	0.53501	0.0776324	0.460922	1.66955e-27	24	31	31	2660	0.909463	0.020952	0.363106	0.0776324	0.460922	1.66955e-27	24	31	31	1773
ENSG00000138448.11	ITGAV	2	187454782	187545628	90846	locus324	-2.48954	-0.0365183	0.0127908	0.0116242	0.0531009	0.00246759	41	43	43	406	0.908251	0.0524428	0.363746	0.0116242	0.0531009	0.00246759	41	43	43	1774
ENSG00000148604.13	RGR	10	86004808	86019716	14908	locus1376	-0.594252	-0.00348357	0.552344	0.0810606	0.312558	3.0631e-16	13	13	13	2707	-0.908083	-0.0189625	0.363835	0.0810606	0.312558	3.0631e-16	13	13	13	1775
ENSG00000177352.9	CCDC71	3	49199967	49203764	3797	locus411	4.49003	0.0519195	7.12128e-06	0.024549	0.101354	1.87005e-05	21	24	24	58	-0.907783	-0.038054	0.363993	0.024549	0.101354	1.87005e-05	21	24	24	1776
ENSG00000123545.5	NDUFAF4	6	97337190	97345767	8577	locus891	-0.678241	-0.00999709	0.497619	0.016029	0.264661	1.40343e-13	42	42	42	2548	0.907229	0.043212	0.364286	0.016029	0.264661	1.40343e-13	42	42	42	1777
ENSG00000186448.14	ZNF197	3	44666527	44689963	23436	locus408	2.30402	0.0509784	0.0212213	0.00594055	0.0507987	0.00327733	36	41	41	524	-0.906806	-0.0737357	0.364509	0.00564835	0.0507987	0.00327733	35	41	41	1778
ENSG00000167384.10	ZNF180	19	44978663	45004574	25911	locus2174	0.601628	0.00489401	0.547422	0.0452411	0.259409	3.03236e-13	17	17	17	2699	0.906583	0.024589	0.364627	0.0452411	0.259409	3.03236e-13	17	17	17	1779
ENSG00000169914.5	OTUD3	1	20208887	20239437	30550	locus21	0.404269	0.00248848	0.686015	0.0512274	0.366332	3.51236e-20	17	19	19	3095	-0.905543	-0.0248085	0.365178	0.0512274	0.366332	3.51236e-20	17	19	19	1780
ENSG00000049860.13	HEXB	5	73935847	74017113	81266	locus723	0.162194	0.00247647	0.871153	0.0340071	0.253364	9.55351e-13	94	102	102	3643	-0.905135	-0.0312109	0.365394	0.032935	0.253364	9.55351e-13	93	102	102	1781
ENSG00000102886.14	GDPD3	16	30116130	30124858	8728	locus1928	-0.598008	-0.0150706	0.549834	0.00464095	0.0911399	2.97509e-05	11	11	11	2704	0.904964	0.0754428	0.365485	0.00464095	0.0911399	2.97509e-05	11	11	11	1782
ENSG00000275491.1	LINC01730	20	3789140	3793081	3941	locus2203	-0.852595	-0.00303309	0.393884	0.20582	0.602888	2.32271e-42	12	12	12	2206	0.904591	0.011368	0.365682	0.20582	0.602888	2.32271e-42	12	12	12	1783
ENSG00000177465.4	ACOT4	14	74058409	74062471	4062	locus1767	-0.507835	-0.00380662	0.611569	0.0523816	0.210756	1.7919e-10	37	37	37	2880	-0.904407	-0.0245777	0.36578	0.0523816	0.210756	1.7919e-10	37	37	37	1784
ENSG00000267107.6	PCAT19	19	41960074	42006559	46485	locus2172	-1.12375	-0.0189762	0.261117	0.0138272	0.104056	1.66581e-05	34	34	34	1756	0.904322	0.0509152	0.365825	0.0138272	0.104056	1.66581e-05	34	34	34	1785
ENSG00000148143.12	ZNF462	9	109625446	109775915	150469	locus1272	1.59238	0.0271475	0.111299	0.00980045	0.0356115	0.0131618	24	25	25	1141	0.904095	0.0582369	0.365945	0.00980045	0.0356115	0.0131618	24	25	25	1786
ENSG00000123219.12	CENPK	5	64812118	64858995	46877	locus717	1.98499	0.0145489	0.0471459	0.0477622	0.256602	1.6888e-13	47	55	55	728	-0.903449	-0.0233741	0.366288	0.0477622	0.256602	1.6888e-13	47	55	55	1787
ENSG00000163623.9	NKX6-1	4	85413137	85420445	7308	locus589	-1.33948	-0.0103695	0.180415	0.039995	0.0347687	0.0150044	85	91	91	1455	0.902873	0.0266848	0.366593	0.0400438	0.0347687	0.0150044	84	91	91	1788
ENSG00000120324.8	PCDHB10	5	140571925	140575220	3295	locus770	-0.971481	-0.0252094	0.331309	0.00492626	0.0412732	0.0071092	20	23	23	2014	0.902858	0.0792198	0.366602	0.00492626	0.0412732	0.0071092	20	23	23	1789
ENSG00000149218.4	ENDOD1	11	94823009	94865809	42800	locus1493	0.531791	0.00643965	0.594871	0.0169213	0.121368	2.03839e-06	60	67	67	2834	-0.90235	-0.0417318	0.366871	0.0169213	0.121368	2.03839e-06	60	67	67	1790
ENSG00000137672.12	TRPC6	11	101322294	101454738	132444	locus1498	-0.771038	-0.00604944	0.440684	0.052941	0.0401234	0.00826474	69	69	69	2374	0.901911	0.0223221	0.367104	0.052941	0.0401234	0.00826474	69	69	69	1791
ENSG00000155508.13	CNOT8	5	154237808	154256352	18544	locus781	2.66166	0.0684727	0.00777575	0.0051045	0.0776821	0.000195236	55	55	55	325	-0.901907	-0.0864165	0.367106	0.0051045	0.0776821	0.000195236	55	55	55	1792
ENSG00000168884.14	TNIP2	4	2743374	2758063	14689	locus522	-2.0407	-0.0620684	0.0412809	0.00416534	0.0740344	0.000317654	20	20	20	692	-0.90148	-0.0799443	0.367333	0.00416534	0.0740344	0.000317654	20	20	20	1793
ENSG00000119231.10	SENP5	3	196594726	196661584	66858	locus519	1.32295	0.0349372	0.185853	0.00418454	0.0365089	0.0116396	6	6	6	1472	-0.900319	-0.0860332	0.367951	0.00418454	0.0365089	0.0116396	6	6	6	1794
ENSG00000130803.14	ZNF317	19	9251072	9274089	23017	locus2142	0.637288	0.00459077	0.523937	0.0358114	0.0900542	6.19604e-05	48	55	55	2629	0.900027	0.0328225	0.368106	0.0358114	0.0900542	6.19604e-05	48	55	55	1795
ENSG00000187862.11	TTC24	1	156549514	156557511	7997	locus108	-1.06959	-0.0246546	0.284802	0.00572014	0.0297792	0.0234891	14	14	14	1848	-0.898988	-0.0713709	0.368659	0.00572014	0.0297792	0.0234891	14	14	14	1796
ENSG00000131626.16	PPFIA1	11	70116795	70230502	113707	locus1471	1.14883	0.0324215	0.250625	0.00400134	0.0522569	0.00182457	10	11	11	1708	-0.898782	-0.0900432	0.368769	0.00400134	0.0522569	0.00182457	10	11	11	1797
ENSG00000180730.4	SHISA2	13	26618734	26626154	7420	locus1647	-0.350998	-0.00474781	0.72559	0.0195048	0.0384114	0.0103129	35	37	37	3206	-0.897709	-0.0365289	0.369341	0.0195048	0.0384114	0.0103129	35	37	37	1798
ENSG00000110074.10	FOXRED1	11	126139048	126148021	8973	locus1518	-0.633579	-0.0060818	0.526356	0.0354942	0.189708	1.37537e-10	20	21	21	2637	0.897382	0.0308562	0.369515	0.0354942	0.189708	1.37537e-10	20	21	21	1799
ENSG00000100023.18	PPIL2	22	22020300	22054304	34004	locus2314	0.363143	0.00774556	0.716498	0.00552041	0.0808861	0.000141158	28	31	31	3183	0.896789	0.0848067	0.369832	0.00552041	0.0808861	0.000141158	28	31	31	1800
ENSG00000163354.14	DCST2	1	154991002	155006257	15255	locus107	-0.489415	-0.00574064	0.624548	0.028152	0.279422	2.00569e-15	34	36	36	2921	-0.896585	-0.0304101	0.369941	0.028152	0.279422	2.00569e-15	34	36	36	1801
ENSG00000214946.14	TBC1D26	17	15635590	15648098	12508	locus1994	-0.378583	-0.00397463	0.704997	0.0316125	0.44766	2.21113e-25	10	11	11	3151	0.895854	0.0316737	0.370331	0.0316125	0.44766	2.21113e-25	10	11	11	1802
ENSG00000156414.18	TDRD9	14	104394792	104519004	124212	locus1792	-2.3729	-0.0589231	0.0176489	0.00516906	0.0808893	0.000161276	36	39	39	476	0.895838	0.0782691	0.370339	0.00516906	0.0808893	0.000161276	36	39	39	1803
ENSG00000161558.10	TMEM143	19	48835612	48867197	31585	locus2179	0.567032	0.0138187	0.570692	0.00748616	0.0554136	0.00146037	40	43	43	2767	0.89547	0.0637654	0.370536	0.00739767	0.0554136	0.00146037	38	43	43	1804
ENSG00000213471.9	TTLL13P	15	90792763	90802320	9557	locus1874	0.950467	0.00840198	0.341875	0.0351822	0.16502	1.91196e-08	19	19	19	2050	-0.895288	-0.0283102	0.370633	0.0351822	0.16502	1.91196e-08	19	19	19	1805
ENSG00000184925.11	LCN12	9	139846724	139849949	3225	locus1301	-0.0369242	-0.000254782	0.970545	0.0263243	0.255257	1.68468e-13	15	16	16	3929	0.89495	0.031881	0.370814	0.0263243	0.255257	1.68468e-13	15	16	16	1806
ENSG00000198039.11	ZNF273	7	64342890	64391359	48469	locus993	1.25527	0.0296608	0.209382	0.00673647	0.0815955	0.000125121	43	45	45	1556	0.893907	0.0664579	0.371372	0.00673647	0.0815955	0.000125121	43	45	45	1807
ENSG00000219626.8	FAM228B	2	24299702	24392507	92805	locus209	0.473915	0.00447392	0.635561	0.0275314	0.174012	5.96972e-09	40	40	40	2952	-0.893766	-0.0316506	0.371447	0.0275314	0.174012	5.96972e-09	40	40	40	1808
ENSG00000144488.14	ESPNL	2	239008980	239041928	32948	locus363	-1.28455	-0.0051424	0.198948	0.196814	0.474316	3.04934e-28	30	34	34	1518	-0.893023	-0.0121781	0.371845	0.196814	0.474316	3.04934e-28	30	34	34	1809
ENSG00000172346.14	CSDC2	22	41957013	41972670	15657	locus2338	-2.37473	-0.0239549	0.0175619	0.0216748	0.186621	2.04839e-09	36	38	38	475	0.893002	0.0297685	0.371856	0.0216748	0.186621	2.04839e-09	36	38	38	1810
ENSG00000232229.5	LINC00865	10	91589249	91600618	11369	locus1381	-1.47594	-0.00631743	0.13996	0.150188	0.55356	1.45377e-35	30	30	30	1274	0.892316	0.0128799	0.372224	0.150188	0.55356	1.45377e-35	30	30	30	1811
ENSG00000101417.11	PXMP4	20	32290564	32308116	17552	locus2231	-1.97379	-0.0286211	0.0484056	0.0142518	0.105889	1.09083e-05	38	38	38	737	0.891815	0.0416931	0.372492	0.0142518	0.105889	1.09083e-05	38	38	38	1812
ENSG00000127863.15	TNFRSF19	13	24144508	24250244	105736	locus1644	-0.0543616	-0.00204426	0.956647	0.00977198	0.0794444	0.000171955	52	57	57	3896	0.891465	0.0554688	0.37268	0.00977198	0.0794444	0.000171955	52	57	57	1813
ENSG00000145050.15	MANF	3	51422721	51426828	4107	locus411	-0.671108	-0.0115907	0.502152	0.0102253	0.101901	2.06257e-05	32	32	32	2566	-0.891405	-0.0648744	0.372712	0.0102253	0.101901	2.06257e-05	32	32	32	1814
ENSG00000022556.15	NLRP2	19	55476651	55512505	35854	locus2191	1.02501	0.00668095	0.305357	0.0757901	0.335552	2.10109e-17	13	13	13	1915	-0.891018	-0.0198283	0.372919	0.0757901	0.335552	2.10109e-17	13	13	13	1815
ENSG00000101307.15	SIRPB1	20	1542030	1600655	58625	locus2200	-2.75834	-0.0110116	0.00580963	0.202159	0.617346	4.17492e-43	12	14	14	294	0.89058	0.0125875	0.373154	0.202159	0.617346	4.17492e-43	12	14	14	1816
ENSG00000100068.11	LRP5L	22	25747384	25801375	53991	locus2318	1.41816	0.0261182	0.156143	0.00895529	0.0237792	0.0451485	16	16	16	1337	-0.890102	-0.0630533	0.373411	0.00895529	0.0237792	0.0451485	16	16	16	1817
ENSG00000113621.14	TXNDC15	5	134209459	134237323	27864	locus767	0.773587	0.00603721	0.439175	0.0396166	0.329175	5.43508e-19	51	52	52	2370	0.890069	0.0289662	0.373429	0.0312205	0.329175	5.43508e-19	50	52	52	1818
ENSG00000172661.17	WASHC2C	10	46222490	46288412	65922	locus1340	1.54279	0.010514	0.122883	0.0763921	0.120123	2.30461e-06	47	62	62	1192	0.88988	0.0156466	0.37353	0.0757929	0.120123	2.30461e-06	46	62	62	1819
ENSG00000163586.9	FABP1	2	88422507	88427581	5074	locus260	0.905103	0.00349675	0.365411	0.209713	0.43105	1.14864e-24	25	33	33	2134	-0.889489	-0.0117616	0.37374	0.209713	0.43105	1.14864e-24	25	33	33	1820
ENSG00000137185.11	ZSCAN9	6	28193052	28201264	8212	locus830	1.72012	0.0281537	0.0854108	0.0116538	0.0996548	1.62484e-05	26	30	30	989	0.889389	0.0462754	0.373794	0.00771217	0.0996548	1.62484e-05	23	30	30	1821
ENSG00000182986.12	ZNF320	19	53362743	53400947	38204	locus2186	0.358163	0.00267911	0.720222	0.0715173	0.406819	3.56831e-23	18	19	19	3194	-0.889108	-0.0221043	0.373945	0.0715173	0.406819	3.56831e-23	18	19	19	1822
ENSG00000067836.12	ROGDI	16	4846962	4852951	5989	locus1897	-3.62504	-0.0448553	0.000288915	0.0192736	0.232707	6.95497e-12	28	29	29	124	0.888826	0.040007	0.374097	0.0192736	0.232707	6.95497e-12	28	29	29	1823
ENSG00000100567.12	PSMA3	14	58711522	58738727	27205	locus1756	1.16009	0.0425051	0.246011	0.00213249	0.0497776	0.00320208	5	5	5	1687	0.888091	0.118378	0.374492	0.00213249	0.0497776	0.00320208	5	5	5	1824
ENSG00000167550.10	RHEBL1	12	49458458	49463762	5304	locus1569	6.95807	0.124098	3.44961e-12	0.00915508	0.100335	9.61749e-06	5	5	5	7	0.887434	0.0567401	0.374845	0.00915508	0.100335	9.61749e-06	5	5	5	1825
ENSG00000283051.1	LINC01668	21	44197928	44200104	2176	locus2301	-0.24735	-0.00165237	0.804638	0.0621266	0.189235	1.0155e-09	27	29	29	3423	0.887041	0.022009	0.375057	0.0621266	0.189235	1.0155e-09	27	29	29	1826
ENSG00000204033.9	LRIT2	10	85980248	85985345	5097	locus1376	-0.774303	-0.0189556	0.438752	0.00630337	0.0464379	0.00478808	19	20	20	2367	-0.886921	-0.0759573	0.375121	0.00630337	0.0464379	0.00478808	19	20	20	1827
ENSG00000175161.13	CADM2	3	85553765	86123579	569814	locus436	1.8497	0.0888488	0.0643567	0.00178599	0.0916472	4.63644e-05	22	24	24	851	0.886791	0.12637	0.375191	0.00178599	0.0916472	4.63644e-05	22	24	24	1828
ENSG00000130699.18	TAF4	20	60549853	60640866	91013	locus2262	-0.89744	-0.0139385	0.369484	0.0134518	0.109162	8.39331e-06	23	24	24	2145	0.886708	0.0533048	0.375236	0.0134518	0.109162	8.39331e-06	23	24	24	1829
ENSG00000142233.11	NTN5	19	49164663	49176274	11611	locus2179	2.12963	0.0383329	0.033202	0.00926879	0.18765	1.22696e-09	6	8	8	632	0.886456	0.0563838	0.375372	0.00926879	0.18765	1.22696e-09	6	8	8	1830
ENSG00000241945.7	PWP2	21	45527279	45551063	23784	locus2302	0.178222	0.000537165	0.858548	0.218004	0.561688	1.73972e-36	16	17	17	3595	0.88577	0.0112953	0.375741	0.218004	0.561688	1.73972e-36	16	17	17	1831
ENSG00000111186.12	WNT5B	12	1726221	1756377	30156	locus1529	0.530641	0.0115053	0.595667	0.0090552	0.139461	3.84794e-07	5	5	5	2836	-0.885713	-0.0595023	0.375772	0.0090552	0.139461	3.84794e-07	5	5	5	1832
ENSG00000131389.16	SLC6A6	3	14444075	14530857	86782	locus385	-0.252361	-0.00363993	0.800762	0.0147726	0.051311	0.00235101	24	24	24	3405	0.88561	0.0455373	0.375828	0.0147726	0.051311	0.00235101	24	24	24	1833
ENSG00000107672.14	NSMCE4A	10	123716605	123734732	18127	locus1404	-1.6972	-0.032372	0.0896588	0.0083305	0.133993	7.92588e-07	17	17	17	1009	0.884703	0.0609037	0.376317	0.0083305	0.133993	7.92588e-07	17	17	17	1834
ENSG00000121933.18	TMIGD3	1	112025969	112106625	80656	locus94	0.640962	0.0271726	0.521548	0.00147911	0.0769327	0.000156796	3	3	3	2622	-0.884331	-0.121992	0.376518	0.00147911	0.0769327	0.000156796	3	3	3	1835
ENSG00000148308.17	GTF3C5	9	135906061	135933890	27829	locus1297	1.36866	0.0544617	0.171106	0.00202619	0.0475231	0.00383544	3	3	3	1408	-0.884057	-0.123141	0.376665	0.00202619	0.0475231	0.00383544	3	3	3	1836
ENSG00000176273.14	SLC35G1	10	95653734	95669586	15852	locus1385	1.4852	0.0235464	0.13749	0.0118805	0.0428795	0.0058111	43	47	47	1261	0.883027	0.0479314	0.377222	0.0118805	0.0428795	0.0058111	43	47	47	1837
ENSG00000130768.14	SMPDL3B	1	28261510	28285663	24153	locus28	1.89391	0.0150127	0.0582367	0.045836	0.251007	9.5451e-13	6	7	7	806	-0.881887	-0.0253487	0.377838	0.043796	0.251007	9.5451e-13	5	7	7	1838
ENSG00000167608.11	TMC4	19	54663845	54676854	13009	locus2189	3.03908	0.0202065	0.00237303	0.0734222	0.392579	6.82037e-24	30	37	37	206	-0.881338	-0.0206457	0.378135	0.0734222	0.392579	6.82037e-24	30	37	37	1839
ENSG00000197568.13	HHLA3	1	70820493	70833705	13212	locus61	1.3575	0.0138426	0.174622	0.0293355	0.226953	2.91398e-11	21	21	21	1425	0.880421	0.0309543	0.378631	0.0293355	0.226953	2.91398e-11	21	21	21	1840
ENSG00000253305.2	PCDHGB6	5	140787769	140892546	104777	locus771	1.45382	0.0729598	0.145997	0.001113	0.0334955	0.0160916	2	2	2	1298	0.879516	0.155386	0.379121	0.001113	0.0334955	0.0160916	2	2	2	1841
ENSG00000250490.1	LINC02145	5	6310553	6337405	26852	locus676	0.615144	0.00374773	0.53846	0.0714984	0.316462	1.60117e-16	39	41	41	2669	-0.879104	-0.0205543	0.379345	0.0714984	0.316462	1.60117e-16	39	41	41	1842
ENSG00000237310.1	GS1-124K5.4	7	65958618	65960461	1843	locus995	-2.74643	-0.0232152	0.00602479	0.0401158	0.341045	7.04543e-18	93	111	111	297	0.878936	0.0266625	0.379436	0.0395426	0.341045	7.04543e-18	92	111	111	1843
ENSG00000026297.15	RNASET2	6	167335600	167370038	34438	locus939	0.649664	0.015625	0.515909	0.00526373	0.0890178	5.70592e-05	37	45	45	2605	-0.878585	-0.0739711	0.379626	0.00526373	0.0890178	5.70592e-05	37	45	45	1844
ENSG00000173120.14	KDM2A	11	66886733	67025550	138817	locus1469	-0.969509	-0.0226241	0.332291	0.00414759	0.0343956	0.012587	4	4	4	2019	0.878512	0.0744241	0.379666	0.00414759	0.0343956	0.012587	4	4	4	1845
ENSG00000160460.15	SPTBN4	19	40972907	41082370	109463	locus2170	-1.95179	-0.143931	0.0509634	0.000548133	0.0272769	0.029814	5	8	8	753	0.87801	0.223645	0.379938	0.000548133	0.0272769	0.029814	5	8	8	1846
ENSG00000157927.16	RADIL	7	4836685	4923347	86662	locus947	1.31195	0.0231448	0.189537	0.011559	0.098252	1.18843e-05	4	4	4	1483	-0.877922	-0.0616092	0.379986	0.011559	0.098252	1.18843e-05	4	4	4	1847
ENSG00000146197.8	SCUBE3	6	35181732	35220856	39124	locus847	-0.703873	-0.0112283	0.481512	0.0191032	0.055433	0.00179414	30	31	31	2497	-0.877108	-0.0397433	0.380428	0.0191032	0.055433	0.00179414	30	31	31	1848
ENSG00000104043.14	ATP8B4	15	50150434	50411430	260996	locus1831	-0.709824	-0.00786712	0.477813	0.0280902	0.134238	1.73312e-07	61	62	62	2487	-0.876471	-0.0317905	0.380774	0.0280902	0.134238	1.73312e-07	61	62	62	1849
ENSG00000145832.12	SLC25A48	5	134914854	135224326	309472	locus768	-0.271842	-0.00380755	0.785744	0.0170554	0.183066	2.99908e-10	28	29	29	3375	0.876141	0.0431215	0.380954	0.0170554	0.183066	2.99908e-10	28	29	29	1850
ENSG00000127249.14	ATP13A4	3	193116755	193272684	155929	locus514	-1.08683	-0.040107	0.277113	0.00213224	0.0968041	2.94916e-05	6	7	7	1818	0.876111	0.112028	0.380969	0.00213224	0.0968041	2.94916e-05	6	7	7	1851
ENSG00000198961.9	PJA2	5	108670422	108745675	75253	locus746	-0.172251	-0.00652021	0.86324	0.00197694	0.0729587	0.000299693	30	30	30	3617	-0.875718	-0.134533	0.381184	0.00197694	0.0729587	0.000299693	30	30	30	1852
ENSG00000185262.8	UBALD2	17	74261428	74267379	5951	locus2044	2.58642	0.0777766	0.00969783	0.00347691	0.0227132	0.0489925	19	20	20	361	-0.874687	-0.0976777	0.381744	0.00347691	0.0227132	0.0489925	19	20	20	1853
ENSG00000151575.14	TEX9	15	56536170	56728145	191975	locus1839	1.02168	0.00948968	0.306932	0.0404035	0.333469	2.48787e-17	50	51	51	1922	-0.874195	-0.0304122	0.382012	0.0404035	0.333469	2.48787e-17	50	51	51	1854
ENSG00000041802.10	LSG1	3	194361520	194392920	31400	locus515	-2.14057	-0.00882412	0.0323086	0.183115	0.573813	8.43058e-40	52	55	55	625	0.872847	0.0120349	0.382746	0.182767	0.573813	8.43058e-40	51	55	55	1855
ENSG00000225383.7	SFTA1P	10	10826401	10836877	10476	locus1313	1.29601	0.0082293	0.194972	0.0730245	0.138154	4.25222e-07	61	64	64	1503	-0.872592	-0.0214675	0.382886	0.0730245	0.138154	4.25222e-07	61	64	64	1856
ENSG00000115109.13	EPB41L5	2	120770652	120936695	166043	locus278	1.93958	0.0577477	0.0524309	0.00373798	0.0327361	0.017847	18	18	18	766	-0.872505	-0.0815829	0.382933	0.00373798	0.0327361	0.017847	18	18	18	1857
ENSG00000181104.6	F2R	5	76011950	76031595	19645	locus725	-1.04053	-0.0172594	0.298095	0.00966924	0.104192	1.55584e-05	22	25	25	1889	0.872426	0.0551413	0.382976	0.00966924	0.104192	1.55584e-05	22	25	25	1858
ENSG00000171303.6	KCNK3	2	26915589	26956287	40698	locus211	2.51746	0.0310707	0.0118203	0.0189981	0.0909272	4.9618e-05	37	38	38	389	0.872104	0.043858	0.383152	0.018029	0.0909272	4.9618e-05	36	38	38	1859
ENSG00000258818.3	RNASE4	14	21152718	21169374	16656	locus1723	0.295548	0.00893093	0.767575	0.00446668	0.132577	6.29948e-07	5	6	6	3329	0.87198	0.0835823	0.383219	0.00446668	0.132577	6.29948e-07	5	6	6	1860
ENSG00000143314.12	MRPL24	1	156707094	156710880	3786	locus108	-0.172661	-0.00365663	0.862918	0.0098608	0.114296	3.26019e-06	52	55	55	3616	0.871747	0.0577664	0.383347	0.00968532	0.114296	3.26019e-06	47	55	55	1861
ENSG00000164323.12	CFAP97	4	186080818	186125154	44336	locus663	1.72622	0.0344857	0.0843072	0.00934216	0.0857353	8.05795e-05	46	49	49	977	-0.871077	-0.0691984	0.383712	0.0092782	0.0857353	8.05795e-05	45	49	49	1862
ENSG00000136710.9	CCDC115	2	131095505	131100254	4749	locus285	-1.54846	-0.0277834	0.121512	0.00825033	0.0558633	0.00197865	27	30	30	1182	0.870587	0.0640681	0.38398	0.00825033	0.0558633	0.00197865	27	30	30	1863
ENSG00000180902.17	D2HGDH	2	242674044	242708226	34182	locus368	1.05818	0.00948798	0.289973	0.0384007	0.38044	1.005e-20	4	5	5	1863	-0.86913	-0.0262065	0.384776	0.0384007	0.38044	1.005e-20	4	5	5	1864
ENSG00000186529.15	CYP4F3	19	15751706	15773635	21929	locus2147	-0.689059	-0.00423098	0.490786	0.0774569	0.296681	1.32958e-15	42	46	46	2524	0.869084	0.0185539	0.384801	0.0774569	0.296681	1.32958e-15	42	46	46	1865
ENSG00000083444.16	PLOD1	1	11994773	12035594	40821	locus14	-0.660116	-0.0139875	0.509179	0.00984397	0.0669104	0.000361265	34	34	34	2588	0.868665	0.0553963	0.385031	0.00984397	0.0669104	0.000361265	34	34	34	1866
ENSG00000130348.11	QRSL1	6	107077452	107116292	38840	locus898	-2.13439	-0.0115731	0.032811	0.101811	0.333573	1.83566e-17	42	44	44	629	0.86716	0.0167714	0.385854	0.100061	0.333573	1.83566e-17	41	44	44	1867
ENSG00000124532.14	MRS2	6	24403135	24426422	23287	locus827	1.49047	0.0448131	0.136101	0.00354103	0.0598234	0.00131096	5	6	6	1253	-0.866951	-0.0919997	0.385969	0.00354103	0.0598234	0.00131096	5	6	6	1868
ENSG00000111254.7	AKAP3	12	4724673	4758213	33540	locus1533	1.19193	0.0109934	0.233288	0.0325091	0.252937	9.91797e-13	13	14	14	1645	-0.866652	-0.0283491	0.386133	0.0325091	0.252937	9.91797e-13	13	14	14	1869
ENSG00000130764.9	LRRC47	1	3695122	3713062	17940	locus5	0.391795	0.0065036	0.69521	0.010039	0.0655014	0.000588103	42	45	45	3123	-0.866553	-0.0546374	0.386187	0.010039	0.0655014	0.000588103	42	45	45	1870
ENSG00000120693.13	SMAD9	13	37418967	37494375	75408	locus1656	0.315452	0.00206467	0.752419	0.0629072	0.217161	6.13002e-11	55	57	57	3291	0.86601	0.020583	0.386484	0.0629072	0.217161	6.13002e-11	55	57	57	1871
ENSG00000186468.12	RPS23	5	81569138	81574173	5035	locus728	3.2969	0.0197311	0.000977583	0.0769845	0.468188	3.76896e-28	44	46	46	160	-0.865318	-0.0190131	0.386864	0.0769845	0.468188	3.76896e-28	44	46	46	1872
ENSG00000077327.15	SPAG6	10	22634373	22706539	72166	locus1323	1.08379	0.0133063	0.27846	0.0207097	0.0926624	4.4849e-05	11	11	11	1825	-0.864913	-0.0400981	0.387086	0.0207097	0.0926624	4.4849e-05	11	11	11	1873
ENSG00000114331.13	ACAP2	3	194995473	195163749	168276	locus517	1.17279	0.0082486	0.240881	0.0530868	0.20731	1.08337e-10	56	59	59	1670	-0.864454	-0.0213232	0.387338	0.0530868	0.20731	1.08337e-10	56	59	59	1874
ENSG00000137135.17	ARHGEF39	9	35659339	35665192	5853	locus1229	0.185432	0.000360773	0.85289	0.0516703	0.0305303	0.0163685	77	78	78	3574	0.864292	0.0272235	0.387427	0.0516703	0.0305303	0.0163685	77	78	78	1875
ENSG00000154945.6	ANKRD40	17	48770558	48785275	14717	locus2021	-1.61088	-0.0425277	0.107206	0.00402815	0.13241	6.32644e-07	8	8	8	1118	0.864011	0.0787772	0.387582	0.00402815	0.13241	6.32644e-07	8	8	8	1876
ENSG00000166669.13	ATF7IP2	16	10479917	10577495	97578	locus1908	-0.779022	-0.0107069	0.435967	0.0198883	0.0494392	0.00347723	39	43	43	2357	0.863824	0.0376776	0.387685	0.0198883	0.0494392	0.00347723	39	43	43	1877
ENSG00000143110.11	C1orf162	1	112016605	112021134	4529	locus94	-1.63272	-0.0440575	0.102528	0.00373572	0.0284523	0.0247785	18	19	19	1082	-0.863699	-0.0819286	0.387753	0.00373572	0.0284523	0.0247785	18	19	19	1878
ENSG00000163629.12	PTPN13	4	87515467	87736328	220861	locus589	-1.12998	-0.0231067	0.258485	0.00636011	0.0744845	0.000312267	15	15	15	1749	0.862909	0.0649152	0.388187	0.00636011	0.0744845	0.000312267	15	15	15	1879
ENSG00000231500.6	RPS18	6	4713621	4718062	4441	locus811	-0.484061	-0.00531359	0.628342	0.0271133	0.189409	1.02972e-09	101	105	105	2927	0.862848	0.0397385	0.388221	0.0131675	0.189409	1.02972e-09	62	105	105	1880
ENSG00000145242.13	EPHA5	4	66185280	66536213	350933	locus571	1.333	0.0174505	0.182532	0.0198358	0.0722658	0.000366665	32	32	32	1463	0.862542	0.0350401	0.388389	0.0198358	0.0722658	0.000366665	32	32	32	1881
ENSG00000180549.7	FUT7	9	139924625	139926540	1915	locus1301	-0.619088	-0.00605191	0.535858	0.0306464	0.0357244	0.0134474	30	34	34	2661	-0.862495	-0.0336052	0.388415	0.0306464	0.0357244	0.0134474	30	34	34	1882
ENSG00000159917.15	ZNF235	19	44790500	44809178	18678	locus2173	0.774084	0.0226286	0.438881	0.00364451	0.0692351	0.00047011	3	3	3	2369	-0.860829	-0.0857687	0.389332	0.00364451	0.0692351	0.00047011	3	3	3	1883
ENSG00000133275.15	CSNK1G2	19	1941170	1981336	40166	locus2133	-1.73251	-0.0563899	0.0831836	0.00312791	0.0400898	0.00887386	10	11	11	967	-0.860636	-0.114379	0.389438	0.00312791	0.0400898	0.00887386	10	11	11	1884
ENSG00000261371.5	PECAM1	17	62396776	62407083	10307	locus2032	0.176103	0.00414892	0.860213	0.0092876	0.0348059	0.0148149	58	65	65	3603	0.859344	0.0513303	0.390151	0.0092876	0.0348059	0.0148149	58	65	65	1885
ENSG00000118181.10	RPS25	11	118886427	118889053	2626	locus1512	1.10798	0.014048	0.267872	0.0176895	0.18115	1.93694e-09	69	72	72	1786	-0.85886	-0.0392933	0.390418	0.0175435	0.18115	1.93694e-09	64	72	72	1886
ENSG00000101439.8	CST3	20	23607342	23618592	11250	locus2226	-0.504228	-0.0264549	0.614101	0.000934771	0.0289542	0.0210338	7	7	7	2889	-0.858189	-0.163693	0.390788	0.000934771	0.0289542	0.0210338	7	7	7	1887
ENSG00000166405.14	RIC3	11	8114511	8190572	76061	locus1428	0.615987	0.0213636	0.537903	0.00202553	0.114519	4.01785e-06	10	11	11	2667	-0.858124	-0.112467	0.390824	0.00202553	0.114519	4.01785e-06	10	11	11	1888
ENSG00000160284.14	SPATC1L	21	47581073	47604373	23300	locus2306	2.16049	0.0123109	0.030735	0.090393	0.301591	4.12447e-16	67	73	73	604	-0.858021	-0.0164976	0.390881	0.0917939	0.301591	4.12447e-16	66	73	73	1889
ENSG00000197978.9	GOLGA6L9	15	82804768	83108111	303343	locus1864	2.41719	0.019684	0.0156407	0.0448279	0.221813	2.50398e-11	39	44	44	441	-0.856615	-0.0218228	0.391658	0.0448279	0.221813	2.50398e-11	39	44	44	1890
ENSG00000140995.16	DEF8	16	90015138	90034468	19330	locus1972	0.874828	0.0191317	0.381667	0.0088185	0.0862519	7.76048e-05	16	17	17	2174	0.856361	0.0639769	0.391798	0.00718926	0.0862519	7.76048e-05	15	17	17	1891
ENSG00000213903.8	LTB4R	14	24780707	24787242	6535	locus1727	-0.647802	-0.0183305	0.517113	0.00410069	0.107268	5.94205e-06	4	4	4	2610	0.856074	0.0873565	0.391957	0.00410069	0.107268	5.94205e-06	4	4	4	1892
ENSG00000131379.9	C3orf20	3	14716647	14814543	97896	locus385	0.919508	0.0057724	0.35783	0.0927472	0.157746	3.47114e-08	50	53	53	2105	0.855021	0.0157925	0.39254	0.0903086	0.157746	3.47114e-08	49	53	53	1893
ENSG00000078674.17	PCM1	8	17780365	17887457	107092	locus1091	1.37348	0.0159205	0.169604	0.018186	0.201215	3.52183e-10	37	41	41	1400	0.854503	0.0376959	0.392826	0.018186	0.201215	3.52183e-10	37	41	41	1894
ENSG00000243789.10	JMJD7	15	42120289	42129779	9490	locus1823	1.03993	0.0179948	0.298373	0.00901137	0.0824491	9.4083e-05	9	11	11	1891	-0.854447	-0.0509626	0.392857	0.00901137	0.0824491	9.4083e-05	9	11	11	1895
ENSG00000101412.12	E2F1	20	32263282	32274191	10909	locus2231	0.109978	0.000823158	0.912427	0.0430458	0.0276242	0.0289254	107	112	112	3753	-0.854316	-0.0284657	0.39293	0.0427307	0.0276242	0.0289254	106	112	112	1896
ENSG00000183647.10	ZNF530	19	58111252	58124089	12837	locus2195	0.993515	0.0127218	0.320459	0.0201123	0.0674226	0.000529366	43	44	44	1974	-0.85431	-0.0382167	0.392933	0.0201123	0.0674226	0.000529366	43	44	44	1897
ENSG00000103342.12	GSPT1	16	11961984	12010511	48527	locus1910	0.881218	0.0635558	0.3782	0.000586372	0.0265072	0.0339777	5	8	8	2164	-0.853753	-0.21527	0.393242	0.000586372	0.0265072	0.0339777	5	8	8	1898
ENSG00000185561.9	TLCD2	17	1606109	1613671	7562	locus1976	1.7948	0.04239	0.072686	0.00577546	0.110423	5.20796e-06	3	3	3	907	0.853712	0.068002	0.393264	0.00577546	0.110423	5.20796e-06	3	3	3	1899
ENSG00000138794.9	CASP6	4	110609783	110624601	14818	locus606	-0.436014	-0.00852364	0.662827	0.00801427	0.106943	8.85175e-06	29	30	30	3031	-0.852407	-0.0571098	0.393988	0.00801427	0.106943	8.85175e-06	29	30	30	1900
ENSG00000175874.9	CREG2	2	101962011	102003965	41954	locus266	2.98357	0.0600869	0.00284903	0.00867749	0.0745002	0.000324422	40	40	40	219	-0.852378	-0.0598522	0.394004	0.00867749	0.0745002	0.000324422	40	40	40	1901
ENSG00000088298.12	EDEM2	20	33703166	33735139	31973	locus2231	-5.08838	-0.0497955	3.61136e-07	0.0332973	0.156642	4.39031e-08	87	88	88	35	0.851612	0.0301455	0.394429	0.0332973	0.156642	4.39031e-08	87	88	88	1902
ENSG00000198125.12	MB	22	36002810	36019401	16591	locus2331	0.653861	0.00701681	0.513201	0.0244774	0.070939	0.000435271	28	32	32	2601	0.851251	0.032544	0.39463	0.0244774	0.070939	0.000435271	28	32	32	1903
ENSG00000175893.11	ZDHHC21	9	14611068	14693430	82362	locus1208	-2.2529	-0.0439096	0.0242652	0.00812734	0.105005	1.20743e-05	23	23	23	547	-0.850822	-0.0598525	0.394868	0.00730118	0.105005	1.20743e-05	22	23	23	1904
ENSG00000133606.10	MKRN1	7	140152839	140179369	26530	locus1047	0.823379	0.0277423	0.410293	0.00313444	0.0270287	0.0281246	24	24	24	2271	0.849617	0.0904302	0.395538	0.00313444	0.0270287	0.0281246	24	24	24	1905
ENSG00000197360.9	ZNF98	19	22573820	22605148	31328	locus2155	-0.108556	-0.000383361	0.913555	0.0560433	0.0798743	0.00016297	117	122	122	3759	0.84952	0.0230845	0.395592	0.0560433	0.0798743	0.00016297	117	122	122	1906
ENSG00000124160.11	NCOA5	20	44689633	44718601	28968	locus2242	1.82355	0.0979629	0.0682203	0.000957167	0.0598563	0.000843812	2	2	2	875	-0.849277	-0.162498	0.395727	0.000957167	0.0598563	0.000843812	2	2	2	1907
ENSG00000042493.15	CAPG	2	85621870	85641197	19327	locus259	-2.38658	-0.030153	0.0170058	0.0177109	0.161479	7.49028e-09	49	51	51	465	0.848683	0.0373021	0.396057	0.0177109	0.161479	7.49028e-09	49	51	51	1908
ENSG00000135333.13	EPHA7	6	93949739	94129277	179538	locus889	-0.0550523	-0.000905291	0.956097	0.000364283	0.0306978	0.0218131	10	10	10	3893	0.848124	0.273265	0.396369	0.000364283	0.0306978	0.0218131	10	10	10	1909
ENSG00000125304.8	TM9SF2	13	100153725	100216302	62577	locus1707	1.57161	0.0639952	0.116041	0.00184546	0.0518769	0.00237368	15	15	15	1161	-0.848083	-0.108878	0.396392	0.00184546	0.0518769	0.00237368	15	15	15	1910
ENSG00000180376.16	CCDC66	3	56591183	56655848	64665	locus414	2.83332	0.0329131	0.00460679	0.0226099	0.203926	2.93517e-10	18	19	19	270	0.847309	0.0344703	0.396823	0.0226099	0.203926	2.93517e-10	18	19	19	1911
ENSG00000100418.7	DESI1	22	41994031	42017047	23016	locus2338	-3.42088	-0.0227818	0.000624191	0.0736839	0.112674	4.78191e-06	67	72	72	146	0.847001	0.0174723	0.396995	0.0722302	0.112674	4.78191e-06	66	72	72	1912
ENSG00000130695.14	CEP85	1	26560690	26605299	44609	locus26	-0.343932	-0.0108565	0.730897	0.00357094	0.0803869	0.000168356	12	13	13	3219	0.845713	0.0926506	0.397713	0.00357094	0.0803869	0.000168356	12	13	13	1913
ENSG00000108963.17	DPH1	17	1933446	1947192	13746	locus1976	-2.93765	-0.0413943	0.00330711	0.0160035	0.0210901	0.047651	80	81	81	234	0.845534	0.0346439	0.397813	0.0160035	0.0210901	0.047651	80	81	81	1914
ENSG00000212127.5	TAS2R14	12	11090852	11091806	954	locus1538	-0.948422	-0.00791697	0.342915	0.0374874	0.152126	8.2391e-08	33	34	34	2054	0.844516	0.0254263	0.398381	0.0373423	0.152126	8.2391e-08	32	34	34	1915
ENSG00000019485.13	PRDM11	11	45115709	45246639	130930	locus1456	2.95441	0.0343174	0.0031327	0.0216431	0.0279699	0.0266934	123	124	124	228	-0.844009	-0.0311949	0.398665	0.0216431	0.0279699	0.0266934	123	124	124	1916
ENSG00000183760.10	ACP7	19	39575007	39602132	27125	locus2169	0.40954	0.00324732	0.682143	0.0519479	0.113434	6.75225e-06	59	63	63	3081	-0.843707	-0.0235309	0.398833	0.0516975	0.113434	6.75225e-06	58	63	63	1917
ENSG00000156171.14	DRAM2	1	111659791	111682838	23047	locus93	-1.26926	-0.00691649	0.204347	0.0926775	0.488838	3.26156e-29	8	8	8	1534	0.843014	0.0160549	0.399221	0.0926775	0.488838	3.26156e-29	8	8	8	1918
ENSG00000057608.16	GDI2	10	5807185	5855512	48327	locus1309	2.15502	0.0540881	0.0311599	0.00502342	0.179289	5.56463e-09	6	7	7	607	-0.843006	-0.0745545	0.399225	0.00502342	0.179289	5.56463e-09	6	7	7	1919
ENSG00000124380.10	SNRNP27	2	70121087	70132368	11281	locus248	3.93201	0.0415301	8.42394e-05	0.025335	0.151568	8.10112e-08	52	53	53	98	-0.840437	-0.0314028	0.400663	0.025335	0.151568	8.10112e-08	52	53	53	1920
ENSG00000276070.4	CCL4L2	17	34538464	34540274	1810	locus2009	0.106432	0.00156049	0.915239	0.0214791	0.13247	7.0665e-07	9	15	15	3765	-0.840323	-0.0310342	0.400727	0.0214791	0.13247	7.0665e-07	9	15	15	1921
ENSG00000161013.16	MGAT4B	5	179224609	179233866	9257	locus804	1.14883	0.0295466	0.250627	0.00495357	0.0789364	0.000194716	9	9	9	1709	0.840315	0.0809211	0.400732	0.00495357	0.0789364	0.000194716	9	9	9	1922
ENSG00000103365.15	GGA2	16	23474862	23521815	46953	locus1921	-2.28786	-0.0339149	0.0221456	0.0141329	0.0867253	6.32131e-05	96	102	102	533	-0.83998	-0.0327923	0.40092	0.0141349	0.0867253	6.32131e-05	95	102	102	1923
ENSG00000100341.11	PNPLA5	22	44275557	44287893	12336	locus2341	0.430309	0.00467078	0.666971	0.0267532	0.242376	1.61422e-12	55	58	58	3043	0.839526	0.0285333	0.401174	0.0267532	0.242376	1.61422e-12	55	58	58	1924
ENSG00000153317.14	ASAP1	8	131064350	131455920	391570	locus1174	0.722641	0.0119132	0.469901	0.0112907	0.0985534	2.759e-05	33	37	37	2455	0.839304	0.0475547	0.401299	0.0112907	0.0985534	2.759e-05	33	37	37	1925
ENSG00000204099.11	NEU4	2	242750287	242758739	8452	locus368	-1.20648	-0.0216931	0.227631	0.00968798	0.0689671	0.000419742	26	33	33	1628	-0.838983	-0.0536798	0.401479	0.00968798	0.0689671	0.000419742	26	33	33	1926
ENSG00000144043.11	TEX261	2	71213071	71222003	8932	locus249	-0.828057	-0.0225661	0.407638	0.00481042	0.0477091	0.00392218	25	25	25	2263	0.836904	0.0712166	0.402647	0.00481042	0.0477091	0.00392218	25	25	25	1927
ENSG00000136378.14	ADAMTS7	15	79051548	79103806	52258	locus1860	-0.0591704	0.00145689	0.952816	0.0216884	0.0593422	0.00116875	23	24	24	3881	0.836219	0.0215617	0.403032	0.0207265	0.0593422	0.00116875	22	24	24	1928
ENSG00000152684.10	PELO	5	52083749	52099878	16129	locus707	-0.833973	-0.0206685	0.404296	0.00500622	0.0559438	0.00168218	25	28	28	2247	-0.835644	-0.0720894	0.403355	0.00500622	0.0559438	0.00168218	25	28	28	1929
ENSG00000188732.10	FAM221A	7	23719817	23742269	22452	locus964	2.04258	0.016175	0.0410941	0.0498769	0.291811	6.71364e-15	30	33	33	690	-0.835459	-0.0238671	0.40346	0.0498769	0.291811	6.71364e-15	30	33	33	1930
ENSG00000186891.13	TNFRSF18	1	1138887	1141972	3085	locus2	-1.79097	-0.0202102	0.0732985	0.0273666	0.0426572	0.00669932	22	26	26	910	0.835081	0.0237688	0.403672	0.0273666	0.0426572	0.00669932	22	26	26	1931
ENSG00000146453.12	PNLDC1	6	160221280	160241736	20456	locus932	1.07909	0.00968852	0.28055	0.0363033	0.293691	1.46883e-15	32	34	34	1832	-0.835036	-0.0269816	0.403697	0.0362477	0.293691	1.46883e-15	24	34	34	1932
ENSG00000214530.8	STARD10	11	72465773	72504750	38977	locus1473	-0.732564	-0.00611703	0.463824	0.0386384	0.358247	1.678e-19	21	23	23	2434	0.834827	0.0282142	0.403815	0.0386384	0.358247	1.678e-19	21	23	23	1933
ENSG00000179057.13	IGSF22	11	18725858	18747735	21877	locus1435	0.933358	0.0177349	0.350635	0.00800795	0.17873	4.8858e-09	25	27	27	2082	0.834406	0.0680575	0.404052	0.00682928	0.17873	4.8858e-09	23	27	27	1934
ENSG00000151790.8	TDO2	4	156824847	156841558	16711	locus635	-0.551417	-0.00572958	0.581348	0.0291442	0.0474394	0.00424743	43	45	45	2793	-0.83431	-0.0258413	0.404106	0.0291442	0.0474394	0.00424743	43	45	45	1935
ENSG00000162461.7	SLC25A34	1	16062752	16067887	5135	locus17	-0.226945	-0.00196192	0.820466	0.0354403	0.250759	5.01766e-13	28	28	28	3492	-0.832331	-0.0269072	0.405222	0.0354403	0.250759	5.01766e-13	28	28	28	1936
ENSG00000143194.12	MAEL	1	166944818	166991449	46631	locus116	0.127211	0.00067248	0.898774	0.101429	0.369305	3.7463e-20	32	33	33	3719	0.831968	0.0161435	0.405427	0.101429	0.369305	3.7463e-20	32	33	33	1937
ENSG00000241852.9	C8orf58	8	22457113	22461662	4549	locus1095	-0.730685	-0.00794245	0.464971	0.0239026	0.122659	2.44029e-06	54	59	59	2440	-0.831117	-0.0279652	0.405908	0.0239026	0.122659	2.44029e-06	54	59	59	1938
ENSG00000087116.14	ADAMTS2	5	178537853	178772462	234609	locus804	0.355272	0.0027829	0.722386	0.0445737	0.192085	1.37729e-09	10	11	11	3197	-0.830731	-0.0223148	0.406126	0.0445737	0.192085	1.37729e-09	10	11	11	1939
ENSG00000198246.7	SLC29A3	10	73079009	73123147	44138	locus1365	0.137919	0.00320844	0.890305	0.00451476	0.0830881	0.000137547	6	6	6	3695	-0.830321	-0.0816649	0.406357	0.00451476	0.0830881	0.000137547	6	6	6	1940
ENSG00000185669.5	SNAI3	16	88744095	88752915	8820	locus1970	-1.12758	-0.0210106	0.259496	0.0094969	0.0969306	2.37747e-05	10	11	11	1751	0.830309	0.0551749	0.406364	0.0094969	0.0969306	2.37747e-05	10	11	11	1941
ENSG00000259577.1	CERNA1	15	52472222	52498076	25854	locus1832	1.51912	0.020413	0.128733	0.0191365	0.159249	7.15215e-09	9	9	9	1225	-0.830224	-0.0402754	0.406412	0.0191365	0.159249	7.15215e-09	9	9	9	1942
ENSG00000142945.12	KIF2C	1	45205508	45233438	27930	locus41	-0.876547	-0.0146211	0.380733	0.0116933	0.0247257	0.0409669	14	14	14	2170	-0.830013	-0.0485796	0.406532	0.0116933	0.0247257	0.0409669	14	14	14	1943
ENSG00000160117.14	ANKLE1	19	17392709	17398455	5746	locus2148	2.88029	0.0415215	0.00397312	0.0145024	0.0390347	0.010123	21	21	21	255	-0.829722	-0.0435624	0.406696	0.0145024	0.0390347	0.010123	21	21	21	1944
ENSG00000140564.11	FURIN	15	91411817	91426687	14870	locus1875	1.835	0.0515992	0.0665061	0.00403896	0.0535904	0.00228945	19	22	22	863	-0.829677	-0.0795748	0.406721	0.00403896	0.0535904	0.00228945	19	22	22	1945
ENSG00000171772.15	SYCE1	10	135367403	135381779	14376	locus1417	0.785031	0.0173233	0.432435	0.00604241	0.0499996	0.003346	21	22	22	2342	0.828661	0.0627188	0.407296	0.0057394	0.0499996	0.003346	20	22	22	1946
ENSG00000188199.10	NUTM2B	10	81462982	81472513	9531	locus1370	0.230012	0.00706303	0.818082	0.00526679	0.272626	8.0927e-14	27	32	32	3479	-0.827827	-0.0635748	0.407768	0.00526679	0.272626	8.0927e-14	27	32	32	1947
ENSG00000178796.12	RIIAD1	1	151693997	151702281	8284	locus103	-1.25046	-0.0160563	0.211131	0.0201618	0.161311	3.27955e-08	38	39	39	1567	0.827488	0.0351105	0.407961	0.0201618	0.161311	3.27955e-08	38	39	39	1948
ENSG00000160072.19	ATAD3B	1	1407144	1433228	26084	locus2	1.03441	0.01024	0.300944	0.023721	0.254165	3.21888e-13	16	17	17	1902	0.827176	0.0343747	0.408137	0.023721	0.254165	3.21888e-13	16	17	17	1949
ENSG00000123453.17	SARDH	9	136528683	136605077	76394	locus1298	-0.618138	-0.0078479	0.536484	0.0240853	0.252485	4.84547e-13	49	51	51	2663	-0.826873	-0.0309219	0.408309	0.0240853	0.252485	4.84547e-13	49	51	51	1950
ENSG00000163394.5	CCKAR	4	26483017	26492106	9089	locus542	-1.42967	-0.0126354	0.152813	0.0389943	0.187171	2.13676e-09	12	13	13	1322	0.826444	0.0255584	0.408552	0.0389943	0.187171	2.13676e-09	12	13	13	1951
ENSG00000185737.12	NRG3	10	83634949	84180949	546000	locus1374	-0.92496	-0.0300876	0.354987	0.00280636	0.0344096	0.0145101	12	12	12	2098	-0.826111	-0.0894062	0.408741	0.00280636	0.0344096	0.0145101	12	12	12	1952
ENSG00000108465.14	CDK5RAP3	17	46047893	46059152	11259	locus2019	1.17552	0.0351767	0.239785	0.00225976	0.0383853	0.00864561	17	17	17	1663	0.825721	0.102888	0.408962	0.00225976	0.0383853	0.00864561	17	17	17	1953
ENSG00000035115.21	SH3YL1	2	218135	264866	46731	locus189	1.00016	0.0164643	0.317234	0.0111402	0.083603	8.31212e-05	31	33	33	1959	-0.82557	-0.0463645	0.409048	0.0111402	0.083603	8.31212e-05	31	33	33	1954
ENSG00000185904.11	LINC00839	10	42970938	42990785	19847	locus1337	0.307806	0.00208318	0.75823	0.0939362	0.181874	4.47553e-09	89	98	98	3308	-0.825014	-0.0170301	0.409364	0.0939362	0.181874	4.47553e-09	89	98	98	1955
ENSG00000221926.11	TRIM16	17	15531279	15587625	56346	locus1994	1.10331	0.0210333	0.269895	0.00737197	0.0534167	0.00253167	7	8	8	1791	-0.824566	-0.0592707	0.409618	0.00610331	0.0534167	0.00253167	6	8	8	1956
ENSG00000081913.13	PHLPP1	18	60382773	60647666	264893	locus2110	0.201247	0.0149143	0.840505	0.000434713	0.0499772	0.00303835	5	5	5	3538	0.824334	0.253412	0.40975	0.000434713	0.0499772	0.00303835	5	5	5	1957
ENSG00000088888.17	MAVS	20	3827445	3856770	29325	locus2203	1.50347	0.0417982	0.132718	0.00407756	0.0530027	0.00233345	13	16	16	1239	-0.823622	-0.080462	0.410155	0.00407756	0.0530027	0.00233345	13	16	16	1958
ENSG00000182362.13	YBEY	21	47706255	47717665	11410	locus2306	1.04807	0.00480872	0.294608	0.159909	0.471748	1.58573e-27	34	35	35	1877	-0.822043	-0.0132615	0.411052	0.159909	0.471748	1.58573e-27	34	35	35	1959
ENSG00000139192.11	TAPBPL	12	6560839	6571488	10649	locus1534	0.344231	0.00326829	0.730672	0.0307729	0.206325	1.05592e-10	48	48	48	3217	-0.821366	-0.0268648	0.411438	0.0307729	0.206325	1.05592e-10	48	48	48	1960
ENSG00000196155.12	PLEKHG4	16	67312064	67323383	11319	locus1945	-0.789276	-0.00884954	0.42995	0.0181432	0.0241813	0.0418869	16	17	17	2333	0.820904	0.0322154	0.411701	0.0181432	0.0241813	0.0418869	16	17	17	1961
ENSG00000204520.12	MICA	6	2661933	2676636	14703	locus809	-0.441761	-0.00262833	0.658662	0.113075	0.52887	1.53217e-34	72	74	74	3015	-0.820717	-0.185092	0.411807	0.00155096	0.52887	1.53217e-34	26	74	74	1962
ENSG00000154479.12	CCDC173	2	170501934	170550915	48981	locus311	-0.958227	-0.00985391	0.337948	0.0356816	0.14784	3.78881e-08	46	49	49	2036	-0.820348	-0.0246722	0.412018	0.035402	0.14784	3.78881e-08	44	49	49	1963
ENSG00000006625.17	GGCT	7	30536236	30544457	8221	locus970	-1.00388	-0.00891947	0.315437	0.0306448	0.21217	1.13882e-10	20	20	20	1955	0.820343	0.0268918	0.41202	0.0306448	0.21217	1.13882e-10	20	20	20	1964
ENSG00000076248.10	UNG	12	109535401	109548797	13396	locus1615	-0.328057	-0.0160145	0.742869	0.00103497	0.0543387	0.00139345	4	4	4	3262	-0.820247	-0.146963	0.412075	0.00103497	0.0543387	0.00139345	4	4	4	1965
ENSG00000181513.14	ACBD4	17	43209985	43221543	11558	locus2015	-1.50282	-0.0202156	0.132885	0.0184878	0.0409434	0.00853311	39	45	45	1242	0.820075	0.0372692	0.412173	0.0137799	0.0409434	0.00853311	24	45	45	1966
ENSG00000103549.21	RNF40	16	30772932	30787628	14696	locus1928	-0.480472	-0.00855159	0.630892	0.0102055	0.172741	7.9395e-09	9	9	9	2935	-0.820032	-0.0511013	0.412198	0.0102055	0.172741	7.9395e-09	9	9	9	1967
ENSG00000143653.9	SCCPDH	1	246887710	246931439	43729	locus185	0.258202	0.00453585	0.796251	0.0129812	0.218365	5.51532e-11	27	27	27	3395	0.817599	0.0404016	0.413586	0.0129812	0.218365	5.51532e-11	27	27	27	1968
ENSG00000178338.10	ZNF354B	5	178286953	178312017	25064	locus803	0.851549	0.0205527	0.394465	0.00905171	0.0363038	0.0112866	34	35	35	2210	-0.817543	-0.0561624	0.413618	0.00905171	0.0363038	0.0112866	34	35	35	1969
ENSG00000166435.15	XRRA1	11	74551954	74660136	108182	locus1474	1.37408	0.00448553	0.169415	0.274049	0.619942	4.09211e-45	31	31	31	1397	0.817507	0.0094502	0.413639	0.274049	0.619942	4.09211e-45	31	31	31	1970
ENSG00000175395.15	ZNF25	10	38238500	38265575	27075	locus1336	-0.788954	-0.0182017	0.430139	0.00979813	0.284216	1.73586e-15	149	154	154	2334	0.817392	0.0555501	0.413704	0.00956183	0.284216	1.73586e-15	142	154	154	1971
ENSG00000111554.14	MDM1	12	68688345	68726194	37849	locus1584	-0.0296215	-0.00150337	0.976369	0.00422965	0.107339	9.39524e-06	23	23	23	3950	-0.817374	-0.0737092	0.413715	0.00422965	0.107339	9.39524e-06	23	23	23	1972
ENSG00000130382.8	MLLT1	19	6210391	6279986	69595	locus2138	1.51097	0.024966	0.130796	0.0148346	0.0473899	0.00429686	91	101	101	1233	-0.817348	-0.0438392	0.41373	0.0147761	0.0473899	0.00429686	90	101	101	1973
ENSG00000172410.4	INSL5	1	67263422	67266959	3537	locus58	3.08202	0.0428154	0.002056	0.0155232	0.0308625	0.0218542	48	48	48	197	-0.817015	-0.0379334	0.41392	0.0143655	0.0308625	0.0218542	47	48	48	1974
ENSG00000168301.12	KCTD6	3	58477822	58488081	10259	locus415	-0.0269843	-0.0018499	0.978472	0.00286296	0.0470164	0.00442148	6	6	6	3959	-0.814799	-0.092278	0.415188	0.00286296	0.0470164	0.00442148	6	6	6	1975
ENSG00000099994.10	SUSD2	22	24577454	24585074	7620	locus2317	-1.63103	-0.0175381	0.102884	0.0283888	0.13571	6.54987e-07	45	51	51	1088	-0.814631	-0.0338353	0.415284	0.0266601	0.13571	6.54987e-07	43	51	51	1976
ENSG00000196653.11	ZNF502	3	44754134	44765323	11189	locus408	4.00069	0.124536	6.31581e-05	0.00311785	0.0229461	0.0391796	16	18	18	91	0.813983	0.0856676	0.415655	0.00310057	0.0229461	0.0391796	15	18	18	1977
ENSG00000158296.13	SLC13A3	20	45186466	45313124	126658	locus2243	-0.767716	-0.012315	0.442656	0.0129836	0.166107	2.47791e-08	7	7	7	2382	0.813257	0.0444894	0.416071	0.0129836	0.166107	2.47791e-08	7	7	7	1978
ENSG00000102575.10	ACP5	19	11685474	11689790	4316	locus2144	0.0320406	0.00151435	0.97444	0.0324009	0.0273038	0.0290424	31	31	31	3943	0.811904	0.0276605	0.416847	0.0324009	0.0273038	0.0290424	31	31	31	1979
ENSG00000142549.9	IGLON5	19	51815101	51834122	19021	locus2183	-2.094	-0.0429365	0.0362602	0.00701801	0.116696	4.51817e-06	7	7	7	657	0.811269	0.0584887	0.417211	0.00701801	0.116696	4.51817e-06	7	7	7	1980
ENSG00000078237.6	TIGAR	12	4430378	4469190	38812	locus1532	1.34435	0.0134039	0.178837	0.0313089	0.0290456	0.0255697	64	66	66	1444	-0.810067	-0.0288686	0.417902	0.0313089	0.0290456	0.0255697	64	66	66	1981
ENSG00000087903.12	RFX2	19	5993174	6110511	117337	locus2138	2.05969	0.105263	0.0394282	0.00112383	0.0276604	0.0261277	8	8	8	682	0.809796	0.142984	0.418058	0.00112383	0.0276604	0.0261277	8	8	8	1982
ENSG00000135632.11	SMYD5	2	73441372	73454349	12977	locus251	1.40184	0.0294241	0.160964	0.00575414	0.104536	1.26228e-05	17	17	17	1367	0.809647	0.0575927	0.418143	0.00575414	0.104536	1.26228e-05	17	17	17	1983
ENSG00000242866.9	STRC	15	43891760	43910998	19238	locus1825	3.92844	0.0373671	8.54971e-05	0.0294885	0.228816	5.73956e-12	15	15	15	100	-0.808571	-0.027483	0.418762	0.0294885	0.228816	5.73956e-12	15	15	15	1984
ENSG00000183281.14	PLGLB1	2	88047611	88059235	11624	locus260	1.31427	0.0520903	0.188755	0.0016204	0.0807537	0.000118421	2	3	3	1480	0.808541	0.112496	0.418779	0.0016204	0.0807537	0.000118421	2	3	3	1985
ENSG00000188039.13	NWD1	19	16830657	16928763	98106	locus2148	0.970731	0.0124177	0.331682	0.0186638	0.243622	2.66228e-12	12	12	12	2017	-0.807475	-0.0344725	0.419393	0.0186638	0.243622	2.66228e-12	12	12	12	1986
ENSG00000104518.10	GSDMD	8	144635556	144645231	9675	locus1186	-0.919476	-0.0116037	0.357847	0.0247742	0.283072	6.71166e-15	21	22	22	2106	-0.807028	-0.0304685	0.41965	0.0247742	0.283072	6.71166e-15	21	22	22	1987
ENSG00000105479.15	CCDC114	19	48799718	48825228	25510	locus2179	1.3938	0.0160378	0.163377	0.0228666	0.139895	1.6752e-07	42	43	43	1377	0.805289	0.0332097	0.420653	0.0228666	0.139895	1.6752e-07	42	43	43	1988
ENSG00000163293.11	NIPAL1	4	48018788	48042190	23402	locus559	2.21948	0.0371075	0.0264543	0.01153	0.180306	5.18621e-09	28	30	30	569	-0.804952	-0.048957	0.420847	0.01153	0.180306	5.18621e-09	28	30	30	1989
ENSG00000117586.10	TNFSF4	1	173152869	173176470	23601	locus123	-0.331042	-0.00203776	0.740613	0.0457338	0.111297	5.52039e-06	49	51	51	3256	0.804892	0.0209335	0.420882	0.0457338	0.111297	5.52039e-06	49	51	51	1990
ENSG00000075415.12	SLC25A3	12	98987463	99000144	12681	locus1606	-0.251879	-0.00322936	0.801134	0.0150371	0.0764873	0.000249987	61	62	62	3407	-0.80416	-0.0550587	0.421304	0.0150371	0.0764873	0.000249987	61	62	62	1991
ENSG00000160233.7	LRRC3	21	45875392	45882079	6687	locus2303	-0.540096	-0.00550956	0.589131	0.0280604	0.230274	6.08282e-12	20	22	22	2815	0.80221	0.029025	0.422431	0.0280604	0.230274	6.08282e-12	20	22	22	1992
ENSG00000111203.11	ITFG2	12	2921833	2968957	47124	locus1531	0.143585	0.00592512	0.885828	0.00203562	0.0462219	0.00472229	3	3	3	3686	0.801597	0.117765	0.422786	0.00203562	0.0462219	0.00472229	3	3	3	1993
ENSG00000100979.14	PLTP	20	44527258	44541003	13745	locus2242	2.93302	0.0438764	0.00335687	0.0149225	0.0531299	0.00190827	55	59	59	235	-0.801493	-0.0499018	0.422846	0.0143406	0.0531299	0.00190827	54	59	59	1994
ENSG00000168439.16	STIP1	11	63952743	63972020	19277	locus1468	1.83589	0.054271	0.0663733	0.00353051	0.0373888	0.010417	24	27	27	862	-0.801443	-0.0911187	0.422875	0.00304458	0.0373888	0.010417	23	27	27	1995
ENSG00000120251.18	GRIA2	4	158141271	158287226	145955	locus636	-0.816553	-0.0594402	0.414184	0.000688357	0.0519271	0.0021375	15	16	16	2285	0.800957	0.183657	0.423157	0.000688357	0.0519271	0.0021375	15	16	16	1996
ENSG00000163945.15	UVSSA	4	1340995	1381837	40842	locus521	1.04508	0.00888686	0.295987	0.029248	0.134607	5.47918e-07	40	44	44	1883	-0.80038	-0.0248386	0.423491	0.029248	0.134607	5.47918e-07	40	44	44	1997
ENSG00000103852.12	TTC23	15	99676527	99791430	114903	locus1886	-1.30398	-0.0156613	0.192239	0.0203597	0.241562	3.12239e-12	27	30	30	1490	0.800044	0.0352208	0.423685	0.0203597	0.241562	3.12239e-12	27	30	30	1998
ENSG00000123892.11	RAB38	11	87846418	87908611	62193	locus1486	2.18851	0.0267071	0.0286325	0.0207443	0.0486964	0.00390145	20	23	23	584	-0.798952	-0.039679	0.424318	0.0179338	0.0486964	0.00390145	19	23	23	1999
ENSG00000147813.15	NAPRT	8	144656954	144660500	3546	locus1186	1.82577	0.00770802	0.0678844	0.166928	0.514688	3.65831e-33	38	41	41	872	-0.798211	-0.0117659	0.424748	0.166928	0.514688	3.65831e-33	38	41	41	2000
ENSG00000236780.5	LINC01829	2	67350488	67442451	91963	locus246	0.172964	0.000906294	0.86268	0.0186288	0.0918627	4.03431e-05	16	19	19	3614	-0.798119	-0.030674	0.424802	0.0186288	0.0918627	4.03431e-05	16	19	19	2001
ENSG00000105404.10	RABAC1	19	42460835	42463473	2638	locus2172	1.52016	0.0635762	0.128471	0.0020406	0.0303375	0.0224923	14	15	15	1223	0.797313	0.11051	0.425269	0.00190706	0.0303375	0.0224923	13	15	15	2002
ENSG00000146205.13	ANO7	2	242128091	242165390	37299	locus368	-1.43993	-0.0113696	0.149886	0.0530918	0.244561	3.1083e-12	32	35	35	1309	-0.79666	-0.0175372	0.425648	0.0530918	0.244561	3.1083e-12	32	35	35	2003
ENSG00000058453.16	CROCC	1	17248425	17299455	51030	locus18	-0.70843	-0.0139667	0.478678	0.00831415	0.101111	2.38748e-05	12	16	16	2492	0.796331	0.0540961	0.42584	0.00831415	0.101111	2.38748e-05	12	16	16	2004
ENSG00000243709.1	LEFTY1	1	226073981	226076846	2865	locus164	-0.100166	-0.00278342	0.920213	0.012979	0.0712321	0.000351965	26	26	26	3781	0.796293	0.0409745	0.425862	0.0129224	0.0712321	0.000351965	25	26	26	2005
ENSG00000198860.11	TSEN15	1	184020863	184066619	45756	locus132	0.230838	0.000869833	0.817441	0.0182257	0.0847088	0.000101253	24	25	25	3474	-0.796214	-0.0333658	0.425907	0.0182257	0.0847088	0.000101253	24	25	25	2006
ENSG00000245680.9	ZNF585B	19	37672480	37701438	28958	locus2168	0.335242	0.00538101	0.737442	0.0139863	0.113419	4.1441e-06	61	69	69	3242	-0.79558	-0.0420417	0.426276	0.0139863	0.113419	4.1441e-06	61	69	69	2007
ENSG00000174943.9	KCTD13	16	29917660	29937547	19887	locus1928	0.547482	0.0203145	0.584047	0.00172846	0.0529944	0.00231457	4	4	4	2802	-0.795458	-0.11231	0.426347	0.00172846	0.0529944	0.00231457	4	4	4	2008
ENSG00000181523.12	SGSH	17	78183074	78194132	11058	locus2050	-0.906572	-0.0161248	0.364633	0.00774099	0.130557	8.08903e-07	13	13	13	2127	0.79517	0.0443914	0.426514	0.00774099	0.130557	8.08903e-07	13	13	13	2009
ENSG00000143107.8	FNDC7	1	109255529	109285367	29838	locus92	-0.176766	-0.0032507	0.859692	0.00859709	0.0616022	0.00105575	4	4	4	3600	-0.794989	-0.0492649	0.42662	0.00859709	0.0616022	0.00105575	4	4	4	2010
ENSG00000204248.10	COL11A2	6	4411775	4441552	29777	locus811	-1.63299	-0.0342247	0.102472	0.009458	0.0419179	0.00484873	48	51	51	1080	-0.791706	-0.0963683	0.428532	0.00193984	0.0419179	0.00484873	23	51	51	2011
ENSG00000149273.14	RPS3	11	75110561	75133345	22784	locus1474	-0.225391	-0.0132955	0.821675	0.000845101	0.0378831	0.0102392	8	8	8	3498	-0.79124	-0.158897	0.428804	0.000845101	0.0378831	0.0102392	8	8	8	2012
ENSG00000159063.12	ALG8	11	77811987	77850699	38712	locus1475	-0.322281	-0.00185291	0.74724	0.0548914	0.304041	6.17393e-16	66	70	70	3276	0.790815	0.0214235	0.429052	0.0431722	0.304041	6.17393e-16	65	70	70	2013
ENSG00000075035.9	WSCD2	12	108523064	108644313	121249	locus1615	-0.763169	-0.0216252	0.445363	0.00348731	0.0422818	0.005977	22	24	24	2388	-0.790564	-0.0776219	0.429199	0.00328584	0.0422818	0.005977	21	24	24	2014
ENSG00000165233.17	CARD19	9	95858498	95875565	17067	locus1260	-0.156474	-0.00715391	0.875659	0.00528591	0.0407419	0.00760434	23	23	23	3654	0.789878	0.0693744	0.429599	0.00528591	0.0407419	0.00760434	23	23	23	2015
ENSG00000141294.9	LRRC46	17	45909035	45915084	6049	locus2019	-1.96119	-0.0267436	0.0498574	0.0163985	0.0949586	3.45492e-05	5	6	6	745	0.788358	0.0380486	0.430487	0.0163985	0.0949586	3.45492e-05	5	6	6	2016
ENSG00000261210.7	CLEC19A	16	19297052	19322269	25217	locus1918	-1.14965	-0.0363896	0.250286	0.00296579	0.0420939	0.00710525	7	8	8	1705	0.787809	0.0880412	0.430809	0.00296579	0.0420939	0.00710525	7	8	8	2017
ENSG00000143158.10	MPC2	1	167885912	167906310	20398	locus117	-0.905167	-0.0137818	0.365377	0.00861049	0.117748	2.89914e-06	63	65	65	2132	0.787634	0.0424345	0.430911	0.00849025	0.117748	2.89914e-06	62	65	65	2018
ENSG00000061938.16	TNK2	3	195590234	195635422	45188	locus517	-0.0381813	-0.00172858	0.969543	0.00136525	0.0345194	0.0159283	8	8	8	3927	-0.786917	-0.131368	0.43133	0.00136525	0.0345194	0.0159283	8	8	8	2019
ENSG00000087365.15	SF3B2	11	65819834	65836779	16945	locus1468	-0.909489	-0.0154001	0.363092	0.00926123	0.102666	1.48373e-05	24	24	24	2121	0.785819	0.0514145	0.431974	0.00926123	0.102666	1.48373e-05	24	24	24	2020
ENSG00000229694.6	LINC00484	9	93881343	93945044	63701	locus1258	1.03662	0.00767178	0.299914	0.0497231	0.179514	3.31434e-09	41	41	41	1898	-0.785554	-0.0235951	0.432129	0.0497231	0.179514	3.31434e-09	41	41	41	2021
ENSG00000185290.3	NUPR2	7	56182373	56184110	1737	locus990	0.0540779	0.000251308	0.956873	0.0739194	0.403374	2.66232e-22	20	26	26	3897	0.784191	0.0162754	0.432928	0.0739194	0.403374	2.66232e-22	20	26	26	2022
ENSG00000108592.16	FTSJ3	17	61896792	61905023	8231	locus2031	2.71572	0.0162582	0.00661314	0.0852033	0.542922	4.04443e-35	50	56	56	305	0.78411	0.0167127	0.432975	0.0852033	0.542922	4.04443e-35	50	56	56	2023
ENSG00000152413.14	HOMER1	5	78668458	78809957	141499	locus726	0.179071	0.00304124	0.857882	0.0104625	0.0820233	0.000149668	71	73	73	3592	0.783636	0.046869	0.433254	0.0102409	0.0820233	0.000149668	70	73	73	2024
ENSG00000006194.9	ZNF263	16	3333490	3341459	7969	locus1895	-0.898668	-0.00959771	0.36883	0.0246882	0.113222	4.56157e-06	47	48	48	2143	0.78318	0.0288632	0.433521	0.0246882	0.113222	4.56157e-06	47	48	48	2025
ENSG00000165125.19	TRPV6	7	142568960	142583490	14530	locus1048	1.36227	0.0251744	0.173113	0.0123895	0.0407353	0.00640977	37	46	46	1417	-0.782802	-0.061239	0.433744	0.0123895	0.0407353	0.00640977	37	46	46	2026
ENSG00000234928.1	LINC01659	22	23775750	23777258	1508	locus2316	-1.59356	-0.0201311	0.111035	0.0199297	0.126186	1.09756e-06	4	4	4	1137	0.782738	0.0343525	0.433781	0.0199297	0.126186	1.09756e-06	4	4	4	2027
ENSG00000128218.7	VPREB3	22	24094929	24096612	1683	locus2316	0.175271	0.00178572	0.860867	0.106167	0.232166	9.33564e-12	66	72	72	3606	-0.78269	-0.0174422	0.433809	0.106167	0.232166	9.33564e-12	66	72	72	2028
ENSG00000183060.15	LYSMD4	15	100267605	100273649	6044	locus1887	-0.93724	-0.00582241	0.348635	0.075032	0.536763	3.94996e-34	32	34	34	2076	0.78269	0.0192219	0.433809	0.075032	0.536763	3.94996e-34	32	34	34	2029
ENSG00000163808.16	KIF15	3	44803285	44894748	91463	locus408	1.1183	0.00904906	0.263439	0.0518658	0.0972437	1.45563e-05	30	31	31	1763	0.781091	0.0214021	0.434749	0.0516636	0.0972437	1.45563e-05	29	31	31	2030
ENSG00000140284.10	SLC27A2	15	50474392	50528589	54197	locus1831	-0.734763	-0.00573892	0.462484	0.0444789	0.315876	1.29908e-16	22	22	22	2429	-0.780935	-0.0223851	0.434841	0.0444789	0.315876	1.29908e-16	22	22	22	2031
ENSG00000142102.15	PGGHG	11	289125	296107	6982	locus1418	0.807182	0.00605106	0.419562	0.0462934	0.358734	1.44875e-19	12	13	13	2297	0.780883	0.0224686	0.434871	0.0462934	0.358734	1.44875e-19	12	13	13	2032
ENSG00000186716.20	BCR	22	23522695	23660224	137529	locus2315	1.36233	0.0180299	0.173095	0.0170785	0.266921	1.39453e-14	15	16	16	1416	-0.780302	-0.0358574	0.435213	0.0170785	0.266921	1.39453e-14	15	16	16	2033
ENSG00000181061.13	HIGD1A	3	42824399	42846027	21628	locus408	-0.801694	-0.0114866	0.42273	0.0151236	0.211459	6.06482e-11	30	33	33	2309	0.780028	0.0391346	0.435375	0.0151236	0.211459	6.06482e-11	30	33	33	2034
ENSG00000138642.14	HERC6	4	89300003	89364249	64246	locus591	0.520315	0.00366724	0.602844	0.0431804	0.0583241	0.0011816	43	49	49	2852	-0.779724	-0.0173048	0.435553	0.0423439	0.0583241	0.0011816	42	49	49	2035
ENSG00000187187.13	ZNF546	19	40502966	40526945	23979	locus2170	0.335893	0.00325599	0.736952	0.0137015	0.0347943	0.0154501	82	86	86	3238	-0.779305	-0.0381284	0.4358	0.0136873	0.0347943	0.0154501	81	86	86	2036
ENSG00000134215.15	VAV3	1	108113782	108507802	394020	locus91	-0.659949	-0.0127999	0.509287	0.0091272	0.0411662	0.00666285	26	28	28	2590	0.779244	0.0566249	0.435836	0.0091272	0.0411662	0.00666285	26	28	28	2037
ENSG00000168778.11	TCTN2	12	124155659	124192944	37285	locus1626	-0.237728	-0.00296638	0.812092	0.0178765	0.174763	2.90754e-09	42	44	44	3449	-0.779139	-0.0464776	0.435898	0.0178765	0.174763	2.90754e-09	42	44	44	2038
ENSG00000136104.19	RNASEH2B	13	51483813	51544596	60783	locus1667	-0.694846	-0.0127254	0.487152	0.00983443	0.195623	8.85691e-10	21	21	21	2512	0.779133	0.051896	0.435901	0.00983443	0.195623	8.85691e-10	21	21	21	2039
ENSG00000253731.2	PCDHGA6	5	140753457	140892540	139083	locus771	1.71003	0.0210728	0.087261	0.0198557	0.0387316	0.00923521	44	45	45	1001	-0.778933	-0.0402642	0.436019	0.0198557	0.0387316	0.00923521	44	45	45	2040
ENSG00000155511.17	GRIA1	5	152870083	153193429	323346	locus780	1.35766	0.034984	0.174571	0.00373774	0.0719552	0.000206916	38	39	39	1424	-0.778683	-0.0591772	0.436167	0.00373774	0.0719552	0.000206916	38	39	39	2041
ENSG00000109861.15	CTSC	11	88026759	88070904	44145	locus1486	-0.350337	-0.00732355	0.726086	0.00561826	0.0675437	0.000469811	31	36	36	3207	0.776849	0.0631476	0.437248	0.00561826	0.0675437	0.000469811	31	36	36	2042
ENSG00000172171.10	TEFM	17	29226003	29233256	7253	locus2003	-0.402144	-0.00233526	0.687578	0.0438622	0.0791491	0.000173262	57	57	57	3102	-0.775961	-0.023573	0.437772	0.0438622	0.0791491	0.000173262	57	57	57	2043
ENSG00000159212.12	CLIC6	21	36041292	36090521	49229	locus2290	0.042811	0.000698103	0.965852	0.0104877	0.0469711	0.00360604	25	25	25	3919	0.77546	0.0537286	0.438068	0.0104877	0.0469711	0.00360604	25	25	25	2044
ENSG00000177994.15	C2orf73	2	54558020	54588716	30696	locus237	-0.623001	-0.00681251	0.533284	0.0218972	0.0379899	0.0112801	42	45	45	2658	0.775207	0.0286058	0.438217	0.0218972	0.0379899	0.0112801	42	45	45	2045
ENSG00000132600.16	PRMT7	16	68344921	68392487	47566	locus1945	1.05493	0.0116111	0.291458	0.0268642	0.150346	1.31396e-07	39	39	39	1866	0.774445	0.0278396	0.438668	0.0268642	0.150346	1.31396e-07	39	39	39	2046
ENSG00000225331.1	LINC01678	21	45578655	45579745	1090	locus2302	0.641104	0.0168043	0.521455	0.00423688	0.0293287	0.0232305	3	3	3	2621	0.774043	0.0677438	0.438906	0.00388832	0.0293287	0.0232305	2	3	3	2047
ENSG00000182902.13	SLC25A18	22	18043197	18073761	30564	locus2309	-0.817958	-0.0161567	0.413381	0.0107689	0.0600858	0.0011785	37	42	42	2281	0.77394	0.0554634	0.438966	0.0107689	0.0600858	0.0011785	37	42	42	2048
ENSG00000064687.12	ABCA7	19	1040105	1065570	25465	locus2131	-0.615134	-0.00954979	0.538466	0.0141125	0.0845244	0.000118777	33	39	39	2670	-0.773707	-0.0343539	0.439104	0.0141125	0.0845244	0.000118777	33	39	39	2049
ENSG00000278535.4	DHRS11	17	34948308	34957233	8925	locus2009	-4.13257	-0.0249524	3.58728e-05	0.0828672	0.374265	1.63209e-20	55	70	70	84	0.773475	0.0180423	0.439241	0.0828672	0.374265	1.63209e-20	55	70	70	2050
ENSG00000259863.1	SH3RF3-AS1	2	109743783	109746575	2792	locus272	-1.32774	-0.0395957	0.184266	0.00375377	0.0554754	0.00192435	8	8	8	1466	0.772988	0.0811211	0.439529	0.00364195	0.0554754	0.00192435	7	8	8	2051
ENSG00000163913.11	IFT122	3	129158878	129239350	80472	locus467	-0.400045	-0.00616734	0.689124	0.0124655	0.196689	6.59065e-10	35	37	37	3107	0.772818	0.0412823	0.43963	0.0124655	0.196689	6.59065e-10	35	37	37	2052
ENSG00000166908.17	PIP4K2C	12	57984974	57997200	12226	locus1575	-2.24088	-0.0362821	0.0250341	0.0120571	0.0857432	0.000107841	90	94	94	554	0.772008	0.0431119	0.44011	0.011357	0.0857432	0.000107841	89	94	94	2053
ENSG00000259511.2	UBE2Q2L	15	84841186	84850971	9785	locus1865	-1.89432	-0.0325822	0.0581832	0.00926121	0.0524996	0.00235565	4	5	5	805	0.771366	0.0469657	0.44049	0.00926121	0.0524996	0.00235565	4	5	5	2054
ENSG00000135870.11	RC3H1	1	173900221	173991495	91274	locus123	-1.41964	-0.0297683	0.155713	0.00557966	0.0677462	0.000571804	24	24	24	1334	-0.771365	-0.0685032	0.440491	0.00557966	0.0677462	0.000571804	24	24	24	2055
ENSG00000235475.1	LINC01372	7	66800962	66805012	4050	locus996	-1.60823	-0.0115731	0.107785	0.0587781	0.189752	6.05597e-10	18	19	19	1122	-0.770606	-0.0194373	0.44094	0.0587781	0.189752	6.05597e-10	18	19	19	2056
ENSG00000188171.15	ZNF626	19	20802744	20844377	41633	locus2152	-1.57714	-0.0207104	0.114764	0.0152539	0.136522	4.19745e-07	17	21	21	1154	-0.769272	-0.0390461	0.441732	0.0150395	0.136522	4.19745e-07	15	21	21	2057
ENSG00000187486.5	KCNJ11	11	17406795	17410893	4098	locus1435	0.230179	0.00247952	0.817953	0.0488176	0.173136	1.18012e-08	58	59	59	3477	-0.769166	-0.0242717	0.441795	0.0488176	0.173136	1.18012e-08	58	59	59	2058
ENSG00000039650.11	PNKP	19	50364460	50370833	6373	locus2181	1.40202	0.0161286	0.160909	0.0211807	0.171778	6.83106e-09	15	17	17	1365	-0.768519	-0.0321678	0.442179	0.0211807	0.171778	6.83106e-09	15	17	17	2059
ENSG00000135778.11	NTPCR	1	233086356	233119628	33272	locus172	0.285491	0.00188096	0.775268	0.11859	0.494417	1.67094e-29	49	51	51	3344	0.766784	0.0133716	0.44321	0.11859	0.494417	1.67094e-29	49	51	51	2060
ENSG00000128536.15	CDHR3	7	105603709	105676878	73169	locus1025	-0.132121	-0.00307234	0.894888	0.00496712	0.0883219	7.21859e-05	14	15	15	3707	0.766735	0.0629898	0.443239	0.00496712	0.0883219	7.21859e-05	14	15	15	2061
ENSG00000164398.12	ACSL6	5	131285666	131347761	62095	locus765	1.77081	0.0207559	0.0765922	0.0213326	0.192716	5.58542e-10	64	64	64	925	0.766719	0.0300169	0.443248	0.0213326	0.192716	5.58542e-10	64	64	64	2062
ENSG00000167981.5	ZNF597	16	3482413	3493504	11091	locus1895	-0.470376	-0.0082376	0.638086	0.011393	0.0710364	0.000394502	11	11	11	2959	-0.766543	-0.0418326	0.443353	0.011393	0.0710364	0.000394502	11	11	11	2063
ENSG00000053900.10	ANAPC4	4	25378884	25420120	41236	locus541	-3.40428	-0.036056	0.000663399	0.0241138	0.335111	1.00337e-17	30	33	33	147	0.765978	0.028164	0.443689	0.0241138	0.335111	1.00337e-17	30	33	33	2064
ENSG00000278619.4	MRM1	17	34958011	34965400	7389	locus2009	-0.564064	-0.0058811	0.57271	0.0240657	0.0696853	0.000480775	43	48	48	2768	0.76573	0.0266275	0.443837	0.0240657	0.0696853	0.000480775	43	48	48	2065
ENSG00000144161.12	ZC3H8	2	112969106	113012619	43513	locus274	-1.87646	-0.0504009	0.0605927	0.00420713	0.0626775	0.000701878	4	5	5	831	-0.765254	-0.0665507	0.44412	0.00420713	0.0626775	0.000701878	4	5	5	2066
ENSG00000254531.1	FLJ20021	4	102268933	102270040	1107	locus601	1.09513	0.0170595	0.27346	0.0144518	0.229852	1.77961e-11	24	24	24	1807	0.76524	0.0417059	0.444129	0.0144518	0.229852	1.77961e-11	24	24	24	2067
ENSG00000149231.11	CCDC82	11	96085928	96123083	37155	locus1494	0.184838	0.000904473	0.853356	0.109076	0.512895	6.25554e-31	27	27	27	3577	0.76405	0.0139528	0.444837	0.106832	0.512895	6.25554e-31	26	27	27	2068
ENSG00000164010.13	ERMAP	1	43282792	43310662	27870	locus39	0.130764	0.000659371	0.895962	0.0406828	0.265243	5.64245e-14	15	15	15	3712	0.764029	0.024919	0.44485	0.0386875	0.265243	5.64245e-14	13	15	15	2069
ENSG00000112562.18	SMOC2	6	168841863	169068672	226809	locus940	-0.228681	-0.00386207	0.819117	0.0105184	0.0666999	0.000643514	34	35	35	3487	-0.763745	-0.0454025	0.445019	0.0105184	0.0666999	0.000643514	34	35	35	2070
ENSG00000186976.14	EFCAB6	22	43924657	44208185	283528	locus2341	-2.36793	-0.0284338	0.017888	0.020652	0.107193	1.14695e-05	42	46	46	479	0.7635	0.0315292	0.445165	0.020652	0.107193	1.14695e-05	42	46	46	2071
ENSG00000158528.11	PPP1R9A	7	94536905	94925712	388807	locus1016	-0.0907313	-0.00242693	0.927706	0.00129507	0.0441716	0.00521395	11	11	11	3809	0.763261	0.136589	0.445308	0.00129507	0.0441716	0.00521395	11	11	11	2072
ENSG00000198363.17	ASPH	8	62413114	62627151	214037	locus1120	-0.180394	-0.00575973	0.856844	0.00505767	0.0813178	0.000163686	35	37	37	3589	-0.762956	-0.0695209	0.44549	0.00505767	0.0813178	0.000163686	35	37	37	2073
ENSG00000108107.14	RPL28	19	55897299	55914710	17411	locus2192	-0.631412	-0.0090669	0.527771	0.00879753	0.17585	4.24811e-09	36	37	37	2639	0.762603	0.0447826	0.4457	0.00879753	0.17585	4.24811e-09	36	37	37	2074
ENSG00000137513.9	NARS2	11	78147006	78285909	138903	locus1476	-0.862757	-0.00858653	0.388271	0.0305547	0.238512	3.52207e-12	14	15	15	2191	0.761674	0.0261992	0.446255	0.0305547	0.238512	3.52207e-12	14	15	15	2075
ENSG00000180979.9	LRRC57	15	42830026	42840991	10965	locus1824	-1.06496	-0.0220282	0.286893	0.0069861	0.101864	2.10149e-05	4	4	4	1855	0.761657	0.0603531	0.446264	0.0069861	0.101864	2.10149e-05	4	4	4	2076
ENSG00000278023.5	RDM1	17	34245084	34257777	12693	locus2008	-1.15041	-0.0153732	0.249975	0.0159695	0.125909	9.18823e-07	16	18	18	1701	0.761448	0.0388016	0.44639	0.0159695	0.125909	9.18823e-07	16	18	18	2077
ENSG00000057252.12	SOAT1	1	179262848	179327814	64966	locus127	0.338391	0.00308109	0.735069	0.0416122	0.201683	3.16341e-10	72	76	76	3232	-0.760628	-0.0205811	0.446879	0.0416122	0.201683	3.16341e-10	72	76	76	2078
ENSG00000163162.8	RNF149	2	101892062	101925163	33101	locus266	-2.60923	-0.0268817	0.00907449	0.0283846	0.25964	2.36695e-13	36	38	38	350	0.75897	0.0276742	0.447871	0.0283846	0.25964	2.36695e-13	36	38	38	2079
ENSG00000163155.11	LYSMD1	1	151132223	151138378	6155	locus103	-0.42322	-0.00637407	0.672135	0.0194294	0.0419609	0.00735001	24	26	26	3057	-0.758651	-0.0307331	0.448061	0.0193379	0.0419609	0.00735001	23	26	26	2080
ENSG00000214309.4	MBLAC1	7	99724589	99726116	1527	locus1020	0.408986	0.00870554	0.68255	0.0195602	0.173456	5.63005e-09	18	18	18	3084	0.758398	0.0297122	0.448213	0.0195602	0.173456	5.63005e-09	18	18	18	2081
ENSG00000125895.5	TMEM74B	20	1161213	1166564	5351	locus2199	-1.70711	-0.0387259	0.0878015	0.00578859	0.0887541	7.46364e-05	15	16	16	1004	-0.757991	-0.0732085	0.448456	0.00578859	0.0887541	7.46364e-05	15	16	16	2082
ENSG00000125450.10	NUP85	17	73201530	73231854	30324	locus2043	-0.405259	-0.00276875	0.685287	0.0608633	0.422177	9.77419e-24	23	27	27	3093	0.756946	0.0194545	0.449082	0.0607796	0.422177	9.77419e-24	21	27	27	2083
ENSG00000118017.3	A4GNT	3	137842554	137851232	8678	locus473	-0.824039	-0.00890779	0.409917	0.0267264	0.0733247	0.000346201	31	32	32	2269	-0.756903	-0.0272339	0.449108	0.0267264	0.0733247	0.000346201	31	32	32	2084
ENSG00000163576.17	EFHB	3	19920965	19988475	67510	locus389	-0.719422	-0.00653349	0.471881	0.0382149	0.488341	4.03339e-29	5	7	7	2460	0.756567	0.0232804	0.449309	0.0382149	0.488341	4.03339e-29	5	7	7	2085
ENSG00000238266.1	LINC00707	10	6821559	6884868	63309	locus1310	-1.0764	-0.0155684	0.281746	0.0180938	0.0522888	0.00266295	41	43	43	1836	0.75641	0.0388496	0.449404	0.0180938	0.0522888	0.00266295	41	43	43	2086
ENSG00000162882.14	HAAO	2	42994228	43019723	25495	locus227	-1.3478	-0.0105737	0.177723	0.0392622	0.220651	2.91469e-11	22	23	23	1438	0.756082	0.027456	0.4496	0.0250492	0.220651	2.91469e-11	21	23	23	2087
ENSG00000184898.6	RBM43	2	152104453	152118377	13924	locus298	2.16333	0.0406872	0.0305161	0.0077493	0.10099	1.89969e-05	21	22	22	601	-0.755631	-0.0497685	0.449871	0.0077493	0.10099	1.89969e-05	21	22	22	2088
ENSG00000122548.5	KIAA0087	7	26572739	26578444	5705	locus967	0.0427162	0.0012998	0.965928	0.00540813	0.0783152	0.000145325	6	6	6	3920	-0.755273	-0.0638059	0.450085	0.00540813	0.0783152	0.000145325	6	6	6	2089
ENSG00000077380.15	DYNC1I2	2	172543978	172606668	62690	locus313	1.4635	0.0324507	0.143329	0.00558258	0.022812	0.0495724	50	50	50	1288	-0.754444	-0.0628786	0.450583	0.00558258	0.022812	0.0495724	50	50	50	2090
ENSG00000198000.11	NOL8	9	95059639	95087876	28237	locus1259	0.838045	0.0198973	0.402005	0.00508401	0.054905	0.00144062	13	14	14	2237	0.753886	0.06963	0.450917	0.00420063	0.054905	0.00144062	11	14	14	2091
ENSG00000182177.13	ASB18	2	237102094	237172988	70894	locus362	2.46972	0.0333502	0.0135218	0.0151038	0.0219334	0.0481945	24	24	24	418	0.75372	0.0388334	0.451018	0.0151038	0.0219334	0.0481945	24	24	24	2092
ENSG00000213923.11	CSNK1E	22	38686696	38714089	27393	locus2335	0.936467	0.0163547	0.349033	0.0117318	0.065876	0.00072101	53	53	53	2078	-0.753263	-0.0472855	0.451292	0.0117318	0.065876	0.00072101	53	53	53	2093
ENSG00000078018.19	MAP2	2	210288770	210598836	310066	locus339	1.44454	0.0978633	0.148587	0.000592102	0.0364301	0.0114312	11	11	11	1307	-0.752888	-0.309996	0.451517	0.000592102	0.0364301	0.0114312	11	11	11	2094
ENSG00000173113.6	TRMT112	11	64083931	64086068	2137	locus1468	-0.66703	-0.0097074	0.504753	0.0146661	0.0788262	0.000140814	42	42	42	2577	0.752429	0.0393231	0.451793	0.0146661	0.0788262	0.000140814	42	42	42	2095
ENSG00000167434.9	CA4	17	58227333	58256382	29049	locus2029	0.804593	0.295865	0.421055	2.08174e-05	0.0734811	0.000292749	2	3	3	2303	-0.752275	-1.1618	0.451886	2.08174e-05	0.0734811	0.000292749	2	3	3	2096
ENSG00000158865.12	SLC5A11	16	24857183	24922949	65766	locus1922	0.477264	0.0062377	0.633174	0.0161213	0.0471044	0.00431116	42	42	42	2944	0.751657	0.0385151	0.452258	0.0161213	0.0471044	0.00431116	42	42	42	2097
ENSG00000126267.8	COX6B1	19	36139224	36149684	10460	locus2167	-3.71082	-0.162589	0.00020659	0.00152489	0.0715209	0.000333457	6	6	6	116	-0.750979	-0.116743	0.452665	0.00152489	0.0715209	0.000333457	6	6	6	2098
ENSG00000224383.7	PRR29	17	62075710	62081665	5955	locus2032	0.37596	0.0150793	0.706946	0.00189795	0.0474021	0.00327371	5	6	6	3157	0.750905	0.105643	0.45271	0.00189795	0.0474021	0.00327371	5	6	6	2099
ENSG00000197134.11	ZNF257	19	22235285	22274264	38979	locus2155	-0.191727	-0.00104501	0.847956	0.0690729	0.209873	1.12712e-10	43	43	43	3558	0.750903	0.016173	0.452711	0.0690729	0.209873	1.12712e-10	43	43	43	2100
ENSG00000165929.12	TC2N	14	92246089	92333880	87791	locus1783	0.00745695	-0.00013764	0.99405	0.111485	0.369009	3.30754e-20	29	32	32	4010	0.750618	0.0163829	0.452883	0.0802884	0.369009	3.30754e-20	23	32	32	2101
ENSG00000138346.14	DNA2	10	70173820	70231878	58058	locus1363	0.227622	0.00204542	0.81994	0.0371328	0.255156	2.97234e-13	15	15	15	3490	-0.750201	-0.0225987	0.453134	0.0371328	0.255156	2.97234e-13	15	15	15	2102
ENSG00000120071.13	KANSL1	17	44107281	44302733	195452	locus2017	-1.64359	-0.0222932	0.100261	0.0166278	0.0865556	8.81492e-05	30	34	34	1070	0.75013	0.0581044	0.453176	0.0068621	0.0865556	8.81492e-05	15	34	34	2103
ENSG00000075073.14	TACR2	10	71163658	71176674	13016	locus1364	0.804456	0.00885792	0.421134	0.0267895	0.132215	7.01124e-07	30	32	32	2305	-0.74951	-0.0294292	0.45355	0.0267895	0.132215	7.01124e-07	30	32	32	2104
ENSG00000123685.8	BATF3	1	212859758	212873182	13424	locus155	2.8386	0.0237895	0.00453113	0.044166	0.301455	2.01604e-16	26	26	26	268	-0.749078	-0.0230394	0.45381	0.044166	0.301455	2.01604e-16	26	26	26	2105
ENSG00000108423.14	TUBD1	17	57936840	57970306	33466	locus2029	1.29313	0.025449	0.195966	0.00857101	0.0487131	0.00335979	11	12	12	1504	0.748742	0.0500052	0.454012	0.00857101	0.0487131	0.00335979	11	12	12	2106
ENSG00000121310.16	ECHDC2	1	53361581	53387446	25865	locus45	0.607736	0.0302001	0.543363	0.00114179	0.124132	2.09531e-06	13	17	17	2683	-0.748573	-0.133232	0.454114	0.00114179	0.124132	2.09531e-06	13	17	17	2107
ENSG00000140691.16	ARMC5	16	31469624	31478486	8862	locus1929	2.34528	0.0615985	0.0190126	0.00488552	0.057528	0.00149946	10	10	10	491	-0.748394	-0.0695183	0.454223	0.00488552	0.057528	0.00149946	10	10	10	2108
ENSG00000121542.11	SEC22A	3	122920789	122992982	72193	locus462	0.831702	0.00955215	0.405577	0.0194714	0.0230005	0.045925	65	65	65	2253	0.74783	0.0273372	0.454563	0.0194714	0.0230005	0.045925	65	65	65	2109
ENSG00000106327.12	TFR2	7	100218042	100239175	21133	locus1020	1.81324	0.0323121	0.0697941	0.00826465	0.144772	8.38307e-08	5	5	5	886	-0.74771	-0.0459205	0.454635	0.00826465	0.144772	8.38307e-08	5	5	5	2110
ENSG00000152778.8	IFIT5	10	91174324	91180754	6430	locus1381	0.0571893	0.000550306	0.954394	0.0402317	0.289111	1.81256e-15	17	18	18	3887	-0.747087	-0.022257	0.455011	0.0402317	0.289111	1.81256e-15	17	18	18	2111
ENSG00000198677.10	TTC37	5	94799597	94890681	91084	locus736	-1.58434	-0.0233169	0.113117	0.0166158	0.14477	1.81679e-07	24	25	25	1150	0.746473	0.0378822	0.455382	0.0166158	0.14477	1.81679e-07	24	25	25	2112
ENSG00000163214.20	DHX57	2	39024875	39103075	78200	locus222	0.457441	0.00816395	0.647354	0.0125868	0.0238288	0.0454665	59	62	62	2984	0.746235	0.0362062	0.455525	0.0125868	0.0238288	0.0454665	59	62	62	2113
ENSG00000234444.9	ZNF736	7	63774338	63817012	42674	locus992	0.747484	0.00482552	0.454772	0.0228117	0.0614962	0.00103405	78	84	84	2407	-0.746141	-0.0264015	0.455582	0.0228573	0.0614962	0.00103405	77	84	84	2114
ENSG00000154227.13	CERS3	15	100940599	101084888	144289	locus1888	0.10919	0.00142868	0.913051	0.0376563	0.114347	4.6979e-06	14	14	14	3757	-0.745251	-0.0241485	0.45612	0.0376563	0.114347	4.6979e-06	14	14	14	2115
ENSG00000272902.2	TBC1D8-AS1	2	101768121	101771874	3753	locus266	2.20808	0.0515771	0.0272384	0.00570402	0.0369958	0.0117733	13	13	13	575	-0.745214	-0.0637438	0.456142	0.00570402	0.0369958	0.0117733	13	13	13	2116
ENSG00000144559.10	TAMM41	3	11831915	11888359	56444	locus382	-1.48667	-0.0193381	0.137102	0.0180613	0.129091	1.02065e-06	63	71	71	1257	0.743975	0.0377905	0.456892	0.0168496	0.129091	1.02065e-06	62	71	71	2117
ENSG00000096654.15	ZNF184	6	27371785	27440884	69099	locus830	2.8992	0.056559	0.00374116	0.00831264	0.103732	1.55796e-05	19	19	19	249	0.743463	0.051031	0.457202	0.00831264	0.103732	1.55796e-05	19	19	19	2118
ENSG00000111077.17	TNS2	12	53440774	53458156	17382	locus1572	-0.523685	-0.0111058	0.600498	0.00687443	0.281001	3.20971e-15	4	5	5	2849	0.74288	0.0560995	0.457555	0.00687443	0.281001	3.20971e-15	4	5	5	2119
ENSG00000035403.17	VCL	10	75757873	75881121	123248	locus1367	-1.68086	-0.0355896	0.0927893	0.0067556	0.0714469	0.000290467	23	25	25	1030	-0.741792	-0.065069	0.458213	0.0067556	0.0714469	0.000290467	23	25	25	2120
ENSG00000154781.15	CCDC174	3	14693252	14714166	20914	locus385	-1.6268	-0.00716794	0.10378	0.145896	0.448223	2.00587e-25	15	16	16	1097	-0.740988	-0.0116665	0.4587	0.142477	0.448223	2.00587e-25	14	16	16	2121
ENSG00000139899.10	CBLN3	14	24895750	24898874	3124	locus1727	1.01556	0.00595904	0.309837	0.0857603	0.401051	7.40818e-22	32	32	32	1938	-0.740408	-0.0153345	0.459053	0.0857603	0.401051	7.40818e-22	32	32	32	2122
ENSG00000157259.6	GATAD1	7	92076795	92089389	12594	locus1015	0.0106588	-0.00180563	0.991496	0.0151351	0.0940171	3.95181e-05	32	33	33	4003	-0.739957	-0.0214671	0.459326	0.0151351	0.0940171	3.95181e-05	32	33	33	2123
ENSG00000136003.15	ISCU	12	108955238	108963160	7922	locus1615	-0.181308	-0.00528809	0.856126	0.0031619	0.0398937	0.00793938	31	32	32	3584	-0.739398	-0.0692184	0.459665	0.00313554	0.0398937	0.00793938	29	32	32	2124
ENSG00000109534.16	GAR1	4	110736665	110745893	9228	locus606	-1.83468	-0.0192541	0.0665531	0.0322728	0.184561	2.17366e-09	38	43	43	864	0.738573	0.0286895	0.460166	0.0322728	0.184561	2.17366e-09	38	43	43	2125
ENSG00000188997.7	KCTD21	11	77882294	77899672	17378	locus1475	-0.187235	-0.00162751	0.851476	0.0329095	0.369698	1.32726e-20	70	77	77	3567	0.738391	0.0241996	0.460277	0.0329095	0.369698	1.32726e-20	70	77	77	2126
ENSG00000100526.19	CDKN3	14	54863585	54886934	23349	locus1752	-1.82098	-0.0520616	0.0686103	0.00512239	0.0524605	0.00244314	8	8	8	877	0.738188	0.0717063	0.4604	0.00512239	0.0524605	0.00244314	8	8	8	2127
ENSG00000197261.11	C6orf141	6	49518380	49529626	11246	locus858	-0.435302	-0.0204174	0.663343	0.0012341	0.0218381	0.0499822	9	9	9	3032	0.738024	0.118625	0.4605	0.0012341	0.0218381	0.0499822	9	9	9	2128
ENSG00000007933.12	FMO3	1	171060045	171086959	26914	locus122	0.408231	0.00935638	0.683104	0.00603146	0.0693591	0.000448367	7	7	7	3087	0.738017	0.0571034	0.460504	0.00603146	0.0693591	0.000448367	7	7	7	2129
ENSG00000204316.12	MRPL38	17	73894724	73900965	6241	locus2043	0.328512	0.00821268	0.742525	0.00974779	0.0847195	7.6347e-05	30	30	30	3261	0.737506	0.041888	0.460815	0.00974779	0.0847195	7.6347e-05	30	30	30	2130
ENSG00000182566.13	CLEC4G	19	7793842	7797057	3215	locus2140	-1.92188	-0.0158098	0.0546211	0.0408031	0.148122	1.93818e-07	40	44	44	787	0.736513	0.0228966	0.461419	0.036335	0.148122	1.93818e-07	38	44	44	2131
ENSG00000100242.15	SUN2	22	39130738	39152003	21265	locus2335	2.34164	0.103993	0.0191991	0.00147276	0.0244776	0.0425477	28	33	33	494	0.73515	0.130496	0.462248	0.00147276	0.0244776	0.0425477	28	33	33	2132
ENSG00000110777.11	POU2AF1	11	111222980	111250000	27020	locus1506	-0.48399	-0.00872738	0.628393	0.0132812	0.0361068	0.0119204	27	31	31	2928	0.734739	0.0460146	0.462498	0.0132812	0.0361068	0.0119204	27	31	31	2133
ENSG00000075239.13	ACAT1	11	107992293	108018328	26035	locus1504	-1.47503	-0.0309123	0.140205	0.00733292	0.0918025	2.37797e-05	25	25	25	1275	0.734729	0.0539893	0.462504	0.00733292	0.0918025	2.37797e-05	25	25	25	2134
ENSG00000006744.18	ELAC2	17	12894928	12921381	26453	locus1989	1.74034	0.0267288	0.0817986	0.0130495	0.215655	7.57444e-11	30	33	33	960	-0.734018	-0.0394091	0.462938	0.0130495	0.215655	7.57444e-11	30	33	33	2135
ENSG00000178301.3	AQP11	11	77300679	77321401	20722	locus1475	-0.504156	-0.00489374	0.614152	0.0230496	0.039547	0.00962411	39	40	40	2891	-0.732991	-0.0355843	0.463564	0.0230496	0.039547	0.00962411	39	40	40	2136
ENSG00000235049.1	LINC00940	12	2038367	2045742	7375	locus1529	-0.0895503	-0.00254192	0.928645	0.00419008	0.0942499	2.42021e-05	2	2	2	3815	0.732018	0.0675698	0.464158	0.00419008	0.0942499	2.42021e-05	2	2	2	2137
ENSG00000059573.8	ALDH18A1	10	97365699	97416468	50769	locus1386	0.26609	0.00726269	0.79017	0.00566756	0.028698	0.0277906	7	7	7	3383	0.731495	0.0613295	0.464477	0.00566756	0.028698	0.0277906	7	7	7	2138
ENSG00000189350.12	TOGARAM2	2	29204163	29275096	70933	locus212	1.72592	0.0128265	0.0843621	0.0566191	0.313408	4.3585e-16	17	17	17	978	0.73047	0.023499	0.465103	0.038615	0.313408	4.3585e-16	16	17	17	2139
ENSG00000168032.8	ENTPD3	3	40428674	40470235	41561	locus406	1.13407	0.0281988	0.256767	0.00560077	0.243531	2.16372e-12	20	21	21	1741	-0.729733	-0.0641738	0.465553	0.00560077	0.243531	2.16372e-12	20	21	21	2140
ENSG00000133466.13	C1QTNF6	22	37576205	37595463	19258	locus2334	0.705695	0.00419622	0.480378	0.0779645	0.360928	1.76029e-20	67	69	69	2495	-0.729662	-0.0155056	0.465597	0.0779645	0.360928	1.76029e-20	67	69	69	2141
ENSG00000114423.18	CBLB	3	105374304	105588245	213941	locus449	-0.180888	-0.00236178	0.856456	0.0302682	0.0240427	0.0431752	65	71	71	3586	-0.729142	-0.0258015	0.465915	0.0289186	0.0240427	0.0431752	63	71	71	2142
ENSG00000175115.11	PACS1	11	65837742	66012215	174473	locus1468	0.190054	0.00281166	0.849267	0.00828481	0.0462135	0.00452647	39	40	40	3562	0.728889	0.0554647	0.466069	0.00828481	0.0462135	0.00452647	39	40	40	2143
ENSG00000177733.6	HNRNPA0	5	137081339	137090052	8713	locus769	1.16061	0.0278837	0.245802	0.00501788	0.0233755	0.0463032	37	38	38	1685	0.728294	0.0709955	0.466434	0.00501788	0.0233755	0.0463032	37	38	38	2144
ENSG00000137802.13	MAPKBP1	15	42066681	42120053	53372	locus1823	1.79243	0.0686918	0.0730645	0.00206179	0.036583	0.0114261	14	14	14	908	-0.727755	-0.107199	0.466763	0.00160524	0.036583	0.0114261	11	14	14	2145
ENSG00000115380.19	EFEMP1	2	56093101	56150917	57816	locus238	-0.354192	-0.00375744	0.723195	0.0186815	0.153974	1.02896e-07	60	62	62	3198	-0.727644	-0.0319162	0.466832	0.0180382	0.153974	1.02896e-07	59	62	62	2146
ENSG00000277147.4	LINC00869	1	149576160	149651107	74947	locus103	1.72521	40.3192	0.0844888	5.29269e-09	0.0661826	0.000620522	1	11	11	980	0.727407	55.8017	0.466977	5.29269e-09	0.0661826	0.000620522	1	11	11	2147
ENSG00000160961.11	ZNF333	19	14800859	14844554	43695	locus2146	-0.0573012	-0.00139192	0.954305	0.0050152	0.123211	2.12884e-06	10	14	14	3886	0.725876	0.0594649	0.467915	0.0050152	0.123211	2.12884e-06	10	14	14	2148
ENSG00000180104.15	EXOC3	5	443290	467404	24114	locus668	-1.05363	-0.0134712	0.292052	0.02089	0.142978	2.39664e-07	14	16	16	1867	-0.725521	-0.0299342	0.468132	0.02089	0.142978	2.39664e-07	14	16	16	2149
ENSG00000186453.12	FAM228A	2	24397921	24414567	16646	locus209	-1.52823	-0.0269946	0.126457	0.0105254	0.0549962	0.00161458	13	13	13	1213	-0.725155	-0.0497022	0.468357	0.00848223	0.0549962	0.00161458	12	13	13	2150
ENSG00000110395.6	CBL	11	119077048	119178859	101811	locus1513	-1.69184	-0.0615574	0.090677	0.00232263	0.0340896	0.0153789	13	13	13	1015	-0.72458	-0.093273	0.46871	0.00232263	0.0340896	0.0153789	13	13	13	2151
ENSG00000167325.14	RRM1	11	4115914	4160155	44241	locus1423	-0.289372	-0.00446809	0.772296	0.0121569	0.185813	2.64045e-09	17	18	18	3338	0.723986	0.0391113	0.469074	0.0121569	0.185813	2.64045e-09	17	18	18	2152
ENSG00000176531.10	PHLDB3	19	43979254	44008985	29731	locus2173	-2.12315	-0.0185137	0.0337415	0.0445243	0.245072	4.51156e-13	18	19	19	635	-0.723905	-0.0227422	0.469124	0.0445243	0.245072	4.51156e-13	18	19	19	2153
ENSG00000151689.12	INPP1	2	191208314	191236391	28077	locus326	0.561986	0.00483969	0.574125	0.0433326	0.328261	2.67584e-17	35	36	36	2770	0.722837	0.0215924	0.46978	0.0433326	0.328261	2.67584e-17	35	36	36	2154
ENSG00000115306.15	SPTBN1	2	54683463	54898583	215120	locus238	-0.931667	-0.0186058	0.351508	0.00685766	0.0303164	0.0218866	36	38	38	2086	0.722182	0.0638484	0.470183	0.00685766	0.0303164	0.0218866	36	38	38	2155
ENSG00000116983.12	HPCAL4	1	40144319	40157157	12838	locus37	-2.1789	-0.0656054	0.0293391	0.0029564	0.0727877	0.000290041	10	10	10	590	-0.72163	-0.0800192	0.470522	0.0029564	0.0727877	0.000290041	10	10	10	2156
ENSG00000123136.14	DDX39A	19	14519609	14530195	10586	locus2146	0.444812	0.144436	0.656455	0.000111153	0.0280743	0.0259594	6	8	8	3007	0.721507	0.42572	0.470598	0.000111153	0.0280743	0.0259594	6	8	8	2157
ENSG00000137288.9	UQCC2	6	33664540	33679477	14937	locus846	1.7665	0.0596211	0.0773126	0.00274616	0.0362762	0.01143	13	14	14	934	-0.720407	-0.104276	0.471275	0.00243852	0.0362762	0.01143	11	14	14	2158
ENSG00000260260.1	SNHG19	16	2204782	2205359	577	locus1894	0.410468	0.0156266	0.681463	0.00222588	0.0335131	0.0151473	12	13	13	3078	-0.719832	-0.0949137	0.471628	0.00222588	0.0335131	0.0151473	12	13	13	2159
ENSG00000123610.4	TNFAIP6	2	152214105	152236560	22455	locus298	2.05044	0.0197712	0.0403214	0.0290101	0.121829	1.51341e-06	29	30	30	687	-0.718519	-0.0248903	0.472437	0.0290101	0.121829	1.51341e-06	29	30	30	2160
ENSG00000141560.14	FN3KRP	17	80674581	80685889	11308	locus2052	-2.10528	-0.0170393	0.0352668	0.0466467	0.41475	2.52107e-23	24	25	25	647	-0.718322	-0.0185714	0.472559	0.0466467	0.41475	2.52107e-23	24	25	25	2161
ENSG00000154803.12	FLCN	17	17115526	17140482	24956	locus1995	0.91314	0.00929418	0.361169	0.0278626	0.306584	1.06317e-15	23	24	24	2112	0.71822	0.0282962	0.472621	0.0278626	0.306584	1.06317e-15	23	24	24	2162
ENSG00000176222.8	ZNF404	19	44376516	44384288	7772	locus2173	0.678944	0.00600583	0.497173	0.0341638	0.248589	7.26057e-13	52	57	57	2547	-0.7179	-0.0200457	0.472819	0.0341638	0.248589	7.26057e-13	52	57	57	2163
ENSG00000236790.5	LINC00299	2	8147900	8468549	320649	locus196	2.65363	0.0363863	0.00796309	0.0161872	0.0762857	0.000216765	31	34	34	330	-0.717109	-0.0331725	0.473307	0.0161872	0.0762857	0.000216765	31	34	34	2164
ENSG00000064199.6	SPA17	11	124543799	124567414	23615	locus1517	2.60768	0.0300265	0.00911586	0.0160515	0.102656	2.04988e-05	40	41	41	351	-0.716367	-0.0322793	0.473765	0.0160515	0.102656	2.04988e-05	40	41	41	2165
ENSG00000262619.1	LINC00621	13	23450530	23490508	39978	locus1642	-1.23046	-0.00946271	0.218524	0.0392809	0.0258727	0.0371865	73	76	76	1591	0.716223	0.0173299	0.473854	0.0392809	0.0258727	0.0371865	73	76	76	2166
ENSG00000221882.2	OR3A2	17	3181183	3182268	1085	locus1977	-0.3029	-0.00504107	0.761966	0.0126791	0.134753	7.14898e-07	17	22	22	3319	0.716205	0.0388149	0.473865	0.0126791	0.134753	7.14898e-07	17	22	22	2167
ENSG00000188404.8	SELL	1	169659807	169680761	20954	locus120	0.332982	0.0076599	0.739148	0.00570115	0.0431341	0.00667473	9	11	11	3251	-0.714511	-0.0592519	0.474911	0.00570115	0.0431341	0.00667473	9	11	11	2168
ENSG00000182612.10	TSPAN10	17	79604221	79615779	11558	locus2051	3.23564	0.0629396	0.00121372	0.00808635	0.0422209	0.0071979	11	12	12	168	-0.714253	-0.0461742	0.475071	0.00808635	0.0422209	0.0071979	11	12	12	2169
ENSG00000162604.12	TM2D1	1	62146718	62191095	44377	locus55	1.36537	0.028177	0.172136	0.00785925	0.0717905	0.000433308	35	37	37	1411	0.714088	0.0510983	0.475173	0.00785925	0.0717905	0.000433308	35	37	37	2170
ENSG00000100191.5	SLC5A4	22	32614450	32651334	36884	locus2326	-0.604395	-0.00319137	0.545581	0.104571	0.284644	1.11614e-14	64	73	73	2693	0.713702	0.0131528	0.475411	0.104571	0.284644	1.11614e-14	64	73	73	2171
ENSG00000184949.15	FAM227A	22	38974122	39052397	78275	locus2335	1.37676	0.0250829	0.168587	0.00918114	0.111093	6.13518e-06	32	33	33	1393	-0.713562	-0.0484712	0.475498	0.00918114	0.111093	6.13518e-06	32	33	33	2172
ENSG00000170074.19	FAM153A	5	177138050	177210426	72376	locus802	-0.318238	-0.0015013	0.750304	0.0402925	0.405969	4.63027e-23	82	93	93	3282	0.713543	0.0160818	0.47551	0.0362089	0.405969	4.63027e-23	79	93	93	2173
ENSG00000070018.8	LRP6	12	12268960	12419978	151018	locus1539	0.181165	0.00482872	0.856238	0.00337828	0.0456552	0.00490344	11	11	11	3585	-0.713064	-0.07706	0.475806	0.00337828	0.0456552	0.00490344	11	11	11	2174
ENSG00000183793.13	NPIPA5	16	15457480	15472151	14671	locus1914	1.90016	0.00839164	0.0574123	0.167319	0.487746	1.50686e-29	58	62	62	801	0.713016	0.010818	0.475836	0.167174	0.487746	1.50686e-29	56	62	62	2175
ENSG00000089053.12	ANAPC5	12	121746047	121792012	45965	locus1626	-0.827741	-0.332697	0.407817	2.52988e-05	0.119094	3.78094e-06	1	3	3	2264	0.712794	0.966133	0.475973	2.52988e-05	0.119094	3.78094e-06	1	3	3	2176
ENSG00000077152.9	UBE2T	1	202300784	202311094	10310	locus148	0.922066	0.0303852	0.356494	0.00404584	0.0285083	0.0251292	30	34	34	2103	0.712703	0.0613032	0.47603	0.00391611	0.0285083	0.0251292	29	34	34	2177
ENSG00000107736.19	CDH23	10	73156676	73575704	419028	locus1365	-0.0648886	-0.00114381	0.948263	0.022078	0.139293	2.65513e-07	40	41	41	3869	-0.71208	-0.0297798	0.476416	0.022078	0.139293	2.65513e-07	40	41	41	2178
ENSG00000163701.18	IL17RE	3	9944295	9958084	13789	locus380	1.87529	0.0347027	0.0607522	0.00950733	0.0244134	0.0404648	27	28	28	832	-0.711609	-0.0381599	0.476707	0.00950733	0.0244134	0.0404648	27	28	28	2179
ENSG00000181894.14	ZNF329	19	58637616	58662156	24540	locus2196	0.159377	0.00237644	0.873372	0.00613808	0.0445073	0.00489734	36	37	37	3651	0.711349	0.0536233	0.476868	0.00613808	0.0445073	0.00489734	36	37	37	2180
ENSG00000141391.13	PRELID3A	18	12407927	12432233	24306	locus2071	-1.52726	-0.0241293	0.126697	0.0131067	0.0867137	7.66439e-05	28	28	28	1216	0.710766	0.0379723	0.477229	0.0116038	0.0867137	7.66439e-05	27	28	28	2181
ENSG00000182919.14	C11orf54	11	93474837	93497915	23078	locus1492	-0.0287523	0.000189462	0.977062	0.0350799	0.332002	2.79437e-17	29	33	33	3951	-0.710128	-0.024511	0.477625	0.0350799	0.332002	2.79437e-17	29	33	33	2182
ENSG00000167840.13	ZNF232	17	5009028	5026411	17383	locus1980	0.0248052	-0.000393812	0.98021	0.0278296	0.138808	3.51089e-07	20	21	21	3968	-0.709584	-0.0225934	0.477962	0.0278296	0.138808	3.51089e-07	20	21	21	2183
ENSG00000213676.10	ATF6B	6	3462868	3475851	12983	locus810	-1.1679	-0.0201717	0.242846	0.0109591	0.0878417	8.16158e-05	42	45	45	1678	0.709394	0.371325	0.47808	8.51268e-05	0.0878417	8.16158e-05	3	45	45	2184
ENSG00000110944.8	IL23A	12	56732667	56734194	1527	locus1573	-0.259841	-0.00616456	0.794987	0.00864218	0.0256982	0.0329999	23	24	24	3392	0.709314	0.0585582	0.478129	0.00864218	0.0256982	0.0329999	23	24	24	2185
ENSG00000176946.11	THAP4	2	242523819	242576573	52754	locus368	-0.946604	-0.0394643	0.343841	0.00162639	0.0596879	0.00137537	8	9	9	2060	-0.70915	-0.0982507	0.478232	0.00162639	0.0596879	0.00137537	8	9	9	2186
ENSG00000164695.4	CHMP4C	8	82644682	82671748	27066	locus1136	-0.0286314	-9.24675e-05	0.977159	0.0340491	0.052833	0.00271542	65	65	65	3953	-0.708995	-0.0251723	0.478328	0.0340491	0.052833	0.00271542	65	65	65	2187
ENSG00000163046.15	ANKRD30BL	2	132905166	133015606	110440	locus286	-0.808429	-0.0133601	0.418844	0.0118373	0.405027	2.08893e-22	40	49	49	2293	0.708973	0.0421573	0.478341	0.0118373	0.405027	2.08893e-22	40	49	49	2188
ENSG00000066185.12	ZMYND12	1	42896000	42921938	25938	locus39	0.778199	0.0148944	0.436452	0.00757861	0.0799454	0.000130244	31	31	31	2361	-0.708868	-0.0474362	0.478406	0.00757861	0.0799454	0.000130244	31	31	31	2189
ENSG00000162994.15	CLHC1	2	55399685	55459699	60014	locus238	-1.21351	-0.0089949	0.224933	0.0546357	0.212152	9.0396e-11	53	57	57	1619	0.70862	0.0186657	0.47856	0.0528255	0.212152	9.0396e-11	48	57	57	2190
ENSG00000183397.5	C19orf71	19	3539154	3544028	4874	locus2135	-0.434964	-0.0066232	0.663589	0.0156542	0.181042	2.35244e-09	37	42	42	3035	0.707026	0.0374821	0.47955	0.0156542	0.181042	2.35244e-09	37	42	42	2191
ENSG00000113273.15	ARSB	5	78073036	78281133	208097	locus726	1.57393	0.0368176	0.115504	0.00560741	0.052801	0.00225023	16	18	18	1159	-0.70642	-0.0570961	0.479927	0.00560741	0.052801	0.00225023	16	18	18	2192
ENSG00000118495.18	PLAGL1	6	144261436	144385736	124300	locus919	1.46794	0.0402246	0.142121	0.00408328	0.051945	0.00263935	10	11	11	1283	-0.706164	-0.0689217	0.480086	0.00408328	0.051945	0.00263935	10	11	11	2193
ENSG00000167671.11	UBXN6	19	4445002	4457791	12789	locus2136	2.17206	0.0489845	0.0298513	0.00488559	0.109906	4.49131e-06	18	20	20	595	-0.705899	-0.0589534	0.480251	0.00488559	0.109906	4.49131e-06	18	20	20	2194
ENSG00000078618.21	NRDC	1	52254865	52344609	89744	locus44	1.34024	0.0330011	0.180169	0.00667234	0.0954748	3.49409e-05	8	8	8	1454	-0.704893	-0.066372	0.480877	0.00583316	0.0954748	3.49409e-05	7	8	8	2195
ENSG00000121281.12	ADCY7	16	50300461	50352045	51584	locus1931	0.0913168	0.00203405	0.927241	0.00539093	0.113753	4.66347e-06	17	17	17	3807	0.704778	0.0603781	0.480949	0.00539093	0.113753	4.66347e-06	17	17	17	2196
ENSG00000084636.17	COL16A1	1	32117864	32169618	51754	locus31	0.911682	0.0123546	0.361936	0.0179229	0.185339	6.30664e-10	13	14	14	2116	0.703431	0.0331382	0.481787	0.0179229	0.185339	6.30664e-10	13	14	14	2197
ENSG00000105974.11	CAV1	7	116165062	116201239	36177	locus1031	-0.871601	-0.0176448	0.383426	0.00901702	0.0551892	0.00168198	19	20	20	2180	0.703218	0.0454804	0.48192	0.00901702	0.0551892	0.00168198	19	20	20	2198
ENSG00000215397.3	SCRT2	20	642239	656446	14207	locus2198	-0.859122	-0.00660798	0.390273	0.0528262	0.0318415	0.0194539	62	68	68	2196	0.702723	0.0185881	0.482228	0.0528262	0.0318415	0.0194539	62	68	68	2199
ENSG00000119888.10	EPCAM	2	47596449	47614159	17710	locus232	-2.02853	-0.0257086	0.0425062	0.0176403	0.224483	3.81014e-11	16	16	16	699	0.70271	0.0310875	0.482237	0.0176403	0.224483	3.81014e-11	16	16	16	2200
ENSG00000205571.13	SMN2	5	70220767	70248842	28075	locus720	0.735419	0.00853546	0.462084	0.0257972	0.112077	5.93097e-06	12	13	13	2427	-0.702304	-0.0346164	0.482489	0.0257972	0.112077	5.93097e-06	12	13	13	2201
ENSG00000182957.15	SPATA13	13	24553940	24881206	327266	locus1645	1.16139	0.0241496	0.245482	0.0075563	0.0265232	0.0306668	46	47	47	1684	-0.701544	-0.0538894	0.482964	0.0075563	0.0265232	0.0306668	46	47	47	2202
ENSG00000262246.5	CORO7	16	4404542	4466597	62055	locus1896	2.06125	0.0340892	0.0392795	0.0115149	0.176852	3.65893e-09	32	34	34	680	-0.700414	-0.040737	0.483668	0.0115149	0.176852	3.65893e-09	32	34	34	2203
ENSG00000250198.1	LINC02199	5	8839843	8881636	41793	locus678	-0.421521	-0.00797475	0.673375	0.00692669	0.0494367	0.00333482	22	25	25	3060	0.697382	0.044726	0.485564	0.00684585	0.0494367	0.00333482	21	25	25	2204
ENSG00000204420.8	MPIG6B	6	3034009	3037375	3366	locus810	4.1553	0.0389042	3.24861e-05	0.0342098	0.0461528	0.00480452	32	34	34	82	-0.696431	-0.0445573	0.486159	0.00829035	0.0461528	0.00480452	12	34	34	2205
ENSG00000170100.13	ZNF778	16	89284110	89303544	19434	locus1971	-1.89058	-0.0346642	0.0586806	0.00873756	0.0690182	0.000318564	5	8	8	811	0.695646	0.0335468	0.48665	0.00873756	0.0690182	0.000318564	5	8	8	2206
ENSG00000169490.16	TM2D2	8	38846326	38854028	7702	locus1108	-0.430568	-0.00934436	0.666783	0.00684381	0.121717	2.37296e-06	6	6	6	3042	0.694744	0.0536761	0.487216	0.00684381	0.121717	2.37296e-06	6	6	6	2207
ENSG00000180479.13	ZNF571	19	38055154	38085693	30539	locus2168	0.373092	0.00816173	0.70908	0.00888479	0.0512559	0.00289802	31	31	31	3162	0.694666	0.0462416	0.487265	0.00852319	0.0512559	0.00289802	30	31	31	2208
ENSG00000143398.19	PIP5K1A	1	151171027	151222007	50980	locus103	-1.67984	-0.0334545	0.0929886	0.01399	0.0624985	0.000731823	35	36	36	1033	0.694505	0.0409839	0.487365	0.0139852	0.0624985	0.000731823	34	36	36	2209
ENSG00000085982.13	USP40	2	234384171	234475428	91257	locus359	-0.675839	-0.0122836	0.499143	0.00687217	0.210585	1.80773e-10	79	81	81	2557	-0.694468	-0.0496367	0.487389	0.00687217	0.210585	1.80773e-10	79	81	81	2210
ENSG00000128408.8	RIBC2	22	45809573	45828389	18816	locus2344	0.32297	0.00300777	0.746718	0.0348614	0.260869	1.09385e-13	20	22	22	3275	0.693818	0.0229834	0.487796	0.0348614	0.260869	1.09385e-13	20	22	22	2211
ENSG00000166454.9	ATMIN	16	81069446	81080955	11509	locus1959	-1.68194	-0.0256318	0.0925814	0.0141424	0.139018	2.79412e-07	14	14	14	1027	0.693499	0.03687	0.487997	0.0141424	0.139018	2.79412e-07	14	14	14	2212
ENSG00000105669.13	COPE	19	19010322	19030196	19874	locus2150	-0.470095	-0.0154141	0.638287	0.00287907	0.0235774	0.0465462	33	34	34	2961	0.693176	0.0761496	0.488199	0.00287907	0.0235774	0.0465462	33	34	34	2213
ENSG00000166507.17	NDST2	10	75561673	75571578	9905	locus1366	-1.90065	-0.0504414	0.057348	0.00393376	0.106872	1.10025e-05	16	18	18	800	-0.692926	-0.0568434	0.488356	0.00393376	0.106872	1.10025e-05	16	18	18	2214
ENSG00000011376.9	LARS2	3	45430067	45590899	160832	locus409	-0.690809	-0.00546831	0.489686	0.0529689	0.38855	1.32204e-21	23	26	26	2518	0.692675	0.0190251	0.488513	0.0529689	0.38855	1.32204e-21	23	26	26	2215
ENSG00000165055.15	METTL2B	7	128116801	128146656	29855	locus1039	-1.63052	-0.0131098	0.102993	0.044307	0.187767	1.78079e-09	37	39	39	1092	0.69195	0.018965	0.488969	0.044307	0.187767	1.78079e-09	37	39	39	2216
ENSG00000143224.17	PPOX	1	161136215	161141010	4795	locus111	-2.82902	-0.0431048	0.00466914	0.0120902	0.185601	2.54829e-09	10	10	10	271	0.691887	0.0360659	0.489008	0.0120902	0.185601	2.54829e-09	10	10	10	2217
ENSG00000197937.12	ZNF347	19	53638187	53662306	24119	locus2187	-0.810259	-0.00957078	0.417791	0.0209332	0.0948326	3.77599e-05	54	60	60	2292	-0.691491	-0.0255745	0.489257	0.0209332	0.0948326	3.77599e-05	54	60	60	2218
ENSG00000105696.8	TMEM59L	19	18723679	18731849	8170	locus2150	1.15701	0.0500441	0.247267	0.00185023	0.0702102	0.000430442	20	20	20	1693	0.690762	0.0582721	0.489715	0.00185023	0.0702102	0.000430442	20	20	20	2219
ENSG00000136457.9	CHAD	17	48541856	48546241	4385	locus2021	-0.628945	-0.00500834	0.529385	0.0509915	0.326339	3.0591e-17	69	74	74	2648	-0.690587	-0.0171491	0.489825	0.0509915	0.326339	3.0591e-17	69	74	74	2220
ENSG00000138594.13	TMOD3	15	52121849	52207921	86072	locus1832	1.91173	0.08624	0.0559104	0.00157787	0.0278504	0.0228007	21	23	23	793	-0.690274	-0.110376	0.490022	0.00157787	0.0278504	0.0228007	21	23	23	2221
ENSG00000197768.10	STPG3	9	140145712	140147935	2223	locus1301	-0.677486	-0.0155306	0.498098	0.00908165	0.0260611	0.0355403	10	11	11	2550	-0.689508	-0.0415351	0.490504	0.00908165	0.0260611	0.0355403	10	11	11	2222
ENSG00000010438.16	PRSS3	9	33750463	33799229	48766	locus1228	-0.118824	0.000260232	0.905415	0.0365074	0.226353	2.77283e-11	41	49	49	3741	-0.689508	-0.0243864	0.490504	0.0365074	0.226353	2.77283e-11	41	49	49	2223
ENSG00000158769.17	F11R	1	160965000	160990942	25942	locus111	0.214413	0.00252674	0.830225	0.0182432	0.165912	2.66081e-08	44	47	47	3516	0.688718	0.0313593	0.491	0.0182432	0.165912	2.66081e-08	44	47	47	2224
ENSG00000163660.11	CCNL1	3	156860909	156877936	17027	locus486	-0.884371	-0.0479302	0.376496	0.000900334	0.0431377	0.00620585	10	10	10	2158	0.688312	0.153475	0.491257	0.000712479	0.0431377	0.00620585	9	10	10	2225
ENSG00000040531.14	CTNS	17	3539761	3566397	26636	locus1978	-1.7707	-0.0266716	0.0766109	0.0120488	0.113219	2.22359e-06	13	16	16	926	0.687985	0.0363842	0.491462	0.0120488	0.113219	2.22359e-06	13	16	16	2226
ENSG00000146592.16	CREB5	7	28725749	28865511	139762	locus969	-0.94676	-0.0380914	0.343761	0.00183716	0.0420634	0.00621299	12	12	12	2059	-0.687058	-0.0963087	0.492046	0.00183716	0.0420634	0.00621299	12	12	12	2227
ENSG00000099940.11	SNAP29	22	21213294	21245501	32207	locus2313	1.04413	0.00974003	0.296426	0.0290919	0.261706	2.82438e-13	53	56	56	1886	0.686622	0.0250828	0.492321	0.0290919	0.261706	2.82438e-13	53	56	56	2228
ENSG00000103044.10	HAS3	16	69140124	69152619	12495	locus1946	-0.144195	-0.00365702	0.885347	0.0110939	0.0550939	0.00181337	24	26	26	3682	0.686148	0.0360652	0.49262	0.0110939	0.0550939	0.00181337	24	26	26	2229
ENSG00000011295.15	TTC19	17	15903137	15932718	29581	locus1994	2.63834	0.0944365	0.00833142	0.00239542	0.0587994	0.00109795	15	15	15	340	0.68485	0.0867593	0.493439	0.00239542	0.0587994	0.00109795	15	15	15	2230
ENSG00000177700.5	POLR2L	11	839720	842529	2809	locus1419	-2.27702	-0.171526	0.0227852	0.000556137	0.0428778	0.00623237	8	8	8	539	0.684731	0.178579	0.493513	0.000556137	0.0428778	0.00623237	8	8	8	2231
ENSG00000151470.12	C4orf33	4	130014866	130037791	22925	locus617	-2.84688	-0.0223326	0.00441499	0.0469048	0.231973	7.42685e-12	64	65	65	265	0.684499	0.020359	0.49366	0.0469048	0.231973	7.42685e-12	64	65	65	2232
ENSG00000160999.10	SH2B2	7	101928431	101962178	33747	locus1022	-1.48076	-0.0266286	0.138671	0.00997341	0.148601	1.75926e-07	11	12	12	1265	0.684372	0.0432704	0.49374	0.00997341	0.148601	1.75926e-07	11	12	12	2233
ENSG00000196584.2	XRCC2	7	152341861	152373226	31365	locus1055	-0.7811	-0.0097376	0.434743	0.0209293	0.0740854	0.000321657	22	23	23	2350	0.683343	0.0280975	0.49439	0.0201966	0.0740854	0.000321657	19	23	23	2234
ENSG00000234906.9	APOC2	19	45449307	45452822	3515	locus2175	-2.08738	-0.0116913	0.0368538	0.0913282	0.290365	1.88451e-15	32	33	33	662	0.682659	0.0123717	0.494822	0.0913282	0.290365	1.88451e-15	32	33	33	2235
ENSG00000137218.10	FRS3	6	41737913	41747638	9725	locus852	1.10947	0.0121932	0.267227	0.0262114	0.152592	1.11807e-07	114	124	124	1784	0.682477	0.0241688	0.494938	0.0261322	0.152592	1.11807e-07	113	124	124	2236
ENSG00000129151.8	BBOX1	11	27062361	27149356	86995	locus1443	0.41491	0.00809753	0.678208	0.0112101	0.128566	1.44271e-06	85	89	89	3069	-0.682439	-0.0477547	0.494961	0.0112101	0.128566	1.44271e-06	85	89	89	2237
ENSG00000169071.14	ROR2	9	94484882	94712510	227628	locus1259	1.52478	0.0256911	0.127313	0.0107637	0.0517535	0.0029314	29	30	30	1218	0.682046	0.0400663	0.49521	0.0107637	0.0517535	0.0029314	29	30	30	2238
ENSG00000223704.1	LINC01422	22	27299254	27316573	17319	locus2321	-1.54541	-0.0222887	0.122248	0.014872	0.113949	5.06374e-06	25	25	25	1185	-0.681142	-0.0363011	0.495782	0.014872	0.113949	5.06374e-06	25	25	25	2239
ENSG00000164031.16	DNAJB14	4	100817406	100867775	50369	locus600	0.150668	0.00295452	0.880238	0.00428816	0.0609609	0.000994045	51	53	53	3665	-0.680303	-0.0624183	0.496312	0.00428816	0.0609609	0.000994045	51	53	53	2240
ENSG00000196313.11	POM121	7	72349927	72421998	72071	locus1002	-2.66913	-0.112128	0.00760483	0.00177474	0.0900612	4.67927e-05	8	9	9	319	-0.680041	-0.0942961	0.496478	0.00177474	0.0900612	4.67927e-05	8	9	9	2241
ENSG00000100889.11	PCK2	14	24563519	24573334	9815	locus1727	2.4285	0.0395965	0.0151614	0.0130209	0.125107	1.52711e-06	25	26	26	434	-0.679656	-0.0362682	0.496722	0.0130209	0.125107	1.52711e-06	25	26	26	2242
ENSG00000261794.1	GOLGA8H	15	30896232	30910029	13797	locus1809	-1.40315	-0.0080267	0.160572	0.0832275	0.0713012	0.00040021	37	38	38	1359	0.67922	0.0152451	0.496999	0.0832275	0.0713012	0.00040021	37	38	38	2243
ENSG00000172244.8	C5orf34	5	43486810	43515250	28440	locus704	2.35975	0.044296	0.0182872	0.00814587	0.113604	6.21496e-06	22	23	23	483	0.679207	0.0451838	0.497007	0.00814587	0.113604	6.21496e-06	22	23	23	2244
ENSG00000011590.13	ZBTB32	19	36195459	36207940	12481	locus2167	3.59427	0.0236326	0.000325299	0.0675434	0.23767	5.67448e-12	18	18	18	129	0.678336	0.0154615	0.497559	0.0675434	0.23767	5.67448e-12	18	18	18	2245
ENSG00000157322.17	CLEC18A	16	69984607	69997889	13282	locus1946	1.11602	0.00601091	0.264411	0.103138	0.399581	1.99058e-23	9	10	10	1767	0.678174	0.0125477	0.497662	0.103138	0.399581	1.99058e-23	9	10	10	2246
ENSG00000127080.9	IPPK	9	95375464	95432413	56949	locus1259	0.792809	0.0275748	0.427889	0.00246919	0.0519733	0.00199544	14	14	14	2324	-0.677907	-0.0841756	0.497831	0.00246919	0.0519733	0.00199544	14	14	14	2247
ENSG00000100626.16	GALNT16	14	69726874	69823758	96884	locus1764	0.051229	0.000812663	0.959143	0.0291945	0.0325421	0.0180803	56	59	59	3903	0.677521	0.0243648	0.498076	0.0291945	0.0325421	0.0180803	56	59	59	2248
ENSG00000100225.17	FBXO7	22	32870797	32894816	24019	locus2327	-0.6126	-0.0151186	0.540141	0.00523675	0.0998027	1.66357e-05	35	36	36	2677	0.677259	0.0522706	0.498242	0.00523675	0.0998027	1.66357e-05	35	36	36	2249
ENSG00000213413.2	PVRIG	7	99816870	99819111	2241	locus1020	1.7771	0.0128528	0.0755519	0.0662069	0.186087	2.82434e-09	47	48	48	922	-0.676057	-0.0158269	0.499004	0.0662217	0.186087	2.82434e-09	46	48	48	2250
ENSG00000147439.12	BIN3	8	22477945	22526634	48689	locus1095	-0.785998	-0.0130966	0.431869	0.0118859	0.120427	3.07794e-06	9	9	9	2339	0.675974	0.0394576	0.499057	0.0118859	0.120427	3.07794e-06	9	9	9	2251
ENSG00000166582.9	CENPV	17	16245850	16256783	10933	locus1994	-2.6428	-0.0138731	0.00822232	0.110915	0.481543	3.73111e-30	28	29	29	336	-0.675627	-0.0128958	0.499278	0.110915	0.481543	3.73111e-30	28	29	29	2252
ENSG00000175170.14	FAM182B	20	25744088	25776744	32656	locus2228	0.0273919	-0.00021746	0.978147	0.259101	0.491993	1.23957e-29	54	59	59	3958	-0.674926	-0.00749091	0.499723	0.259255	0.491993	1.23957e-29	53	59	59	2253
ENSG00000164124.10	TMEM144	4	159131637	159176565	44928	locus636	-2.30894	-0.0507195	0.0209471	0.00416536	0.0620796	0.00107945	15	17	17	519	-0.674344	-0.064927	0.500092	0.00411725	0.0620796	0.00107945	14	17	17	2254
ENSG00000281721.1	LINC01080	13	80585211	80600798	15587	locus1690	0.772082	0.00416051	0.440066	0.0718483	0.340386	3.19347e-19	20	20	20	2373	0.673811	0.0174096	0.500431	0.0718483	0.340386	3.19347e-19	20	20	20	2255
ENSG00000162739.13	SLAMF6	1	160454825	160493045	38220	locus110	-0.805875	-0.00649023	0.420315	0.0725172	0.031488	0.0195707	76	82	82	2302	-0.673789	-0.00912458	0.500446	0.0725172	0.031488	0.0195707	76	82	82	2256
ENSG00000143603.18	KCNN3	1	154669933	154842757	172824	locus107	-0.598039	-0.033276	0.549814	0.000891192	0.0263544	0.0327126	8	10	10	2703	-0.673709	-0.131556	0.500496	0.000891192	0.0263544	0.0327126	8	10	10	2257
ENSG00000135956.8	TMEM127	2	96914251	96931735	17484	locus263	-1.34282	-0.076022	0.17933	0.00104563	0.0260569	0.0335509	2	3	3	1449	-0.673449	-0.132787	0.500662	0.00104563	0.0260569	0.0335509	2	3	3	2258
ENSG00000137818.11	RPLP1	15	69745156	69748544	3388	locus1852	0.121398	0.00659737	0.903376	0.00288053	0.0570651	0.00160886	33	34	34	3736	-0.673123	-0.0776503	0.500869	0.00288053	0.0570651	0.00160886	33	34	34	2259
ENSG00000116783.14	TNNI3K	1	74701070	75010110	309040	locus63	0.141795	0.0018807	0.887242	0.0101306	0.134998	1.74805e-07	35	37	37	3690	-0.672872	-0.0399091	0.501028	0.0101306	0.134998	1.74805e-07	35	37	37	2260
ENSG00000105607.12	GCDH	19	13001942	13010813	8871	locus2145	0.141326	0.00142205	0.887612	0.0349848	0.349002	7.93989e-19	5	5	5	3691	0.67258	0.0227167	0.501215	0.0349848	0.349002	7.93989e-19	5	5	5	2261
ENSG00000159708.17	LRRC36	16	67360717	67419107	58390	locus1945	2.49904	0.0635869	0.0124529	0.00294386	0.0205742	0.048317	1	1	1	399	-0.672273	-0.0549167	0.50141	0.00294386	0.0205742	0.048317	1	1	1	2262
ENSG00000169169.14	CPT1C	19	50194104	50216988	22884	locus2181	-1.47821	-0.098297	0.139351	0.000898032	0.0772717	0.000203186	12	15	15	1270	0.67227	0.151012	0.501412	0.000898032	0.0772717	0.000203186	12	15	15	2263
ENSG00000174007.7	CEP19	3	196433147	196439121	5974	locus519	0.247371	0.00733342	0.804621	0.00538326	0.105915	5.85342e-06	18	19	19	3422	0.671957	0.0577112	0.501611	0.00538326	0.105915	5.85342e-06	18	19	19	2264
ENSG00000175197.11	DDIT3	12	57910370	57914300	3930	locus1575	-0.306394	-0.0108692	0.759305	0.00272087	0.0316726	0.0201956	17	17	17	3314	0.67169	0.0848903	0.501781	0.00272087	0.0316726	0.0201956	17	17	17	2265
ENSG00000144895.11	EIF2A	3	150264464	150303803	39339	locus481	-2.29984	-0.0167009	0.0214575	0.0575895	0.445085	4.60607e-28	10	10	10	526	0.671621	0.0179527	0.501825	0.0575895	0.445085	4.60607e-28	10	10	10	2266
ENSG00000184956.15	MUC6	11	1012822	1036718	23896	locus1419	2.47462	0.0648681	0.0133378	0.00445604	0.0646813	0.000769379	18	20	20	415	-0.671616	-0.0659142	0.501828	0.00445604	0.0646813	0.000769379	18	20	20	2267
ENSG00000169814.12	BTD	3	15643251	15764022	120771	locus386	-0.744759	-0.00920851	0.456417	0.0319168	0.0516448	0.00293428	98	103	103	2413	-0.670999	-0.0229278	0.502221	0.0319168	0.0516448	0.00293428	98	103	103	2268
ENSG00000089060.11	SLC8B1	12	113736570	113772973	36403	locus1617	0.0178397	-0.000463584	0.985767	0.00577532	0.0499467	0.00312094	51	54	54	3983	0.670216	0.0590298	0.50272	0.00574865	0.0499467	0.00312094	49	54	54	2269
ENSG00000143333.6	RGS16	1	182567757	182573524	5767	locus131	-2.48372	-0.11532	0.0130019	0.00155622	0.0437613	0.00583316	4	4	4	409	0.669301	0.111231	0.503303	0.00155622	0.0437613	0.00583316	4	4	4	2270
ENSG00000167525.13	PROCA1	17	27030214	27038906	8692	locus2002	-1.12759	-0.0107088	0.259494	0.037288	0.181974	2.46139e-09	36	36	36	1750	0.669162	0.0250176	0.503392	0.037288	0.181974	2.46139e-09	36	36	36	2271
ENSG00000197860.9	SGTB	5	64961754	65017936	56182	locus717	-1.36226	-0.047919	0.173115	0.00262539	0.0263785	0.0259137	39	39	39	1418	0.668947	0.0800442	0.503529	0.00262539	0.0263785	0.0259137	39	39	39	2272
ENSG00000206562.11	METTL6	3	15451266	15469054	17788	locus386	0.590492	0.00459653	0.554861	0.03508	0.0781214	0.000187354	96	101	101	2717	0.668411	0.0206016	0.503871	0.03508	0.0781214	0.000187354	96	101	101	2273
ENSG00000130540.13	SULT4A1	22	44220388	44258393	38005	locus2341	1.82964	0.0649975	0.0673041	0.00276072	0.116974	2.65893e-06	41	41	41	867	0.666941	0.0785719	0.50481	0.00276072	0.116974	2.65893e-06	41	41	41	2274
ENSG00000155621.14	C9orf85	9	74526554	74588371	61817	locus1237	0.26501	0.00652776	0.791002	0.00589045	0.0760608	0.000178762	31	34	34	3384	-0.666202	-0.055013	0.505282	0.00589045	0.0760608	0.000178762	31	34	34	2275
ENSG00000197599.12	CCDC154	16	1484388	1494490	10102	locus1893	0.401703	0.00269056	0.687902	0.0515902	0.428075	3.18709e-24	13	13	13	3103	0.665655	0.0170478	0.505632	0.0515902	0.428075	3.18709e-24	13	13	13	2276
ENSG00000163479.13	SSR2	1	155978838	155990742	11904	locus107	-1.20007	-0.0490585	0.230113	0.00155574	0.0281554	0.0275233	5	8	8	1632	-0.66532	-0.0955705	0.505846	0.00155574	0.0281554	0.0275233	5	8	8	2277
ENSG00000100908.13	EMC9	14	24608173	24610800	2627	locus1727	-2.97168	-0.0435112	0.00296174	0.012738	0.10772	6.3397e-06	41	49	49	223	0.663487	0.0344577	0.507018	0.012738	0.10772	6.3397e-06	41	49	49	2278
ENSG00000081665.13	ZNF506	19	19903519	19932559	29040	locus2151	-0.558631	-0.00517246	0.576414	0.0394414	0.240625	2.26833e-12	28	30	30	2774	-0.662459	-0.0212049	0.507677	0.0394414	0.240625	2.26833e-12	28	30	30	2279
ENSG00000109047.7	RCVRN	17	9799636	9808588	8952	locus1987	-0.905752	-0.00303988	0.365067	0.255525	0.554063	2.25436e-36	31	34	34	2129	-0.662326	-0.00776378	0.507762	0.255525	0.554063	2.25436e-36	31	34	34	2280
ENSG00000076242.14	MLH1	3	37034840	37092337	57497	locus404	-0.274662	-0.00966939	0.783576	0.00276922	0.0811424	0.000159479	6	6	6	3366	0.661998	0.0743379	0.507973	0.00276922	0.0811424	0.000159479	6	6	6	2281
ENSG00000114204.14	SERPINI2	3	167159576	167191920	32344	locus493	-0.137562	-0.00191974	0.890587	0.0228276	0.0842107	9.11462e-05	35	38	38	3701	-0.66114	-0.0331382	0.508522	0.0228276	0.0842107	9.11462e-05	35	38	38	2282
ENSG00000148814.17	LRRC27	10	134145696	134195012	49316	locus1416	-0.243644	-0.00187091	0.807507	0.0541993	0.219631	1.67912e-11	47	48	48	3430	-0.661069	-0.0175172	0.508568	0.0541993	0.219631	1.67912e-11	47	48	48	2283
ENSG00000106628.10	POLD2	7	44154278	44163169	8891	locus979	-0.109833	-0.00336308	0.912542	0.00289241	0.0360001	0.0111939	7	7	7	3754	-0.660052	-0.0744125	0.509221	0.00289241	0.0360001	0.0111939	7	7	7	2284
ENSG00000138641.15	HERC3	4	89444993	89629688	184695	locus591	1.06553	0.0647707	0.286638	0.000813157	0.024528	0.0386015	11	12	12	1854	-0.659289	-0.148266	0.50971	0.000813157	0.024528	0.0386015	11	12	12	2285
ENSG00000263001.5	GTF2I	7	74072043	74175022	102979	locus1003	-2.72571	-0.0518165	0.00641638	0.0101334	0.17251	6.98216e-09	31	34	34	302	-0.658615	-0.0367531	0.510143	0.0101334	0.17251	6.98216e-09	31	34	34	2286
ENSG00000142675.17	CNKSR1	1	26503981	26516375	12394	locus26	-1.03799	-0.00715615	0.299274	0.0785564	0.404449	1.8375e-23	33	33	33	1895	0.658426	0.0242591	0.510264	0.02457	0.404449	1.8375e-23	32	33	33	2287
ENSG00000165118.14	C9orf64	9	86553226	86571901	18675	locus1249	2.19018	0.0453641	0.0285109	0.00643266	0.0308888	0.0178006	19	22	22	582	-0.657803	-0.0509428	0.510665	0.00642448	0.0308888	0.0178006	18	22	22	2288
ENSG00000162482.4	AKR7A3	1	19609066	19615264	6198	locus20	-1.77528	-0.0178692	0.0758515	0.0293136	0.0428265	0.00704415	98	107	107	923	0.657624	0.0234937	0.51078	0.029263	0.0428265	0.00704415	97	107	107	2289
ENSG00000183207.13	RUVBL2	19	49496704	49519252	22548	locus2180	0.588069	0.0165743	0.556486	0.00475493	0.107976	1.21554e-05	14	14	14	2721	0.657185	0.0624068	0.511062	0.00475493	0.107976	1.21554e-05	14	14	14	2290
ENSG00000055044.10	NOP58	2	203130485	203168384	37899	locus334	-0.57394	-0.0173173	0.566009	0.00349157	0.0334072	0.0144609	16	16	16	2749	0.656805	0.0717853	0.511306	0.00349157	0.0334072	0.0144609	16	16	16	2291
ENSG00000178171.10	AMER3	2	131513112	131525707	12595	locus286	0.257685	0.0133516	0.79665	0.000818429	0.0306194	0.0219524	17	20	20	3396	0.656584	0.124166	0.511449	0.000818429	0.0306194	0.0219524	17	20	20	2292
ENSG00000226124.6	FTCDNL1	2	200625258	200715896	90638	locus332	1.37101	0.00784506	0.170373	0.114832	0.322681	9.43354e-17	31	31	31	1406	-0.656489	-0.0140806	0.51151	0.114832	0.322681	9.43354e-17	31	31	31	2293
ENSG00000198168.8	SVIP	11	22840472	22851347	10875	locus1438	1.09032	0.0745213	0.275573	0.000584627	0.133584	4.03748e-07	5	7	7	1815	-0.656251	-0.159561	0.511663	0.000584627	0.133584	4.03748e-07	5	7	7	2294
ENSG00000185105.5	MYADML2	17	79897520	79905109	7589	locus2052	-0.853024	-0.0176137	0.393646	0.007249	0.13677	5.14134e-07	11	12	12	2205	0.656031	0.0474929	0.511804	0.007249	0.13677	5.14134e-07	11	12	12	2295
ENSG00000134108.12	ARL8B	3	5163976	5222596	58620	locus375	-0.783459	-0.0139263	0.433357	0.00935165	0.0798539	0.000160442	57	61	61	2346	0.65518	0.033982	0.512352	0.00925573	0.0798539	0.000160442	56	61	61	2296
ENSG00000137824.15	RMDN3	15	41028081	41047534	19453	locus1822	-2.68458	-0.0583241	0.00726204	0.00753444	0.0489936	0.00372987	31	33	33	313	-0.654572	-0.0493406	0.512744	0.00742143	0.0489936	0.00372987	29	33	33	2297
ENSG00000136908.17	DPM2	9	130697377	130700133	2756	locus1292	-0.840053	-0.0092396	0.400879	0.0224302	0.310414	1.05744e-16	23	23	23	2226	-0.653793	-0.0263993	0.513245	0.0224302	0.310414	1.05744e-16	23	23	23	2298
ENSG00000132622.10	HSPA12B	20	3713331	3733758	20427	locus2203	-1.68854	-0.0270179	0.0913074	0.0131257	0.0940196	4.29516e-05	11	11	11	1020	0.653577	0.0396837	0.513384	0.0131257	0.0940196	4.29516e-05	11	11	11	2299
ENSG00000026508.17	CD44	11	35160717	35253949	93232	locus1449	-0.612713	-0.00793156	0.540066	0.0163518	0.0882616	6.05689e-05	62	63	63	2676	0.65321	0.0291694	0.513621	0.0156433	0.0882616	6.05689e-05	60	63	63	2300
ENSG00000100336.17	APOL4	22	36585175	36600879	15704	locus2332	-0.885313	-0.00911594	0.375988	0.0309851	0.167249	2.31101e-08	43	45	45	2155	0.653067	0.0181784	0.513713	0.0309851	0.167249	2.31101e-08	43	45	45	2301
ENSG00000149090.11	PAMR1	11	35453375	35551848	98473	locus1449	2.5199	0.0667176	0.0117387	0.00507435	0.0333313	0.0161833	13	13	13	388	-0.652822	-0.0657612	0.513871	0.00507435	0.0333313	0.0161833	13	13	13	2302
ENSG00000161653.10	NAGS	17	42081989	42086436	4447	locus2015	0.604123	0.00933137	0.545762	0.00934241	0.0324873	0.0162548	17	17	17	2694	0.652193	0.0339294	0.514277	0.00934241	0.0324873	0.0162548	17	17	17	2303
ENSG00000189269.12	DRICH1	22	23950638	23974508	23870	locus2316	-1.29263	-0.00661542	0.196138	0.0943785	0.267002	6.87e-14	28	29	29	1506	-0.652025	-0.0121017	0.514385	0.0943785	0.267002	6.87e-14	28	29	29	2304
ENSG00000144369.12	FAM171B	2	187558786	187630686	71900	locus324	-1.0511	-0.0352992	0.293213	0.00258167	0.0571523	0.00156683	9	9	9	1873	0.651328	0.084701	0.514835	0.00216196	0.0571523	0.00156683	8	9	9	2305
ENSG00000146828.17	SLC12A9	7	100424490	100464634	40144	locus1020	-1.79023	-0.0342985	0.0734177	0.00664653	0.0773399	0.000214338	17	18	18	912	-0.65102	-0.0550299	0.515034	0.00664653	0.0773399	0.000214338	17	18	18	2306
ENSG00000093000.18	NUP50	22	45559805	45583898	24093	locus2344	2.89957	0.0440901	0.00373672	0.0117789	0.168162	1.4684e-08	21	22	22	248	-0.650388	-0.0357746	0.515442	0.0117789	0.168162	1.4684e-08	21	22	22	2307
ENSG00000136144.11	RCBTB1	13	50106081	50159694	53613	locus1666	-1.04504	-0.0140192	0.296004	0.0208141	0.1316	9.49969e-07	45	50	50	1884	0.649925	0.0273423	0.51574	0.0208141	0.1316	9.49969e-07	45	50	50	2308
ENSG00000055211.12	GINM1	6	149887510	149912880	25370	locus922	-0.482448	-0.00558678	0.629488	0.0162554	0.137656	5.06094e-07	62	63	63	2931	0.649879	0.0264152	0.51577	0.0162554	0.137656	5.06094e-07	62	63	63	2309
ENSG00000188786.9	MTF1	1	38275245	38325264	50019	locus35	1.07954	0.0299293	0.280345	0.00435926	0.025787	0.0358156	27	30	30	1831	0.649855	0.0545617	0.515786	0.00435926	0.025787	0.0358156	27	30	30	2310
ENSG00000140905.10	GCSH	16	81115549	81130000	14451	locus1959	-0.838013	-0.0191502	0.402023	0.00657422	0.116087	1.48804e-06	17	17	17	2238	0.649343	0.0518331	0.516116	0.00657422	0.116087	1.48804e-06	17	17	17	2311
ENSG00000164303.10	ENPP6	4	185009858	185139026	129168	locus661	-1.43549	-0.0241222	0.151149	0.0113939	0.111739	7.24957e-06	35	36	36	1313	-0.648571	-0.0424773	0.516616	0.00979092	0.111739	7.24957e-06	33	36	36	2312
ENSG00000151834.15	GABRA2	4	46245564	46392317	146753	locus558	0.723452	0.028883	0.469402	0.0017137	0.0937899	4.56826e-05	8	8	8	2453	0.646444	0.0999478	0.517992	0.0017137	0.0937899	4.56826e-05	8	8	8	2313
ENSG00000229921.6	KIF25-AS1	6	168394866	168397757	2891	locus939	0.844728	0.00204467	0.398263	0.398362	0.361309	3.36128e-19	159	170	170	2220	-0.646405	-0.00591121	0.518017	0.397728	0.361309	3.36128e-19	158	170	170	2314
ENSG00000257335.8	MGAM	7	141695678	141806547	110869	locus1048	2.17257	0.016495	0.0298127	0.0534228	0.22347	8.62471e-12	36	37	37	593	0.645052	0.0172791	0.518893	0.0534228	0.22347	8.62471e-12	36	37	37	2315
ENSG00000165934.12	CPSF2	14	92588312	92638489	50177	locus1783	1.19762	0.0191068	0.231064	0.00875833	0.134753	7.41622e-07	44	47	47	1640	0.644641	0.0379159	0.51916	0.00866932	0.134753	7.41622e-07	41	47	47	2316
ENSG00000131061.13	ZNF341	20	32319565	32380075	60510	locus2231	1.60969	0.0262786	0.107466	0.0120277	0.032485	0.0183966	33	34	34	1119	-0.644538	-0.0327962	0.519227	0.0120277	0.032485	0.0183966	33	34	34	2317
ENSG00000183172.8	SMDT1	22	42475694	42480288	4594	locus2338	2.13668	0.054149	0.0326243	0.00547916	0.255144	2.28939e-13	30	32	32	627	-0.643428	-0.0576396	0.519947	0.00547916	0.255144	2.28939e-13	30	32	32	2318
ENSG00000088926.13	F11	4	187187342	187210835	23493	locus664	1.25624	0.00692778	0.209029	0.107611	0.161822	1.76085e-08	44	47	47	1554	-0.642828	-0.0129579	0.520336	0.107611	0.161822	1.76085e-08	44	47	47	2319
ENSG00000127241.16	MASP1	3	186935069	187009525	74456	locus507	-1.29644	-0.0219136	0.194823	0.00962039	0.0502647	0.00285175	28	29	29	1500	0.64247	0.0397622	0.520568	0.00962039	0.0502647	0.00285175	28	29	29	2320
ENSG00000164880.15	INTS1	7	1509912	1544025	34113	locus943	1.18607	0.00823767	0.235593	0.0618242	0.395995	5.23453e-22	18	19	19	1648	0.642455	0.0163855	0.520578	0.0558577	0.395995	5.23453e-22	17	19	19	2321
ENSG00000051523.10	CYBA	16	88709696	88717461	7765	locus1970	0.748067	0.00867413	0.45442	0.0241978	0.222158	2.0722e-11	41	42	42	2406	-0.641659	-0.0269759	0.521095	0.0241978	0.222158	2.0722e-11	41	42	42	2322
ENSG00000151468.10	CCDC3	10	12938624	13141989	203365	locus1315	-1.60279	-0.0256471	0.108981	0.0119337	0.0483038	0.00413805	44	44	44	1127	0.641348	0.0343708	0.521297	0.011672	0.0483038	0.00413805	43	44	44	2323
ENSG00000162753.11	SLC9C2	1	173469598	173572211	102613	locus123	3.1372	0.0461908	0.00170568	0.0123927	0.0993275	8.99796e-06	17	17	17	185	-0.641276	-0.0347023	0.521343	0.0123927	0.0993275	8.99796e-06	17	17	17	2324
ENSG00000113494.16	PRLR	5	35055806	35230589	174783	locus699	2.32921	0.0290864	0.0198479	0.0197093	0.198614	4.33921e-10	45	48	48	503	-0.640855	-0.0300278	0.521617	0.0197093	0.198614	4.33921e-10	45	48	48	2325
ENSG00000172716.16	SLFN11	17	33677326	33700640	23314	locus2008	0.8532	0.019532	0.393548	0.00628368	0.105682	1.22213e-05	13	14	14	2204	-0.640595	-0.0518831	0.521786	0.00628368	0.105682	1.22213e-05	13	14	14	2326
ENSG00000104497.13	SNX16	8	82711817	82754521	42704	locus1136	0.0177354	-0.00117067	0.98585	0.0175446	0.116446	4.64137e-06	58	60	60	3984	-0.64048	-0.0276851	0.521861	0.0175446	0.116446	4.64137e-06	58	60	60	2327
ENSG00000198870.7	STKLD1	9	136243236	136271220	27984	locus1297	-1.09768	-0.0197212	0.272346	0.010841	0.0280771	0.0296767	18	19	19	1804	0.640403	0.0407102	0.521911	0.010841	0.0280771	0.0296767	18	19	19	2328
ENSG00000078246.16	TULP3	12	3000056	3050301	50245	locus1531	-2.09659	-0.0213261	0.0360295	0.0315698	0.210676	1.57962e-10	46	47	47	653	0.639767	0.0245206	0.522324	0.0315698	0.210676	1.57962e-10	46	47	47	2329
ENSG00000171421.12	MRPL36	5	1798498	1799951	1453	locus670	0.801497	0.024586	0.422844	0.00322983	0.139283	4.1301e-07	12	13	13	2310	0.639515	0.069867	0.522488	0.00322983	0.139283	4.1301e-07	12	13	13	2330
ENSG00000106608.16	URGCP	7	43915492	43966010	50518	locus979	0.0877451	0.00166908	0.930079	0.00298463	0.0766496	0.000152981	30	31	31	3819	-0.639061	-0.0808203	0.522783	0.00298463	0.0766496	0.000152981	30	31	31	2331
ENSG00000140830.8	TXNL4B	16	72118755	72128277	9522	locus1947	-1.94679	-0.0185411	0.0515598	0.0302561	0.0774934	0.000107704	22	26	26	759	-0.638374	-0.0226103	0.52323	0.0302561	0.0774934	0.000107704	22	26	26	2332
ENSG00000228570.7	NUTM2E	10	81586494	81610634	24140	locus1370	1.23103	0.0112319	0.218313	0.0428146	0.512673	2.32958e-32	34	41	41	1590	-0.638205	-0.0193774	0.52334	0.0428146	0.512673	2.32958e-32	34	41	41	2333
ENSG00000142207.6	URB1	21	33683328	33765321	81993	locus2288	0.100635	0.000369653	0.91984	0.0309228	0.242118	1.97789e-12	42	42	42	3779	0.637668	0.0176655	0.52369	0.0309228	0.242118	1.97789e-12	42	42	42	2334
ENSG00000198732.10	SMOC1	14	70346132	70499083	152951	locus1764	0.312171	0.00697921	0.754911	0.00594193	0.0443696	0.00578329	13	13	13	3297	-0.636794	-0.0495813	0.524259	0.00594193	0.0443696	0.00578329	13	13	13	2335
ENSG00000173517.10	PEAK1	15	77400500	77712446	311946	locus1858	-0.604963	-0.00614559	0.545204	0.0275547	0.277322	5.99659e-14	35	38	38	2692	0.636212	0.0200299	0.524638	0.0275547	0.277322	5.99659e-14	35	38	38	2336
ENSG00000264364.2	DYNLL2	17	56160779	56172903	12124	locus2028	-0.409787	-0.00632715	0.681962	0.0160748	0.11584	2.69275e-06	68	71	71	3079	0.6362	0.0323495	0.524646	0.0160748	0.11584	2.69275e-06	68	71	71	2337
ENSG00000117016.9	RIMS3	1	41086351	41131354	45003	locus38	-0.845189	-0.0201232	0.398005	0.00630245	0.0832065	7.53096e-05	11	11	11	2218	-0.635827	-0.0480484	0.524889	0.00630245	0.0832065	7.53096e-05	11	11	11	2338
ENSG00000185619.18	PCGF3	4	699620	764768	65148	locus521	-0.171636	-0.00583756	0.863723	0.00622539	0.045399	0.00459859	20	20	20	3621	0.635603	0.0496262	0.525035	0.00622539	0.045399	0.00459859	20	20	20	2339
ENSG00000164306.10	PRIMPOL	4	185570891	185616105	45214	locus662	-0.770607	-0.0114396	0.44094	0.0132152	0.0777781	0.000151787	19	20	20	2376	-0.634981	-0.0335348	0.525441	0.0132152	0.0777781	0.000151787	19	20	20	2340
ENSG00000165733.7	BMS1	10	43278242	43330385	52143	locus1338	0.492359	0.00860915	0.622466	0.00819541	0.0754145	0.00025231	41	42	42	2913	-0.634564	-0.0413718	0.525713	0.00772993	0.0754145	0.00025231	40	42	42	2341
ENSG00000158161.15	EYA3	1	28296854	28415148	118294	locus28	-0.53771	-0.00884998	0.590777	0.0109811	0.151244	1.1526e-07	7	7	7	2822	-0.634537	-0.0376256	0.52573	0.0109811	0.151244	1.1526e-07	7	7	7	2342
ENSG00000105576.15	TNPO2	19	12810014	12834746	24732	locus2145	-1.5687	-0.0660552	0.116718	0.00173681	0.047647	0.00339032	7	7	7	1165	0.634507	0.0740993	0.52575	0.00173681	0.047647	0.00339032	7	7	7	2343
ENSG00000176194.17	CIDEA	18	12254359	12277594	23235	locus2071	-0.206719	-0.00329384	0.836229	0.0383978	0.107217	8.35643e-06	101	107	107	3528	0.634029	0.0231401	0.526062	0.0373217	0.107217	8.35643e-06	100	107	107	2344
ENSG00000244752.2	CRYBB2	22	25615605	25627836	12231	locus2318	1.22217	0.0114256	0.221644	0.0355049	0.143238	2.50816e-07	65	70	70	1611	-0.633646	-0.0229142	0.526312	0.0348618	0.143238	2.50816e-07	64	70	70	2345
ENSG00000240707.2	LINC01168	10	134779037	134790001	10964	locus1416	-1.01741	-0.0400684	0.308958	0.00186566	0.0712533	0.000404356	2	3	3	1932	-0.633435	-0.0900021	0.52645	0.00186566	0.0712533	0.000404356	2	3	3	2346
ENSG00000148690.11	FRA10AC1	10	95427639	95462716	35077	locus1385	-2.02803	-0.0105091	0.0425574	0.133185	0.428455	1.56717e-24	58	58	58	700	-0.632762	-0.0117013	0.526889	0.132814	0.428455	1.56717e-24	57	58	58	2347
ENSG00000204310.12	AGPAT1	6	3450729	3460626	9897	locus810	-0.0719916	-0.00239814	0.942609	0.00252459	0.0580073	0.00156359	17	18	18	3849	-0.632082	-1.2671	0.527333	8.2944e-06	0.0580073	0.00156359	2	18	18	2348
ENSG00000093183.13	SEC22C	3	42589460	42642570	53110	locus408	-0.862591	-0.00829791	0.388363	0.0367523	0.143569	2.29942e-07	43	45	45	2192	-0.631857	-0.0226633	0.527481	0.0367523	0.143569	2.29942e-07	43	45	45	2349
ENSG00000108384.14	RAD51C	17	56769962	56812972	43010	locus2028	-3.44691	-0.0309652	0.000567034	0.0374814	0.236674	7.9234e-12	36	36	36	143	-0.631656	-0.02202	0.527612	0.0374814	0.236674	7.9234e-12	36	36	36	2350
ENSG00000057019.15	DCBLD2	3	98514784	98620539	105755	locus443	-1.02116	-0.0304567	0.30718	0.00418309	0.102907	2.05343e-05	14	16	16	1923	0.63095	0.0655029	0.528073	0.00418309	0.102907	2.05343e-05	14	16	16	2351
ENSG00000165238.16	WNK2	9	95947211	96082854	135643	locus1260	1.22241	0.0185614	0.221553	0.0109345	0.0506789	0.00253505	81	85	85	1609	0.630432	0.0332664	0.528412	0.010867	0.0506789	0.00253505	80	85	85	2352
ENSG00000146360.8	GPR6	6	110299458	110301923	2465	locus899	1.09687	0.0428551	0.272696	0.0023417	0.0277751	0.0284831	8	9	9	1805	0.629355	0.0648942	0.529116	0.0023417	0.0277751	0.0284831	8	9	9	2353
ENSG00000166199.12	ALKBH3	11	43902380	43941824	39444	locus1455	0.602346	0.01221	0.546944	0.00749865	0.0543021	0.00165998	16	16	16	2698	-0.628501	-0.0492602	0.529676	0.00749865	0.0543021	0.00165998	16	16	16	2354
ENSG00000204947.8	ZNF425	7	148799876	148823416	23540	locus1053	1.11571	0.0134559	0.264547	0.0199888	0.156977	7.24651e-08	15	15	15	1769	-0.627914	-0.0259813	0.53006	0.0199888	0.156977	7.24651e-08	15	15	15	2355
ENSG00000179046.8	TRIML2	4	189012425	189030757	18332	locus665	-0.284003	-0.00290632	0.776408	0.0286602	0.031925	0.0155599	76	78	78	3349	0.627813	0.0222702	0.530127	0.0286602	0.031925	0.0155599	76	78	78	2356
ENSG00000136868.10	SLC31A1	9	115983823	116026772	42949	locus1280	0.0519494	0.00181592	0.958569	0.00593453	0.0699519	0.000497834	16	17	17	3901	-0.627311	-0.0408998	0.530455	0.00593453	0.0699519	0.000497834	16	17	17	2357
ENSG00000178295.14	GEN1	2	17935135	17970213	35078	locus204	0.0652884	0.0013177	0.947944	0.0153935	0.122163	1.67663e-06	63	67	67	3868	-0.627232	-0.033939	0.530507	0.0153935	0.122163	1.67663e-06	63	67	67	2358
ENSG00000183726.10	TMEM50A	1	25664824	25688852	24028	locus26	1.09127	0.025401	0.275153	0.00475845	0.0688774	0.000538763	29	31	31	1813	-0.626178	-0.0486081	0.531198	0.00475845	0.0688774	0.000538763	29	31	31	2359
ENSG00000138018.17	SELENOI	2	26569010	26618753	49743	locus210	-0.571224	-0.0229348	0.567848	0.00193157	0.0250716	0.0340729	45	46	46	2753	0.626029	0.0871963	0.531296	0.001921	0.0250716	0.0340729	44	46	46	2360
ENSG00000262874.1	C19orf84	19	51891542	51893845	2303	locus2183	0.149053	0.00133865	0.881512	0.0396715	0.126557	1.18621e-06	26	27	27	3669	-0.625261	-0.0188118	0.531799	0.0396715	0.126557	1.18621e-06	26	27	27	2361
ENSG00000183914.14	DNAH2	17	7621061	7647219	26158	locus1983	-1.08521	-0.123324	0.27783	0.000176621	0.0237021	0.0435269	4	4	4	1821	0.624923	0.245702	0.532022	0.000176621	0.0237021	0.0435269	4	4	4	2362
ENSG00000149346.14	SLX4IP	20	10415952	10608674	192722	locus2211	-1.18481	-0.0143506	0.236092	0.0146874	0.0252308	0.0362639	41	41	41	1650	-0.624496	-0.0404652	0.532302	0.0146874	0.0252308	0.0362639	41	41	41	2363
ENSG00000161381.13	PLXDC1	17	37219565	37307890	88325	locus2010	-0.478904	-0.0107217	0.632007	0.00603154	0.228077	1.84477e-11	4	5	5	2940	-0.624454	-0.048795	0.532329	0.00603154	0.228077	1.84477e-11	4	5	5	2364
ENSG00000033100.16	CHPF2	7	150929574	150935913	6339	locus1054	-0.912272	-0.0562987	0.361626	0.000861446	0.0913224	5.62393e-05	5	8	8	2114	0.624386	0.135443	0.532374	0.000861446	0.0913224	5.62393e-05	5	8	8	2365
ENSG00000184227.7	ACOT1	14	74003846	74010500	6654	locus1767	-1.39741	-0.00766792	0.16229	0.0963858	0.282639	1.33781e-14	15	15	15	1375	-0.624287	-0.0128941	0.532439	0.0963858	0.282639	1.33781e-14	15	15	15	2366
ENSG00000162063.12	CCNF	16	2479447	2508855	29408	locus1895	0.100079	0.00294461	0.920282	0.00335748	0.047547	0.00386901	10	10	10	3782	0.623924	0.205236	0.532677	0.000312215	0.047547	0.00386901	8	10	10	2367
ENSG00000149922.10	TBX6	16	30097114	30103245	6131	locus1928	-0.518501	-0.00519846	0.604109	0.0392399	0.136376	3.6292e-07	52	53	53	2857	0.623408	0.0200366	0.533017	0.0390183	0.136376	3.6292e-07	49	53	53	2368
ENSG00000222041.10	CYTOR	2	87754945	87821037	66092	locus260	-0.50643	-0.0271311	0.612555	0.000558221	0.339408	1.74094e-18	7	11	11	2884	0.62337	0.098056	0.533041	0.000558221	0.339408	1.74094e-18	7	11	11	2369
ENSG00000132196.13	HSD17B7	1	162760491	162782608	22117	locus112	0.509125	0.00620015	0.610665	0.0169522	0.0255624	0.0321359	83	85	85	2877	0.623343	0.0278505	0.533059	0.0169522	0.0255624	0.0321359	83	85	85	2370
ENSG00000113303.11	BTNL8	5	180326076	180377906	51830	locus806	0.308085	0.0056264	0.758018	0.00797309	0.053932	0.0020885	13	14	14	3306	0.622953	0.0444055	0.533315	0.00797309	0.053932	0.0020885	13	14	14	2371
ENSG00000245694.9	CRNDE	16	54952776	54963101	10325	locus1935	1.97768	0.0172452	0.0479647	0.0363269	0.231694	8.43922e-13	29	30	30	732	0.622738	0.0186881	0.533457	0.0363269	0.231694	8.43922e-13	29	30	30	2372
ENSG00000137877.9	SPTBN5	15	42140343	42186251	45908	locus1823	-0.583429	-0.00790521	0.559605	0.018117	0.287151	4.33943e-16	10	12	12	2732	0.622616	0.0289496	0.533537	0.018117	0.287151	4.33943e-16	10	12	12	2373
ENSG00000185745.9	IFIT1	10	91152302	91166244	13942	locus1381	0.368472	0.00321149	0.712521	0.0291407	0.174251	4.38243e-09	31	34	34	3169	-0.621963	-0.0191047	0.533966	0.0291407	0.174251	4.38243e-09	31	34	34	2374
ENSG00000142185.16	TRPM2	21	45773483	45862964	89481	locus2303	0.0315531	0.000281167	0.974828	0.0493793	0.392219	2.59357e-23	14	15	15	3944	0.621531	0.018742	0.534251	0.0493793	0.392219	2.59357e-23	14	15	15	2375
ENSG00000113734.17	BNIP1	5	172571533	172591390	19857	locus799	0.77414	0.00791352	0.438848	0.0237343	0.192824	1.99811e-10	25	29	29	2368	-0.620661	-0.028164	0.534823	0.0230265	0.192824	1.99811e-10	24	29	29	2376
ENSG00000197497.10	ZNF665	19	53665676	53696611	30935	locus2187	-0.229409	-0.00453889	0.818551	0.0128625	0.104397	1.646e-05	19	19	19	3483	-0.618329	-0.028216	0.536359	0.0128625	0.104397	1.646e-05	19	19	19	2377
ENSG00000173041.11	ZNF680	7	63980255	64023449	43194	locus992	-0.839807	-0.00946706	0.401017	0.0226655	0.158425	3.23439e-08	21	22	22	2229	-0.61624	-0.0199981	0.537736	0.0226655	0.158425	3.23439e-08	21	22	22	2378
ENSG00000177666.16	PNPLA2	11	818913	825571	6658	locus1419	1.72759	0.0328441	0.0840625	0.00851009	0.0908815	2.14887e-05	11	11	11	974	0.615453	0.0408793	0.538256	0.00842991	0.0908815	2.14887e-05	10	11	11	2379
ENSG00000198892.6	SHISA4	1	201857796	201861715	3919	locus148	0.716297	0.00650579	0.473808	0.0228955	0.193651	1.27035e-09	71	72	72	2466	0.615291	0.0235957	0.538363	0.0228391	0.193651	1.27035e-09	70	72	72	2380
ENSG00000180279.6	LINC01869	19	51320936	51322134	1198	locus2182	-0.240862	-0.00068968	0.809662	0.116575	0.273353	3.15528e-14	44	46	46	3438	0.61482	0.0105663	0.538674	0.116575	0.273353	3.15528e-14	44	46	46	2381
ENSG00000151632.17	AKR1C2	10	5029967	5060225	30258	locus1308	-1.48171	-0.0111546	0.138416	0.0617764	0.280223	4.05783e-14	24	24	24	1264	-0.614185	-0.0161921	0.539093	0.0617764	0.280223	4.05783e-14	24	24	24	2382
ENSG00000107614.21	TRDMT1	10	17179334	17243671	64337	locus1319	-0.685237	-0.00759624	0.493194	0.0204602	0.09971	2.50716e-05	107	112	112	2536	0.613273	0.0250068	0.539696	0.0204602	0.09971	2.50716e-05	107	112	112	2383
ENSG00000140025.15	EFCAB11	14	90261013	90421074	160061	locus1782	1.25225	0.0293665	0.210478	0.00543914	0.0492541	0.00326792	15	15	15	1564	-0.613263	-0.0537842	0.539702	0.00543914	0.0492541	0.00326792	15	15	15	2384
ENSG00000144504.15	ANKMY1	2	241418838	241500481	81643	locus367	-1.25577	-0.0184946	0.209198	0.0118984	0.111014	2.88959e-06	28	29	29	1555	0.612736	0.033371	0.540051	0.0118984	0.111014	2.88959e-06	28	29	29	2385
ENSG00000170425.3	ADORA2B	17	15848230	15879210	30980	locus1994	-1.7373	-0.0936486	0.0823343	0.001044	0.051179	0.00278511	4	5	5	963	-0.612391	-0.112982	0.540279	0.001044	0.051179	0.00278511	4	5	5	2386
ENSG00000125089.16	SH3TC1	4	8201016	8242830	41814	locus528	0.120254	0.00403986	0.904282	0.00514872	0.0464892	0.00248424	17	17	17	3738	-0.612262	-0.0428035	0.540364	0.00514872	0.0464892	0.00248424	17	17	17	2387
ENSG00000083535.15	PIBF1	13	73356270	73590597	234327	locus1684	0.043779	5.66148e-05	0.965081	0.101418	0.0438731	0.00451321	136	143	143	3916	0.61198	0.0113429	0.540551	0.0975589	0.0438731	0.00451321	133	143	143	2388
ENSG00000142089.15	IFITM3	11	319675	320860	1185	locus1418	0.0768581	0.00206532	0.938736	0.00649708	0.187708	8.76128e-10	3	5	5	3841	-0.611878	-0.0478765	0.540618	0.00649708	0.187708	8.76128e-10	3	5	5	2389
ENSG00000188690.12	UROS	10	127473550	127511837	38287	locus1408	-3.11237	-0.0194005	0.0018559	0.0801842	0.560313	1.52695e-35	22	24	24	190	-0.611758	-0.0134718	0.540698	0.0801842	0.560313	1.52695e-35	22	24	24	2390
ENSG00000271614.1	ATP2B1-AS1	12	90102731	90105729	2998	locus1602	-0.262616	-0.00809329	0.792847	0.00325584	0.0887894	5.72928e-05	9	10	10	3387	-0.610628	-0.0681907	0.541446	0.00325584	0.0887894	5.72928e-05	9	10	10	2391
ENSG00000119919.10	NKX2-3	10	101292698	101296280	3582	locus1389	-0.483437	-0.0162537	0.628786	0.0028798	0.0266076	0.0344758	8	10	10	2930	0.610527	0.0719298	0.541513	0.0028798	0.0266076	0.0344758	8	10	10	2392
ENSG00000116406.18	EDEM3	1	184659371	184723992	64621	locus132	2.95606	0.0686545	0.00311599	0.00609615	0.0693121	0.000527489	32	34	34	227	0.610288	0.0501214	0.541671	0.00609615	0.0693121	0.000527489	32	34	34	2393
ENSG00000128274.15	A4GALT	22	43088117	43117307	29190	locus2339	-1.33742	-0.0347514	0.181086	0.00475156	0.0573207	0.00148054	19	19	19	1458	0.609959	0.0531884	0.541889	0.00475156	0.0573207	0.00148054	19	19	19	2394
ENSG00000134690.10	CDCA8	1	38158187	38175391	17204	locus34	0.0112849	0.00167759	0.990996	0.0186129	0.0233515	0.0450153	51	55	55	3998	0.609919	0.0212832	0.541915	0.0186129	0.0233515	0.0450153	51	55	55	2395
ENSG00000135314.12	KHDC1	6	73951036	74019882	68846	locus875	-0.43223	-0.00540317	0.665574	0.0177037	0.095789	2.04698e-05	55	58	58	3040	-0.609779	-0.0311056	0.542008	0.0177037	0.095789	2.04698e-05	55	58	58	2396
ENSG00000112981.4	NME5	5	137450863	137475117	24254	locus769	-3.17717	-0.0443113	0.00148719	0.0115936	0.0688878	0.000421407	27	27	27	179	-0.608527	-0.0279845	0.542838	0.0115936	0.0688878	0.000421407	27	27	27	2397
ENSG00000111671.9	SPSB2	12	6980099	6982467	2368	locus1535	-1.82457	-0.00709149	0.0680654	0.187832	0.551886	8.62328e-36	43	43	43	874	0.608486	0.00767752	0.542866	0.187832	0.551886	8.62328e-36	43	43	43	2398
ENSG00000141012.12	GALNS	16	88880141	88923355	43214	locus1970	-0.674159	-0.0163046	0.500211	0.00455147	0.100887	1.51423e-05	6	6	6	2561	0.608292	0.0509744	0.542994	0.00455147	0.100887	1.51423e-05	6	6	6	2399
ENSG00000137804.12	NUSAP1	15	41625078	41673244	48166	locus1823	0.856869	0.00461601	0.391517	0.102345	0.384966	9.85341e-21	28	29	29	2200	-0.608026	-0.0113113	0.54317	0.102345	0.384966	9.85341e-21	28	29	29	2400
ENSG00000104885.17	DOT1L	19	2163931	2232577	68646	locus2133	-0.347719	-0.00653427	0.728051	0.00460814	0.0455248	0.00445842	20	23	23	3212	0.606801	0.0404123	0.543983	0.00460814	0.0455248	0.00445842	20	23	23	2401
ENSG00000106069.21	CHN2	7	29186162	29553951	367789	locus969	2.37548	0.0503505	0.0175261	0.00692519	0.0604422	0.0010987	21	21	21	473	-0.606195	-0.0470978	0.544385	0.00692519	0.0604422	0.0010987	21	21	21	2402
ENSG00000162194.12	LBHD1	11	62430288	62439255	8967	locus1467	-0.351468	-0.00430218	0.725237	0.0230835	0.146276	2.17199e-07	12	12	12	3205	-0.60585	-0.0265926	0.544614	0.0230835	0.146276	2.17199e-07	12	12	12	2403
ENSG00000183476.12	SH2D7	15	78384926	78396393	11467	locus1859	0.554921	0.00563354	0.578949	0.0241456	0.108965	6.43483e-06	21	22	22	2784	0.605822	0.0229586	0.544633	0.0241456	0.108965	6.43483e-06	21	22	22	2404
ENSG00000183688.4	RFLNB	17	289770	295731	5961	locus1973	0.817556	0.0112262	0.413611	0.0166141	0.0270752	0.0326776	26	28	28	2284	-0.605809	-0.0314467	0.544641	0.0166141	0.0270752	0.0326776	26	28	28	2405
ENSG00000079156.16	OSBPL6	2	179059238	179267620	208382	locus317	-1.34472	-0.0161943	0.178715	0.0145409	0.0868954	6.03632e-05	26	26	26	1441	-0.60578	-0.0390521	0.544661	0.0145409	0.0868954	6.03632e-05	26	26	26	2406
ENSG00000167107.12	ACSF2	17	48503518	48552206	48688	locus2021	-2.02935	-0.0703404	0.0424222	0.0025343	0.0503281	0.00261338	16	18	18	698	0.605577	0.0854855	0.544796	0.00212429	0.0503281	0.00261338	15	18	18	2407
ENSG00000158864.12	NDUFS2	1	161167206	161184184	16978	locus111	0.503891	0.0109368	0.614338	0.00544296	0.135951	4.05189e-07	24	30	30	2893	-0.60557	-0.0430876	0.5448	0.00544653	0.135951	4.05189e-07	21	30	30	2408
ENSG00000158887.15	MPZ	1	161274524	161279758	5234	locus111	-0.0938723	-0.00119664	0.925211	0.0198054	0.103404	1.10074e-05	3	4	4	3799	0.605502	0.0343176	0.544845	0.0102449	0.103404	1.10074e-05	2	4	4	2409
ENSG00000143199.17	ADCY10	1	167778622	167883372	104750	locus117	1.19403	0.00890022	0.232465	0.0459118	0.156553	5.42478e-08	45	46	46	1644	-0.605443	-0.0146238	0.544885	0.0437918	0.156553	5.42478e-08	44	46	46	2410
ENSG00000273125.1	LINC01990	3	107149776	107182759	32983	locus450	0.814197	0.00694762	0.415532	0.036114	0.183436	1.58375e-09	22	22	22	2288	-0.605334	-0.017787	0.544957	0.036114	0.183436	1.58375e-09	22	22	22	2411
ENSG00000146278.10	PNRC1	6	89790469	89794879	4410	locus887	1.14946	0.01467	0.250366	0.017362	0.0539146	0.00219678	27	28	28	1706	0.604953	0.0317103	0.54521	0.017362	0.0539146	0.00219678	27	28	28	2412
ENSG00000176732.6	PFN4	2	24337678	24346204	8526	locus209	-0.632346	-0.00773896	0.527161	0.0138363	0.0316731	0.0180015	33	33	33	2638	-0.604842	-0.0281675	0.545284	0.0138363	0.0316731	0.0180015	33	33	33	2413
ENSG00000197580.11	BCO2	11	112046234	112089669	43435	locus1507	1.20188	0.012326	0.229411	0.0273365	0.28444	1.25706e-14	11	12	12	1631	-0.604664	-0.0214683	0.545402	0.0273365	0.28444	1.25706e-14	11	12	12	2414
ENSG00000112280.15	COL9A1	6	70925828	71012787	86959	locus873	-0.526189	-0.00320243	0.598757	0.0345964	0.0986733	2.16199e-05	93	98	98	2844	0.604288	0.0138182	0.545652	0.0298006	0.0986733	2.16199e-05	90	98	98	2415
ENSG00000105185.11	PDCD5	19	33072095	33078359	6264	locus2163	-0.517328	-0.00642221	0.604927	0.0176044	0.158743	3.54882e-08	42	43	43	2860	-0.603069	-0.0279871	0.546462	0.0176044	0.158743	3.54882e-08	42	43	43	2416
ENSG00000254901.7	BORCS8	19	19287715	19302961	15246	locus2150	-1.61959	-0.0355963	0.105321	0.00580022	0.154142	6.19008e-08	8	8	8	1106	-0.60231	-0.0487401	0.546968	0.00580022	0.154142	6.19008e-08	8	8	8	2417
ENSG00000182446.13	NPLOC4	17	79523912	79604138	80226	locus2051	-1.87805	-0.0367671	0.0603738	0.00729635	0.0781509	0.000127801	20	22	22	828	0.602046	0.0430253	0.547144	0.00729635	0.0781509	0.000127801	20	22	22	2418
ENSG00000163608.14	NEPRO	3	112721291	112738518	17227	locus455	-1.223	-0.0292202	0.221329	0.0040339	0.042268	0.00630709	45	46	46	1607	0.601817	0.0359885	0.547296	0.0040339	0.042268	0.00630709	45	46	46	2419
ENSG00000025434.18	NR1H3	11	47269850	47290584	20734	locus1457	1.69246	0.0923709	0.0905591	0.00105091	0.0407577	0.00838445	10	11	11	1014	0.601798	0.129305	0.547308	0.00105091	0.0407577	0.00838445	10	11	11	2420
ENSG00000144362.11	PHOSPHO2	2	170550963	170558218	7255	locus311	-0.603675	-0.00452557	0.54606	0.0376016	0.121059	2.87331e-06	46	47	47	2695	0.601322	0.0198666	0.547626	0.0376016	0.121059	2.87331e-06	46	47	47	2421
ENSG00000225431.1	LINC01671	21	44019513	44035205	15692	locus2301	1.94691	0.0394944	0.0515453	0.00800196	0.0736952	0.000331413	7	7	7	758	0.600826	0.0413088	0.547956	0.00800196	0.0736952	0.000331413	7	7	7	2422
ENSG00000100350.14	FOXRED2	22	36883238	36903087	19849	locus2332	0.260352	0.00218437	0.794592	0.0283817	0.195834	4.42372e-10	34	35	35	3391	-0.600553	-0.0230157	0.548138	0.0283817	0.195834	4.42372e-10	34	35	35	2423
ENSG00000197251.3	LINC00336	6	33553882	33561115	7233	locus846	-2.0196	-0.0153676	0.0434252	0.0504603	0.160975	1.94997e-08	56	57	57	707	-0.600256	-0.0198058	0.548335	0.0417978	0.160975	1.94997e-08	36	57	57	2424
ENSG00000072694.20	FCGR2B	1	161632904	161648444	15540	locus111	-0.708205	-0.010321	0.478818	0.0149007	0.0787582	0.000184037	18	22	22	2493	-0.600216	-0.0276557	0.548363	0.0146205	0.0787582	0.000184037	17	22	22	2425
ENSG00000115266.11	APC2	19	1450119	1473243	23124	locus2132	-2.36574	-0.024733	0.0179942	0.0290641	0.189697	1.6594e-09	10	12	12	480	-0.600184	-0.0213828	0.548384	0.0290641	0.189697	1.6594e-09	10	12	12	2426
ENSG00000224939.1	LINC00184	1	234765056	234770526	5470	locus174	-0.121862	-0.00109172	0.903008	0.0380284	0.180869	5.11332e-09	8	8	8	3733	0.599579	0.0191507	0.548787	0.0380284	0.180869	5.11332e-09	8	8	8	2427
ENSG00000205809.9	KLRC2	12	10583205	10588592	5387	locus1538	-0.109158	-0.000456275	0.913077	0.195927	0.414021	1.91596e-23	80	82	82	3758	-0.599223	-0.00756613	0.549024	0.195927	0.414021	1.91596e-23	80	82	82	2428
ENSG00000185972.5	CCIN	9	36169384	36171331	1947	locus1229	1.61602	0.0318174	0.106091	0.00757492	0.0709652	0.000434025	14	16	16	1112	-0.599124	-0.039933	0.54909	0.00757492	0.0709652	0.000434025	14	16	16	2429
ENSG00000140365.15	COMMD4	15	75628403	75635567	7164	locus1857	1.16549	0.0553876	0.24382	0.00144167	0.091492	3.15994e-05	10	13	13	1680	0.599006	0.0998285	0.549169	0.00144167	0.091492	3.15994e-05	10	13	13	2430
ENSG00000158715.5	SLC45A3	1	205626978	205649637	22659	locus151	-0.976641	-0.0189447	0.328747	0.0104173	0.0605691	0.000868356	35	38	38	2001	-0.598912	-0.0339337	0.549232	0.0104173	0.0605691	0.000868356	35	38	38	2431
ENSG00000179094.15	PER1	17	8043789	8055722	11933	locus1984	-0.978037	-0.0386367	0.328056	0.00205917	0.02303	0.0450386	5	5	5	1999	0.598894	0.0857612	0.549244	0.00205917	0.02303	0.0450386	5	5	5	2432
ENSG00000097046.12	CDC7	1	91966403	91991321	24918	locus77	0.38079	0.0104529	0.703359	0.00356914	0.0234084	0.0402864	7	8	8	3143	0.598684	0.0605099	0.549384	0.00356914	0.0234084	0.0402864	7	8	8	2433
ENSG00000089177.18	KIF16B	20	16252748	16554093	301345	locus2219	0.792426	0.0098954	0.428113	0.0186269	0.0679062	0.000549388	55	58	58	2327	0.598546	0.0224262	0.549476	0.0186269	0.0679062	0.000549388	55	58	58	2434
ENSG00000145936.8	KCNMB1	5	169801674	169816371	14697	locus796	-0.956683	-0.0148199	0.338728	0.0150882	0.0659834	0.000592829	13	14	14	2039	0.598417	0.0298609	0.549562	0.0150882	0.0659834	0.000592829	13	14	14	2435
ENSG00000120322.3	PCDHB8	5	140557370	140560120	2750	locus770	2.20547	0.0187765	0.0274208	0.0400713	0.207283	2.16086e-10	17	18	18	577	-0.597798	-0.017757	0.549975	0.0400713	0.207283	2.16086e-10	17	18	18	2436
ENSG00000143702.15	CEP170	1	243287729	243418708	130979	locus182	-2.30643	-0.130107	0.0210866	0.00107191	0.0450092	0.00505415	8	10	10	522	-0.597614	-0.116298	0.550097	0.00107191	0.0450092	0.00505415	8	10	10	2437
ENSG00000115828.15	QPCT	2	37571772	37600465	28693	locus221	0.27037	0.0102597	0.786875	0.002477	0.047857	0.00359788	6	7	7	3377	0.597399	0.0682883	0.550241	0.002477	0.047857	0.00359788	6	7	7	2438
ENSG00000143631.10	FLG	1	152274640	152297715	23075	locus104	1.33704	0.012455	0.18121	0.0331202	0.133634	4.30536e-07	12	13	13	1459	-0.596849	-0.0194812	0.550608	0.0331202	0.133634	4.30536e-07	12	13	13	2439
ENSG00000115602.16	IL1RL1	2	102928022	102968497	40475	locus267	-1.76253	-0.0148002	0.0779798	0.0463584	0.389757	1.45731e-21	21	27	27	941	-0.596635	-0.0177417	0.550751	0.0463584	0.389757	1.45731e-21	21	27	27	2440
ENSG00000118690.12	ARMC2	6	109169618	109295675	126057	locus899	0.698305	0.00606712	0.484986	0.0387966	0.308309	7.27846e-16	95	103	103	2508	-0.596246	-0.0227614	0.551011	0.0387966	0.308309	7.27846e-16	95	103	103	2441
ENSG00000111707.11	SUDS3	12	118814359	118855838	41479	locus1622	0.907817	0.0187333	0.363975	0.00750089	0.0730782	0.00033189	14	14	14	2124	-0.596092	-0.042976	0.551114	0.00750089	0.0730782	0.00033189	14	14	14	2442
ENSG00000153208.16	MERTK	2	112656183	112787135	130952	locus273	0.361635	0.00318228	0.717625	0.0147884	0.0789043	0.000155818	35	36	36	3188	0.595821	0.0308775	0.551295	0.0145739	0.0789043	0.000155818	34	36	36	2443
ENSG00000095485.16	CWF19L1	10	101992054	102027395	35341	locus1389	5.66201	0.0389141	1.49606e-08	0.0574735	0.409731	1.80576e-23	10	12	12	23	-0.595632	-0.0145785	0.551421	0.0574735	0.409731	1.80576e-23	10	12	12	2444
ENSG00000163749.17	CCDC158	4	77234191	77328458	94267	locus582	-0.229792	-0.00774444	0.818253	0.00454253	0.0354587	0.0130982	16	16	16	3481	0.595466	0.0647514	0.551532	0.00454253	0.0354587	0.0130982	16	16	16	2445
ENSG00000008277.14	ADAM22	7	87563565	87832204	268639	locus1012	0.491106	0.0165423	0.623351	0.00267128	0.0376037	0.0100323	29	30	30	2917	0.595245	0.0732425	0.55168	0.00267128	0.0376037	0.0100323	29	30	30	2446
ENSG00000167468.16	GPX4	19	1103992	1106778	2786	locus2132	-0.00584816	-0.00146279	0.995334	0.00459174	0.102898	1.79913e-05	19	22	22	4014	-0.594672	-0.0537572	0.552063	0.00459174	0.102898	1.79913e-05	19	22	22	2447
ENSG00000093144.18	ECHDC1	6	127609856	127664754	54898	locus910	1.97985	0.0431809	0.04772	0.00573324	0.0995637	2.61677e-05	29	35	35	730	0.5943	0.0564888	0.552311	0.00551826	0.0995637	2.61677e-05	27	35	35	2448
ENSG00000123416.15	TUBA1B	12	49521564	49525178	3614	locus1569	-1.313	-0.0305748	0.189183	0.00481938	0.066352	0.000632735	33	36	36	1481	-0.594297	-0.0342748	0.552314	0.00481938	0.066352	0.000632735	33	36	36	2449
ENSG00000188596.10	CFAP54	12	96883354	97269333	385979	locus1605	1.45968	0.0215554	0.144377	0.013638	0.047054	0.00467002	36	36	36	1293	-0.593982	-0.0321675	0.552524	0.0120273	0.047054	0.00467002	29	36	36	2450
ENSG00000136895.18	GARNL3	9	130025940	130155828	129888	locus1292	-1.89791	-0.0322962	0.0577074	0.00980559	0.0337796	0.0138373	32	35	35	802	-0.59394	-0.0381929	0.552552	0.00872657	0.0337796	0.0138373	31	35	35	2451
ENSG00000066084.12	DIP2B	12	50898767	51142440	243673	locus1570	-1.63215	-0.0582479	0.102649	0.00239964	0.058483	0.00145662	39	40	40	1086	-0.59367	-0.0775476	0.552733	0.00232701	0.058483	0.00145662	38	40	40	2452
ENSG00000215018.9	COL28A1	7	7397505	7575504	177999	locus950	-0.352178	-0.0042216	0.724705	0.0269742	0.181588	2.05973e-09	38	38	38	3202	0.593522	0.0232013	0.552832	0.0262368	0.181588	2.05973e-09	37	38	38	2453
ENSG00000213512.1	GBP7	1	89597425	89641686	44261	locus76	-0.575402	-0.00685788	0.56502	0.0187245	0.143319	2.65526e-07	29	35	35	2745	-0.593328	-0.0280147	0.552961	0.0187245	0.143319	2.65526e-07	29	35	35	2454
ENSG00000069943.9	PIGB	15	55611419	55647846	36427	locus1838	0.365717	0.00416931	0.714576	0.0354306	0.0838434	8.46036e-05	63	68	68	3175	0.592654	0.0207482	0.553412	0.0348691	0.0838434	8.46036e-05	62	68	68	2455
ENSG00000114354.13	TFG	3	100428133	100467811	39678	locus443	0.476802	0.00624428	0.633503	0.0186064	0.205468	2.4246e-10	26	31	31	2945	-0.592365	-0.0280974	0.553606	0.0186064	0.205468	2.4246e-10	26	31	31	2456
ENSG00000196565.13	HBG2	11	5274417	5276011	1594	locus1424	-0.344014	-0.00615357	0.730836	0.0137207	0.0731316	0.000355208	23	27	27	3218	0.591856	0.0295015	0.553947	0.0137207	0.0731316	0.000355208	23	27	27	2457
ENSG00000197168.11	NEK5	13	52607746	52703209	95463	locus1667	-1.52822	-0.0266621	0.126458	0.0120435	0.0514262	0.0024365	138	144	144	1214	0.591351	0.0458585	0.554285	0.0120435	0.0514262	0.0024365	138	144	144	2458
ENSG00000138036.18	DYNC2LI1	2	44001177	44037149	35972	locus228	-1.04935	-0.0164801	0.294019	0.00626755	0.0393603	0.00651633	26	27	27	1875	0.590158	0.0326761	0.555084	0.00625423	0.0393603	0.00651633	24	27	27	2459
ENSG00000165650.11	PDZD8	10	119036784	119134951	98167	locus1400	0.643698	0.00680385	0.519771	0.0208276	0.230933	1.92676e-11	51	57	57	2614	-0.589633	-0.0237885	0.555436	0.0206885	0.230933	1.92676e-11	50	57	57	2460
ENSG00000125734.15	GPR108	19	6729924	6737633	7709	locus2139	-0.761191	-0.00791043	0.446543	0.0290528	0.317431	7.2805e-17	6	6	6	2391	0.589182	0.0201605	0.555739	0.0290528	0.317431	7.2805e-17	6	6	6	2461
ENSG00000141279.15	NPEPPS	17	45600298	45700642	100344	locus2018	-1.18574	-0.0786381	0.235726	0.000734187	0.0575127	0.00129223	14	17	17	1649	-0.588787	-0.149796	0.556004	0.000622876	0.0575127	0.00129223	13	17	17	2462
ENSG00000122477.12	LRRC39	1	100614003	100643829	29826	locus84	0.608077	0.00628483	0.543137	0.0359366	0.0944068	2.28904e-05	33	34	34	2682	-0.588579	-0.0208009	0.556143	0.0359366	0.0944068	2.28904e-05	33	34	34	2463
ENSG00000120915.13	EPHX2	8	27348659	27403081	54422	locus1100	-0.011343	0.000452266	0.99095	0.0126713	0.142591	2.50498e-07	29	29	29	3997	-0.588351	-0.0369888	0.556297	0.0126713	0.142591	2.50498e-07	29	29	29	2464
ENSG00000196378.11	ZNF34	8	145997608	146012730	15122	locus1186	-0.399459	-0.00648355	0.689555	0.00887482	0.0974784	2.15435e-05	20	24	24	3109	0.588335	0.0361762	0.556308	0.00887087	0.0974784	2.15435e-05	19	24	24	2465
ENSG00000048540.14	LMO3	12	16701305	16761148	59843	locus1543	1.88403	0.0718404	0.0595613	0.00288848	0.0507773	0.00305217	38	40	40	820	-0.587723	-0.0888424	0.556718	0.00288848	0.0507773	0.00305217	38	40	40	2466
ENSG00000110446.10	SLC15A3	11	60704555	60719648	15093	locus1466	0.327992	0.00427045	0.742918	0.0193711	0.0306674	0.0201633	62	64	64	3263	-0.587722	-0.0271389	0.556719	0.0193711	0.0306674	0.0201633	62	64	64	2467
ENSG00000160360.12	GPSM1	9	139221994	139254053	32059	locus1301	-1.94016	-0.069325	0.05236	0.0029147	0.0419122	0.004677	10	14	14	763	0.587556	0.0758666	0.556831	0.0029147	0.0419122	0.004677	10	14	14	2468
ENSG00000167264.17	DUS2	16	68057186	68113222	56036	locus1945	0.83101	0.0100757	0.405968	0.0162398	0.0814038	0.000134277	19	21	21	2255	0.587414	0.0290484	0.556925	0.0162398	0.0814038	0.000134277	19	21	21	2469
ENSG00000214595.11	EML6	2	54952148	55199156	247008	locus238	0.176938	0.00178381	0.859557	0.0296967	0.03769	0.0109797	98	99	99	3598	-0.587104	-0.0171846	0.557134	0.0296967	0.03769	0.0109797	98	99	99	2470
ENSG00000163002.12	NUP35	2	183982217	184026412	44195	locus321	0.0901912	0.00104202	0.928135	0.0194045	0.0837986	7.06225e-05	41	41	41	3812	0.586797	0.0260945	0.55734	0.0194045	0.0837986	7.06225e-05	41	41	41	2471
ENSG00000088854.12	C20orf194	20	3229947	3388309	158362	locus2202	1.02484	0.0133689	0.305439	0.0169685	0.140505	1.47466e-07	68	70	70	1917	0.586626	0.0255528	0.557455	0.0169685	0.140505	1.47466e-07	68	70	70	2472
ENSG00000134571.10	MYBPC3	11	47352956	47374253	21297	locus1457	0.291996	0.0036602	0.77029	0.0531752	0.0386756	0.00770011	33	35	35	3335	-0.586499	-0.024153	0.55754	0.0483992	0.0386756	0.00770011	31	35	35	2473
ENSG00000149269.9	PAK1	11	77033061	77185139	152078	locus1475	-0.000274682	-0.00229476	0.999781	0.00333778	0.0349065	0.0136596	38	38	38	4022	0.585778	0.0601031	0.558025	0.00333778	0.0349065	0.0136596	38	38	38	2474
ENSG00000143067.4	ZNF697	1	120161999	120190889	28890	locus100	-1.27856	-0.0340728	0.20105	0.00410124	0.0530784	0.00233565	17	18	18	1523	0.585381	0.0587219	0.558292	0.00410124	0.0530784	0.00233565	17	18	18	2475
ENSG00000136897.7	MRPL50	9	104149914	104160900	10986	locus1266	-0.729287	-0.0170978	0.465826	0.00740311	0.0565586	0.00134664	18	19	19	2444	0.584403	0.049239	0.558949	0.00740311	0.0565586	0.00134664	18	19	19	2476
ENSG00000019186.9	CYP24A1	20	52769984	52790525	20541	locus2253	-1.67684	-0.0154405	0.0935744	0.0307359	0.0902965	2.70082e-05	75	88	88	1037	0.584129	0.0192388	0.559133	0.0307359	0.0902965	2.70082e-05	75	88	88	2477
ENSG00000176390.11	CRLF3	17	29109701	29151778	42077	locus2003	-2.03822	-0.0193376	0.041528	0.0324511	0.175786	1.37419e-09	16	16	16	693	-0.583781	-0.0193153	0.559368	0.0324511	0.175786	1.37419e-09	16	16	16	2478
ENSG00000108774.14	RAB5C	17	40276996	40307007	30011	locus2014	-1.67451	-0.0330819	0.0940305	0.00722218	0.13264	8.25673e-07	44	44	44	1040	0.583614	0.0376744	0.55948	0.00722218	0.13264	8.25673e-07	44	44	44	2479
ENSG00000185187.12	SIGIRR	11	405715	417397	11682	locus1419	-0.0412356	-0.000531808	0.967108	0.0130393	0.174904	6.05454e-09	4	4	4	3925	0.58349	0.0249577	0.559563	0.0130393	0.174904	6.05454e-09	4	4	4	2480
ENSG00000105443.13	CYTH2	19	48972464	48985571	13107	locus2179	0.293553	0.00416335	0.7691	0.0168513	0.152238	4.58327e-08	36	40	40	3332	-0.583355	-0.0224636	0.559655	0.0168513	0.152238	4.58327e-08	36	40	40	2481
ENSG00000170390.15	DCLK2	4	150999596	151178585	178989	locus632	-0.769947	-0.0174527	0.441331	0.00550842	0.0266725	0.0321439	12	12	12	2379	-0.582694	-0.0480088	0.560099	0.00550842	0.0266725	0.0321439	12	12	12	2482
ENSG00000106624.10	AEBP1	7	44143943	44154159	10216	locus979	0.401288	0.00371124	0.688208	0.031369	0.263189	3.00284e-13	23	23	23	3104	-0.582401	-0.0205515	0.560296	0.031369	0.263189	3.00284e-13	23	23	23	2483
ENSG00000100413.16	POLR3H	22	41921805	41940610	18805	locus2338	0.994112	0.0180227	0.320168	0.00651364	0.122241	1.87392e-06	26	28	28	1972	0.580943	0.0381092	0.561279	0.00651364	0.122241	1.87392e-06	26	28	28	2484
ENSG00000037042.8	TUBG2	17	40811301	40819024	7723	locus2014	3.02508	0.0262667	0.0024857	0.0422664	0.253125	7.56779e-13	37	39	39	213	0.580845	0.018589	0.561345	0.0422664	0.253125	7.56779e-13	37	39	39	2485
ENSG00000143376.12	SNX27	1	151584525	151671556	87031	locus103	2.8232	0.0585246	0.00475468	0.00726867	0.117995	2.34577e-06	16	19	19	274	0.580838	0.0405079	0.56135	0.00726867	0.117995	2.34577e-06	16	19	19	2486
ENSG00000166947.11	EPB42	15	43489425	43513216	23791	locus1825	-2.10507	-0.0290217	0.0352853	0.0187824	0.0322854	0.0194115	14	14	14	648	0.580672	0.030659	0.561461	0.0187824	0.0322854	0.0194115	14	14	14	2487
ENSG00000146540.14	C7orf50	7	1036622	1177893	141271	locus942	0.0260474	0.00167937	0.97922	0.0145585	0.246214	7.73988e-13	21	21	21	3963	-0.580572	-0.0203838	0.561529	0.0145585	0.246214	7.73988e-13	21	21	21	2488
ENSG00000108591.9	DRG2	17	17991261	18011283	20022	locus1996	1.34466	0.0157308	0.178735	0.0219235	0.0856615	0.000105842	33	33	33	1442	-0.580382	-0.0245922	0.561657	0.0213881	0.0856615	0.000105842	32	33	33	2489
ENSG00000196793.13	ZNF239	10	44051792	44070066	18274	locus1339	-0.0154371	0.000425774	0.987683	0.00888002	0.0243524	0.0409849	33	34	34	3989	0.580244	0.0246089	0.56175	0.00888002	0.0243524	0.0409849	33	34	34	2490
ENSG00000111670.14	GNPTAB	12	102139276	102224737	85461	locus1609	0.202765	0.00877932	0.839318	0.00262653	0.0415163	0.00688627	11	11	11	3534	-0.579966	-0.07469	0.561938	0.00262653	0.0415163	0.00688627	11	11	11	2491
ENSG00000114491.13	UMPS	3	124449212	124468119	18907	locus463	-0.0451579	-0.000220161	0.963981	0.00935792	0.0940748	4.55107e-05	27	30	30	3913	0.579939	0.0380457	0.561955	0.00935792	0.0940748	4.55107e-05	27	30	30	2492
ENSG00000137494.13	ANKRD42	11	82904753	82967141	62388	locus1480	-0.102394	-0.00568018	0.918444	0.014295	0.114649	3.50357e-06	72	75	75	3776	-0.57919	-0.0236583	0.562461	0.014295	0.114649	3.50357e-06	72	75	75	2493
ENSG00000198019.12	FCGR1B	1	120926127	120935944	9817	locus101	0.592866	0.0274956	0.553271	0.000734321	0.0575911	0.00136203	5	16	16	2710	0.579018	0.134397	0.562577	0.000734321	0.0575911	0.00136203	5	16	16	2494
ENSG00000125148.6	MT2A	16	56642495	56643409	914	locus1936	0.346779	0.00398184	0.728757	0.0254239	0.0273698	0.0313086	100	104	104	3214	0.578921	0.0223006	0.562643	0.0254239	0.0273698	0.0313086	100	104	104	2495
ENSG00000177025.3	C19orf18	19	58469804	58485902	16098	locus2195	-0.41704	-0.00402362	0.676649	0.0333309	0.108871	3.83824e-06	33	34	34	3067	0.578877	0.0196716	0.562672	0.0333309	0.108871	3.83824e-06	33	34	34	2496
ENSG00000167103.11	PIP5KL1	9	130683159	130693056	9897	locus1292	-0.508505	-0.00579273	0.611099	0.0217825	0.138167	2.32122e-07	23	23	23	2879	-0.5786	-0.0238504	0.562859	0.0217825	0.138167	2.32122e-07	23	23	23	2497
ENSG00000115568.15	ZNF142	2	219498051	219524346	26295	locus346	-2.3047	-0.0802479	0.0211836	0.00261012	0.0320366	0.0148012	8	8	8	523	-0.578585	-0.0302248	0.562869	0.00261012	0.0320366	0.0148012	8	8	8	2498
ENSG00000151748.14	SAV1	14	51100297	51135024	34727	locus1749	-1.49425	-0.0621713	0.135109	0.00212394	0.0749366	0.000283789	14	15	15	1251	0.578304	0.0764274	0.563059	0.00212394	0.0749366	0.000283789	14	15	15	2499
ENSG00000226763.4	SRRM5	19	44116239	44118650	2411	locus2173	-1.66971	-0.0298933	0.094976	0.0059928	0.0346791	0.0144326	13	14	14	1048	0.57773	0.0472993	0.563447	0.0059928	0.0346791	0.0144326	13	14	14	2500
ENSG00000142657.20	PGD	1	10459120	10480568	21448	locus13	1.71382	0.0536143	0.0865615	0.00338217	0.0309374	0.0205448	17	17	17	997	-0.576976	-0.0729928	0.563955	0.00309859	0.0309374	0.0205448	16	17	17	2501
ENSG00000184206.11	GOLGA6L4	15	84904524	84914110	9586	locus1865	-2.11673	-0.0118928	0.0342828	0.0880932	0.258119	1.4072e-13	27	28	28	638	-0.575948	-0.012648	0.56465	0.0880932	0.258119	1.4072e-13	27	28	28	2502
ENSG00000244625.5	MIATNB	22	27068805	27176856	108051	locus2320	-0.605614	-0.00803999	0.544771	0.0150779	0.0602081	0.000934358	22	23	23	2690	0.575522	0.02616	0.564938	0.0150779	0.0602081	0.000934358	22	23	23	2503
ENSG00000142937.11	RPS8	1	45241211	45244451	3240	locus41	-1.29046	-0.0424609	0.196892	0.00389498	0.0449851	0.00423475	33	33	33	1509	-0.575179	-0.0525169	0.56517	0.00388926	0.0449851	0.00423475	32	33	33	2504
ENSG00000221947.7	XKR9	8	71581573	71648177	66604	locus1126	-2.98842	-0.0134035	0.00280421	0.158406	0.382326	5.36314e-22	77	90	90	217	0.575178	0.0093849	0.565171	0.158406	0.382326	5.36314e-22	77	90	90	2505
ENSG00000270806.1	C17orf50	17	34087905	34092098	4193	locus2008	1.067	0.00515321	0.285972	0.118491	0.471146	2.20755e-27	20	20	20	1851	-0.574718	-0.0107678	0.565482	0.118491	0.471146	2.20755e-27	20	20	20	2506
ENSG00000084676.15	NCOA1	2	24714122	24993570	279448	locus209	-0.372211	-0.00863937	0.709736	0.00349824	0.0487315	0.00371124	32	32	32	3164	0.574179	0.0589858	0.565847	0.00253272	0.0487315	0.00371124	31	32	32	2507
ENSG00000188611.14	ASAH2	10	51944620	52011276	66656	locus1344	-1.33409	-0.00769687	0.182173	0.0797722	0.45182	3.2923e-26	26	32	32	1462	0.573631	0.0118274	0.566218	0.0797722	0.45182	3.2923e-26	26	32	32	2508
ENSG00000079337.15	RAPGEF3	12	48128145	48152663	24518	locus1567	-0.280818	-0.00396205	0.77885	0.018451	0.208336	2.06875e-10	22	22	22	3356	0.573046	0.0255932	0.566613	0.0184719	0.208336	2.06875e-10	21	22	22	2509
ENSG00000124107.5	SLPI	20	43880879	43883205	2326	locus2242	1.80561	0.0246863	0.0709796	0.0165475	0.085534	0.000107364	11	11	11	898	-0.572985	-0.0285136	0.566655	0.0165475	0.085534	0.000107364	11	11	11	2510
ENSG00000120820.12	GLT8D2	12	104382764	104458215	75451	locus1611	-2.18553	-0.0394057	0.0288502	0.01031	0.0822704	0.000145694	28	28	28	587	0.572846	0.0404409	0.566749	0.01031	0.0822704	0.000145694	28	28	28	2511
ENSG00000166938.12	DIS3L	15	66585646	66626236	40590	locus1850	0.719123	0.0105828	0.472065	0.0130568	0.139905	2.15189e-07	13	13	13	2463	-0.572755	-0.0271729	0.566811	0.0130568	0.139905	2.15189e-07	13	13	13	2512
ENSG00000107338.9	SHB	9	37915894	38069224	153330	locus1231	0.333666	0.00678432	0.738631	0.00354342	0.0367773	0.0108494	13	15	15	3249	-0.572244	-0.0529206	0.567157	0.00354342	0.0367773	0.0108494	13	15	15	2513
ENSG00000122515.14	ZMIZ2	7	44788164	44809479	21315	locus979	-5.09136	-0.0697594	3.55501e-07	0.0184264	0.360213	2.98787e-19	21	23	23	34	0.572162	0.0281115	0.567212	0.0184264	0.360213	2.98787e-19	21	23	23	2514
ENSG00000138688.15	KIAA1109	4	123073485	123283907	210422	locus613	-1.7744	-0.0287234	0.075997	0.00864301	0.120904	1.08903e-06	17	17	17	924	0.571774	0.0336239	0.567475	0.00864301	0.120904	1.08903e-06	17	17	17	2515
ENSG00000105552.14	BCAT2	19	49298320	49314286	15966	locus2179	1.03949	0.0120468	0.298577	0.0207537	0.0946694	3.58269e-05	54	59	59	1892	-0.571521	-0.0257017	0.567646	0.0193315	0.0946694	3.58269e-05	52	59	59	2516
ENSG00000140398.13	NEIL1	15	75639379	75649456	10077	locus1857	-0.469416	-0.0102714	0.638772	0.00345204	0.0713393	0.00037923	7	8	8	2964	0.571027	0.0673988	0.567981	0.00345204	0.0713393	0.00037923	7	8	8	2517
ENSG00000037280.15	FLT4	5	180028505	180076600	48095	locus806	1.62492	0.0698241	0.10418	0.00167083	0.0728132	0.000317879	1	1	1	1101	-0.570875	-0.0853321	0.568084	0.00167083	0.0728132	0.000317879	1	1	1	2518
ENSG00000128242.12	GAL3ST1	22	30950621	30970652	20031	locus2324	0.142708	0.0040431	0.886521	0.00614574	0.0526669	0.00106336	13	13	13	3688	0.570315	0.0514865	0.568464	0.00463923	0.0526669	0.00106336	12	13	13	2519
ENSG00000031691.6	CENPQ	6	49431082	49460820	29738	locus857	1.91749	0.0320227	0.0551754	0.0113548	0.146112	2.00985e-07	37	45	45	790	0.569763	0.029452	0.568838	0.0113548	0.146112	2.00985e-07	37	45	45	2520
ENSG00000047579.19	DTNBP1	6	15523038	15663289	140251	locus820	1.53385	0.0521565	0.125067	0.00260568	0.0845614	8.65147e-05	11	11	11	1208	-0.569676	-0.069507	0.568897	0.00260568	0.0845614	8.65147e-05	11	11	11	2521
ENSG00000089163.4	SIRT4	12	120729582	120751051	21469	locus1625	-0.079642	-0.00134774	0.936522	0.0140602	0.0599603	0.000502435	26	26	26	3837	0.569649	0.0362575	0.568916	0.00928261	0.0599603	0.000502435	10	26	26	2522
ENSG00000182118.7	FAM89A	1	231154703	231176000	21297	locus169	-0.988904	-0.00508355	0.32271	0.115111	0.412716	4.60623e-23	39	40	40	1981	-0.569538	-0.00997689	0.568991	0.115111	0.412716	4.60623e-23	39	40	40	2523
ENSG00000130714.15	POMT1	9	134378304	134399186	20882	locus1295	-0.0609463	-0.00170571	0.951402	0.00344851	0.0710955	0.000388899	6	6	6	3875	0.569487	0.0530067	0.569026	0.00344851	0.0710955	0.000388899	6	6	6	2524
ENSG00000175643.8	RMI2	16	11439294	11445620	6326	locus1908	1.46643	0.011584	0.142531	0.05316	0.402103	1.56816e-22	19	25	25	1285	0.569455	0.016094	0.569047	0.0507871	0.402103	1.56816e-22	18	25	25	2525
ENSG00000166682.10	TMPRSS5	11	113558267	113577095	18828	locus1508	-1.74813	-0.0181927	0.0804423	0.0234347	0.159854	5.07034e-08	34	34	34	951	0.56915	0.0213055	0.569254	0.0234347	0.159854	5.07034e-08	34	34	34	2526
ENSG00000104442.9	ARMC1	8	66514690	66546452	31762	locus1123	-4.38757	-0.0333467	1.14623e-05	0.0518462	0.418827	7.72668e-24	65	67	67	70	-0.568978	-0.0159609	0.569371	0.0518462	0.418827	7.72668e-24	65	67	67	2527
ENSG00000122912.14	SLC25A16	10	70237754	70287280	49526	locus1363	-1.07961	-0.0104719	0.280316	0.0330955	0.152246	3.10741e-08	46	46	46	1829	0.568919	0.0179753	0.569411	0.0330955	0.152246	3.10741e-08	46	46	46	2528
ENSG00000167186.10	COQ7	16	19078935	19091417	12482	locus1918	0.163628	0.00630967	0.870024	0.00179101	0.0569814	0.00159459	3	3	3	3639	0.568329	0.0762605	0.569812	0.00179101	0.0569814	0.00159459	3	3	3	2529
ENSG00000204653.9	ASPDH	19	51014859	51017941	3082	locus2182	2.66748	0.0391159	0.00764215	0.0127801	0.133681	2.90996e-07	12	12	12	321	-0.567743	-0.0288807	0.57021	0.0127801	0.133681	2.90996e-07	12	12	12	2530
ENSG00000066230.10	SLC9A3	5	470570	524564	53994	locus668	0.0864073	0.000710868	0.931143	0.0651808	0.459027	3.70828e-26	88	97	97	3823	0.567553	0.0125971	0.570338	0.0651808	0.459027	3.70828e-26	87	97	97	2531
ENSG00000249915.7	PDCD6	5	271735	315089	43354	locus668	0.545223	0.0102142	0.5856	0.00880333	0.0431994	0.00670632	39	45	45	2808	-0.567106	-0.032259	0.570642	0.00880333	0.0431994	0.00670632	39	45	45	2532
ENSG00000178226.10	PRSS36	16	31150246	31161387	11141	locus1928	-0.588794	-0.00391548	0.556	0.0725476	0.326406	3.29103e-18	17	17	17	2720	-0.565551	-0.0129585	0.571699	0.0725476	0.326406	3.29103e-18	17	17	17	2533
ENSG00000125611.15	CHCHD5	2	113342023	113346617	4594	locus274	1.04785	0.0173184	0.29471	0.0113984	0.136476	4.77747e-07	44	45	45	1878	0.565185	0.0256581	0.571948	0.0113984	0.136476	4.77747e-07	44	45	45	2534
ENSG00000159958.6	TNFRSF13C	22	42318035	42322810	4775	locus2338	1.2698	0.0167019	0.204157	0.0153105	0.0572819	0.0011136	22	23	23	1532	0.564069	0.0275104	0.572707	0.0153105	0.0572819	0.0011136	22	23	23	2535
ENSG00000204277.1	LINC01993	17	76257429	76274573	17144	locus2047	0.105446	0.000999827	0.916022	0.0225699	0.0246401	0.036634	56	64	64	3767	-0.563706	-0.0194282	0.572954	0.0225699	0.0246401	0.036634	56	64	64	2536
ENSG00000121068.13	TBX2	17	59477203	59486827	9624	locus2030	-0.544859	-0.0123598	0.58585	0.00614932	0.0238537	0.0417802	7	7	7	2810	0.56333	0.0364128	0.57321	0.00614932	0.0238537	0.0417802	7	7	7	2537
ENSG00000130312.6	MRPL34	19	17413673	17417652	3979	locus2148	0.0635895	0.000629117	0.949297	0.0300826	0.344152	1.42098e-18	10	10	10	3870	-0.562504	-0.0203539	0.573773	0.0300826	0.344152	1.42098e-18	10	10	10	2538
ENSG00000203666.12	EFCAB2	1	245133630	245288530	154900	locus184	0.630007	0.00341261	0.52869	0.108385	0.467341	1.26633e-27	33	36	36	2644	-0.56107	-0.0105359	0.57475	0.105322	0.467341	1.26633e-27	32	36	36	2539
ENSG00000112992.16	NNT	5	43602776	43707498	104722	locus704	-0.996324	-0.0252683	0.319093	0.00502712	0.0444678	0.00578135	58	62	62	1965	0.560053	0.0477667	0.575443	0.00502712	0.0444678	0.00578135	58	62	62	2540
ENSG00000183186.7	C2CD4C	19	405444	409147	3703	locus2130	1.07546	0.0649799	0.282168	0.00103426	0.0533928	0.00250518	11	14	14	1838	-0.559411	-0.131979	0.575881	0.00103426	0.0533928	0.00250518	11	14	14	2541
ENSG00000103811.15	CTSH	15	79213400	79237388	23988	locus1860	0.83414	0.0103972	0.404202	0.0217566	0.0227003	0.0442616	30	33	33	2245	0.559069	0.0198621	0.576115	0.0217566	0.0227003	0.0442616	30	33	33	2542
ENSG00000079101.16	CLUL1	18	596987	650293	53306	locus2055	0.400159	0.00559866	0.689039	0.0142973	0.0652291	0.00060924	33	35	35	3106	0.55793	0.0228304	0.576892	0.0142939	0.0652291	0.00060924	30	35	35	2543
ENSG00000113396.12	SLC27A6	5	128300819	128369335	68516	locus763	0.149108	0.000733629	0.881468	0.134878	0.465524	6.19726e-29	53	57	57	3668	-0.556902	-0.00917398	0.577595	0.134878	0.465524	6.19726e-29	53	57	57	2544
ENSG00000174775.16	HRAS	11	532241	535576	3335	locus1419	1.04233	0.0151173	0.297258	0.0153166	0.310446	2.57732e-16	16	19	19	1888	-0.55664	-0.028957	0.577773	0.0153166	0.310446	2.57732e-16	16	19	19	2545
ENSG00000174652.17	ZNF266	19	9523101	9546254	23153	locus2142	2.0799	0.0103241	0.0375352	0.123337	0.622072	7.43896e-43	23	27	27	667	0.555844	0.00975349	0.578318	0.123337	0.622072	7.43896e-43	23	27	27	2546
ENSG00000091592.15	NLRP1	17	5404715	5487829	83114	locus1980	0.0119705	-0.000839807	0.990449	0.00392891	0.0398498	0.00671025	8	8	8	3996	-0.555719	-0.0591506	0.578403	0.00392891	0.0398498	0.00671025	8	8	8	2547
ENSG00000137124.7	ALDH1B1	9	38392698	38398657	5959	locus1231	-0.722751	-0.0103333	0.469833	0.0158663	0.130096	7.85466e-08	7	7	7	2454	0.555591	0.0278415	0.578491	0.0158663	0.130096	7.85466e-08	7	7	7	2548
ENSG00000150594.6	ADRA2A	10	112836786	112840662	3876	locus1396	1.05548	0.00788865	0.291207	0.0531436	0.178351	5.46261e-09	61	65	65	1865	-0.555061	-0.0155119	0.578853	0.0531436	0.178351	5.46261e-09	61	65	65	2549
ENSG00000213077.5	FAM106A	17	18427879	18430160	2281	locus1996	0.556812	0.0467539	0.577656	0.000432099	0.211581	1.08498e-10	1	5	5	2780	0.555047	0.165298	0.578863	0.000432099	0.211581	1.08498e-10	1	5	5	2550
ENSG00000075826.16	SEC31B	10	102246403	102279618	33215	locus1390	2.30824	0.0510638	0.0209859	0.00452062	0.172872	7.73931e-09	20	20	20	521	-0.555043	-0.0456453	0.578865	0.00452062	0.172872	7.73931e-09	20	20	20	2551
ENSG00000148600.14	CDHR1	10	85954292	85979376	25084	locus1376	-1.57961	-0.0452744	0.114197	0.00378031	0.132177	3.0482e-07	3	3	3	1153	-0.552565	-0.0583163	0.580561	0.00378031	0.132177	3.0482e-07	3	3	3	2552
ENSG00000155542.11	SETD9	5	56205422	56224726	19304	locus712	-0.925319	-0.00381957	0.3548	0.159094	0.391325	1.51544e-22	94	99	99	2096	-0.552428	-0.00815625	0.580655	0.159094	0.391325	1.51544e-22	94	99	99	2553
ENSG00000130529.15	TRPM4	19	49661048	49715093	54045	locus2180	0.305565	0.00322838	0.759936	0.00238929	0.0318791	0.0194831	10	12	12	3315	-0.55196	-0.0207064	0.580976	0.00238929	0.0318791	0.0194831	10	12	12	2554
ENSG00000142156.14	COL6A1	21	47401683	47424962	23279	locus2305	0.859173	0.00695938	0.390245	0.0470225	0.217722	3.64751e-11	57	58	58	2195	-0.551868	-0.017471	0.581039	0.0467898	0.217722	3.64751e-11	52	58	58	2555
ENSG00000092098.16	RNF31	14	24616083	24629870	13787	locus1727	0.668359	0.0136437	0.503905	0.00939904	0.0472187	0.00420576	54	56	56	2574	-0.550727	-0.0346856	0.581821	0.00939904	0.0472187	0.00420576	54	56	56	2556
ENSG00000103174.11	NAGPA	16	5074844	5083936	9092	locus1897	0.830613	0.0145759	0.406192	0.00750563	0.14799	9.25081e-08	25	28	28	2256	0.548769	0.0404352	0.583164	0.00750563	0.14799	9.25081e-08	25	28	28	2557
ENSG00000152034.10	MCHR2	6	100366396	100442099	75703	locus893	1.52342	0.0601839	0.127653	0.00191871	0.0706378	0.000328117	1	1	1	1220	0.548083	0.0751886	0.583635	0.00191871	0.0706378	0.000328117	1	1	1	2558
ENSG00000142528.15	ZNF473	19	50529261	50552031	22770	locus2181	0.973118	0.0107925	0.330494	0.0191204	0.0315699	0.0205871	52	57	57	2011	-0.547684	-0.019452	0.583909	0.0185405	0.0315699	0.0205871	51	57	57	2559
ENSG00000176125.4	UFSP1	7	100486341	100487336	995	locus1020	-0.200903	-0.00330553	0.840774	0.0317927	0.124879	1.39498e-06	6	6	6	3539	0.546672	0.0188655	0.584604	0.0317927	0.124879	1.39498e-06	6	6	6	2560
ENSG00000150636.17	CCDC102B	18	66465316	66722426	257110	locus2117	0.137425	0.00372928	0.890695	0.00375461	0.0647837	0.000614202	7	7	7	3702	0.546241	0.0488977	0.5849	0.00375461	0.0647837	0.000614202	7	7	7	2561
ENSG00000163110.14	PDLIM5	4	95373007	95589378	216371	locus594	-1.88689	-0.0955253	0.0591748	0.00131754	0.075409	0.000234094	13	15	15	816	0.546079	0.0979998	0.585011	0.00131754	0.075409	0.000234094	13	15	15	2562
ENSG00000281005.1	LINC00921	16	3313767	3317566	3799	locus1895	-0.547794	-0.00674092	0.583834	0.0225532	0.177991	3.16762e-09	13	14	14	2799	0.545523	0.0191941	0.585394	0.0225532	0.177991	3.16762e-09	13	14	14	2563
ENSG00000127415.12	IDUA	4	980784	998345	17561	locus521	1.8874	0.0861792	0.0591072	0.00151327	0.0862002	7.09463e-05	8	8	8	814	-0.545262	-0.0874086	0.585573	0.00151327	0.0862002	7.09463e-05	8	8	8	2564
ENSG00000163864.15	NMNAT3	3	139279024	139396892	117868	locus474	-2.10757	-0.0322943	0.0350682	0.0128575	0.0516695	0.00197585	25	25	25	646	0.544808	0.0296761	0.585885	0.0126077	0.0516695	0.00197585	24	25	25	2565
ENSG00000162365.11	CYP4A22	1	47603112	47615399	12287	locus42	0.475403	0.00947845	0.6345	0.00738793	0.0789758	6.64601e-05	12	13	13	2947	-0.543964	-0.037876	0.586466	0.00738793	0.0789758	6.64601e-05	12	13	13	2566
ENSG00000134668.12	SPOCD1	1	32256022	32281652	25630	locus31	1.23744	0.0166994	0.215923	0.012876	0.123168	1.99908e-06	15	15	15	1583	-0.543937	-0.0264808	0.586485	0.012876	0.123168	1.99908e-06	15	15	15	2567
ENSG00000101161.7	PRPF6	20	62612484	62664453	51969	locus2265	2.4952	0.100033	0.0125888	0.00197886	0.0592918	0.00135094	16	17	17	403	-0.543699	-0.0779999	0.586649	0.00197886	0.0592918	0.00135094	16	17	17	2568
ENSG00000140743.7	CDR2	16	22357256	22385940	28684	locus1920	0.107659	0.0114507	0.914266	0.000280952	0.0458519	0.00376421	6	6	6	3762	-0.543469	-0.162261	0.586807	0.000280952	0.0458519	0.00376421	6	6	6	2569
ENSG00000244411.3	KRTAP5-7	11	71238312	71239715	1403	locus1472	0.0207441	0.000730525	0.98345	0.00714376	0.0763202	0.000208287	14	15	15	3976	0.543117	0.0350696	0.587049	0.00714376	0.0763202	0.000208287	14	15	15	2570
ENSG00000176386.8	CDC26	9	116029271	116037852	8581	locus1280	1.56964	0.0173036	0.116498	0.0242388	0.208294	4.73403e-11	8	8	8	1164	-0.543065	-0.0218991	0.587085	0.0242388	0.208294	4.73403e-11	8	8	8	2571
ENSG00000164088.17	PPM1M	3	52279774	52284615	4841	locus412	-0.10364	-0.00256941	0.917455	0.0193531	0.19128	1.3704e-09	11	13	13	3772	-0.542987	-0.021208	0.587139	0.0193531	0.19128	1.3704e-09	11	13	13	2572
ENSG00000146707.14	POMZP3	7	76239302	76256620	17318	locus1003	0.230881	0.000733014	0.817407	0.215356	0.471121	2.40861e-27	50	54	54	3473	0.542834	0.00874735	0.587244	0.214362	0.471121	2.40861e-27	49	54	54	2573
ENSG00000204711.8	C9orf135	9	72435732	72521143	85411	locus1235	0.576837	0.00470919	0.56405	0.0416578	0.204899	1.63791e-10	7	7	7	2743	0.54249	0.0156693	0.587481	0.0416578	0.204899	1.63791e-10	7	7	7	2574
ENSG00000212123.3	PRR22	19	5782970	5784757	1787	locus2138	-1.47764	-0.0268117	0.139503	0.00983841	0.0347842	0.0149128	37	41	41	1271	-0.542386	-0.0302273	0.587553	0.00983841	0.0347842	0.0149128	37	41	41	2575
ENSG00000110717.12	NDUFS8	11	67798147	67804111	5964	locus1469	0.309866	0.00839027	0.756663	0.00336465	0.148988	1.56165e-07	4	4	4	3301	0.541782	0.0593136	0.587969	0.00336465	0.148988	1.56165e-07	4	4	4	2576
ENSG00000185298.12	CCDC137	17	79633766	79640927	7161	locus2051	1.58427	0.0239085	0.113132	0.0132241	0.154673	7.08985e-08	9	9	9	1151	-0.541243	-0.026808	0.58834	0.0132241	0.154673	7.08985e-08	9	9	9	2577
ENSG00000189306.10	RRP7A	22	42904349	42915802	11453	locus2339	3.72414	0.0333542	0.000195981	0.034415	0.184962	1.42808e-09	25	25	25	115	0.540536	0.0279863	0.588828	0.034415	0.184962	1.42808e-09	25	25	25	2578
ENSG00000137860.11	SLC28A2	15	45544431	45570044	25613	locus1826	-0.0917125	-0.00088875	0.926926	0.0319709	0.213969	6.27754e-11	45	49	49	3804	-0.540292	-0.0180492	0.588996	0.0317756	0.213969	6.27754e-11	40	49	49	2579
ENSG00000005436.13	GCFC2	2	75889831	75938041	48210	locus252	-1.01756	-0.0137616	0.308888	0.0221092	0.0985958	2.63162e-05	50	52	52	1930	-0.540207	-0.0193324	0.589054	0.0221092	0.0985958	2.63162e-05	50	52	52	2580
ENSG00000198837.9	DENND4B	1	153901976	153919194	17218	locus106	-1.07073	-0.0393194	0.284292	0.00229499	0.0251122	0.0398402	15	18	18	1846	0.539959	0.0818884	0.589225	0.00191977	0.0251122	0.0398402	14	18	18	2581
ENSG00000023734.10	STRAP	12	16035320	16056410	21090	locus1542	-2.02225	-0.0539806	0.0431503	0.00445537	0.0252112	0.0391133	34	35	35	702	-0.539809	-0.0499092	0.589329	0.0042041	0.0252112	0.0391133	31	35	35	2582
ENSG00000166341.7	DCHS1	11	6642560	6677040	34480	locus1426	2.82325	0.0689512	0.00475394	0.00445872	0.0922363	4.40609e-05	8	9	9	273	0.539158	0.0431109	0.589778	0.00445872	0.0922363	4.40609e-05	8	9	9	2583
ENSG00000100243.20	CYB5R3	22	43013845	43045398	31553	locus2339	-0.603268	-0.00842822	0.546331	0.0130631	0.0891398	5.06988e-05	36	37	37	2696	-0.538555	-0.0290827	0.590194	0.0130631	0.0891398	5.06988e-05	36	37	37	2584
ENSG00000254415.3	SIGLEC14	19	52145813	52150072	4259	locus2183	-1.78475	-0.0194078	0.0743023	0.0265505	0.0928398	3.19818e-05	26	28	28	918	0.538033	0.0205366	0.590555	0.0265505	0.0928398	3.19818e-05	26	28	28	2585
ENSG00000001561.6	ENPP4	6	46097725	46114424	16699	locus855	3.78089	0.257962	0.000156266	0.0006241	0.0288883	0.0269541	5	6	6	112	-0.537699	-0.130859	0.590785	0.0006241	0.0288883	0.0269541	5	6	6	2586
ENSG00000115604.10	IL18R1	2	102972255	103015236	42981	locus267	-1.83014	-0.0157572	0.0672291	0.0441248	0.420011	2.06366e-23	21	27	27	866	-0.537659	-0.0163964	0.590812	0.0441248	0.420011	2.06366e-23	21	27	27	2587
ENSG00000284413.1	BTBD8	1	92545901	92650280	104379	locus77	1.09096	0.019484	0.27529	0.00912066	0.0226129	0.0461546	10	10	10	1814	-0.537337	-0.035159	0.591035	0.00912066	0.0226129	0.0461546	10	10	10	2588
ENSG00000234465.10	PINLYP	19	44080951	44086256	5305	locus2173	-1.05161	-0.00793852	0.29298	0.0489231	0.245628	7.95072e-13	54	64	64	1870	0.536863	0.0181293	0.591362	0.0489231	0.245628	7.95072e-13	54	64	64	2589
ENSG00000143486.15	EIF2D	1	206764974	206785904	20930	locus152	-0.179246	-0.00470629	0.857745	0.00439709	0.0472817	0.00332832	4	4	4	3591	-0.536536	-0.0489719	0.591588	0.00439709	0.0472817	0.00332832	4	4	4	2590
ENSG00000139624.12	CERS5	12	50523088	50561316	38228	locus1570	-0.578513	-0.00845355	0.562918	0.0144401	0.0682987	0.000445647	47	48	48	2740	-0.536386	-0.0266251	0.591692	0.0143549	0.0682987	0.000445647	46	48	48	2591
ENSG00000117054.13	ACADM	1	76190031	76229363	39332	locus64	1.74174	0.0331565	0.0815543	0.00690738	0.0549379	0.00150069	36	37	37	957	-0.53514	-0.0397146	0.592553	0.00690738	0.0549379	0.00150069	36	37	37	2592
ENSG00000117395.12	EBNA1BP2	1	43629844	43638241	8397	locus40	0.880209	0.0390386	0.378746	0.00175074	0.0629396	0.000995071	33	33	33	2165	-0.5351	-0.080006	0.592581	0.00175074	0.0629396	0.000995071	33	33	33	2593
ENSG00000164989.16	CCDC171	9	15553040	15974035	420995	locus1209	2.97732	0.0229621	0.00290776	0.0499644	0.332734	9.41917e-18	43	45	45	222	-0.534876	-0.0152486	0.592736	0.0479397	0.332734	9.41917e-18	41	45	45	2594
ENSG00000183826.16	BTBD9	6	38136226	38607705	471479	locus849	-0.397109	-0.014159	0.691287	0.00298581	0.10008	2.58748e-05	6	7	7	3113	0.534724	0.0489965	0.592841	0.00298581	0.10008	2.58748e-05	6	7	7	2595
ENSG00000122678.16	POLM	7	44111660	44122139	10479	locus979	0.796225	0.0098505	0.425901	0.0167753	0.0955981	2.70058e-05	25	25	25	2318	-0.534686	-0.0215973	0.592867	0.0167753	0.0955981	2.70058e-05	25	25	25	2596
ENSG00000122512.14	PMS2	7	6010555	6048737	38182	locus948	1.48574	0.0158265	0.137347	0.0320651	0.331225	4.38827e-18	64	67	67	1259	0.534589	0.0180811	0.592934	0.0318269	0.331225	4.38827e-18	60	67	67	2597
ENSG00000218510.6	LINC00339	1	22351683	22357717	6034	locus22	2.83916	0.010715	0.0045232	0.190875	0.523498	4.64495e-33	9	9	9	267	-0.534149	-0.00675655	0.593238	0.190875	0.523498	4.64495e-33	9	9	9	2598
ENSG00000139343.10	SNRPF	12	96252729	96260831	8102	locus1605	-0.240244	-0.00379996	0.810141	0.0108411	0.202948	4.27166e-10	8	8	8	3439	0.533571	0.0281064	0.593639	0.0108411	0.202948	4.27166e-10	8	8	8	2599
ENSG00000135899.17	SP110	2	231029901	231090351	60450	locus356	-0.0709341	-0.000741703	0.94345	0.0118741	0.228482	1.85219e-11	22	22	22	3853	-0.533197	-0.031876	0.593897	0.0118741	0.228482	1.85219e-11	22	22	22	2600
ENSG00000235823.1	OLMALINC	10	102133332	102148111	14779	locus1390	0.0591124	0.00269564	0.952863	0.00258866	0.0464337	0.00441234	4	4	4	3883	-0.532097	-0.0805233	0.594659	0.00258866	0.0464337	0.00441234	4	4	4	2601
ENSG00000075131.9	TIPIN	15	66628528	66649023	20495	locus1850	-2.47546	-0.0124662	0.0133065	0.110638	0.378428	3.13529e-20	38	39	39	414	-0.531681	-0.0106731	0.594947	0.110638	0.378428	3.13529e-20	38	39	39	2602
ENSG00000125898.12	FAM110A	20	814357	826920	12563	locus2198	-1.36404	-0.022715	0.172556	0.0108459	0.0309803	0.0207445	38	38	38	1413	0.531615	0.0266995	0.594993	0.0108459	0.0309803	0.0207445	38	38	38	2603
ENSG00000107611.14	CUBN	10	16865964	17171810	305846	locus1319	1.32886	0.0217041	0.183894	0.0113939	0.106828	1.03202e-05	16	19	19	1464	-0.530833	-0.041993	0.595535	0.00596003	0.106828	1.03202e-05	15	19	19	2604
ENSG00000283597.2	FAM169B	15	98980390	99057565	77175	locus1885	-0.0944464	-0.000992583	0.924755	0.015309	0.0589445	0.001101	52	56	56	3796	0.530455	0.0269696	0.595796	0.015309	0.0589445	0.001101	52	56	56	2605
ENSG00000148450.12	MSRB2	10	23384507	23410942	26435	locus1323	-0.381891	-0.0134875	0.702542	0.00226863	0.0457089	0.00429354	13	13	13	3139	0.529797	0.0677174	0.596253	0.00226863	0.0457089	0.00429354	13	13	13	2606
ENSG00000250506.7	CDK3	17	73996986	74002080	5094	locus2043	0.0767575	0.00085396	0.938816	0.0654792	0.367544	1.61248e-19	43	44	44	3843	-0.529369	-0.010289	0.596549	0.0654792	0.367544	1.61248e-19	43	44	44	2607
ENSG00000133313.14	CNDP2	18	72163597	72190689	27092	locus2123	-0.954767	-0.00938524	0.339695	0.0314959	0.248871	6.16124e-13	24	26	26	2042	0.528507	0.0196874	0.597148	0.0303088	0.248871	6.16124e-13	23	26	26	2608
ENSG00000183287.13	CCBE1	18	57098170	57364655	266485	locus2107	-0.580849	-0.00352874	0.561342	0.0715276	0.162349	2.44397e-08	41	43	43	2736	0.528436	0.0127909	0.597197	0.0715276	0.162349	2.44397e-08	41	43	43	2609
ENSG00000146281.5	PM20D2	6	89855773	89875284	19511	locus887	-0.283878	-0.00308115	0.776504	0.0174682	0.121229	2.46797e-06	39	42	42	3350	-0.528034	-0.0215943	0.597476	0.0174682	0.121229	2.46797e-06	39	42	42	2610
ENSG00000196455.7	PIK3R4	3	130397777	130465673	67896	locus468	-2.2067	-0.0396993	0.0273354	0.00894656	0.0881524	5.37387e-05	37	38	38	576	-0.527159	-0.0348551	0.598083	0.00894656	0.0881524	5.37387e-05	37	38	38	2611
ENSG00000156711.16	MAPK13	6	36098289	36112298	14009	locus848	0.0176208	0.000126987	0.985941	0.0306255	0.261981	2.98172e-13	41	43	43	3985	-0.527026	-0.0195973	0.598176	0.0306255	0.261981	2.98172e-13	41	43	43	2612
ENSG00000225973.3	PIGBOS1	15	55609381	55611321	1940	locus1838	-0.903182	-0.0127522	0.366429	0.0142123	0.0938673	2.20606e-05	10	12	12	2137	0.526571	0.0254385	0.598492	0.0142123	0.0938673	2.20606e-05	10	12	12	2613
ENSG00000197020.10	ZNF100	19	21905572	21950381	44809	locus2154	1.21953	0.00803338	0.222644	0.0703113	0.344974	1.13365e-18	42	44	44	1614	0.52642	0.0123988	0.598597	0.0640378	0.344974	1.13365e-18	41	44	44	2614
ENSG00000101188.4	NTSR1	20	61340187	61394123	53936	locus2264	0.0549181	9.42581e-05	0.956204	0.0309305	0.0886124	6.56543e-05	61	65	65	3894	0.526025	0.0216619	0.598871	0.0308425	0.0886124	6.56543e-05	60	65	65	2615
ENSG00000107625.12	DDX50	10	70661070	70706603	45533	locus1363	0.897139	0.0416573	0.369645	0.00156156	0.0402754	0.00824894	3	3	3	2146	-0.526005	-0.0827655	0.598885	0.00156156	0.0402754	0.00824894	3	3	3	2616
ENSG00000169764.15	UGP2	2	64068102	64118694	50592	locus243	0.884656	0.0122684	0.376342	0.0113317	0.0617817	0.000877699	62	62	62	2157	-0.525654	-0.024631	0.599129	0.0113317	0.0617817	0.000877699	62	62	62	2617
ENSG00000112486.15	CCR6	6	167525294	167552629	27335	locus939	-0.272627	-0.00365204	0.78514	0.00670177	0.0300884	0.0202697	28	28	28	3372	-0.525413	-0.0379545	0.599296	0.00670177	0.0300884	0.0202697	28	28	28	2618
ENSG00000152804.10	HHEX	10	94449711	94455404	5693	locus1384	-0.732894	-0.0339607	0.463623	0.00143932	0.0313141	0.0206644	7	7	7	2433	0.525179	0.080792	0.599459	0.00143932	0.0313141	0.0206644	7	7	7	2619
ENSG00000133739.15	LRRCC1	8	86019472	86058314	38842	locus1138	3.94229	0.0453406	8.07067e-05	0.0232423	0.31523	6.12668e-17	47	47	47	97	0.525067	0.024366	0.599536	0.0229196	0.31523	6.12668e-17	46	47	47	2620
ENSG00000032742.17	IFT88	13	21141295	21265583	124288	locus1640	-0.23466	-0.0013239	0.814473	0.0198404	0.121646	1.52353e-06	41	48	48	3463	0.524041	0.0200655	0.60025	0.0198404	0.121646	1.52353e-06	41	48	48	2621
ENSG00000161551.14	ZNF577	19	52307694	52391204	83510	locus2184	0.463264	0.00507497	0.643175	0.0327099	0.264269	1.31745e-13	52	56	56	2977	-0.523872	-0.0196757	0.600367	0.0327099	0.264269	1.31745e-13	51	56	56	2622
ENSG00000153094.22	BCL2L11	2	111878490	111926022	47532	locus273	-1.43926	-0.0310676	0.150076	0.00689446	0.0736438	0.000256782	15	16	16	1310	0.523431	0.0467437	0.600674	0.00689446	0.0736438	0.000256782	15	16	16	2623
ENSG00000103150.5	MLYCD	16	83932719	83960636	27917	locus1962	-1.22466	-0.0256918	0.220703	0.00668769	0.0339312	0.0154238	15	16	16	1603	-0.52321	-0.0346299	0.600828	0.00668769	0.0339312	0.0154238	15	16	16	2624
ENSG00000130427.2	EPO	7	100318090	100321323	3233	locus1020	-0.333146	-0.00844946	0.739024	0.00366634	0.0241501	0.0430568	2	2	2	3250	0.523135	0.0478822	0.60088	0.00366634	0.0241501	0.0430568	2	2	2	2625
ENSG00000010626.14	LRRC23	12	7013985	7023393	9408	locus1535	-2.07276	-0.0258342	0.0381945	0.0182381	0.246474	1.64435e-12	16	16	16	674	0.52312	0.0228938	0.600891	0.0182381	0.246474	1.64435e-12	16	16	16	2626
ENSG00000146733.13	PSPH	7	56078756	56119137	40381	locus990	0.972038	0.00555715	0.331032	0.0905353	0.407332	3.34121e-23	30	31	31	2013	0.521732	0.00914639	0.601857	0.0905353	0.407332	3.34121e-23	30	31	31	2627
ENSG00000154099.17	DNAAF1	16	84178912	84211524	32612	locus1963	-0.200034	-0.00322848	0.841454	0.00765611	0.0471737	0.00425717	28	33	33	3541	-0.521638	-0.040988	0.601922	0.00765611	0.0471737	0.00425717	28	33	33	2628
ENSG00000168826.15	ZBTB49	4	4291977	4323510	31533	locus524	-1.4053	-0.0183053	0.159931	0.020097	0.0533092	0.00251501	31	35	35	1356	0.521341	0.0216645	0.602129	0.020097	0.0533092	0.00251501	31	35	35	2629
ENSG00000149679.11	CABLES2	20	60963685	60982339	18654	locus2262	-1.13356	-0.0281745	0.25698	0.00469041	0.024194	0.0443031	1	2	2	1742	0.521199	0.0454048	0.602228	0.00469041	0.024194	0.0443031	1	2	2	2630
ENSG00000181396.12	OGFOD3	17	80347085	80376462	29377	locus2052	-1.86552	-0.031815	0.0621083	0.00961415	0.0423154	0.00727611	22	23	23	843	0.519777	0.0294609	0.603219	0.009487	0.0423154	0.00727611	20	23	23	2631
ENSG00000153113.23	CAST	5	95997740	96110385	112645	locus737	2.29804	0.0272701	0.0215595	0.0198784	0.261418	4.66845e-14	10	10	10	527	-0.519257	-0.0232949	0.603581	0.0198784	0.261418	4.66845e-14	10	10	10	2632
ENSG00000171246.5	NPTX1	17	78440633	78450407	9774	locus2050	-0.940386	-0.0139492	0.34702	0.01314	0.138907	3.35119e-07	14	14	14	2074	-0.519167	-0.0309857	0.603644	0.01314	0.138907	3.35119e-07	14	14	14	2633
ENSG00000189067.12	LITAF	16	11641577	11681322	39745	locus1910	-0.58341	-0.0168343	0.559617	0.00336604	0.11812	4.21356e-06	19	19	19	2733	-0.519091	-0.0593999	0.603697	0.00336604	0.11812	4.21356e-06	19	19	19	2634
ENSG00000124164.15	VAPB	20	56964284	57026156	61872	locus2258	1.67207	0.0297972	0.0945103	0.00869685	0.204866	2.03061e-10	12	14	14	1045	-0.518908	-0.0279815	0.603825	0.00869685	0.204866	2.03061e-10	12	14	14	2635
ENSG00000108010.11	GLRX3	10	131934638	131978646	44008	locus1413	-0.742717	-0.0111421	0.457653	0.0116469	0.144956	9.1929e-08	48	49	49	2421	-0.517561	-0.0306592	0.604765	0.0116469	0.144956	9.1929e-08	48	49	49	2636
ENSG00000180884.9	ZNF792	19	35447257	35455133	7876	locus2166	-1.8375	-0.0196448	0.0661367	0.0261365	0.084139	0.000120921	29	30	30	858	0.516236	0.0193359	0.605689	0.0261365	0.084139	0.000120921	29	30	30	2637
ENSG00000176410.7	DNAJC30	7	73095247	73097783	2536	locus1002	-0.807948	-0.0221491	0.41912	0.00333853	0.0484049	0.0037267	13	15	15	2296	0.516161	0.0568134	0.605742	0.00333853	0.0484049	0.0037267	13	15	15	2638
ENSG00000139428.11	MMAB	12	109991519	110011309	19790	locus1615	-0.467436	-0.00531375	0.640188	0.0211666	0.148143	1.01367e-07	30	31	31	2967	-0.512826	-0.0258178	0.608073	0.0185365	0.148143	1.01367e-07	28	31	31	2639
ENSG00000255529.7	POLR2M	15	57998718	58009755	11037	locus1841	-0.902372	-0.0119877	0.366859	0.0157241	0.115568	5.24818e-06	76	83	83	2138	0.512566	0.0259578	0.608255	0.0157241	0.115568	5.24818e-06	76	83	83	2640
ENSG00000103199.13	ZNF500	16	4798239	4817163	18924	locus1897	2.41397	0.0277405	0.0157797	0.0248032	0.2301	1.72464e-11	8	8	8	444	0.512129	0.0209624	0.608561	0.0248032	0.2301	1.72464e-11	8	8	8	2641
ENSG00000151366.12	NDUFC2	11	77779342	77790908	11566	locus1475	0.725196	0.0248351	0.468332	0.00256761	0.0999894	2.58742e-05	18	18	18	2451	0.511303	0.0630475	0.609139	0.00256761	0.0999894	2.58742e-05	18	18	18	2642
ENSG00000147419.17	CCDC25	8	27590832	27630157	39325	locus1101	-1.3852	-0.0153461	0.165992	0.0224873	0.378463	8.47257e-22	44	48	48	1381	0.511127	0.020947	0.609262	0.0224873	0.378463	8.47257e-22	44	48	48	2643
ENSG00000243232.4	PCDHAC2	5	140346060	140391931	45871	locus770	-2.46672	-0.140577	0.0136357	0.00092872	0.0390497	0.00862526	51	54	54	419	0.510417	0.121008	0.609759	0.00092872	0.0390497	0.00862526	51	54	54	2644
ENSG00000100564.8	PIGH	14	68056022	68067018	10996	locus1763	1.53838	0.0170997	0.123955	0.0260893	0.265776	1.37832e-13	19	19	19	1198	-0.50896	-0.0202953	0.610781	0.0260893	0.265776	1.37832e-13	19	19	19	2645
ENSG00000234602.7	MCIDAS	5	54515391	54523143	7752	locus710	-0.726141	-0.0108733	0.467752	0.0114191	0.0338242	0.0158778	19	19	19	2449	0.508929	0.0256157	0.610802	0.0114191	0.0338242	0.0158778	19	19	19	2646
ENSG00000145214.13	DGKQ	4	952674	967357	14683	locus521	-1.64497	-0.0437085	0.0999765	0.00364873	0.0758413	0.000231527	30	32	32	1068	0.508686	0.047962	0.610973	0.00325489	0.0758413	0.000231527	29	32	32	2647
ENSG00000181350.11	LRRC75A	17	16344905	16395507	50602	locus1995	-1.12662	-0.021561	0.259903	0.00669232	0.0286763	0.0257394	39	40	40	1753	-0.508682	-0.0400632	0.610975	0.00668089	0.0286763	0.0257394	38	40	40	2648
ENSG00000177707.10	NECTIN3	3	110790662	110913016	122354	locus453	-0.247417	-0.00245457	0.804585	0.034247	0.174113	1.52639e-09	41	42	42	3421	-0.508405	-0.0189629	0.611169	0.034247	0.174113	1.52639e-09	41	42	42	2649
ENSG00000129673.9	AANAT	17	74449432	74466199	16767	locus2044	1.05022	0.01302	0.293619	0.0192873	0.183964	1.54621e-09	14	17	17	1874	-0.506949	-0.0195041	0.612191	0.0192873	0.183964	1.54621e-09	14	17	17	2650
ENSG00000110455.13	ACCS	11	44087819	44105786	17967	locus1456	-0.973608	-0.00517869	0.330251	0.100558	0.458776	2.38825e-26	50	53	53	2008	-0.506551	-0.00904141	0.61247	0.100558	0.458776	2.38825e-26	50	53	53	2651
ENSG00000110435.11	PDHX	11	34937676	35017675	79999	locus1448	0.46328	0.00715579	0.643164	0.0107769	0.102771	1.66219e-05	47	49	49	2976	-0.506423	-0.0297713	0.61256	0.0107769	0.102771	1.66219e-05	47	49	49	2652
ENSG00000175106.16	TVP23C	17	15405577	15466945	61368	locus1994	0.882077	0.0143923	0.377735	0.0115859	0.0447357	0.00480895	23	24	24	2163	0.506387	0.033247	0.612585	0.00922442	0.0447357	0.00480895	21	24	24	2653
ENSG00000164048.13	ZNF589	3	48282593	48312479	29886	locus410	-0.701246	-0.00957935	0.483149	0.015268	0.159433	5.1367e-08	8	9	9	2500	0.506202	0.0269873	0.612715	0.015268	0.159433	5.1367e-08	8	9	9	2654
ENSG00000243284.1	VSIG8	1	159824105	159832447	8342	locus110	-0.122803	-0.00255151	0.902263	0.0096169	0.0328007	0.0169811	12	13	13	3730	0.505581	0.0311258	0.613151	0.0096169	0.0328007	0.0169811	12	13	13	2655
ENSG00000175066.15	GK5	3	141876368	141944427	68059	locus475	0.254582	0.00181521	0.799046	0.024426	0.109878	5.06231e-06	81	82	82	3401	-0.505437	-0.0206509	0.613252	0.024426	0.109878	5.06231e-06	81	82	82	2656
ENSG00000142856.16	ITGB3BP	1	63906440	63988944	82504	locus56	0.115161	0.000431812	0.908317	0.180226	0.568439	3.70163e-37	13	13	13	3748	0.505302	0.00663699	0.613347	0.180226	0.568439	3.70163e-37	13	13	13	2657
ENSG00000186496.10	ZNF396	18	32946658	32957301	10643	locus2084	0.0309677	0.00102245	0.975295	0.033163	0.0712161	0.000339596	33	36	36	3947	0.505194	0.0143793	0.613422	0.033163	0.0712161	0.000339596	33	36	36	2658
ENSG00000158109.14	TPRG1L	1	3541578	3546691	5113	locus4	0.240963	0.00347271	0.809584	0.0103853	0.236615	2.7712e-12	13	16	16	3437	0.504961	0.0274672	0.613586	0.0103853	0.236615	2.7712e-12	13	16	16	2659
ENSG00000172175.12	MALT1	18	56338696	56421709	83013	locus2106	-0.0529332	-0.000885957	0.957785	0.0131511	0.170404	6.62393e-09	17	17	17	3899	0.504935	0.0280142	0.613604	0.0131511	0.170404	6.62393e-09	17	17	17	2660
ENSG00000090661.11	CERS4	19	8274253	8327304	53051	locus2140	0.243551	0.0127788	0.807579	0.0012778	0.0621853	0.000893338	22	25	25	3431	0.50445	0.0888064	0.613945	0.0012778	0.0621853	0.000893338	22	25	25	2661
ENSG00000133983.14	COX16	14	70791797	70826400	34603	locus1764	-0.503301	-0.00529805	0.614753	0.0261174	0.151309	7.72289e-08	30	33	33	2896	0.503876	0.018097	0.614348	0.0261174	0.151309	7.72289e-08	30	33	33	2662
ENSG00000135476.11	ESPL1	12	53662082	53687421	25339	locus1572	0.663236	0.00487294	0.50718	0.0550621	0.23334	4.07065e-12	19	19	19	2582	-0.503779	-0.0133616	0.614417	0.0550621	0.23334	4.07065e-12	19	19	19	2663
ENSG00000176533.12	GNG7	19	2511216	2702692	191476	locus2133	-0.257337	-0.00454852	0.796919	0.0101482	0.132398	8.52142e-07	23	24	24	3398	0.503724	0.0295642	0.614455	0.0101482	0.132398	8.52142e-07	23	24	24	2664
ENSG00000025772.7	TOMM34	20	43570770	43589038	18268	locus2242	-1.7702	-0.0750047	0.0766941	0.00179931	0.0333202	0.0139838	10	10	10	927	-0.503193	-0.0736294	0.614829	0.00179931	0.0333202	0.0139838	10	10	10	2665
ENSG00000053702.14	NRIP2	12	2934513	2944201	9688	locus1531	0.00654608	0.000103354	0.994777	0.0280176	0.134297	4.71071e-07	23	25	25	4013	0.503109	0.0211626	0.614888	0.0280176	0.134297	4.71071e-07	23	25	25	2666
ENSG00000242852.6	ZNF709	19	12571997	12595630	23633	locus2145	-0.130776	-0.00317643	0.895952	0.0142115	0.136884	5.06145e-07	30	33	33	3711	0.503031	0.0346267	0.614942	0.0142115	0.136884	5.06145e-07	30	33	33	2667
ENSG00000130640.13	TUBGCP2	10	135092133	135125841	33708	locus1417	-0.902338	-0.0096531	0.366877	0.0185674	0.0640876	0.000760601	44	46	46	2139	0.50293	0.01335	0.615014	0.0185674	0.0640876	0.000760601	44	46	46	2668
ENSG00000112357.12	PEX7	6	137143729	137235072	91343	locus915	1.92335	0.0196252	0.0544362	0.0322319	0.1582	4.28463e-08	80	82	82	784	0.502915	0.0179687	0.615024	0.0322319	0.1582	4.28463e-08	80	82	82	2669
ENSG00000091490.10	SEL1L3	4	25749054	25865188	116134	locus541	-1.1478	-0.0127534	0.25105	0.0258141	0.127545	1.18688e-06	30	32	32	1711	0.502375	0.018986	0.615404	0.0258141	0.127545	1.18688e-06	30	32	32	2670
ENSG00000257017.8	HP	16	72088403	72094954	6551	locus1947	-2.69575	-0.0343944	0.00702307	0.0172181	0.102183	2.10935e-05	3	3	3	307	-0.502249	-0.0238112	0.615492	0.0172181	0.102183	2.10935e-05	3	3	3	2671
ENSG00000158683.7	PKD1L1	7	47814211	47988063	173852	locus982	0.929989	0.0179207	0.352377	0.00801798	0.0931609	3.52085e-05	20	23	23	2088	-0.502042	-0.034457	0.615638	0.00801798	0.0931609	3.52085e-05	20	23	23	2672
ENSG00000063176.15	SPHK2	19	49122547	49133663	11116	locus2179	-1.92904	-0.047236	0.0537257	0.00580134	0.0604686	0.000921553	7	7	7	779	-0.501404	-0.0458008	0.616087	0.00580134	0.0604686	0.000921553	7	7	7	2673
ENSG00000171045.14	TSNARE1	8	143293440	143484543	191103	locus1185	-0.0421474	-2.8517e-05	0.966381	0.016834	0.141578	2.4734e-07	19	20	20	3921	-0.500514	-0.0281338	0.616713	0.016834	0.141578	2.4734e-07	19	20	20	2674
ENSG00000280798.1	LINC00294	11	33097695	33101000	3305	locus1446	0.977195	0.0283666	0.328472	0.00404071	0.0592025	0.00103574	9	9	9	2000	-0.499565	-0.0525103	0.617381	0.00404071	0.0592025	0.00103574	9	9	9	2675
ENSG00000140526.17	ABHD2	15	89631686	89745586	113900	locus1873	-0.236875	-0.00673252	0.812754	0.00291211	0.0361828	0.0114146	9	12	12	3454	-0.499506	-0.0314311	0.617423	0.00291211	0.0361828	0.0114146	9	12	12	2676
ENSG00000134291.11	TMEM106C	12	48357329	48362661	5332	locus1568	-0.516827	-0.00482172	0.605277	0.028759	0.176757	8.59437e-09	45	46	46	2863	0.499111	0.0194227	0.617701	0.028759	0.176757	8.59437e-09	45	46	46	2677
ENSG00000162378.12	ZYG11B	1	53192124	53293008	100884	locus45	0.817922	0.0126067	0.413402	0.0116335	0.175458	9.09051e-09	73	78	78	2282	0.498259	0.02756	0.618302	0.01095	0.175458	9.09051e-09	34	78	78	2678
ENSG00000164252.12	AGGF1	5	76326228	76361058	34830	locus725	0.0258418	0.000571948	0.979384	0.00486712	0.0345372	0.0149857	45	48	48	3965	-0.498174	-0.0451388	0.618362	0.00486712	0.0345372	0.0149857	45	48	48	2679
ENSG00000048462.10	TNFRSF17	16	12059066	12061925	2859	locus1910	-1.65233	-0.0110658	0.0984676	0.0682171	0.232304	1.05833e-11	13	14	14	1061	-0.498159	-0.0105568	0.618372	0.0675399	0.232304	1.05833e-11	12	14	14	2680
ENSG00000132313.14	MRPL35	2	86426555	86440917	14362	locus259	1.47642	0.0407341	0.139831	0.00316914	0.0464734	0.00383492	22	23	23	1273	-0.496341	-0.0424144	0.619654	0.00316914	0.0464734	0.00383492	22	23	23	2681
ENSG00000228741.2	SPATA13	13	24553940	24881206	327266	locus1645	0.272339	0.00258841	0.785362	0.0328509	0.210253	1.66192e-10	7	7	7	3374	0.49612	0.0174036	0.61981	0.0328509	0.210253	1.66192e-10	7	7	7	2682
ENSG00000223802.7	CERS1	19	18979353	19006967	27614	locus2150	-0.080388	-0.00164833	0.935929	0.00666217	0.14196	1.11925e-07	8	8	8	3832	-0.495903	-0.0382188	0.619963	0.00668676	0.14196	1.11925e-07	7	8	8	2683
ENSG00000118961.14	LDAH	2	20883773	21022890	139117	locus207	-0.973205	-0.00566707	0.330452	0.0964351	0.432944	7.08557e-25	22	23	23	2010	-0.495763	-0.0101714	0.620062	0.0964351	0.432944	7.08557e-25	22	23	23	2684
ENSG00000197586.12	ENTPD6	20	25176305	25208711	32406	locus2228	-0.231199	-0.00933626	0.81716	0.00234155	0.0311292	0.0180127	32	33	33	3472	0.49564	0.058316	0.620149	0.00234155	0.0311292	0.0180127	32	33	33	2685
ENSG00000087470.17	DNM1L	12	32832133	32898584	66451	locus1557	-0.547198	-0.0386542	0.584243	0.000512306	0.0352599	0.0116359	12	12	12	2804	0.495541	0.127848	0.620218	0.000512306	0.0352599	0.0116359	12	12	12	2686
ENSG00000115486.11	GGCX	2	85771842	85788616	16774	locus259	-0.611887	-0.0061494	0.540612	0.0278735	0.232996	1.11879e-11	25	27	27	2678	-0.495512	-0.0168251	0.620239	0.0278735	0.232996	1.11879e-11	25	27	27	2687
ENSG00000136861.17	CDK5RAP2	9	123151146	123342448	191302	locus1287	1.21774	0.0422056	0.223323	0.00219934	0.088852	5.94892e-05	17	17	17	1615	-0.495194	-0.0637042	0.620463	0.00219934	0.088852	5.94892e-05	17	17	17	2688
ENSG00000186532.11	SMYD4	17	1682778	1733196	50418	locus1976	0.838828	0.00587666	0.401566	0.0596248	0.245072	3.18094e-12	24	25	25	2234	-0.495134	-0.0115713	0.620506	0.0597622	0.245072	3.18094e-12	23	25	25	2689
ENSG00000104883.7	PEX11G	19	7541760	7554286	12526	locus2140	0.686566	0.010549	0.492356	0.0119017	0.141905	2.9043e-07	14	16	16	2530	-0.494611	-0.02692	0.620875	0.0119017	0.141905	2.9043e-07	14	16	16	2690
ENSG00000237949.1	LINC00844	10	60759277	60761377	2100	locus1355	-1.53779	-0.0614022	0.124099	0.00174268	0.0298532	0.0228463	21	21	21	1200	-0.493177	-0.0828651	0.621888	0.00174268	0.0298532	0.0228463	21	21	21	2691
ENSG00000160323.18	ADAMTS13	9	136279456	136324508	45052	locus1297	1.91143	0.018888	0.0559487	0.030942	0.282256	1.74116e-14	41	43	43	794	-0.492097	-0.016215	0.622651	0.030942	0.282256	1.74116e-14	41	43	43	2692
ENSG00000125485.17	DDX31	9	135468383	135545788	77405	locus1297	1.32398	0.015172	0.185511	0.0236388	0.183019	2.27649e-09	36	37	37	1469	0.492074	0.0176189	0.622667	0.0236388	0.183019	2.27649e-09	36	37	37	2693
ENSG00000237232.7	ZNF295-AS1	21	43429302	43445029	15727	locus2301	-1.94577	-0.0138462	0.0516818	0.0654945	0.170764	1.24442e-08	76	81	81	760	0.490828	0.00616271	0.623548	0.0654945	0.170764	1.24442e-08	76	81	81	2694
ENSG00000171853.15	TRAPPC12	2	3383445	3483342	99897	locus192	1.93969	0.0224422	0.0524172	0.0219238	0.135187	5.57353e-07	38	41	41	764	-0.490694	-0.0281277	0.623643	0.0207278	0.135187	5.57353e-07	37	41	41	2695
ENSG00000083845.8	RPS5	19	58898635	58906171	7536	locus2196	0.344693	0.0098754	0.730325	0.00266657	0.120599	1.22754e-06	9	9	9	3216	0.490593	0.0590418	0.623714	0.00266657	0.120599	1.22754e-06	9	9	9	2696
ENSG00000176244.6	ACBD7	10	15117473	15130775	13302	locus1317	0.753229	0.0157753	0.451312	0.00709404	0.0391499	0.00848144	40	41	41	2396	-0.489882	-0.0395902	0.624217	0.00638536	0.0391499	0.00848144	39	41	41	2697
ENSG00000183628.12	DGCR6	22	18893832	18899601	5769	locus2310	-0.182514	-0.00116955	0.85518	0.098829	0.174533	7.13314e-09	50	53	53	3581	0.489652	0.0140297	0.62438	0.098829	0.174533	7.13314e-09	50	53	53	2698
ENSG00000234177.5	LINC01114	2	105363094	105374177	11083	locus269	-1.11703	-0.0195488	0.26398	0.00888119	0.178108	4.21836e-09	22	26	26	1765	-0.489404	-0.0344088	0.624555	0.00888119	0.178108	4.21836e-09	22	26	26	2699
ENSG00000111237.18	VPS29	12	110928889	110939916	11027	locus1616	2.78155	0.0615537	0.00541001	0.00615538	0.0891083	7.04869e-05	9	9	9	284	-0.488939	-0.0383977	0.624885	0.00615538	0.0891083	7.04869e-05	9	9	9	2700
ENSG00000119632.3	IFI27L2	14	94594117	94595941	1824	locus1785	-0.240063	-0.00235725	0.810281	0.0333057	0.187559	2.41977e-09	100	111	111	3443	0.488731	0.0187866	0.625032	0.0333057	0.187559	2.41977e-09	100	111	111	2701
ENSG00000090238.11	YPEL3	16	30103634	30107534	3900	locus1928	0.418014	0.010257	0.675937	0.00483092	0.047668	0.00394967	21	24	24	3063	0.487725	0.0290573	0.625745	0.00439796	0.047668	0.00394967	20	24	24	2702
ENSG00000136425.12	CIB2	15	78396947	78423877	26930	locus1859	0.221227	0.00131134	0.824916	0.0468816	0.366127	9.18227e-20	12	13	13	3506	0.487392	0.0125157	0.625981	0.0468816	0.366127	9.18227e-20	12	13	13	2703
ENSG00000271303.1	SRXN1	20	627267	633844	6577	locus2198	-1.54702	-0.0146071	0.121858	0.0341609	0.082697	0.000141303	48	52	52	1183	-0.486758	-0.0143233	0.62643	0.0339458	0.082697	0.000141303	47	52	52	2704
ENSG00000065325.12	GLP2R	17	9729240	9795416	66176	locus1987	1.1509	0.020468	0.249773	0.00803965	0.0901508	5.54059e-05	40	41	41	1700	-0.486738	-0.0353843	0.626444	0.00803965	0.0901508	5.54059e-05	40	41	41	2705
ENSG00000066923.17	STAG3	7	99775346	99812010	36664	locus1020	2.34515	0.0206757	0.0190195	0.0434583	0.346329	1.0427e-18	20	20	20	492	-0.486692	-0.0146018	0.626476	0.0434583	0.346329	1.0427e-18	20	20	20	2706
ENSG00000144285.17	SCN1A	2	166841150	167005671	164521	locus308	-0.0797955	-0.00135141	0.9364	0.0108151	0.217957	7.57752e-11	24	24	24	3836	-0.486155	-0.0293692	0.626857	0.0108151	0.217957	7.57752e-11	24	24	24	2707
ENSG00000134470.20	IL15RA	10	5994333	6020704	26371	locus1309	0.243291	0.00556578	0.80778	0.0092473	0.0956989	3.6685e-05	50	53	53	3434	-0.485427	-0.0319602	0.627374	0.0092473	0.0956989	3.6685e-05	50	53	53	2708
ENSG00000266714.6	MYO15B	17	73584138	73622927	38789	locus2043	0.316496	0.0167842	0.751626	0.00125303	0.0717501	0.000392432	7	7	7	3286	-0.485099	-0.0811923	0.627606	0.00125303	0.0717501	0.000392432	7	7	7	2709
ENSG00000184350.9	MRGPRE	11	3246259	3253647	7388	locus1422	1.17027	0.039717	0.241893	0.00309076	0.026347	0.0340901	5	5	5	1675	-0.485013	-0.0639114	0.627667	0.00309076	0.026347	0.0340901	5	5	5	2710
ENSG00000066294.14	CD84	1	160510883	160549306	38423	locus110	-1.05589	-0.0486984	0.291018	0.00125196	0.0630263	0.000825334	16	18	18	1864	0.484658	0.0586949	0.627919	0.00125196	0.0630263	0.000825334	16	18	18	2711
ENSG00000249158.6	PCDHA11	5	140248541	140391931	143390	locus770	1.76939	0.0441746	0.0768285	0.00543581	0.115096	5.36399e-06	4	5	5	930	-0.483891	-0.0403434	0.628463	0.00543581	0.115096	5.36399e-06	4	5	5	2712
ENSG00000168275.14	COA6	1	234509201	234520826	11625	locus174	0.171483	0.00551639	0.863844	0.00281655	0.0438527	0.00401363	17	18	18	3623	-0.48303	-0.0542848	0.629075	0.00281655	0.0438527	0.00401363	17	18	18	2713
ENSG00000069431.11	ABCC9	12	21950323	22094360	144037	locus1546	-0.0347869	-0.00060506	0.97225	0.0106407	0.134807	5.49356e-07	11	11	11	3936	-0.482214	-0.0301441	0.629654	0.0106407	0.134807	5.49356e-07	11	11	11	2714
ENSG00000163686.14	ABHD6	3	58223228	58280463	57235	locus415	-1.72424	-0.0508298	0.0846653	0.00338952	0.0319906	0.0192516	7	7	7	982	-0.481092	-0.042919	0.630451	0.00338952	0.0319906	0.0192516	7	7	7	2715
ENSG00000162139.9	NEU3	11	74699688	74721952	22264	locus1474	2.83496	0.0568755	0.00458318	0.00751214	0.10033	2.08795e-05	28	30	30	269	-0.481012	-0.0368292	0.630508	0.00751214	0.10033	2.08795e-05	28	30	30	2716
ENSG00000100600.14	LGMN	14	93170154	93214972	44818	locus1783	1.00958	0.236816	0.312697	5.42201e-05	0.0277832	0.029227	1	2	2	1947	0.480866	0.386654	0.630612	5.42201e-05	0.0277832	0.029227	1	2	2	2717
ENSG00000121406.8	ZNF549	19	58038692	58052244	13552	locus2195	-1.2727	-0.0230475	0.203123	0.00897845	0.175829	4.6383e-09	7	9	9	1529	0.480224	0.0310488	0.631068	0.00897845	0.175829	4.6383e-09	7	9	9	2718
ENSG00000151657.11	KIN	10	7792924	7829956	37032	locus1311	-0.329444	-0.00479394	0.74182	0.0232537	0.135799	4.41571e-07	16	18	18	3260	0.479848	0.0186658	0.631335	0.0232537	0.135799	4.41571e-07	16	18	18	2719
ENSG00000175787.16	ZNF169	9	97021547	97064111	42564	locus1260	1.06119	0.0145484	0.288604	0.013195	0.0325414	0.01705	69	73	73	1857	-0.479577	-0.0285208	0.631528	0.013195	0.0325414	0.01705	69	73	73	2720
ENSG00000185219.16	ZNF445	3	44473198	44519162	45964	locus408	0.934133	0.0401028	0.350235	0.00147019	0.0276827	0.028723	4	4	4	2080	0.478875	0.0746568	0.632028	0.00147019	0.0276827	0.028723	4	4	4	2721
ENSG00000244509.3	APOBEC3C	22	39410261	39416357	6096	locus2336	-0.380456	-0.00928277	0.703607	0.00544329	0.115073	4.74922e-06	15	18	18	3145	0.478461	0.0423987	0.632322	0.00544329	0.115073	4.74922e-06	15	18	18	2722
ENSG00000002746.14	HECW1	7	43152245	43605600	453355	locus979	0.924653	0.0265402	0.355147	0.00369157	0.0213273	0.0483021	32	33	33	2099	0.478124	0.0451468	0.632562	0.00369157	0.0213273	0.0483021	32	33	33	2723
ENSG00000172428.10	COPS9	2	241065979	241075764	9785	locus367	1.22816	0.0270949	0.219386	0.00585407	0.126968	1.42691e-06	16	17	17	1597	-0.478079	-0.043512	0.632594	0.0056628	0.126968	1.42691e-06	15	17	17	2724
ENSG00000020922.12	MRE11	11	94148735	94227010	78275	locus1492	-1.27354	-0.0119357	0.202825	0.0315479	0.247928	1.2716e-12	36	36	36	1528	-0.477488	-0.0159749	0.633014	0.0315479	0.247928	1.2716e-12	36	36	36	2725
ENSG00000134716.9	CYP2J2	1	60358979	60392470	33491	locus53	0.252018	0.00503597	0.801027	0.0088897	0.158346	4.94057e-08	6	6	6	3406	0.477345	0.0327738	0.633117	0.0088897	0.158346	4.94057e-08	6	6	6	2726
ENSG00000269343.6	ZNF587B	19	58341666	58357606	15940	locus2195	-0.407054	-0.00245319	0.683968	0.0197543	0.0760178	0.000215045	29	31	31	3089	-0.476975	-0.0232581	0.63338	0.0197543	0.0760178	0.000215045	29	31	31	2727
ENSG00000134014.16	ELP3	8	27947748	28048669	100921	locus1102	1.4167	0.0131753	0.15657	0.0375681	0.282447	9.6189e-15	34	36	36	1340	-0.47629	-0.0143845	0.633868	0.0375681	0.282447	9.6189e-15	34	36	36	2728
ENSG00000063046.17	EIF4B	12	53400239	53435999	35760	locus1572	0.524407	0.0153546	0.599995	0.00235275	0.0250346	0.0370776	42	42	42	2848	-0.475709	-0.0635073	0.634281	0.00235275	0.0250346	0.0370776	42	42	42	2729
ENSG00000115084.13	SLC35F5	2	114464285	114514219	49934	locus274	1.88911	0.0174845	0.0588768	0.0445764	0.119927	1.69308e-06	152	166	166	812	0.475535	0.0077935	0.634406	0.0448536	0.119927	1.69308e-06	150	166	166	2730
ENSG00000123415.15	SMUG1	12	54574141	54582778	8637	locus1573	0.616058	0.00697878	0.537856	0.0279037	0.079245	0.000182968	102	107	107	2666	-0.475114	-0.0178057	0.634706	0.0279216	0.079245	0.000182968	98	107	107	2731
ENSG00000127952.16	STYXL1	7	75625654	75677321	51667	locus1003	-1.35254	-0.0183926	0.176203	0.015916	0.150103	5.10508e-08	21	22	22	1428	0.474578	0.0150343	0.635088	0.015916	0.150103	5.10508e-08	21	22	22	2732
ENSG00000145113.21	MUC4	3	195473637	195538844	65207	locus517	0.413843	0.00189369	0.678989	0.0949516	0.296908	1.70231e-15	67	74	74	3070	0.474495	0.0104459	0.635147	0.0930161	0.296908	1.70231e-15	66	74	74	2733
ENSG00000171806.11	METTL18	1	169761669	169764048	2379	locus120	0.343507	0.000873157	0.731217	0.0430621	0.279428	8.70645e-15	55	56	56	3221	0.473956	0.0141478	0.635531	0.0430621	0.279428	8.70645e-15	55	56	56	2734
ENSG00000181619.11	GPR135	14	59927476	59932098	4622	locus1757	0.524666	0.00963805	0.599815	0.0103017	0.0872497	7.45391e-05	22	23	23	2847	-0.473638	-0.0285013	0.635758	0.0103017	0.0872497	7.45391e-05	22	23	23	2735
ENSG00000105136.20	ZNF419	19	57999117	58007466	8349	locus2195	0.161156	0.00096497	0.87197	0.0689685	0.227251	1.17455e-11	76	78	78	3647	0.473286	0.0129491	0.636009	0.0645322	0.227251	1.17455e-11	73	78	78	2736
ENSG00000122012.13	SV2C	5	75379207	75649764	270557	locus724	-0.200401	-0.0151355	0.841167	0.000533165	0.0524958	0.00222654	14	15	15	3540	0.473159	0.133233	0.6361	0.000533165	0.0524958	0.00222654	14	15	15	2737
ENSG00000215305.9	VPS16	20	2821342	2847378	26036	locus2201	-0.590161	-0.0258756	0.555083	0.00152481	0.0402985	0.00832744	7	8	8	2718	0.472576	0.073364	0.636516	0.00152481	0.0402985	0.00832744	7	8	8	2738
ENSG00000151917.17	BEND6	6	56819904	56892142	72238	locus863	0.368134	0.00310534	0.712773	0.0441267	0.419402	2.7699e-24	43	45	45	3170	-0.472435	-0.0137441	0.636617	0.0441267	0.419402	2.7699e-24	43	45	45	2739
ENSG00000256806.5	C17orf100	17	6555081	6556795	1714	locus1981	0.998422	0.0124214	0.318075	0.0197006	0.250731	1.48831e-12	13	16	16	1961	0.472427	0.0206557	0.636622	0.0197006	0.250731	1.48831e-12	13	16	16	2740
ENSG00000142327.12	RNPEPL1	2	241507900	241520789	12889	locus367	1.3768	0.0689239	0.168573	0.00105986	0.0282586	0.0265961	9	9	9	1392	0.472377	0.0580947	0.636658	0.00105986	0.0282586	0.0265961	9	9	9	2741
ENSG00000099385.11	BCL7C	16	30844946	30905398	60452	locus1928	-1.40265	-0.0605662	0.160721	0.00208154	0.0248358	0.0385187	15	15	15	1362	0.47209	0.0475513	0.636863	0.00208154	0.0248358	0.0385187	15	15	15	2742
ENSG00000115339.13	GALNT3	2	166604097	166650757	46660	locus308	-2.90203	-0.020894	0.00370752	0.0628826	0.179629	2.71901e-10	26	27	27	247	0.471953	0.0108884	0.63696	0.0628826	0.179629	2.71901e-10	26	27	27	2743
ENSG00000119673.14	ACOT2	14	74034323	74042362	8039	locus1767	1.4806	0.00564065	0.138714	0.203055	0.355761	8.84892e-19	136	143	143	1266	0.47087	0.00618345	0.637733	0.203236	0.355761	8.84892e-19	135	143	143	2744
ENSG00000103356.15	EARS2	16	23532074	23568671	36597	locus1921	-0.509584	-0.00693527	0.610343	0.0178913	0.256791	1.80388e-13	31	32	32	2874	-0.470151	-0.0206764	0.638247	0.0178913	0.256791	1.80388e-13	31	32	32	2745
ENSG00000085491.15	SLC25A24	1	108676664	108742965	66301	locus91	-0.323083	-0.00271177	0.746633	0.05438	0.286386	7.15848e-15	28	29	29	3274	0.469875	0.0136185	0.638444	0.0419211	0.286386	7.15848e-15	27	29	29	2746
ENSG00000135596.17	MICAL1	6	109765265	109787171	21906	locus899	-0.83575	-0.0229847	0.403295	0.00423598	0.0379858	0.0105051	27	27	27	2242	-0.469629	-0.0334668	0.63862	0.00423598	0.0379858	0.0105051	27	27	27	2747
ENSG00000205853.10	RFPL3S	22	32755892	32767251	11359	locus2326	0.104797	0.000967944	0.916537	0.0442662	0.283314	5.30565e-15	43	46	46	3769	0.469389	0.0141013	0.638791	0.0442662	0.283314	5.30565e-15	43	46	46	2748
ENSG00000111664.10	GNB3	12	6950088	6956557	6469	locus1535	0.551537	0.00529888	0.581266	0.0280476	0.267623	9.13468e-14	63	68	68	2792	-0.46918	-0.017689	0.638941	0.0280355	0.267623	9.13468e-14	62	68	68	2749
ENSG00000205882.8	DEFB134	8	11850685	11858261	7576	locus1085	-0.875583	-0.00766811	0.381257	0.0396536	0.120481	2.28258e-06	34	43	43	2172	0.46838	0.0215402	0.639513	0.0278195	0.120481	2.28258e-06	31	43	43	2750
ENSG00000112039.3	FANCE	6	35420114	35434879	14765	locus847	-1.76187	-0.0740758	0.078091	0.00156383	0.105451	1.31813e-05	2	2	2	942	-0.466624	-0.0729488	0.640769	0.00156383	0.105451	1.31813e-05	2	2	2	2751
ENSG00000100030.14	MAPK1	22	22113945	22221935	107990	locus2314	-0.128591	-0.00825681	0.897682	0.000921545	0.0416644	0.00725013	11	12	12	3716	-0.466218	-0.108315	0.641059	0.000810891	0.0416644	0.00725013	10	12	12	2752
ENSG00000231437.3	LINC01750	1	112533157	112541463	8306	locus94	-0.0329963	-0.0003004	0.973678	0.0361229	0.279334	8.68579e-16	11	12	12	3939	0.466202	0.0144278	0.641071	0.0361229	0.279334	8.68579e-16	11	12	12	2753
ENSG00000188428.19	BLOC1S5	6	8013799	8064647	50848	locus814	-0.115252	-0.00037343	0.908245	0.0129634	0.051243	0.00285148	48	50	50	3747	0.466117	0.0241048	0.641132	0.0129634	0.051243	0.00285148	48	50	50	2754
ENSG00000170889.13	RPS9	19	54704725	54711515	6790	locus2190	1.17774	0.0130343	0.2389	0.0239393	0.385313	7.40289e-21	45	50	50	1660	-0.465878	-0.0158202	0.641303	0.0239393	0.385313	7.40289e-21	45	50	50	2755
ENSG00000206077.10	ZDHHC11B	5	710469	784844	74375	locus668	-0.159747	-0.0017818	0.87308	0.0402401	0.109133	9.36347e-06	41	49	49	3650	0.464843	0.018887	0.642044	0.0360095	0.109133	9.36347e-06	40	49	49	2756
ENSG00000101751.10	POLI	18	51795848	51847636	51788	locus2101	-1.38452	-0.00876343	0.1662	0.076026	0.482444	9.19292e-30	83	87	87	1382	0.464353	0.0120429	0.642395	0.0749034	0.482444	9.19292e-30	82	87	87	2757
ENSG00000139629.15	GALNT6	12	51745035	51785190	40155	locus1571	-0.556709	-0.00854573	0.577726	0.00847967	0.0693739	0.000323823	18	20	20	2781	-0.464267	-0.0280152	0.642457	0.00847967	0.0693739	0.000323823	18	20	20	2758
ENSG00000250486.3	FAM218A	4	165878099	165880283	2184	locus646	1.47122	0.0172793	0.141232	0.0246469	0.121635	2.74182e-06	27	27	27	1278	-0.464191	-0.020896	0.642511	0.0245954	0.121635	2.74182e-06	26	27	27	2759
ENSG00000205837.7	LINC00487	2	6869299	6910442	41143	locus195	-1.17243	-0.00992331	0.241025	0.0409749	0.180481	7.6279e-10	32	32	32	1672	-0.463799	-0.0129206	0.642792	0.0402783	0.180481	7.6279e-10	31	32	32	2760
ENSG00000153406.13	NMRAL1	16	4511680	4526338	14658	locus1896	-1.40413	-0.0216317	0.160281	0.0135912	0.240264	2.18047e-12	35	35	35	1358	-0.463704	-0.0215169	0.64286	0.0135912	0.240264	2.18047e-12	35	35	35	2761
ENSG00000121335.11	PRB2	12	11544473	11548501	4028	locus1538	-0.410477	-0.00938195	0.681456	0.00674942	0.141379	2.24898e-07	11	20	20	3077	0.463348	0.0362645	0.643115	0.00674942	0.141379	2.24898e-07	11	20	20	2762
ENSG00000170260.8	ZNF212	7	148936741	148952688	15947	locus1053	1.56663	0.0203191	0.117201	0.0209874	0.0713965	0.000354103	45	47	47	1169	-0.462839	-0.0231077	0.64348	0.0209874	0.0713965	0.000354103	45	47	47	2763
ENSG00000136235.15	GPNMB	7	23286393	23314727	28334	locus964	-1.03539	-0.00584386	0.300487	0.0944136	0.374047	2.27512e-20	20	22	22	1901	0.462757	0.00984438	0.643539	0.0944136	0.374047	2.27512e-20	20	22	22	2764
ENSG00000213853.9	EMP2	16	10622278	10674455	52177	locus1908	0.948388	0.011277	0.342932	0.0239006	0.0773644	0.000207158	60	64	64	2055	0.46261	0.0201692	0.643644	0.0239006	0.0773644	0.000207158	60	64	64	2765
ENSG00000204531.17	POU5F1	6	2514036	2520401	6365	locus809	-0.669927	-0.00524747	0.502904	0.0595377	0.184652	1.22841e-10	23	26	26	2571	-0.461473	-1.59708	0.644459	2.19072e-06	0.184652	1.22841e-10	1	26	26	2766
ENSG00000079739.15	PGM1	1	64059081	64125916	66835	locus56	0.515691	0.0235762	0.60607	0.00116688	0.0515822	0.00211111	16	16	16	2865	-0.461258	-0.0896396	0.644614	0.00116688	0.0515822	0.00211111	16	16	16	2767
ENSG00000277462.1	ZNF670	1	247197938	247242113	44175	locus186	0.0711171	0.00136111	0.943305	0.0304413	0.1296	7.60641e-07	49	49	49	3852	-0.46068	-0.0152222	0.645028	0.0304413	0.1296	7.60641e-07	49	49	49	2768
ENSG00000131711.14	MAP1B	5	71403301	71505390	102089	locus721	-1.34899	-0.0120107	0.177341	0.0340617	0.178313	6.39614e-09	79	84	84	1436	0.460366	0.0149807	0.645254	0.0338998	0.178313	6.39614e-09	61	84	84	2769
ENSG00000005471.15	ABCB4	7	87031011	87104996	73985	locus1012	0.563932	0.00589432	0.5728	0.0327103	0.142783	2.33474e-07	10	10	10	2769	-0.460343	-0.0149604	0.64527	0.0327103	0.142783	2.33474e-07	10	10	10	2770
ENSG00000196792.11	STRN3	14	31363009	31495585	132576	locus1732	-0.144029	-0.00349573	0.885478	0.00995647	0.117308	4.79009e-06	29	30	30	3684	0.459474	0.0270122	0.645894	0.00993407	0.117308	4.79009e-06	28	30	30	2771
ENSG00000165325.13	DEUP1	11	93063882	93171636	107754	locus1491	-1.75205	-0.0262588	0.0797646	0.0136126	0.0737858	0.000345122	15	16	16	949	-0.458686	-0.0236792	0.64646	0.0136051	0.0737858	0.000345122	14	16	16	2772
ENSG00000173699.15	SPATA3	2	231860838	231871999	11161	locus357	0.236352	0.00170423	0.81316	0.0615047	0.271834	8.31456e-14	14	14	14	3458	-0.458683	-0.0116024	0.646462	0.0615047	0.271834	8.31456e-14	14	14	14	2773
ENSG00000187905.10	LRRC74B	22	21400234	21418457	18223	locus2313	0.234884	0.00286352	0.814299	0.0258145	0.139436	3.39684e-07	7	7	7	3462	0.458611	0.0169285	0.646514	0.0258145	0.139436	3.39684e-07	7	7	7	2774
ENSG00000135521.8	LTV1	6	144164409	144184949	20540	locus919	-1.68392	-0.0211941	0.0921977	0.0151477	0.183101	9.0093e-10	28	33	33	1024	0.458254	0.0214857	0.64677	0.0151477	0.183101	9.0093e-10	28	33	33	2775
ENSG00000064652.10	SNX24	5	122181143	122344907	163764	locus758	1.01506	0.00853607	0.310076	0.0435141	0.0886311	5.90874e-05	90	94	94	1939	0.458172	0.0163994	0.646829	0.0417664	0.0886311	5.90874e-05	89	94	94	2776
ENSG00000132406.11	TMEM128	4	4237268	4249969	12701	locus523	0.0678532	0.00163249	0.945902	0.00562772	0.0364415	0.0122721	8	9	9	3859	0.458011	0.0364683	0.646945	0.00562772	0.0364415	0.0122721	8	9	9	2777
ENSG00000122679.8	RAMP3	7	45197389	45223849	26460	locus980	3.206	0.0774008	0.00134593	0.00542001	0.0618827	0.00101916	23	24	24	175	-0.45771	-0.0492327	0.647161	0.00542001	0.0618827	0.00101916	23	24	24	2778
ENSG00000101197.12	BIRC7	20	61867256	61871847	4591	locus2264	0.961213	0.0184289	0.336445	0.00881589	0.0239502	0.0406671	11	11	11	2031	-0.457496	-0.0312322	0.647314	0.00881589	0.0239502	0.0406671	11	11	11	2779
ENSG00000240747.7	KRBOX1	3	42977877	42984283	6406	locus408	-0.911875	-0.0168329	0.361834	0.00719925	0.105933	1.46951e-05	3	4	4	2115	0.456787	0.030916	0.647824	0.00719925	0.105933	1.46951e-05	3	4	4	2780
ENSG00000107521.18	HPS1	10	100175954	100206720	30766	locus1388	-0.864718	-0.00522691	0.387194	0.0729118	0.213712	1.07311e-10	67	68	68	2189	0.456662	0.00841411	0.647914	0.0728484	0.213712	1.07311e-10	64	68	68	2781
ENSG00000186088.15	GSAP	7	76940067	77045666	105599	locus1004	1.465	0.00984736	0.142921	0.0628991	0.345331	1.50661e-18	35	37	37	1287	0.455847	0.0118147	0.6485	0.0628991	0.345331	1.50661e-18	35	37	37	2782
ENSG00000050130.17	JKAMP	14	59951160	59972124	20964	locus1757	-0.380034	-0.00757074	0.70392	0.00596932	0.0309021	0.0217706	45	46	46	3149	0.455683	0.0318925	0.648618	0.00596932	0.0309021	0.0217706	45	46	46	2783
ENSG00000148484.17	RSU1	10	16632616	16859453	226837	locus1319	-0.0353567	-0.00209052	0.971795	0.0154256	0.11545	4.48266e-06	18	19	19	3932	0.455139	0.0249544	0.64901	0.0121698	0.11545	4.48266e-06	17	19	19	2784
ENSG00000130684.13	ZNF337	20	25653830	25677489	23659	locus2228	0.0579333	0.00208365	0.953802	0.00566513	0.0826249	0.000117835	9	9	9	3885	0.454703	0.0233713	0.649323	0.00566513	0.0826249	0.000117835	9	9	9	2785
ENSG00000205464.11	ATP6AP1L	5	81574468	81615751	41283	locus728	-2.66551	-0.0147986	0.00768709	0.0804966	0.458997	2.45197e-26	24	26	26	322	0.454624	0.00896799	0.64938	0.0804966	0.458997	2.45197e-26	24	26	26	2786
ENSG00000135686.12	KLHL36	16	84682116	84701292	19176	locus1964	0.475893	0.00168349	0.634151	0.0956432	0.199944	2.52493e-10	164	185	185	2946	0.454437	0.0109494	0.649514	0.0904938	0.199944	2.52493e-10	163	185	185	2787
ENSG00000090382.6	LYZ	12	69742160	69748014	5854	locus1585	-0.0691349	-0.00153463	0.944882	0.00910221	0.0434605	0.00538444	22	22	22	3857	0.454349	0.0282143	0.649578	0.00910221	0.0434605	0.00538444	22	22	22	2788
ENSG00000188372.14	ZP3	7	76026838	76071386	44548	locus1003	-1.78619	-0.0102155	0.0740683	0.100511	0.349939	5.08567e-19	26	30	30	915	-0.454267	-0.00841396	0.649637	0.100511	0.349939	5.08567e-19	26	30	30	2789
ENSG00000141665.11	FBXO15	18	71740602	71815069	74467	locus2122	1.74136	0.0185974	0.0816203	0.0276222	0.0581541	0.00112723	36	39	39	959	-0.454089	-0.0167594	0.649765	0.0276222	0.0581541	0.00112723	36	39	39	2790
ENSG00000110931.18	CAMKK2	12	121675494	121712388	36894	locus1625	-0.246576	-0.00339716	0.805236	0.00430825	0.0838427	8.80353e-05	58	59	59	3425	-0.453894	-0.0290382	0.649905	0.00430825	0.0838427	8.80353e-05	58	59	59	2791
ENSG00000176809.10	LRRC37A3	17	62850251	62915609	65358	locus2032	-1.26562	-0.0619785	0.205649	0.00135972	0.0966002	3.38447e-05	13	17	17	1540	0.453604	0.0598277	0.650114	0.00135972	0.0966002	3.38447e-05	13	17	17	2792
ENSG00000132199.18	ENOSF1	18	670319	712664	42345	locus2055	0.14624	0.00209623	0.883732	0.0552925	0.296745	7.57058e-16	62	65	65	3678	-0.453511	-0.0113156	0.650181	0.0552925	0.296745	7.57058e-16	62	65	65	2793
ENSG00000114030.12	KPNA1	3	122140749	122233786	93037	locus461	-2.03628	-0.0433549	0.0417225	0.00702938	0.114397	4.82929e-06	14	15	15	695	-0.453041	-0.0364469	0.65052	0.00702938	0.114397	4.82929e-06	14	15	15	2794
ENSG00000112796.9	ENPP5	6	46126918	46138747	11829	locus855	1.40837	0.0273392	0.159021	0.00832672	0.0824101	0.000136144	19	24	24	1351	0.45206	0.0274672	0.651226	0.00832672	0.0824101	0.000136144	19	24	24	2795
ENSG00000131697.17	NPHP4	1	5922870	6052485	129615	locus8	-0.534958	-0.00676162	0.592679	0.0151456	0.218494	3.73246e-11	36	37	37	2827	-0.451702	-0.0230378	0.651484	0.0151456	0.218494	3.73246e-11	36	37	37	2796
ENSG00000109184.14	DCUN1D4	4	52709165	52783003	73838	locus560	0.437559	0.0154923	0.661706	0.00227696	0.0226593	0.0461097	6	6	6	3027	0.451552	0.0658644	0.651592	0.00227696	0.0226593	0.0461097	6	6	6	2797
ENSG00000196586.13	MYO6	6	76458955	76629254	170299	locus877	-0.57845	-0.0108507	0.562961	0.00795138	0.135204	4.18853e-07	18	19	19	2741	0.451215	0.0278978	0.651835	0.00795138	0.135204	4.18853e-07	18	19	19	2798
ENSG00000135972.8	MRPS9	2	105654526	105716418	61892	locus269	0.365557	0.00395385	0.714696	0.0294557	0.128819	1.2927e-06	78	82	82	3176	-0.451087	-0.0169799	0.651927	0.0294557	0.128819	1.2927e-06	78	82	82	2799
ENSG00000168411.13	RFWD3	16	74655296	74700775	45479	locus1949	-0.38077	-0.00383692	0.703374	0.0306157	0.194301	4.36528e-10	25	25	25	3144	0.451053	0.0155936	0.651951	0.0257765	0.194301	4.36528e-10	24	25	25	2800
ENSG00000165609.12	NUDT5	10	12207326	12238143	30817	locus1314	0.99563	0.013593	0.31943	0.0151261	0.184232	2.84993e-09	16	16	16	1968	-0.45104	-0.0223819	0.651961	0.0151261	0.184232	2.84993e-09	16	16	16	2801
ENSG00000163444.11	TMEM183A	1	202976494	202993976	17482	locus149	-2.00703	-0.0499379	0.0447465	0.00507563	0.0412189	0.00639721	60	69	69	715	0.450267	0.0380439	0.652518	0.00507563	0.0412189	0.00639721	60	69	69	2802
ENSG00000198848.12	CES1	16	55836763	55867008	30245	locus1936	-0.955779	-0.00981543	0.339184	0.0259101	0.143187	1.89345e-07	7	7	7	2041	0.450049	0.0173981	0.652675	0.0259101	0.143187	1.89345e-07	7	7	7	2803
ENSG00000236423.5	LINC01134	1	3816967	3832011	15044	locus5	0.229957	0.00195752	0.818125	0.027489	0.0788184	0.000183158	43	43	43	3480	-0.449805	-0.0125071	0.652851	0.027489	0.0788184	0.000183158	43	43	43	2804
ENSG00000143162.7	CREG1	1	167510250	167522999	12749	locus117	0.026873	-0.000738043	0.978561	0.0256654	0.193983	1.06017e-09	94	97	97	3960	0.449513	0.0178274	0.653061	0.0256654	0.193983	1.06017e-09	94	97	97	2805
ENSG00000067596.10	DHX8	17	41561342	41622167	60825	locus2014	1.32015	0.0600792	0.186784	0.00161391	0.036619	0.0110312	5	5	5	1475	-0.44934	-0.0724411	0.653186	0.00161391	0.036619	0.0110312	5	5	5	2806
ENSG00000204709.4	LINC01556	6	430294	431049	755	locus807	0.0715747	0.000645426	0.94294	0.0562382	0.15579	4.01561e-08	78	86	86	3851	-0.449226	-0.0516489	0.653269	0.00425794	0.15579	4.01561e-08	7	86	86	2807
ENSG00000143545.8	RAB13	1	153954080	153958815	4735	locus106	-1.38307	-0.0379732	0.166642	0.00441136	0.0408753	0.008443	59	63	63	1385	0.448905	0.040901	0.6535	0.00441136	0.0408753	0.008443	59	63	63	2808
ENSG00000128510.10	CPA4	7	129932973	129964020	31047	locus1040	-1.1433	-0.0159086	0.252913	0.0161371	0.10487	1.29275e-05	22	22	22	1724	0.447949	0.0229431	0.65419	0.0161371	0.10487	1.29275e-05	22	22	22	2809
ENSG00000113108.19	APBB3	5	139937852	139944189	6337	locus770	0.204924	0.00236822	0.837632	0.0132477	0.074025	0.000166883	28	28	28	3533	-0.447264	-0.0218783	0.654684	0.0132477	0.074025	0.000166883	28	28	28	2810
ENSG00000187048.12	CYP4A11	1	47394859	47407148	12289	locus42	-0.225865	-0.00202982	0.821306	0.0357885	0.206691	9.65017e-11	44	46	46	3495	-0.447092	-0.0137997	0.654809	0.0357885	0.206691	9.65017e-11	44	46	46	2811
ENSG00000132300.18	PTCD3	2	86333357	86369280	35923	locus259	-1.02176	-0.0152911	0.306897	0.00676671	0.0543687	0.00205367	27	28	28	1921	0.446683	0.015441	0.655104	0.00676671	0.0543687	0.00205367	27	28	28	2812
ENSG00000215808.2	LINC01139	1	238643683	238649317	5634	locus177	0.950723	0.0177734	0.341745	0.0101292	0.0332365	0.0169662	19	20	20	2049	0.445062	0.0330071	0.656275	0.0101292	0.0332365	0.0169662	19	20	20	2813
ENSG00000145782.12	ATG12	5	115163896	115177262	13366	locus752	-0.670087	-0.0166841	0.502802	0.005452	0.0708283	0.000312281	14	14	14	2570	-0.444901	-0.0415952	0.656391	0.005452	0.0708283	0.000312281	14	14	14	2814
ENSG00000102900.12	NUP93	16	56764040	56884198	120158	locus1936	0.364609	0.0129309	0.715403	0.0023962	0.0785682	0.000173668	12	12	12	3179	0.444838	0.0540584	0.656437	0.00214918	0.0785682	0.000173668	11	12	12	2815
ENSG00000119718.10	EIF2B2	14	75469623	75479069	9446	locus1768	0.0813021	-0.000396445	0.935202	0.04242	0.141213	3.85237e-07	99	103	103	3831	-0.444737	-0.0118014	0.65651	0.04242	0.141213	3.85237e-07	99	103	103	2816
ENSG00000110011.13	DNAJC4	11	63997752	64001753	4001	locus1468	-1.811	-0.058361	0.0701416	0.00275431	0.0582245	0.00139492	19	20	20	888	-0.444055	-0.056993	0.657003	0.00275431	0.0582245	0.00139492	19	20	20	2817
ENSG00000166819.11	PLIN1	15	90207600	90222598	14998	locus1873	-0.448131	-0.00908204	0.654059	0.00927635	0.038482	0.00993975	20	20	20	3003	0.443995	0.0253287	0.657047	0.00927635	0.038482	0.00993975	20	20	20	2818
ENSG00000144199.11	FAHD2B	2	97749319	97760619	11300	locus263	0.216315	0.00389022	0.828742	0.0110883	0.0580958	0.000943389	12	13	13	3513	0.443815	0.0173935	0.657176	0.0110883	0.0580958	0.000943389	12	13	13	2819
ENSG00000135828.11	RNASEL	1	182542768	182558391	15623	locus131	-1.03871	-0.0112734	0.298938	0.0302985	0.1171	3.57698e-06	71	75	75	1894	-0.443711	-0.0162396	0.657252	0.0293894	0.1171	3.57698e-06	70	75	75	2820
ENSG00000100583.4	SAMD15	14	77843720	77857643	13923	locus1771	-0.0287295	-0.000658508	0.97708	0.00551232	0.0968696	2.41037e-05	28	28	28	3952	-0.443642	-0.0371755	0.657301	0.00551232	0.0968696	2.41037e-05	28	28	28	2821
ENSG00000147457.13	CHMP7	8	23101149	23119512	18363	locus1096	0.446617	0.0040375	0.655152	0.0133331	0.0338128	0.015183	33	35	35	3005	-0.443062	-0.016886	0.657721	0.0132922	0.0338128	0.015183	32	35	35	2822
ENSG00000166997.7	CNPY4	7	99717256	99723128	5872	locus1020	2.63672	0.0572431	0.0083713	0.00677965	0.0424779	0.00690545	39	39	39	341	-0.442992	-0.0374996	0.657771	0.00677965	0.0424779	0.00690545	39	39	39	2823
ENSG00000145681.10	HAPLN1	5	82933623	83016674	83051	locus730	0.0595738	0.000755661	0.952495	0.0395831	0.0706372	0.000394856	98	106	106	3878	-0.442868	-0.0146557	0.657861	0.0362643	0.0706372	0.000394856	95	106	106	2824
ENSG00000163710.7	PCOLCE2	3	142536715	142607925	71210	locus475	1.20998	0.0143647	0.226286	0.0201108	0.0945171	3.03151e-05	30	34	34	1623	-0.442506	-0.0176142	0.658123	0.0164212	0.0945171	3.03151e-05	29	34	34	2825
ENSG00000253641.5	LINCR-0001	8	10332074	10339484	7410	locus1082	-1.17173	-0.037168	0.241307	0.00290589	0.0324585	0.0184149	8	9	9	1673	-0.442236	-0.0621901	0.658319	0.00290589	0.0324585	0.0184149	8	9	9	2826
ENSG00000129657.14	SEC14L1	17	75084766	75213181	128415	locus2045	-0.277746	-0.0109917	0.781207	0.00206496	0.0445007	0.0057825	12	12	12	3363	0.442056	0.0628321	0.658449	0.00206496	0.0445007	0.0057825	12	12	12	2827
ENSG00000112139.14	MDGA1	6	37598454	37665659	67205	locus849	0.769044	0.0100341	0.441867	0.0186497	0.0493398	0.00287596	26	26	26	2380	0.442	0.0304172	0.658489	0.0123039	0.0493398	0.00287596	25	26	26	2828
ENSG00000038002.8	AGA	4	178351927	178363657	11730	locus656	0.299132	0.00194926	0.764839	0.0509174	0.347027	4.78968e-19	8	8	8	3326	-0.441434	-0.0114352	0.658899	0.0509749	0.347027	4.78968e-19	7	8	8	2829
ENSG00000151773.12	CCDC122	13	44410488	44453876	43388	locus1661	2.43977	0.0462721	0.0146965	0.00796114	0.119458	3.23891e-06	3	3	3	425	-0.441069	-0.0295005	0.659163	0.00796114	0.119458	3.23891e-06	3	3	3	2830
ENSG00000184939.15	ZFP90	16	68573115	68609975	36860	locus1946	-0.302851	-0.00588781	0.762003	0.00893438	0.103019	1.6415e-05	7	8	8	3320	0.440393	0.0315253	0.659653	0.00893438	0.103019	1.6415e-05	7	8	8	2831
ENSG00000146477.5	SLC22A3	6	160769409	160873605	104196	locus932	0.146787	0.00238222	0.8833	0.0165328	0.0865526	9.67029e-05	35	36	36	3675	0.440363	0.021977	0.659674	0.0163766	0.0865526	9.67029e-05	33	36	36	2832
ENSG00000214087.8	ARL16	17	79648194	79650954	2760	locus2051	-1.59127	-0.0100299	0.111549	0.0739195	0.439798	1.48543e-26	10	10	10	1145	0.440252	0.00916762	0.659754	0.0739195	0.439798	1.48543e-26	10	10	10	2833
ENSG00000182759.3	MAFA	8	144510233	144512902	2669	locus1186	2.87509	0.0481267	0.00403913	0.0111905	0.10718	1.00965e-05	11	12	12	256	-0.43999	-0.0347455	0.659944	0.0111905	0.10718	1.00965e-05	11	12	12	2834
ENSG00000218336.8	TENM3	4	183164554	183724177	559623	locus660	-0.780188	-0.0287225	0.43528	0.00185495	0.02845	0.0262801	21	24	24	2353	0.439919	0.0554859	0.659996	0.00185495	0.02845	0.0262801	21	24	24	2835
ENSG00000254636.1	ARMS2	10	124214168	124216868	2700	locus1405	-1.15819	-0.0137284	0.246786	0.0175784	0.0461307	0.00440292	8	10	10	1692	0.439371	0.018018	0.660393	0.0175784	0.0461307	0.00440292	8	10	10	2836
ENSG00000176022.4	B3GALT6	1	1167616	1170420	2804	locus2	-1.4533	-0.0190344	0.146141	0.0228549	0.229592	2.09172e-11	16	18	18	1299	0.437829	0.0204932	0.66151	0.0228549	0.229592	2.09172e-11	16	18	18	2837
ENSG00000167526.13	RPL13	16	89627064	89633237	6173	locus1972	-0.428127	-0.0337307	0.668559	0.000498026	0.0416873	0.00696518	4	4	4	3047	0.437576	0.118407	0.661694	0.000498026	0.0416873	0.00696518	4	4	4	2838
ENSG00000171798.17	KNDC1	10	134973722	135039916	66194	locus1417	1.83591	0.0612201	0.0663707	0.00288159	0.0313687	0.0195985	8	9	9	861	0.436933	0.054491	0.66216	0.00288159	0.0313687	0.0195985	8	9	9	2839
ENSG00000185480.11	PARPBP	12	102513960	102591298	77338	locus1609	-0.893321	-0.00676403	0.371685	0.0463845	0.052829	0.00251623	51	56	56	2148	0.436918	0.0154892	0.662171	0.0463845	0.052829	0.00251623	51	56	56	2840
ENSG00000205212.3	CCDC144NL	17	20766707	20799476	32769	locus1999	1.54422	0.0161649	0.122536	0.0313136	0.10155	1.73315e-05	6	7	7	1190	0.435719	0.0151759	0.663041	0.0313136	0.10155	1.73315e-05	6	7	7	2841
ENSG00000142252.10	GEMIN7	19	45578884	45594776	15892	locus2175	-1.28656	-0.026388	0.198248	0.00646527	0.0457577	0.00454116	25	25	25	1515	0.434706	0.031902	0.663776	0.00646527	0.0457577	0.00454116	25	25	25	2842
ENSG00000137713.15	PPP2R1B	11	111597636	111637113	39477	locus1506	0.537641	0.00341919	0.590825	0.0774274	0.393184	2.08021e-22	35	41	41	2823	0.434643	0.00866691	0.663822	0.0774274	0.393184	2.08021e-22	35	41	41	2843
ENSG00000259905.5	PWRN1	15	24803303	24832926	29623	locus1800	-0.110117	-0.000756283	0.912316	0.0757787	0.327322	6.07217e-17	75	90	90	3752	0.434613	0.00951185	0.663843	0.0757787	0.327322	6.07217e-17	75	90	90	2844
ENSG00000152465.17	NMT2	10	15147768	15210692	62924	locus1317	0.086505	0.00358883	0.931065	0.0022201	0.0574893	0.00127651	11	12	12	3822	0.433546	0.0643133	0.664618	0.0022201	0.0574893	0.00127651	11	12	12	2845
ENSG00000132432.13	SEC61G	7	54819939	54826939	7000	locus989	-0.26054	-0.00341458	0.794447	0.00746095	0.0955072	3.50949e-05	44	48	48	3390	-0.432935	-0.0362351	0.665062	0.00746095	0.0955072	3.50949e-05	44	48	48	2846
ENSG00000136875.12	PRPF4	9	116037937	116055185	17248	locus1280	-1.41833	-0.0186701	0.156095	0.0158137	0.10779	9.79681e-06	12	13	13	1336	0.432915	0.0189936	0.665077	0.0158137	0.10779	9.79681e-06	12	13	13	2847
ENSG00000177082.12	WDR73	15	85182515	85197514	14999	locus1865	-1.37398	-0.022829	0.169449	0.0112913	0.0789036	0.00017186	13	15	15	1398	0.43289	0.0250903	0.665094	0.0112913	0.0789036	0.00017186	13	15	15	2848
ENSG00000151164.18	RAD9B	12	110940135	110971361	31226	locus1616	1.46682	0.0260775	0.142426	0.00973369	0.0436418	0.00571825	11	11	11	1284	0.432834	0.0307814	0.665135	0.00973369	0.0436418	0.00571825	11	11	11	2849
ENSG00000178750.2	STX19	3	93733208	93747441	14233	locus439	-3.81722	-0.0243964	0.000134965	0.0614424	0.124663	1.40049e-06	10	10	10	110	-0.432766	-0.00969273	0.665185	0.0614424	0.124663	1.40049e-06	10	10	10	2850
ENSG00000196290.14	NIF3L1	2	201754049	201768655	14606	locus333	0.515229	0.012159	0.606393	0.00577361	0.0542413	0.00235014	50	53	53	2866	-0.432286	-0.0373635	0.665533	0.00556683	0.0542413	0.00235014	49	53	53	2851
ENSG00000255150.2	EID3	12	104697516	104698982	1466	locus1611	-0.545918	-0.00390492	0.585122	0.0407076	0.0317705	0.0184507	87	89	89	2806	0.432271	0.0117826	0.665544	0.0407076	0.0317705	0.0184507	87	89	89	2852
ENSG00000187954.12	CYHR1	8	145675313	145690875	15562	locus1186	-4.45254	-0.137408	8.48618e-06	0.00265461	0.0345219	0.0145098	17	18	18	62	0.432135	0.0752321	0.665643	0.00132416	0.0345219	0.0145098	16	18	18	2853
ENSG00000183066.14	WBP2NL	22	42394791	42424477	29686	locus2338	-4.4407	-0.0294505	8.9667e-06	0.0671482	0.161481	4.67447e-08	35	37	37	64	0.432005	0.014303	0.665738	0.0671482	0.161481	4.67447e-08	35	37	37	2854
ENSG00000169087.10	HSPBAP1	3	122458845	122512678	53833	locus461	1.1988	0.0142771	0.230607	0.0217502	0.0653377	0.000433098	49	52	52	1636	0.431274	0.0154676	0.666269	0.0217502	0.0653377	0.000433098	49	52	52	2855
ENSG00000177234.7	LINC01561	10	122357460	122359635	2175	locus1403	1.34624	0.0235869	0.178225	0.0100928	0.0234538	0.0471575	52	55	55	1439	-0.431067	-0.0219701	0.66642	0.0100928	0.0234538	0.0471575	52	55	55	2856
ENSG00000128617.2	OPN1SW	7	128412538	128415848	3310	locus1039	4.4708	0.049119	7.7928e-06	0.0231753	0.0922398	4.23697e-05	31	37	37	60	0.429192	0.0153384	0.667784	0.0231753	0.0922398	4.23697e-05	31	37	37	2857
ENSG00000129103.17	SUMF2	7	56131978	56148365	16387	locus990	1.88044	0.0387841	0.0600484	0.00660431	0.110746	7.94138e-06	7	9	9	824	-0.42885	-0.0321618	0.668032	0.00660431	0.110746	7.94138e-06	7	9	9	2858
ENSG00000131848.9	ZSCAN5A	19	56732671	56879752	147081	locus2193	1.19814	0.0215562	0.230864	0.0106031	0.0391113	0.00939923	29	33	33	1638	-0.428781	-0.0248573	0.668083	0.0104691	0.0391113	0.00939923	28	33	33	2859
ENSG00000165995.18	CACNB2	10	18429352	18832486	403134	locus1320	-0.16148	-0.00450166	0.871716	0.0125506	0.072697	0.000335123	49	51	51	3645	0.42836	0.0314357	0.668389	0.0125506	0.072697	0.000335123	49	51	51	2860
ENSG00000133103.16	COG6	13	40229798	40365803	136005	locus1659	0.628254	0.00726272	0.529838	0.0206746	0.196975	2.34154e-10	43	46	46	2650	-0.428248	-0.0174731	0.668471	0.0206746	0.196975	2.34154e-10	43	46	46	2861
ENSG00000117748.9	RPA2	1	28218035	28241308	23273	locus28	-1.07575	-0.00583772	0.282038	0.137092	0.625732	3.05099e-44	34	39	39	1837	-0.427788	-0.0071467	0.668805	0.137092	0.625732	3.05099e-44	34	39	39	2862
ENSG00000122882.10	ECD	10	74893432	74927766	34334	locus1366	0.982692	0.0391865	0.325759	0.00360746	0.0798682	0.00016834	53	54	54	1994	0.426445	0.0362355	0.669784	0.00352329	0.0798682	0.00016834	52	54	54	2863
ENSG00000051596.9	THOC3	5	175386533	175395318	8785	locus801	-1.00014	-0.0732125	0.317241	0.000594966	0.351408	1.99437e-18	3	5	5	1960	0.426313	0.10651	0.66988	0.000594966	0.351408	1.99437e-18	3	5	5	2864
ENSG00000134817.10	APLNR	11	57001050	57004927	3877	locus1464	1.1445	0.0202835	0.252417	0.0103128	0.042566	0.00605548	20	21	21	1720	-0.426007	-0.0273896	0.670103	0.0103128	0.042566	0.00605548	20	21	21	2865
ENSG00000204909.7	SPINK9	5	147715121	147719414	4293	locus776	1.24761	0.00728602	0.212175	0.105103	0.304567	4.25795e-16	33	33	33	1572	0.425754	0.00892187	0.670287	0.105103	0.304567	4.25795e-16	33	33	33	2866
ENSG00000197646.7	PDCD1LG2	9	5510530	5571282	60752	locus1195	0.122308	0.00212426	0.902655	0.018988	0.0376987	0.0110874	37	41	41	3731	0.425702	0.0201312	0.670325	0.018988	0.0376987	0.0110874	37	41	41	2867
ENSG00000089063.14	TMEM230	20	5049027	5093733	44706	locus2205	0.175228	0.00260156	0.860901	0.0121698	0.226101	1.15173e-11	20	23	23	3607	0.425587	0.0224902	0.670409	0.0108243	0.226101	1.15173e-11	19	23	23	2868
ENSG00000162585.16	FAAP20	1	2115898	2139172	23274	locus2	-0.319499	-0.00588335	0.749348	0.0174767	0.113553	4.86304e-06	52	60	60	3280	0.425053	0.0227027	0.670798	0.0174767	0.113553	4.86304e-06	52	60	60	2869
ENSG00000277149.4	TYW1B	7	72039497	72298779	259282	locus1002	-4.12398	-0.0159559	3.7238e-05	0.201797	0.524847	1.20873e-32	17	17	17	85	-0.424967	-0.0057573	0.670861	0.201797	0.524847	1.20873e-32	17	17	17	2870
ENSG00000152952.11	PLOD2	3	145787227	145879282	92055	locus478	1.3273	0.0328693	0.184409	0.00472954	0.0550759	0.00145141	39	43	43	1467	0.424841	0.0369239	0.670953	0.00472954	0.0550759	0.00145141	39	43	43	2871
ENSG00000114268.11	PFKFB4	3	48555116	48598562	43446	locus411	4.11723	0.0670289	3.83449e-05	0.00944122	0.0385558	0.00852444	14	14	14	86	0.424325	0.0305973	0.671328	0.00944122	0.0385558	0.00852444	14	14	14	2872
ENSG00000214941.7	ZSWIM7	17	15879874	15903018	23144	locus1994	-1.78082	-0.0135053	0.0749422	0.0548094	0.346197	1.37798e-18	27	28	28	920	-0.424039	-0.0116226	0.671537	0.0548094	0.346197	1.37798e-18	27	28	28	2873
ENSG00000175183.9	CSRP2	12	77252488	77272799	20311	locus1593	-0.240086	-0.00212162	0.810264	0.037209	0.30232	1.86929e-15	30	30	30	3441	0.423946	0.0129099	0.671605	0.037209	0.30232	1.86929e-15	30	30	30	2874
ENSG00000006468.13	ETV1	7	13930855	14031050	100195	locus957	-0.213611	-0.00375243	0.83085	0.00426585	0.0543142	0.00200999	26	29	29	3517	0.423262	0.0388507	0.672104	0.00426585	0.0543142	0.00200999	26	29	29	2875
ENSG00000186687.15	LYRM7	5	130506636	130541121	34485	locus765	0.234068	0.0106996	0.814932	0.00303026	0.0389929	0.00942609	43	43	43	3464	-0.422703	-0.0572684	0.672512	0.00303026	0.0389929	0.00942609	43	43	43	2876
ENSG00000236502.1	SIX3-AS1	2	45167292	45169017	1725	locus229	2.49353	0.0680227	0.0126481	0.00413685	0.0990828	1.20426e-05	14	15	15	404	0.422615	0.0311726	0.672576	0.00413685	0.0990828	1.20426e-05	14	15	15	2877
ENSG00000167553.15	TUBA1C	12	49621801	49668383	46582	locus1569	1.75526	0.0262732	0.0792155	0.0149195	0.194017	5.25201e-10	25	29	29	946	0.422547	0.0222869	0.672626	0.0149195	0.194017	5.25201e-10	25	29	29	2878
ENSG00000120539.14	MASTL	10	27444280	27476882	32602	locus1326	-0.341719	-0.00495254	0.732563	0.0127599	0.141257	3.97508e-07	23	23	23	3228	0.422197	0.0225738	0.672881	0.0127599	0.141257	3.97508e-07	23	23	23	2879
ENSG00000128928.8	IVD	15	40697995	40728146	30151	locus1822	-0.706485	-0.00496547	0.479887	0.0506654	0.245303	1.20724e-12	72	73	73	2494	-0.422171	-0.0143732	0.6729	0.0457295	0.245303	1.20724e-12	71	73	73	2880
ENSG00000159387.7	IRX6	16	55358114	55364668	6554	locus1935	-0.215569	-0.00700923	0.829324	0.00301382	0.0334388	0.0152228	8	9	9	3515	0.422055	0.0467512	0.672985	0.00301382	0.0334388	0.0152228	8	9	9	2881
ENSG00000128918.14	ALDH1A2	15	58245621	58358121	112500	locus1841	-0.206501	-0.005418	0.8364	0.00485886	0.0704948	0.000309816	6	8	8	3529	0.422001	0.0388564	0.673024	0.00485886	0.0704948	0.000309816	6	8	8	2882
ENSG00000046889.18	PREX2	8	68864280	69018244	153964	locus1124	-3.25724	-0.123922	0.001125	0.00181823	0.101122	1.47672e-05	23	26	26	166	0.42189	0.0574349	0.673106	0.00181823	0.101122	1.47672e-05	23	26	26	2883
ENSG00000119777.18	TMEM214	2	27255832	27264562	8730	locus211	-0.195764	-0.00612372	0.844795	0.00308939	0.028975	0.0252868	5	5	5	3551	-0.421573	-0.0496592	0.673337	0.00308939	0.028975	0.0252868	5	5	5	2884
ENSG00000087191.12	PSMC5	17	61904790	61909379	4589	locus2031	2.2723	0.0571008	0.0230687	0.00515968	0.0574772	0.0014329	27	31	31	540	0.42149	0.0308525	0.673398	0.00515968	0.0574772	0.0014329	27	31	31	2885
ENSG00000115561.15	CHMP3	2	86730552	86790566	60014	locus260	0.282053	0.00201766	0.777903	0.0122981	0.226836	2.23509e-11	74	80	80	3354	0.421038	0.0290639	0.673728	0.0119431	0.226836	2.23509e-11	73	80	80	2886
ENSG00000181896.11	ZNF101	19	19778961	19794315	15354	locus2150	-0.044461	-0.00047066	0.964537	0.0351533	0.0782998	0.000202728	25	32	32	3914	-0.420753	-0.00330873	0.673936	0.0351533	0.0782998	0.000202728	25	32	32	2887
ENSG00000172260.14	NEGR1	1	71861625	72748222	886597	locus62	3.07199	0.0458855	0.00212634	0.011083	0.136646	2.4682e-07	47	47	47	198	-0.420156	-0.017888	0.674371	0.011083	0.136646	2.4682e-07	47	47	47	2888
ENSG00000162174.12	ASRGL1	11	62104919	62160884	55965	locus1467	-1.76977	-0.0406468	0.0767653	0.00661748	0.138442	4.57707e-07	21	22	22	929	0.418773	0.0338552	0.675382	0.00661748	0.138442	4.57707e-07	21	22	22	2889
ENSG00000014138.8	POLA2	11	65029432	65066156	36724	locus1468	1.15249	0.0159719	0.249118	0.013518	0.132105	1.0425e-06	13	13	13	1697	-0.418693	-0.0170134	0.675441	0.013518	0.132105	1.0425e-06	13	13	13	2890
ENSG00000178623.11	GPR35	2	241544846	241570670	25824	locus367	-0.531644	-0.00559979	0.594972	0.0200271	0.0819127	8.71169e-05	29	31	31	2835	-0.418671	-0.0195233	0.675457	0.0187776	0.0819127	8.71169e-05	27	31	31	2891
ENSG00000117477.12	CCDC181	1	169364107	169429907	65800	locus119	1.56864	0.0484007	0.116731	0.00308623	0.0312852	0.0201931	5	5	5	1166	0.417808	0.0354328	0.676088	0.00308623	0.0312852	0.0201931	5	5	5	2892
ENSG00000130377.13	ACSBG2	19	6135643	6193114	57471	locus2138	-0.100624	-0.00230206	0.919849	0.0117156	0.0345004	0.0142569	11	12	12	3780	0.417748	0.013719	0.676131	0.0117156	0.0345004	0.0142569	11	12	12	2893
ENSG00000235180.1	LINC00601	10	128102437	128110448	8011	locus1409	-0.341551	-0.00886403	0.732689	0.00403261	0.0309034	0.0210049	6	6	6	3229	0.417441	0.0379882	0.676356	0.00403261	0.0309034	0.0210049	6	6	6	2894
ENSG00000085871.8	MGST2	4	140586921	140661899	74978	locus627	0.823633	0.0452167	0.410148	0.000831542	0.0537466	0.0022123	8	8	8	2270	0.41698	0.0873303	0.676693	0.000831542	0.0537466	0.0022123	8	8	8	2895
ENSG00000255501.1	CARD18	11	105008441	105010496	2055	locus1502	-1.50152	-0.0275745	0.133222	0.00943014	0.0818532	0.000126489	20	22	22	1246	0.416899	0.0280278	0.676752	0.00943014	0.0818532	0.000126489	20	22	22	2896
ENSG00000142794.18	NBPF3	1	21766629	21811393	44764	locus22	0.912498	0.00400225	0.361506	0.13713	0.526949	1.69574e-34	17	19	19	2113	-0.416777	-0.00650198	0.676842	0.13713	0.526949	1.69574e-34	17	19	19	2897
ENSG00000176148.15	TCP11L1	11	33061117	33095095	33978	locus1446	0.162516	0.00512462	0.8709	0.0038709	0.1393	1.29409e-07	10	12	12	3642	-0.416392	-0.0428691	0.677123	0.0038709	0.1393	1.29409e-07	10	12	12	2898
ENSG00000187522.14	HSPA14	10	14880304	14913740	33436	locus1317	0.237071	0.0127132	0.812602	0.00248217	0.0301968	0.0228724	6	6	6	3452	0.415843	0.0469767	0.677525	0.00248217	0.0301968	0.0228724	6	6	6	2899
ENSG00000162746.14	FCRLB	1	161691333	161697933	6600	locus111	1.13662	0.0116653	0.255696	0.0330424	0.185943	1.08545e-09	18	18	18	1736	0.415359	0.0122018	0.677879	0.0328457	0.185943	1.08545e-09	17	18	18	2900
ENSG00000267522.1	LINC01864	19	56578049	56590166	12117	locus2193	-1.00786	-0.00434489	0.31352	0.21371	0.0546183	0.00159905	112	119	119	1949	-0.415133	-0.00575233	0.678044	0.21141	0.0546183	0.00159905	111	119	119	2901
ENSG00000115275.11	MOGS	2	74688183	74692509	4326	locus252	0.297032	0.00406853	0.766442	0.0130104	0.0792058	0.00013718	24	26	26	3328	0.414514	0.0211958	0.678498	0.0130104	0.0792058	0.00013718	24	26	26	2902
ENSG00000170903.10	MSANTD4	11	105878647	105893014	14367	locus1502	2.945	0.0307584	0.00322952	0.0235286	0.0260406	0.0364821	72	78	78	230	0.41427	0.0255576	0.678676	0.0220565	0.0260406	0.0364821	70	78	78	2903
ENSG00000067057.16	PFKP	10	3146800	3178997	32197	locus1307	0.351497	0.00805332	0.725215	0.00851996	0.0266532	0.0328182	21	21	21	3204	0.413895	0.0405479	0.678951	0.00851996	0.0266532	0.0328182	21	21	21	2904
ENSG00000107371.12	EXOSC3	9	37779710	37785089	5379	locus1231	0.42817	0.00730972	0.668527	0.0157678	0.102135	2.01828e-05	24	25	25	3046	-0.413676	-0.016063	0.679112	0.0157678	0.102135	2.01828e-05	24	25	25	2905
ENSG00000130653.15	PNPLA7	9	140354403	140444854	90451	locus1301	-0.503434	-0.00500456	0.614659	0.04933	0.304331	6.90685e-16	58	66	66	2895	-0.412688	-0.00957605	0.679835	0.04933	0.304331	6.90685e-16	58	66	66	2906
ENSG00000177000.10	MTHFR	1	11845780	11866021	20241	locus14	-0.636588	-0.0108731	0.524393	0.0106614	0.184144	2.6001e-09	14	15	15	2631	-0.411824	-0.0261797	0.680469	0.00564737	0.184144	2.6001e-09	13	15	15	2907
ENSG00000104450.12	SPAG1	8	101170265	101254132	83867	locus1148	-0.119734	-0.00145219	0.904694	0.0403054	0.0607751	0.000842284	102	106	106	3739	0.411668	0.0106757	0.680583	0.0403054	0.0607751	0.000842284	102	106	106	2908
ENSG00000237172.3	B3GNT9	16	67182006	67184901	2895	locus1945	-1.46935	-0.00934116	0.141738	0.0676418	0.0309802	0.0213026	149	153	153	1281	0.411274	0.0123288	0.680871	0.0676418	0.0309802	0.0213026	149	153	153	2909
ENSG00000198089.15	SFI1	22	31892124	32014537	122413	locus2325	2.74017	0.0350126	0.00614067	0.0172794	0.0451076	0.00491882	93	97	97	299	-0.411214	-0.0229716	0.680916	0.0172794	0.0451076	0.00491882	93	97	97	2910
ENSG00000107959.15	PITRM1	10	3179918	3215033	35115	locus1307	0.834053	0.00365694	0.404251	0.133137	0.247402	9.54353e-13	131	134	134	2246	-0.4109	-0.00782315	0.681146	0.132947	0.247402	9.54353e-13	130	134	134	2911
ENSG00000118298.10	CA14	1	150230168	150237478	7310	locus103	-0.905361	-0.0133074	0.365274	0.0112238	0.0353589	0.0130543	18	24	24	2131	0.410372	0.0296124	0.681533	0.0112238	0.0353589	0.0130543	18	24	24	2912
ENSG00000172270.18	BSG	19	571282	583493	12211	locus2130	0.374136	0.00439117	0.708303	0.0290766	0.0587496	0.00130176	62	73	73	3159	0.410363	0.0158775	0.68154	0.0290766	0.0587496	0.00130176	62	73	73	2913
ENSG00000101639.18	CEP192	18	12991360	13125035	133675	locus2072	4.69151	0.0239723	2.71201e-06	0.125205	0.53705	2.12875e-33	47	54	54	44	-0.40856	-0.00741629	0.682862	0.125205	0.53705	2.12875e-33	47	54	54	2914
ENSG00000171298.12	GAA	17	78075379	78093680	18301	locus2050	0.670528	0.0107762	0.502521	0.012675	0.158594	2.77475e-08	40	50	50	2569	0.408065	0.0232513	0.683226	0.012675	0.158594	2.77475e-08	40	50	50	2915
ENSG00000125810.9	CD93	20	23059996	23066961	6965	locus2225	0.657604	0.0187177	0.510793	0.00387349	0.0472276	0.00401918	17	17	17	2594	-0.407835	-0.0403552	0.683395	0.00387349	0.0472276	0.00401918	17	17	17	2916
ENSG00000114744.8	COMMD2	3	149456256	149470286	14030	locus480	0.434654	0.00977341	0.663814	0.00593773	0.105799	3.77611e-06	5	5	5	3036	-0.407002	-0.0323957	0.684007	0.00593773	0.105799	3.77611e-06	5	5	5	2917
ENSG00000181240.13	SLC25A41	19	6426047	6433774	7727	locus2138	-0.998002	-0.00634946	0.318278	0.096005	0.409481	6.57459e-24	28	29	29	1963	-0.406601	-0.00884343	0.684301	0.096005	0.409481	6.57459e-24	28	29	29	2918
ENSG00000170113.15	NIPA1	15	23043278	23086843	43565	locus1798	0.780586	0.063886	0.435046	0.000414634	0.0446095	0.00436948	10	27	27	2352	0.406171	0.122261	0.684617	0.000414634	0.0446095	0.00436948	10	27	27	2919
ENSG00000203780.10	FANK1	10	127585103	127698161	113058	locus1408	-2.42275	-0.0556484	0.0154036	0.00561522	0.0733858	0.000267497	26	27	27	438	-0.405755	-0.0356178	0.684923	0.00479975	0.0733858	0.000267497	24	27	27	2920
ENSG00000008283.15	CYB561	17	61509664	61523667	14003	locus2031	-1.1804	-0.00892657	0.237841	0.0527394	0.531209	2.48723e-34	38	44	44	1654	0.405324	0.0110342	0.685239	0.049459	0.531209	2.48723e-34	36	44	44	2921
ENSG00000241058.3	NSUN6	10	18834489	18948167	113678	locus1320	2.12911	0.0165472	0.0332451	0.0463145	0.3726	1.03645e-20	48	51	51	633	-0.404802	-0.0114547	0.685623	0.0463145	0.3726	1.03645e-20	48	51	51	2922
ENSG00000138207.13	RBP4	10	95351592	95361501	9909	locus1385	1.62818	0.0258555	0.103486	0.0125281	0.0503617	0.00247258	119	130	130	1094	0.404792	0.0238187	0.68563	0.0123192	0.0503617	0.00247258	118	130	130	2923
ENSG00000196569.11	LAMA2	6	129204282	129837710	633428	locus911	-0.994785	-0.0313026	0.319841	0.00408521	0.0400288	0.00676986	6	6	6	1971	-0.404142	-0.045686	0.686108	0.00408521	0.0400288	0.00676986	6	6	6	2924
ENSG00000108468.14	CBX1	17	46147420	46178840	31420	locus2019	0.801909	0.0219062	0.422606	0.00266388	0.0681817	0.000446829	20	20	20	2307	0.404134	0.0484456	0.686114	0.00255898	0.0681817	0.000446829	19	20	20	2925
ENSG00000165699.13	TSC1	9	135766735	135820003	53268	locus1297	-3.91294	-0.100818	9.11789e-05	0.00448413	0.135101	3.50311e-07	21	21	21	102	-0.404073	-0.0373692	0.686159	0.00448413	0.135101	3.50311e-07	21	21	21	2926
ENSG00000106341.10	PPP1R17	7	31726630	31748069	21439	locus971	0.453085	0.00500677	0.650488	0.0409354	0.130091	7.10477e-07	68	72	72	2994	-0.403693	-0.016757	0.686438	0.0409354	0.130091	7.10477e-07	68	72	72	2927
ENSG00000174448.8	STARD6	18	51850861	51884228	33367	locus2101	-0.067546	-0.000317317	0.946147	0.0708963	0.0781881	0.00022022	86	86	86	3861	-0.403691	-0.00900688	0.68644	0.0708963	0.0781881	0.00022022	86	86	86	2928
ENSG00000134463.14	ECHDC3	10	11784380	11806069	21689	locus1313	0.318459	0.00138621	0.750137	0.120935	0.319285	1.10146e-16	71	78	78	3281	0.402737	0.00817141	0.687142	0.119972	0.319285	1.10146e-16	70	78	78	2929
ENSG00000160408.14	ST6GALNAC6	9	130647599	130667627	20028	locus1292	3.36308	0.0783777	0.000770791	0.00517864	0.0581906	0.00119039	25	25	25	151	-0.402058	-0.0142694	0.687641	0.00500678	0.0581906	0.00119039	24	25	25	2930
ENSG00000189143.9	CLDN4	7	73245325	73247019	1694	locus1002	-0.801077	-0.00514356	0.423087	0.068709	0.197855	5.97999e-10	21	22	22	2312	0.400644	0.00901909	0.688682	0.068709	0.197855	5.97999e-10	21	22	22	2931
ENSG00000147872.9	PLIN2	9	19115758	19127604	11846	locus1213	0.0453451	0.000668885	0.963832	0.00994255	0.0362538	0.0125374	60	62	62	3911	-0.400399	-0.0227301	0.688863	0.00994255	0.0362538	0.0125374	60	62	62	2932
ENSG00000176945.16	MUC20	3	195447752	195460424	12672	locus517	-1.09942	-0.0065088	0.271587	0.105977	0.438373	1.04968e-24	24	29	29	1800	-0.400277	-0.00762699	0.688953	0.105977	0.438373	1.04968e-24	24	29	29	2933
ENSG00000197043.13	ANXA6	5	150480266	150537340	57074	locus777	-1.17322	-0.0523215	0.240708	0.00153947	0.0345356	0.0142592	4	5	5	1669	0.399462	0.0558529	0.689553	0.00153947	0.0345356	0.0142592	4	5	5	2934
ENSG00000180801.13	ARSJ	4	114821439	114900803	79364	locus607	-0.103155	-0.00523813	0.91784	0.00802804	0.0682452	0.000433743	45	49	49	3774	-0.398973	-0.0183801	0.689913	0.00802804	0.0682452	0.000433743	45	49	49	2935
ENSG00000137101.12	CD72	9	35609978	35618410	8432	locus1229	2.25589	0.0383104	0.0240777	0.0118701	0.0228731	0.0423367	30	31	31	545	0.398838	0.0267177	0.690013	0.0108606	0.0228731	0.0423367	29	31	31	2936
ENSG00000197841.14	ZNF181	19	35225147	35236283	11136	locus2165	0.678104	0.00760394	0.497705	0.0225132	0.222454	4.24018e-11	38	40	40	2549	-0.398249	-0.0165438	0.690446	0.0225132	0.222454	4.24018e-11	38	40	40	2937
ENSG00000227888.4	FAM66A	8	12219527	12268510	48983	locus1085	-1.93637	-0.00966475	0.0528229	0.141612	0.315285	2.95392e-16	23	27	27	770	0.397807	0.00733875	0.690773	0.133108	0.315285	2.95392e-16	22	27	27	2938
ENSG00000135773.12	CAPN9	1	230883133	230937734	54601	locus169	0.024283	0.000409789	0.980627	0.0366356	0.255234	8.21007e-13	29	32	32	3969	0.397314	0.0135846	0.691136	0.0336785	0.255234	8.21007e-13	28	32	32	2939
ENSG00000134201.10	GSTM5	1	110254872	110260890	6018	locus92	-1.17275	-0.00851188	0.240896	0.0481781	0.458604	1.30292e-26	22	25	25	1671	0.396952	0.00953634	0.691403	0.0481781	0.458604	1.30292e-26	22	25	25	2940
ENSG00000165643.10	SOHLH1	9	138585254	138591327	6073	locus1300	0.951916	0.0186242	0.341139	0.00693338	0.0312664	0.0211319	20	23	23	2046	-0.396525	-0.0260478	0.691718	0.00693338	0.0312664	0.0211319	20	23	23	2941
ENSG00000148660.20	CAMK2G	10	75572258	75634349	62091	locus1366	1.50271	0.0801801	0.132913	0.00108806	0.0401338	0.00877643	17	18	18	1243	0.396409	0.0875968	0.691803	0.00108806	0.0401338	0.00877643	17	18	18	2942
ENSG00000145725.19	PPIP5K2	5	102456004	102548500	92496	locus741	-1.79994	-0.0379584	0.0718693	0.00558326	0.055525	0.00183344	21	21	21	904	0.396244	0.03518	0.691925	0.00558326	0.055525	0.00183344	21	21	21	2943
ENSG00000116885.18	OSCP1	1	36883506	36916086	32580	locus34	1.44482	0.0710786	0.148507	0.00116792	0.0568307	0.00128656	2	2	2	1306	0.396202	0.0707404	0.691956	0.00116792	0.0568307	0.00128656	2	2	2	2944
ENSG00000108786.10	HSD17B1	17	40704940	40707232	2292	locus2014	2.23386	0.102091	0.0254925	0.00167753	0.0425887	0.0068621	6	7	7	564	0.395748	0.0648715	0.692291	0.00167753	0.0425887	0.0068621	6	7	7	2945
ENSG00000259823.5	LYPD8	1	248902716	248903151	435	locus188	-0.0122743	-0.000403247	0.990207	0.0175913	0.128087	1.32463e-06	15	17	17	3995	-0.395118	-0.0191917	0.692755	0.0175913	0.128087	1.32463e-06	15	17	17	2946
ENSG00000175390.13	EIF3F	11	8008883	8023396	14513	locus1428	0.519031	0.00929718	0.603739	0.00947792	0.21949	4.84083e-11	14	14	14	2854	-0.394558	-0.0239464	0.693169	0.00947792	0.21949	4.84083e-11	14	14	14	2947
ENSG00000081760.16	AACS	12	125549980	125627862	77882	locus1628	-0.160792	-0.00482142	0.872257	0.0210198	0.255189	3.05948e-13	29	29	29	3648	-0.394535	-0.0126144	0.693186	0.0210133	0.255189	3.05948e-13	28	29	29	2948
ENSG00000176928.5	GCNT4	5	74321171	74348383	27212	locus723	-1.85929	-0.0332891	0.0629865	0.0104503	0.0747461	0.00023131	29	31	31	845	0.393712	0.0189139	0.693794	0.0104503	0.0747461	0.00023131	29	31	31	2949
ENSG00000130943.6	PKDREJ	22	46651559	46659240	7681	locus2346	0.391927	0.00780887	0.695112	0.00607979	0.0258524	0.0352434	23	23	23	3122	-0.393264	-0.0305597	0.694125	0.00594163	0.0258524	0.0352434	22	23	23	2950
ENSG00000178852.15	EFCAB13	17	45401320	45518677	117357	locus2018	1.28067	0.0211264	0.200309	0.0116189	0.0869883	7.51676e-05	12	14	14	1522	-0.392941	-0.0213946	0.694363	0.0116189	0.0869883	7.51676e-05	12	14	14	2951
ENSG00000267065.2	LINC02080	17	74795125	74803184	8059	locus2044	0.109599	0.00107621	0.912728	0.0300226	0.130254	4.73702e-07	6	6	6	3755	-0.392571	-0.0129808	0.694636	0.0300226	0.130254	4.73702e-07	6	6	6	2952
ENSG00000134539.16	KLRD1	12	10391559	10469850	78291	locus1537	0.874232	0.0169822	0.381992	0.00676845	0.0614695	0.00103926	24	24	24	2177	-0.392554	-0.0288645	0.694649	0.00676845	0.0614695	0.00103926	24	24	24	2953
ENSG00000010270.13	STARD3NL	7	38217846	38270270	52424	locus976	1.63088	0.0456155	0.102916	0.00356593	0.104427	1.59694e-05	25	25	25	1090	-0.392314	-0.0376538	0.694826	0.00356593	0.104427	1.59694e-05	25	25	25	2954
ENSG00000124299.13	PEPD	19	33877855	34012697	134842	locus2164	0.405535	0.00545939	0.685084	0.0217451	0.185971	1.27741e-09	31	31	31	3091	-0.391784	-0.0157378	0.695218	0.0217451	0.185971	1.27741e-09	31	31	31	2955
ENSG00000119640.8	ACYP1	14	75519945	75536193	16248	locus1768	-1.30649	-0.0316402	0.191384	0.00448093	0.0350248	0.0117774	34	39	39	1485	-0.390361	-0.0422444	0.69627	0.00448093	0.0350248	0.0117774	34	39	39	2956
ENSG00000198829.6	SUCNR1	3	151591430	151602407	10977	locus482	2.07925	0.0275561	0.037594	0.0171093	0.0645597	0.000763783	29	31	31	668	-0.390183	-0.0213921	0.696401	0.0171093	0.0645597	0.000763783	29	31	31	2957
ENSG00000156876.9	SASS6	1	100549125	100598486	49361	locus84	-0.0296815	-0.00205367	0.976321	0.0123334	0.0332927	0.0159997	16	17	17	3949	0.390089	0.0273558	0.696471	0.0123334	0.0332927	0.0159997	16	17	17	2958
ENSG00000184497.12	TMEM255B	13	114462198	114519968	57770	locus1720	-0.136931	-0.00229413	0.891086	0.0189148	0.085954	8.81723e-05	17	17	17	3703	-0.389586	-0.0163851	0.696843	0.0189148	0.085954	8.81723e-05	17	17	17	2959
ENSG00000186765.11	FSCN2	17	79495402	79504156	8754	locus2051	-1.6902	-0.018718	0.0909898	0.0223818	0.110874	5.41445e-06	18	18	18	1018	-0.38841	-0.0129021	0.697713	0.0223818	0.110874	5.41445e-06	18	18	18	2960
ENSG00000128944.13	KNSTRN	15	40674921	40686489	11568	locus1822	1.63215	0.00555957	0.102647	0.216858	0.636954	3.1279e-46	42	44	44	1085	0.387973	0.00508449	0.698036	0.216858	0.636954	3.1279e-46	42	44	44	2961
ENSG00000198231.12	DDX42	17	61851529	61896677	45148	locus2031	-3.84996	-0.0546471	0.000118138	0.0143707	0.184402	2.60515e-09	15	16	16	108	0.387609	0.0236093	0.698306	0.0143707	0.184402	2.60515e-09	15	16	16	2962
ENSG00000141027.20	NCOR1	17	15932470	16118848	186378	locus1994	-1.47466	-0.0276007	0.140304	0.00948758	0.0744348	0.000318976	25	26	26	1276	-0.386958	-0.0304366	0.698788	0.00769449	0.0744348	0.000318976	24	26	26	2963
ENSG00000232112.3	TMA7	3	48481666	48485616	3950	locus410	-0.338278	-0.00885557	0.735154	0.00422644	0.226849	2.19763e-11	26	30	30	3233	0.386725	0.036683	0.69896	0.00396215	0.226849	2.19763e-11	25	30	30	2964
ENSG00000084444.13	FAM234B	12	13197314	13236383	39069	locus1540	1.19776	0.0425781	0.231012	0.00382066	0.0860406	5.52797e-05	37	38	38	1639	0.386494	0.0342099	0.699131	0.00382066	0.0860406	5.52797e-05	37	38	38	2965
ENSG00000068383.18	INPP5A	10	134351290	134596984	245694	locus1416	0.97618	0.0373869	0.328975	0.0019141	0.116788	3.23374e-06	29	30	30	2004	0.386313	0.0535021	0.699265	0.0019141	0.116788	3.23374e-06	29	30	30	2966
ENSG00000131941.7	RHPN2	19	33469497	33555794	86297	locus2163	1.69582	0.0191821	0.08992	0.0232835	0.144918	2.17045e-07	34	37	37	1012	-0.38608	-0.0141836	0.699438	0.0232628	0.144918	2.17045e-07	33	37	37	2967
ENSG00000153157.12	SYCP2L	6	10887284	10974541	87257	locus816	0.403644	0.00669882	0.686475	0.0101441	0.0426586	0.00601668	22	23	23	3098	-0.385503	-0.0227988	0.699865	0.0101441	0.0426586	0.00601668	22	23	23	2968
ENSG00000111665.11	CDCA3	12	6953961	6960450	6489	locus1535	1.22218	0.0140407	0.22164	0.0218305	0.252023	3.53927e-13	8	8	8	1610	-0.385452	-0.0154792	0.699903	0.0218305	0.252023	3.53927e-13	8	8	8	2969
ENSG00000215114.8	UBXN2B	8	59323919	59364060	40141	locus1118	0.0343868	-0.00134863	0.972569	0.0125425	0.160723	2.54576e-08	47	49	49	3937	-0.385167	-0.00942854	0.700113	0.0125425	0.160723	2.54576e-08	47	49	49	2970
ENSG00000187288.10	CIDEC	3	9908393	9921938	13545	locus380	-1.94464	-0.0164388	0.0518185	0.0411451	0.144486	1.53128e-07	10	10	10	761	-0.384729	-0.0107942	0.700438	0.0411451	0.144486	1.53128e-07	10	10	10	2971
ENSG00000197893.13	NRAP	10	115348472	115423800	75328	locus1397	-1.14254	-0.0134876	0.253231	0.020318	0.0862177	2.97232e-05	34	37	37	1725	0.384604	0.0154944	0.70053	0.020318	0.0862177	2.97232e-05	34	37	37	2972
ENSG00000231439.4	WASIR2	16	72915	75112	2197	locus1891	-0.816266	-0.00410736	0.414348	0.129036	0.403258	4.39052e-22	34	38	38	2286	-0.384466	-0.00914137	0.700633	0.129036	0.403258	4.39052e-22	34	38	38	2973
ENSG00000111581.9	NUP107	12	69080757	69139589	58832	locus1585	0.868657	0.0101963	0.385035	0.0182667	0.128305	1.30834e-06	27	27	27	2187	-0.38245	-0.0137048	0.702128	0.0182667	0.128305	1.30834e-06	27	27	27	2974
ENSG00000173267.13	SNCG	10	88715515	88723015	7500	locus1379	-1.53481	-0.0103456	0.124829	0.0618478	0.243421	1.7451e-12	85	86	86	1204	0.382088	0.0082872	0.702396	0.0617995	0.243421	1.7451e-12	83	86	86	2975
ENSG00000091140.13	DLD	7	107531551	107561643	30092	locus1027	-0.354099	-0.0108759	0.723265	0.00347041	0.131028	7.00069e-07	11	11	11	3199	0.380633	0.0420776	0.703476	0.00338707	0.131028	7.00069e-07	10	11	11	2976
ENSG00000154252.11	GAL3ST2	2	242716236	242743702	27466	locus368	0.181477	0.000765498	0.855993	0.0621867	0.0351602	0.0138846	55	62	62	3583	-0.380543	-0.00836658	0.703542	0.0621867	0.0351602	0.0138846	55	62	62	2977
ENSG00000146857.3	STRA8	7	134916730	134943415	26685	locus1044	-1.5686	-0.0258512	0.116741	0.0122909	0.0233918	0.0460564	13	13	13	1167	-0.380527	-0.0234084	0.703555	0.0122909	0.0233918	0.0460564	13	13	13	2978
ENSG00000112855.14	HARS2	5	140071039	140078890	7851	locus770	-1.05114	-0.0218632	0.293193	0.00828578	0.0344826	0.0124136	14	15	15	1872	-0.380141	-0.0340111	0.703841	0.00828578	0.0344826	0.0124136	14	15	15	2979
ENSG00000136546.13	SCN7A	2	167260082	167350759	90677	locus309	-0.65744	-0.0258409	0.510898	0.00194113	0.0346781	0.015001	15	16	16	2595	-0.379525	-0.0546324	0.704298	0.00194113	0.0346781	0.015001	15	16	16	2980
ENSG00000242612.6	DECR2	16	451884	462482	10598	locus1891	1.25952	0.0105746	0.207843	0.0458495	0.16053	2.13047e-08	55	62	62	1550	-0.378297	-0.0113071	0.70521	0.0455833	0.16053	2.13047e-08	54	62	62	2981
ENSG00000149089.12	APIP	11	34903842	34937926	34084	locus1448	-0.06082	-0.00021441	0.951503	0.15167	0.597995	5.65549e-42	87	89	89	3876	-0.378233	-0.0059096	0.705257	0.150222	0.597995	5.65549e-42	85	89	89	2982
ENSG00000172785.18	CBWD1	9	120836	179056	58220	locus1187	-0.093268	-0.000415025	0.925691	0.0516002	0.353611	1.30281e-18	45	53	53	3801	-0.376997	-0.0110526	0.706176	0.0512338	0.353611	1.30281e-18	44	53	53	2983
ENSG00000139155.8	SLCO1C1	12	20848265	20906320	58055	locus1545	-0.590016	-0.0201135	0.55518	0.00289006	0.0226022	0.04545	7	7	7	2719	-0.376497	-0.0438512	0.706548	0.00289006	0.0226022	0.04545	7	7	7	2984
ENSG00000173801.16	JUP	17	39910858	39943020	32162	locus2013	-0.233631	-0.00553337	0.815271	0.0057046	0.0861126	7.72355e-05	10	10	10	3466	0.375595	0.0329864	0.707218	0.0057046	0.0861126	7.72355e-05	10	10	10	2985
ENSG00000204859.12	ZBTB48	1	6640053	6649340	9287	locus9	1.0066	0.0690321	0.314125	0.000683467	0.0912825	5.36199e-05	13	16	16	1951	-0.375142	-0.0847655	0.707555	0.000683467	0.0912825	5.36199e-05	13	16	16	2986
ENSG00000123552.17	USP45	6	99880181	99963299	83118	locus892	0.783481	0.00971621	0.433345	0.0149208	0.022997	0.0486603	41	42	42	2345	0.37514	0.0221829	0.707556	0.0149208	0.022997	0.0486603	41	42	42	2987
ENSG00000167216.16	KATNAL2	18	44497556	44628614	131058	locus2094	-2.26869	-0.0238205	0.0232872	0.0296672	0.0309364	0.0194825	103	109	109	541	0.375115	0.0117587	0.707575	0.0296672	0.0309364	0.0194825	103	109	109	2988
ENSG00000169359.13	SLC33A1	3	155538813	155572216	33403	locus485	3.61571	0.0764069	0.000299528	0.00584523	0.0525592	0.00233448	7	8	8	125	-0.375108	-0.0277334	0.70758	0.00584523	0.0525592	0.00233448	7	8	8	2989
ENSG00000105223.19	PLD3	19	40854331	40884397	30066	locus2170	-0.0900785	-0.00306313	0.928225	0.00157114	0.044339	0.00528189	8	10	10	3813	0.37487	0.0625031	0.707757	0.00157114	0.044339	0.00528189	8	10	10	2990
ENSG00000164035.9	EMCN	4	101316497	101439179	122682	locus600	-1.22458	-0.0249739	0.220732	0.00622275	0.0985459	1.89792e-05	18	18	18	1604	0.374648	0.0252102	0.707922	0.00622275	0.0985459	1.89792e-05	18	18	18	2991
ENSG00000167693.16	NXN	17	702552	767351	64799	locus1974	-0.447171	-0.0139418	0.654752	0.00323188	0.0224682	0.0494294	12	12	12	3004	0.374301	0.0550264	0.70818	0.0020172	0.0224682	0.0494294	11	12	12	2992
ENSG00000164099.3	PRSS12	4	119201192	119274158	72966	locus610	-1.97527	-0.0313139	0.0482372	0.0113157	0.198181	7.89848e-10	11	13	13	736	-0.37411	-0.0207928	0.708322	0.0113157	0.198181	7.89848e-10	11	13	13	2993
ENSG00000198353.7	HOXC4	12	54410671	54449814	39143	locus1573	0.958445	0.0194879	0.337839	0.00804896	0.0235289	0.0420121	7	8	8	2035	-0.374065	-0.0251422	0.708356	0.00804896	0.0235289	0.0420121	7	8	8	2994
ENSG00000178187.7	ZNF454	5	178368198	178393434	25236	locus803	-1.61774	-0.0100174	0.105718	0.0769947	0.320703	4.51308e-17	27	29	29	1108	-0.373788	-0.00839207	0.708562	0.0769947	0.320703	4.51308e-17	27	29	29	2995
ENSG00000138380.17	CARF	2	203776940	203852984	76044	locus334	-1.53587	-0.035562	0.124571	0.00601404	0.0792839	0.000158264	37	39	39	1203	0.373733	0.0395871	0.708603	0.00601404	0.0792839	0.000158264	37	39	39	2996
ENSG00000131730.15	CKMT2	5	80529138	80562217	33079	locus728	-1.06878	-0.013338	0.285167	0.0174995	0.068238	0.0004242	33	35	35	1849	0.371115	0.0154506	0.710552	0.0174995	0.068238	0.0004242	33	35	35	2997
ENSG00000137142.4	IGFBPL1	9	38406524	38424451	17927	locus1231	0.0453048	-0.00332722	0.963864	0.00425474	0.0589606	0.00113068	24	25	25	3912	0.370732	0.038864	0.710837	0.00403587	0.0589606	0.00113068	15	25	25	2998
ENSG00000130227.16	XPO7	8	21777172	21864096	86924	locus1095	-1.23803	-0.0720885	0.215704	0.000928483	0.0337009	0.0156455	12	12	12	1581	-0.370373	-0.0730628	0.711104	0.000928483	0.0337009	0.0156455	12	12	12	2999
ENSG00000214381.4	LINC00488	3	108897011	108904108	7097	locus452	0.930816	0.015877	0.351949	0.0113677	0.0480846	0.00337494	55	56	56	2087	-0.370316	-0.0271811	0.711147	0.0107767	0.0480846	0.00337494	54	56	56	3000
ENSG00000204287.13	HLA-DRA	6	3749723	3754890	5167	locus810	-0.121503	-0.00394959	0.903292	0.0021598	0.0314063	0.019408	14	14	14	3734	0.370261	0.160869	0.711188	0.000193668	0.0314063	0.019408	2	14	14	3001
ENSG00000136492.8	BRIP1	17	59756499	59940889	184390	locus2030	2.65985	0.0365431	0.00781764	0.0128568	0.153357	6.40634e-08	24	25	25	327	-0.370063	-0.0191122	0.711336	0.0128568	0.153357	6.40634e-08	24	25	25	3002
ENSG00000171843.15	MLLT3	9	20341666	20622498	280832	locus1216	0.817576	0.0297175	0.413599	0.00301421	0.067152	0.000581068	19	24	24	2283	-0.369902	-0.0337578	0.711455	0.00301421	0.067152	0.000581068	19	24	24	3003
ENSG00000184492.6	FOXD4L1	2	114256660	114258727	2067	locus274	1.41875	0.083202	0.155972	0.00122547	0.26037	1.06734e-13	8	12	12	1335	-0.369624	-0.109033	0.711663	0.00122547	0.26037	1.06734e-13	8	12	12	3004
ENSG00000198715.11	GLMP	1	156262477	156265480	3003	locus107	-0.174312	-0.00290302	0.86162	0.0116744	0.0528889	0.00190129	43	44	44	3610	-0.369093	-0.0263229	0.712058	0.0116744	0.0528889	0.00190129	43	44	44	3005
ENSG00000092607.13	TBX15	1	119425669	119532133	106464	locus99	0.0937611	0.000635754	0.925299	0.0221794	0.0309588	0.0217521	22	24	24	3800	0.368842	0.0190516	0.712245	0.0221794	0.0309588	0.0217521	22	24	24	3006
ENSG00000109063.14	MYH3	17	10531848	10560626	28778	locus1987	-1.50209	-0.0177901	0.133074	0.0253966	0.0359278	0.0111005	59	71	71	1244	-0.367691	-0.010065	0.713104	0.0246843	0.0359278	0.0111005	58	71	71	3007
ENSG00000113845.9	TIMMDC1	3	119217393	119243937	26544	locus459	2.90658	0.135078	0.00365399	0.00156665	0.0232981	0.0469109	8	9	9	241	0.36719	0.0605631	0.713477	0.00156665	0.0232981	0.0469109	8	9	9	3008
ENSG00000196724.12	ZNF418	19	58433249	58446770	13521	locus2195	-0.210429	-0.00156997	0.833333	0.0385168	0.166381	1.47462e-08	37	38	38	3520	0.366471	0.0106111	0.714014	0.038196	0.166381	1.47462e-08	36	38	38	3009
ENSG00000142599.17	RERE	1	8412463	8877699	465236	locus11	-1.55715	-0.0211566	0.119436	0.0163665	0.0903327	3.99505e-05	21	21	21	1178	-0.366283	-0.0163661	0.714154	0.0163665	0.0903327	3.99505e-05	21	21	21	3010
ENSG00000164929.16	BAALC	8	104152952	104242533	89581	locus1152	1.16527	0.0153395	0.243908	0.0177731	0.180653	5.08299e-09	57	57	57	1681	0.366016	0.0125551	0.714353	0.0177731	0.180653	5.08299e-09	57	57	57	3011
ENSG00000125755.18	SYMPK	19	46318667	46366405	47738	locus2175	1.71526	0.0530631	0.0862974	0.00291208	0.0922583	4.40556e-05	19	20	20	995	-0.365187	-0.0483208	0.714972	0.00290185	0.0922583	4.40556e-05	18	20	20	3012
ENSG00000088682.13	COQ9	16	57481390	57495182	13792	locus1937	-1.9781	-0.0572694	0.0479179	0.0053833	0.103882	1.60141e-05	23	23	23	731	-0.364988	-0.0323166	0.71512	0.0053833	0.103882	1.60141e-05	23	23	23	3013
ENSG00000197915.5	HRNR	1	152184551	152196669	12118	locus104	-1.62407	-0.00840632	0.104362	0.120366	0.252835	7.68882e-13	49	52	52	1103	-0.364548	-0.00601361	0.715449	0.119941	0.252835	7.68882e-13	48	52	52	3014
ENSG00000124713.5	GNMT	6	42928491	42931618	3127	locus853	-3.38071	-0.0220645	0.00072298	0.073146	0.454061	1.86954e-26	10	12	12	150	0.364486	0.00927089	0.715495	0.073146	0.454061	1.86954e-26	10	12	12	3015
ENSG00000135597.18	REPS1	6	139224631	139309390	84759	locus916	0.806891	0.00903014	0.419729	0.0343	0.104465	1.38834e-05	57	63	63	2300	0.364283	0.0107745	0.715646	0.0343	0.104465	1.38834e-05	57	63	63	3016
ENSG00000170291.14	ELP5	17	7155055	7163259	8204	locus1983	0.951042	0.0250532	0.341583	0.00329605	0.0501415	0.00290865	14	15	15	2048	0.363227	0.0289515	0.716435	0.00329605	0.0501415	0.00290865	14	15	15	3017
ENSG00000213347.10	MXD3	5	176732499	176738899	6400	locus802	-0.289348	-0.00275326	0.772315	0.060884	0.187122	2.17133e-09	60	63	63	3339	0.362842	0.0121191	0.716723	0.060884	0.187122	2.17133e-09	60	63	63	3018
ENSG00000160214.12	RRP1	21	45209457	45225159	15702	locus2302	0.195463	0.00293153	0.84503	0.0151368	0.0381128	0.00880919	63	66	66	3553	-0.362489	-0.0186347	0.716987	0.0151368	0.0381128	0.00880919	63	66	66	3019
ENSG00000171503.11	ETFDH	4	159593447	159630775	37328	locus636	0.550574	0.00677808	0.581926	0.0189419	0.190271	1.70064e-09	21	22	22	2795	0.361482	0.0166693	0.717739	0.0189419	0.190271	1.70064e-09	21	22	22	3020
ENSG00000138190.16	EXOC6	10	94586587	94819251	232664	locus1384	1.11554	0.0583096	0.26462	0.00111152	0.0508561	0.00273021	7	7	7	1770	0.361292	0.0663936	0.717881	0.00111152	0.0508561	0.00273021	7	7	7	3021
ENSG00000090316.15	MAEA	4	1283678	1333925	50247	locus521	0.26349	0.0127727	0.792173	0.000865217	0.0527351	0.00242219	5	6	6	3385	0.361068	0.0690347	0.718049	0.000865217	0.0527351	0.00242219	5	6	6	3022
ENSG00000258227.6	CLEC5A	7	141627156	141646774	19618	locus1048	1.61763	0.0375769	0.105742	0.00560498	0.0386888	0.00907679	24	26	26	1109	0.360401	0.0313177	0.718547	0.00560498	0.0386888	0.00907679	24	26	26	3023
ENSG00000196284.15	SUPT3H	6	44776793	45345601	568808	locus854	0.0194469	-0.000140624	0.984485	0.0722894	0.155075	3.19651e-08	99	103	103	3979	0.360097	0.0067775	0.718775	0.0722894	0.155075	3.19651e-08	99	103	103	3024
ENSG00000125861.14	GFRA4	20	3639894	3644046	4152	locus2202	0.578658	0.00502255	0.56282	0.0290506	0.0996439	1.50819e-05	19	21	21	2739	0.359824	0.0116014	0.718979	0.0290506	0.0996439	1.50819e-05	19	21	21	3025
ENSG00000107147.12	KCNT1	9	138594030	138687348	93318	locus1300	-0.0179041	-0.000551514	0.985715	0.0155229	0.26348	8.95434e-14	21	23	23	3982	-0.359594	-0.0196574	0.719151	0.0155229	0.26348	8.95434e-14	21	23	23	3026
ENSG00000196263.7	ZNF471	19	57019223	57041577	22354	locus2194	0.392236	0.0035601	0.694884	0.033574	0.119304	3.2497e-06	73	77	77	3121	-0.358733	-0.0127023	0.719795	0.0335607	0.119304	3.2497e-06	72	77	77	3027
ENSG00000039068.18	CDH1	16	68771194	68869439	98245	locus1946	0.329669	0.00652971	0.74165	0.00629039	0.0468408	0.00442743	16	16	16	3259	-0.358272	-0.0254194	0.720139	0.00629039	0.0468408	0.00442743	16	16	16	3028
ENSG00000177045.7	SIX5	19	46268042	46272510	4468	locus2175	-0.925515	-0.0559109	0.354698	0.000881076	0.0936751	4.97388e-05	5	5	5	2095	-0.35823	-0.0807547	0.720171	0.000858638	0.0936751	4.97388e-05	3	5	5	3029
ENSG00000232903.2	LINC01166	10	134757470	134778793	21323	locus1416	-0.368686	-0.00702331	0.712362	0.0109813	0.0559292	0.00126736	13	14	14	3168	0.358037	0.0228817	0.720316	0.0109813	0.0559292	0.00126736	13	14	14	3030
ENSG00000138363.14	ATIC	2	216176781	216214487	37706	locus343	-0.612949	-0.00806614	0.53991	0.0207067	0.197326	2.11223e-10	35	37	37	2675	-0.357832	-0.0142961	0.720469	0.0207067	0.197326	2.11223e-10	35	37	37	3031
ENSG00000117318.8	ID3	1	23884416	23885992	1576	locus24	0.0702731	0.00112239	0.943976	0.00982477	0.0380054	0.0104751	37	38	38	3854	0.357623	0.0213	0.720626	0.00982477	0.0380054	0.0104751	37	38	38	3032
ENSG00000135698.9	MPHOSPH6	16	82181766	82203829	22063	locus1960	1.05149	0.0203805	0.293035	0.00805786	0.0589577	0.000685872	17	20	20	1871	-0.357346	-0.0271591	0.720833	0.00805786	0.0589577	0.000685872	17	20	20	3033
ENSG00000104047.14	DTWD1	15	49913244	49948427	35183	locus1830	-2.42607	-0.104177	0.0152634	0.00160367	0.0315199	0.0160936	19	19	19	436	-0.356967	-0.0520532	0.721117	0.00160367	0.0315199	0.0160936	19	19	19	3034
ENSG00000161265.14	U2AF1L4	19	36233364	36236319	2955	locus2167	2.68447	0.0295102	0.00726456	0.0209521	0.166286	1.85202e-08	25	28	28	314	0.356386	0.015461	0.721552	0.0209521	0.166286	1.85202e-08	25	28	28	3035
ENSG00000171928.13	TVP23B	17	18684307	18710026	25719	locus1997	-1.79093	-0.0326795	0.0733052	0.00870702	0.127998	7.40731e-07	25	28	28	911	-0.35635	-0.0219118	0.721579	0.00876014	0.127998	7.40731e-07	21	28	28	3036
ENSG00000198554.11	WDHD1	14	55405666	55493817	88151	locus1753	-1.87226	-0.0297556	0.06117	0.0130445	0.222966	1.41774e-11	14	16	16	836	-0.356175	-0.0202646	0.72171	0.0130445	0.222966	1.41774e-11	14	16	16	3037
ENSG00000188677.14	PARVB	22	44395090	44565112	170022	locus2342	-0.766057	-0.021793	0.443643	0.00368262	0.0485067	0.00384895	11	12	12	2385	-0.355942	-0.0402486	0.721884	0.00368262	0.0485067	0.00384895	11	12	12	3038
ENSG00000160803.7	UBQLN4	1	156005089	156023589	18500	locus107	-1.28096	-0.0255396	0.200207	0.00634925	0.12693	1.05001e-06	16	17	17	1520	-0.355537	-0.0251504	0.722187	0.00634925	0.12693	1.05001e-06	16	17	17	3039
ENSG00000016391.10	CHDH	3	53846361	53880446	34085	locus412	-0.528959	-0.00988376	0.596834	0.00859196	0.116385	4.75236e-06	9	9	9	2837	0.355359	0.0222433	0.722321	0.00859196	0.116385	4.75236e-06	9	9	9	3040
ENSG00000116977.18	LGALS8	1	236681513	236716279	34766	locus176	0.656707	0.01555	0.51137	0.00514637	0.0905243	5.29232e-05	39	43	43	2597	0.355027	0.0316628	0.72257	0.00443254	0.0905243	5.29232e-05	36	43	43	3041
ENSG00000133597.10	ADCK2	7	140372744	140394910	22166	locus1047	0.244827	0.0107634	0.80659	0.00521886	0.0547862	0.00212529	13	13	13	3428	0.354212	0.0336757	0.72318	0.00521886	0.0547862	0.00212529	13	13	13	3042
ENSG00000162999.12	DUSP19	2	183943474	183964722	21248	locus321	1.3816	0.0606866	0.167094	0.00170595	0.0374052	0.00986076	9	9	9	1389	0.354174	0.0686458	0.723208	0.00170595	0.0374052	0.00986076	9	9	9	3043
ENSG00000147576.15	ADHFE1	8	67344738	67381141	36403	locus1124	-1.14356	-0.0112255	0.252806	0.0335817	0.316188	1.46041e-16	34	36	36	1723	-0.353939	-0.0125118	0.723385	0.0335817	0.316188	1.46041e-16	34	36	36	3044
ENSG00000149311.18	ATM	11	108093793	108239829	146036	locus1504	-0.289581	-0.00530459	0.772137	0.00810073	0.101525	2.09008e-05	64	66	66	3337	0.35378	0.014433	0.723504	0.00810073	0.101525	2.09008e-05	64	66	66	3045
ENSG00000120533.12	ENY2	8	110346575	110358183	11608	locus1156	-1.17534	-0.0222374	0.239861	0.0129749	0.053121	0.00202229	80	87	87	1664	0.353623	0.0393908	0.723622	0.0129749	0.053121	0.00202229	80	87	87	3046
ENSG00000125445.10	MRPS7	17	73257959	73262457	4498	locus2043	-0.231446	-0.00892205	0.816968	0.00216193	0.0543896	0.00127711	8	8	8	3471	-0.353112	-0.0492802	0.724005	0.00216193	0.0543896	0.00127711	8	8	8	3047
ENSG00000239713.8	APOBEC3G	22	39473009	39483748	10739	locus2336	0.940936	0.0100142	0.346738	0.0216518	0.228997	1.17952e-11	25	25	25	2071	0.353046	0.0125614	0.724054	0.0216518	0.228997	1.17952e-11	25	25	25	3048
ENSG00000165672.6	PRDX3	10	120927231	120938324	11093	locus1401	-1.61133	-0.0216075	0.107107	0.0155068	0.0837244	0.000116874	94	97	97	1117	0.353032	0.0131942	0.724064	0.0155068	0.0837244	0.000116874	94	97	97	3049
ENSG00000115129.13	TP53I3	2	24300302	24308085	7783	locus209	-0.818554	-0.0122602	0.413041	0.0118649	0.0283494	0.0232788	49	49	49	2279	-0.353004	-0.0180647	0.724085	0.0111305	0.0283494	0.0232788	48	49	49	3050
ENSG00000187010.19	RHD	1	25598976	25656936	57960	locus26	-2.06782	-0.0125244	0.0386567	0.0832983	0.484892	2.7375e-30	42	45	45	678	-0.35246	-0.00703474	0.724493	0.08021	0.484892	2.7375e-30	41	45	45	3051
ENSG00000219481.10	NBPF1	1	16888817	16940059	51242	locus17	1.17763	0.0200995	0.238946	0.0117569	0.288146	7.94009e-15	51	58	58	1661	-0.3523	-0.0184731	0.724613	0.0117569	0.288146	7.94009e-15	51	58	58	3052
ENSG00000275395.4	FCGBP	19	40353962	40440533	86571	locus2170	-0.137816	-0.00161295	0.890386	0.0301838	0.194703	6.25859e-10	27	27	27	3697	0.352154	0.0120077	0.724723	0.0301838	0.194703	6.25859e-10	27	27	27	3053
ENSG00000204256.12	BRD2	6	4367138	4430055	62917	locus811	-1.20527	-0.0260434	0.228099	0.00811248	0.0728767	0.000156477	7	7	7	1629	0.35208	0.427118	0.724778	3.16129e-05	0.0728767	0.000156477	1	7	7	3054
ENSG00000013374.15	NUB1	7	151038897	151075532	36635	locus1054	0.0559596	0.00521231	0.955374	0.00875637	0.0257318	0.0360475	31	35	35	3892	-0.351794	-0.0313248	0.724992	0.00875637	0.0257318	0.0360475	31	35	35	3055
ENSG00000111052.7	LIN7A	12	81186299	81331713	145414	locus1596	2.16446	0.0268958	0.0304289	0.0189911	0.0339569	0.0146024	63	67	67	600	0.351713	0.0142649	0.725054	0.0189911	0.0339569	0.0146024	63	67	67	3056
ENSG00000160218.12	TRAPPC10	21	45432189	45526432	94243	locus2302	-0.384076	-0.0128915	0.700922	0.0017465	0.0615818	0.00108193	15	16	16	3134	0.351686	0.0648901	0.725073	0.0017465	0.0615818	0.00108193	15	16	16	3057
ENSG00000023892.10	DEF6	6	35265594	35289548	23954	locus847	0.223028	0.00355293	0.823514	0.0140602	0.072203	0.000281216	51	52	52	3502	0.351452	0.0116331	0.725249	0.0140602	0.072203	0.000281216	51	52	52	3058
ENSG00000047346.12	FAM214A	15	52873517	53002012	128495	locus1833	-0.362966	-0.00667307	0.71663	0.00866091	0.131779	7.51624e-07	1	1	1	3185	-0.35083	-0.0235468	0.725716	0.00866091	0.131779	7.51624e-07	1	1	1	3059
ENSG00000174177.12	CTU2	16	88772910	88781804	8894	locus1970	0.0122992	-0.000933918	0.990187	0.0343812	0.14008	2.06045e-07	53	57	57	3994	-0.35069	-0.0147144	0.725821	0.0342316	0.14008	2.06045e-07	52	57	57	3060
ENSG00000273136.6	NBPF26	1	148002925	148346791	343866	locus103	0.182519	0.0138104	0.855175	0.00117037	0.530978	1.08354e-32	12	18	18	3580	0.350587	0.0540258	0.725898	0.00117037	0.530978	1.08354e-32	12	18	18	3061
ENSG00000118640.10	VAMP8	2	85804708	85809154	4446	locus259	-0.167906	-0.0036732	0.866657	0.00421993	0.0380657	0.0106131	25	26	26	3627	-0.350097	-0.037491	0.726266	0.00421993	0.0380657	0.0106131	25	26	26	3062
ENSG00000231507.1	LINC01353	1	203256279	203257924	1645	locus149	0.686362	0.0260516	0.492485	0.00323373	0.033224	0.0164097	2	2	2	2532	-0.349774	-0.0476256	0.726508	0.00323373	0.033224	0.0164097	2	2	2	3063
ENSG00000187527.10	ATP13A5	3	192992577	193096542	103965	locus514	-1.99847	-0.0275245	0.0456661	0.0148658	0.0615743	0.000882042	52	57	57	719	-0.349286	-0.0220383	0.726875	0.0148658	0.0615743	0.000882042	52	57	57	3064
ENSG00000105058.11	FAM32A	19	16296220	16302857	6637	locus2148	0.980908	0.0441509	0.326638	0.00128764	0.0915222	5.10067e-05	2	4	4	1997	-0.348623	-0.0567607	0.727373	0.00128764	0.0915222	5.10067e-05	2	4	4	3065
ENSG00000123472.12	ATPAF1	1	47098410	47134115	35705	locus42	-2.35458	-0.06897	0.0185434	0.00411615	0.108322	5.54596e-06	8	8	8	484	-0.348482	-0.0342524	0.727478	0.00411615	0.108322	5.54596e-06	8	8	8	3066
ENSG00000131781.12	FMO5	1	146655883	146697230	41347	locus102	1.63412	0.0489051	0.102234	0.00327964	0.0706868	0.000399057	10	11	11	1079	-0.347954	-0.0373657	0.727875	0.00327964	0.0706868	0.000399057	10	11	11	3067
ENSG00000088836.12	SLC4A11	20	3208062	3219836	11774	locus2202	-0.993711	-0.0136656	0.320364	0.0161178	0.145361	1.94197e-07	23	23	23	1973	-0.34586	-0.0165334	0.729448	0.0161178	0.145361	1.94197e-07	23	23	23	3068
ENSG00000224389.8	C4B	6	3243623	3264249	20626	locus810	1.23899	0.0138201	0.215349	0.0184479	0.0906242	6.20824e-05	17	19	19	1579	0.345111	0.109319	0.730011	0.000372165	0.0906242	6.20824e-05	3	19	19	3069
ENSG00000144026.11	ZNF514	2	95810744	95825593	14849	locus263	-0.734711	-0.00285948	0.462515	0.146236	0.4707	1.88317e-29	61	63	63	2430	0.344266	0.005009	0.730646	0.146236	0.4707	1.88317e-29	61	63	63	3070
ENSG00000087076.8	HSD17B14	19	49316274	49339748	23474	locus2179	0.497144	0.00299162	0.619088	0.0722432	0.436704	1.09377e-25	19	20	20	2901	-0.343696	-0.00711119	0.731075	0.0722432	0.436704	1.09377e-25	19	20	20	3071
ENSG00000233056.2	ERVH48-1	21	44337360	44345708	8348	locus2301	-0.208552	-0.002429	0.834798	0.0613778	0.0318163	0.020651	76	82	82	3522	0.343532	0.0115632	0.731198	0.0613778	0.0318163	0.020651	76	82	82	3072
ENSG00000254997.3	KRTAP5-9	11	71259465	71260654	1189	locus1472	-0.195871	-0.00117658	0.844711	0.0554412	0.31189	1.7471e-16	20	21	21	3550	-0.343098	-0.00909633	0.731525	0.0544669	0.31189	1.7471e-16	19	21	21	3073
ENSG00000168036.16	CTNNB1	3	41240995	41281934	40939	locus407	0.469582	0.0129229	0.638654	0.00748065	0.0233489	0.0466562	19	22	22	2963	-0.342877	-0.0290491	0.731691	0.00748065	0.0233489	0.0466562	19	22	22	3074
ENSG00000124374.8	PAIP2B	2	71409867	71454233	44366	locus249	-2.1142	-0.0967481	0.0344981	0.00165878	0.0230152	0.0463639	11	11	11	640	-0.342842	-0.0389624	0.731717	0.00165878	0.0230152	0.0463639	11	11	11	3075
ENSG00000105287.12	PRKD2	19	47177572	47220384	42812	locus2176	0.146784	0.00106831	0.883303	0.0229466	0.250466	1.42171e-13	35	35	35	3676	0.342352	0.016768	0.732086	0.0229466	0.250466	1.42171e-13	35	35	35	3076
ENSG00000185339.8	TCN2	22	31003160	31023258	20098	locus2324	-0.778991	-0.00731993	0.435985	0.0228103	0.063305	0.00078814	40	40	40	2358	0.342147	0.00815169	0.73224	0.0228103	0.063305	0.00078814	40	40	40	3077
ENSG00000105146.12	AURKC	19	57742390	57746916	4526	locus2194	0.52747	0.0186545	0.597868	0.00228336	0.147351	1.80787e-07	13	20	20	2842	0.34213	0.0430747	0.732253	0.00226021	0.147351	1.80787e-07	12	20	20	3078
ENSG00000169826.7	CSGALNACT2	10	43633892	43680754	46862	locus1339	-1.62973	-0.0112413	0.103158	0.0726078	0.402416	6.82664e-23	31	31	31	1093	-0.340878	-0.00807076	0.733196	0.0726078	0.402416	6.82664e-23	31	31	31	3079
ENSG00000178078.11	STAP2	19	4324039	4338824	14785	locus2135	1.02201	0.00948921	0.306776	0.0341473	0.280819	2.83151e-14	6	6	6	1920	-0.340649	-0.0111632	0.733368	0.0341473	0.280819	2.83151e-14	6	6	6	3080
ENSG00000118733.16	OLFM3	1	102268122	102462790	194668	locus86	0.494265	0.0133692	0.621119	0.00509488	0.07098	0.000434852	51	53	53	2909	0.340192	0.0338652	0.733712	0.00509488	0.07098	0.000434852	51	53	53	3081
ENSG00000169570.9	DTWD2	5	118171768	118324242	152474	locus755	-0.74917	-0.0185478	0.453755	0.00575633	0.0358141	0.0126518	7	7	7	2404	-0.339796	-0.0295566	0.73401	0.00575633	0.0358141	0.0126518	7	7	7	3082
ENSG00000257151.1	PWAR6	15	25277019	25281635	4616	locus1802	-0.388346	-0.0154049	0.69776	0.00258096	0.0565256	0.00175852	29	34	34	3128	-0.339559	-0.033535	0.734188	0.00258096	0.0565256	0.00175852	29	34	34	3083
ENSG00000174165.7	ZDHHC24	11	66288095	66313519	25424	locus1468	-2.55721	-0.0137246	0.0105516	0.110371	0.282145	3.83703e-15	91	95	95	375	0.339498	0.00765875	0.734234	0.106548	0.282145	3.83703e-15	90	95	95	3084
ENSG00000204228.3	HSD17B8	6	4629747	4631928	2181	locus811	2.39859	0.082961	0.0164583	0.00263838	0.0456382	0.00478559	41	41	41	456	0.339002	0.0667323	0.734608	0.00124708	0.0456382	0.00478559	12	41	41	3085
ENSG00000164924.17	YWHAZ	8	101928750	101965610	36860	locus1149	-1.03149	-0.0276228	0.302311	0.00406771	0.188036	1.43053e-09	22	24	24	1906	0.338948	0.0311417	0.734649	0.00406771	0.188036	1.43053e-09	22	24	24	3086
ENSG00000108604.15	SMARCD2	17	61909440	61920045	10605	locus2031	1.72766	0.0658283	0.0840494	0.00219264	0.0240761	0.042971	11	12	12	973	-0.338353	-0.0391014	0.735097	0.00219264	0.0240761	0.042971	11	12	12	3087
ENSG00000122203.14	KIAA1191	5	175773063	175788810	15747	locus801	-1.8047	-0.0369384	0.0711222	0.00697477	0.0554267	0.00187208	51	53	53	900	0.338137	0.0174702	0.73526	0.00697477	0.0554267	0.00187208	51	53	53	3088
ENSG00000110768.11	GTF2H1	11	18343815	18388590	44775	locus1435	2.31547	0.0293117	0.0205873	0.016722	0.263574	2.87676e-13	28	30	30	514	-0.338124	-0.0151656	0.73527	0.016722	0.263574	2.87676e-13	28	30	30	3089
ENSG00000105193.8	RPS16	19	39923776	39926589	2813	locus2170	-0.0656732	-0.010229	0.947638	0.000181863	0.0316427	0.019891	6	6	6	3866	-0.337185	-0.153986	0.735978	0.000181863	0.0316427	0.019891	6	6	6	3090
ENSG00000168014.16	C2CD3	11	73723762	73882047	158285	locus1473	-1.48981	-0.0170437	0.136275	0.0182866	0.0624536	0.000914909	22	24	24	1255	0.335033	0.0127265	0.7376	0.0182866	0.0624536	0.000914909	22	24	24	3091
ENSG00000159788.18	RGS12	4	3315873	3441640	125767	locus522	-0.153702	-0.00127806	0.877845	0.0224702	0.129139	9.82846e-07	31	34	34	3661	0.334455	0.00984323	0.738036	0.0221077	0.129139	9.82846e-07	30	34	34	3092
ENSG00000161016.17	RPL8	8	146015153	146017775	2622	locus1186	0.0351631	0.00203522	0.97195	0.00118353	0.0649604	0.000789058	13	13	13	3933	-0.334029	-0.0604165	0.738358	0.00112128	0.0649604	0.000789058	12	13	13	3093
ENSG00000128040.10	SPINK2	4	57676025	57688035	12010	locus563	-0.163342	-0.00182103	0.870249	0.0326526	0.13108	6.00572e-07	33	36	36	3641	0.333608	0.0210224	0.738675	0.0326526	0.13108	6.00572e-07	33	36	36	3094
ENSG00000132854.18	KANK4	1	62701836	62785105	83269	locus55	0.816223	0.0160403	0.414373	0.00791869	0.0934328	3.69681e-05	19	22	22	2287	-0.332324	-0.022645	0.739645	0.00791869	0.0934328	3.69681e-05	19	22	22	3095
ENSG00000166529.14	ZSCAN21	7	99647396	99662663	15267	locus1020	1.50158	0.0129089	0.133206	0.0451248	0.172694	6.70825e-09	10	10	10	1245	0.332017	0.0068947	0.739876	0.0451248	0.172694	6.70825e-09	10	10	10	3096
ENSG00000168297.15	PXK	3	58318616	58411854	93238	locus415	-0.885907	-0.0130006	0.375668	0.0106705	0.0833477	0.000122542	65	67	67	2153	-0.330379	-0.0268599	0.741113	0.0106705	0.0833477	0.000122542	65	67	67	3097
ENSG00000074276.10	CDHR2	5	175969511	176022769	53258	locus801	-0.812513	-0.0103994	0.416497	0.018368	0.14032	3.73347e-07	15	15	15	2289	0.33027	0.0142394	0.741196	0.018368	0.14032	3.73347e-07	15	15	15	3098
ENSG00000182481.8	KPNA2	17	66031850	66042970	11120	locus2034	1.59156	0.061889	0.111484	0.00209895	0.0329173	0.0174705	32	32	32	1144	-0.328739	-0.0418915	0.742353	0.00209895	0.0329173	0.0174705	32	32	32	3099
ENSG00000243056.1	EIF4EBP3	5	139927246	139929160	1914	locus770	0.0952538	0.00295189	0.924113	0.00236354	0.0455791	0.00507037	12	12	12	3794	-0.32838	-0.0382447	0.742624	0.00236354	0.0455791	0.00507037	12	12	12	3100
ENSG00000131067.16	GGT7	20	33432522	33460661	28139	locus2231	-1.56598	-0.0951348	0.117354	0.000833532	0.0363388	0.00867654	5	7	7	1170	0.328334	0.0747226	0.742659	0.000833532	0.0363388	0.00867654	5	7	7	3101
ENSG00000107821.14	KAZALD1	10	102821745	102827888	6143	locus1390	-0.742609	-0.0119811	0.457719	0.0123581	0.0906699	4.57813e-05	7	7	7	2422	0.328148	0.0204492	0.7428	0.0123581	0.0906699	4.57813e-05	7	7	7	3102
ENSG00000183513.8	COA5	2	99215776	99224975	9199	locus264	0.225121	0.00212117	0.821885	0.0108775	0.136693	4.15417e-07	33	33	33	3500	-0.327945	-0.0187027	0.742953	0.0108775	0.136693	4.15417e-07	33	33	33	3103
ENSG00000160191.17	PDE9A	21	44073730	44195618	121888	locus2301	1.11457	0.0127849	0.265034	0.0283038	0.218163	7.48663e-11	17	17	17	1774	0.326933	0.0117748	0.743719	0.0283038	0.218163	7.48663e-11	17	17	17	3104
ENSG00000050426.15	LETMD1	12	51442109	51462737	20628	locus1570	1.3941	0.028528	0.163288	0.00890282	0.0570666	0.00114767	38	38	38	1376	-0.326916	-0.0301536	0.743731	0.00816802	0.0570666	0.00114767	37	38	38	3105
ENSG00000150540.13	HNMT	2	138722042	138773934	51892	locus290	-2.52055	-0.0580361	0.0117172	0.00561302	0.0280906	0.0268971	21	22	22	387	-0.326572	-0.0340502	0.743992	0.00561302	0.0280906	0.0268971	21	22	22	3106
ENSG00000180336.17	MEIOC	17	42733835	42753169	19334	locus2015	4.38366	0.0452696	1.16701e-05	0.0315388	0.0748157	0.000232454	43	47	47	71	-0.326523	-0.0138779	0.744029	0.0251859	0.0748157	0.000232454	36	47	47	3107
ENSG00000223496.2	EXOSC6	16	70280681	70285843	5162	locus1946	-0.00100764	-4.35273e-05	0.999196	0.0815343	0.522172	1.20798e-32	15	17	17	4021	0.326406	0.00718381	0.744117	0.0815343	0.522172	1.20798e-32	15	17	17	3108
ENSG00000142583.17	SLC2A5	1	9095164	9132318	37154	locus12	-0.728115	-0.0394805	0.466543	0.000999467	0.0285536	0.0256176	7	8	8	2447	-0.325837	-0.063807	0.744548	0.000999467	0.0285536	0.0256176	7	8	8	3109
ENSG00000129493.14	HEATR5A	14	31760993	31889756	128763	locus1732	-0.709096	-0.0199649	0.478265	0.00398544	0.0389065	0.009365	25	28	28	2490	0.32565	0.0428332	0.744689	0.00398544	0.0389065	0.009365	25	28	28	3110
ENSG00000109072.13	VTN	17	26694304	26697328	3024	locus2002	-0.586399	-0.0128838	0.557608	0.00689165	0.0550705	0.00171349	41	42	42	2729	-0.325567	-0.0257361	0.744752	0.00710686	0.0550705	0.00171349	40	42	42	3111
ENSG00000163885.11	CFAP100	3	126113751	126155399	41648	locus465	0.219932	0.00282283	0.825924	0.0447533	0.175316	5.96278e-09	104	109	109	3507	0.324432	0.00499034	0.745611	0.043591	0.175316	5.96278e-09	103	109	109	3112
ENSG00000184517.11	ZFP1	16	75182421	75206132	23711	locus1950	-1.14543	-0.0132647	0.25203	0.0201578	0.153927	1.84353e-08	22	23	23	1718	-0.324395	-0.0185537	0.745639	0.0201578	0.153927	1.84353e-08	22	23	23	3113
ENSG00000255112.2	CHMP1B	18	11851411	11854443	3032	locus2071	-0.689293	-0.0110874	0.490639	0.00855855	0.0325952	0.0185489	22	24	24	2522	-0.323859	-0.0123096	0.746045	0.00855731	0.0325952	0.0185489	21	24	24	3114
ENSG00000141198.14	TOM1L1	17	52978051	53039328	61277	locus2025	0.583588	0.0106644	0.559497	0.0107282	0.0671326	0.000590762	22	22	22	2731	0.323473	0.0217322	0.746337	0.0107282	0.0671326	0.000590762	22	22	22	3115
ENSG00000117245.12	KIF17	1	20990506	21044500	53994	locus22	-0.347399	-0.00338571	0.728292	0.026938	0.211086	4.97938e-11	76	78	78	3213	0.323082	0.0128615	0.746633	0.026938	0.211086	4.97938e-11	76	78	78	3116
ENSG00000151849.14	CENPJ	13	25456416	25496999	40583	locus1646	-0.547729	-0.00721737	0.583878	0.016262	0.128883	1.04812e-06	23	23	23	2800	-0.322936	-0.0171333	0.746744	0.016262	0.128883	1.04812e-06	23	23	23	3117
ENSG00000167680.15	SEMA6B	19	4542604	4559696	17092	locus2136	0.130842	0.0258779	0.8959	8.61141e-05	0.0264508	0.0351383	1	2	2	3710	-0.322476	-0.221255	0.747092	8.61141e-05	0.0264508	0.0351383	1	2	2	3118
ENSG00000112701.17	SENP6	6	76311595	76427997	116402	locus877	-4.17961	-0.143282	2.92007e-05	0.00257054	0.0336929	0.0171042	29	29	29	81	0.321967	0.0384412	0.747477	0.00257054	0.0336929	0.0171042	29	29	29	3119
ENSG00000125484.11	GTF3C4	9	135545421	135570342	24921	locus1297	0.906366	0.0246967	0.364742	0.00268102	0.0316999	0.0191911	30	34	34	2128	-0.321711	-0.0731397	0.747672	0.00268102	0.0316999	0.0191911	30	34	34	3120
ENSG00000205356.9	TECPR1	7	97843935	97881544	37609	locus1019	0.712447	1.01528	0.476188	1.74949e-06	0.0537959	0.00133224	6	7	7	2477	-0.321668	-1.58276	0.747704	1.74949e-06	0.0537959	0.00133224	6	7	7	3121
ENSG00000166750.9	SLFN5	17	33570090	33600673	30583	locus2007	0.990827	0.00904767	0.32177	0.0361507	0.269129	8.83155e-14	53	64	64	1977	-0.321447	-0.0117476	0.747872	0.0238085	0.269129	8.83155e-14	50	64	64	3122
ENSG00000135549.14	PKIB	6	122793061	123047518	254457	locus907	1.17985	0.0189627	0.238061	0.0112708	0.145402	8.47056e-08	51	54	54	1656	0.321352	0.0265402	0.747944	0.0112708	0.145402	8.47056e-08	51	54	54	3123
ENSG00000144560.14	VGLL4	3	11597542	11762013	164471	locus382	2.41332	0.0761642	0.0158078	0.0033248	0.0417726	0.00685151	27	30	30	447	0.320915	0.0295576	0.748275	0.0033248	0.0417726	0.00685151	27	30	30	3124
ENSG00000177462.6	OR2T8	1	248084319	248085258	939	locus187	-1.24596	-0.0126698	0.212781	0.0310799	0.0276855	0.0247982	36	38	38	1574	0.320723	0.0118747	0.748421	0.0302196	0.0276855	0.0247982	34	38	38	3125
ENSG00000175164.13	ABO	9	136125787	136150617	24830	locus1297	-1.38232	-0.0150935	0.166873	0.0270474	0.184687	1.34039e-09	59	68	68	1387	0.320149	0.0123291	0.748855	0.0270474	0.184687	1.34039e-09	59	68	68	3126
ENSG00000206127.10	GOLGA8O	15	32734114	32747835	13721	locus1811	-0.024915	-6.36831e-05	0.980123	0.0558543	0.05115	0.00225363	50	55	55	3967	-0.319502	-0.00834883	0.749346	0.0558543	0.05115	0.00225363	50	55	55	3127
ENSG00000164746.13	C7orf57	7	48075107	48100894	25787	locus982	0.768401	0.0201088	0.442249	0.00466385	0.0544289	0.00217183	17	21	21	2381	-0.31949	-0.0284448	0.749355	0.00466385	0.0544289	0.00217183	17	21	21	3128
ENSG00000026025.15	VIM	10	17270239	17279592	9353	locus1319	0.0851869	0.000372953	0.932113	0.0101004	0.101588	2.08191e-05	43	47	47	3826	-0.319467	-0.0109825	0.749372	0.0101004	0.101588	2.08191e-05	43	47	47	3129
ENSG00000234224.2	TMEM229A	7	123670974	123673121	2147	locus1035	-0.351808	-0.00456009	0.724982	0.0241084	0.136611	5.60432e-07	23	25	25	3203	-0.319209	-0.0122348	0.749568	0.0241084	0.136611	5.60432e-07	23	25	25	3130
ENSG00000173480.10	ZNF417	19	58417141	58427960	10819	locus2195	-0.671592	-0.00817498	0.501844	0.0174133	0.0866682	4.30464e-05	18	21	21	2564	0.319177	0.0137619	0.749592	0.0174133	0.0866682	4.30464e-05	18	21	21	3131
ENSG00000149600.11	COMMD7	20	31290502	31331273	40771	locus2230	0.108173	0.000642477	0.913859	0.0214866	0.0678877	0.000565218	82	85	85	3761	-0.319157	-0.0124114	0.749607	0.0214866	0.0678877	0.000565218	82	85	85	3132
ENSG00000187815.9	ZFP69	1	40942961	40962015	19054	locus38	-0.948013	-0.00845377	0.343123	0.041704	0.128175	8.19698e-07	23	23	23	2056	-0.31913	-0.00823996	0.749628	0.041704	0.128175	8.19698e-07	23	23	23	3133
ENSG00000175894.14	TSPEAR	21	45917775	46131487	213712	locus2303	-0.07748	-0.00147782	0.938242	0.0382905	0.0865099	9.64513e-05	42	44	44	3840	0.31825	0.0215116	0.750295	0.0382905	0.0865099	9.64513e-05	42	44	44	3134
ENSG00000015592.16	STMN4	8	27092824	27115921	23097	locus1100	0.516932	0.0057085	0.605204	0.0242101	0.274676	4.00404e-14	7	7	7	2862	0.317926	0.0124049	0.750541	0.0242101	0.274676	4.00404e-14	7	7	7	3135
ENSG00000167535.7	CACNB3	12	49208262	49222724	14462	locus1569	-2.69062	-0.0327259	0.00713191	0.025299	0.253799	8.12582e-13	12	13	13	310	-0.31739	-0.0157768	0.750948	0.025299	0.253799	8.12582e-13	12	13	13	3136
ENSG00000083099.10	LYRM2	6	90341942	90348466	6524	locus887	0.582149	0.00443604	0.560466	0.0522851	0.409038	1.42783e-22	16	16	16	2735	0.317367	0.00836744	0.750965	0.0522851	0.409038	1.42783e-22	16	16	16	3137
ENSG00000116830.11	TTF2	1	117602947	117650075	47128	locus98	1.09398	0.00888804	0.273962	0.0318905	0.287767	8.39033e-15	9	9	9	1809	-0.317021	-0.00959615	0.751228	0.0318905	0.287767	8.39033e-15	9	9	9	3138
ENSG00000135094.10	SDS	12	113830249	113841692	11443	locus1617	1.08818	0.00791606	0.276515	0.0513956	0.0233788	0.0478254	145	149	149	1817	-0.31695	-0.00740482	0.751281	0.0514004	0.0233788	0.0478254	144	149	149	3139
ENSG00000270332.1	SMC2-AS1	9	106842304	106854755	12451	locus1270	-0.148763	-0.00510217	0.88174	0.00338324	0.0298541	0.0215362	13	13	13	3670	0.316752	0.0322001	0.751432	0.00338324	0.0298541	0.0215362	13	13	13	3140
ENSG00000119682.16	AREL1	14	75127958	75179783	51825	locus1768	0.812449	0.0137168	0.416534	0.00870929	0.100234	1.92729e-05	25	25	25	2290	0.316739	0.017277	0.751442	0.00870929	0.100234	1.92729e-05	25	25	25	3141
ENSG00000104112.8	SCG3	15	51973549	52013223	39674	locus1832	-4.63705	-0.0580854	3.53419e-06	0.0224136	0.0997852	1.91171e-05	52	53	53	48	-0.315808	-0.00460228	0.752148	0.0224136	0.0997852	1.91171e-05	52	53	53	3142
ENSG00000104892.16	KLC3	19	45844007	45854777	10770	locus2175	-2.41635	-0.0223134	0.015677	0.0373028	0.209884	9.66822e-11	18	18	18	442	-0.315708	-0.0108803	0.752224	0.0352113	0.209884	9.66822e-11	17	18	18	3143
ENSG00000254685.6	FPGT	1	74663925	74674386	10461	locus63	-1.33743	-0.0194284	0.181083	0.0098079	0.0496751	0.00324245	71	74	74	1457	-0.315505	-0.0115115	0.752378	0.0098079	0.0496751	0.00324245	71	74	74	3144
ENSG00000006042.11	TMEM98	17	31255170	31271333	16163	locus2005	-0.607372	-0.00673988	0.543604	0.0335649	0.249017	7.54706e-13	44	47	47	2686	0.315219	0.0102407	0.752596	0.0335649	0.249017	7.54706e-13	44	47	47	3145
ENSG00000132781.17	MUTYH	1	45794913	45806142	11229	locus41	-2.14792	-0.0476672	0.0317204	0.00596879	0.108448	6.83648e-06	27	32	32	615	0.315095	0.0335347	0.752689	0.00596879	0.108448	6.83648e-06	27	32	32	3146
ENSG00000001461.16	NIPAL3	1	24739976	24799473	59497	locus25	-0.195624	-0.00797613	0.844905	0.00159353	0.0354422	0.0138301	16	16	16	3552	0.314788	0.044879	0.752922	0.00159353	0.0354422	0.0138301	16	16	16	3147
ENSG00000116771.5	AGMAT	1	15898193	15911546	13353	locus17	2.13103	0.0320186	0.0330871	0.0129451	0.124879	1.06337e-06	14	14	14	630	-0.314255	-0.0170236	0.753327	0.0129451	0.124879	1.06337e-06	14	14	14	3148
ENSG00000181404.15	WASHC1	9	14512	29739	15227	locus1187	1.08181	0.0342735	0.279336	0.00337839	0.271214	3.91743e-14	11	12	12	1827	-0.312599	-0.030098	0.754585	0.00337839	0.271214	3.91743e-14	11	12	12	3149
ENSG00000243725.6	TTC4	1	55181494	55208328	26834	locus47	0.472908	0.00344512	0.636279	0.0364147	0.116564	4.25759e-06	76	77	77	2953	0.312569	0.0088944	0.754608	0.0364147	0.116564	4.25759e-06	76	77	77	3150
ENSG00000137177.19	KIF13A	6	17759413	17987866	228453	locus822	-1.35152	-0.0377094	0.176529	0.00378326	0.0445178	0.00395933	38	38	38	1431	0.312398	0.0191338	0.754738	0.00363411	0.0445178	0.00395933	37	38	38	3151
ENSG00000140876.11	NUDT7	16	77756388	77776157	19769	locus1955	-0.685179	-0.00575836	0.493231	0.0305737	0.0956808	3.38083e-05	60	60	60	2537	-0.312359	-0.00715519	0.754768	0.0305737	0.0956808	3.38083e-05	60	60	60	3152
ENSG00000171314.8	PGAM1	10	99185947	99193201	7254	locus1387	-1.355	-0.0321309	0.175417	0.00365204	0.0514581	0.00222018	12	12	12	1427	0.312249	0.0243676	0.754852	0.00365204	0.0514581	0.00222018	12	12	12	3153
ENSG00000184787.18	UBE2G2	21	46188494	46221735	33241	locus2304	-1.01445	-0.0150606	0.310368	0.0172485	0.146603	1.08151e-07	23	23	23	1940	-0.311596	-0.00810557	0.755347	0.0172485	0.146603	1.08151e-07	23	23	23	3154
ENSG00000141527.16	CARD14	17	78143828	78183130	39302	locus2050	-0.708775	-0.00806832	0.478464	0.0241743	0.0372764	0.0109895	56	62	62	2491	0.310944	0.0141974	0.755843	0.0241743	0.0372764	0.0109895	56	62	62	3155
ENSG00000180953.11	ST20	15	80191183	80216094	24911	locus1862	0.250349	0.00130606	0.802317	0.131542	0.446903	1.14697e-26	39	40	40	3412	-0.310728	-0.00479972	0.756007	0.131542	0.446903	1.14697e-26	39	40	40	3156
ENSG00000156931.15	VPS8	3	184529930	184770402	240472	locus505	-1.62438	-0.0169195	0.104295	0.0282608	0.199477	2.54559e-10	43	44	44	1102	0.310677	0.0127547	0.756046	0.0282608	0.199477	2.54559e-10	43	44	44	3157
ENSG00000113205.5	PCDHB3	5	140480056	140483407	3351	locus770	-0.940628	-0.0183897	0.346895	0.00714406	0.0444054	0.0050473	11	11	11	2072	0.310563	0.0203308	0.756133	0.00714406	0.0444054	0.0050473	11	11	11	3158
ENSG00000224687.1	RASAL2-AS1	1	178060642	178063128	2486	locus126	-1.42378	-0.0221829	0.154511	0.0159153	0.0315867	0.0198695	33	35	35	1332	-0.31006	-0.00706374	0.756515	0.0159153	0.0315867	0.0198695	33	35	35	3159
ENSG00000141854.9	MISP3	19	14183597	14185874	2277	locus2146	0.383656	0.00359471	0.701234	0.0294514	0.236248	1.00118e-11	25	28	28	3136	-0.309825	-0.00860178	0.756694	0.0294286	0.236248	1.00118e-11	24	28	28	3160
ENSG00000204977.9	TRIM13	13	50571177	50592603	21426	locus1666	0.0472461	0.00126064	0.962317	0.00548086	0.165913	5.72646e-09	29	30	30	3908	-0.309734	-0.0228314	0.756763	0.00548086	0.165913	5.72646e-09	29	30	30	3161
ENSG00000135248.15	FAM71F1	7	128349114	128371795	22681	locus1039	1.87164	0.0278226	0.0612563	0.0116054	0.0914684	5.0477e-05	4	5	5	838	0.309255	0.0167752	0.757128	0.0116054	0.0914684	5.0477e-05	4	5	5	3162
ENSG00000170296.9	GABARAP	17	7143326	7145768	2442	locus1983	-2.14684	-0.123737	0.031806	0.00104769	0.0326044	0.0148189	11	11	11	617	0.309216	0.00482357	0.757157	0.00104769	0.0326044	0.0148189	11	11	11	3163
ENSG00000112977.15	DAP	5	10679341	10761346	82005	locus681	0.0349648	0.000885472	0.972108	0.00651396	0.0722136	0.000282511	20	21	21	3935	-0.308671	-0.0230581	0.757572	0.00651396	0.0722136	0.000282511	20	21	21	3164
ENSG00000120802.13	TMPO	12	98909367	98944128	34761	locus1606	-1.76359	-0.0474084	0.0778017	0.00424116	0.0435403	0.00615876	18	18	18	938	0.308628	0.0293546	0.757605	0.00424116	0.0435403	0.00615876	18	18	18	3165
ENSG00000255198.4	SNHG9	16	2014996	2015505	509	locus1894	-0.411324	-0.0118626	0.680835	0.00243403	0.161467	3.60236e-08	26	33	33	3076	0.30857	0.038732	0.757649	0.00243403	0.161467	3.60236e-08	26	33	33	3166
ENSG00000122033.14	MTIF3	13	28009775	28024739	14964	locus1648	-0.0591874	0.000126039	0.952803	0.00455193	0.0309795	0.0220664	12	12	12	3880	0.308477	0.0327982	0.75772	0.00455193	0.0309795	0.0220664	12	12	12	3167
ENSG00000092295.11	TGM1	14	24718319	24732383	14064	locus1727	-0.342665	-0.00383188	0.73185	0.0229278	0.199599	4.1201e-10	9	9	9	3224	0.307327	0.0160581	0.758595	0.0229278	0.199599	4.1201e-10	9	9	9	3168
ENSG00000204839.8	MROH6	8	144648362	144654942	6580	locus1186	0.496529	0.00836478	0.619521	0.0109271	0.110802	8.10541e-06	33	33	33	2903	-0.30716	-0.0167456	0.758722	0.0109271	0.110802	8.10541e-06	33	33	33	3169
ENSG00000198075.9	SULT1C4	2	108994409	109005445	11036	locus272	-0.792736	-0.016231	0.427932	0.00695125	0.100796	1.92258e-05	21	24	24	2325	-0.306824	-0.0222228	0.758977	0.0068707	0.100796	1.92258e-05	20	24	24	3170
ENSG00000135951.14	TSGA10	2	99613723	99771405	157682	locus264	-0.0595274	-0.000984511	0.952532	0.0612623	0.168497	1.39229e-08	44	48	48	3879	-0.306455	-0.00930993	0.759258	0.0612623	0.168497	1.39229e-08	44	48	48	3171
ENSG00000177628.15	GBA	1	155204242	155214418	10176	locus107	-0.698569	-0.0127891	0.484822	0.00977271	0.109653	8.0331e-06	22	22	22	2506	-0.30642	-0.0159304	0.759285	0.00977271	0.109653	8.0331e-06	22	22	22	3172
ENSG00000170745.11	KCNS3	2	18059113	18114225	55112	locus204	-0.40738	-0.00965601	0.683729	0.00571428	0.029239	0.0254201	19	21	21	3088	-0.306039	-0.0472121	0.759575	0.00571428	0.029239	0.0254201	19	21	21	3173
ENSG00000146530.11	VWDE	7	12370510	12443567	73057	locus955	2.14228	0.0131783	0.032171	0.0722834	0.465486	3.17748e-28	31	41	41	623	-0.305476	-0.0068234	0.760004	0.0722834	0.465486	3.17748e-28	31	41	41	3174
ENSG00000152056.16	AP1S3	2	224620042	224702299	82257	locus351	-0.722395	-0.0168285	0.470051	0.00383422	0.0444855	0.00521776	10	13	13	2456	0.305254	0.00969355	0.760173	0.00383422	0.0444855	0.00521776	10	13	13	3175
ENSG00000154760.13	SLFN13	17	33762114	33775785	13671	locus2008	0.82252	0.0114235	0.410781	0.0152773	0.0331775	0.0175383	41	45	45	2273	0.305181	0.0165686	0.760228	0.0150744	0.0331775	0.0175383	40	45	45	3176
ENSG00000263956.6	NBPF11	1	147574427	147624560	50133	locus103	-0.831338	-0.013059	0.405783	0.0123596	0.101111	1.82416e-05	10	15	15	2254	-0.305157	-0.0159371	0.760246	0.0123596	0.101111	1.82416e-05	10	15	15	3177
ENSG00000109758.8	HGFAC	4	3443694	3451213	7519	locus522	-0.174706	-0.00777538	0.861311	0.00180484	0.0621028	0.000911353	5	6	6	3608	0.304186	0.0525012	0.760986	0.00180484	0.0621028	0.000911353	5	6	6	3178
ENSG00000150873.11	C2orf50	2	11273253	11291443	18190	locus199	-0.0457766	-0.00123928	0.963488	0.0374289	0.0509332	0.00218698	73	74	74	3910	-0.302435	-0.0117951	0.762321	0.0374289	0.0509332	0.00218698	73	74	74	3179
ENSG00000166896.7	ATP23	12	58335349	58352931	17582	locus1575	4.68506	0.0218334	2.79878e-06	0.12223	0.431914	6.95606e-25	87	88	88	45	0.302252	0.00542166	0.76246	0.12223	0.431914	6.95606e-25	87	88	88	3180
ENSG00000161929.14	SCIMP	17	5112215	5138155	25940	locus1980	-0.841867	-0.0130364	0.399862	0.0139086	0.106339	8.60393e-06	15	16	16	2225	0.301791	0.016009	0.762812	0.0139086	0.106339	8.60393e-06	15	16	16	3181
ENSG00000198535.5	C2CD4A	15	62359175	62363116	3941	locus1846	-0.874239	-0.00725169	0.381988	0.0425534	0.0297397	0.0231036	45	49	49	2176	-0.301496	-0.00838401	0.763036	0.0425534	0.0297397	0.0231036	45	49	49	3182
ENSG00000175287.18	PHYHD1	9	131683260	131704317	21057	locus1293	-0.0887392	-0.00144414	0.929289	0.00469767	0.0484936	0.00382671	18	20	20	3817	-0.301402	-0.0332342	0.763108	0.00469767	0.0484936	0.00382671	18	20	20	3183
ENSG00000188295.14	ZNF669	1	247263263	247267674	4411	locus186	0.373989	0.00396971	0.708413	0.0289786	0.0362208	0.0130104	45	46	46	3160	0.300964	0.00925692	0.763442	0.0289786	0.0362208	0.0130104	45	46	46	3184
ENSG00000144791.9	LIMD1	3	45636242	45727832	91590	locus409	-0.583801	-0.00385614	0.559355	0.0637536	0.273988	2.42935e-14	59	60	60	2730	-0.300627	-0.00698643	0.763699	0.0637536	0.273988	2.42935e-14	59	60	60	3185
ENSG00000224924.6	LINC00320	21	22114907	22175426	60519	locus2276	-1.17777	-0.0196303	0.23889	0.0122402	0.25903	4.81061e-13	44	44	44	1659	0.300254	0.0178496	0.763983	0.0122402	0.25903	4.81061e-13	44	44	44	3186
ENSG00000183542.5	KLRC4	12	10559982	10562356	2374	locus1538	-0.42459	-0.00537886	0.671136	0.0183474	0.109489	3.83814e-06	10	10	10	3052	-0.29992	-0.0122676	0.764238	0.0183474	0.109489	3.83814e-06	10	10	10	3187
ENSG00000149527.17	PLCH2	1	2398889	2436971	38082	locus3	-1.59191	-0.0185865	0.111404	0.0259261	0.0981238	1.53747e-05	72	84	84	1143	-0.299285	-0.0181439	0.764723	0.0258417	0.0981238	1.53747e-05	71	84	84	3188
ENSG00000261824.6	LINC00662	19	28281400	28284848	3448	locus2157	-0.160543	-0.00197982	0.872453	0.0167559	0.195685	6.07922e-10	7	7	7	3649	-0.298649	-0.0139023	0.765208	0.0167559	0.195685	6.07922e-10	7	7	7	3189
ENSG00000188921.13	HACD4	9	20999507	21031639	32132	locus1216	-1.38772	-0.0120032	0.165223	0.0358635	0.0324079	0.016904	37	41	41	1379	0.297998	0.00722666	0.765705	0.0351947	0.0324079	0.016904	36	41	41	3190
ENSG00000099797.13	TECR	19	14640371	14676792	36421	locus2146	-0.482022	-0.0140631	0.629791	0.00223527	0.11515	3.35835e-06	5	5	5	2933	0.296958	0.0348701	0.766499	0.00223527	0.11515	3.35835e-06	5	5	5	3191
ENSG00000163344.5	PMVK	1	154897215	154915134	17919	locus107	1.11634	0.0145907	0.264277	0.0189248	0.21051	9.13738e-11	65	69	69	1766	0.296408	0.00815092	0.766918	0.0185971	0.21051	9.13738e-11	63	69	69	3192
ENSG00000122696.13	SLC25A51	9	37877571	37904350	26779	locus1231	-0.731201	-0.00335801	0.464657	0.134223	0.386886	1.90544e-21	35	36	36	2438	-0.296373	-0.00461039	0.766945	0.134115	0.386886	1.90544e-21	34	36	36	3193
ENSG00000109771.15	LRP2BP	4	186285026	186318441	33415	locus663	0.231506	0.00356063	0.816922	0.0192664	0.191017	8.15494e-10	23	25	25	3470	-0.296265	-0.0158796	0.767028	0.0192664	0.191017	8.15494e-10	23	25	25	3194
ENSG00000203697.11	CAPN8	1	223714978	223853403	138425	locus163	1.16724	0.00694919	0.243114	0.0751158	0.254642	1.06834e-13	32	33	33	1679	0.296092	0.00497936	0.76716	0.0751158	0.254642	1.06834e-13	32	33	33	3195
ENSG00000118579.12	MED28	4	17616263	17635726	19463	locus535	1.90206	0.0337644	0.057163	0.00972287	0.135002	4.31139e-07	43	52	52	798	-0.295775	-0.0193643	0.767402	0.00958813	0.135002	4.31139e-07	41	52	52	3196
ENSG00000133069.15	TMCC2	1	205197073	205242471	45398	locus150	-0.552275	-0.0198597	0.58076	0.00253523	0.0987094	2.65094e-05	14	15	15	2789	0.295263	0.0411252	0.767793	0.00252955	0.0987094	2.65094e-05	12	15	15	3197
ENSG00000267454.5	ZNF582-AS1	19	56905044	56910544	5500	locus2194	-0.474839	-0.00687405	0.634901	0.01207	0.109563	4.11104e-06	16	19	19	2949	-0.295072	-0.021055	0.767939	0.00899099	0.109563	4.11104e-06	14	19	19	3198
ENSG00000228623.5	ZNF883	9	115759399	115774472	15073	locus1280	0.161263	0.00565836	0.871886	0.00633861	0.145175	1.73662e-07	30	32	32	3646	-0.294321	-0.0320632	0.768513	0.00633861	0.145175	1.73662e-07	30	32	32	3199
ENSG00000101460.12	MAP1LC3A	20	33134647	33148149	13502	locus2231	2.02192	0.0503256	0.0431844	0.00473985	0.0824511	8.09682e-05	15	16	16	703	0.294135	0.0251465	0.768655	0.00473985	0.0824511	8.09682e-05	15	16	16	3200
ENSG00000196369.10	SRGAP2B	1	121107151	121134588	27437	locus101	0.449284	0.0728633	0.653227	0.000127257	0.100492	1.83672e-05	2	14	14	2998	0.293462	0.154717	0.769169	0.000127257	0.100492	1.83672e-05	2	14	14	3201
ENSG00000112419.14	PHACTR2	6	143929316	144152322	223006	locus919	2.13085	0.0936907	0.0331016	0.00158079	0.0665584	0.000648632	5	5	5	631	0.293409	0.0440614	0.769209	0.00158079	0.0665584	0.000648632	5	5	5	3202
ENSG00000115364.13	MRPL19	2	75873908	75889332	15424	locus252	-0.180098	-0.00158788	0.857076	0.0362511	0.355062	1.94599e-20	11	11	11	3590	-0.293161	-0.00929546	0.769399	0.0362511	0.355062	1.94599e-20	11	11	11	3203
ENSG00000106263.17	EIF3B	7	2393720	2420377	26657	locus943	-2.48177	-0.0889197	0.0130731	0.00206983	0.110209	4.58464e-06	6	7	7	410	-0.292997	-0.036936	0.769524	0.00206983	0.110209	4.58464e-06	6	7	7	3204
ENSG00000237940.3	LINC01238	2	242912833	242919427	6594	locus368	-0.804569	-0.00853469	0.421069	0.0376855	0.186266	3.04312e-09	13	13	13	2304	0.29285	0.00733143	0.769637	0.0376855	0.186266	3.04312e-09	13	13	13	3205
ENSG00000078140.13	UBE2K	4	39699755	39784410	84655	locus553	1.14102	0.0280961	0.253862	0.00533517	0.0579294	0.00143897	51	51	51	1727	-0.292531	-0.0266275	0.76988	0.00523513	0.0579294	0.00143897	49	51	51	3206
ENSG00000101190.12	TCFL5	20	61472356	61493174	20818	locus2264	1.95193	0.0164134	0.0509471	0.0420993	0.362214	5.82864e-20	28	31	31	752	-0.292113	-0.00897028	0.7702	0.0420993	0.362214	5.82864e-20	28	31	31	3207
ENSG00000260760.1	PWRN3	15	24686273	24693114	6841	locus1800	-0.176125	-0.00271824	0.860196	0.014186	0.0854165	3.66457e-05	15	18	18	3602	0.291892	0.0149025	0.770369	0.014186	0.0854165	3.66457e-05	15	18	18	3208
ENSG00000203663.3	OR2L2	1	248201473	248202607	1134	locus187	0.606566	0.00757308	0.544139	0.024414	0.0342466	0.0129045	27	33	33	2689	0.291863	0.0111289	0.770391	0.024414	0.0342466	0.0129045	27	33	33	3209
ENSG00000204954.9	C12orf73	12	104343971	104350993	7022	locus1611	-1.67264	-0.0163267	0.0943991	0.0359219	0.17016	1.28036e-08	69	71	71	1044	0.291191	0.00831895	0.770905	0.0359117	0.17016	1.28036e-08	68	71	71	3210
ENSG00000138767.12	CNOT6L	4	78634540	78741423	106883	locus583	2.2289	0.0308014	0.0258204	0.0136832	0.163868	2.59684e-08	21	21	21	566	-0.290991	-0.0154304	0.771058	0.0108593	0.163868	2.59684e-08	18	21	21	3211
ENSG00000085999.11	RAD54L	1	46713359	46744145	30786	locus41	0.988545	0.0119789	0.322886	0.0182763	0.177889	4.58098e-09	15	16	16	1982	-0.290965	-0.0119349	0.771078	0.0182763	0.177889	4.58098e-09	15	16	16	3212
ENSG00000158714.10	SLAMF8	1	159796662	159807282	10620	locus110	-0.0107901	-0.000303963	0.991391	0.00450581	0.0948415	2.77205e-05	2	2	2	4000	-0.290804	-0.0275539	0.771201	0.00450581	0.0948415	2.77205e-05	2	2	2	3213
ENSG00000205978.5	NYNRIN	14	24868208	24888489	20281	locus1727	-0.0169333	0.0010849	0.98649	0.0017705	0.0321217	0.0187028	13	13	13	3986	0.290604	0.0426383	0.771354	0.0017705	0.0321217	0.0187028	13	13	13	3214
ENSG00000100749.7	VRK1	14	97263718	97347946	84228	locus1787	-0.424003	-0.00985601	0.671564	0.00642399	0.052805	0.00205022	24	24	24	3054	-0.290597	-0.0259544	0.77136	0.00642399	0.052805	0.00205022	24	24	24	3215
ENSG00000102547.18	CAB39L	13	49882785	49975678	92893	locus1665	2.26417	0.0328103	0.0235639	0.0145119	0.0670942	0.000583288	31	31	31	542	-0.290244	-0.0143299	0.771629	0.0145119	0.0670942	0.000583288	31	31	31	3216
ENSG00000152422.15	XRCC4	5	82373227	82649579	276352	locus729	1.74771	0.011723	0.0805137	0.0609646	0.241442	1.13055e-12	33	37	37	952	0.288261	0.00850644	0.773147	0.0608065	0.241442	1.13055e-12	32	37	37	3217
ENSG00000142959.4	BEST4	1	45249256	45253842	4586	locus41	-1.35204	-0.0391506	0.176364	0.00336731	0.0598526	0.000675995	14	14	14	1430	0.288142	0.0305032	0.773238	0.00336731	0.0598526	0.000675995	14	14	14	3218
ENSG00000187097.12	ENTPD5	14	74422031	74485991	63960	locus1768	-0.0957722	-0.00627128	0.923701	0.00217699	0.0336133	0.0166488	18	22	22	3793	-0.288046	-0.0233525	0.773311	0.00217699	0.0336133	0.0166488	18	22	22	3219
ENSG00000167123.18	CERCAM	9	131181438	131199630	18192	locus1292	0.617055	0.0209296	0.537198	0.00259724	0.0219859	0.0448543	9	11	11	2665	0.28788	0.0337875	0.773439	0.00259724	0.0219859	0.0448543	9	11	11	3220
ENSG00000141456.14	PELP1	17	4573069	4607432	34363	locus1979	0.794127	0.0242358	0.427121	0.00315111	0.0596058	0.00132112	22	23	23	2320	0.287644	0.0335009	0.77362	0.00315111	0.0596058	0.00132112	22	23	23	3221
ENSG00000198547.8	C20orf203	20	31219426	31261743	42317	locus2230	2.43816	0.0150458	0.0147623	0.0727016	0.355669	1.85099e-19	31	32	32	426	-0.28713	-0.00665397	0.774013	0.0727016	0.355669	1.85099e-19	31	32	32	3222
ENSG00000105971.14	CAV2	7	116139791	116148595	8804	locus1031	0.471508	0.00424996	0.637278	0.0342748	0.0371056	0.00984309	111	118	118	2955	0.287054	0.01233	0.774071	0.0342748	0.0371056	0.00984309	111	118	118	3223
ENSG00000185163.9	DDX51	12	132621139	132628864	7725	locus1637	0.437221	0.00847081	0.661951	0.00748086	0.12796	6.94751e-07	18	19	19	3028	0.286846	0.0210722	0.77423	0.00748086	0.12796	6.94751e-07	18	19	19	3224
ENSG00000151725.11	CENPU	4	185615240	185655250	40010	locus662	0.280572	0.00496819	0.779039	0.0103542	0.0291433	0.0269641	25	28	28	3357	0.286717	0.0200402	0.774329	0.0103542	0.0291433	0.0269641	25	28	28	3225
ENSG00000117868.15	ESYT2	7	158523687	158622200	98513	locus1062	-0.0129948	0.000974226	0.989632	0.00403891	0.0239699	0.0443958	11	11	11	3993	0.285099	0.0200201	0.775568	0.00403891	0.0239699	0.0443958	11	11	11	3226
ENSG00000108244.16	KRT23	17	39078951	39093898	14947	locus2012	1.09244	0.00949607	0.27464	0.0415721	0.0658837	0.00060543	56	61	61	1812	-0.284866	-0.0103491	0.775747	0.0415721	0.0658837	0.00060543	56	61	61	3227
ENSG00000115107.19	STEAP3	2	119981409	120023227	41818	locus278	-1.76747	-0.0306525	0.0771488	0.00973259	0.119514	2.99791e-06	19	20	20	932	-0.284858	-0.0184855	0.775753	0.00946693	0.119514	2.99791e-06	18	20	20	3228
ENSG00000197747.8	S100A10	1	151955391	151966335	10944	locus104	-0.928671	-0.00817696	0.353059	0.037111	0.151056	7.27219e-08	68	71	71	2091	0.283604	0.00453164	0.776714	0.037111	0.151056	7.27219e-08	68	71	71	3229
ENSG00000183876.8	ARSI	5	149675905	149682468	6563	locus776	-0.11665	-0.00183129	0.907137	0.00752886	0.0585054	0.00140289	5	5	5	3746	-0.283225	-0.0199481	0.777004	0.00752886	0.0585054	0.00140289	5	5	5	3230
ENSG00000226479.3	TMEM185B	2	120975054	120980976	5922	locus278	-1.36082	-0.0370399	0.173572	0.00367157	0.0559703	0.00178701	23	24	24	1420	0.282867	0.0327312	0.777279	0.00367157	0.0559703	0.00178701	23	24	24	3231
ENSG00000136448.11	NMT1	17	43138684	43186382	47698	locus2015	-0.312358	-0.00054155	0.754768	0.00799894	0.134862	7.31613e-07	21	23	23	3296	0.282489	0.0232172	0.777569	0.00799846	0.134862	7.31613e-07	20	23	23	3232
ENSG00000121940.15	CLCC1	1	109472127	109506106	33979	locus92	2.02174	0.031952	0.0432033	0.0128668	0.0721311	0.00033603	42	45	45	704	0.281996	0.0128523	0.777947	0.0128668	0.0721311	0.00033603	42	45	45	3233
ENSG00000145451.12	GLRA3	4	175558070	175750398	192328	locus653	0.71338	0.0262817	0.47561	0.00235941	0.062615	0.000864482	6	8	8	2476	-0.281516	-0.0362966	0.778315	0.00235941	0.062615	0.000864482	6	8	8	3234
ENSG00000240038.6	AMY2B	1	104097265	104122156	24891	locus87	-0.883444	-0.027611	0.376996	0.00294766	0.0761479	0.000188677	19	20	20	2161	0.281081	0.0300281	0.778649	0.00294766	0.0761479	0.000188677	19	20	20	3235
ENSG00000134697.12	GNL2	1	38032412	38061586	29174	locus34	-0.744315	-0.0101785	0.456686	0.0182746	0.129376	1.17961e-06	43	44	44	2414	0.280063	0.0128712	0.779429	0.0182746	0.129376	1.17961e-06	43	44	44	3236
ENSG00000182685.7	BRICD5	16	2259253	2261069	1816	locus1894	1.34365	0.0567988	0.179061	0.00166835	0.0399507	0.00772159	3	3	3	1448	-0.279829	-0.0426859	0.779608	0.00166835	0.0399507	0.00772159	3	3	3	3237
ENSG00000100612.13	DHRS7	14	60610837	60636582	25745	locus1757	-2.22434	-0.0405119	0.0261258	0.00842201	0.0703197	0.00031733	56	57	57	567	-0.27973	-0.025058	0.779685	0.00842201	0.0703197	0.00031733	56	57	57	3238
ENSG00000188672.17	RHCE	1	25688739	25747405	58666	locus26	1.86944	0.00988871	0.0615619	0.10734	0.431162	3.09335e-24	11	12	12	839	-0.279652	-0.00506098	0.779745	0.10734	0.431162	3.09335e-24	11	12	12	3239
ENSG00000168491.9	CCDC110	4	186366337	186392887	26550	locus663	0.335768	0.00429211	0.737046	0.0169263	0.244419	3.48931e-12	20	21	21	3239	-0.279624	-0.0124538	0.779766	0.0169263	0.244419	3.48931e-12	20	21	21	3240
ENSG00000125637.15	PSD4	2	113931547	113966968	35421	locus274	1.36213	0.0327049	0.173157	0.0051807	0.0639488	0.00073622	11	13	13	1419	-0.27931	-0.0252965	0.780007	0.0051807	0.0639488	0.00073622	11	13	13	3241
ENSG00000106638.15	TBL2	7	72981867	72992909	11042	locus1002	-2.75769	-0.0459946	0.00582114	0.0098648	0.109623	6.02611e-06	3	3	3	296	0.279053	0.0162308	0.780204	0.0098648	0.109623	6.02611e-06	3	3	3	3242
ENSG00000150867.13	PIP4K2A	10	22823782	23003507	179725	locus1323	-2.21338	-0.048975	0.0268718	0.00710927	0.103241	1.57119e-05	51	51	51	572	0.278959	0.0328912	0.780276	0.00710927	0.103241	1.57119e-05	51	51	51	3243
ENSG00000007062.11	PROM1	4	15969850	16085646	115796	locus534	-0.0324809	-0.00113857	0.974089	0.00941836	0.0326696	0.0169399	20	20	20	3940	-0.278769	-0.0169909	0.780422	0.00941836	0.0326696	0.0169399	20	20	20	3244
ENSG00000170632.13	ARMC10	7	102715327	102740210	24883	locus1022	0.01381	0.000212608	0.988982	0.0138997	0.160349	3.39307e-08	8	8	8	3992	-0.278302	-0.0165282	0.780781	0.0138997	0.160349	3.39307e-08	8	8	8	3245
ENSG00000014164.6	ZC3H3	8	144519828	144623617	103789	locus1186	-2.76916	-0.0979407	0.00562012	0.00258937	0.079535	8.1657e-05	28	28	28	289	-0.278053	-0.0351874	0.780972	0.00258937	0.079535	8.1657e-05	28	28	28	3246
ENSG00000172732.11	MUS81	11	65627903	65635123	7220	locus1468	-0.833672	-0.0353404	0.404466	0.00178532	0.0558019	0.00152244	6	6	6	2249	0.278017	0.0333876	0.781	0.00178532	0.0558019	0.00152244	6	6	6	3247
ENSG00000185532.15	PRKG1	10	53806515	54058110	251595	locus1347	1.26913	0.0151975	0.204395	0.0229123	0.123054	2.47804e-06	32	34	34	1535	0.277974	0.0100052	0.781032	0.0229123	0.123054	2.47804e-06	32	34	34	3248
ENSG00000173214.5	MFSD4B	6	111580541	111601208	20667	locus901	2.63443	0.0860144	0.00842783	0.0022717	0.0351294	0.0146744	9	9	9	344	-0.277491	-0.0298777	0.781403	0.0022717	0.0351294	0.0146744	9	9	9	3249
ENSG00000204172.12	AGAP9	10	48215723	48237508	21785	locus1342	-0.910475	-0.0124421	0.362572	0.0152735	0.298331	2.02293e-15	5	20	20	2119	0.277371	0.0139981	0.781496	0.0152735	0.298331	2.02293e-15	5	20	20	3250
ENSG00000171051.8	FPR1	19	52248424	52255131	6707	locus2184	-0.187136	-0.00440431	0.851554	0.00485783	0.0784459	0.000127384	18	18	18	3569	0.276802	0.0331472	0.781933	0.00485783	0.0784459	0.000127384	18	18	18	3251
ENSG00000101574.14	METTL4	18	2537528	2571504	33976	locus2058	-1.40303	-0.0120869	0.160609	0.0428621	0.0394277	0.00953053	121	129	129	1361	0.276701	0.00834739	0.782009	0.0428621	0.0394277	0.00953053	121	129	129	3252
ENSG00000108187.15	PBLD	10	70042416	70092685	50269	locus1363	-2.08819	-0.024871	0.0367803	0.0245477	0.200094	5.05012e-10	32	32	32	660	0.276519	0.0112878	0.782149	0.0245645	0.200094	5.05012e-10	31	32	32	3253
ENSG00000109775.10	UFSP2	4	186320693	186347139	26446	locus663	0.591356	0.00353641	0.554282	0.0952605	0.509951	7.22346e-32	9	9	9	2713	-0.275945	-0.00571076	0.78259	0.0952605	0.509951	7.22346e-32	9	9	9	3254
ENSG00000120088.14	CRHR1	17	954314	1005883	51569	locus1975	2.68534	0.0299231	0.00724563	0.0281469	0.051553	0.00296166	41	43	43	312	-0.275713	-0.0197365	0.782769	0.00578387	0.051553	0.00296166	15	43	43	3255
ENSG00000263627.1	PPP4R1-AS1	18	9614804	9619361	4557	locus2068	1.92228	0.00895696	0.0545705	0.147569	0.403096	3.96783e-22	6	8	8	785	-0.274183	-0.00458047	0.783944	0.147569	0.403096	3.96783e-22	6	8	8	3256
ENSG00000197417.7	SHPK	17	3511533	3539544	28011	locus1978	-0.417961	-0.00221387	0.675976	0.0826296	0.284636	4.98386e-15	26	29	29	3064	-0.273353	-0.00567621	0.784582	0.0826296	0.284636	4.98386e-15	26	29	29	3257
ENSG00000103202.12	NME4	16	446728	450754	4026	locus1891	0.673763	0.0344183	0.500462	0.00123863	0.0400459	0.0085016	12	14	14	2562	0.273346	0.0310385	0.784587	0.00123863	0.0400459	0.0085016	12	14	14	3258
ENSG00000143036.16	SLC44A3	1	95285912	95360802	74890	locus80	-0.969994	-0.0117025	0.332049	0.02096	0.183955	2.55374e-09	18	18	18	2018	0.272814	0.0144078	0.784996	0.02096	0.183955	2.55374e-09	18	18	18	3259
ENSG00000167670.15	CHAF1A	19	4402636	4443394	40758	locus2136	1.74523	0.0157144	0.0809447	0.0359451	0.269432	5.72462e-14	4	4	4	954	-0.272341	-0.00869492	0.785359	0.0359451	0.269432	5.72462e-14	4	4	4	3260
ENSG00000038945.14	MSR1	8	15965386	16050300	84914	locus1089	1.08626	0.0159875	0.277366	0.0136247	0.110892	7.40023e-06	42	44	44	1819	-0.271875	-0.0170465	0.785718	0.0136247	0.110892	7.40023e-06	42	44	44	3261
ENSG00000143569.18	UBAP2L	1	154193324	154243986	50662	locus106	-2.16077	-0.0581538	0.0307134	0.00458529	0.0295204	0.0246465	11	12	12	603	0.271459	0.0220723	0.786038	0.00458529	0.0295204	0.0246465	11	12	12	3262
ENSG00000135862.5	LAMC1	1	182992554	183114727	122173	locus131	0.00172907	-0.00438487	0.99862	0.00309563	0.0452178	0.00507346	16	16	16	4018	0.271383	0.040426	0.786096	0.00217985	0.0452178	0.00507346	15	16	16	3263
ENSG00000198791.11	CNOT7	8	17082474	17104366	21892	locus1090	0.777446	0.0114907	0.436896	0.011429	0.105007	1.1415e-05	47	48	48	2363	-0.271258	-0.00189896	0.786193	0.011429	0.105007	1.1415e-05	47	48	48	3264
ENSG00000136937.12	NCBP1	9	100395704	100436029	40325	locus1262	0.178516	0.014337	0.858318	0.00160796	0.0282674	0.0282847	8	8	8	3594	-0.270966	-0.0419786	0.786417	0.00160796	0.0282674	0.0282847	8	8	8	3265
ENSG00000198551.9	ZNF627	19	11708297	11729976	21679	locus2144	-0.138021	-0.0027534	0.890224	0.00746178	0.0577034	0.000943185	10	11	11	3694	-0.270847	-0.0212911	0.786509	0.00612395	0.0577034	0.000943185	9	11	11	3266
ENSG00000174939.10	ASPHD1	16	29911808	29917377	5569	locus1928	1.11475	0.0679272	0.264958	0.000913284	0.0251124	0.0351918	4	4	4	1773	-0.270573	-0.0567837	0.786719	0.000913284	0.0251124	0.0351918	4	4	4	3267
ENSG00000154265.15	ABCA5	17	67240451	67323274	82823	locus2036	0.470081	0.00970916	0.638297	0.00682023	0.105291	1.30881e-05	32	33	33	2962	-0.270169	-0.0275796	0.78703	0.00682023	0.105291	1.30881e-05	32	33	33	3268
ENSG00000268043.7	NBPF12	1	146373856	146467639	93783	locus102	-0.783412	-0.00675719	0.433385	0.0225147	0.1292	1.14735e-06	19	27	27	2347	-0.269313	-0.0098275	0.787689	0.0225147	0.1292	1.14735e-06	19	27	27	3269
ENSG00000247095.2	MIR210HG	11	565656	568457	2801	locus1419	-0.677476	-0.0109299	0.498104	0.0109359	0.024705	0.0406122	16	18	18	2551	-0.269191	-0.0168537	0.787782	0.0109359	0.024705	0.0406122	16	18	18	3270
ENSG00000116857.16	TMEM9	1	201103898	201140710	36812	locus147	-0.208036	-0.00513298	0.835201	0.00491997	0.109215	8.35261e-06	17	17	17	3524	-0.269077	-0.0234077	0.78787	0.00491997	0.109215	8.35261e-06	17	17	17	3271
ENSG00000205810.8	KLRC3	12	10564913	10573194	8281	locus1538	-0.474415	-0.00935789	0.635204	0.0076104	0.106737	6.93689e-06	12	12	12	2950	-0.268895	-0.0171153	0.788011	0.0076104	0.106737	6.93689e-06	12	12	12	3272
ENSG00000105447.12	GRWD1	19	48949239	48960279	11040	locus2179	0.702155	0.0115123	0.482582	0.0132481	0.127196	1.33477e-06	21	21	21	2499	-0.268752	-0.0194934	0.78812	0.0117044	0.127196	1.33477e-06	20	21	21	3273
ENSG00000164111.14	ANXA5	4	122589100	122618135	29035	locus613	0.689136	0.00427053	0.490738	0.0741588	0.533815	1.06144e-35	29	29	29	2523	0.268389	0.0055146	0.7884	0.0741588	0.533815	1.06144e-35	29	29	29	3274
ENSG00000183921.7	SDR42E2	16	22173851	22201765	27914	locus1920	1.11158	0.0220395	0.266318	0.00739642	0.138469	2.5333e-07	9	11	11	1780	0.268311	0.0146804	0.78846	0.00739642	0.138469	2.5333e-07	9	11	11	3275
ENSG00000197487.8	GALP	19	56687376	56697144	9768	locus2193	0.102631	0.00368056	0.918256	0.00315779	0.0286353	0.0247183	2	2	2	3775	0.267852	0.0341079	0.788813	0.00315779	0.0286353	0.0247183	2	2	2	3276
ENSG00000104852.14	SNRNP70	19	49588707	49611861	23154	locus2180	0.236188	0.00576609	0.813287	0.00369871	0.163985	1.62298e-08	9	11	11	3459	-0.2677	-0.0302489	0.78893	0.00366867	0.163985	1.62298e-08	8	11	11	3277
ENSG00000118849.9	RARRES1	3	158414680	158450246	35566	locus487	-0.615415	-0.0142278	0.538281	0.00660281	0.0225546	0.0478671	12	12	12	2668	0.266954	0.0191973	0.789505	0.00660281	0.0225546	0.0478671	12	12	12	3278
ENSG00000127022.14	CANX	5	179125427	179158639	33212	locus804	1.11008	0.0185026	0.266965	0.0107638	0.19065	3.11901e-10	13	13	13	1783	0.266521	0.0237415	0.789838	0.00408715	0.19065	3.11901e-10	12	13	13	3279
ENSG00000256043.2	CTSO	4	156845269	156875018	29749	locus635	0.656569	0.0147323	0.511458	0.00678742	0.188594	1.57966e-09	4	5	5	2598	0.26619	0.0220674	0.790093	0.00678742	0.188594	1.57966e-09	4	5	5	3280
ENSG00000091409.14	ITGA6	2	173292063	173371186	79123	locus313	-0.749775	-0.0309211	0.45339	0.00170372	0.0291114	0.0268745	11	13	13	2402	-0.265861	-0.033726	0.790346	0.00170372	0.0291114	0.0268745	11	13	13	3281
ENSG00000010810.17	FYN	6	111981534	112194655	213121	locus901	-0.518422	-0.0203876	0.604164	0.00201847	0.0371965	0.0110273	11	12	12	2858	0.265422	0.0345208	0.790684	0.00201847	0.0371965	0.0110273	11	12	12	3282
ENSG00000120008.15	WDR11	10	122610873	122669036	58163	locus1403	-0.59135	-0.00371909	0.554286	0.0835796	0.465759	2.77745e-27	63	63	63	2714	-0.264894	-0.00528527	0.791091	0.0722589	0.465759	2.77745e-27	57	63	63	3283
ENSG00000181135.15	ZNF707	8	144766648	144777555	10907	locus1186	1.19461	0.0145449	0.232239	0.0199009	0.073287	0.000170906	16	19	19	1643	-0.264877	-0.0124708	0.791104	0.0199009	0.073287	0.000170906	16	19	19	3284
ENSG00000148288.11	GBGT1	9	136028334	136039301	10967	locus1297	-0.55585	-0.01319	0.578313	0.0054925	0.12726	1.19078e-06	20	23	23	2783	-0.264388	-0.0237432	0.791481	0.0054925	0.12726	1.19078e-06	20	23	23	3285
ENSG00000198874.12	TYW1	7	66461791	66704501	242710	locus996	-1.4074	-0.00836904	0.159309	0.0804198	0.407349	6.21517e-23	29	34	34	1352	0.26433	0.00553162	0.791526	0.0804198	0.407349	6.21517e-23	29	34	34	3286
ENSG00000126088.13	UROD	1	45477925	45481247	3322	locus41	-1.49252	-0.0759745	0.135564	0.00137851	0.0425935	0.0066527	20	20	20	1252	0.264248	0.0668856	0.791589	0.00137851	0.0425935	0.0066527	20	20	20	3287
ENSG00000141255.12	SPATA22	17	3343305	3417146	73841	locus1977	-0.456596	-0.00378476	0.647962	0.034679	0.120086	2.9012e-06	20	21	21	2986	-0.263739	-0.00844725	0.791981	0.034679	0.120086	2.9012e-06	20	21	21	3288
ENSG00000152767.16	FARP1	13	98794842	99107426	312584	locus1706	1.67566	0.0341407	0.0938054	0.00652016	0.0366261	0.0116044	29	31	31	1039	-0.263579	-0.0175972	0.792104	0.00652016	0.0366261	0.0116044	29	31	31	3289
ENSG00000103148.15	NPRL3	16	135384	188672	53288	locus1891	-1.74577	-0.0148948	0.0808512	0.0424506	0.374605	5.7958e-20	35	41	41	953	0.263442	0.0113577	0.79221	0.0424506	0.374605	5.7958e-20	35	41	41	3290
ENSG00000084628.9	NKAIN1	1	31652591	31712734	60143	locus30	0.744207	0.00520349	0.456751	0.0508862	0.319989	3.91928e-18	9	9	9	2415	0.262931	0.00868462	0.792603	0.0508862	0.319989	3.91928e-18	9	9	9	3291
ENSG00000141504.11	SAT2	17	7529551	7531194	1643	locus1983	1.92337	0.0759872	0.0544332	0.00187416	0.083711	9.9956e-05	5	6	6	783	0.262727	0.0374083	0.792761	0.00187416	0.083711	9.9956e-05	5	6	6	3292
ENSG00000203880.11	PCMTD2	20	62887047	62907579	20532	locus2265	0.626888	0.00618909	0.530733	0.0385501	0.0827064	0.000107789	75	82	82	2653	0.262591	0.00362752	0.792866	0.0385501	0.0827064	0.000107789	75	82	82	3293
ENSG00000163320.10	CGGBP1	3	88101099	88199016	97917	locus438	-0.107373	-0.00395042	0.914493	0.00835935	0.135694	3.29693e-07	5	9	9	3763	-0.261984	-0.0189468	0.793334	0.00835935	0.135694	3.29693e-07	5	9	9	3294
ENSG00000118242.15	MREG	2	216807306	216898819	91513	locus344	0.126369	0.00162983	0.89944	0.0131382	0.0721452	0.000419639	38	40	40	3723	-0.261033	-0.0157211	0.794067	0.0106055	0.0721452	0.000419639	37	40	40	3295
ENSG00000251632.1	LINC02172	4	138466884	138524584	57700	locus624	0.798727	0.0116066	0.424449	0.0165574	0.0260056	0.0355785	36	36	36	2313	0.26089	0.0128181	0.794177	0.0165574	0.0260056	0.0355785	36	36	36	3296
ENSG00000248150.1	LINC02150	5	16373469	16441211	67742	locus685	1.18622	0.0157957	0.235536	0.0156111	0.198481	6.34422e-10	10	12	12	1647	0.26084	0.00765253	0.794216	0.0156111	0.198481	6.34422e-10	10	12	12	3297
ENSG00000115523.16	GNLY	2	85921480	85925975	4495	locus259	-0.592109	-0.00396787	0.553778	0.0710967	0.267088	2.82069e-14	19	22	22	2712	-0.25962	-0.00574505	0.795157	0.0710967	0.267088	2.82069e-14	19	22	22	3298
ENSG00000133433.10	GSTT2B	22	24299600	24303393	3793	locus2316	0.983418	0.00372711	0.325402	0.219636	0.590443	1.85155e-39	43	47	47	1993	-0.259402	-0.00441744	0.795325	0.219636	0.590443	1.85155e-39	43	47	47	3299
ENSG00000173272.15	MZT2A	2	132241532	132249970	8438	locus286	1.04735	0.0111749	0.294938	0.0336198	0.520886	4.1888e-32	36	43	43	1880	-0.259249	-0.0109908	0.795443	0.0336198	0.520886	4.1888e-32	36	43	43	3300
ENSG00000104979.8	C19orf53	19	13885269	13889586	4317	locus2145	1.14001	0.0231287	0.254284	0.00638206	0.153012	7.95614e-08	5	5	5	1728	-0.259175	-0.018793	0.795501	0.00638206	0.153012	7.95614e-08	5	5	5	3301
ENSG00000105289.14	TJP3	19	3708381	3750811	42430	locus2135	-1.33809	-0.0108825	0.180866	0.0383338	0.0847651	9.77157e-05	30	33	33	1456	0.259086	0.00914771	0.795569	0.0382354	0.0847651	9.77157e-05	29	33	33	3302
ENSG00000198498.9	TMA16	4	164415841	164441691	25850	locus644	3.06226	0.0368882	0.00219673	0.0230354	0.0465865	0.00330626	70	75	75	200	-0.258926	-0.0211686	0.795692	0.0230354	0.0465865	0.00330626	70	75	75	3303
ENSG00000162341.16	TPCN2	11	68816399	68858065	41666	locus1470	-1.13137	-0.0265788	0.257898	0.00498405	0.0528363	0.00269092	20	20	20	1747	0.258303	0.0214415	0.796173	0.00498103	0.0528363	0.00269092	19	20	20	3304
ENSG00000119973.5	PRLHR	10	120349508	120355160	5652	locus1401	1.10233	0.00969589	0.270319	0.0336422	0.157218	7.13509e-08	36	38	38	1794	-0.258257	-0.00778369	0.796208	0.0318267	0.157218	7.13509e-08	34	38	38	3305
ENSG00000172986.12	GXYLT2	3	72937196	73026066	88870	locus427	-0.0690193	-0.000585029	0.944974	0.0217951	0.261736	2.31527e-13	27	29	29	3858	0.256686	0.0102566	0.797421	0.0217951	0.261736	2.31527e-13	27	29	29	3306
ENSG00000100614.17	PPM1A	14	60712467	60765805	53338	locus1757	0.230554	0.0130428	0.817661	0.0010751	0.0797656	0.00018421	4	4	4	3476	0.256302	0.0502792	0.797718	0.0010751	0.0797656	0.00018421	4	4	4	3307
ENSG00000180346.3	TIGD2	4	90032319	90036052	3733	locus591	-0.0350306	0.000509611	0.972055	0.00967326	0.0542312	0.00221053	22	24	24	3934	-0.256061	-0.0149694	0.797904	0.00967326	0.0542312	0.00221053	22	24	24	3308
ENSG00000057468.6	MSH4	1	76262566	76378926	116360	locus64	-1.47046	-0.00716461	0.141436	0.138564	0.306479	1.14855e-15	63	63	63	1279	0.255964	0.00522345	0.797978	0.138564	0.306479	1.14855e-15	63	63	63	3309
ENSG00000151348.13	EXT2	11	44117227	44273531	156304	locus1456	1.61421	0.0223353	0.106482	0.0145143	0.0837938	0.000120869	24	25	25	1115	0.255737	0.015459	0.798154	0.0145143	0.0837938	0.000120869	24	25	25	3310
ENSG00000157911.9	PEX10	1	2335412	2345266	9854	locus3	-0.375845	-0.00708827	0.707032	0.0066343	0.059118	0.00133043	27	30	30	3158	-0.254684	-0.0186869	0.798967	0.0066343	0.059118	0.00133043	27	30	30	3311
ENSG00000006459.10	KDM7A	7	139784545	139876783	92238	locus1047	-0.746606	-0.0197553	0.455301	0.00421864	0.0387579	0.00883841	6	6	6	2410	-0.254354	-0.0147502	0.799222	0.00421864	0.0387579	0.00883841	6	6	6	3312
ENSG00000077616.10	NAALAD2	11	89867830	89926062	58232	locus1488	-0.995273	-0.0206269	0.319603	0.0065736	0.088772	4.84322e-05	22	23	23	1969	-0.254056	-0.014623	0.799452	0.0065736	0.088772	4.84322e-05	22	23	23	3313
ENSG00000177084.16	POLE	12	133200347	133263928	63581	locus1638	1.62111	0.0122572	0.104995	0.0530621	0.320318	8.99659e-17	33	40	40	1105	0.254041	0.00685307	0.799464	0.0530621	0.320318	8.99659e-17	33	40	40	3314
ENSG00000156172.5	C8orf37	8	96257140	96281429	24289	locus1145	1.28096	0.0161044	0.200208	0.0151461	0.0608269	0.000934653	24	28	28	1521	-0.253587	-0.00792853	0.799815	0.0151461	0.0608269	0.000934653	24	28	28	3315
ENSG00000135046.13	ANXA1	9	75766780	75785309	18529	locus1239	0.839599	0.0616735	0.401133	0.000545162	0.0371097	0.0113482	16	19	19	2231	0.253567	0.0654298	0.79983	0.000545162	0.0371097	0.0113482	16	19	19	3316
ENSG00000067221.13	STOML1	15	74271266	74284636	13370	locus1855	0.47496	0.0117936	0.634815	0.004947	0.130912	1.14942e-06	29	32	32	2948	0.252821	0.023441	0.800406	0.004947	0.130912	1.14942e-06	29	32	32	3317
ENSG00000060069.16	CTDP1	18	77439802	77516625	76823	locus2129	-0.282045	-0.00849747	0.777909	0.00319934	0.043003	0.00524252	13	14	14	3355	-0.252597	-0.0276292	0.80058	0.00319934	0.043003	0.00524252	13	14	14	3318
ENSG00000136810.12	TXN	9	113006089	113018787	12698	locus1276	0.770043	0.0122393	0.441274	0.0107507	0.142613	1.33102e-07	19	20	20	2378	0.251854	0.0137776	0.801154	0.0107507	0.142613	1.33102e-07	19	20	20	3319
ENSG00000197181.11	PIWIL2	8	22132828	22215080	82252	locus1095	-0.234001	-0.00127165	0.814984	0.0797515	0.19992	2.88486e-10	39	44	44	3465	-0.251473	-0.00755123	0.801448	0.0509738	0.19992	2.88486e-10	34	44	44	3320
ENSG00000100162.14	CENPM	22	42334724	42343168	8444	locus2338	2.77908	0.017608	0.00545136	0.0630316	0.180738	3.72343e-09	13	13	13	285	-0.25105	-0.00658427	0.801775	0.0630316	0.180738	3.72343e-09	13	13	13	3321
ENSG00000169299.13	PGM2	4	37828307	37864558	36251	locus551	-1.72883	-0.0170477	0.0838391	0.0302409	0.355971	2.01176e-19	20	23	23	971	0.250792	0.00811103	0.801975	0.0302409	0.355971	2.01176e-19	20	23	23	3322
ENSG00000155034.18	FBXL18	7	5494055	5553440	59385	locus948	-1.01761	-0.0351535	0.308865	0.00350066	0.034411	0.01334	9	9	9	1929	-0.250732	-0.0306103	0.802021	0.00350066	0.034411	0.01334	9	9	9	3323
ENSG00000254081.1	LINC01299	8	66439242	66474901	35659	locus1123	4.62947	0.0434055	3.66596e-06	0.0330532	0.388718	1.41523e-21	62	64	64	49	0.250593	0.00727859	0.802129	0.0330532	0.388718	1.41523e-21	62	64	64	3324
ENSG00000261455.1	LINC01003	7	152161208	152162630	1422	locus1055	-0.685	-0.0115474	0.493344	0.012736	0.0731593	0.000307613	16	17	17	2538	0.249893	0.024097	0.80267	0.012736	0.0731593	0.000307613	16	17	17	3325
ENSG00000078070.12	MCCC1	3	182733005	182817375	84370	locus503	-2.48797	-0.0276333	0.0128475	0.0264056	0.104263	8.60189e-06	49	51	51	407	-0.249495	-0.0136779	0.802978	0.0250228	0.104263	8.60189e-06	48	51	51	3326
ENSG00000231887.6	PRH1	12	11033563	11324210	290647	locus1538	-0.0802175	-0.000718112	0.936064	0.0878067	0.280165	2.34219e-14	30	31	31	3834	0.249168	0.0054571	0.803231	0.0878067	0.280165	2.34219e-14	30	31	31	3327
ENSG00000214046.8	SMIM7	19	16756958	16770955	13997	locus2148	-1.37667	-0.0245015	0.168615	0.00936296	0.10912	6.42124e-06	13	13	13	1394	-0.24893	-0.0144758	0.803415	0.00936296	0.10912	6.42124e-06	13	13	13	3328
ENSG00000139537.10	CCDC65	12	49297915	49315359	17444	locus1569	2.81333	0.11819	0.00490317	0.00195222	0.0793352	0.000169825	11	13	13	277	-0.247869	-0.0268858	0.804236	0.00195222	0.0793352	0.000169825	11	13	13	3329
ENSG00000166664.13	CHRFAM7A	15	30652768	30685743	32975	locus1809	-0.443711	-0.00237797	0.657251	0.129618	0.189667	1.69374e-09	76	80	80	3009	0.247741	0.00506935	0.804335	0.128078	0.189667	1.69374e-09	74	80	80	3330
ENSG00000136270.13	TBRG4	7	45139698	45151346	11648	locus980	1.01575	0.0243929	0.309749	0.00480009	0.0458249	0.00494638	10	10	10	1937	-0.247556	-0.019909	0.804478	0.00480009	0.0458249	0.00494638	10	10	10	3331
ENSG00000122507.20	BBS9	7	33169151	33675379	506228	locus972	-0.637723	-0.0308567	0.523654	0.00130717	0.0958479	3.35565e-05	3	4	4	2628	-0.247522	-0.0434751	0.804504	0.00130717	0.0958479	3.35565e-05	3	4	4	3332
ENSG00000186710.11	CFAP73	12	113587662	113597081	9419	locus1617	-0.847745	-0.0251718	0.39658	0.00434447	0.0498581	0.00314762	28	29	29	2213	0.247513	0.0212292	0.804511	0.00434447	0.0498581	0.00314762	28	29	29	3333
ENSG00000136297.14	MMD2	7	4931875	4998818	66943	locus947	0.215834	0.0525469	0.829117	5.14789e-05	0.0459761	0.00434812	1	3	3	3514	-0.246629	-0.210043	0.805195	5.14789e-05	0.0459761	0.00434812	1	3	3	3334
ENSG00000133398.3	MED10	5	6371986	6378660	6674	locus676	0.711782	0.0110901	0.4766	0.0104467	0.0944331	4.2868e-05	18	18	18	2480	0.245735	0.0191128	0.805887	0.0104467	0.0944331	4.2868e-05	18	18	18	3335
ENSG00000162066.14	AMDHD2	16	2570371	2581418	11047	locus1895	-0.582281	-0.0155095	0.560377	0.00475686	0.0369797	0.011135	28	28	28	2734	0.244194	0.0231041	0.80708	0.00470041	0.0369797	0.011135	27	28	28	3336
ENSG00000120063.9	GNA13	17	63005406	63052858	47452	locus2032	-0.177007	-0.00175371	0.859503	0.00667831	0.131861	8.23311e-07	48	49	49	3597	0.244118	0.0158167	0.807139	0.00663337	0.131861	8.23311e-07	47	49	49	3337
ENSG00000116032.5	GRIN3B	19	1000417	1009731	9314	locus2131	-1.60897	-0.0232127	0.107623	0.0164787	0.174348	7.60162e-09	10	11	11	1121	0.2441	0.0106814	0.807154	0.0164787	0.174348	7.60162e-09	10	11	11	3338
ENSG00000272690.5	LINC02018	3	75484458	75561328	76870	locus429	1.03156	0.0187809	0.302277	0.0118493	0.0348114	0.0152526	12	25	25	1905	-0.243576	-0.0150529	0.807559	0.0118493	0.0348114	0.0152526	12	25	25	3339
ENSG00000145388.14	METTL14	4	119606546	119636585	30039	locus610	0.983902	0.0126185	0.325164	0.0175323	0.0449779	0.00509253	66	67	67	1992	0.242658	0.00954539	0.80827	0.0171528	0.0449779	0.00509253	65	67	67	3340
ENSG00000198203.9	SULT1C2	2	108905350	108926371	21021	locus272	2.32317	0.0100188	0.0201701	0.148052	0.394291	1.33505e-21	48	50	50	508	0.242594	0.00299622	0.80832	0.148052	0.394291	1.33505e-21	48	50	50	3341
ENSG00000239704.10	CDRT4	17	15339331	15370935	31604	locus1994	-0.065569	-0.000572633	0.947721	0.0317055	0.339841	1.10491e-18	22	26	26	3867	0.24258	0.00521743	0.808331	0.0315748	0.339841	1.10491e-18	21	26	26	3342
ENSG00000163040.14	CCDC74A	2	132285247	132291239	5992	locus286	-0.874917	-0.0120698	0.381619	0.0177488	0.0884845	2.21629e-05	31	31	31	2173	0.242291	0.0107111	0.808555	0.0177488	0.0884845	2.21629e-05	31	31	31	3343
ENSG00000257727.5	CNPY2	12	56703627	56709772	6145	locus1573	2.15503	0.0722833	0.0311595	0.0024871	0.0359556	0.012725	10	10	10	606	0.242051	0.0318628	0.80874	0.0024871	0.0359556	0.012725	10	10	10	3344
ENSG00000257949.6	TEN1	17	73975320	73996667	21347	locus2043	-0.118075	-0.000834995	0.906008	0.0592663	0.427933	2.02795e-24	6	6	6	3743	-0.241754	-0.00662441	0.80897	0.0592663	0.427933	2.02795e-24	6	6	6	3345
ENSG00000243795.1	LINC02044	3	112861196	112886578	25382	locus455	0.245917	0.00292762	0.805746	0.0230337	0.0952191	2.71203e-05	10	10	10	3427	0.241665	0.00841717	0.80904	0.0230337	0.0952191	2.71203e-05	10	10	10	3346
ENSG00000182858.13	ALG12	22	50293876	50312086	18210	locus2352	0.63037	0.00747555	0.528452	0.0209995	0.164083	6.0263e-09	27	27	27	2643	0.241506	0.00896117	0.809163	0.0209995	0.164083	6.0263e-09	27	27	27	3347
ENSG00000164039.14	BDH2	4	103998748	104020991	22243	locus602	-1.16043	-0.0397139	0.245872	0.0031499	0.0607416	0.000744716	5	5	5	1686	0.241431	0.0299722	0.809221	0.0031499	0.0607416	0.000744716	5	5	5	3348
ENSG00000158411.11	MITD1	2	99785725	99797524	11799	locus264	-0.892693	-0.0116234	0.372022	0.0173292	0.115813	2.74877e-06	31	34	34	2150	0.241137	0.0100596	0.809449	0.0173292	0.115813	2.74877e-06	31	34	34	3349
ENSG00000242485.5	MRPL20	1	1337288	1342673	5385	locus2	1.83845	0.0331036	0.0659964	0.0114052	0.202041	1.82221e-10	7	7	7	856	0.241116	0.0137139	0.809466	0.0114052	0.202041	1.82221e-10	7	7	7	3350
ENSG00000088756.12	ARHGAP28	18	6729714	6915712	185998	locus2065	0.00697586	-0.00264792	0.994434	0.0271328	0.0348427	0.0131652	42	47	47	4012	0.240684	0.00779424	0.8098	0.0271328	0.0348427	0.0131652	42	47	47	3351
ENSG00000100823.11	APEX1	14	20923384	20925926	2542	locus1723	-0.962916	-0.0356859	0.33559	0.002329	0.0429059	0.00599836	21	23	23	2028	0.24041	0.0440466	0.810013	0.00222003	0.0429059	0.00599836	20	23	23	3352
ENSG00000156853.12	ZNF689	16	30613878	30622096	8218	locus1928	-2.54307	-0.0427032	0.0109883	0.0120867	0.0794769	0.000193583	27	28	28	379	-0.239377	-0.012375	0.810813	0.0120867	0.0794769	0.000193583	27	28	28	3353
ENSG00000137070.17	IL11RA	9	34652181	34661898	9717	locus1228	-0.439198	-0.00870853	0.660518	0.00924606	0.125525	1.17397e-06	12	14	14	3023	-0.239269	-0.016522	0.810897	0.00924606	0.125525	1.17397e-06	12	14	14	3354
ENSG00000183527.11	PSMG1	21	40546694	40555377	8683	locus2296	-1.74501	-0.0581076	0.0809832	0.00219876	0.0271997	0.0314221	11	12	12	955	-0.239005	-0.0382435	0.811102	0.00219876	0.0271997	0.0314221	11	12	12	3355
ENSG00000112561.17	TFEB	6	41651715	41703961	52246	locus852	0.225186	0.0175522	0.821835	0.000778498	0.0418903	0.00699636	12	12	12	3499	0.238824	0.0472914	0.811242	0.000778498	0.0418903	0.00699636	12	12	12	3356
ENSG00000163082.9	SGPP2	2	223288706	223427340	138634	locus350	-0.229199	-0.0102101	0.818714	0.00135797	0.0315965	0.0201865	8	8	8	3485	0.238765	0.0398666	0.811288	0.00135797	0.0315965	0.0201865	8	8	8	3357
ENSG00000132915.10	PDE6A	5	149237515	149324356	86841	locus776	-0.179009	-0.00435976	0.857931	0.00478452	0.0321998	0.0186202	6	6	6	3593	-0.23874	-0.0182009	0.811307	0.00478452	0.0321998	0.0186202	6	6	6	3358
ENSG00000141994.15	DUS3L	19	5785152	5791174	6022	locus2138	-0.237463	-0.00207724	0.812297	0.039503	0.336134	9.42752e-18	9	9	9	3451	-0.238664	-0.00728694	0.811366	0.039503	0.336134	9.42752e-18	9	9	9	3359
ENSG00000212694.8	LINC01089	12	122233172	122240852	7680	locus1626	0.853655	0.0230447	0.393296	0.00452174	0.133134	6.77521e-07	8	8	8	2203	-0.23854	-0.0234675	0.811462	0.00452174	0.133134	6.77521e-07	8	8	8	3360
ENSG00000180992.6	MRPL14	6	44081190	44095228	14038	locus854	0.945737	0.0250271	0.344283	0.00410458	0.125278	1.79791e-06	33	37	37	2061	-0.238194	-0.0206833	0.811731	0.00410458	0.125278	1.79791e-06	33	37	37	3361
ENSG00000275074.1	NUDT18	8	21964388	21966932	2544	locus1095	1.14784	0.00879032	0.251034	0.0516088	0.378899	2.73511e-21	24	26	26	1710	-0.238182	-0.00729393	0.81174	0.0516088	0.378899	2.73511e-21	24	26	26	3362
ENSG00000170498.8	KISS1	1	204159468	204165619	6151	locus150	-1.71352	-0.0675404	0.0866171	0.00198614	0.0270112	0.031824	5	6	6	998	-0.236863	-0.0314696	0.812763	0.00198614	0.0270112	0.031824	5	6	6	3363
ENSG00000119684.15	MLH3	14	75480477	75518170	37693	locus1768	-0.0737403	0.000240024	0.941217	0.00903801	0.0503432	0.00332289	60	65	65	3847	0.235791	0.0161032	0.813595	0.00903801	0.0503432	0.00332289	60	65	65	3364
ENSG00000075975.15	MKRN2	3	12598512	12625210	26698	locus382	1.38261	0.0136326	0.166786	0.0296057	0.198301	2.79028e-10	12	12	12	1386	-0.234819	-0.00729043	0.814349	0.0296057	0.198301	2.79028e-10	12	12	12	3365
ENSG00000170456.15	DENND5B	12	31535159	31744070	208911	locus1555	-0.712107	-0.022748	0.476399	0.00224407	0.042335	0.00658781	21	22	22	2478	-0.234306	-0.0417428	0.814747	0.00180001	0.042335	0.00658781	20	22	22	3366
ENSG00000188629.11	ZNF177	19	9473688	9493293	19605	locus2142	-1.81712	-0.0177691	0.0691981	0.0372259	0.154847	1.87486e-08	10	11	11	883	0.234176	0.00743432	0.814849	0.0372259	0.154847	1.87486e-08	10	11	11	3367
ENSG00000164620.8	RELL2	5	141016516	141020631	4115	locus771	0.783562	0.019278	0.433297	0.00541415	0.161358	2.64514e-08	18	20	20	2344	-0.23394	-0.0216594	0.815031	0.00541415	0.161358	2.64514e-08	18	20	20	3368
ENSG00000142279.12	WTIP	19	34972662	35003209	30547	locus2165	0.74698	0.0370322	0.455076	0.00124219	0.0281541	0.0270796	4	4	4	2409	-0.233802	-0.0409282	0.815139	0.00124219	0.0281541	0.0270796	4	4	4	3369
ENSG00000185019.16	UBOX5	20	3088218	3140511	52293	locus2202	3.91923	0.0662907	8.88324e-05	0.00880078	0.0830384	8.32675e-05	6	6	6	101	0.232639	0.0135053	0.816042	0.00880078	0.0830384	8.32675e-05	6	6	6	3370
ENSG00000243819.4	RN7SL832P	2	10830135	10832221	2086	locus198	-0.685371	-0.00648646	0.49311	0.0338722	0.0620871	0.00108798	47	49	49	2535	-0.23242	-0.00708608	0.816212	0.0338722	0.0620871	0.00108798	47	49	49	3371
ENSG00000175155.8	YPEL2	17	57409015	57479090	70075	locus2028	1.98568	0.0522043	0.0470684	0.00565303	0.051705	0.00216299	21	22	22	727	0.232355	0.0160152	0.816263	0.00565303	0.051705	0.00216299	21	22	22	3372
ENSG00000204070.9	SYS1	20	43991795	44005437	13642	locus2242	0.749235	0.0170767	0.453716	0.00692154	0.0354721	0.0106117	34	34	34	2403	-0.232117	-0.0242032	0.816447	0.00626168	0.0354721	0.0106117	32	34	34	3373
ENSG00000152082.13	MZT2B	2	130939834	130948300	8466	locus285	1.41575	0.094864	0.156848	0.000827346	0.0634006	0.000582388	13	17	17	1342	-0.232114	-0.0563044	0.81645	0.000827346	0.0634006	0.000582388	13	17	17	3374
ENSG00000189129.13	PLAC9	10	81891416	81905112	13696	locus1371	-0.618478	-0.00306211	0.53626	0.100638	0.167658	1.40387e-08	115	124	124	2662	-0.23208	-0.00345546	0.816476	0.0957583	0.167658	1.40387e-08	114	124	124	3375
ENSG00000104219.12	ZDHHC2	8	17013990	17082308	68318	locus1090	-0.587848	-0.00633048	0.556634	0.0261509	0.0284954	0.0280213	103	106	106	2723	-0.231995	-0.00645	0.816542	0.0261259	0.0284954	0.0280213	102	106	106	3376
ENSG00000198805.11	PNP	14	20937564	20945248	7684	locus1723	-0.0755716	-0.00165798	0.93976	0.00645368	0.134397	4.17843e-07	3	3	3	3844	-0.231657	-0.0179465	0.816805	0.00645368	0.134397	4.17843e-07	3	3	3	3377
ENSG00000126790.11	L3HYPDH	14	59939323	59951126	11803	locus1757	-1.34275	-0.00943377	0.179352	0.058751	0.405997	2.83112e-22	28	33	33	1450	-0.231045	-0.00557971	0.81728	0.058751	0.405997	2.83112e-22	28	33	33	3378
ENSG00000042429.11	MED17	11	93517447	93548129	30682	locus1492	0.0942322	0.00102161	0.924925	0.0285775	0.12495	1.52794e-06	44	46	46	3798	0.230681	0.00857491	0.817563	0.0250785	0.12495	1.52794e-06	43	46	46	3379
ENSG00000161798.6	AQP5	12	50355654	50359465	3811	locus1570	0.334487	0.00371947	0.738012	0.0312661	0.267356	5.25732e-14	6	6	6	3244	0.229573	0.00628191	0.818423	0.0312661	0.267356	5.25732e-14	6	6	6	3380
ENSG00000184056.14	VPS33B	15	91541645	91565851	24206	locus1875	-0.572601	-0.0239753	0.566915	0.00123068	0.0222602	0.0478342	8	10	10	2751	0.22764	0.0364976	0.819926	0.00123068	0.0222602	0.0478342	8	10	10	3381
ENSG00000204525.16	HLA-C	6	2749780	2753168	3388	locus809	2.6001	0.0152505	0.00931968	0.0979131	0.453299	1.08672e-25	66	68	68	354	0.227377	0.127598	0.820131	8.58062e-05	0.453299	1.08672e-25	2	68	68	3382
ENSG00000259129.5	LINC00648	14	48234155	48264217	30062	locus1746	-0.335402	-0.00240766	0.737322	0.0553678	0.193432	9.85639e-10	50	56	56	3241	0.227361	0.00612097	0.820143	0.0553678	0.193432	9.85639e-10	50	56	56	3383
ENSG00000139405.15	RITA1	12	113623330	113630173	6843	locus1617	1.32273	0.0126467	0.185925	0.0290615	0.0669467	0.000601846	90	92	92	1473	0.227332	0.0118386	0.820166	0.0290615	0.0669467	0.000601846	90	92	92	3384
ENSG00000197535.14	MYO5A	15	52599480	52821247	221767	locus1833	1.6391	0.0634066	0.101192	0.00225278	0.115636	5.34035e-06	25	26	26	1074	0.22709	0.0359401	0.820354	0.0021858	0.115636	5.34035e-06	24	26	26	3385
ENSG00000139055.6	ERP27	12	15066972	15091471	24499	locus1542	-1.95333	-0.0198585	0.0507799	0.0264892	0.0450562	0.00421152	24	29	29	748	-0.226707	-0.00295709	0.820652	0.0263145	0.0450562	0.00421152	23	29	29	3386
ENSG00000119913.4	TECTB	10	114043157	114064796	21639	locus1397	1.40304	0.0132419	0.160604	0.042013	0.173248	9.71485e-09	21	23	23	1360	-0.22654	-0.00695767	0.820782	0.042013	0.173248	9.71485e-09	21	23	23	3387
ENSG00000096063.15	SRPK1	6	35800810	35888957	88147	locus848	0.460528	0.00631329	0.645137	0.018907	0.102463	4.24204e-06	36	40	40	2981	-0.226384	-0.00893829	0.820903	0.018907	0.102463	4.24204e-06	36	40	40	3388
ENSG00000114124.2	GRK7	3	141482249	141538194	55945	locus475	-0.183898	-0.00155369	0.854094	0.0610244	0.0811756	0.000120802	43	50	50	3579	0.226226	0.00630716	0.821025	0.0610244	0.0811756	0.000120802	43	50	50	3389
ENSG00000116497.17	S100PBP	1	33283042	33324480	41438	locus31	-0.172093	-0.00319922	0.863364	0.00455174	0.038282	0.0104998	20	22	22	3618	0.225755	0.0185053	0.821392	0.00455174	0.038282	0.0104998	20	22	22	3390
ENSG00000174945.13	AMZ1	7	2727835	2804772	76937	locus944	0.561476	0.00623628	0.574473	0.0253062	0.113583	4.51146e-06	28	28	28	2771	0.225644	0.0105561	0.821479	0.0253062	0.113583	4.51146e-06	28	28	28	3391
ENSG00000155393.12	HEATR3	16	50099880	50141183	41303	locus1931	-0.320567	-0.00188053	0.748538	0.074588	0.465884	1.52404e-27	55	56	56	3278	-0.225593	-0.0056909	0.821518	0.074588	0.465884	1.52404e-27	55	56	56	3392
ENSG00000138030.12	KHK	2	27309639	27323630	13991	locus211	2.75794	0.0759562	0.00581674	0.00353632	0.0804693	0.000142944	9	10	10	295	0.224959	0.021738	0.822011	0.00353632	0.0804693	0.000142944	9	10	10	3393
ENSG00000100099.20	HPS4	22	26839074	26879829	40755	locus2320	-1.89252	-0.0243402	0.0584223	0.0188218	0.0934746	4.79169e-05	59	61	61	807	-0.224154	-0.0130779	0.822637	0.0188218	0.0934746	4.79169e-05	59	61	61	3394
ENSG00000204428.12	LY6G5C	6	2930040	2933731	3691	locus810	-0.23604	-0.00130892	0.813402	0.110982	0.487232	2.33928e-29	42	43	43	3460	0.223839	0.036927	0.822882	0.00155756	0.487232	2.33928e-29	2	43	43	3395
ENSG00000166796.11	LDHC	11	18433864	18473609	39745	locus1435	0.794151	0.00263647	0.427108	0.29339	0.528848	2.26689e-32	43	43	43	2319	0.223333	0.00248266	0.823277	0.29339	0.528848	2.26689e-32	43	43	43	3396
ENSG00000166575.16	TMEM135	11	86748975	87039866	290891	locus1484	-0.268966	-0.0128444	0.787955	0.00167025	0.0593429	0.00123803	4	4	4	3379	-0.223257	-0.027636	0.823335	0.00167025	0.0593429	0.00123803	4	4	4	3397
ENSG00000185523.6	SPATA45	1	213003484	213020991	17507	locus155	0.53902	0.0117655	0.589873	0.00642282	0.0675258	0.000573968	8	10	10	2819	-0.223196	-0.0184635	0.823383	0.00642282	0.0675258	0.000573968	8	10	10	3398
ENSG00000134020.7	PEBP4	8	22570764	22798590	227826	locus1096	0.838367	0.00633712	0.401825	0.0415114	0.186742	2.83349e-09	37	38	38	2235	0.222818	0.00770443	0.823677	0.0415114	0.186742	2.83349e-09	37	38	38	3399
ENSG00000104823.8	ECH1	19	39306061	39322434	16373	locus2168	0.690923	0.0118305	0.489614	0.00985903	0.200947	4.38696e-10	21	24	24	2517	0.222586	0.0079999	0.823858	0.00985903	0.200947	4.38696e-10	21	24	24	3400
ENSG00000238243.3	OR2W3	1	248058888	248059833	945	locus187	-0.323774	-0.00196146	0.746109	0.0345582	0.121927	7.22825e-07	54	63	63	3270	0.222421	0.00484078	0.823986	0.0334296	0.121927	7.22825e-07	51	63	63	3401
ENSG00000166676.14	TVP23A	16	10854768	10912651	57883	locus1908	1.41319	0.0399661	0.157601	0.00452188	0.0544688	0.00145579	4	4	4	1345	-0.222344	-0.0211894	0.824046	0.00452188	0.0544688	0.00145579	4	4	4	3402
ENSG00000205181.5	LINC00654	20	5476712	5485242	8530	locus2206	0.0312132	0.000503082	0.975099	0.0200101	0.166847	2.80717e-09	4	4	4	3946	0.221724	0.011146	0.824529	0.0200101	0.166847	2.80717e-09	4	4	4	3403
ENSG00000071967.11	CYBRD1	2	172378742	172414639	35897	locus313	-1.33508	-0.0154272	0.181851	0.0220654	0.299256	3.23281e-16	32	33	33	1460	-0.221625	-0.00473078	0.824606	0.0220654	0.299256	3.23281e-16	32	33	33	3404
ENSG00000213689.11	TREX1	3	48507228	48509044	1816	locus410	0.0482348	0.00143597	0.961529	0.0317696	0.193869	9.93498e-10	36	38	38	3907	-0.221621	-0.0107369	0.824609	0.0317696	0.193869	9.93498e-10	36	38	38	3405
ENSG00000100033.16	PRODH	22	18900293	18924066	23773	locus2310	0.248456	0.00376082	0.803781	0.0221417	0.0842712	0.000115812	48	48	48	3418	0.220957	0.00553149	0.825126	0.0221417	0.0842712	0.000115812	48	48	48	3406
ENSG00000088053.11	GP6	19	55525074	55549632	24558	locus2191	-0.196686	-0.00459792	0.844073	0.00563774	0.0775828	0.000212206	6	6	6	3547	0.220655	0.0177454	0.825361	0.00563774	0.0775828	0.000212206	6	6	6	3407
ENSG00000185379.20	RAD51D	17	33419240	33446879	27639	locus2007	1.18267	0.017685	0.236939	0.0147504	0.0501821	0.00342862	40	43	43	1651	-0.220347	-0.00828029	0.825601	0.0147504	0.0501821	0.00342862	40	43	43	3408
ENSG00000155087.3	ODF1	8	103563816	103573246	9430	locus1150	-0.593182	-0.00748867	0.553059	0.0230497	0.0737095	0.000250755	22	23	23	2709	-0.21903	-0.0087481	0.826627	0.0230497	0.0737095	0.000250755	22	23	23	3409
ENSG00000168038.10	ULK4	3	41288089	42003595	715506	locus407	1.89205	0.00995251	0.0584846	0.115465	0.428284	4.38342e-24	100	102	102	809	-0.219005	-0.00390772	0.826646	0.113647	0.428284	4.38342e-24	99	102	102	3410
ENSG00000165416.14	SUGT1	13	53226970	53275043	48073	locus1667	0.314109	0.0209236	0.753438	0.000653079	0.0323645	0.0178154	5	5	5	3292	-0.218821	-0.0424608	0.826789	0.000653079	0.0323645	0.0178154	5	5	5	3411
ENSG00000111802.13	TDP2	6	24650206	24667127	16921	locus827	-2.53552	-0.024149	0.011228	0.0328122	0.148638	7.70902e-08	77	80	80	382	-0.217956	0.0101499	0.827463	0.0328122	0.148638	7.70902e-08	77	80	80	3412
ENSG00000138750.14	NUP54	4	77035811	77069668	33857	locus581	0.676529	0.0118841	0.498705	0.0126416	0.120224	1.60753e-06	33	35	35	2555	-0.216964	-0.0163912	0.828236	0.0126416	0.120224	1.60753e-06	33	35	35	3413
ENSG00000276023.4	DUSP14	17	35849996	35873600	23604	locus2010	-1.76435	-0.0463825	0.0776736	0.00395413	0.0656429	0.000707439	19	19	19	937	0.216859	0.0203232	0.828318	0.00392126	0.0656429	0.000707439	18	19	19	3414
ENSG00000160223.16	ICOSLG	21	45642877	45660826	17949	locus2303	0.687853	0.00324937	0.491546	0.0903299	0.0904625	6.13698e-05	50	53	53	2527	0.215958	0.00518631	0.82902	0.0879538	0.0904625	6.13698e-05	49	53	53	3415
ENSG00000152292.16	SH2D6	2	85646053	85664152	18099	locus259	0.943991	0.0116281	0.345174	0.0187786	0.138279	2.65833e-07	9	9	9	2067	-0.215922	-0.00975762	0.829049	0.0187786	0.138279	2.65833e-07	9	9	9	3416
ENSG00000188938.15	FAM120AOS	9	96205613	96215863	10250	locus1260	-0.430586	-0.0163207	0.666769	0.00185184	0.0636751	0.00091601	4	4	4	3041	0.215742	0.0290369	0.829189	0.00185184	0.0636751	0.00091601	4	4	4	3417
ENSG00000126777.17	KTN1	14	56046924	56151302	104378	locus1753	-1.32872	-0.0399414	0.183941	0.00279003	0.0317529	0.0207273	60	63	63	1465	0.215608	0.0255143	0.829294	0.00279003	0.0317529	0.0207273	60	63	63	3418
ENSG00000026950.16	BTN3A1	6	26402502	26415436	12934	locus829	2.41315	0.0448411	0.0158154	0.00888059	0.0629924	0.000877467	17	19	19	448	-0.215478	-0.0174212	0.829395	0.00888059	0.0629924	0.000877467	17	19	19	3419
ENSG00000241233.3	KRTAP5-8	11	71249070	71250255	1185	locus1472	0.597571	0.0103967	0.550126	0.00866528	0.0622909	0.00100438	13	14	14	2705	-0.21509	-0.0146996	0.829697	0.00866528	0.0622909	0.00100438	13	14	14	3420
ENSG00000159131.16	GART	21	34876237	34915198	38961	locus2289	-1.19554	-0.0330967	0.231877	0.00377948	0.0422057	0.00699584	27	29	29	1642	-0.214998	-0.00501351	0.829769	0.00377948	0.0422057	0.00699584	27	29	29	3421
ENSG00000122034.14	GTF3A	13	27998755	28009960	11205	locus1648	-0.146325	-0.00150506	0.883665	0.0175456	0.140813	3.59658e-07	52	57	57	3677	0.213407	0.0103246	0.831009	0.0158574	0.140813	3.59658e-07	51	57	57	3422
ENSG00000198130.15	HIBCH	2	191068645	191184552	115907	locus326	-0.611258	-0.00496217	0.541029	0.0467876	0.339386	9.27663e-18	37	38	38	2679	0.213049	0.00668538	0.831289	0.0457258	0.339386	9.27663e-18	36	38	38	3423
ENSG00000164366.3	CCDC127	5	196982	218268	21286	locus668	1.00082	0.00946771	0.316916	0.0373678	0.202593	1.25014e-10	23	27	27	1958	-0.212692	-0.00714017	0.831567	0.0373678	0.202593	1.25014e-10	23	27	27	3424
ENSG00000063127.15	SLC6A16	19	49792894	49828448	35554	locus2180	0.762558	0.0136202	0.445727	0.0074892	0.0592901	0.00131082	22	22	22	2389	0.212247	0.0154237	0.831915	0.0074892	0.0592901	0.00131082	22	22	22	3425
ENSG00000234745.10	HLA-B	6	2701431	2704745	3314	locus809	-3.53156	-0.045218	0.000413123	0.0201859	0.144754	2.05946e-07	52	59	59	135	0.21196	0.0189615	0.832138	0.0056335	0.144754	2.05946e-07	3	59	59	3426
ENSG00000165806.19	CASP7	10	115438920	115490668	51748	locus1397	-0.241465	-0.00190092	0.809195	0.0365052	0.360152	5.57549e-20	48	52	52	3435	-0.211154	-0.00751513	0.832767	0.0365052	0.360152	5.57549e-20	48	52	52	3427
ENSG00000171621.13	SPSB1	1	9352952	9429590	76638	locus12	1.91482	0.029945	0.0555152	0.0125042	0.0418695	0.0073846	27	28	28	791	-0.211099	-0.0109373	0.83281	0.0125042	0.0418695	0.0073846	27	28	28	3428
ENSG00000137275.13	RIPK1	6	3064200	3115421	51221	locus810	0.381179	0.0065097	0.70307	0.012141	0.0512244	0.00249867	38	41	41	3142	0.211033	0.00540415	0.832861	0.0120091	0.0512244	0.00249867	37	41	41	3429
ENSG00000197943.9	PLCG2	16	81812895	81996290	183395	locus1960	-1.53752	-0.0230127	0.124166	0.0132355	0.0839707	0.000106054	14	15	15	1201	-0.210997	-0.0105973	0.832889	0.0132355	0.0839707	0.000106054	14	15	15	3430
ENSG00000196208.13	GREB1	2	11674170	11782914	108744	locus200	-1.76751	-0.0150915	0.0771436	0.0402976	0.173001	1.1557e-08	31	32	32	931	0.210534	0.00417563	0.833251	0.0402976	0.173001	1.1557e-08	31	32	32	3431
ENSG00000163492.14	CCDC141	2	179694483	179914864	220381	locus317	0.172084	0.000545629	0.863372	0.0133576	0.0619583	0.00104493	17	17	17	3619	-0.209564	-0.00905466	0.834008	0.0133576	0.0619583	0.00104493	17	17	17	3432
ENSG00000105072.8	C19orf44	19	16607204	16632163	24959	locus2148	0.307625	0.00561363	0.758368	0.0149925	0.120368	1.94685e-06	15	19	19	3309	0.209472	0.0101832	0.83408	0.0142115	0.120368	1.94685e-06	14	19	19	3433
ENSG00000166510.13	CCDC68	18	52568739	52626692	57953	locus2102	4.7725	0.172367	1.81952e-06	0.00259325	0.0275371	0.0304558	26	26	26	39	-0.20912	-0.0321092	0.834354	0.00259325	0.0275371	0.0304558	26	26	26	3434
ENSG00000221953.5	C1orf229	1	247273456	247275719	2263	locus186	0.166987	0.00265866	0.86738	0.012881	0.148002	1.32657e-07	7	8	8	3630	0.208897	0.0115909	0.834529	0.012881	0.148002	1.32657e-07	7	8	8	3435
ENSG00000074935.13	TUBE1	6	112391865	112408685	16820	locus901	0.0107185	0.000205035	0.991448	0.00429604	0.086707	8.5286e-05	21	21	21	4002	0.208654	0.0181825	0.834719	0.00429604	0.086707	8.5286e-05	21	21	21	3436
ENSG00000114529.12	C3orf52	3	111805181	111837073	31892	locus454	-0.441626	-0.0169645	0.65876	0.0020196	0.0543844	0.00216458	7	7	7	3016	0.207992	0.0264366	0.835235	0.0019297	0.0543844	0.00216458	6	7	7	3437
ENSG00000112877.7	CEP72	5	612454	668859	56405	locus668	-0.144026	-0.00292535	0.88548	0.00710864	0.177865	5.74896e-09	13	13	13	3685	-0.20712	-0.0161506	0.835916	0.00710864	0.177865	5.74896e-09	13	13	13	3438
ENSG00000173013.5	CCDC96	4	7042575	7044728	2153	locus526	-1.80786	-0.0398234	0.0706285	0.0055011	0.029527	0.0244867	40	47	47	896	0.207098	0.0236391	0.835934	0.00491421	0.029527	0.0244867	39	47	47	3439
ENSG00000135077.8	HAVCR2	5	156512842	156536055	23213	locus783	-2.56378	-0.0630769	0.0103538	0.0044725	0.0468741	0.00469996	24	24	24	373	0.207033	0.0198034	0.835984	0.00438947	0.0468741	0.00469996	23	24	24	3440
ENSG00000138029.13	HADHB	2	26467615	26513333	45718	locus210	-0.488449	-0.00963952	0.625232	0.00683564	0.168635	8.92635e-09	17	17	17	2923	-0.207022	-0.0144359	0.835992	0.00683564	0.168635	8.92635e-09	17	17	17	3441
ENSG00000155744.9	FAM126B	2	201838440	201936394	97954	locus333	-1.11706	-0.0812822	0.263967	0.000606945	0.0599489	0.00119991	3	3	3	1764	0.206603	0.0537811	0.83632	0.000606945	0.0599489	0.00119991	3	3	3	3442
ENSG00000165948.10	IFI27L1	14	94547655	94569055	21400	locus1785	-0.202572	-0.00208563	0.83947	0.03634	0.19064	8.99666e-10	24	26	26	3535	-0.205818	-0.00601147	0.836933	0.03634	0.19064	8.99666e-10	24	26	26	3443
ENSG00000170915.8	PAQR8	6	52226948	52272575	45627	locus860	-0.798097	-0.0105199	0.424814	0.0131298	0.15823	3.27831e-08	23	24	24	2314	-0.205693	-0.0173841	0.837031	0.0131298	0.15823	3.27831e-08	23	24	24	3444
ENSG00000164414.17	SLC35A1	6	88182642	88222057	39415	locus885	-1.24004	-0.0420744	0.214962	0.00266595	0.0289217	0.024707	20	22	22	1578	-0.205423	-0.0525612	0.837242	0.00264556	0.0289217	0.024707	19	22	22	3445
ENSG00000105227.14	PRX	19	40899674	40919285	19611	locus2170	-0.90669	-0.0126048	0.364571	0.015939	0.0326439	0.0183639	55	63	63	2126	-0.204828	-0.00777094	0.837707	0.015939	0.0326439	0.0183639	55	63	63	3446
ENSG00000019102.11	VSIG2	11	124617369	124622151	4782	locus1517	-0.325648	-0.00365149	0.74469	0.0243337	0.0263364	0.0326374	102	116	116	3265	0.204514	0.00637054	0.837952	0.0243321	0.0263364	0.0326374	101	116	116	3447
ENSG00000152457.17	DCLRE1C	10	14939562	14996431	56869	locus1317	-0.144927	-0.00408464	0.884768	0.00419289	0.0627485	0.00080738	5	5	5	3679	0.20437	0.0198679	0.838064	0.00419289	0.0627485	0.00080738	5	5	5	3448
ENSG00000176472.10	ZNF575	19	44037339	44040239	2900	locus2173	-1.47992	-0.0173878	0.138894	0.0290385	0.0367563	0.010381	49	53	53	1269	0.204072	0.0113793	0.838297	0.0288399	0.0367563	0.010381	48	53	53	3449
ENSG00000011105.12	TSPAN9	12	3186520	3395730	209210	locus1531	1.2998	0.0246955	0.193669	0.00882697	0.145065	1.76438e-07	11	11	11	1495	0.203727	0.0132873	0.838567	0.00882697	0.145065	1.76438e-07	11	11	11	3450
ENSG00000076344.15	RGS11	16	318305	325944	7639	locus1891	2.82497	0.186981	0.00472857	0.000854539	0.0648341	0.000462163	2	4	4	272	-0.203571	-0.04983	0.838689	0.000854539	0.0648341	0.000462163	2	4	4	3451
ENSG00000116198.12	CEP104	1	3728650	3773775	45125	locus5	-1.68095	-0.041158	0.0927717	0.00507682	0.0709059	0.000390877	24	25	25	1029	-0.20337	-0.0144227	0.838846	0.00507682	0.0709059	0.000390877	24	25	25	3452
ENSG00000197375.12	SLC22A5	5	131705400	131731306	25906	locus765	-0.479317	-0.00631672	0.631713	0.0165162	0.153917	8.58952e-08	36	41	41	2938	0.20277	0.0105661	0.839315	0.0165162	0.153917	8.58952e-08	36	41	41	3453
ENSG00000142330.19	CAPN10	2	241526150	241538521	12371	locus367	-2.57638	-0.082338	0.00998416	0.00257863	0.0614052	0.000477454	7	7	7	367	0.202043	0.0245901	0.839883	0.00257863	0.0614052	0.000477454	7	7	7	3454
ENSG00000177239.14	MAN1B1	9	139981436	140003635	22199	locus1301	1.85735	0.0541663	0.0632614	0.00357145	0.0643136	0.000853925	10	10	10	846	-0.201629	-0.0269043	0.840207	0.00357145	0.0643136	0.000853925	10	10	10	3455
ENSG00000230487.7	PSMG3-AS1	7	1609708	1629261	19553	locus943	-0.64903	-0.00490212	0.516319	0.0479614	0.216188	3.23993e-11	27	28	28	2608	0.201507	0.00688639	0.840302	0.0479614	0.216188	3.23993e-11	27	28	28	3456
ENSG00000184207.8	PGP	16	2261596	2264841	3245	locus1894	2.72755	0.0942238	0.00638065	0.00201423	0.0372136	0.0101384	5	6	6	301	0.201185	0.021718	0.840554	0.00201423	0.0372136	0.0101384	5	6	6	3457
ENSG00000174226.8	SNX31	8	101585116	101661893	76777	locus1149	1.29786	0.00867629	0.194336	0.0732524	0.303371	1.86071e-15	17	19	19	1498	-0.198927	-0.00377414	0.842319	0.0732524	0.303371	1.86071e-15	17	19	19	3458
ENSG00000215845.10	TSTD1	1	161007421	161008754	1333	locus111	0.987425	0.0119176	0.323434	0.0219842	0.318876	4.42243e-17	41	46	46	1984	-0.198582	-0.00995422	0.84259	0.0219427	0.318876	4.42243e-17	40	46	46	3459
ENSG00000155714.13	PDZD9	16	21995185	22012437	17252	locus1920	-0.22922	-0.00552452	0.818698	0.00432708	0.0475942	0.00362001	5	5	5	3484	-0.19846	-0.0191736	0.842685	0.00432708	0.0475942	0.00362001	5	5	5	3460
ENSG00000080166.15	DCT	13	95089064	95201660	112596	locus1703	-0.43898	-0.00800086	0.660676	0.00924815	0.121996	1.22507e-06	9	9	9	3024	-0.198331	-0.0131088	0.842786	0.00924815	0.121996	1.22507e-06	9	9	9	3461
ENSG00000162039.14	MEIOB	16	1883986	1922165	38179	locus1894	2.66171	0.0332011	0.00777448	0.0193872	0.157314	1.53263e-08	11	13	13	324	-0.198086	-0.00847853	0.842978	0.0193872	0.157314	1.53263e-08	11	13	13	3462
ENSG00000100304.12	TTLL12	22	43562627	43583140	20513	locus2340	1.05885	0.00905452	0.28967	0.0412154	0.163842	2.54441e-08	33	40	40	1862	-0.197651	-0.00579308	0.843318	0.0412154	0.163842	2.54441e-08	33	40	40	3463
ENSG00000170290.3	SLN	11	107578105	107582782	4677	locus1504	1.76728	0.0147321	0.0771818	0.0441059	0.266064	4.26531e-14	20	22	22	933	-0.197231	-0.00596995	0.843646	0.0420994	0.266064	4.26531e-14	19	22	22	3464
ENSG00000188729.6	OSTN	3	190917029	190983403	66374	locus511	-0.502192	-0.00315522	0.615533	0.0339575	0.0372756	0.0109032	83	85	85	2897	-0.197188	-0.0156844	0.843681	0.0339575	0.0372756	0.0109032	83	85	85	3465
ENSG00000136881.11	BAAT	9	104122698	104147288	24590	locus1266	1.27604	0.0148936	0.201941	0.0211739	0.113602	5.84789e-06	12	12	12	1526	0.196987	0.0112688	0.843838	0.0211739	0.113602	5.84789e-06	12	12	12	3466
ENSG00000099904.15	ZDHHC8	22	20119326	20135530	16204	locus2312	0.649315	0.016218	0.516135	0.00411417	0.0801235	0.000177397	17	19	19	2606	-0.19656	-0.0245933	0.844172	0.00411417	0.0801235	0.000177397	17	19	19	3467
ENSG00000085552.16	IGSF9	1	159896830	159915403	18573	locus110	0.98015	0.0126947	0.327012	0.0151008	0.0831467	9.67438e-05	20	21	21	1998	-0.195894	-0.00656409	0.844693	0.0151008	0.0831467	9.67438e-05	20	21	21	3468
ENSG00000162885.12	B3GALNT2	1	235610504	235667752	57248	locus174	1.00516	0.0220124	0.31482	0.00914526	0.0412317	0.00753931	46	48	48	1953	-0.195154	-0.0300968	0.845273	0.00914526	0.0412317	0.00753931	46	48	48	3469
ENSG00000214688.5	C10orf105	10	73471457	73497607	26150	locus1365	1.1064	0.0356332	0.268555	0.00229946	0.0274541	0.0290401	12	12	12	1788	0.195149	0.0300543	0.845276	0.00229946	0.0274541	0.0290401	12	12	12	3470
ENSG00000105383.14	CD33	19	51728335	51743271	14936	locus2183	1.40176	0.0128078	0.160986	0.0317983	0.0300395	0.0239295	84	89	89	1368	-0.194268	-0.00434775	0.845966	0.0317983	0.0300395	0.0239295	84	89	89	3471
ENSG00000144115.16	THNSL2	2	88469813	88486156	16343	locus260	-0.701088	-0.0019955	0.483248	0.325466	0.693972	7.14495e-54	44	59	59	2501	-0.193144	-0.00212155	0.846846	0.325466	0.693972	7.14495e-54	44	59	59	3472
ENSG00000213865.7	C8orf44	8	67579830	67593766	13936	locus1124	-0.976355	-0.0295646	0.328888	0.00314168	0.075759	0.000264489	6	6	6	2003	-0.193056	-0.00935907	0.846915	0.00314168	0.075759	0.000264489	6	6	6	3473
ENSG00000108556.7	CHRNE	17	4801065	4806393	5328	locus1980	0.0491747	0.000325431	0.96078	0.0837238	0.163849	2.23223e-08	52	53	53	3904	-0.192141	-0.00496392	0.847632	0.0837238	0.163849	2.23223e-08	52	53	53	3474
ENSG00000243566.6	UPK3B	7	76139739	76157199	17460	locus1003	-1.31262	-0.00876845	0.18931	0.0763156	0.35004	6.81886e-19	13	13	13	1482	0.191649	0.00444005	0.848017	0.0611815	0.35004	6.81886e-19	11	13	13	3475
ENSG00000099937.10	SERPIND1	22	21128400	21142008	13608	locus2313	1.32034	0.0171686	0.186723	0.0166355	0.0716472	0.000358157	46	47	47	1474	-0.191484	-0.00386715	0.848146	0.0140049	0.0716472	0.000358157	44	47	47	3476
ENSG00000104731.13	KLHDC4	16	87741417	87799592	58175	locus1969	0.443542	0.0195204	0.657374	0.00143937	0.0316912	0.0200636	6	8	8	3010	0.190725	0.0289799	0.848741	0.00143937	0.0316912	0.0200636	6	8	8	3477
ENSG00000164946.19	FREM1	9	14737150	14910993	173843	locus1209	1.09914	0.00638445	0.271707	0.0722717	0.0764645	0.000177557	99	109	109	1802	-0.190521	-0.00415848	0.848901	0.0721889	0.0764645	0.000177557	98	109	109	3478
ENSG00000197748.12	CFAP43	10	105889645	105992122	102477	locus1391	2.11873	0.032732	0.0341129	0.0122894	0.0465462	0.00476682	65	67	67	637	0.189205	0.00487687	0.849933	0.0122894	0.0465462	0.00476682	65	67	67	3479
ENSG00000184110.14	EIF3C	16	28699878	28747050	47172	locus1926	-7.47831	-0.0553866	7.52863e-14	0.0617056	0.147781	6.00446e-08	58	60	60	6	-0.189054	-0.00708162	0.85005	0.0608376	0.147781	6.00446e-08	57	60	60	3480
ENSG00000099899.14	TRMT2A	22	20099397	20104749	5352	locus2312	-0.67289	-0.0302885	0.501017	0.00139878	0.0630267	0.000940493	9	10	10	2563	0.188977	0.03768	0.850111	0.00139878	0.0630267	0.000940493	9	10	10	3481
ENSG00000171159.4	C9orf16	9	130922543	130926203	3660	locus1292	-0.478218	-0.0195501	0.632495	0.00208801	0.0243288	0.0420251	11	14	14	2942	0.188484	0.0260645	0.850498	0.00208801	0.0243288	0.0420251	11	14	14	3482
ENSG00000117834.12	SLC5A9	1	48688387	48714310	25923	locus43	0.659975	0.00689493	0.50927	0.0283039	0.0971375	3.11755e-05	30	32	32	2589	0.188303	0.00564112	0.850639	0.0283039	0.0971375	3.11755e-05	30	32	32	3483
ENSG00000186272.12	ZNF17	19	57922528	57933307	10779	locus2194	0.521799	0.00770899	0.601811	0.013809	0.061106	0.00107392	8	8	8	2851	-0.188253	-0.00990149	0.850678	0.013809	0.061106	0.00107392	8	8	8	3484
ENSG00000141127.14	PRPSAP2	17	18759611	18834599	74988	locus1997	1.13755	0.0192167	0.25531	0.0105753	0.14923	1.05173e-07	20	24	24	1735	-0.188038	-0.0121521	0.850847	0.0105753	0.14923	1.05173e-07	20	24	24	3485
ENSG00000119397.16	CNTRL	9	123837232	123939888	102656	locus1287	-0.300407	-0.00456898	0.763867	0.0136795	0.0664934	0.000684943	37	39	39	3323	0.186996	0.019523	0.851664	0.0136795	0.0664934	0.000684943	37	39	39	3486
ENSG00000164591.13	MYOZ3	5	150040402	150058930	18528	locus776	-0.129285	-0.00252891	0.897132	0.00463674	0.022266	0.0160815	4	4	4	3714	-0.186449	-0.0116536	0.852093	0.00463674	0.022266	0.0160815	4	4	4	3487
ENSG00000006282.20	SPATA20	17	48624449	48633213	8764	locus2021	-0.0274613	-0.000676788	0.978092	0.0636219	0.586758	3.39751e-39	45	47	47	3957	-0.186295	-0.00193365	0.852213	0.063526	0.586758	3.39751e-39	41	47	47	3488
ENSG00000121413.12	ZSCAN18	19	58595208	58629793	34585	locus2196	0.996181	0.00984793	0.319162	0.0299845	0.262963	9.90353e-14	38	40	40	1966	0.186202	0.00612872	0.852286	0.0299845	0.262963	9.90353e-14	38	40	40	3489
ENSG00000177683.13	THAP5	7	108202587	108210212	7625	locus1027	-0.187573	-0.00170018	0.851211	0.0324967	0.282542	4.594e-15	11	13	13	3566	0.185778	0.00567974	0.852619	0.0324967	0.282542	4.594e-15	11	13	13	3490
ENSG00000138161.13	CUZD1	10	124591673	124605373	13700	locus1405	-2.3195	-0.0415423	0.0203678	0.0121754	0.0665291	0.000686904	21	21	21	510	0.185238	0.0117112	0.853042	0.0121754	0.0665291	0.000686904	21	21	21	3491
ENSG00000181915.4	ADO	10	64564479	64568239	3760	locus1357	1.95239	0.039099	0.0508915	0.00734124	0.0650657	0.00066455	32	33	33	751	-0.184316	-0.0139267	0.853766	0.00734124	0.0650657	0.00066455	32	33	33	3492
ENSG00000175264.7	CHST1	11	45669238	45687172	17934	locus1456	-0.788219	-0.0154389	0.430569	0.00789807	0.10315	1.91157e-05	28	29	29	2335	0.183106	0.0120009	0.854715	0.00789807	0.10315	1.91157e-05	28	29	29	3493
ENSG00000140527.14	WDR93	15	90234041	90286869	52828	locus1873	1.57027	0.0283639	0.116353	0.0076099	0.108602	6.27713e-06	10	11	11	1162	-0.182302	-0.010583	0.855346	0.0076099	0.108602	6.27713e-06	10	11	11	3494
ENSG00000147408.14	CSGALNACT1	8	19261671	19460056	198385	locus1092	-0.425327	-0.00347594	0.670598	0.0581202	0.410493	2.04651e-23	31	34	34	3050	0.181777	0.00575894	0.855758	0.0581202	0.410493	2.04651e-23	31	34	34	3495
ENSG00000167842.15	MIS12	17	5389693	5394130	4437	locus1980	-1.50858	-0.0277287	0.131407	0.00874732	0.0784229	0.000175247	15	15	15	1234	-0.181649	-0.00950005	0.855858	0.00874732	0.0784229	0.000175247	15	15	15	3496
ENSG00000198756.10	COLGALT2	1	183898795	184006862	108067	locus132	-0.466273	-0.00677359	0.64102	0.0191655	0.240651	3.64801e-12	10	11	11	2970	-0.181641	-0.00782355	0.855865	0.0191655	0.240651	3.64801e-12	10	11	11	3497
ENSG00000130226.16	DPP6	7	154002243	154685995	683752	locus1058	0.360911	0.00930664	0.718166	0.0010133	0.0536992	0.00235802	13	14	14	3190	0.181572	0.0307858	0.855918	0.0010133	0.0536992	0.00235802	13	14	14	3498
ENSG00000145868.16	FBXO38	5	147763497	147822399	58902	locus776	-0.686223	-0.0475054	0.492572	0.000672203	0.108557	9.10612e-06	14	16	16	2533	-0.181072	-0.0463286	0.856311	0.000672203	0.108557	9.10612e-06	14	16	16	3499
ENSG00000270419.1	CAHM	6	163834096	163834982	886	locus935	1.01752	0.0215989	0.308908	0.00683768	0.0550921	0.00180613	26	26	26	1931	0.180516	0.01537	0.856748	0.00683768	0.0550921	0.00180613	26	26	26	3500
ENSG00000112053.13	SLC26A8	6	35911292	35992418	81126	locus848	-0.300738	-0.00667568	0.763614	0.0104514	0.215441	6.07577e-11	22	24	24	3322	-0.180288	-0.00776723	0.856927	0.0104514	0.215441	6.07577e-11	22	24	24	3501
ENSG00000077943.7	ITGA8	10	15555947	15762334	206387	locus1318	2.00683	0.0323985	0.0447679	0.0109491	0.0571547	0.00149801	41	41	41	716	-0.179987	-0.0105218	0.857163	0.0101628	0.0571547	0.00149801	38	41	41	3502
ENSG00000168116.13	KIAA1586	6	56911329	56920037	8708	locus863	1.51789	0.0278706	0.129041	0.00969578	0.0748199	0.000313231	32	34	34	1226	0.179902	0.00899113	0.857229	0.00969578	0.0748199	0.000313231	32	34	34	3503
ENSG00000179941.6	BBS10	12	76738253	76742195	3942	locus1592	-0.576485	-0.0145365	0.564287	0.0056232	0.0535917	0.00168812	31	32	32	2744	-0.179825	-0.00832495	0.85729	0.0056232	0.0535917	0.00168812	31	32	32	3504
ENSG00000111666.10	CHPT1	12	102091417	102122852	31435	locus1609	0.324427	0.00440531	0.745615	0.0140201	0.0611625	0.00103618	40	42	42	3267	-0.17978	-0.0118668	0.857325	0.0140201	0.0611625	0.00103618	40	42	42	3505
ENSG00000106853.18	PTGR1	9	114312001	114362135	50134	locus1278	1.25036	0.0135542	0.21117	0.0244411	0.193111	5.1629e-10	49	52	52	1568	0.179672	0.00451228	0.85741	0.0236699	0.193111	5.1629e-10	48	52	52	3506
ENSG00000204351.11	SKIV2L	6	3436707	3447283	10576	locus810	0.363061	0.00344879	0.71656	0.0178476	0.258613	5.08797e-13	43	47	47	3184	0.179587	0.0248403	0.857477	0.00220309	0.258613	5.08797e-13	13	47	47	3507
ENSG00000187068.2	C3orf70	3	184794625	184870848	76223	locus505	0.614893	0.0218578	0.538626	0.00243601	0.0659096	0.000666165	19	19	19	2671	0.179487	0.0216216	0.857555	0.00243601	0.0659096	0.000666165	19	19	19	3508
ENSG00000154645.13	CHODL	21	19289656	19639687	350031	locus2273	-1.51389	-0.0343031	0.130055	0.00627214	0.0663278	0.000721353	18	20	20	1228	-0.178634	-0.0143601	0.858225	0.00627214	0.0663278	0.000721353	18	20	20	3509
ENSG00000175470.18	PPP2R2D	10	133747954	133773338	25384	locus1416	-0.574903	-0.0340242	0.565357	0.00112009	0.031432	0.0197118	11	11	11	2747	0.17848	0.0324547	0.858346	0.00112009	0.031432	0.0197118	11	11	11	3510
ENSG00000157150.4	TIMP4	3	12194567	12200412	5845	locus382	-3.26018	-0.0368385	0.00111343	0.0235743	0.0429237	0.00565089	36	37	37	165	0.178428	0.00768628	0.858387	0.0235743	0.0429237	0.00565089	36	37	37	3511
ENSG00000182993.3	C12orf60	12	14956603	14977349	20746	locus1542	0.674463	0.00508072	0.500017	0.0531403	0.313863	1.04423e-17	7	9	9	2560	0.17652	0.00496571	0.859886	0.0531403	0.313863	1.04423e-17	7	9	9	3512
ENSG00000146243.13	IRAK1BP1	6	79577267	79612819	35552	locus879	-4.10468	-0.035874	4.0488e-05	0.0349014	0.208027	1.81827e-10	33	35	35	87	-0.176331	-0.00477174	0.860034	0.0318045	0.208027	1.81827e-10	30	35	35	3513
ENSG00000249115.8	HAUS5	19	36103636	36116253	12617	locus2167	0.0415421	-0.00196024	0.966864	0.00589742	0.0361322	0.0128638	23	24	24	3923	-0.175576	-0.00912405	0.860627	0.00589742	0.0361322	0.0128638	23	24	24	3514
ENSG00000142606.15	MMEL1	1	2522078	2564455	42377	locus3	-0.508619	-0.00274298	0.611019	0.112348	0.345005	1.95698e-19	28	28	28	2878	-0.17505	-0.00275033	0.861041	0.112348	0.345005	1.95698e-19	28	28	28	3515
ENSG00000120860.10	WASHC3	12	102406617	102455902	49285	locus1609	0.0677325	0.0013885	0.945999	0.0100185	0.0726567	0.000249642	6	6	6	3860	-0.174814	-0.00869444	0.861226	0.0100185	0.0726567	0.000249642	6	6	6	3516
ENSG00000149418.10	ST14	11	130029676	130080257	50581	locus1522	-0.936123	-0.0107466	0.34921	0.0202413	0.0554415	0.00180704	53	60	60	2079	-0.174413	-0.0108253	0.861541	0.0202413	0.0554415	0.00180704	53	60	60	3517
ENSG00000118939.17	UCHL3	13	76123615	76180156	56541	locus1686	-1.60763	-0.0141826	0.107915	0.0459941	0.326294	6.34889e-18	45	46	46	1123	0.171612	0.00435509	0.863743	0.0459941	0.326294	6.34889e-18	45	46	46	3518
ENSG00000162817.6	C1orf115	1	220863704	220872495	8791	locus161	0.580234	0.00741577	0.561757	0.0216024	0.272332	7.39612e-15	31	33	33	2737	0.171507	0.00576131	0.863825	0.0216024	0.272332	7.39612e-15	31	33	33	3519
ENSG00000123908.11	AGO2	8	141530254	141645732	115478	locus1185	2.25002	0.0802762	0.024448	0.00242533	0.0281156	0.0268938	10	11	11	549	0.171222	0.0261515	0.86405	0.00242533	0.0281156	0.0268938	10	11	11	3520
ENSG00000174891.12	RSRC1	3	157827877	158263519	435642	locus487	-0.671563	-0.0149472	0.501862	0.00682684	0.0988648	1.62997e-05	26	27	27	2565	0.17028	0.0210257	0.86479	0.00682684	0.0988648	1.62997e-05	26	27	27	3521
ENSG00000251396.6	LINC01301	8	61314729	61326377	11648	locus1119	1.29058	0.0164216	0.196851	0.0167671	0.102629	1.72325e-05	29	42	42	1508	-0.169895	-0.00746372	0.865093	0.0167671	0.102629	1.72325e-05	29	42	42	3522
ENSG00000141956.13	PRDM15	21	43218384	43299453	81069	locus2300	0.118101	0.00111966	0.905988	0.0330119	0.171724	1.38075e-08	33	34	34	3742	0.169409	0.00699757	0.865475	0.0330119	0.171724	1.38075e-08	33	34	34	3523
ENSG00000188243.12	COMMD6	13	76099354	76123575	24221	locus1686	-0.837475	-0.0541505	0.402326	0.000804487	0.0548717	0.00144206	13	13	13	2241	-0.168869	-0.0368938	0.8659	0.000804487	0.0548717	0.00144206	13	13	13	3524
ENSG00000184454.6	NCMAP	1	24882577	24935818	53241	locus25	0.266726	0.00388543	0.78968	0.0115523	0.112182	5.01984e-06	9	9	9	3382	0.168312	0.00777232	0.866338	0.0115523	0.112182	5.01984e-06	9	9	9	3525
ENSG00000137496.17	IL18BP	11	71709954	71713850	3896	locus1472	-0.79651	-0.0156384	0.425736	0.00839129	0.0381107	0.00964322	93	97	97	2317	0.168126	0.0141884	0.866484	0.00839129	0.0381107	0.00964322	93	97	97	3526
ENSG00000129521.13	EGLN3	14	34393432	34420280	26848	locus1734	1.57307	0.0301665	0.115702	0.00672475	0.0277759	0.0267138	37	39	39	1160	-0.167805	-0.0058547	0.866737	0.00672475	0.0277759	0.0267138	37	39	39	3527
ENSG00000124562.9	SNRPC	6	34724870	34741634	16764	locus847	2.56529	0.0182431	0.0103091	0.0496871	0.433453	3.55058e-24	36	37	37	372	-0.167321	-0.00490906	0.867118	0.0368265	0.433453	3.55058e-24	27	37	37	3528
ENSG00000263874.2	LINC00672	17	37081420	37085637	4217	locus2010	2.23961	0.0406804	0.0251163	0.00993401	0.116652	2.78091e-06	24	24	24	556	-0.16689	-0.00994585	0.867457	0.00993401	0.116652	2.78091e-06	24	24	24	3529
ENSG00000109270.12	LAMTOR3	4	100799494	100815703	16209	locus600	-0.195174	-0.00381633	0.845257	0.00637943	0.113086	7.20102e-06	14	15	15	3555	-0.166032	-0.0159063	0.868132	0.00637943	0.113086	7.20102e-06	14	15	15	3530
ENSG00000115998.7	C2orf42	2	70377016	70418151	41135	locus248	1.37501	0.0469889	0.169129	0.00254392	0.039821	0.00935197	3	3	3	1396	-0.165383	-0.0193051	0.868643	0.00254392	0.039821	0.00935197	3	3	3	3531
ENSG00000196372.12	ASB13	10	5680829	5708558	27729	locus1309	-0.0693481	-0.00244282	0.944713	0.00866282	0.0710874	0.000329463	17	17	17	3856	-0.165295	-0.00818368	0.868712	0.00866282	0.0710874	0.000329463	17	17	17	3532
ENSG00000165502.6	RPL36AL	14	50085247	50087344	2097	locus1749	-1.72182	-0.0217162	0.0851016	0.0167048	0.227451	1.09836e-11	24	27	27	984	-0.165284	-0.00758662	0.86872	0.0167048	0.227451	1.09836e-11	24	27	27	3533
ENSG00000215912.12	TTC34	1	2572707	2717433	144726	locus3	0.00334973	0.000480179	0.997327	0.01105	0.114863	1.75853e-06	17	17	17	4015	-0.165139	-0.00891461	0.868835	0.01105	0.114863	1.75853e-06	17	17	17	3534
ENSG00000113048.16	MRPS27	5	71515229	71616067	100838	locus721	-0.579254	-0.00779663	0.562418	0.0163473	0.199144	4.95394e-10	22	27	27	2738	-0.165127	-0.00531288	0.868844	0.0163473	0.199144	4.95394e-10	22	27	27	3535
ENSG00000198189.10	HSD17B11	4	88257667	88312340	54673	locus590	0.176888	0.00305993	0.859597	0.0355062	0.127695	1.12214e-06	79	82	82	3599	-0.164525	-0.00748752	0.869318	0.0341613	0.127695	1.12214e-06	78	82	82	3536
ENSG00000213995.11	NAXD	13	111267806	111292342	24536	locus1718	-3.14348	-0.0379704	0.00166953	0.0203898	0.177977	2.27944e-09	19	20	20	183	0.164517	0.00701968	0.869324	0.0203898	0.177977	2.27944e-09	19	20	20	3537
ENSG00000167900.11	TK1	17	76170159	76183285	13126	locus2047	-0.551679	-0.00798305	0.581168	0.0222349	0.156181	5.95339e-09	6	9	9	2791	-0.16409	-0.0103794	0.86966	0.0222349	0.156181	5.95339e-09	6	9	9	3538
ENSG00000236485.1	LINC01945	2	132741358	132795473	54115	locus286	-0.341958	-0.00617073	0.732383	0.0262704	0.400411	8.02305e-22	62	76	76	3227	-0.16367	-0.00125483	0.869991	0.0262704	0.400411	8.02305e-22	62	76	76	3539
ENSG00000122971.8	ACADS	12	121163628	121177811	14183	locus1625	-3.02532	-0.0623544	0.00248367	0.00690637	0.146547	1.01495e-07	13	13	13	212	0.16313	0.0116533	0.870416	0.00690637	0.146547	1.01495e-07	13	13	13	3540
ENSG00000180185.11	FAHD1	16	1877224	1890203	12979	locus1894	-2.19554	-0.0114587	0.0281251	0.110668	0.523472	1.37635e-34	38	39	39	579	0.1624	0.00288856	0.870991	0.110668	0.523472	1.37635e-34	38	39	39	3541
ENSG00000267796.7	LIN37	19	36239476	36245420	5944	locus2167	1.84261	0.0547359	0.0653855	0.00382562	0.0668619	0.000629262	14	16	16	853	0.162242	0.0133497	0.871115	0.00382562	0.0668619	0.000629262	14	16	16	3542
ENSG00000127995.16	CASD1	7	94139120	94186328	47208	locus1016	-0.173758	-0.00247964	0.862055	0.0118673	0.213002	8.23341e-11	32	35	35	3612	0.162181	0.0102073	0.871163	0.0118673	0.213002	8.23341e-11	32	35	35	3543
ENSG00000180089.5	TMEM86B	19	55738005	55740131	2126	locus2191	-0.590922	-0.0156711	0.554573	0.0041275	0.0696771	0.000509223	17	18	18	2716	-0.162033	-0.0154329	0.87128	0.0041275	0.0696771	0.000509223	17	18	18	3544
ENSG00000174373.16	RALGAPA1	14	36007561	36278501	270940	locus1735	1.41253	0.0140632	0.157795	0.0269271	0.244622	1.12484e-12	26	26	26	1347	-0.160672	-0.00594804	0.872352	0.0269271	0.244622	1.12484e-12	26	26	26	3545
ENSG00000149150.8	SLC43A1	11	57252006	57283175	31169	locus1464	1.89205	0.0276861	0.0584845	0.0147698	0.10846	4.19997e-06	17	17	17	808	0.160145	0.00859796	0.872767	0.0147698	0.10846	4.19997e-06	17	17	17	3546
ENSG00000162714.12	ZNF496	1	247460716	247495169	34453	locus186	0.362009	0.00479023	0.717345	0.0182459	0.111514	4.30635e-06	11	13	13	3186	0.159415	0.00301183	0.873342	0.0182459	0.111514	4.30635e-06	11	13	13	3547
ENSG00000149823.8	VPS51	11	64863685	64879334	15649	locus1468	-1.37351	-0.0254726	0.169593	0.0055774	0.0331566	0.0176883	23	23	23	1399	-0.159152	-0.0154932	0.873549	0.0055774	0.0331566	0.0176883	23	23	23	3548
ENSG00000240344.8	PPIL3	2	201735629	201753800	18171	locus333	-1.631	-0.00608464	0.10289	0.220329	0.551159	4.79693e-36	47	47	47	1089	0.159133	0.00171949	0.873564	0.220329	0.551159	4.79693e-36	47	47	47	3549
ENSG00000114450.9	GNB4	3	179113875	179169258	55383	locus501	-2.05423	-0.0467959	0.0399536	0.00616305	0.150362	1.44259e-07	9	9	9	684	-0.159106	-0.0138679	0.873586	0.00616305	0.150362	1.44259e-07	9	9	9	3550
ENSG00000136982.5	DSCC1	8	120846215	120868134	21919	locus1163	0.610517	0.00325511	0.54152	0.0837462	0.344752	7.75536e-22	31	31	31	2680	-0.159029	-0.00326531	0.873646	0.0837462	0.344752	7.75536e-22	31	31	31	3551
ENSG00000152669.8	CCNO	5	54526980	54529545	2565	locus710	-1.34401	-0.0255683	0.178944	0.00859146	0.17434	3.34815e-09	11	11	11	1445	0.158806	0.0106618	0.873821	0.00859146	0.17434	3.34815e-09	11	11	11	3552
ENSG00000090054.13	SPTLC1	9	94793428	94877695	84267	locus1259	-0.0416886	-0.00108016	0.966747	0.0017677	0.0693293	0.000499629	23	25	25	3922	0.158741	0.0166813	0.873873	0.0017677	0.0693293	0.000499629	23	25	25	3553
ENSG00000131051.22	RBM39	20	34289268	34330182	40914	locus2232	0.0107781	-0.0012258	0.991401	0.0053601	0.0294158	0.0249247	13	14	14	4001	-0.158564	-0.00806814	0.874013	0.0053601	0.0294158	0.0249247	13	14	14	3554
ENSG00000196275.13	GTF2IRD2	7	74210482	74267872	57390	locus1003	-3.21633	-0.0195439	0.00129843	0.0957333	0.530556	1.61858e-33	42	45	45	172	0.158537	0.00383022	0.874034	0.0957333	0.530556	1.61858e-33	42	45	45	3555
ENSG00000125505.16	MBOAT7	19	54677105	54693733	16628	locus2189	-1.40726	-0.0392845	0.15935	0.00393975	0.0423063	0.00700199	32	42	42	1354	-0.158472	-0.00643005	0.874085	0.00393975	0.0423063	0.00700199	32	42	42	3556
ENSG00000164930.11	FZD6	8	104310721	104345094	34373	locus1152	-0.791461	-0.0101188	0.428675	0.0173117	0.0792519	0.000150386	55	56	56	2330	-0.158302	-0.012586	0.874219	0.015103	0.0792519	0.000150386	53	56	56	3557
ENSG00000275700.4	AATF	17	35306253	35414171	107918	locus2009	0.0932576	0.00129143	0.925699	0.0207016	0.183307	2.48408e-09	13	16	16	3802	-0.158158	-0.00665795	0.874332	0.0207016	0.183307	2.48408e-09	13	16	16	3558
ENSG00000237651.6	C2orf74	2	61372202	61391964	19762	locus242	1.87729	0.0186684	0.0604781	0.0329747	0.442202	7.3603e-25	66	71	71	830	-0.158067	-0.00508198	0.874404	0.0329747	0.442202	7.3603e-25	66	71	71	3559
ENSG00000162779.21	AXDND1	1	179335105	179523870	188765	locus127	0.70104	0.0112572	0.483278	0.0122105	0.114733	5.22059e-06	2	2	2	2503	-0.158002	-0.00909267	0.874455	0.0122105	0.114733	5.22059e-06	2	2	2	3560
ENSG00000176595.3	KBTBD11	8	1921842	1955102	33260	locus1067	0.0375196	0.000731576	0.970071	0.00804177	0.111765	5.65555e-06	14	14	14	3928	0.157879	0.00896413	0.874552	0.00804177	0.111765	5.65555e-06	14	14	14	3561
ENSG00000138772.12	ANXA3	4	79472923	79531599	58676	locus584	-1.3691	-0.0160308	0.170967	0.023283	0.087349	7.99376e-05	33	33	33	1407	0.157694	0.00720609	0.874698	0.023283	0.087349	7.99376e-05	33	33	33	3562
ENSG00000122707.11	RECK	9	36036909	36124452	87543	locus1229	0.479255	0.00573726	0.631757	0.0190711	0.0395549	0.00913444	39	40	40	2939	-0.157537	-0.00607952	0.874822	0.0190711	0.0395549	0.00913444	39	40	40	3563
ENSG00000165626.16	BEND7	10	13483087	13571014	87927	locus1315	0.289231	0.00487485	0.772405	0.00969981	0.0678686	0.000560603	24	25	25	3340	-0.156979	-0.0113981	0.875261	0.00969981	0.0678686	0.000560603	24	25	25	3564
ENSG00000196071.4	OR2L13	1	248100330	248264224	163894	locus187	1.07353	0.0098401	0.283034	0.0334131	0.191744	6.68263e-10	25	29	29	1839	0.156811	0.00583616	0.875394	0.0334131	0.191744	6.68263e-10	25	29	29	3565
ENSG00000185988.11	PLK5	19	1524075	1536045	11970	locus2132	-0.682045	-0.0306531	0.49521	0.00152124	0.0224826	0.048797	10	12	12	2542	-0.156453	-0.0284252	0.875676	0.00152124	0.0224826	0.048797	10	12	12	3566
ENSG00000129646.14	QRICH2	17	74270129	74303761	33632	locus2044	1.25338	0.0238652	0.210069	0.00883667	0.130997	5.38559e-07	21	22	22	1561	-0.155342	-0.00647658	0.876552	0.0086331	0.130997	5.38559e-07	20	22	22	3567
ENSG00000186340.14	THBS2	6	169615879	169653941	38062	locus941	2.11235	0.0230038	0.0346562	0.025721	0.0934207	4.67264e-05	108	110	110	642	-0.154969	-0.0127619	0.876846	0.0256815	0.0934207	4.67264e-05	107	110	110	3568
ENSG00000147592.8	LACTB2	8	71549500	71581420	31920	locus1126	-1.78658	-0.0578887	0.0740057	0.00281006	0.102367	1.70558e-05	8	10	10	914	-0.154726	-0.0188512	0.877038	0.00281006	0.102367	1.70558e-05	8	10	10	3569
ENSG00000140548.9	ZNF710	15	90544555	90625423	80868	locus1874	-2.12296	-0.0601186	0.0337568	0.00399888	0.0305606	0.0219411	34	41	41	636	0.154591	0.0243158	0.877144	0.00399888	0.0305606	0.0219411	34	41	41	3570
ENSG00000144320.13	LNPK	2	176788609	176867548	78939	locus315	0.173006	0.00240228	0.862647	0.0220273	0.234808	4.15368e-12	21	23	23	3613	0.154385	0.00520141	0.877306	0.0216924	0.234808	4.15368e-12	20	23	23	3571
ENSG00000175322.11	ZNF519	18	14071119	14132434	61315	locus2072	0.393105	0.00770563	0.694242	0.00787322	0.221028	3.28797e-11	13	14	14	3120	-0.154124	-0.0108044	0.877512	0.00787322	0.221028	3.28797e-11	13	14	14	3572
ENSG00000196418.12	ZNF124	1	247285276	247335319	50043	locus186	1.01009	0.00815603	0.312452	0.0514783	0.271492	7.77104e-14	8	8	8	1945	0.153812	0.00371329	0.877758	0.0514783	0.271492	7.77104e-14	8	8	8	3573
ENSG00000152795.17	HNRNPDL	4	83343716	83351378	7662	locus587	0.0234977	-0.000227112	0.981253	0.000722585	0.0463619	0.0039171	7	7	7	3971	-0.153138	-0.030076	0.878289	0.000722585	0.0463619	0.0039171	7	7	7	3574
ENSG00000139197.10	PEX5	12	7341808	7371169	29361	locus1535	-0.587185	-0.00373266	0.557079	0.077375	0.50394	1.9521e-30	20	23	23	2725	0.152641	0.0035435	0.878681	0.0741019	0.50394	1.9521e-30	19	23	23	3575
ENSG00000143437.20	ARNT	1	150782189	150849075	66886	locus103	-0.164837	-0.00214216	0.869072	0.0198168	0.160446	2.94095e-08	27	29	29	3635	-0.152168	-0.0070547	0.879054	0.0198168	0.160446	2.94095e-08	27	29	29	3576
ENSG00000129562.10	DAD1	14	23033806	23058130	24324	locus1726	0.709214	0.0101	0.478192	0.0105908	0.129464	1.25926e-06	39	42	42	2489	0.151829	0.00994763	0.879322	0.0102279	0.129464	1.25926e-06	37	42	42	3577
ENSG00000156574.9	NODAL	10	72191691	72207704	16013	locus1364	-0.305342	-0.00349407	0.760106	0.0270601	0.0918159	3.39633e-05	27	27	27	3316	0.150811	0.00544683	0.880125	0.0270601	0.0918159	3.39633e-05	27	27	27	3578
ENSG00000171763.18	SPATA5L1	15	45694533	45713613	19080	locus1826	-0.0744079	-0.000884426	0.940686	0.0232934	0.137716	4.94182e-07	47	47	47	3845	0.150529	0.0054886	0.880347	0.0232933	0.137716	4.94182e-07	46	47	47	3579
ENSG00000141179.13	PCTP	17	53828411	53900451	72040	locus2026	-0.875798	-0.00929576	0.38114	0.029369	0.0317711	0.0159397	72	74	74	2171	0.150524	0.0094258	0.880351	0.0292987	0.0317711	0.0159397	71	74	74	3580
ENSG00000129480.12	DTD2	14	31915242	31926712	11470	locus1732	-0.451682	-0.00626905	0.651498	0.00970976	0.119549	2.34569e-06	16	17	17	2995	-0.150458	-0.00649709	0.880404	0.00970976	0.119549	2.34569e-06	16	17	17	3581
ENSG00000127804.12	METTL16	17	2319347	2415182	95835	locus1976	-1.72676	-0.0328612	0.0842104	0.00805205	0.0819753	0.000137827	9	10	10	976	0.149318	0.0112995	0.881302	0.00805205	0.0819753	0.000137827	9	10	10	3582
ENSG00000215440.11	NPEPL1	20	57264186	57290900	26714	locus2258	-1.10619	-0.040013	0.268644	0.00204327	0.079981	0.000100853	6	6	6	1789	0.149299	0.0171263	0.881317	0.00204327	0.079981	0.000100853	6	6	6	3583
ENSG00000196867.7	ZFP28	19	57050316	57068176	17860	locus2194	-0.845334	-0.0243588	0.397925	0.00369842	0.0347824	0.0146687	8	9	9	2216	0.148832	0.0157665	0.881686	0.00369842	0.0347824	0.0146687	8	9	9	3584
ENSG00000248461.1	LINC02119	5	38148581	38153817	5236	locus701	-0.958726	-0.0178048	0.337697	0.00828687	0.121959	2.29999e-06	12	12	12	2034	-0.148773	-0.0101014	0.881733	0.00767957	0.121959	2.29999e-06	11	12	12	3585
ENSG00000134324.11	LPIN1	2	11817669	11967533	149864	locus200	-0.00728705	0.000167277	0.994186	0.0345849	0.256856	3.63822e-13	33	37	37	4011	-0.148201	-0.00437107	0.882184	0.0345849	0.256856	3.63822e-13	33	37	37	3586
ENSG00000214226.8	C17orf67	17	54869273	54911281	42008	locus2027	0.655209	0.00880875	0.512333	0.0159374	0.102436	1.77392e-05	43	43	43	2600	-0.147947	-0.00631983	0.882385	0.0156458	0.102436	1.77392e-05	42	43	43	3587
ENSG00000204104.11	TRAF3IP1	2	239229158	239309538	80380	locus364	-0.557792	-0.0270276	0.576986	0.0013804	0.0309923	0.0203665	4	4	4	2775	0.147844	0.0241338	0.882466	0.0013804	0.0309923	0.0203665	4	4	4	3588
ENSG00000258289.8	CHURC1	14	65381078	65402084	21006	locus1761	-0.00902514	-0.000113264	0.992799	0.0990919	0.529758	1.12819e-33	28	29	29	4005	-0.147844	-0.00310011	0.882466	0.0938235	0.529758	1.12819e-33	27	29	29	3589
ENSG00000172086.7	KRCC1	2	88326723	88355302	28579	locus260	0.372485	0.00410158	0.709532	0.00711644	0.0306613	0.0227472	23	33	33	3163	-0.147805	-0.00303202	0.882497	0.00711644	0.0306613	0.0227472	23	33	33	3590
ENSG00000100395.14	L3MBTL2	22	41601315	41627275	25960	locus2338	-2.51568	-0.0565881	0.0118804	0.00553753	0.132642	4.87937e-07	14	15	15	391	0.147584	0.0109119	0.882671	0.00553753	0.132642	4.87937e-07	14	15	15	3591
ENSG00000115718.17	PROC	2	128176002	128186818	10816	locus283	2.34976	0.024188	0.0187853	0.0290805	0.153938	6.97523e-08	22	22	22	487	0.147233	0.00362042	0.882949	0.0290805	0.153938	6.97523e-08	22	22	22	3592
ENSG00000152409.8	JMY	5	78531953	78623034	91081	locus726	-0.417657	-0.00651941	0.676198	0.0108639	0.11683	5.0334e-06	66	73	73	3066	-0.146756	-0.0212662	0.883325	0.0108639	0.11683	5.0334e-06	66	73	73	3593
ENSG00000157601.13	MX1	21	42792484	42831141	38657	locus2300	-0.154962	-0.00268988	0.876851	0.0162577	0.0998384	1.97058e-05	11	11	11	3658	-0.146444	-0.00832869	0.883571	0.0162577	0.0998384	1.97058e-05	11	11	11	3594
ENSG00000121289.17	CEP89	19	33366830	33462864	96034	locus2163	0.0582651	0.00071411	0.953537	0.0290359	0.139269	2.78998e-07	47	47	47	3884	-0.146399	-0.00672625	0.883607	0.0290359	0.139269	2.78998e-07	47	47	47	3595
ENSG00000137563.11	GGH	8	63927637	63951365	23728	locus1121	1.1248	0.00691184	0.260672	0.0904526	0.289553	8.95832e-15	107	112	112	1754	0.146381	0.0023226	0.883621	0.0904526	0.289553	8.95832e-15	107	112	112	3596
ENSG00000101255.10	TRIB3	20	361272	378203	16931	locus2198	0.299505	0.00260017	0.764555	0.0481305	0.302979	6.57962e-16	14	15	15	3325	-0.146268	-0.00341126	0.88371	0.0481305	0.302979	6.57962e-16	14	15	15	3597
ENSG00000134077.15	THUMPD3	3	9404737	9428475	23738	locus380	-1.26824	-0.0205378	0.204712	0.0150238	0.124978	1.46394e-06	18	19	19	1536	-0.145552	0.00159784	0.884275	0.0150238	0.124978	1.46394e-06	18	19	19	3598
ENSG00000137857.17	DUOX1	15	45422191	45457772	35581	locus1826	0.279471	0.00391637	0.779883	0.0335098	0.0594381	0.00103971	66	67	67	3360	0.145545	-0.00291399	0.88428	0.0335098	0.0594381	0.00103971	66	67	67	3599
ENSG00000159228.12	CBR1	21	37442321	37445462	3141	locus2292	-0.405444	-0.00316648	0.685151	0.0345861	0.340934	4.38538e-18	62	66	66	3092	-0.144986	-0.00526943	0.884722	0.0345861	0.340934	4.38538e-18	62	66	66	3600
ENSG00000158008.9	EXTL1	1	26348265	26362954	14689	locus26	-0.181687	-0.00272411	0.855828	0.00663209	0.0416391	0.00711162	20	20	20	3582	-0.144856	-0.00782691	0.884824	0.00663209	0.0416391	0.00711162	20	20	20	3601
ENSG00000090581.9	GNPTG	16	1401931	1414114	12183	locus1893	0.342107	0.0203355	0.732271	0.00142901	0.083105	9.34839e-05	5	6	6	3226	0.144851	0.012973	0.884829	0.00142901	0.083105	9.34839e-05	5	6	6	3602
ENSG00000230156.2	LINC00443	13	107306227	107324528	18301	locus1714	0.86944	0.00510452	0.384607	0.0827157	0.338504	6.96041e-18	5	5	5	2185	0.144718	0.00293374	0.884934	0.0827157	0.338504	6.96041e-18	5	5	5	3603
ENSG00000187624.8	C17orf97	17	260115	264457	4342	locus1973	0.641337	0.00503119	0.521303	0.0507127	0.311693	4.84237e-16	16	19	19	2620	-0.144375	-0.00401725	0.885204	0.0507127	0.311693	4.84237e-16	16	19	19	3604
ENSG00000058729.10	RIOK2	5	96496570	96518951	22381	locus737	1.13138	0.0166413	0.257893	0.0187449	0.1065	1.28915e-05	29	33	33	1746	0.144206	0.00627547	0.885338	0.018227	0.1065	1.28915e-05	28	33	33	3605
ENSG00000114125.13	RNF7	3	141457139	141466402	9263	locus475	-1.6559	-0.0662432	0.0977426	0.00233418	0.052782	0.00239511	7	7	7	1059	0.144202	0.014013	0.885341	0.00233418	0.052782	0.00239511	7	7	7	3606
ENSG00000178726.6	THBD	20	23026269	23030309	4040	locus2225	0.0488761	-0.00165337	0.961018	0.0138954	0.025898	0.0346978	38	39	39	3906	-0.144048	-0.00676738	0.885462	0.0133532	0.025898	0.0346978	37	39	39	3607
ENSG00000070388.11	FGF22	19	639878	644373	4495	locus2130	0.548053	0.00636734	0.583655	0.0336199	0.0495472	0.00325828	44	57	57	2798	0.142349	0.00227443	0.886804	0.0336199	0.0495472	0.00325828	44	57	57	3608
ENSG00000221923.8	ZNF880	19	52873175	52889046	15871	locus2185	-0.394199	-0.00161832	0.693434	0.167492	0.597901	5.05614e-40	14	16	16	3118	-0.141754	-0.00230016	0.887274	0.167492	0.597901	5.05614e-40	14	16	16	3609
ENSG00000078124.11	ACER3	11	76571961	76737841	165880	locus1475	1.3026	0.0333632	0.19271	0.00399923	0.0331005	0.0158605	22	22	22	1493	-0.140473	-0.00999161	0.888287	0.00399923	0.0331005	0.0158605	22	22	22	3610
ENSG00000203965.12	EFCAB7	1	63989195	64038364	49169	locus56	1.49025	0.0167811	0.136159	0.0252748	0.185119	1.94443e-09	104	107	107	1254	-0.139995	-0.00721739	0.888664	0.0252748	0.185119	1.94443e-09	104	107	107	3611
ENSG00000215251.3	FASTKD5	20	3127164	3140511	13347	locus2202	-2.58363	-0.0331293	0.00977658	0.0146984	0.123349	2.21197e-06	24	25	25	363	-0.139013	-0.00577523	0.88944	0.0146984	0.123349	2.21197e-06	24	25	25	3612
ENSG00000166887.15	VPS39	15	42450898	42500502	49604	locus1824	-0.569795	-0.0132457	0.568817	0.0114866	0.0484141	0.00373219	51	53	53	2755	-0.137792	-0.00609136	0.890405	0.0114866	0.0484141	0.00373219	51	53	53	3613
ENSG00000189091.12	SF3B3	16	70557718	70611571	53853	locus1946	0.790629	0.0301862	0.42916	0.00217574	0.0418687	0.0065201	7	7	7	2332	0.137212	0.0187555	0.890863	0.00217574	0.0418687	0.0065201	7	7	7	3614
ENSG00000258700.5	LINC00871	14	46533361	46971104	437743	locus1745	0.293021	0.00635222	0.769506	0.00590968	0.0452066	0.00545197	35	35	35	3333	-0.136103	-0.0104692	0.89174	0.00590968	0.0452066	0.00545197	35	35	35	3615
ENSG00000198633.10	ZNF534	19	52932400	52955562	23162	locus2185	-0.155921	-0.00122916	0.876095	0.0540256	0.27997	9.24963e-15	27	28	28	3655	0.134552	0.00324473	0.892966	0.0540256	0.27997	9.24963e-15	27	28	28	3616
ENSG00000107882.11	SUFU	10	104263728	104393292	129564	locus1391	-3.02559	-0.0504069	0.0024815	0.009908	0.0824753	0.000140041	52	54	54	211	-0.134529	-0.00809795	0.892984	0.009908	0.0824753	0.000140041	52	54	54	3617
ENSG00000236882.7	LINC01554	5	95187935	95195836	7901	locus736	0.689715	0.0184654	0.490373	0.00441894	0.0482904	0.00242081	4	4	4	2521	-0.134478	-0.0121793	0.893025	0.00441894	0.0482904	0.00242081	4	4	4	3618
ENSG00000065809.13	FAM107B	10	14560555	14816896	256341	locus1317	-2.64031	-0.0832726	0.00828298	0.00341586	0.147279	1.33133e-07	23	23	23	338	-0.134365	-0.0112657	0.893114	0.00341586	0.147279	1.33133e-07	23	23	23	3619
ENSG00000154845.15	PPP4R1	18	9546791	9614557	67766	locus2068	2.41629	0.0742943	0.0156796	0.00279692	0.110937	5.74935e-06	17	17	17	443	-0.134231	-0.0139417	0.89322	0.00279692	0.110937	5.74935e-06	17	17	17	3620
ENSG00000053372.4	MRTO4	1	19578298	19586622	8324	locus20	-0.503602	-0.00441031	0.614541	0.0292308	0.183993	2.23073e-09	48	52	52	2894	0.133973	0.00194382	0.893424	0.0292308	0.183993	2.23073e-09	48	52	52	3621
ENSG00000272138.1	LINC01607	8	80680376	80715077	34701	locus1135	-0.158712	-0.00135561	0.873896	0.027402	0.162192	2.39448e-08	6	6	6	3653	0.133735	0.00402636	0.893612	0.027402	0.162192	2.39448e-08	6	6	6	3622
ENSG00000070808.15	CAMK2A	5	149599053	149669693	70640	locus776	0.015065	-0.00131602	0.98798	0.00252647	0.0616246	0.00092694	23	24	24	3990	0.133054	0.000991385	0.894151	0.00246469	0.0616246	0.00092694	22	24	24	3623
ENSG00000116138.12	DNAJC16	1	15853307	15898228	44921	locus17	-0.504191	-0.00550733	0.614127	0.0169161	0.143224	2.04971e-07	74	80	80	2890	0.133021	0.0036505	0.894177	0.0167164	0.143224	2.04971e-07	73	80	80	3624
ENSG00000214900.9	LINC01588	14	50448386	50474238	25852	locus1749	-1.26086	-0.0138863	0.20736	0.0281329	0.0771053	0.000251482	65	67	67	1548	0.132387	0.00728176	0.894678	0.0281329	0.0771053	0.000251482	65	67	67	3625
ENSG00000198919.12	DZIP3	3	108308568	108413687	105119	locus451	1.30295	0.0337216	0.192593	0.00426809	0.0768362	0.000222355	37	38	38	1491	-0.132231	0.000217192	0.894802	0.00417566	0.0768362	0.000222355	36	38	38	3626
ENSG00000100271.16	TTLL1	22	43435522	43485434	49912	locus2340	-0.308594	-0.0024688	0.757631	0.0157188	0.0782587	0.000174211	34	39	39	3304	0.131923	0.00535758	0.895045	0.0157188	0.0782587	0.000174211	34	39	39	3627
ENSG00000139132.14	FGD4	12	32654976	32798984	144008	locus1557	1.88723	0.0363552	0.0591295	0.00878481	0.0299639	0.0231704	50	50	50	815	0.131894	0.008748	0.895069	0.00859499	0.0299639	0.0231704	48	50	50	3628
ENSG00000144893.12	MED12L	3	150804584	151154465	349881	locus481	0.675948	0.0134698	0.499074	0.0067093	0.0290411	0.0257036	40	45	45	2556	-0.131129	-0.0110702	0.895673	0.0067093	0.0290411	0.0257036	40	45	45	3629
ENSG00000182400.14	TRAPPC6B	14	39617017	39639537	22520	locus1739	2.62041	0.127019	0.00878248	0.00131951	0.0381771	0.00802751	9	10	10	348	0.130994	0.0155866	0.89578	0.00131951	0.0381771	0.00802751	9	10	10	3630
ENSG00000146151.12	HMGCLL1	6	55299170	55444012	144842	locus862	0.196804	0.00685799	0.843981	0.00327122	0.0415967	0.00589194	33	33	33	3546	-0.130941	-0.00588525	0.895822	0.00327122	0.0415967	0.00589194	33	33	33	3631
ENSG00000279873.2	LINC01126	2	43454349	43455994	1645	locus228	0.230723	0.0034865	0.81753	0.0136376	0.0335867	0.0159622	19	20	20	3475	0.129821	0.00739281	0.896708	0.0136376	0.0335867	0.0159622	19	20	20	3632
ENSG00000134278.15	SPIRE1	18	12446510	12658106	211596	locus2071	1.42648	0.03535	0.153729	0.00389571	0.0858161	8.49101e-05	18	20	20	1328	-0.129735	-0.00705452	0.896776	0.00389571	0.0858161	8.49101e-05	18	20	20	3633
ENSG00000205611.4	LINC01597	20	29513583	29521213	7630	locus2229	0.308293	0.00601307	0.757859	0.00903932	0.122195	2.02451e-06	15	27	27	3305	-0.129332	-0.00904246	0.897095	0.00814192	0.122195	2.02451e-06	14	27	27	3634
ENSG00000176840.11	MIR7-3HG	19	4769116	4772568	3452	locus2136	1.25073	0.0509559	0.211032	0.00178793	0.0275789	0.0302837	3	3	3	1565	0.128684	0.0187533	0.897607	0.00178793	0.0275789	0.0302837	3	3	3	3635
ENSG00000168765.16	GSTM4	1	110198720	110208119	9399	locus92	-2.66157	-0.0198391	0.00777765	0.0543707	0.185158	3.29686e-09	87	90	90	326	0.128448	0.00251076	0.897795	0.0543707	0.185158	3.29686e-09	87	90	90	3636
ENSG00000273841.4	TAF9	5	68660569	68665840	5271	locus720	-1.30439	-0.0228597	0.192102	0.0101832	0.0880471	7.75224e-05	26	28	28	1489	0.128171	0.0124913	0.898014	0.00868197	0.0880471	7.75224e-05	25	28	28	3637
ENSG00000170509.11	HSD17B13	4	88224946	88244034	19088	locus590	0.376517	0.00325699	0.706533	0.0496698	0.151035	7.38538e-08	33	33	33	3155	-0.127882	-0.00461372	0.898242	0.0496698	0.151035	7.38538e-08	33	33	33	3638
ENSG00000171811.13	CFAP46	10	134621895	134756074	134179	locus1416	-0.113687	-0.00444369	0.909486	0.0015911	0.0230351	0.0472861	9	9	9	3749	-0.127829	-0.00418648	0.898284	0.0015911	0.0230351	0.0472861	9	9	9	3639
ENSG00000124786.9	SLC35B3	6	8411667	8435778	24111	locus814	0.126	0.00523747	0.899732	0.00658347	0.0387963	0.00921032	19	20	20	3724	0.126462	0.0043832	0.899366	0.00658347	0.0387963	0.00921032	19	20	20	3640
ENSG00000146574.15	CCZ1B	7	6838569	6865906	27337	locus948	2.20029	0.0069348	0.0277867	0.310524	0.536519	4.45673e-35	87	94	94	578	-0.126146	-0.000323157	0.899616	0.310524	0.536519	4.45673e-35	87	94	94	3641
ENSG00000215483.9	LINC00598	13	40921270	41055143	133873	locus1659	-1.14583	-0.0110458	0.251865	0.0319861	0.128794	7.8719e-07	50	51	51	1716	-0.125894	-0.00119554	0.899816	0.0319861	0.128794	7.8719e-07	50	51	51	3642
ENSG00000120705.12	ETF1	5	137841783	137878925	37142	locus769	1.96464	0.117796	0.0494562	0.000678519	0.0331045	0.0176873	5	5	5	742	-0.125275	-0.0349249	0.900306	0.000678519	0.0331045	0.0176873	5	5	5	3643
ENSG00000157823.16	AP3S2	15	90373830	90437226	63396	locus1873	0.525148	0.00599077	0.59948	0.0200937	0.158136	1.75231e-08	16	16	16	2846	0.124901	0.00559446	0.900602	0.0200937	0.158136	1.75231e-08	16	16	16	3644
ENSG00000236922.9	LINC01378	4	118349553	118610258	260705	locus610	1.11942	0.010831	0.26296	0.0421962	0.0945479	3.62785e-05	59	61	61	1761	-0.124237	-0.00943405	0.901128	0.039582	0.0945479	3.62785e-05	53	61	61	3645
ENSG00000203485.12	INF2	14	105155954	105188872	32918	locus1793	-0.360323	-0.0134859	0.718605	0.0036252	0.0557755	0.00146873	17	18	18	3191	-0.123996	-0.00301935	0.901319	0.0036252	0.0557755	0.00146873	17	18	18	3646
ENSG00000108846.15	ABCC3	17	48712241	48769614	57373	locus2021	1.5038	0.00964707	0.132633	0.0533773	0.085975	6.5446e-05	56	59	59	1238	-0.123528	-0.0025267	0.901689	0.0533773	0.085975	6.5446e-05	56	59	59	3647
ENSG00000187559.5	FOXD4L3	9	70917782	70920000	2218	locus1234	0.938868	0.00725529	0.347799	0.0478218	0.0404234	0.00751502	44	48	48	2075	-0.12304	-0.00720153	0.902075	0.0478218	0.0404234	0.00751502	44	48	48	3648
ENSG00000107262.18	BAG1	9	33252469	33264706	12237	locus1228	-0.413088	-0.00711987	0.679542	0.00490763	0.0410283	0.00653798	37	38	38	3072	-0.122438	-0.0192111	0.902552	0.00490763	0.0410283	0.00653798	37	38	38	3649
ENSG00000123146.19	ADGRE5	19	14491955	14519537	27582	locus2146	0.371807	0.103345	0.710036	4.39182e-05	0.0861784	4.30583e-05	4	5	5	3165	-0.120666	-0.11312	0.903955	4.39182e-05	0.0861784	4.30583e-05	4	5	5	3650
ENSG00000175354.18	PTPN2	18	12785476	12884334	98858	locus2072	-2.58008	-0.0245025	0.0098777	0.0325561	0.165022	1.09499e-08	46	47	47	365	-0.120557	-0.00155256	0.904042	0.0325561	0.165022	1.09499e-08	46	47	47	3651
ENSG00000165801.9	ARHGEF40	14	21538462	21558406	19944	locus1724	-1.71556	-0.0984683	0.0862433	0.000818116	0.0286499	0.0223123	3	3	3	994	0.120455	0.0395989	0.904123	0.000818116	0.0286499	0.0223123	3	3	3	3652
ENSG00000116489.12	CAPZA1	1	113162453	113214236	51783	locus95	-0.8583	-0.0242809	0.390727	0.00494624	0.113124	6.92103e-06	26	27	27	2198	0.120186	0.0299685	0.904336	0.00494624	0.113124	6.92103e-06	26	27	27	3653
ENSG00000071894.16	CPSF1	8	145618445	145634719	16274	locus1186	2.64366	0.0123363	0.00820151	0.149978	0.564214	1.03503e-36	20	22	22	334	0.11962	0.00176137	0.904784	0.149978	0.564214	1.03503e-36	20	22	22	3654
ENSG00000185519.8	FAM131C	1	16384263	16400146	15883	locus17	-1.02683	-0.0286321	0.3045	0.00439102	0.080669	0.000178144	4	4	4	1912	0.119496	0.0112054	0.904882	0.00439102	0.080669	0.000178144	4	4	4	3655
ENSG00000100348.9	TXN2	22	36863092	36877687	14595	locus2332	-0.882692	-0.0197434	0.377403	0.00519981	0.101755	1.68939e-05	33	35	35	2162	-0.119332	-0.00557026	0.905012	0.00519981	0.101755	1.68939e-05	33	35	35	3656
ENSG00000164122.8	ASB5	4	177134825	177190373	55548	locus654	-0.0701375	-0.000341146	0.944084	0.177267	0.394363	6.0587e-22	35	36	36	3855	0.119116	0.0020599	0.905184	0.177267	0.394363	6.0587e-22	35	36	36	3657
ENSG00000251372.5	LINC00499	4	139230864	139345498	114634	locus625	0.933334	0.00441169	0.350648	0.149698	0.481421	3.64502e-29	12	12	12	2083	0.118779	0.00178512	0.90545	0.149698	0.481421	3.64502e-29	12	12	12	3658
ENSG00000106077.18	ABHD11	7	73150424	73153197	2773	locus1002	0.541508	0.00820878	0.588158	0.0115037	0.0569629	0.00128632	13	16	16	2813	-0.118704	-0.00427488	0.90551	0.0115037	0.0569629	0.00128632	13	16	16	3659
ENSG00000188321.13	ZNF559	19	9434854	9456574	21720	locus2142	-2.00451	-0.0101737	0.0450153	0.139417	0.306325	1.11202e-17	66	68	68	717	0.118391	0.00208301	0.905758	0.139417	0.306325	1.11202e-17	66	68	68	3660
ENSG00000106692.13	FKTN	9	108320410	108403399	82989	locus1271	-1.60666	-0.0480913	0.10813	0.0035753	0.0309318	0.0175285	14	14	14	1124	0.118279	0.0186071	0.905846	0.0035753	0.0309318	0.0175285	14	14	14	3661
ENSG00000250786.1	SNHG18	5	9546311	9550409	4098	locus679	1.82531	0.0202217	0.0679549	0.0245112	0.189104	1.75186e-09	37	39	39	873	-0.118249	-0.00896701	0.90587	0.0245112	0.189104	1.75186e-09	37	39	39	3662
ENSG00000226237.1	GAS1RR	9	89563612	89616948	53336	locus1252	-0.607274	-0.00321751	0.543669	0.100372	0.265358	7.07463e-14	70	71	71	2687	0.117917	0.00142032	0.906133	0.100372	0.265358	7.07463e-14	70	71	71	3663
ENSG00000075213.10	SEMA3A	7	83585092	83824105	239013	locus1009	0.219793	0.00527754	0.826032	0.00726591	0.042101	0.00741064	29	32	32	3508	0.116981	0.0041368	0.906875	0.00726591	0.042101	0.00741064	29	32	32	3664
ENSG00000085465.12	OVGP1	1	111956940	111970357	13417	locus94	0.325012	0.00821222	0.745172	0.00489025	0.0883654	6.87752e-05	25	28	28	3266	0.116587	0.0115021	0.907187	0.00489025	0.0883654	6.87752e-05	25	28	28	3665
ENSG00000267272.5	LINC01140	1	87595447	87634886	39439	locus74	0.668105	0.00505393	0.504067	0.0167515	0.0866746	8.14793e-05	38	38	38	2575	-0.115803	0.00484711	0.907808	0.0164426	0.0866746	8.14793e-05	37	38	38	3666
ENSG00000157368.10	IL34	16	70613797	70694585	80788	locus1946	1.56476	0.0774406	0.11764	0.0012195	0.0437959	0.00471041	4	6	6	1172	-0.115396	-0.0202501	0.908131	0.0012195	0.0437959	0.00471041	4	6	6	3667
ENSG00000214063.10	TSPAN4	11	842823	867116	24293	locus1419	0.387102	0.00369904	0.698681	0.0419958	0.0585379	0.00155044	52	60	60	3131	0.114857	0.00194784	0.908559	0.0417668	0.0585379	0.00155044	51	60	60	3668
ENSG00000108349.16	CASC3	17	38296789	38328424	31635	locus2011	-0.249618	-0.00112288	0.802883	0.00586355	0.0288711	0.0239324	16	17	17	3415	0.114796	-0.00214281	0.908607	0.00586355	0.0288711	0.0239324	16	17	17	3669
ENSG00000137558.7	PI15	8	75736768	75767264	30496	locus1130	-0.352905	-0.0127528	0.72416	0.00279102	0.0469394	0.00402605	16	17	17	3200	0.114569	0.0121566	0.908786	0.00279102	0.0469394	0.00402605	16	17	17	3670
ENSG00000174695.9	TMEM167A	5	82348664	82373213	24549	locus729	2.24021	0.0779104	0.0250773	0.00264317	0.0945519	3.76489e-05	13	15	15	555	0.114128	0.0101211	0.909136	0.00264317	0.0945519	3.76489e-05	13	15	15	3671
ENSG00000087301.8	TXNDC16	14	52897307	53019301	121994	locus1751	0.712076	0.016544	0.476418	0.00605242	0.156365	5.14408e-08	20	20	20	2479	-0.113836	-0.00890885	0.909368	0.00605242	0.156365	5.14408e-08	20	20	20	3672
ENSG00000160299.16	PCNT	21	47744069	47865682	121613	locus2306	-0.280535	-0.00747354	0.779067	0.00379886	0.081299	0.000161886	18	19	19	3358	0.113506	0.00794074	0.909629	0.00379886	0.081299	0.000161886	18	19	19	3673
ENSG00000214491.8	SEC14L6	22	30918774	30942669	23895	locus2324	-0.728524	-0.00368915	0.466293	0.0862949	0.329419	1.80827e-17	78	79	79	2446	0.113468	0.00477795	0.90966	0.0862949	0.329419	1.80827e-17	78	79	79	3674
ENSG00000231925.11	TAPBP	6	4499710	4514101	14391	locus811	-4.57016	-0.274672	4.87342e-06	0.000960314	0.0612214	0.00102085	5	7	7	54	0.112698	0.0484141	0.91027	0.000239582	0.0612214	0.00102085	2	7	7	3675
ENSG00000134285.10	FKBP11	12	49315749	49319275	3526	locus1569	2.9861	0.0970387	0.0028256	0.00286438	0.175531	3.37829e-09	7	10	10	218	-0.112459	-0.0129403	0.91046	0.00286438	0.175531	3.37829e-09	7	10	10	3676
ENSG00000138400.12	MDH1B	2	207602488	207630052	27564	locus336	-2.5662	-0.0177989	0.0102819	0.0603068	0.382323	4.29379e-22	36	36	36	371	-0.112328	-0.00346812	0.910563	0.0601285	0.382323	4.29379e-22	35	36	36	3677
ENSG00000164219.9	PGGT1B	5	114539710	114598574	58864	locus752	-1.39773	-0.0347799	0.162194	0.00538852	0.0817269	0.000122417	22	24	24	1374	0.112042	0.00338202	0.91079	0.00271007	0.0817269	0.000122417	21	24	24	3678
ENSG00000170906.15	NDUFA3	19	54606162	54610875	4713	locus2189	0.7192	0.0159812	0.472018	0.00723577	0.0752608	0.000292518	34	39	39	2462	0.111878	0.00521463	0.91092	0.00723577	0.0752608	0.000292518	34	39	39	3679
ENSG00000242759.6	LINC00882	3	106828636	106959485	130849	locus450	-0.776994	-0.0138863	0.437162	0.0103856	0.0569622	0.00148976	42	45	45	2365	0.111854	0.00542208	0.910939	0.0103323	0.0569622	0.00148976	41	45	45	3680
ENSG00000248099.3	INSL3	19	17927320	17932328	5008	locus2148	0.268909	0.00581737	0.788	0.00515528	0.0592897	0.00132105	3	3	3	3380	0.111704	0.00671378	0.911058	0.00515528	0.0592897	0.00132105	3	3	3	3681
ENSG00000188511.12	C22orf34	22	49808173	50051167	242994	locus2352	-0.0732718	-0.00179521	0.94159	0.00777972	0.0794521	0.000118888	10	10	10	3848	-0.111658	-0.00721257	0.911094	0.00777972	0.0794521	0.000118888	10	10	10	3682
ENSG00000144182.16	LIPT1	2	99771429	99779600	8171	locus264	0.970743	0.0105096	0.331676	0.0282421	0.195091	9.2359e-10	36	41	41	2016	0.111568	0.0052628	0.911166	0.0260585	0.195091	9.2359e-10	35	41	41	3683
ENSG00000167965.17	MLST8	16	2255454	2259454	4000	locus1894	-0.0672295	-0.000459258	0.946399	0.015764	0.275582	4.30318e-15	23	27	27	3863	0.111535	0.00508212	0.911192	0.015764	0.275582	4.30318e-15	23	27	27	3684
ENSG00000176623.11	RMDN1	8	87484577	87526586	42009	locus1139	-1.98953	-0.0280437	0.0466429	0.0140535	0.329385	2.1644e-17	13	13	13	723	0.111324	0.0054752	0.911359	0.0140535	0.329385	2.1644e-17	13	13	13	3685
ENSG00000225978.3	HAR1A	20	61732643	61735738	3095	locus2264	-1.13164	-0.0120516	0.257785	0.0276602	0.32914	1.75959e-18	6	8	8	1745	-0.110941	-0.00395606	0.911663	0.0276602	0.32914	1.75959e-18	6	8	8	3686
ENSG00000184828.9	ZBTB7C	18	45553042	45938956	385914	locus2095	-0.403486	-0.0100729	0.686591	0.0033557	0.0364653	0.0127605	10	10	10	3099	0.110636	0.0163321	0.911905	0.0033557	0.0364653	0.0127605	10	10	10	3687
ENSG00000165006.13	UBAP1	9	34179002	34252521	73519	locus1228	0.207019	0.00109524	0.835995	0.0179621	0.0928301	5.42534e-05	51	53	53	3526	0.110337	0.00756835	0.912142	0.0178484	0.0928301	5.42534e-05	50	53	53	3688
ENSG00000185271.7	KLHL33	14	20894010	20904325	10315	locus1723	-2.01034	-0.0306744	0.0443956	0.0127713	0.062709	0.000636145	17	19	19	712	0.110271	0.00485704	0.912194	0.0127713	0.062709	0.000636145	17	19	19	3689
ENSG00000166535.19	A2ML1	12	8975216	9029383	54167	locus1537	0.534921	0.00615876	0.592704	0.0241181	0.0908614	5.0461e-05	31	35	35	2828	-0.109755	-0.00602155	0.912603	0.0241181	0.0908614	5.0461e-05	31	35	35	3690
ENSG00000164694.16	FNDC1	6	159590431	159693140	102709	locus931	0.137766	0.00137457	0.890425	0.00628451	0.0331306	0.0168217	12	14	14	3698	-0.109733	-0.00366644	0.912621	0.00628451	0.0331306	0.0168217	12	14	14	3691
ENSG00000064270.12	ATP2C2	16	84402128	84497793	95665	locus1963	0.186559	0.00354623	0.852007	0.00913245	0.0734751	0.000259637	7	8	8	3571	-0.109491	-0.0056661	0.912813	0.00913245	0.0734751	0.000259637	7	8	8	3692
ENSG00000119900.7	OGFRL1	6	71998513	72018762	20249	locus873	0.0767628	0.00292945	0.938812	0.0025805	0.0843665	9.492e-05	2	2	2	3842	-0.109216	-0.0141525	0.913031	0.0025805	0.0843665	9.492e-05	2	2	2	3693
ENSG00000261701.6	HPR	16	72097124	72111145	14021	locus1947	-3.65908	-0.0132343	0.000253127	0.218138	0.614769	3.00697e-44	16	16	16	121	-0.108179	-0.00137947	0.913853	0.218138	0.614769	3.00697e-44	16	16	16	3694
ENSG00000183549.10	ACSM5	16	20420855	20452658	31803	locus1919	0.77765	0.00908838	0.436775	0.0232787	0.0586542	0.00148668	32	32	32	2362	0.108075	0.00597188	0.913937	0.0232787	0.0586542	0.00148668	32	32	32	3695
ENSG00000135108.14	FBXO21	12	117579795	117628275	48480	locus1621	-0.518715	-0.0150074	0.603959	0.00366541	0.0864352	5.91408e-05	7	10	10	2856	-0.107676	-0.0110199	0.914253	0.00366541	0.0864352	5.91408e-05	7	10	10	3696
ENSG00000104980.7	TIMM44	19	7991602	8008551	16949	locus2140	-1.40942	-0.0157651	0.15871	0.0170993	0.134076	3.48189e-07	24	26	26	1349	-0.107656	-0.0046065	0.914268	0.0170993	0.134076	3.48189e-07	24	26	26	3697
ENSG00000055732.12	MCOLN3	1	85483764	85514223	30459	locus72	0.0591163	0.000417698	0.952859	0.071274	0.33484	1.16482e-17	9	11	11	3882	-0.107405	-0.00194389	0.914468	0.071274	0.33484	1.16482e-17	9	11	11	3698
ENSG00000120158.11	RCL1	9	4792833	4861077	68244	locus1194	-0.205342	-0.00238944	0.837305	0.0198153	0.109549	6.7513e-06	10	10	10	3531	-0.107395	-0.0101065	0.914475	0.0198153	0.109549	6.7513e-06	10	10	10	3699
ENSG00000153898.12	MCOLN2	1	85391265	85462796	71531	locus72	-0.785784	-0.00476251	0.431994	0.08048	0.329891	3.51542e-17	21	22	22	2340	0.107215	0.00385783	0.914618	0.040303	0.329891	3.51542e-17	20	22	22	3700
ENSG00000141858.11	SAMD1	19	14198665	14201563	2898	locus2146	-1.7111	-0.024291	0.0870635	0.0166424	0.0429083	0.00641669	84	94	94	999	-0.106872	-0.00860241	0.914891	0.0166424	0.0429083	0.00641669	84	94	94	3701
ENSG00000160392.13	C19orf47	19	40825459	40854424	28965	locus2170	-0.509362	-0.00821546	0.610499	0.0122007	0.0542991	0.00165583	55	64	64	2876	0.106796	0.00730429	0.91495	0.0112981	0.0542991	0.00165583	54	64	64	3702
ENSG00000130175.9	PRKCSH	19	11546077	11561782	15705	locus2144	0.370384	0.00977475	0.711096	0.00528668	0.0867385	9.16415e-05	15	16	16	3167	0.106539	0.0105229	0.915155	0.00528668	0.0867385	9.16415e-05	15	16	16	3703
ENSG00000104361.9	NIPAL2	8	99202053	99306463	104410	locus1148	-1.44228	-0.0227773	0.149222	0.0142294	0.130893	1.05319e-06	25	25	25	1308	-0.106207	-0.0050545	0.915418	0.0142294	0.130893	1.05319e-06	25	25	25	3704
ENSG00000037637.10	FBXO42	1	16573334	16678975	105641	locus17	1.11311	0.0188603	0.265662	0.00998125	0.182819	2.93266e-09	29	33	33	1777	0.10447	0.00720039	0.916797	0.00998125	0.182819	2.93266e-09	29	33	33	3705
ENSG00000132122.11	SPATA6	1	48761043	48937880	176837	locus43	-1.03422	-0.0166093	0.301032	0.0122823	0.224367	1.33774e-11	23	25	25	1903	0.104417	0.006169	0.916839	0.0122823	0.224367	1.33774e-11	23	25	25	3706
ENSG00000112378.11	PERP	6	138409641	138428556	18915	locus916	0.470381	0.00909634	0.638083	0.00840072	0.131242	7.92337e-07	13	14	14	2958	0.10432	0.0045022	0.916915	0.00840072	0.131242	7.92337e-07	13	14	14	3707
ENSG00000161692.17	DBF4B	17	42786032	42829632	43600	locus2015	1.41258	0.00782376	0.15778	0.119078	0.493703	1.39296e-29	18	18	18	1346	0.103658	0.00175042	0.917441	0.119078	0.493703	1.39296e-29	18	18	18	3708
ENSG00000144134.18	RABL2A	2	114384842	114400968	16126	locus274	-0.686466	-0.018832	0.492419	0.00447698	0.191218	9.15832e-10	11	14	14	2531	-0.103251	-0.0539937	0.917764	0.000167381	0.191218	9.15832e-10	10	14	14	3709
ENSG00000262484.1	CCER2	19	39399619	39402798	3179	locus2169	-0.138648	-0.00146448	0.889728	0.0166843	0.179221	5.45025e-09	23	23	23	3692	-0.101236	-0.00545476	0.919363	0.0166843	0.179221	5.45025e-09	23	23	23	3710
ENSG00000204176.13	SYT15	10	46955444	46970489	15045	locus1341	1.14568	0.0353258	0.251927	0.00429089	0.0716795	0.000171802	7	34	34	1717	-0.100347	-0.00694394	0.920069	0.00429089	0.0716795	0.000171802	7	34	34	3711
ENSG00000065268.10	WDR18	19	982927	994556	11629	locus2131	-0.278069	-0.00210725	0.78096	0.055505	0.40675	2.62794e-22	14	15	15	3361	0.100021	0.00281377	0.920328	0.055505	0.40675	2.62794e-22	14	15	15	3712
ENSG00000196236.12	XPNPEP3	22	41253151	41328819	75668	locus2337	-0.84749	-0.0164192	0.396722	0.00933529	0.0730519	0.000371502	22	24	24	2214	0.0998452	0.00902794	0.920467	0.00933529	0.0730519	0.000371502	22	24	24	3713
ENSG00000143756.11	FBXO28	1	224301812	224349749	47937	locus163	2.16878	0.0695748	0.0300994	0.00332931	0.0308329	0.020138	28	28	28	597	0.0996367	0.0126864	0.920633	0.00332931	0.0308329	0.020138	28	28	28	3714
ENSG00000163291.14	PAQR3	4	79833031	79860592	27561	locus584	0.605214	0.00954613	0.545037	0.014772	0.135606	2.31775e-07	60	62	62	2691	-0.0987269	-0.00718124	0.921355	0.014772	0.135606	2.31775e-07	60	62	62	3715
ENSG00000169006.6	NTSR2	2	11798303	11810321	12018	locus200	1.37221	0.028809	0.169999	0.00660824	0.091328	5.33617e-05	21	22	22	1404	0.0986643	0.00528501	0.921405	0.00660824	0.091328	5.33617e-05	21	22	22	3716
ENSG00000113272.13	THG1L	5	157158427	157168457	10030	locus784	-0.465675	-0.0213201	0.641448	0.00164581	0.0246319	0.038267	1	1	1	2971	0.0986074	0.0164588	0.92145	0.00164581	0.0246319	0.038267	1	1	1	3717
ENSG00000104960.15	PTOV1	19	50353961	50364001	10040	locus2181	-1.62775	-0.0701203	0.103578	0.00175989	0.0503606	0.00312776	10	11	11	1095	-0.0967043	-0.0126939	0.922961	0.0017609	0.0503606	0.00312776	9	11	11	3718
ENSG00000119943.12	PYROXD2	10	100143324	100174939	31615	locus1388	-0.664283	-0.00563245	0.506509	0.0436024	0.179415	3.90963e-09	51	54	54	2581	-0.0962373	-0.00722589	0.923332	0.0435842	0.179415	3.90963e-09	48	54	54	3719
ENSG00000205456.11	TP53TG3D	16	32264644	32267249	2605	locus1929	0.17436	0.00182041	0.861583	0.0195178	0.0486881	0.00367575	26	27	27	3609	0.0958739	0.000949054	0.923621	0.0195178	0.0486881	0.00367575	26	27	27	3720
ENSG00000065060.16	UHRF1BP1	6	34759859	34845291	85432	locus847	-2.28424	-0.0713556	0.0223577	0.00270498	0.0293596	0.019957	32	33	33	536	-0.0956801	-0.0120516	0.923775	0.00253818	0.0293596	0.019957	23	33	33	3721
ENSG00000176974.19	SHMT1	17	18231173	18266877	35704	locus1996	-1.50609	-0.11921	0.132045	0.000429362	0.0768034	0.000208399	2	3	3	1236	0.0943444	0.0590639	0.924836	0.000429362	0.0768034	0.000208399	2	3	3	3722
ENSG00000137103.16	TMEM8B	9	35829224	35865512	36288	locus1229	2.93825	0.0171394	0.00330072	0.0914092	0.325204	7.32844e-17	47	50	50	233	-0.0943314	-0.00172111	0.924846	0.0914092	0.325204	7.32844e-17	47	50	50	3723
ENSG00000156804.7	FBXO32	8	124510128	124553446	43318	locus1166	-0.0357448	-0.000936559	0.971486	0.0067022	0.0539563	0.00227492	26	27	27	3931	-0.0943304	-0.00148972	0.924847	0.0067022	0.0539563	0.00227492	26	27	27	3724
ENSG00000125877.12	ITPA	20	3190143	3208095	17952	locus2202	0.132413	0.00139278	0.894657	0.0506287	0.38387	2.94312e-22	41	43	43	3705	0.0940045	0.000981139	0.925106	0.0506287	0.38387	2.94312e-22	41	43	43	3725
ENSG00000163964.14	PIGX	3	196439247	196462876	23629	locus519	1.05193	0.0264325	0.292832	0.00494433	0.0720483	0.00033766	10	11	11	1869	0.0936333	0.00658613	0.9254	0.00494433	0.0720483	0.00033766	10	11	11	3726
ENSG00000183111.11	ARHGEF37	5	148961060	149014530	53470	locus776	-0.750578	-0.0361826	0.452907	0.00156871	0.0525048	0.00231628	12	12	12	2400	0.093282	0.0164903	0.92568	0.00156871	0.0525048	0.00231628	12	12	12	3727
ENSG00000156521.13	TYSND1	10	71897736	71906456	8720	locus1364	0.236464	0.00838392	0.813073	0.00427569	0.0412096	0.00787197	10	10	10	3457	0.0926361	0.00150031	0.926193	0.00427569	0.0412096	0.00787197	10	10	10	3728
ENSG00000185414.19	MRPL30	2	99797646	99816024	18378	locus264	1.28652	0.036505	0.198261	0.00402106	0.114849	5.83773e-06	18	20	20	1516	0.0918879	0.00902463	0.926787	0.00402106	0.114849	5.83773e-06	18	20	20	3729
ENSG00000118322.12	ATP10B	5	159990126	160279218	289092	locus787	-0.190658	-0.00181233	0.848793	0.0283409	0.152139	9.58654e-08	75	78	78	3561	-0.0918161	-0.00186389	0.926844	0.0283409	0.152139	9.58654e-08	75	78	78	3730
ENSG00000117697.14	NSL1	1	212899494	212965119	65625	locus155	1.45873	0.0531469	0.14464	0.00249566	0.0463044	0.00424438	40	40	40	1294	0.091722	0.0308408	0.926919	0.00249566	0.0463044	0.00424438	40	40	40	3731
ENSG00000105612.8	DNASE2	19	12986022	12992263	6241	locus2145	0.781851	0.0295086	0.434302	0.00252488	0.0231865	0.0404229	18	19	19	2349	-0.0915898	-0.0101816	0.927024	0.00252488	0.0231865	0.0404229	18	19	19	3732
ENSG00000101181.17	MTG2	20	60758083	60778624	20541	locus2262	0.251301	0.00388709	0.801582	0.0107819	0.0750641	0.000268613	14	14	14	3408	0.091148	0.00668351	0.927375	0.0107819	0.0750641	0.000268613	14	14	14	3733
ENSG00000105519.15	CAPS	19	5914264	5916222	1958	locus2138	-0.00110766	-0.00108421	0.999116	0.00935339	0.0316975	0.0197474	33	35	35	4020	0.0911173	0.00670571	0.927399	0.00935339	0.0316975	0.0197474	33	35	35	3734
ENSG00000158104.11	HPD	12	122277432	122326517	49085	locus1626	2.84708	0.0399306	0.00441218	0.0152992	0.0346657	0.0128582	9	11	11	264	0.0909255	0.00464457	0.927552	0.0152992	0.0346657	0.0128582	9	11	11	3735
ENSG00000160188.9	RSPH1	21	43892596	43916334	23738	locus2301	2.52541	0.0383385	0.0115562	0.0127648	0.211265	3.18562e-11	16	17	17	386	-0.0903531	-0.00578849	0.928007	0.0127648	0.211265	3.18562e-11	16	17	17	3736
ENSG00000127838.13	PNKD	2	219135241	219211516	76275	locus346	-2.06761	-0.0539052	0.0386769	0.00395248	0.0816743	0.000165136	5	5	5	679	-0.0903344	-0.0083427	0.928021	0.00395248	0.0816743	0.000165136	5	5	5	3737
ENSG00000090273.13	NUDC	1	27248233	27273362	25129	locus27	1.52759	0.0174593	0.126613	0.022475	0.172947	6.4985e-09	47	47	47	1215	0.0901726	0.00707879	0.92815	0.0224222	0.172947	6.4985e-09	46	47	47	3738
ENSG00000161888.11	SPC24	19	11256169	11266488	10319	locus2143	-0.517057	-0.00549071	0.605117	0.0278686	0.0717253	0.000234788	23	24	24	2861	-0.0898114	-0.00536046	0.928437	0.0278686	0.0717253	0.000234788	23	24	24	3739
ENSG00000134815.18	DHX34	19	47852571	47885961	33390	locus2177	-0.243295	-0.00284572	0.807777	0.0301504	0.168786	1.19676e-09	65	67	67	3433	0.0897468	0.00418108	0.928488	0.0300462	0.168786	1.19676e-09	64	67	67	3740
ENSG00000151572.16	ANO4	12	101188553	101522407	333854	locus1608	-0.532758	-0.0235732	0.594201	0.0012599	0.0236615	0.0458606	1	1	1	2832	-0.0894123	-0.0141922	0.928754	0.0012599	0.0236615	0.0458606	1	1	1	3741
ENSG00000266256.1	LINC00683	18	74331733	74335516	3783	locus2125	-1.19893	-0.0289245	0.230557	0.00597684	0.0395481	0.00883593	7	7	7	1635	-0.0888075	-0.00529772	0.929235	0.00597684	0.0395481	0.00883593	7	7	7	3742
ENSG00000204257.14	HLA-DMA	6	4203380	4207863	4483	locus810	2.4504	0.0426036	0.0142698	0.00909315	0.0426916	0.00492032	30	34	34	421	0.0883029	0.0270117	0.929636	0.00181089	0.0426916	0.00492032	15	34	34	3743
ENSG00000145692.14	BHMT	5	78407631	78428111	20480	locus726	0.25738	0.00266486	0.796885	0.0293718	0.0928591	3.35241e-05	13	14	14	3397	-0.0874004	-0.00402335	0.930353	0.0242545	0.0928591	3.35241e-05	12	14	14	3744
ENSG00000174799.10	CEP135	4	56815110	56899527	84417	locus562	-1.40184	-0.0248525	0.160963	0.0107902	0.0629965	0.000920904	36	37	37	1366	0.0873519	0.00749398	0.930392	0.010737	0.0629965	0.000920904	35	37	37	3745
ENSG00000205426.10	KRT81	12	52679696	52685318	5622	locus1571	-0.719413	-0.0047129	0.471887	0.066988	0.127299	9.65166e-07	55	58	58	2461	-0.0871139	-0.00190182	0.930581	0.0663993	0.127299	9.65166e-07	54	58	58	3746
ENSG00000197008.9	ZNF138	7	64254805	64321201	66396	locus993	-0.730068	-0.00539039	0.465349	0.0552942	0.251063	3.01452e-13	42	45	45	2442	-0.0871021	-0.000918368	0.93059	0.0552942	0.251063	3.01452e-13	42	45	45	3747
ENSG00000122952.16	ZWINT	10	58116988	58121020	4032	locus1351	0.412999	0.00349777	0.679607	0.0252325	0.0508758	0.00302816	82	84	84	3073	0.0867632	0.00371146	0.93086	0.0252319	0.0508758	0.00302816	81	84	84	3748
ENSG00000164440.14	TXLNB	6	139561198	139613135	51937	locus917	-1.70022	-0.023533	0.0890889	0.0149174	0.158539	5.44417e-08	10	11	11	1007	0.0865899	0.00445564	0.930998	0.0149174	0.158539	5.44417e-08	10	11	11	3749
ENSG00000265763.3	ZNF488	10	48355068	48373866	18798	locus1342	-0.923727	-0.0849313	0.355629	0.000343805	0.111451	3.92159e-06	11	29	29	2101	-0.0865746	-0.0105407	0.93101	0.000343805	0.111451	3.92159e-06	11	29	29	3750
ENSG00000132429.9	POPDC3	6	105605774	105627889	22115	locus896	0.461279	0.00504567	0.644598	0.0203617	0.035249	0.00882737	56	57	57	2979	0.0864567	-0.000462298	0.931103	0.0203617	0.035249	0.00882737	56	57	57	3751
ENSG00000182870.12	GALNT9	12	132680916	132690573	9657	locus1637	-1.01981	-0.00532872	0.30782	0.103776	0.0569192	0.00158829	91	133	133	1926	0.0862575	0.000584748	0.931262	0.103776	0.0569192	0.00158829	91	133	133	3752
ENSG00000198515.13	CNGA1	4	47937993	48018698	80705	locus559	0.455521	0.00182285	0.648735	0.202093	0.420879	1.53666e-24	49	49	49	2990	-0.0861668	-0.00130978	0.931334	0.202093	0.420879	1.53666e-24	49	49	49	3753
ENSG00000204572.9	KRTAP5-10	11	71276608	71277780	1172	locus1472	-0.897976	-0.00938018	0.369198	0.0235846	0.101733	1.88777e-05	12	12	12	2144	-0.0858438	-0.00295518	0.931591	0.0235846	0.101733	1.88777e-05	12	12	12	3754
ENSG00000140379.7	BCL2A1	15	80253233	80263538	10305	locus1862	0.780854	0.0219645	0.434888	0.00372573	0.0452424	0.00495409	16	16	16	2351	-0.0855448	-0.00315735	0.931828	0.00372573	0.0452424	0.00495409	16	16	16	3755
ENSG00000165275.9	TRMT10B	9	37753799	37778969	25170	locus1231	-0.751244	-0.0257343	0.452506	0.00252975	0.0447066	0.00502583	14	16	16	2398	0.0850992	0.0123031	0.932183	0.00252975	0.0447066	0.00502583	14	16	16	3756
ENSG00000177432.6	NAP1L5	4	89617063	89618980	1917	locus591	-0.429913	-0.0227572	0.667259	0.00137606	0.0974695	3.24092e-05	8	9	9	3044	-0.0849106	-0.0128931	0.932332	0.00137606	0.0974695	3.24092e-05	8	9	9	3757
ENSG00000116984.12	MTR	1	236958580	237067281	108701	locus176	1.06202	0.0239448	0.288226	0.00645207	0.0732596	0.000250057	28	29	29	1856	0.0847413	0.0155801	0.932467	0.00645062	0.0732596	0.000250057	27	29	29	3758
ENSG00000162222.13	TTC9C	11	62495544	62506108	10564	locus1467	0.500869	0.00638479	0.616463	0.0218851	0.115308	4.74885e-06	59	59	59	2898	0.084504	0.00625175	0.932656	0.0216576	0.115308	4.74885e-06	58	59	59	3759
ENSG00000148429.14	USP6NL	10	11495945	11653649	157704	locus1313	-1.14631	-0.0266463	0.251668	0.00599091	0.0629982	0.000984082	44	44	44	1714	-0.0838208	-0.0105842	0.933199	0.00587716	0.0629982	0.000984082	43	44	44	3760
ENSG00000023909.9	GCLM	1	94350755	94375154	24399	locus78	1.18221	0.0195222	0.237121	0.0109226	0.0879737	8.6191e-05	28	29	29	1652	0.0834507	0.00612193	0.933493	0.0109226	0.0879737	8.6191e-05	28	29	29	3761
ENSG00000213809.8	KLRK1	12	10524951	10542640	17689	locus1538	-0.0863292	-0.00295917	0.931205	0.0158612	0.0743947	0.000275971	28	29	29	3824	-0.0829018	-0.000337263	0.93393	0.0158612	0.0743947	0.000275971	28	29	29	3762
ENSG00000161905.12	ALOX15	17	4534213	4544973	10760	locus1979	-0.184511	-0.00243945	0.853613	0.0147614	0.209283	2.23186e-10	14	14	14	3578	-0.0828587	-0.00417205	0.933964	0.0147614	0.209283	2.23186e-10	14	14	14	3763
ENSG00000013523.9	ANGEL1	14	77252351	77279225	26874	locus1770	2.40064	0.0485046	0.0163666	0.00791541	0.0715233	0.000410259	14	14	14	454	0.0823258	7.70062e-05	0.934388	0.00791541	0.0715233	0.000410259	14	14	14	3764
ENSG00000196693.14	ZNF33B	10	43069630	43134018	64388	locus1337	-1.34381	-0.0188226	0.179008	0.0130739	0.171254	8.21388e-09	26	28	28	1447	0.0822266	0.00384247	0.934467	0.0130739	0.171254	8.21388e-09	26	28	28	3765
ENSG00000152642.10	GPD1L	3	32148111	32210200	62089	locus400	0.511261	0.00881711	0.609169	0.0114638	0.0503198	0.0027486	88	90	90	2871	0.0814126	0.00488804	0.935114	0.0114638	0.0503198	0.0027486	88	90	90	3766
ENSG00000186364.11	NUDT17	1	145586114	145589438	3324	locus102	-0.436538	-0.0449019	0.662446	0.000322169	0.0736586	0.000216213	1	24	24	3030	-0.0812487	-0.0236093	0.935244	0.000322169	0.0736586	0.000216213	1	24	24	3767
ENSG00000182004.12	SNRPE	1	203830726	203840280	9554	locus149	0.0429147	0.000810586	0.96577	0.00790361	0.113785	6.10774e-06	7	7	7	3918	-0.0811253	-0.00572424	0.935342	0.00790361	0.113785	6.10774e-06	7	7	7	3768
ENSG00000029725.16	RABEP1	17	5185578	5289659	104081	locus1980	-0.032285	0.00153063	0.974245	0.0355138	0.0416564	0.00678521	170	178	178	3942	0.08084	0.00323428	0.935569	0.0352287	0.0416564	0.00678521	167	178	178	3769
ENSG00000189157.13	FAM47E	4	77135192	77204936	69744	locus582	-1.23041	-0.00974726	0.218542	0.0585967	0.410415	5.1504e-23	27	29	29	1592	0.0807172	0.00589851	0.935667	0.0585967	0.410415	5.1504e-23	27	29	29	3770
ENSG00000131969.14	ABHD12B	14	51338770	51371688	32918	locus1749	0.31295	0.00733803	0.754319	0.00525035	0.0774323	0.000175546	12	14	14	3294	-0.0806636	-0.007911	0.93571	0.00525035	0.0774323	0.000175546	12	14	14	3771
ENSG00000127364.3	TAS2R4	7	141476473	141481491	5018	locus1048	-2.43748	-0.0138515	0.01479	0.101416	0.490557	6.22095e-30	65	80	80	427	0.0806098	0.00258258	0.935752	0.101416	0.490557	6.22095e-30	65	80	80	3772
ENSG00000146802.12	TMEM168	7	112402431	112430448	28017	locus1030	0.783213	0.0242188	0.433502	0.00289604	0.0810291	0.000164237	14	14	14	2348	-0.0804183	-0.00900014	0.935905	0.00262915	0.0810291	0.000164237	13	14	14	3773
ENSG00000180834.7	MAP6D1	3	183533712	183543365	9653	locus504	-0.586482	-0.0172918	0.557551	0.00372671	0.124942	7.09796e-07	14	16	16	2727	0.0803506	0.0117533	0.935958	0.00372671	0.124942	7.09796e-07	14	16	16	3774
ENSG00000105486.13	LIG1	19	48618701	48673860	55159	locus2178	1.20885	0.0217705	0.226719	0.0114392	0.0279878	0.0295616	39	43	43	1626	-0.0802216	-0.0051381	0.936061	0.0114392	0.0279878	0.0295616	39	43	43	3775
ENSG00000059378.12	PARP12	7	139723548	139762751	39203	locus1047	-0.526952	-0.00594634	0.598227	0.0142102	0.0387633	0.0098476	41	46	46	2843	0.0800432	0.00363225	0.936203	0.0142112	0.0387633	0.0098476	40	46	46	3776
ENSG00000155158.20	TTC39B	9	15170841	15307358	136517	locus1209	2.59572	0.0348615	0.00943931	0.0180758	0.0294917	0.0235331	39	44	44	356	0.079819	0.0030603	0.936381	0.0180758	0.0294917	0.0235331	39	44	44	3777
ENSG00000165887.11	ANKRD2	10	99332197	99343641	11444	locus1387	2.21941	0.0383493	0.0264589	0.0109184	0.0594064	0.00130803	18	21	21	570	0.0796656	0.00673658	0.936503	0.0109184	0.0594064	0.00130803	18	21	21	3778
ENSG00000184635.14	ZNF93	19	20011754	20046384	34630	locus2151	-0.567278	-0.00503738	0.570526	0.0350134	0.123566	2.21903e-06	34	36	36	2766	-0.0792638	-0.003139	0.936823	0.0350134	0.123566	2.21903e-06	34	36	36	3779
ENSG00000114638.7	UPK1B	3	118892444	118923990	31546	locus459	1.43193	0.020929	0.152163	0.0107885	0.136053	3.75215e-07	53	56	56	1319	-0.0792124	-0.00945094	0.936864	0.0107885	0.136053	3.75215e-07	53	56	56	3780
ENSG00000132837.14	DMGDH	5	78293386	78365497	72111	locus726	0.425138	0.00467548	0.670736	0.0257865	0.199256	3.7494e-10	29	32	32	3051	-0.0790871	-0.00242884	0.936963	0.0250549	0.199256	3.7494e-10	28	32	32	3781
ENSG00000089902.9	RCOR1	14	103058985	103196896	137911	locus1792	-0.231908	-0.0110872	0.816609	0.00133407	0.0386618	0.00969182	9	12	12	3469	-0.0788821	-0.0145099	0.937126	0.00133407	0.0386618	0.00969182	9	12	12	3782
ENSG00000163870.14	TPRA1	3	127290074	127317074	27000	locus466	1.22948	0.0588107	0.218891	0.00142506	0.217486	8.51233e-11	12	16	16	1595	0.0787537	0.00991971	0.937229	0.00142106	0.217486	8.51233e-11	11	16	16	3783
ENSG00000178201.4	VN1R1	19	57966541	57968107	1566	locus2195	-1.68311	-0.0414376	0.0923547	0.00529165	0.0664417	0.000563668	14	15	15	1025	-0.0781265	-0.00758344	0.937727	0.00529165	0.0664417	0.000563668	14	15	15	3784
ENSG00000245937.7	LINC01184	5	127276131	127418867	142736	locus763	0.650754	0.00996661	0.515205	0.0123675	0.149795	6.58219e-08	22	24	24	2604	0.0779375	-0.00427682	0.937878	0.0123675	0.149795	6.58219e-08	22	24	24	3785
ENSG00000115317.11	HTRA2	2	74756531	74760683	4152	locus252	1.52	0.0388269	0.12851	0.00590638	0.0354502	0.0136647	21	25	25	1224	0.0778759	-0.00167782	0.937927	0.00590638	0.0354502	0.0136647	21	25	25	3786
ENSG00000026103.21	FAS	10	90750554	90776816	26262	locus1381	-1.59268	-0.00919577	0.111233	0.0927388	0.485674	8.63299e-30	51	61	61	1139	-0.0778289	-0.0029129	0.937964	0.0924172	0.485674	8.63299e-30	49	61	61	3787
ENSG00000120669.15	SOHLH2	13	36742353	36788693	46340	locus1655	-0.388335	-0.00142523	0.697768	0.195672	0.505481	9.68239e-31	123	138	138	3129	0.0772607	0.00137182	0.938416	0.195672	0.505481	9.68239e-31	123	138	138	3788
ENSG00000100376.11	FAM118A	22	45704840	45737836	32996	locus2344	-1.10681	-0.00345869	0.268377	0.267864	0.584851	2.49829e-38	76	80	80	1787	0.0763308	0.000843079	0.939156	0.267864	0.584851	2.49829e-38	76	80	80	3789
ENSG00000185689.15	C6orf201	6	4079442	4131185	51743	locus810	1.23634	0.0288696	0.216334	0.0063247	0.0290336	0.026476	13	14	14	1585	0.0762787	0.00404155	0.939197	0.0063247	0.0290336	0.026476	13	14	14	3790
ENSG00000142494.13	SLC47A1	17	19437166	19482347	45181	locus1997	1.62676	0.0121909	0.103788	0.0573704	0.215418	5.6379e-11	33	35	35	1098	0.0761672	0.00247265	0.939286	0.0573689	0.215418	5.6379e-11	29	35	35	3791
ENSG00000162456.9	KNCN	1	47011312	47017319	6007	locus42	-2.21601	-0.0396386	0.0266911	0.00877458	0.0901632	6.16077e-05	29	30	30	571	0.075638	0.00526295	0.939707	0.00877458	0.0901632	6.16077e-05	29	30	30	3792
ENSG00000169972.11	PUSL1	1	1243959	1247057	3098	locus2	-2.16103	-0.0882478	0.030693	0.00215161	0.0396178	0.00853064	3	3	3	602	0.0753821	0.0114728	0.939911	0.00215161	0.0396178	0.00853064	3	3	3	3793
ENSG00000117222.13	RBBP5	1	205055269	205091106	35837	locus150	0.688756	0.0167785	0.490977	0.00501347	0.124211	1.19935e-06	31	33	33	2525	0.0753604	0.00828833	0.939928	0.00501347	0.124211	1.19935e-06	31	33	33	3794
ENSG00000106153.12	CHCHD2	7	56169254	56174323	5069	locus990	-1.77729	-0.0189945	0.075521	0.0227911	0.270696	1.20517e-13	46	52	52	921	-0.0741553	-0.00449426	0.940887	0.0227911	0.270696	1.20517e-13	46	52	52	3795
ENSG00000100031.18	GGT1	22	24979717	25024972	45255	locus2317	-0.82334	-0.0132349	0.410314	0.0112381	0.0935672	2.49347e-05	20	22	22	2272	0.0740863	0.00767258	0.940942	0.0112381	0.0935672	2.49347e-05	20	22	22	3796
ENSG00000185056.9	C5orf47	5	173416172	173433143	16971	locus799	0.235932	0.00151061	0.813485	0.027273	0.043454	0.00587942	50	55	55	3461	-0.0735454	-0.00362684	0.941372	0.027273	0.043454	0.00587942	50	55	55	3797
ENSG00000057593.13	F7	13	113760104	113774999	14895	locus1720	-2.67137	-0.047322	0.00755413	0.0120126	0.100869	1.66862e-05	10	11	11	317	0.0732703	0.0052764	0.941591	0.0120126	0.100869	1.66862e-05	10	11	11	3798
ENSG00000173327.7	MAP3K11	11	65365227	65381692	16465	locus1468	0.25038	0.00903083	0.802293	0.00185813	0.0591311	0.00135709	12	12	12	3411	-0.0731744	-0.00915603	0.941667	0.00181709	0.0591311	0.00135709	11	12	12	3799
ENSG00000135898.9	GPR55	2	231772042	231789957	17915	locus357	0.123349	0.0016934	0.901831	0.00759988	0.116782	4.32181e-06	27	30	30	3729	0.07258	0.00944956	0.94214	0.00759921	0.116782	4.32181e-06	26	30	30	3800
ENSG00000171596.6	NMUR1	2	232387897	232395156	7259	locus357	0.718249	0.00908722	0.472604	0.0217702	0.063568	0.000724277	33	33	33	2465	-0.0716218	0.0011916	0.942903	0.01867	0.063568	0.000724277	32	33	33	3801
ENSG00000214026.10	MRPL23	11	1968561	1977829	9268	locus1421	-1.09501	-0.00780989	0.273512	0.0565156	0.103423	1.69682e-05	43	51	51	1808	-0.0715223	-0.00100789	0.942982	0.0565156	0.103423	1.69682e-05	43	51	51	3802
ENSG00000203710.10	CR1	1	207669501	207815110	145609	locus152	-1.53937	-0.0133744	0.123713	0.0344804	0.104096	6.96319e-06	46	48	48	1196	-0.0714253	-0.00575962	0.943059	0.0344804	0.104096	6.96319e-06	46	48	48	3803
ENSG00000250120.6	PCDHA10	5	140235481	140391931	156450	locus770	-4.19007	-0.0658285	2.78868e-05	0.0132129	0.208851	2.1082e-10	25	32	32	80	0.0706815	0.0165574	0.943651	0.00575779	0.208851	2.1082e-10	24	32	32	3804
ENSG00000029639.10	TFB1M	6	155551004	155635618	84614	locus927	-4.19942	-0.0808911	2.67596e-05	0.00869765	0.0298405	0.0223919	14	14	14	79	-0.0687843	-0.00738842	0.945161	0.00869765	0.0298405	0.0223919	14	14	14	3805
ENSG00000113356.11	POLR3G	5	89769745	89810372	40627	locus734	0.379076	0.00741106	0.704631	0.0124726	0.0560354	0.0015037	24	24	24	3150	0.0681039	0.00174496	0.945703	0.0124726	0.0560354	0.0015037	24	24	24	3806
ENSG00000145979.17	TBC1D7	6	13305183	13328815	23632	locus818	1.15202	0.00743735	0.249315	0.0850467	0.342961	7.99369e-19	26	27	27	1699	0.0678514	0.000865778	0.945904	0.0850467	0.342961	7.99369e-19	26	27	27	3807
ENSG00000120805.13	ARL1	12	101786897	101801598	14701	locus1608	-0.793279	-0.0262061	0.427615	0.00335548	0.0916266	4.81672e-05	21	22	22	2322	0.0672069	0.0104477	0.946417	0.00335548	0.0916266	4.81672e-05	21	22	22	3808
ENSG00000075336.11	TIMM21	18	71815757	71827766	12009	locus2122	-0.885645	-0.0101819	0.375809	0.0215398	0.0238632	0.0447679	65	68	68	2154	0.067001	0.00210858	0.946581	0.0215398	0.0238632	0.0447679	65	68	68	3809
ENSG00000169047.5	IRS1	2	227596027	227664536	68509	locus353	0.879107	0.030846	0.379343	0.00306821	0.0243976	0.0396561	23	23	23	2167	0.0669654	0.0102182	0.946609	0.00306821	0.0243976	0.0396561	23	23	23	3810
ENSG00000000419.12	DPM1	20	49551391	49575101	23710	locus2248	-0.227585	-0.00302554	0.819969	0.020799	0.0310679	0.0204819	50	51	51	3491	0.0669507	-0.00149506	0.946621	0.020799	0.0310679	0.0204819	50	51	51	3811
ENSG00000138442.9	WDR12	2	203738985	203776396	37411	locus334	-1.02565	-0.0454062	0.305057	0.00149891	0.052227	0.00258362	15	15	15	1913	0.0643519	0.0091826	0.94869	0.00149891	0.052227	0.00258362	15	15	15	3812
ENSG00000167925.15	GHDC	17	40341104	40346512	5408	locus2014	1.34197	0.0340752	0.179607	0.00307796	0.0342214	0.0144371	18	18	18	1451	0.0642358	-0.000818327	0.948782	0.00307796	0.0342214	0.0144371	18	18	18	3813
ENSG00000137273.3	FOXF2	6	1389810	1395838	6028	locus808	0.175504	0.00863652	0.860683	0.00161421	0.023444	0.0455577	23	23	23	3604	0.064104	0.0104879	0.948887	0.00161421	0.023444	0.0455577	23	23	23	3814
ENSG00000072415.8	MPP5	14	67708151	67802778	94627	locus1762	-2.50358	-0.0959447	0.0122943	0.00219971	0.0294907	0.0246922	39	39	39	398	0.0640426	0.00364964	0.948936	0.00219971	0.0294907	0.0246922	39	39	39	3815
ENSG00000132182.11	NUP210	3	13357734	13461822	104088	locus383	0.262306	0.00848678	0.793086	0.00297066	0.0362144	0.0129589	4	4	4	3388	0.0638827	0.0122338	0.949064	0.00297066	0.0362144	0.0129589	4	4	4	3816
ENSG00000256124.5	LINC01152	17	70026794	70037438	10644	locus2039	-1.93681	-0.0297066	0.052769	0.0126661	0.131871	2.01967e-07	14	16	16	769	-0.0637953	-0.00133808	0.949133	0.00919951	0.131871	2.01967e-07	13	16	16	3817
ENSG00000172167.7	MTBP	8	121457658	121535876	78218	locus1163	-0.255899	-0.00166366	0.798029	0.0598467	0.293597	6.0333e-15	73	73	73	3400	-0.0637087	-0.00123355	0.949202	0.0598467	0.293597	6.0333e-15	73	73	73	3818
ENSG00000177483.11	RBM44	2	238707421	238751448	44027	locus363	-1.61693	-0.0238699	0.105893	0.01343	0.0744969	0.000219655	39	40	40	1111	0.0635511	0.00181099	0.949328	0.01343	0.0744969	0.000219655	39	40	40	3819
ENSG00000168246.5	UBTD2	5	171636649	171710768	74119	locus797	0.171905	0.00195833	0.863512	0.0344475	0.0293624	0.0245921	125	131	131	3620	0.0634508	0.0018381	0.949408	0.0296982	0.0293624	0.0245921	124	131	131	3820
ENSG00000175315.2	CST6	11	65779478	65780976	1498	locus1468	0.2377	0.00382048	0.812114	0.0119573	0.0318898	0.0187216	5	5	5	3450	0.0627154	0.00727292	0.949993	0.0119573	0.0318898	0.0187216	5	5	5	3821
ENSG00000167601.11	AXL	19	41725127	41767671	42544	locus2171	-0.239879	-0.0096171	0.810424	0.00213822	0.0226676	0.0426977	11	11	11	3445	-0.062622	-0.00693288	0.950067	0.00213822	0.0226676	0.0426977	11	11	11	3822
ENSG00000124098.9	FAM210B	20	54934029	54943718	9689	locus2255	0.127636	0.00226589	0.898437	0.00676856	0.131787	8.27209e-07	13	13	13	3718	-0.0622961	-0.00270707	0.950327	0.00676856	0.131787	8.27209e-07	13	13	13	3823
ENSG00000136267.13	DGKB	7	14215605	14881075	665470	locus957	1.42718	0.105226	0.153529	0.000493613	0.0260983	0.0341504	17	18	18	1327	-0.0617662	-0.0247799	0.950749	0.000493613	0.0260983	0.0341504	17	18	18	3824
ENSG00000177106.14	EPS8L2	11	706230	727727	21497	locus1419	-1.02503	-0.0120262	0.305347	0.0229166	0.0582724	0.000941053	15	17	17	1914	0.0609718	0.0015533	0.951382	0.0229166	0.0582724	0.000941053	15	17	17	3825
ENSG00000197245.5	FAM110D	1	26485569	26490453	4884	locus26	-0.971351	-0.0154424	0.331374	0.0113831	0.0686699	0.000403725	10	10	10	2015	0.0608948	0.00206501	0.951443	0.0113831	0.0686699	0.000403725	10	10	10	3826
ENSG00000196312.12	MFSD14C	9	99705194	99775964	70770	locus1262	1.85636	0.0308356	0.0634021	0.0104719	0.0821503	0.000126126	64	66	66	847	-0.0608559	-0.00263192	0.951474	0.0104103	0.0821503	0.000126126	63	66	66	3827
ENSG00000122432.17	SPATA1	1	84972068	85022178	50110	locus72	0.472054	0.00671437	0.636888	0.0119915	0.107994	8.67013e-06	17	18	18	2954	0.0608121	0.00291685	0.951509	0.0119915	0.107994	8.67013e-06	17	18	18	3828
ENSG00000101158.13	NELFCD	20	57556310	57570168	13858	locus2259	-0.258609	-0.00347986	0.795937	0.0125026	0.209141	2.22486e-10	11	11	11	3394	-0.0601839	-0.0043379	0.952009	0.0125026	0.209141	2.22486e-10	11	11	11	3829
ENSG00000204961.6	PCDHA9	5	140227966	140391931	163965	locus770	1.37893	0.0129333	0.167915	0.0345295	0.129214	7.89219e-07	12	13	13	1391	0.0601275	0.0041223	0.952054	0.0345295	0.129214	7.89219e-07	12	13	13	3830
ENSG00000166971.16	AKTIP	16	53524951	53537216	12265	locus1933	-0.201606	-0.00355813	0.840225	0.0064391	0.0578009	0.00141564	17	18	18	3537	0.0601206	0.00223899	0.95206	0.0064391	0.0578009	0.00141564	17	18	18	3831
ENSG00000078142.12	PIK3C3	18	39535198	39667793	132595	locus2090	-2.28614	-0.0941883	0.0222461	0.00184615	0.090188	5.87533e-05	6	6	6	535	0.0598108	0.00992067	0.952306	0.00184615	0.090188	5.87533e-05	6	6	6	3832
ENSG00000196235.13	SUPT5H	19	39936185	39967308	31123	locus2170	0.196241	0.00333409	0.844422	0.00840115	0.123098	1.39684e-06	22	23	23	3549	-0.059714	-0.00716485	0.952383	0.00840115	0.123098	1.39684e-06	22	23	23	3833
ENSG00000160310.17	PRMT2	21	48055506	48085036	29530	locus2306	0.587518	0.00547455	0.556856	0.0233715	0.142412	1.43404e-07	35	37	37	2724	0.0594892	0.00366677	0.952562	0.0233715	0.142412	1.43404e-07	35	37	37	3834
ENSG00000213139.7	CRYGS	3	186256231	186262169	5938	locus506	-0.302791	-0.00803793	0.762049	0.00457184	0.0533161	0.00182682	34	36	36	3321	0.0594254	0.0067351	0.952613	0.00457184	0.0533161	0.00182682	34	36	36	3835
ENSG00000189171.14	S100A13	1	153591274	153606837	15563	locus106	-0.263026	-0.00530047	0.792531	0.0163623	0.210906	8.71921e-11	32	34	34	3386	0.0588041	0.00457729	0.953108	0.0163623	0.210906	8.71921e-11	32	34	34	3836
ENSG00000086232.12	EIF2AK1	7	6061877	6098860	36983	locus948	1.06091	0.0120097	0.28873	0.0236736	0.176797	6.23529e-09	25	26	26	1858	-0.0584405	0.00156035	0.953398	0.0236736	0.176797	6.23529e-09	25	26	26	3837
ENSG00000272047.1	GTF2H5	6	158589381	158620376	30995	locus930	-0.185384	-0.00151272	0.852928	0.0172116	0.0492489	0.00351244	45	48	48	3575	0.0582537	0.000463911	0.953547	0.0172116	0.0492489	0.00351244	45	48	48	3838
ENSG00000146830.9	GIGYF1	7	100277129	100291873	14744	locus1020	-1.46238	-0.024017	0.143637	0.00995548	0.22541	3.12292e-11	20	21	21	1291	0.0581513	0.00154679	0.953628	0.00995548	0.22541	3.12292e-11	20	21	21	3839
ENSG00000185499.16	MUC1	1	155158299	155162706	4407	locus107	2.67382	0.0590785	0.00749921	0.00606891	0.0824377	9.89324e-05	11	11	11	316	-0.058114	-0.0127705	0.953658	0.00606891	0.0824377	9.89324e-05	11	11	11	3840
ENSG00000166788.9	SAAL1	11	18101838	18127629	25791	locus1435	0.33143	0.00173042	0.74032	0.107175	0.294302	4.30183e-15	20	22	22	3255	-0.0581095	-0.00118669	0.953661	0.107175	0.294302	4.30183e-15	20	22	22	3841
ENSG00000065357.19	DGKA	12	56324945	56347807	22862	locus1573	1.12137	0.0306477	0.262132	0.00402371	0.0858019	6.36568e-05	42	43	43	1759	0.0573033	0.00308758	0.954304	0.00402371	0.0858019	6.36568e-05	42	43	43	3842
ENSG00000241878.11	PISD	22	32014478	32058550	44072	locus2325	2.73623	0.0409126	0.00621466	0.0132036	0.168509	2.02925e-08	32	32	32	300	0.0569322	0.00315873	0.954599	0.0132036	0.168509	2.02925e-08	32	32	32	3843
ENSG00000146067.15	FAM193B	5	176946789	176981564	34775	locus802	0.0563839	0.0108347	0.955036	4.69678e-05	0.0512131	0.0029088	5	6	6	3890	0.056855	0.13246	0.954661	4.69678e-05	0.0512131	0.0029088	5	6	6	3844
ENSG00000064726.9	BTBD1	15	83685180	83736004	50824	locus1864	-2.59544	-0.0516133	0.00944699	0.00739079	0.0941688	3.60084e-05	26	26	26	357	-0.0564077	-0.00944672	0.955017	0.00739079	0.0941688	3.60084e-05	26	26	26	3845
ENSG00000178952.10	TUFM	16	28853731	28857669	3938	locus1926	-10.0256	-0.14181	1.17699e-23	0.0165319	0.185307	3.22969e-09	42	44	44	2	0.0561472	-0.00046238	0.955225	0.0165319	0.185307	3.22969e-09	42	44	44	3846
ENSG00000160932.10	LY6E	8	144099901	144103827	3926	locus1186	-0.927119	-0.0140195	0.353865	0.0103102	0.0924771	5.2557e-05	36	39	39	2093	-0.0553467	-0.00452341	0.955862	0.0103102	0.0924771	5.2557e-05	36	39	39	3847
ENSG00000099256.18	PRTFDC1	10	25137542	25241535	103993	locus1324	0.188335	0.00475592	0.850614	0.00496224	0.036623	0.0103519	32	34	34	3564	-0.0552109	-0.00260499	0.95597	0.00496224	0.036623	0.0103519	32	34	34	3848
ENSG00000156170.12	NDUFAF6	8	95907995	96089041	181046	locus1145	-0.494899	-0.00654148	0.620671	0.0180859	0.0717832	0.000339431	68	70	70	2907	-0.0551238	-0.000136654	0.95604	0.0181108	0.0717832	0.000339431	67	70	70	3849
ENSG00000104412.7	EMC2	8	109455811	109501417	45606	locus1156	-0.679208	-0.0224262	0.497006	0.00200605	0.0401332	0.00560889	16	16	16	2546	-0.0549958	-0.00664328	0.956142	0.00200605	0.0401332	0.00560889	16	16	16	3850
ENSG00000065665.20	SEC61A2	10	12171639	12211957	40318	locus1314	0.116713	0.0066363	0.907087	0.000959016	0.0234469	0.0471614	15	19	19	3745	-0.0549614	-0.0111274	0.956169	0.000959016	0.0234469	0.0471614	15	19	19	3851
ENSG00000164385.8	LINC01600	6	2622146	2634837	12691	locus809	-0.249406	-0.00252562	0.803047	0.03638	0.213659	2.81612e-11	19	22	22	3416	-0.0541277	-0.00113988	0.956833	0.03638	0.213659	2.81612e-11	19	22	22	3852
ENSG00000269190.5	FBXO17	19	39432040	39466382	34342	locus2169	0.555901	0.00639362	0.578279	0.0225403	0.0599049	0.00105255	38	41	41	2782	0.0540485	0.00381129	0.956897	0.0225403	0.0599049	0.00105255	38	41	41	3853
ENSG00000156787.16	TBC1D31	8	124084946	124177413	92467	locus1165	-0.607218	-0.0071846	0.543706	0.0235498	0.14706	1.17365e-07	40	44	44	2688	-0.0533551	-0.00145383	0.957449	0.0235498	0.14706	1.17365e-07	40	44	44	3854
ENSG00000164743.4	C8orf48	8	13424377	13425797	1420	locus1086	0.516196	0.022515	0.605718	0.00183669	0.0235722	0.0424561	3	3	3	2864	-0.0530679	-0.0173814	0.957678	0.00183669	0.0235722	0.0424561	3	3	3	3855
ENSG00000100577.18	GSTZ1	14	77787378	77797940	10562	locus1771	0.0230109	0.000205478	0.981642	0.0195148	0.249767	9.75806e-13	9	9	9	3972	-0.0526608	-0.00216832	0.958002	0.0195148	0.249767	9.75806e-13	9	9	9	3856
ENSG00000152760.9	TCTEX1D1	1	67218141	67244730	26589	locus58	-0.668592	-0.00607598	0.503756	0.0441285	0.0607764	0.00107585	56	58	58	2573	0.0523991	0.00134278	0.958211	0.0441285	0.0607764	0.00107585	56	58	58	3857
ENSG00000197705.9	KLHL14	18	30252635	30352986	100351	locus2082	0.239196	0.00109394	0.810953	0.12556	0.373121	1.6564e-21	23	23	23	3446	0.0522999	0.00140298	0.95829	0.0997181	0.373121	1.6564e-21	21	23	23	3858
ENSG00000155252.13	PI4K2A	10	99400442	99436189	35747	locus1387	0.748444	0.0224081	0.454192	0.00345095	0.104379	8.20201e-06	8	8	8	2405	0.0513566	0.00570408	0.959041	0.00345095	0.104379	8.20201e-06	8	8	8	3859
ENSG00000010818.9	HIVEP2	6	143072605	143266313	193708	locus918	0.536555	0.0205488	0.591575	0.00221269	0.0226758	0.0483561	17	17	17	2824	-0.0510729	-0.00668578	0.959267	0.00221269	0.0226758	0.0483561	17	17	17	3860
ENSG00000164932.12	CTHRC1	8	104383765	104395217	11452	locus1152	-0.39611	-0.00678489	0.692024	0.0156643	0.0594606	0.00127895	35	35	35	3114	-0.0504739	-0.00272217	0.959745	0.0156643	0.0594606	0.00127895	35	35	35	3861
ENSG00000139278.9	GLIPR1	12	75874534	75897641	23107	locus1591	0.363749	0.00730589	0.716045	0.00809164	0.0614855	0.000878587	19	21	21	3182	0.0499594	0.00664396	0.960155	0.00809164	0.0614855	0.000878587	19	21	21	3862
ENSG00000178904.18	DPY19L3	19	32896675	32976796	80121	locus2163	1.25904	0.0236704	0.208017	0.00811627	0.0704305	0.000445746	31	31	31	1551	-0.0490605	-0.0057805	0.960871	0.00811627	0.0704305	0.000445746	31	31	31	3863
ENSG00000105258.8	POLR2I	19	36604610	36605777	1167	locus2167	-0.0719479	0.00448759	0.942643	0.00259088	0.0229129	0.0485824	36	37	37	3850	0.0489774	0.0104397	0.960937	0.00259088	0.0229129	0.0485824	36	37	37	3864
ENSG00000130270.16	ATP8B3	19	1782073	1812275	30202	locus2132	0.69013	0.0105388	0.490113	0.0164193	0.101421	2.00808e-05	17	24	24	2520	-0.0488512	-0.00266693	0.961038	0.0164193	0.101421	2.00808e-05	17	24	24	3865
ENSG00000183571.10	PGPEP1L	15	99511457	99551021	39564	locus1886	-0.847424	-0.00664155	0.396759	0.0698015	0.210188	5.04073e-11	21	24	24	2215	-0.0486604	-0.00164118	0.96119	0.0698015	0.210188	5.04073e-11	21	24	24	3866
ENSG00000160882.11	CYP11B1	8	143953772	143961241	7469	locus1186	-0.00759382	-0.000502651	0.993941	0.0207307	0.0373852	0.0111433	21	21	21	4008	-0.0485107	-0.00193778	0.961309	0.0207307	0.0373852	0.0111433	21	21	21	3867
ENSG00000182534.13	MXRA7	17	74668632	74707047	38415	locus2044	-0.176186	-0.00178819	0.860148	0.033798	0.376238	4.67753e-21	13	13	13	3601	0.0484508	0.00313399	0.961357	0.033798	0.376238	4.67753e-21	13	13	13	3868
ENSG00000164615.4	CAMLG	5	134074237	134087843	13606	locus767	1.5749	0.00837816	0.11528	0.100278	0.491554	3.8513e-30	17	17	17	1156	-0.048149	-0.000808092	0.961597	0.100278	0.491554	3.8513e-30	17	17	17	3869
ENSG00000172340.14	SUCLG2	3	67410883	67705038	294155	locus424	-0.539137	-0.00871574	0.589793	0.0111232	0.158848	2.19351e-08	33	33	33	2818	0.0478976	-0.00141151	0.961798	0.0111232	0.158848	2.19351e-08	33	33	33	3870
ENSG00000161610.1	HCRT	17	40336077	40337470	1393	locus2014	0.674854	0.0186002	0.499768	0.00533929	0.0338041	0.0155325	6	6	6	2559	0.0477464	-0.000794185	0.961918	0.00533929	0.0338041	0.0155325	6	6	6	3871
ENSG00000077420.15	APBB1IP	10	26727269	26856732	129463	locus1326	0.243754	0.0392229	0.807421	0.000134068	0.0247624	0.0398586	3	4	4	3429	-0.0469164	-0.0267428	0.96258	0.000134068	0.0247624	0.0398586	3	4	4	3872
ENSG00000140265.12	ZSCAN29	15	43650373	43663241	12868	locus1825	2.1518	0.0290465	0.0314127	0.0149481	0.0844199	0.000106961	23	23	23	612	-0.0467959	-0.00509762	0.962676	0.0149481	0.0844199	0.000106961	23	23	23	3873
ENSG00000159111.12	MRPL10	17	45900637	45908907	8270	locus2019	1.47034	0.0382057	0.14147	0.00355225	0.0418619	0.0061949	9	10	10	1280	0.0466762	-0.00574614	0.962771	0.00355225	0.0418619	0.0061949	9	10	10	3874
ENSG00000136059.14	VILL	3	38029468	38048676	19208	locus404	-0.121413	-0.00111468	0.903364	0.0335289	0.314817	1.36972e-16	23	24	24	3735	0.0465719	0.00212817	0.962854	0.0197753	0.314817	1.36972e-16	21	24	24	3875
ENSG00000171160.17	MORN4	10	99374309	99393913	19604	locus1387	0.766759	0.0075814	0.443225	0.031769	0.395434	8.12487e-22	15	15	15	2383	-0.0464755	-0.0019165	0.962931	0.031769	0.395434	8.12487e-22	15	15	15	3876
ENSG00000242441.7	GTF2A1L	2	48844918	48906751	61833	locus233	-1.1793	-0.0103772	0.238277	0.0379412	0.19672	5.27754e-10	4	4	4	1658	-0.0463379	-0.00132022	0.963041	0.0379412	0.19672	5.27754e-10	4	4	4	3877
ENSG00000178104.19	PDE4DIP	1	144851423	144932032	80609	locus101	0.830118	0.00924122	0.406472	0.00911116	0.0869883	7.61225e-05	5	10	10	2257	0.0458749	0.00222856	0.96341	0.00911116	0.0869883	7.61225e-05	5	10	10	3878
ENSG00000006607.13	FARP2	2	242295699	242434256	138557	locus368	-0.41187	-0.00651285	0.680435	0.0214921	0.1448	2.09072e-07	29	29	29	3074	0.0458506	0.00157442	0.963429	0.0214921	0.1448	2.09072e-07	29	29	29	3879
ENSG00000161249.20	DMKN	19	35988121	36004551	16430	locus2166	-0.439295	-0.0122301	0.660448	0.00272711	0.0335322	0.0153829	3	3	3	3022	-0.0456877	-0.00316166	0.963559	0.00272711	0.0335322	0.0153829	3	3	3	3880
ENSG00000174804.3	FZD4	11	86656720	86666437	9717	locus1484	-2.24221	-0.0566943	0.0249476	0.00397713	0.0286305	0.0232531	13	14	14	552	-0.0454517	-0.00693078	0.963747	0.00397713	0.0286305	0.0232531	13	14	14	3881
ENSG00000204740.10	MALRD1	10	19337729	20023407	685678	locus1321	-0.870073	-0.00823777	0.38426	0.0315933	0.251967	2.01636e-14	23	25	25	2184	-0.0453477	-0.00163677	0.96383	0.0315933	0.251967	2.01636e-14	23	25	25	3882
ENSG00000198682.12	PAPSS2	10	89419634	89507462	87828	locus1379	-1.52176	-0.0643601	0.12807	0.00180569	0.0372164	0.0101739	8	10	10	1222	0.045041	0.00742444	0.964075	0.00180569	0.0372164	0.0101739	8	10	10	3883
ENSG00000083807.9	SLC27A5	19	59009699	59023432	13733	locus2196	0.349081	0.000544259	0.727028	0.0163939	0.122582	2.03775e-06	44	45	45	3211	-0.0446752	0.00286869	0.964366	0.0163939	0.122582	2.03775e-06	44	45	45	3884
ENSG00000164171.10	ITGA2	5	52285181	52390609	105428	locus708	-1.70745	-0.0297752	0.0877382	0.00871393	0.116546	3.4999e-06	21	22	22	1003	0.0445261	0.0028688	0.964485	0.00871393	0.116546	3.4999e-06	21	22	22	3885
ENSG00000272274.1	LINC00551	13	107270157	107284006	13849	locus1714	0.965697	0.00672172	0.334196	0.0583676	0.21048	6.72578e-11	4	4	4	2027	0.044393	0.00116299	0.964591	0.0583676	0.21048	6.72578e-11	4	4	4	3886
ENSG00000186153.16	WWOX	16	78133550	78312616	179066	locus1955	1.21619	0.0185067	0.223912	0.0139201	0.226791	2.84905e-11	35	40	40	1616	0.0443049	0.00287058	0.964661	0.0139201	0.226791	2.84905e-11	35	40	40	3887
ENSG00000171695.10	LKAAEAR1	20	62714732	62715712	980	locus2265	1.34565	0.0196531	0.178416	0.0147822	0.175868	9.73003e-09	4	5	5	1440	0.0433352	0.000438065	0.965434	0.0147822	0.175868	9.73003e-09	4	5	5	3888
ENSG00000137411.16	VARS2	6	2176096	2188360	12264	locus809	-3.11022	-0.0254046	0.00186945	0.0475515	0.381213	1.10852e-20	47	48	48	191	-0.0431451	-0.0417006	0.965586	3.73996e-05	0.381213	1.10852e-20	2	48	48	3889
ENSG00000127554.12	GFER	16	2034193	2037750	3557	locus1894	-0.295099	-0.00538684	0.767918	0.00859723	0.14541	2.29734e-07	10	11	11	3330	0.0427396	0.00205788	0.965909	0.00859723	0.14541	2.29734e-07	10	11	11	3890
ENSG00000103415.11	HMOX2	16	4524703	4560348	35645	locus1896	1.12139	0.045675	0.262124	0.00199384	0.0628591	0.000765984	20	20	20	1758	-0.0427348	-0.0198461	0.965913	0.00199384	0.0628591	0.000765984	20	20	20	3891
ENSG00000118197.13	DDX59	1	200609932	200639035	29103	locus146	-0.569401	-0.00520454	0.569084	0.0273207	0.181774	4.62318e-09	48	50	50	2759	0.0423438	-0.00217965	0.966225	0.0273207	0.181774	4.62318e-09	48	50	50	3892
ENSG00000136108.14	CKAP2	13	53029494	53050766	21272	locus1667	0.207747	0.00258457	0.835426	0.0165851	0.234349	2.73885e-12	31	34	34	3525	-0.0419556	-0.00142288	0.966534	0.0165076	0.234349	2.73885e-12	30	34	34	3893
ENSG00000214562.14	NUTM2D	10	89117500	89130452	12952	locus1379	0.0626138	-0.000706353	0.950074	0.0171601	0.126384	1.2628e-06	18	22	22	3872	0.0412266	0.00741363	0.967115	0.0171601	0.126384	1.2628e-06	18	22	22	3894
ENSG00000188312.13	CENPP	9	95088234	95382809	294575	locus1259	-1.40237	-0.008649	0.160804	0.0684713	0.387819	1.61472e-21	21	21	21	1364	0.0411902	0.000878768	0.967144	0.0684713	0.387819	1.61472e-21	21	21	21	3895
ENSG00000122085.16	MTERF4	2	242011582	242041702	30120	locus368	-0.950461	-0.00475587	0.341878	0.135222	0.313787	4.1268e-17	99	104	104	2051	0.0409124	0.000892388	0.967366	0.135222	0.313787	4.1268e-17	99	104	104	3896
ENSG00000078369.17	GNB1	1	1716723	1822556	105833	locus2	0.320496	0.0221445	0.748592	0.000703896	0.0511967	0.00287427	5	5	5	3279	0.0408442	0.00928106	0.96742	0.000703896	0.0511967	0.00287427	5	5	5	3897
ENSG00000180287.16	PLD5	1	242246287	242687999	441712	locus181	0.973546	0.0326141	0.330282	0.00276843	0.0557079	0.00174427	12	13	13	2009	-0.0407173	0.000931297	0.967521	0.00276843	0.0557079	0.00174427	12	13	13	3898
ENSG00000158220.13	ESYT3	3	138153457	138200525	47068	locus473	0.625284	0.0483337	0.531784	0.000512156	0.0341833	0.0140769	4	5	5	2655	-0.0398877	-0.0221008	0.968183	0.000512156	0.0341833	0.0140769	4	5	5	3899
ENSG00000168803.14	ADAL	15	43622869	43646767	23898	locus1825	-2.15482	-0.0109816	0.0311761	0.117204	0.368915	2.0933e-20	22	23	23	608	0.0398459	0.000635743	0.968216	0.117204	0.368915	2.0933e-20	22	23	23	3900
ENSG00000130590.13	SAMD10	20	62605468	62610995	5527	locus2265	2.50369	0.104196	0.0122907	0.00182669	0.101276	1.97315e-05	25	25	25	397	0.0398431	0.00566354	0.968218	0.00182669	0.101276	1.97315e-05	25	25	25	3901
ENSG00000122375.11	OPN4	10	88414303	88426216	11913	locus1378	1.26402	0.00946253	0.206222	0.0471424	0.316981	1.65559e-16	12	12	12	1542	0.039701	0.00103178	0.968332	0.0471424	0.316981	1.65559e-16	12	12	12	3902
ENSG00000226903.1	LINC00354	13	112547691	112555490	7799	locus1719	-0.14852	-0.000960284	0.881933	0.0631605	0.209611	1.30325e-10	13	14	14	3671	0.0392524	0.000739738	0.968689	0.0631605	0.209611	1.30325e-10	13	14	14	3903
ENSG00000136717.14	BIN1	2	127805607	127864730	59123	locus283	-2.07691	-0.0419562	0.0378097	0.00939803	0.0769479	0.000170746	33	34	34	671	0.0384121	0.0200379	0.969359	0.00939803	0.0769479	0.000170746	33	34	34	3904
ENSG00000074527.11	NTN4	12	96051582	96184933	133351	locus1605	-0.833468	-0.010478	0.404581	0.0151021	0.0380188	0.0100291	49	49	49	2250	0.0383586	0.00040327	0.969402	0.0151021	0.0380188	0.0100291	49	49	49	3905
ENSG00000134897.13	BIVM	13	103451468	103493883	42415	locus1710	0.199586	0.00484991	0.841804	0.00548976	0.0665349	0.000657844	16	17	17	3542	0.0378788	0.00326546	0.969784	0.00548976	0.0665349	0.000657844	16	17	17	3906
ENSG00000151923.17	TIAL1	10	121332977	121356541	23564	locus1402	0.0943931	0.000416887	0.924797	0.0107762	0.0924312	4.8137e-05	32	33	33	3797	0.0374546	0.00836628	0.970123	0.0107762	0.0924312	4.8137e-05	32	33	33	3907
ENSG00000116874.11	WARS2	1	119573838	119683295	109457	locus99	-0.443743	-0.00236371	0.657228	0.0756727	0.416596	1.22569e-23	60	63	63	3008	0.0372279	0.000827965	0.970303	0.0756727	0.416596	1.22569e-23	60	63	63	3908
ENSG00000159445.12	THEM4	1	151843342	151881987	38645	locus104	-0.575276	-0.00813525	0.565105	0.0164068	0.116559	3.14419e-06	10	11	11	2746	-0.0367163	-0.000126643	0.970711	0.0164068	0.116559	3.14419e-06	10	11	11	3909
ENSG00000162591.15	MEGF6	1	3404514	3528072	123558	locus4	0.506611	0.00395534	0.612428	0.045093	0.148708	1.73535e-07	92	104	104	2883	0.0365733	0.00152118	0.970825	0.045093	0.148708	1.73535e-07	92	104	104	3910
ENSG00000174483.19	BBS1	11	66278105	66301069	22964	locus1468	-2.14834	-0.0316386	0.0316865	0.0137648	0.131009	8.59916e-07	14	16	16	614	0.0365702	0.00150017	0.970828	0.0137648	0.131009	8.59916e-07	14	16	16	3911
ENSG00000108590.10	MED31	17	6546630	6554925	8295	locus1981	-1.41661	-0.031874	0.156597	0.0056974	0.0909	5.70655e-05	9	11	11	1341	0.0365658	-0.00178459	0.970831	0.0056974	0.0909	5.70655e-05	9	11	11	3912
ENSG00000059122.16	FLYWCH1	16	2961931	3001209	39278	locus1895	-0.377445	-0.00173028	0.705843	0.177733	0.635034	5.15811e-46	23	25	25	3153	0.0364017	0.000346536	0.970962	0.177733	0.635034	5.15811e-46	23	25	25	3913
ENSG00000122965.10	RBM19	12	114254544	114404130	149586	locus1618	0.617674	0.00735449	0.53679	0.0147665	0.0982151	2.9211e-05	21	22	22	2664	0.0364007	0.00306183	0.970963	0.0147665	0.0982151	2.9211e-05	21	22	22	3914
ENSG00000104808.7	DHDH	19	49436955	49448226	11271	locus2179	1.01834	0.0188617	0.308518	0.00857157	0.0548711	0.00187151	16	19	19	1928	-0.0361384	0.00472565	0.971172	0.00857157	0.0548711	0.00187151	16	19	19	3915
ENSG00000077463.14	SIRT6	19	4174105	4182560	8455	locus2135	-0.665452	-0.00560416	0.505762	0.0368708	0.33608	1.19219e-17	60	63	63	2579	0.0359875	0.000207421	0.971292	0.0367973	0.33608	1.19219e-17	59	63	63	3916
ENSG00000184923.12	NUTM2A	10	88985204	88994733	9529	locus1379	-0.776845	-0.00750889	0.43725	0.0296022	0.275065	1.80287e-14	35	45	45	2366	-0.0356939	-0.00225695	0.971526	0.0293518	0.275065	1.80287e-14	34	45	45	3917
ENSG00000160213.6	CSTB	21	45193830	45196189	2359	locus2302	-0.432243	-0.00887635	0.665565	0.00631765	0.0401987	0.00810813	41	43	43	3039	-0.0347513	-0.00462343	0.972278	0.00592605	0.0401987	0.00810813	40	43	43	3918
ENSG00000131018.22	SYNE1	6	152442821	152958497	515676	locus925	0.445628	0.0114888	0.655866	0.00481623	0.0362733	0.0115843	12	12	12	3006	-0.0347429	-0.017817	0.972285	0.0047424	0.0362733	0.0115843	11	12	12	3919
ENSG00000164346.9	NSA2	5	74063073	74075938	12865	locus723	-0.682525	-0.00286069	0.494907	0.153726	0.61645	3.80647e-42	34	37	37	2541	0.0342995	0.000397563	0.972638	0.153726	0.61645	3.80647e-42	34	37	37	3920
ENSG00000119421.6	NDUFA8	9	124894744	124922058	27314	locus1288	0.629462	0.018839	0.529047	0.00409096	0.0254522	0.0324497	42	42	42	2645	0.0341646	-0.00204698	0.972746	0.00342912	0.0254522	0.0324497	33	42	42	3921
ENSG00000145506.13	NKD2	5	1008916	1039058	30142	locus668	-0.324223	-0.00255502	0.745769	0.0207703	0.0519558	0.00231136	52	56	56	3268	0.0341059	0.0074417	0.972793	0.0207703	0.0519558	0.00231136	52	56	56	3922
ENSG00000134809.8	TIMM10	11	57295936	57298227	2291	locus1464	2.33815	0.0240411	0.0193792	0.0322051	0.362673	5.82349e-20	7	7	7	496	0.0340518	0.00128482	0.972836	0.0322051	0.362673	5.82349e-20	7	7	7	3923
ENSG00000155506.16	LARP1	5	154062538	154197163	134625	locus781	-1.44712	-0.0333312	0.147863	0.00865062	0.174991	1.08878e-08	75	80	80	1302	0.0336661	0.0121366	0.973143	0.00856576	0.174991	1.08878e-08	71	80	80	3924
ENSG00000274512.5	TBC1D3L	17	34581084	34808058	226974	locus2009	1.88051	0.00824542	0.0600391	0.174154	0.308968	1.58198e-17	56	62	62	823	-0.0332404	-0.000620944	0.973483	0.174154	0.308968	1.58198e-17	56	62	62	3925
ENSG00000122986.13	HVCN1	12	111086490	111127582	41092	locus1616	-0.0324714	0.00110124	0.974096	0.00596613	0.0586808	0.00146034	9	10	10	3941	-0.0328532	-0.00959678	0.973792	0.00596613	0.0586808	0.00146034	9	10	10	3926
ENSG00000240184.6	PCDHGC3	5	140855532	140892540	37008	locus771	0.635873	0.00949739	0.524859	0.0132435	0.103744	1.60454e-05	65	69	69	2633	-0.0327287	-0.00809663	0.973891	0.0132435	0.103744	1.60454e-05	65	69	69	3927
ENSG00000166770.10	ZNF667-AS1	19	56989242	57006805	17563	locus2194	-0.324088	-0.00245358	0.745871	0.0502711	0.326958	2.4153e-17	35	36	36	3269	-0.0325678	-0.00158004	0.974019	0.0434481	0.326958	2.4153e-17	33	36	36	3928
ENSG00000184470.20	TXNRD2	22	19863044	19929341	66297	locus2311	0.934007	0.01121	0.3503	0.0210452	0.0898443	4.35287e-05	53	56	56	2081	-0.0321421	0.000542804	0.974359	0.0210452	0.0898443	4.35287e-05	53	56	56	3929
ENSG00000140497.16	SCAMP2	15	75136070	75165706	29636	locus1856	2.72444	0.0904555	0.00644106	0.0026861	0.0246694	0.0413063	15	15	15	303	-0.0321326	-0.00426999	0.974366	0.0026861	0.0246694	0.0413063	15	15	15	3930
ENSG00000135845.9	PIGC	1	172410596	172413209	2613	locus122	-1.53893	-0.0189685	0.12382	0.0194061	0.130378	1.11668e-06	35	38	38	1197	-0.0314888	-0.00319196	0.97488	0.0194061	0.130378	1.11668e-06	35	38	38	3931
ENSG00000143416.20	SELENBP1	1	151336779	151345181	8402	locus103	-0.293588	-0.00565139	0.769073	0.0088178	0.0890879	6.96754e-05	22	23	23	3331	-0.0313559	0.0108796	0.974986	0.00655921	0.0890879	6.96754e-05	21	23	23	3932
ENSG00000168995.13	SIGLEC7	19	51645557	51656783	11226	locus2183	0.180426	0.0042801	0.856818	0.00599267	0.0817891	9.57018e-05	2	2	2	3588	-0.031067	-0.00235758	0.975216	0.00599267	0.0817891	9.57018e-05	2	2	2	3933
ENSG00000131845.14	ZNF304	19	57862638	57871265	8627	locus2194	0.226413	0.00298318	0.82088	0.0157901	0.167336	3.65456e-09	6	6	6	3494	0.0304743	0.00174337	0.975689	0.0157901	0.167336	3.65456e-09	6	6	6	3934
ENSG00000167555.13	ZNF528	19	52901101	52921654	20553	locus2185	-0.423354	-0.00400983	0.672037	0.0368167	0.32159	3.2182e-17	11	12	12	3056	-0.0295648	-0.000979618	0.976414	0.0368167	0.32159	3.2182e-17	11	12	12	3935
ENSG00000185829.17	ARL17A	17	44586046	44657088	71042	locus2017	-4.79922	-0.0187461	1.59284e-06	0.241118	0.366343	7.63852e-20	97	107	107	38	-0.0292831	-0.00268642	0.976639	0.0499251	0.366343	7.63852e-20	67	107	107	3936
ENSG00000100345.20	MYH9	22	36677325	36784012	106687	locus2332	-0.0366514	-0.000103837	0.970763	0.00162799	0.0412325	0.00740095	24	25	25	3930	-0.0291267	0.000342785	0.976764	0.00158774	0.0412325	0.00740095	23	25	25	3937
ENSG00000136051.13	WASHC4	12	105501508	105562906	61398	locus1611	0.363996	0.00687425	0.715861	0.00610155	0.0663256	0.000523105	28	31	31	3181	-0.0287486	-0.00186749	0.977065	0.00610155	0.0663256	0.000523105	28	31	31	3938
ENSG00000111321.10	LTBR	12	6484325	6500732	16407	locus1534	-1.83649	-0.0270054	0.0662847	0.0161876	0.2435	8.21578e-13	19	20	20	860	-0.0279528	-0.00146352	0.9777	0.016166	0.2435	8.21578e-13	18	20	20	3939
ENSG00000270164.1	LINC01480	19	42041859	42043266	1407	locus2172	1.13787	0.0458084	0.255176	0.00229842	0.0581665	0.00125793	8	8	8	1734	-0.0275413	-0.00691777	0.978028	0.00229842	0.0581665	0.00125793	8	8	8	3940
ENSG00000131669.9	NINJ1	9	95883777	95896533	12756	locus1260	3.1527	0.100218	0.00161771	0.0027635	0.0414873	0.00773838	14	14	14	182	-0.0270553	0.00197589	0.978416	0.0027635	0.0414873	0.00773838	14	14	14	3941
ENSG00000118257.16	NRP2	2	206547224	206662855	115631	locus336	-0.638211	-0.00834704	0.523336	0.0143456	0.0518507	0.0029231	27	29	29	2627	0.0256458	0.00405461	0.97954	0.0143456	0.0518507	0.0029231	27	29	29	3942
ENSG00000105650.21	PDE4C	19	18318770	18359010	40240	locus2149	2.86224	0.0252651	0.00420661	0.0416984	0.188431	1.12043e-09	19	22	22	261	0.0254131	-0.000315282	0.979725	0.0416984	0.188431	1.12043e-09	19	22	22	3943
ENSG00000153363.12	LINC00467	1	211556096	211605877	49781	locus154	-0.336355	-0.0109713	0.736603	0.00334438	0.023654	0.040322	21	21	21	3236	0.0253289	0.00430945	0.979793	0.00334438	0.023654	0.040322	21	21	21	3944
ENSG00000167272.10	POP5	12	121016566	121019205	2639	locus1625	-0.85891	-0.0240257	0.39039	0.00423149	0.0728336	0.000340612	13	13	13	2197	-0.0252154	-0.00062485	0.979883	0.00423149	0.0728336	0.000340612	13	13	13	3945
ENSG00000166923.10	GREM1	15	33010204	33037307	27103	locus1811	1.14525	0.0230819	0.252106	0.00754052	0.0853901	4.92513e-05	36	38	38	1719	-0.0251024	-0.0065826	0.979973	0.00754052	0.0853901	4.92513e-05	36	38	38	3946
ENSG00000165409.16	TSHR	14	81421964	81612650	190686	locus1774	-0.080283	-2.50914e-05	0.936012	0.0129058	0.0278605	0.0303675	50	52	52	3833	0.0237747	0.00483697	0.981032	0.0129058	0.0278605	0.0303675	50	52	52	3947
ENSG00000127311.9	HELB	12	66696324	66737423	41099	locus1582	-1.27216	-0.0187626	0.203315	0.0153644	0.107065	8.95354e-06	29	31	31	1530	-0.0236839	-0.00252772	0.981105	0.0153644	0.107065	8.95354e-06	29	31	31	3948
ENSG00000147535.16	PLPP5	8	38120649	38126742	6093	locus1108	-1.67345	-0.0391158	0.0942397	0.00506384	0.0839361	0.000109041	18	18	18	1042	-0.023619	-0.00107946	0.981157	0.00506384	0.0839361	0.000109041	18	18	18	3949
ENSG00000162383.11	SLC1A7	1	53552854	53608310	55456	locus45	-0.908961	-0.00711775	0.363371	0.0524581	0.268141	5.56724e-14	12	13	13	2122	-0.0235814	-0.00042409	0.981187	0.0524581	0.268141	5.56724e-14	12	13	13	3950
ENSG00000111834.12	RSPH4A	6	116937641	116954148	16507	locus903	-0.835317	-0.0213078	0.403539	0.00420517	0.0562844	0.0016706	18	18	18	2243	0.0235141	0.00212337	0.98124	0.00420517	0.0562844	0.0016706	18	18	18	3951
ENSG00000129128.12	SPCS3	4	177241116	177253396	12280	locus654	1.10059	0.0194575	0.271076	0.00816229	0.0745914	0.000286286	28	29	29	1798	0.0233392	0.0014414	0.98138	0.00816229	0.0745914	0.000286286	28	29	29	3952
ENSG00000248508.6	SRP14-AS1	15	40331511	40359710	28199	locus1821	1.75246	0.0199294	0.0796955	0.0230843	0.226058	1.98849e-11	16	16	16	948	-0.0231056	-0.00392791	0.981566	0.0230843	0.226058	1.98849e-11	16	16	16	3953
ENSG00000197885.10	NKIRAS1	3	23931443	23988053	56610	locus394	-0.155548	-0.00596918	0.876389	0.00191843	0.0687485	0.000576666	7	8	8	3657	0.0230919	0.0141592	0.981577	0.00191843	0.0687485	0.000576666	7	8	8	3954
ENSG00000170248.13	PDCD6IP	3	33840062	33911199	71137	locus401	-0.105094	-0.00187624	0.916301	0.00949466	0.0879513	6.19299e-05	32	32	32	3768	0.022991	0.00104085	0.981657	0.00949466	0.0879513	6.19299e-05	32	32	32	3955
ENSG00000160963.13	COL26A1	7	101006100	101202304	196204	locus1021	2.09226	0.0191817	0.0364152	0.037717	0.253361	4.99397e-13	26	29	29	658	0.0229344	0.000733433	0.981703	0.037717	0.253361	4.99397e-13	26	29	29	3956
ENSG00000149292.16	TTC12	11	113185304	113244018	58714	locus1508	-2.90562	-0.0192695	0.00366521	0.0716767	0.319399	1.0091e-16	29	31	31	244	-0.0224853	-0.000570795	0.982061	0.0716767	0.319399	1.0091e-16	29	31	31	3957
ENSG00000149541.9	B3GAT3	11	62382767	62389458	6691	locus1467	0.300246	0.00694656	0.763989	0.00694168	0.0734162	0.00023269	63	66	66	3324	0.021884	0.00378594	0.982541	0.00694168	0.0734162	0.00023269	63	66	66	3958
ENSG00000244482.10	LILRA6	19	54740465	54746639	6174	locus2190	-0.546888	-0.00769638	0.584455	0.0144129	0.161596	3.94079e-08	21	25	25	2805	-0.0218384	-0.000677345	0.982577	0.0144129	0.161596	3.94079e-08	21	25	25	3959
ENSG00000204792.2	LINC01291	2	75136257	75165545	29288	locus252	1.3412	0.004671	0.179855	0.273429	0.553769	7.59991e-35	57	61	61	1452	0.0214019	1.81471e-05	0.982925	0.273582	0.553769	7.59991e-35	55	61	61	3960
ENSG00000005469.11	CROT	7	86974979	87029110	54131	locus1012	1.44705	0.0247673	0.147884	0.0104809	0.046858	0.0041399	24	25	25	1303	-0.0213373	-0.00283982	0.982977	0.0097946	0.046858	0.0041399	23	25	25	3961
ENSG00000161981.10	SNRNP25	16	103827	107669	3842	locus1891	-1.55177	-0.022485	0.120718	0.0149263	0.186345	1.13772e-09	30	31	31	1180	-0.0213326	-0.00917638	0.98298	0.0149263	0.186345	1.13772e-09	30	31	31	3962
ENSG00000085788.13	DDHD2	8	38089008	38120287	31279	locus1108	-1.0164	-0.0263026	0.30944	0.00421759	0.0698894	0.000366901	31	32	32	1935	0.0212863	0.00206867	0.983017	0.00421759	0.0698894	0.000366901	31	32	32	3963
ENSG00000152348.15	ATG10	5	81267841	81551952	284111	locus728	-1.61724	-0.00766863	0.105826	0.152331	0.401956	1.31738e-22	62	65	65	1110	-0.0195885	0.00130032	0.984372	0.152331	0.401956	1.31738e-22	62	65	65	3964
ENSG00000143774.16	GUK1	1	228327784	228336655	8871	locus167	-0.335056	-0.00557041	0.737583	0.00692205	0.104895	1.74917e-06	13	14	14	3243	-0.0190297	-0.00140046	0.984817	0.00692205	0.104895	1.74917e-06	13	14	14	3965
ENSG00000145194.17	ECE2	3	183993809	184010819	17010	locus505	-0.097821	-0.00166089	0.922074	0.0176151	0.068822	0.00046085	81	86	86	3788	0.0165339	0.00170413	0.986808	0.0175733	0.068822	0.00046085	80	86	86	3966
ENSG00000197016.11	ZNF470	19	57078836	57094262	15426	locus2194	0.450937	0.00789718	0.652035	0.00929519	0.077333	0.000176291	10	11	11	2997	0.0162401	0.000285934	0.987043	0.00784191	0.077333	0.000176291	9	11	11	3967
ENSG00000162722.8	TRIM58	1	248020488	248043438	22950	locus187	-1.26144	-0.0378461	0.20715	0.00351644	0.0671271	0.00051152	3	3	3	1546	-0.0161587	-0.00173244	0.987108	0.00351644	0.0671271	0.00051152	3	3	3	3968
ENSG00000160307.9	S100B	21	48018516	48024995	6479	locus2306	1.41718	0.0708977	0.15643	0.0010782	0.0702682	0.000467454	4	5	5	1338	-0.015063	-0.00261993	0.987982	0.0010782	0.0702682	0.000467454	4	5	5	3969
ENSG00000172006.11	ZNF554	19	2819865	2836733	16868	locus2134	-1.04553	-0.0321541	0.295777	0.00399264	0.0465513	0.00419977	24	24	24	1882	-0.0150574	-0.00182908	0.987986	0.00399264	0.0465513	0.00419977	24	24	24	3970
ENSG00000232653.8	GOLGA8N	15	32885656	32899511	13855	locus1811	-1.13966	-0.00647521	0.25443	0.07181	0.220014	3.51005e-11	21	21	21	1730	0.0140587	-0.000882483	0.988783	0.07181	0.220014	3.51005e-11	21	21	21	3971
ENSG00000104899.7	AMH	19	2249321	2252072	2751	locus2133	-0.687472	-0.00531675	0.491785	0.0402981	0.308292	2.14087e-16	8	8	8	2528	-0.0135456	-2.79017e-05	0.989193	0.0402981	0.308292	2.14087e-16	8	8	8	3972
