## Supplementary Tables for "Dissecting Biological Pathways of Psychopathology using Cognitive Genomics": Supplementary_Table10.xlsx (part 9 of 10)

### Sheet: TableS10j -NAccumb (continued)
Supplementary Table 10j. Results of S-PrediXcan transcriptomic wide analysis based on GTEx8 brain tissues Note: all columns with x suffixes denote results for General Cognitive Ability and all columns with a suffixes denote results for Non-Cognitive Skills pred_perf_r2: (cross-validated) R2 of tissue model's correlation to gene's measured transcriptome (prediction performance); pred_perf_pval: pval of tissue model's correlation to gene's measured transcriptome (prediction performance); n_snps_used: number of snps from GWAS that got used in S-PrediXcan analysis; n_snps_in_cov: number of snps in the covariance matrix; n_snps_in_model: number of snps in the model; var_g: variance of the gene expression, calculated as W' * G * W (where W is the vector of SNP weights in a gene's model, W' is its transpose, and G is the covariance matrix) Annotation: Nucleas Accumbens
ENSG00000111615.13	KRR1	12	75884642	75905389	20747	locus1591	0.00849775	0.000161751	0.99322	0.0099301	0.195545	4.64275e-10	17	17	17	4006	-0.0135301	-0.000898296	0.989205	0.0099301	0.195545	4.64275e-10	17	17	17	3973
ENSG00000178802.17	MPI	15	75182382	75194560	12178	locus1856	3.20069	0.0375489	0.00137097	0.0229637	0.158597	3.90773e-08	25	26	26	176	-0.0125161	-0.000120879	0.990014	0.0229637	0.158597	3.90773e-08	25	26	26	3974
ENSG00000162614.18	NEXN	1	78354199	78409578	55379	locus66	-0.625222	-0.00633904	0.531826	0.0291214	0.112971	6.49779e-06	31	33	33	2656	0.0124419	0.00161712	0.990073	0.0291214	0.112971	6.49779e-06	31	33	33	3975
ENSG00000180777.13	ANKRD30B	18	14748170	14854258	106088	locus2073	-0.724981	-0.0084153	0.468464	0.0203336	0.160846	3.4292e-08	19	23	23	2452	-0.0112913	-0.00263761	0.990991	0.0203336	0.160846	3.4292e-08	19	23	23	3976
ENSG00000125337.16	KIF25	6	168418552	168445769	27217	locus939	0.634093	0.00418653	0.52602	0.0671824	0.215566	5.53239e-11	33	34	34	2636	-0.0110472	-0.00127477	0.991186	0.0671824	0.215566	5.53239e-11	33	34	34	3977
ENSG00000054219.10	LY75	2	160659866	160761267	101401	locus305	0.217909	0.00311999	0.8275	0.0161995	0.144863	1.0402e-07	16	16	16	3511	0.0104882	0.00146095	0.991632	0.0161995	0.144863	1.0402e-07	16	16	16	3978
ENSG00000099810.18	MTAP	9	21802634	21867080	64446	locus1217	-0.154743	-0.00161795	0.877024	0.00599104	0.0634535	0.000820723	15	15	15	3660	-0.009654	-0.00318517	0.992297	0.00510494	0.0634535	0.000820723	14	15	15	3979
ENSG00000101310.14	SEC23B	20	18488125	18542059	53934	locus2221	-0.704679	-0.00978528	0.48101	0.0166418	0.187169	9.83328e-10	36	37	37	2496	0.00821579	0.00126971	0.993445	0.0151451	0.187169	9.83328e-10	35	37	37	3980
ENSG00000162520.14	SYNC	1	33145506	33168371	22865	locus31	-1.07649	-0.079202	0.281709	0.000772369	0.0278516	0.0277052	3	3	3	1835	-0.0079319	-0.00245341	0.993671	0.000772369	0.0278516	0.0277052	3	3	3	3981
ENSG00000119321.8	FKBP15	9	115923285	115983557	60272	locus1280	1.00171	0.0154888	0.316484	0.0144454	0.0883219	7.38683e-05	45	45	45	1957	-0.00786561	0.00313447	0.993724	0.0144454	0.0883219	7.38683e-05	45	45	45	3982
ENSG00000105143.12	SLC1A6	19	15060844	15121455	60611	locus2146	-0.352295	-0.00634752	0.724617	0.0110359	0.208811	1.45615e-10	16	16	16	3201	0.00774944	0.00206801	0.993817	0.0110359	0.208811	1.45615e-10	16	16	16	3983
ENSG00000164291.16	ARSK	5	94890804	94940806	50002	locus736	-1.50633	-0.0209907	0.131984	0.0178651	0.0733406	0.000363953	53	57	57	1235	-0.00749268	-0.00879781	0.994022	0.0178651	0.0733406	0.000363953	53	57	57	3984
ENSG00000094963.13	FMO2	1	171154346	171181822	27476	locus122	-0.830073	-0.0125382	0.406498	0.0200699	0.122607	1.70201e-06	26	28	28	2258	0.00744473	0.00406325	0.99406	0.0200699	0.122607	1.70201e-06	26	28	28	3985
ENSG00000099977.13	DDT	22	24313559	24322019	8460	locus2316	-1.84748	-0.0209779	0.0646772	0.0231637	0.159785	2.61777e-08	30	30	30	852	0.00737545	-0.000551743	0.994115	0.0231637	0.159785	2.61777e-08	30	30	30	3986
ENSG00000132953.16	XPO4	13	21351467	21476913	125446	locus1640	-2.35152	-0.023006	0.0186971	0.0278434	0.101862	2.12127e-05	46	54	54	486	0.00716147	0.000989993	0.994286	0.0278434	0.101862	2.12127e-05	46	54	54	3987
ENSG00000166928.10	MS4A14	11	60163486	60185228	21742	locus1466	1.07811	0.00889379	0.280983	0.0484598	0.204426	2.07215e-10	37	38	38	1833	0.00626584	-0.000216368	0.995001	0.0431356	0.204426	2.07215e-10	36	38	38	3988
ENSG00000004455.16	AK2	1	33473540	33502484	28944	locus31	-0.128171	-0.00514579	0.898014	0.00104677	0.0237132	0.0454843	20	20	20	3717	-0.006195	-0.00985712	0.995057	0.00104677	0.0237132	0.0454843	20	20	20	3989
ENSG00000180481.10	GLIPR1L2	12	75784868	75826468	41600	locus1591	0.624337	0.00265301	0.532407	0.173966	0.605557	5.33288e-43	47	53	53	2657	-0.00608912	1.29856e-05	0.995142	0.173966	0.605557	5.33288e-43	47	53	53	3990
ENSG00000130254.11	SAFB2	19	5587009	5622787	35778	locus2137	-0.0914809	-0.00345528	0.92711	0.00264486	0.0706128	0.000458691	14	16	16	3805	0.00584564	0.00843813	0.995336	0.00264486	0.0706128	0.000458691	14	16	16	3991
ENSG00000138071.13	ACTR2	2	65454828	65498387	43559	locus245	0.212056	0.00592391	0.832063	0.00184475	0.0716681	0.000294854	15	17	17	3519	-0.00545556	0.00752401	0.995647	0.00184475	0.0716681	0.000294854	15	17	17	3992
ENSG00000133704.9	IPO8	12	30781921	30848803	66882	locus1554	3.19767	0.031029	0.00138544	0.0347176	0.255318	2.2237e-13	46	48	48	177	-0.00528099	0.000595208	0.995786	0.0347176	0.255318	2.2237e-13	46	48	48	3993
ENSG00000124587.13	PEX6	6	42931605	42946919	15314	locus853	2.89562	0.0244494	0.00378407	0.0431745	0.386723	1.67301e-21	17	20	20	252	0.00525455	2.95783e-05	0.995807	0.0431745	0.386723	1.67301e-21	17	20	20	3994
ENSG00000226995.7	LINC00658	20	5412602	5426394	13792	locus2206	0.277332	0.00162635	0.781525	0.0606289	0.0544277	0.00133164	30	30	30	3364	0.00516208	0.000399208	0.995881	0.0547419	0.0544277	0.00133164	28	30	30	3995
ENSG00000007038.10	PRSS21	16	2867237	2871718	4481	locus1895	0.060438	0.000857693	0.951807	0.0125511	0.0292101	0.0232937	8	9	9	3877	0.00499474	0.000765581	0.996015	0.0121223	0.0292101	0.0232937	7	9	9	3996
ENSG00000226717.2	PTPRD-AS2	9	10613205	10620420	7215	locus1202	0.30655	0.00326964	0.759186	0.0403387	0.086089	9.50336e-05	47	49	49	3313	-0.0047585	-0.00319646	0.996203	0.039462	0.086089	9.50336e-05	46	49	49	3997
ENSG00000169641.13	LUZP1	1	23410515	23495351	84836	locus24	-1.42802	-0.036916	0.153285	0.00376962	0.0294302	0.0240924	17	17	17	1326	-0.00466956	-0.0106511	0.996274	0.00376962	0.0294302	0.0240924	17	17	17	3998
ENSG00000120370.12	GORAB	1	170501306	170522975	21669	locus121	-1.13981	-0.0133249	0.254365	0.0233901	0.0904819	3.89386e-05	35	38	38	1729	-0.00438672	0.00275329	0.9965	0.0233901	0.0904819	3.89386e-05	35	38	38	3999
ENSG00000177303.9	CASKIN2	17	73496341	73511618	15277	locus2043	1.06767	0.0402913	0.285668	0.00215664	0.0234826	0.044975	5	5	5	1850	-0.00358279	-0.00139977	0.997141	0.00215664	0.0234826	0.044975	5	5	5	4000
ENSG00000143801.16	PSEN2	1	227058272	227083804	25532	locus166	-0.468226	-0.0102127	0.639623	0.00820254	0.0949981	4.34978e-05	30	30	30	2966	0.00356719	-0.00617486	0.997154	0.00820254	0.0949981	4.34978e-05	30	30	30	4001
ENSG00000152583.12	SPARCL1	4	88394481	88450655	56174	locus590	1.59393	0.0728339	0.110952	0.00149737	0.0282362	0.0256106	12	12	12	1136	0.00331733	-0.00311775	0.997353	0.00149737	0.0282362	0.0256106	12	12	12	4002
ENSG00000137274.12	BPHL	6	3118944	3153809	34865	locus810	0.456252	0.00231415	0.648208	0.109143	0.269838	5.7355e-15	64	66	66	2987	0.00322837	0.00118901	0.997424	0.109143	0.269838	5.7355e-15	64	66	66	4003
ENSG00000281404.1	LINC01176	7	30430500	30443670	13170	locus970	-1.42006	-0.0151866	0.15559	0.0259914	0.122338	1.6146e-06	18	19	19	1333	-0.00322075	0.00393745	0.99743	0.0259914	0.122338	1.6146e-06	18	19	19	4004
ENSG00000203705.10	TATDN3	1	212965169	212990167	24998	locus155	-1.93175	-0.0342574	0.0533904	0.00901944	0.0637004	0.000904643	30	39	39	776	-0.003197	0.000332814	0.997449	0.00901944	0.0637004	0.000904643	30	39	39	4005
ENSG00000143850.13	PLEKHA6	1	204187980	204329057	141077	locus150	0.0276132	0.00136761	0.977971	0.00108563	0.0481389	0.00391503	9	9	9	3956	0.00244246	0.000552713	0.998051	0.00108563	0.0481389	0.00391503	9	9	9	4006
ENSG00000113212.6	PCDHB7	5	140552224	140555964	3740	locus770	-3.03596	-0.0788883	0.00239768	0.00456174	0.0552613	0.0015501	8	12	12	207	0.00243763	0.00159467	0.998055	0.00456174	0.0552613	0.0015501	8	12	12	4007
ENSG00000103175.10	WFDC1	16	84328483	84363450	34967	locus1963	0.586708	0.0101944	0.5574	0.0087412	0.0367646	0.0120093	27	28	28	2726	0.00243747	0.00189627	0.998055	0.0087412	0.0367646	0.0120093	27	28	28	4008
ENSG00000126602.10	TRAP1	16	3708037	3767525	59488	locus1895	-0.965717	-0.0142288	0.334186	0.013647	0.239988	2.4522e-12	8	11	11	2026	0.0019598	-0.0034096	0.998436	0.013647	0.239988	2.4522e-12	8	11	11	4009
ENSG00000177752.14	YIPF7	4	44624353	44653658	29305	locus557	-0.219684	-0.000877146	0.826117	0.167632	0.0791609	0.000174914	105	110	110	3510	-0.00182704	0.000608215	0.998542	0.166142	0.0791609	0.000174914	104	110	110	4010
ENSG00000169194.9	IL13	5	131992213	131996802	4589	locus766	-0.514705	-0.0075285	0.606759	0.0126881	0.0470935	0.00437173	12	13	13	2868	0.00153869	2.83994e-05	0.998772	0.0126881	0.0470935	0.00437173	12	13	13	4011
ENSG00000112130.16	RNF8	6	37321758	37362510	40752	locus849	1.05993	0.027826	0.289178	0.00414714	0.0487069	0.00384577	9	11	11	1861	0.000472473	0.000830696	0.999623	0.00414714	0.0487069	0.00384577	9	11	11	4012
ENSG00000204625.10	HCG9	6	1235683	1238972	3289	locus808	5.48437	0.0853005	4.14942e-08	0.0133862	0.0536879	0.0024531	22	23	23	27	NA	NA	NA	NA	NA	NA	NA	NA	NA	NA
ENSG00000137312.14	FLOT1	6	2027792	2042945	15153	locus809	3.23468	0.0627241	0.00121778	0.00881484	0.154499	3.87979e-08	20	21	21	169	NA	NA	NA	NA	NA	NA	NA	NA	NA	NA
ENSG00000196260.4	SFTA2	6	2193239	2194057	818	locus809	-2.47231	-0.0352773	0.0134245	0.0152873	0.0331467	0.0158972	27	27	27	416	NA	NA	NA	NA	NA	NA	NA	NA	NA	NA
ENSG00000204632.11	HLA-G	6	1310141	1314702	4561	locus808	-2.38846	-0.0135409	0.0169193	0.0788958	0.200732	3.68584e-10	54	57	57	464	NA	NA	NA	NA	NA	NA	NA	NA	NA	NA
ENSG00000228789.6	HCG22	6	2335935	2342365	6430	locus809	2.16556	0.0144209	0.0303449	0.0685733	0.301125	5.5297e-16	26	29	29	598	NA	NA	NA	NA	NA	NA	NA	NA	NA	NA
ENSG00000270604.5	HCG17	6	30201815	30293911	92096	locus833	-1.54225	-0.0143775	0.123013	0.0385772	0.154951	7.15045e-08	27	28	28	1193	NA	NA	NA	NA	NA	NA	NA	NA	NA	NA
ENSG00000206503.12	HLA-A	6	1150097	1295564	145467	locus808	-1.38525	-0.0156466	0.165977	0.0220115	0.201675	4.12995e-10	71	80	80	1380	NA	NA	NA	NA	NA	NA	NA	NA	NA	NA
ENSG00000204305.13	AGER	6	3463485	3466840	3355	locus810	1.21019	0.0460058	0.226206	0.00158724	0.0538259	0.00193856	37	38	38	1622	NA	NA	NA	NA	NA	NA	NA	NA	NA	NA
ENSG00000204618.8	RNF39	6	1336635	1342221	5586	locus808	-0.924173	-0.00973134	0.355396	0.0201309	0.222423	2.09847e-11	28	32	32	2100	NA	NA	NA	NA	NA	NA	NA	NA	NA	NA
ENSG00000204681.10	GABBR1	6	1088823	1119770	30947	locus808	0.548513	0.0157971	0.58334	0.00586089	0.0379167	0.00859131	48	53	53	2797	NA	NA	NA	NA	NA	NA	NA	NA	NA	NA

### Sheet: TableS10k -PutamenBG
Supplementary Table 10k. Results of S-PrediXcan transcriptomic wide analysis based on GTEx8 brain tissues Note: all columns with x suffixes denote results for General Cognitive Ability and all columns with a suffixes denote results for Non-Cognitive Skills pred_perf_r2: (cross-validated) R2 of tissue model's correlation to gene's measured transcriptome (prediction performance); pred_perf_pval: pval of tissue model's correlation to gene's measured transcriptome (prediction performance); n_snps_used: number of snps from GWAS that got used in S-PrediXcan analysis; n_snps_in_cov: number of snps in the covariance matrix; n_snps_in_model: number of snps in the model; var_g: variance of the gene expression, calculated as W' * G * W (where W is the vector of SNP weights in a gene's model, W' is its transpose, and G is the covariance matrix) Annotation: Putamen - Basal Ganglia
ensGENE	GENEid	CHR	START	END	KBSPAN	ldsegment	zscore.x	effect_size.x	pvalue.x	var_g.x	pred_perf_r2.x	pred_perf_pval.x	n_snps_used.x	n_snps_in_cov.x	n_snps_in_model.x	gene.rank.x	zscore.y	effect_size.y	pvalue.y	var_g.y	pred_perf_r2.y	pred_perf_pval.y	n_snps_used.y	n_snps_in_cov.y	n_snps_in_model.y	gene.rank.y
ENSG00000109919.9	MTCH2	11	47638857	47664206	25349	locus1457	-5.8945	-0.078012	3.75817e-09	0.0159536	0.174705	6.48699e-08	13	13	13	17	6.61629	0.359593	3.68316e-11	0.0121691	0.174705	6.48699e-08	12	13	13	1
ENSG00000112659.13	CUL9	6	43149933	43192325	42392	locus853	-4.2679	-0.220329	1.9732e-05	0.00104227	0.0935617	0.00013364	3	3	3	55	6.15108	1.27413	7.69583e-10	0.00104227	0.0935617	0.00013364	3	3	3	2
ENSG00000163938.16	GNL3	3	52719935	52728510	8575	locus412	-6.22821	-0.111834	4.71802e-10	0.00892498	0.128969	6.39521e-06	27	28	28	11	5.57308	0.363223	2.5028e-08	0.00892498	0.128969	6.39521e-06	27	28	28	3
ENSG00000176209.11	SMIM19	8	42396290	42410338	14048	locus1111	0.455727	0.00413435	0.648586	0.0374365	0.403379	1.98404e-18	15	16	16	2786	-5.31977	-0.170841	1.03901e-07	0.0374365	0.403379	1.98404e-18	15	16	16	4
ENSG00000055955.15	ITIH4	3	52847005	52864717	17712	locus412	5.8436	0.0566876	5.10837e-09	0.0288708	0.282985	3.17032e-12	33	33	33	19	-4.8481	-0.1729	1.24648e-06	0.0258243	0.282985	3.17032e-12	32	33	33	5
ENSG00000105926.15	MPP6	7	24613070	24733812	120742	locus965	-0.77863	-0.0128555	0.436197	0.0120362	0.18744	5.3631e-08	28	28	28	2180	-4.55439	-0.264638	5.25381e-06	0.0120362	0.18744	5.3631e-08	28	28	28	6
ENSG00000165282.13	PIGO	9	35088684	35096598	7914	locus1229	-4.55511	-0.102345	5.23585e-06	0.00615807	0.112323	4.19949e-05	10	12	12	42	4.54886	0.368266	5.39365e-06	0.00615807	0.112323	4.19949e-05	10	12	12	7
ENSG00000111850.10	SMIM8	6	88032305	88052046	19741	locus885	-0.371168	-0.0050264	0.710512	0.021829	0.118929	2.4096e-05	38	38	38	2950	-4.51278	-0.194156	6.3982e-06	0.021707	0.118929	2.4096e-05	37	38	38	8
ENSG00000164068.15	RNF123	3	49726989	49758962	31973	locus411	-6.99541	-0.277948	2.64484e-12	0.00188071	0.0912971	0.000155024	15	18	18	6	-4.50941	-0.628985	6.50087e-06	0.00188071	0.0912971	0.000155024	15	18	18	9
ENSG00000186792.16	HYAL3	3	50330262	50336836	6574	locus411	0.287206	0.00044024	0.773954	0.0861304	0.25622	6.47809e-11	64	66	66	3113	4.50492	0.0988376	6.63994e-06	0.0861304	0.25622	6.47809e-11	64	66	66	10
ENSG00000111300.9	NAA25	12	112464492	112546587	82095	locus1616	-3.40926	-0.0866863	0.000651387	0.00492851	0.189295	3.10229e-08	20	20	20	117	4.38943	0.40234	1.13648e-05	0.00492851	0.189295	3.10229e-08	20	20	20	11
ENSG00000184117.11	NIPSNAP1	22	29950797	29977102	26305	locus2323	1.4144	0.0310589	0.157244	0.00649259	0.0295115	0.0283495	11	11	11	1229	-4.28058	-0.324435	1.86411e-05	0.00649259	0.0295115	0.0283495	11	11	11	12
ENSG00000122359.17	ANXA11	10	81910644	81965564	54920	locus1371	-3.42504	-0.162891	0.00061471	0.00154584	0.0683417	0.00116008	3	3	3	116	4.26903	0.718386	1.96325e-05	0.00154584	0.0683417	0.00116008	3	3	3	13
ENSG00000198270.12	TMEM116	12	112369086	112451023	81937	locus1616	-3.18669	-0.0781142	0.00143912	0.00446791	0.0309197	0.0298877	9	9	9	163	4.2597	0.379063	2.04697e-05	0.00446791	0.0309197	0.0298877	9	9	9	14
ENSG00000173540.12	GMPPB	3	49757348	49761384	4036	locus411	-4.38158	-0.0292477	1.1782e-05	0.0728178	0.388066	1.0508e-18	26	26	26	50	-4.23875	-0.105687	2.24766e-05	0.0707736	0.388066	1.0508e-18	25	26	26	15
ENSG00000132507.17	EIF5A	17	7210317	7215782	5465	locus1983	-0.889035	-0.0109776	0.373984	0.0190342	0.211533	5.05595e-09	8	8	8	1964	4.16474	0.189268	3.11704e-05	0.0190342	0.211533	5.05595e-09	8	8	8	16
ENSG00000151812.14	SLC35F4	14	58030637	58332810	302173	locus1755	-0.497523	-0.0234657	0.61882	0.00116196	0.0290647	0.0335154	4	4	4	2683	4.12998	0.7046	3.62802e-05	0.00116196	0.0290647	0.0335154	4	4	4	17
ENSG00000075790.10	BCAP29	7	107220451	107263762	43311	locus1026	-4.27984	-0.0539164	1.87025e-05	0.0206021	0.215619	7.97499e-10	18	18	18	54	4.0116	0.188111	6.03092e-05	0.0206021	0.215619	7.97499e-10	18	18	18	18
ENSG00000170175.10	CHRNB1	17	7348379	7361029	12650	locus1983	-1.03212	-0.0183887	0.302015	0.00895115	0.071704	0.00115863	41	43	43	1738	4.00109	0.264479	6.30525e-05	0.00895115	0.071704	0.00115863	41	43	43	19
ENSG00000272514.5	CFAP206	6	88117689	88174183	56494	locus885	-0.375605	-0.00390376	0.707211	0.0348307	0.128233	9.92049e-06	57	67	67	2944	-3.94099	-0.132768	8.11473e-05	0.0348307	0.128233	9.92049e-06	57	67	67	20
ENSG00000196542.8	SPTSSB	3	161062579	161090738	28159	locus488	0.626217	0.0128636	0.531173	0.0107895	0.0577061	0.00270032	26	27	27	2453	3.93608	0.237239	8.28244e-05	0.0107895	0.0577061	0.00270032	26	27	27	21
ENSG00000143951.15	WDPCP	2	63346693	63815611	468918	locus243	-3.13457	-0.0670537	0.00172108	0.00656889	0.107332	4.75959e-05	23	25	25	174	3.90138	0.297704	9.56457e-05	0.00656889	0.107332	4.75959e-05	23	25	25	22
ENSG00000092036.18	HAUS4	14	23415436	23426351	10915	locus1726	-1.62853	-0.0100104	0.103412	0.0806577	0.477058	1.31201e-23	36	41	41	990	-3.88369	-0.0839969	0.000102884	0.0806577	0.477058	1.31201e-23	36	41	41	23
ENSG00000145020.15	AMT	3	49454210	49459906	5696	locus411	4.55676	0.0428384	5.19496e-06	0.0328733	0.244006	2.3466e-10	35	35	35	41	3.87999	0.132456	0.000104462	0.0328733	0.244006	2.3466e-10	35	35	35	24
ENSG00000180113.15	TDRD6	6	46648004	46672056	24052	locus856	-2.13164	-0.0151572	0.0330363	0.0590451	0.233981	4.05273e-10	32	34	34	561	3.83833	0.0977388	0.000123876	0.0590451	0.233981	4.05273e-10	32	34	34	25
ENSG00000172500.12	FIBP	11	65651210	65655942	4732	locus1468	-1.03429	-0.0185464	0.301003	0.00857309	0.194435	3.0388e-09	29	29	29	1734	-3.77308	-0.242649	0.000161247	0.00857309	0.194435	3.0388e-09	29	29	29	26
ENSG00000204381.11	LAYN	11	111411004	111432470	21466	locus1506	0.942707	0.00928299	0.345831	0.0314778	0.377579	8.37532e-18	49	52	52	1875	-3.72674	-0.12555	0.000193975	0.0314778	0.377579	8.37532e-18	49	52	52	27
ENSG00000169684.13	CHRNA5	15	78857861	78887611	29750	locus1860	2.46917	0.0123106	0.0135429	0.124958	0.390383	7.21826e-18	29	31	31	380	-3.71567	-0.0667359	0.000202669	0.124958	0.390383	7.21826e-18	29	31	31	28
ENSG00000100302.6	RASD2	22	35928852	35950045	21193	locus2331	-3.71673	-0.182344	0.000201818	0.00120222	0.0361884	0.0229074	23	27	27	91	3.70282	0.663809	0.000213217	0.00120222	0.0361884	0.0229074	23	27	27	29
ENSG00000132141.13	CCT6B	17	33254880	33288479	33599	locus2007	-1.23115	-0.0103453	0.218266	0.0403983	0.183237	3.14201e-08	62	68	68	1453	3.66532	0.108686	0.000247025	0.0405136	0.183237	3.14201e-08	61	68	68	30
ENSG00000162244.10	RPL29	3	52027537	52029911	2374	locus411	-0.77739	-0.0162308	0.436928	0.00605084	0.0280339	0.039845	19	19	19	2183	-3.65529	-0.254916	0.000256888	0.00605084	0.0280339	0.039845	19	19	19	31
ENSG00000167395.10	ZNF646	16	31085742	31095517	9775	locus1928	0.804313	0.0122942	0.421216	0.0126005	0.150304	9.98433e-07	17	18	18	2127	-3.65469	-0.193617	0.000257489	0.0126005	0.150304	9.98433e-07	17	18	18	32
ENSG00000233276.3	GPX1	3	49394603	49396033	1430	locus411	-2.78286	-0.0726688	0.00538827	0.00435511	0.0949691	0.000148389	27	28	28	267	-3.63331	-0.345716	0.000279806	0.00435511	0.0949691	0.000148389	27	28	28	33
ENSG00000181315.10	ZNF322	6	26634610	26659980	25370	locus829	-0.420236	-0.003397	0.674313	0.0240943	0.188103	1.861e-08	32	35	35	2853	3.5785	0.136345	0.000345567	0.0240943	0.188103	1.861e-08	32	35	35	34
ENSG00000143119.12	CD53	1	111413820	111442558	28738	locus93	0.0213081	0.00593751	0.983	0.000214341	0.0773623	0.00080215	4	6	6	3672	-3.57306	-1.47583	0.000352833	0.000214341	0.0773623	0.00080215	4	6	6	35
ENSG00000187987.9	ZSCAN23	6	28400431	28411268	10837	locus830	2.07206	0.0250994	0.03826	0.0209054	0.139447	3.42825e-06	11	11	11	609	-3.5569	-0.157717	0.000375258	0.020577	0.139447	3.42825e-06	10	11	11	36
ENSG00000244041.7	LINC01011	6	2988200	2991405	3205	locus810	1.84287	0.0433627	0.0653485	0.0056625	0.0470292	0.00950112	8	8	8	798	-3.54195	-0.312753	0.000397181	0.0056338	0.0470292	0.00950112	7	8	8	37
ENSG00000111275.12	ALDH2	12	112204736	112255335	50599	locus1616	1.49706	0.0460367	0.134379	0.00290921	0.100604	0.000106392	23	23	23	1131	-3.53767	-0.401099	0.000403671	0.00290921	0.100604	0.000106392	23	23	23	38
ENSG00000054282.15	SDCCAG8	1	243419306	243663394	244088	locus182	-3.13224	-0.0658705	0.00173479	0.00737472	0.0340577	0.0278553	12	13	13	175	-3.53556	-0.25568	0.00040691	0.00737472	0.0340577	0.0278553	12	13	13	39
ENSG00000162998.4	FRZB	2	183698001	183731365	33364	locus321	2.26998	0.131398	0.0232087	0.00118992	0.027034	0.0487214	1	1	1	476	-3.53374	-0.634743	0.000409729	0.00118992	0.027034	0.0487214	1	1	1	40
ENSG00000197062.11	ZSCAN26	6	28234787	28246000	11213	locus830	-2.27757	-0.0141775	0.0227525	0.0801217	0.239218	3.11273e-10	32	37	37	473	3.51514	0.0728128	0.000439518	0.0828035	0.239218	3.11273e-10	28	37	37	41
ENSG00000136099.13	PCDH8	13	53417024	53422775	5751	locus1668	-1.59902	-0.0496845	0.109816	0.0039799	0.0788826	0.000636151	14	16	16	1026	3.48466	0.379568	0.00049276	0.0039799	0.0788826	0.000636151	14	16	16	42
ENSG00000121101.15	TEX14	17	56634038	56769406	135368	locus2028	4.34307	0.0254375	1.40505e-05	0.080604	0.190708	3.02044e-08	59	60	60	52	-3.48076	-0.0737406	0.000499988	0.080604	0.190708	3.02044e-08	59	60	60	43
ENSG00000132429.9	POPDC3	6	105605774	105627889	22115	locus896	2.63698	0.021841	0.00836489	0.046434	0.114152	3.14964e-05	82	84	84	313	-3.46598	-0.104275	0.000528305	0.0463465	0.114152	3.14964e-05	81	84	84	44
ENSG00000137720.7	C11orf1	11	111750264	111756699	6435	locus1506	0.933016	0.0232342	0.350811	0.00591082	0.0628175	0.0022956	30	31	31	1892	-3.44586	-0.27634	0.00056925	0.00591082	0.0628175	0.0022956	30	31	31	45
ENSG00000178467.17	P4HTM	3	49027340	49044581	17241	locus411	2.84461	0.144491	0.0044466	0.00119753	0.091995	0.000203045	62	62	62	247	3.41887	0.62818	0.000628812	0.00119753	0.091995	0.000203045	62	62	62	46
ENSG00000004534.14	RBM6	3	49977582	50114682	137100	locus411	9.62369	0.0813851	6.35124e-22	0.0444023	0.253855	5.46515e-12	137	142	142	3	3.40125	0.102334	0.000670776	0.0444023	0.253855	5.46515e-12	137	142	142	47
ENSG00000186510.11	CLCNKA	1	16348530	16360545	12015	locus17	-3.18196	-0.0164043	0.00146281	0.122914	0.352682	5.35776e-16	22	24	24	164	3.39001	0.0623645	0.000698897	0.121837	0.352682	5.35776e-16	21	24	24	48
ENSG00000008838.19	MED24	17	38175356	38210661	35305	locus2011	0.798309	0.027898	0.424691	0.00272064	0.0412864	0.0156324	24	27	27	2144	-3.38049	-0.386991	0.000723562	0.00272064	0.0412864	0.0156324	24	27	27	49
ENSG00000166925.8	TSC22D4	7	100064141	100076837	12696	locus1020	-1.85875	-0.184634	0.0630626	0.000343552	0.031605	0.0317081	21	21	21	781	-3.35507	-1.17646	0.000793444	0.000343552	0.031605	0.0317081	21	21	21	50
ENSG00000137601.16	NEK1	4	170313959	170533734	219775	locus649	-0.946507	-0.0234775	0.34389	0.00467374	0.108607	3.35973e-05	23	25	25	1868	3.35226	0.307189	0.000801547	0.00467374	0.108607	3.35973e-05	23	25	25	51
ENSG00000114491.13	UMPS	3	124449212	124468119	18907	locus463	-0.493111	-0.00669125	0.621934	0.0141896	0.0651343	0.00169638	31	32	32	2696	3.35208	0.175078	0.000802055	0.0140228	0.0651343	0.00169638	30	32	32	52
ENSG00000189298.13	ZKSCAN3	6	28317723	28336949	19226	locus830	-2.41179	-0.0361365	0.0158746	0.0143256	0.0341702	0.0253721	27	28	28	413	3.34364	0.2751	0.00082686	0.00590573	0.0341702	0.0253721	7	28	28	53
ENSG00000068885.14	IFT80	3	159974773	160117013	142240	locus488	-1.4626	-0.0312171	0.143577	0.00702472	0.186158	2.20001e-08	21	22	22	1166	3.34157	0.249893	0.000833059	0.00702472	0.186158	2.20001e-08	21	22	22	54
ENSG00000177917.10	ARL6IP6	2	153574161	153618899	44738	locus300	-1.00499	-0.0348571	0.314904	0.00217744	0.066981	0.00183506	9	9	9	1785	3.34026	0.410015	0.000837009	0.00217744	0.066981	0.00183506	9	9	9	55
ENSG00000085382.11	HACE1	6	105175968	105307794	131826	locus896	1.73077	0.0484504	0.0834929	0.00377339	0.0959347	9.2989e-05	49	57	57	886	-3.31528	-0.33136	0.000915499	0.00377339	0.0959347	9.2989e-05	49	57	57	56
ENSG00000139531.12	SUOX	12	56391059	56399309	8250	locus1573	-6.04834	-0.113581	1.46348e-09	0.00817615	0.179448	6.25868e-08	11	15	15	13	-3.3054	-0.231546	0.000948414	0.00760438	0.179448	6.25868e-08	10	15	15	57
ENSG00000228022.5	HCG20	6	2028383	2054115	25732	locus809	-1.07425	-0.00821273	0.282712	0.0553901	0.0608033	0.00310712	51	53	53	1676	3.28359	0.313987	0.00102492	0.00408823	0.0608033	0.00310712	6	53	53	58
ENSG00000086205.16	FOLH1	11	49166643	49230154	63511	locus1459	1.56094	0.0816244	0.118538	0.00108991	0.105528	6.48436e-05	14	16	16	1059	-3.25034	-0.606578	0.00115267	0.00108991	0.105528	6.48436e-05	14	16	16	59
ENSG00000214435.7	AS3MT	10	104629226	104661655	32429	locus1391	-3.19843	-0.0245833	0.00138178	0.0506239	0.21493	1.47401e-09	35	35	35	161	3.24894	0.0869326	0.00115834	0.0506239	0.21493	1.47401e-09	35	35	35	60
ENSG00000157954.14	WIPI2	7	5229863	5273470	43607	locus947	-3.35924	-0.0414988	0.000781583	0.0179505	0.0488337	0.00702623	46	50	50	126	3.22175	0.14111	0.00127408	0.0179505	0.0488337	0.00702623	46	50	50	61
ENSG00000078487.17	ZCWPW1	7	99998438	100026326	27888	locus1020	-2.2223	-0.0225819	0.026263	0.0321424	0.291035	2.27955e-13	28	30	30	500	-3.21585	-0.116845	0.00130058	0.0321424	0.291035	2.27955e-13	28	30	30	62
ENSG00000134569.9	LRP4	11	46878267	46940101	61834	locus1457	-1.64118	-0.0638103	0.10076	0.00196007	0.0799305	0.000565881	14	15	15	977	3.20338	0.45839	0.00135827	0.00196007	0.0799305	0.000565881	14	15	15	63
ENSG00000103942.12	HOMER2	15	83517735	83621472	103737	locus1864	-3.28369	-0.132029	0.00102456	0.00205198	0.0282788	0.0387487	4	4	4	140	3.19368	0.455281	0.0014047	0.00205198	0.0282788	0.0387487	4	4	4	64
ENSG00000168026.18	TTC21A	3	39149151	39180394	31243	locus406	1.27759	0.0492598	0.201393	0.0016702	0.0429386	0.0135116	11	11	11	1389	-3.18585	-0.48121	0.00144328	0.0016702	0.0429386	0.0135116	11	11	11	65
ENSG00000080644.15	CHRNA3	15	78885394	78913338	27944	locus1860	2.42108	0.0204571	0.0154745	0.0421328	0.359319	8.2861e-17	12	15	15	409	-3.15578	-0.0968612	0.00160067	0.0421328	0.359319	8.2861e-17	12	15	15	66
ENSG00000172543.7	CTSW	11	65647307	65651212	3905	locus1468	-1.00721	-0.00739198	0.313832	0.0686791	0.172927	9.31961e-08	34	35	35	1781	3.15403	0.0718258	0.00161034	0.0686791	0.172927	9.31961e-08	34	35	35	67
ENSG00000196126.11	HLA-DRB1	6	3850430	3993164	142734	locus810	0.579365	0.00466172	0.562343	0.0477568	0.427395	4.67099e-20	95	102	102	2540	3.14335	0.237993	0.00167029	0.00678863	0.427395	4.67099e-20	14	102	102	68
ENSG00000007341.18	ST7L	1	113066135	113161763	95628	locus95	-2.03513	-0.056002	0.0418381	0.00440929	0.150537	1.55715e-06	11	13	13	642	3.13861	0.29848	0.00169751	0.00440929	0.150537	1.55715e-06	11	13	13	69
ENSG00000185864.16	NPIPB4	16	21845903	21869077	23174	locus1920	0.319984	0.0108014	0.74898	0.000364584	0.0648901	0.00216666	5	6	6	3050	-3.13669	-1.58262	0.00170864	0.00010002	0.0648901	0.00216666	3	6	6	70
ENSG00000136874.10	STX17	9	102668935	102736816	67881	locus1264	1.31697	0.0226733	0.187849	0.00951347	0.0722556	0.0011705	45	50	50	1333	-3.12954	-0.201155	0.00175082	0.00951347	0.0722556	0.0011705	45	50	50	71
ENSG00000164972.12	C9orf24	9	34379017	34397808	18791	locus1228	-0.595828	-0.0105668	0.55129	0.00850389	0.0736342	0.000699695	18	20	20	2509	3.12908	0.213478	0.00175353	0.00850389	0.0736342	0.000699695	18	20	20	72
ENSG00000182272.11	B4GALNT4	11	369498	382117	12619	locus1419	4.23862	0.0560977	2.24898e-05	0.0189746	0.0301137	0.0384956	58	60	60	60	-3.12847	-0.147606	0.00175716	0.0189746	0.0301137	0.0384956	58	60	60	73
ENSG00000143801.16	PSEN2	1	227058272	227083804	25532	locus166	-2.62978	-0.153146	0.00854398	0.000851717	0.0779168	0.000637233	5	8	8	316	3.12701	0.658285	0.00176593	0.000851717	0.0779168	0.000637233	5	8	8	74
ENSG00000135334.8	AKIRIN2	6	88384577	88411951	27374	locus885	1.53021	0.0418656	0.125966	0.00419518	0.0285308	0.0427247	32	32	32	1099	3.12602	0.282222	0.00177187	0.00419518	0.0285308	0.0427247	32	32	32	75
ENSG00000087206.16	UIMC1	5	176332005	176433795	101790	locus802	1.43243	0.0196747	0.15202	0.0156139	0.0409545	0.0153802	30	32	32	1209	-3.12171	-0.149415	0.00179806	0.0156139	0.0409545	0.0153802	30	32	32	76
ENSG00000188277.9	C15orf62	15	41062177	41064647	2470	locus1822	-1.67236	-0.0278721	0.0944543	0.00860262	0.0357441	0.0234643	14	15	15	952	3.1136	0.192014	0.00184821	0.00860262	0.0357441	0.0234643	14	15	15	77
ENSG00000235109.7	ZSCAN31	6	28292514	28324048	31534	locus830	2.33968	0.010721	0.0193005	0.133879	0.380255	7.42127e-18	35	36	36	443	-3.10793	-0.0587254	0.00188405	0.117141	0.380255	7.42127e-18	33	36	36	78
ENSG00000198502.5	HLA-DRB5	6	32485129	32498064	12935	locus842	-0.176339	-0.000584137	0.860028	0.220131	0.616246	2.08552e-36	51	54	54	3332	3.10427	0.126509	0.00190752	0.0248461	0.616246	2.08552e-36	6	54	54	79
ENSG00000172803.17	SNX32	11	65601433	65621172	19739	locus1468	-1.15658	-0.0198615	0.247443	0.00935091	0.193259	4.85775e-09	17	17	17	1556	-3.07711	-0.185618	0.00209021	0.00935091	0.193259	4.85775e-09	17	17	17	80
ENSG00000204516.9	MICB	6	2461711	2772598	310887	locus809	1.21295	0.0160995	0.225148	0.0146311	0.0812703	0.000428986	58	58	58	1481	-3.07231	-0.279096	0.0021241	0.00484988	0.0812703	0.000428986	9	58	58	81
ENSG00000141013.16	GAS8	16	90086036	90111379	25343	locus1972	2.91523	0.0191453	0.00355423	0.0655002	0.275818	1.89568e-12	34	34	34	228	-3.06253	-0.0732328	0.00219478	0.0655002	0.275818	1.89568e-12	34	34	34	82
ENSG00000164002.11	EXO5	1	40974390	40981722	7332	locus38	-1.07587	-0.0224453	0.281983	0.0116079	0.0558029	0.00496796	22	22	22	1673	3.06178	0.17112	0.00220028	0.0116079	0.0558029	0.00496796	22	22	22	83
ENSG00000260230.2	FRRS1L	9	111892572	111929529	36957	locus1274	2.52518	0.82131	0.0115638	2.40355e-05	0.0890516	0.000256422	2	3	3	353	3.05097	3.4971	0.00228106	2.40355e-05	0.0890516	0.000256422	2	3	3	84
ENSG00000163933.9	RFT1	3	53122500	53164451	41951	locus412	0.975715	0.00589298	0.329206	0.0892301	0.333105	6.88798e-15	27	29	29	1831	3.04969	0.0644299	0.00229077	0.0892301	0.333105	6.88798e-15	27	29	29	85
ENSG00000167840.13	ZNF232	17	5009028	5026411	17383	locus1980	2.5315	0.0106934	0.0113576	0.193169	0.0725756	0.00103615	152	160	160	350	-3.04378	-0.0413833	0.00233625	0.192457	0.0725756	0.00103615	150	160	160	86
ENSG00000111364.15	DDX55	12	124086645	124105490	18845	locus1626	-0.169274	-0.00175108	0.865581	0.0411056	0.157039	7.2994e-07	73	80	80	3347	-3.02728	-0.0870129	0.00246769	0.0411056	0.157039	7.2994e-07	73	80	80	87
ENSG00000133665.12	DYDC2	10	82104500	82127829	23329	locus1371	1.94221	0.022407	0.0521113	0.0243521	0.196913	7.83157e-09	9	10	10	719	-3.0208	-0.124139	0.00252105	0.0243521	0.196913	7.83157e-09	9	10	10	88
ENSG00000171574.17	ZNF584	19	58920015	58929692	9677	locus2196	3.20496	0.0862368	0.00135081	0.00404272	0.0519359	0.00494048	9	9	9	158	-3.01386	-0.279686	0.00257951	0.00404272	0.0519359	0.00494048	9	9	9	89
ENSG00000166275.15	BORCS7	10	104614015	104624718	10703	locus1391	-0.74962	-0.0063783	0.453483	0.0454515	0.386843	4.76555e-19	37	38	38	2241	3.01327	0.0859127	0.00258449	0.0454515	0.386843	4.76555e-19	37	38	38	90
ENSG00000161618.9	ALDH16A1	19	49956481	49974307	17826	locus2181	-3.57582	-0.028745	0.000349137	0.0535932	0.389411	1.13229e-17	17	18	18	102	3.01311	0.0855083	0.00258588	0.0535932	0.389411	1.13229e-17	17	18	18	91
ENSG00000121716.20	PILRB	7	99955625	99965454	9829	locus1020	-2.47653	-0.0129866	0.0132666	0.120289	0.58704	1.72334e-33	41	46	46	377	-3.00392	-0.056588	0.00266522	0.120289	0.58704	1.72334e-33	41	46	46	92
ENSG00000204536.13	CCHCR1	6	2492151	2507931	15780	locus809	2.39714	0.0332079	0.0165234	0.0144717	0.211871	4.95658e-09	21	21	21	423	-3.00254	-0.622795	0.00267732	0.000801984	0.211871	4.95658e-09	4	21	21	93
ENSG00000135318.11	NT5E	6	86159301	86205509	46208	locus884	2.68479	0.0552505	0.0072576	0.00520918	0.0595575	0.00265614	57	57	57	294	-2.99869	-0.234025	0.00271144	0.00520918	0.0595575	0.00265614	57	57	57	94
ENSG00000162620.15	LRRIQ3	1	74491701	74663860	172159	locus63	-3.5361	-0.0173196	0.000406086	0.120719	0.381925	2.00671e-17	38	44	44	106	-2.98918	-0.0513321	0.00279732	0.120719	0.381925	2.00671e-17	38	44	44	95
ENSG00000141458.12	NPC1	18	21111405	21166470	55065	locus2074	2.50935	0.0466492	0.0120954	0.00993432	0.0816709	0.000509692	69	70	70	361	2.98493	0.184556	0.00283645	0.00993432	0.0816709	0.000509692	69	70	70	96
ENSG00000147533.16	GOLGA7	8	41347914	41368499	20585	locus1110	-1.0902	-0.0170193	0.275625	0.011213	0.184065	2.77874e-08	37	40	40	1656	2.98196	0.179256	0.00286414	0.0110065	0.184065	2.77874e-08	36	40	40	97
ENSG00000188659.9	SAXO2	15	82555158	82577267	22109	locus1864	-1.04082	-0.00798307	0.29796	0.0565269	0.242888	4.50516e-11	23	25	25	1723	2.98178	0.0822673	0.00286577	0.0565269	0.242888	4.50516e-11	23	25	25	98
ENSG00000117533.14	VAMP4	1	171669302	171711205	41903	locus122	2.57782	0.0978299	0.00994255	0.00212815	0.0985124	0.000113384	4	4	4	334	-2.97761	-0.405003	0.00290507	0.00212815	0.0985124	0.000113384	4	4	4	99
ENSG00000244731.7	C4A	6	3243623	3264249	20626	locus810	-2.64008	-0.0276835	0.00828872	0.0234547	0.106002	5.57026e-05	58	59	59	311	2.95187	0.317952	0.00315858	0.00339971	0.106002	5.57026e-05	11	59	59	100
ENSG00000105376.4	ICAM5	19	10400627	10407454	6827	locus2143	-0.336684	-0.0112013	0.736355	0.00214492	0.0393516	0.0176284	25	28	28	3015	2.94737	0.379482	0.0032049	0.00214492	0.0393516	0.0176284	25	28	28	101
ENSG00000149177.12	PTPRJ	11	48002110	48192391	190281	locus1458	1.65344	0.0200255	0.0982421	0.0195925	0.0837882	0.000137003	25	25	25	968	-2.94351	-0.127462	0.00324517	0.0195925	0.0837882	0.000137003	25	25	25	102
ENSG00000109084.13	TMEM97	17	26646225	26655711	9486	locus2002	1.75303	0.0303036	0.0795966	0.0116385	0.118092	1.36873e-05	13	15	15	864	-2.94311	-0.177206	0.00324935	0.0116385	0.118092	1.36873e-05	13	15	15	103
ENSG00000149485.18	FADS1	11	61567100	61584475	17375	locus1466	-2.70163	-0.0514152	0.00690005	0.00841646	0.0938215	0.000191188	8	8	8	289	2.9292	0.194575	0.0033984	0.00841646	0.0938215	0.000191188	8	8	8	104
ENSG00000225706.1	PTPRD-AS1	9	8858017	8861727	3710	locus1199	-1.29898	-0.00744928	0.193951	0.0689028	0.26909	2.99514e-12	33	34	34	1358	2.92115	0.0679226	0.00348746	0.0689028	0.26909	2.99514e-12	33	34	34	105
ENSG00000163947.11	ARHGEF3	3	56761447	57113296	351849	locus414	3.29281	0.08298	0.000991929	0.00530543	0.177881	7.58262e-08	17	19	19	137	-2.90295	-0.262104	0.00369661	0.00530543	0.177881	7.58262e-08	17	19	19	106
ENSG00000104970.10	KIR3DX1	19	55043908	55057024	13116	locus2190	-4.05801	-0.0462757	4.94922e-05	0.0253844	0.0824872	0.000510772	10	10	10	71	2.90203	0.125518	0.00370749	0.0253844	0.0824872	0.000510772	10	10	10	107
ENSG00000222041.10	CYTOR	2	87754945	87821037	66092	locus260	2.65801	0.0302286	0.0078604	0.0240074	0.307769	8.25414e-14	34	45	45	306	-2.89771	-0.116098	0.00375892	0.0240074	0.307769	8.25414e-14	34	45	45	108
ENSG00000049167.13	ERCC8	5	60162280	60240897	78617	locus714	-4.60249	-0.064948	4.17474e-06	0.0155257	0.0281028	0.0447791	43	44	44	38	-2.88846	-0.14558	0.00387138	0.0155257	0.0281028	0.0447791	43	44	44	109
ENSG00000136869.13	TLR4	9	120466680	120487013	20333	locus1284	-0.392728	-0.00701701	0.694521	0.0119084	0.0489653	0.00792278	83	88	88	2916	2.88628	0.174254	0.00389827	0.0119084	0.0489653	0.00792278	83	88	88	110
ENSG00000011028.13	MRC2	17	60705030	60770958	65928	locus2030	1.88964	0.0488428	0.0588059	0.00377322	0.0836789	0.000441861	9	10	10	755	-2.86576	-0.286904	0.00416011	0.00377322	0.0836789	0.000441861	9	10	10	111
ENSG00000122687.17	MRM2	7	2273829	2281840	8011	locus943	1.33256	0.0137063	0.182675	0.0308194	0.186569	3.51102e-08	20	25	25	1316	-2.86564	-0.105814	0.0041617	0.0308194	0.186569	3.51102e-08	20	25	25	112
ENSG00000198131.13	ZNF544	19	58740046	58788858	48812	locus2196	1.36321	0.0136664	0.172815	0.0407495	0.0572104	0.00412873	53	54	54	1282	-2.86425	-0.0862321	0.00418002	0.0407495	0.0572104	0.00412873	53	54	54	113
ENSG00000085514.15	PILRA	7	99971109	99997716	26607	locus1020	-2.21945	-0.0106356	0.0264559	0.148167	0.516232	8.9478e-27	68	76	76	504	-2.8609	-0.0486349	0.0042244	0.148167	0.516232	8.9478e-27	68	76	76	114
ENSG00000036257.12	CUL3	2	225334866	225450114	115248	locus351	-1.54208	-0.0363234	0.123055	0.00506989	0.0411409	0.0145639	14	17	17	1080	2.84542	0.281767	0.00443526	0.00324879	0.0411409	0.0145639	13	17	17	115
ENSG00000004142.11	POLDIP2	17	26673653	26684612	10959	locus2002	2.28464	0.0258489	0.0223338	0.0254763	0.258095	2.49941e-11	25	29	29	466	-2.84084	-0.115315	0.0044995	0.0254382	0.258095	2.49941e-11	24	29	29	116
ENSG00000132010.15	ZNF20	19	12242167	12251165	8998	locus2144	1.87778	0.0247919	0.0604117	0.0193139	0.122333	1.52147e-05	23	23	23	763	-2.82431	-0.128501	0.0047382	0.0193139	0.122333	1.52147e-05	23	23	23	117
ENSG00000023228.13	NDUFS1	2	206979540	207024168	44628	locus336	-0.36136	-0.00619731	0.71783	0.00997911	0.152612	4.91675e-07	12	12	12	2970	-2.81099	-0.170497	0.0049389	0.00997911	0.152612	4.91675e-07	12	12	12	118
ENSG00000132612.15	VPS4A	16	69345252	69360842	15590	locus1946	-1.4154	-0.0238943	0.15695	0.0110712	0.155372	6.85649e-07	13	13	13	1226	2.80937	0.171599	0.00496391	0.0110712	0.155372	6.85649e-07	13	13	13	119
ENSG00000153291.15	SLC25A27	6	46620651	46645927	25276	locus856	1.98271	0.0159814	0.0473993	0.0494944	0.426285	8.45605e-21	79	82	82	679	-2.80513	-0.0805944	0.00502965	0.0494944	0.426285	8.45605e-21	79	82	82	120
ENSG00000143674.10	MAP3K21	1	233463469	233520894	57425	locus172	2.21526	0.0414706	0.0267424	0.00780051	0.145948	1.84072e-06	17	17	17	505	-2.80451	-0.194636	0.00503932	0.00780051	0.145948	1.84072e-06	17	17	17	121
ENSG00000100599.15	RIN3	14	92980124	93155339	175215	locus1783	0.340356	0.0125338	0.733589	0.00252504	0.0780481	0.000520807	9	11	11	3008	2.80246	0.334965	0.00507146	0.00252504	0.0780481	0.000520807	9	11	11	122
ENSG00000243678.11	NME2	17	49242896	49249105	6209	locus2022	-1.67204	-0.0677809	0.0945157	0.00232119	0.0706429	0.00122518	20	22	22	954	2.7984	0.383594	0.00513566	0.00232119	0.0706429	0.00122518	20	22	22	123
ENSG00000221571.3	RNU6ATAC35P	1	220997612	220999405	1793	locus161	-0.922907	-0.0153213	0.356056	0.00865624	0.030537	0.0358069	7	8	8	1910	2.78663	0.168215	0.00532592	0.00865624	0.030537	0.0358069	7	8	8	124
ENSG00000165474.5	GJB2	13	20761608	20767077	5469	locus1640	1.99367	0.0163475	0.0461885	0.0421423	0.237892	3.41429e-10	25	28	28	669	-2.7782	-0.0821425	0.00546614	0.0421423	0.237892	3.41429e-10	25	28	28	125
ENSG00000000460.16	C1orf112	1	169764180	169823220	59040	locus120	1.30126	0.0184564	0.193168	0.0161068	0.0650472	0.00209543	41	45	45	1351	-2.77667	-0.140523	0.00549195	0.0161068	0.0650472	0.00209543	41	45	45	126
ENSG00000146909.7	NOM1	7	156742405	156765870	23465	locus1060	-1.6904	-0.0218093	0.0909523	0.0190809	0.0548062	0.00496915	28	30	30	929	2.76033	0.127362	0.00577433	0.0190809	0.0548062	0.00496915	28	30	30	127
ENSG00000064545.14	TMEM161A	19	19229977	19249287	19310	locus2150	-0.806081	-0.0204418	0.420196	0.00719166	0.0410917	0.0149707	27	27	27	2124	2.75523	0.221332	0.0058651	0.00719166	0.0410917	0.0149707	27	27	27	128
ENSG00000166747.12	AP1G1	16	71762904	71842737	79833	locus1947	2.59605	0.0369328	0.00943027	0.0152016	0.0431651	0.012458	21	26	26	326	-2.74856	-0.141846	0.00598576	0.0152016	0.0431651	0.012458	21	26	26	129
ENSG00000204348.9	DXO	6	3447347	3449671	2324	locus810	0.180365	0.00257666	0.856866	0.0277529	0.0352444	0.0232688	81	83	83	3319	2.71921	0.182904	0.00654372	0.00628287	0.0352444	0.0232688	15	83	83	130
ENSG00000136111.12	TBC1D4	13	75857638	76056305	198667	locus1686	-3.02252	-0.047766	0.0025068	0.0101713	0.108369	5.53258e-05	28	29	29	199	2.71013	0.161295	0.00672569	0.0101713	0.108369	5.53258e-05	28	29	29	131
ENSG00000007080.10	CCDC124	19	18043823	18054794	10971	locus2149	1.34017	0.0348006	0.18019	0.00484885	0.0875794	0.000331806	17	21	21	1305	-2.70861	-0.224791	0.00675667	0.00484885	0.0875794	0.000331806	17	21	21	132
ENSG00000115085.13	ZAP70	2	98330038	98356323	26285	locus263	-0.39675	-0.00388806	0.691552	0.0137979	0.0574213	0.00295908	15	15	15	2909	2.70649	0.140707	0.00679988	0.0137979	0.0574213	0.00295908	15	15	15	133
ENSG00000259134.5	LINC00924	15	95976321	96051076	74755	locus1882	-0.904106	-0.00812579	0.365939	0.040418	0.196439	1.51006e-08	34	34	34	1940	2.70629	0.0849547	0.00680386	0.040418	0.196439	1.51006e-08	34	34	34	134
ENSG00000161217.11	PCYT1A	3	195961238	196014597	53359	locus518	-1.55092	-0.0477766	0.120921	0.00290107	0.032331	0.0313319	13	13	13	1071	-2.6993	-0.291804	0.00694848	0.00290107	0.032331	0.0313319	13	13	13	135
ENSG00000147894.14	C9orf72	9	27546543	27573864	27321	locus1222	0.284819	0.00173744	0.775783	0.0672134	0.256799	3.42527e-11	57	57	57	3119	-2.69771	-0.0604312	0.00698179	0.0672134	0.256799	3.42527e-11	57	57	57	136
ENSG00000078043.15	PIAS2	18	44383180	44497470	114290	locus2094	2.07098	0.058841	0.0383611	0.00345536	0.0487321	0.00761548	4	4	4	612	2.69661	0.271357	0.00700501	0.00345536	0.0487321	0.00761548	4	4	4	137
ENSG00000182628.12	SKA2	17	57187217	57232547	45330	locus2028	-3.20415	-0.159032	0.00135463	0.0011646	0.0559684	0.00429236	11	11	11	159	2.69614	0.467569	0.0070148	0.0011646	0.0559684	0.00429236	11	11	11	138
ENSG00000236609.3	ZNF853	7	6655240	6663921	8681	locus948	-0.819588	-0.0187021	0.412451	0.00439086	0.0723276	0.000998617	31	33	33	2093	2.69452	0.234477	0.00704907	0.00439086	0.0723276	0.000998617	31	33	33	139
ENSG00000177302.14	TOP3A	17	18174742	18218308	43566	locus1996	-1.86199	-0.0410746	0.0626049	0.00679191	0.0687136	0.00118317	14	15	15	778	-2.69299	-0.208235	0.00708142	0.00679191	0.0687136	0.00118317	14	15	15	140
ENSG00000205078.5	SYCE1L	16	77233304	77247112	13808	locus1953	-2.59363	-0.0110111	0.00949688	0.154038	0.470034	4.79813e-24	12	13	13	328	2.69151	0.0420862	0.00711297	0.154038	0.470034	4.79813e-24	12	13	13	141
ENSG00000197077.13	KIAA1671	22	25423940	25593415	169475	locus2318	-1.68523	-0.0336002	0.0919437	0.00518033	0.0959389	0.000156661	14	16	16	936	2.69118	0.206328	0.00711994	0.00518033	0.0959389	0.000156661	14	16	16	142
ENSG00000145220.13	LYAR	4	4269428	4291881	22453	locus524	-2.10319	-0.0358617	0.0354488	0.00892983	0.0872261	0.000326761	9	9	9	589	2.69037	0.163819	0.00713733	0.00892983	0.0872261	0.000326761	9	9	9	143
ENSG00000005379.15	TSPOAP1	17	56378591	56406156	27565	locus2028	1.44627	0.0226601	0.148101	0.0111357	0.11239	3.71514e-05	43	46	46	1189	-2.69024	-0.154813	0.00714008	0.0111357	0.11239	3.71514e-05	43	46	46	144
ENSG00000103510.19	KAT8	16	31128984	31142680	13696	locus1928	0.36184	0.00561803	0.717472	0.0122736	0.140009	1.6451e-06	22	22	22	2969	-2.68796	-0.14518	0.00718902	0.0122736	0.140009	1.6451e-06	22	22	22	145
ENSG00000074842.7	MYDGF	19	4657556	4670354	12798	locus2136	-0.688163	-0.0161576	0.49135	0.00493457	0.100743	5.12871e-05	19	20	20	2341	2.68222	0.214567	0.00731357	0.00493457	0.100743	5.12871e-05	19	20	20	146
ENSG00000186470.13	BTN3A2	6	26365386	26378548	13162	locus829	-3.98337	-0.0211293	6.7946e-05	0.0994948	0.312207	1.63278e-14	51	51	51	77	2.65832	0.0490477	0.00785312	0.0994948	0.312207	1.63278e-14	51	51	51	147
ENSG00000175664.9	TEX26	13	31506792	31549637	42845	locus1652	-0.618472	-0.0101748	0.536265	0.0114721	0.0860217	0.000234688	15	16	16	2470	2.65673	0.157003	0.00789028	0.0114721	0.0860217	0.000234688	15	16	16	148
ENSG00000143365.17	RORC	1	151778546	151804278	25732	locus103	2.165	0.0144614	0.0303877	0.0891669	0.0796757	0.000676946	107	111	111	535	-2.65385	-0.0621619	0.0079578	0.0880375	0.0796757	0.000676946	104	111	111	149
ENSG00000197728.9	RPS26	12	56435701	56438481	2780	locus1573	5.84335	0.0196098	5.11615e-09	0.268462	0.672027	7.1486e-42	90	94	94	20	2.64802	0.0312111	0.00809643	0.264713	0.672027	7.1486e-42	88	94	94	150
ENSG00000232956.8	SNHG15	7	45022621	45026295	3674	locus980	-0.577356	-0.00775976	0.563699	0.0160112	0.168165	2.84447e-07	21	22	22	2541	-2.64553	-0.125156	0.00815637	0.0160112	0.168165	2.84447e-07	21	22	22	151
ENSG00000196967.10	ZNF585A	19	37636442	37663597	27155	locus2168	-2.9121	-0.0659162	0.00359006	0.00589226	0.0485344	0.00851946	11	11	11	230	2.64251	0.202187	0.00822944	0.00589226	0.0485344	0.00851946	11	11	11	152
ENSG00000064999.13	ANKS1A	6	34857031	35059183	202152	locus847	-2.52281	-0.0725846	0.0116422	0.00380553	0.023534	0.042181	12	13	13	354	2.64237	0.271995	0.00823273	0.00380553	0.023534	0.042181	12	13	13	153
ENSG00000091127.13	PUS7	7	105096949	105162718	65769	locus1024	0.705573	0.0254369	0.480454	0.00221238	0.0359961	0.0236072	8	10	10	2319	2.64222	0.334082	0.00823652	0.00221238	0.0359961	0.0236072	8	10	10	154
ENSG00000177963.14	RIC8A	11	207510	215175	7665	locus1418	-0.951656	-0.0165386	0.341271	0.010986	0.0715935	0.00111829	19	21	21	1859	2.63963	0.155965	0.00829965	0.010986	0.0715935	0.00111829	19	21	21	155
ENSG00000197457.9	STMN3	20	62271057	62284963	13906	locus2265	-0.522448	-0.0109025	0.601358	0.00680541	0.088922	0.000248827	24	27	27	2639	2.63225	0.225034	0.00848217	0.00680541	0.088922	0.000248827	24	27	27	156
ENSG00000253138.5	LINC00967	8	67104348	67109554	5206	locus1123	1.74719	0.0158376	0.0806044	0.0314801	0.121964	1.86908e-05	67	67	67	872	-2.63081	-0.0926337	0.00851814	0.0314801	0.121964	1.86908e-05	67	67	67	157
ENSG00000023516.8	AKAP11	13	42846287	42897397	51110	locus1660	0.294129	0.0102996	0.768659	0.00265891	0.0920697	0.000234234	31	33	33	3101	-2.62361	-0.315313	0.00870032	0.00265891	0.0920697	0.000234234	31	33	33	158
ENSG00000162819.11	BROX	1	222885894	222908538	22644	locus162	2.12239	0.0521269	0.033805	0.00546803	0.05068	0.00696056	36	37	37	571	-2.62189	-0.25546	0.00874436	0.00546803	0.05068	0.00696056	36	37	37	159
ENSG00000180535.3	BHLHA15	7	97840750	97844769	4019	locus1019	2.17574	0.011765	0.0295745	0.106412	0.1795	1.01248e-07	51	52	52	531	-2.61552	-0.0501474	0.00890914	0.105812	0.1795	1.01248e-07	50	52	52	160
ENSG00000204371.11	EHMT2	6	3162290	3180236	17946	locus810	-3.90893	-0.0850458	9.27063e-05	0.00660369	0.208674	3.35211e-09	9	9	9	84	-2.6129	-1.36844	0.00897781	0.000160038	0.208674	3.35211e-09	1	9	9	161
ENSG00000130517.13	PGPEP1	19	18451407	18480760	29353	locus2149	-4.08593	-0.0521735	4.39007e-05	0.016958	0.228697	1.04436e-10	23	27	27	68	2.61	0.114325	0.00905422	0.016958	0.228697	1.04436e-10	23	27	27	162
ENSG00000132313.14	MRPL35	2	86426555	86440917	14362	locus259	-2.70869	-0.0345286	0.00675502	0.0139822	0.0547276	0.00396761	84	89	89	284	2.60842	0.129311	0.00909603	0.0133873	0.0547276	0.00396761	82	89	89	163
ENSG00000184209.14	SNRNP35	12	123942685	123957701	15016	locus1626	0.334754	0.00320348	0.73781	0.0527994	0.0358987	0.0115331	146	150	150	3018	-2.60736	-0.0691324	0.00912435	0.0524521	0.0358987	0.0115331	137	150	150	164
ENSG00000152582.13	SPEF2	5	35617964	35671678	53714	locus699	2.21404	0.0265333	0.0268259	0.0211982	0.14847	8.6846e-07	97	105	105	507	-2.60355	-0.11385	0.00922645	0.0211982	0.14847	8.6846e-07	97	105	105	165
ENSG00000116141.15	MARK1	1	220701477	220837802	136325	locus161	-0.711333	-0.0215808	0.476878	0.00318988	0.0469071	0.00795431	4	4	4	2311	2.5997	0.280763	0.00933062	0.00318988	0.0469071	0.00795431	4	4	4	166
ENSG00000120451.10	SNX19	11	130736144	130786374	50230	locus1522	-0.829956	-0.00563436	0.406563	0.0759226	0.414609	8.74479e-20	49	50	50	2073	2.59429	0.0575608	0.00947857	0.0759226	0.414609	8.74479e-20	49	50	50	167
ENSG00000135720.12	DYNC1LI2	16	66754795	66785731	30936	locus1945	-1.46819	-0.108434	0.142052	0.00057779	0.0259515	0.047313	4	4	4	1158	2.59283	0.66234	0.00951902	0.00057779	0.0259515	0.047313	4	4	4	168
ENSG00000182670.13	TTC3	21	38445483	38575419	129936	locus2294	1.21218	0.01822	0.225444	0.0132218	0.270563	6.75925e-12	44	51	51	1483	-2.58822	-0.180725	0.00964742	0.00775298	0.270563	6.75925e-12	41	51	51	169
ENSG00000101004.14	NINL	20	25433332	25566167	132835	locus2228	1.72417	0.0162767	0.0846777	0.0337688	0.237575	3.86866e-10	26	26	26	895	-2.58649	-0.0871213	0.00969592	0.0337688	0.237575	3.86866e-10	26	26	26	170
ENSG00000100461.17	RBM23	14	23362412	23388358	25946	locus1726	0.747442	0.00517018	0.454797	0.0609671	0.237653	1.54408e-10	96	98	98	2250	2.58647	0.0622369	0.00969646	0.0609671	0.237653	1.54408e-10	96	98	98	171
ENSG00000089220.4	PEBP1	12	118573928	118583389	9461	locus1622	0.214899	0.00437437	0.829846	0.00730034	0.254455	5.10979e-11	2	2	2	3247	-2.58563	-0.185985	0.00971998	0.00730034	0.254455	5.10979e-11	2	2	2	172
ENSG00000180855.15	ZNF443	19	12540519	12551835	11316	locus2145	2.67292	0.0269423	0.00751948	0.0338347	0.13386	3.44688e-06	41	43	43	301	-2.5712	-0.0929312	0.0101348	0.0338347	0.13386	3.44688e-06	41	43	43	173
ENSG00000231852.6	CYP21A2	6	3306167	3342129	35962	locus810	-1.31244	-0.0167816	0.189373	0.0199957	0.10946	3.51023e-05	11	12	12	1338	-2.5613	-0.193047	0.0104281	0.00779244	0.10946	3.51023e-05	3	12	12	174
ENSG00000213760.10	ATP6V1G2	6	2843025	2845324	2299	locus809	-1.02389	-0.0178335	0.305887	0.00774607	0.12745	1.01986e-05	48	51	51	1753	2.55906	0.3149	0.0104955	0.0022579	0.12745	1.01986e-05	25	51	51	175
ENSG00000166130.14	IKBIP	12	99007201	99038566	31365	locus1606	2.71521	0.0284349	0.00662329	0.0263564	0.199033	7.74781e-09	18	19	19	283	-2.55556	-0.0957497	0.0106016	0.0263564	0.199033	7.74781e-09	18	19	19	176
ENSG00000117245.12	KIF17	1	20990506	21044500	53994	locus22	-1.96125	-0.0277907	0.0498501	0.015507	0.114233	1.46892e-05	33	33	33	697	2.5548	0.130853	0.010625	0.015507	0.114233	1.46892e-05	33	33	33	177
ENSG00000162877.12	PM20D1	1	205797152	205819260	22108	locus151	3.26644	0.0202412	0.00108907	0.0766803	0.185523	1.86861e-08	19	20	20	145	-2.55478	-0.0568329	0.0106255	0.0766803	0.185523	1.86861e-08	19	20	20	178
ENSG00000176194.17	CIDEA	18	12254359	12277594	23235	locus2071	1.51342	0.0330347	0.130173	0.0070815	0.126676	8.40741e-06	21	22	22	1114	-2.55443	-0.197642	0.0106361	0.0070815	0.126676	8.40741e-06	21	22	22	179
ENSG00000164627.17	KIF6	6	39297765	39693184	395419	locus851	-2.30662	-0.0419487	0.0210758	0.0113005	0.174615	7.33728e-08	19	19	19	458	2.53912	0.168522	0.0111131	0.0113005	0.174615	7.33728e-08	19	19	19	180
ENSG00000185344.13	ATP6V0A2	12	124196899	124246301	49402	locus1626	-1.00843	-0.0183632	0.313249	0.00765078	0.0394479	0.0162374	35	42	42	1779	2.5388	0.173707	0.0111235	0.0075397	0.0394479	0.0162374	34	42	42	181
ENSG00000186184.16	POLR1D	13	28194879	28241548	46669	locus1648	-0.906089	-0.0209699	0.364889	0.00498904	0.082268	0.000467454	7	7	7	1938	2.53604	0.207092	0.0112115	0.00498904	0.082268	0.000467454	7	7	7	182
ENSG00000041357.15	PSMA4	15	78832785	78844754	11969	locus1860	-1.89638	-0.041161	0.0579096	0.00684454	0.0946713	0.000151375	26	30	30	750	2.53562	0.202111	0.0112249	0.00684454	0.0946713	0.000151375	26	30	30	183
ENSG00000101198.14	NKAIN4	20	61872135	61885815	13680	locus2264	2.49765	0.0269488	0.0125019	0.0316418	0.220482	2.68038e-11	13	16	16	366	-2.53386	-0.0973138	0.0112813	0.0316418	0.220482	2.68038e-11	13	16	16	184
ENSG00000146833.15	TRIM4	7	99488025	99517153	29128	locus1020	0.224271	0.00190633	0.822546	0.0430337	0.332976	7.13807e-15	42	51	51	3231	2.53383	0.0749713	0.0112823	0.0430337	0.332976	7.13807e-15	42	51	51	185
ENSG00000163956.10	LRPAP1	4	3505338	3534149	28811	locus522	1.18346	0.0367621	0.236626	0.00271599	0.0718125	0.00099368	19	24	24	1522	-2.53344	-0.282404	0.0112951	0.00271599	0.0718125	0.00099368	19	24	24	186
ENSG00000139719.9	VPS33A	12	122714110	122751041	36931	locus1626	0.470195	0.00371495	0.638215	0.0238213	0.120321	1.84368e-05	74	74	74	2756	-2.53187	-0.101677	0.0113458	0.0238213	0.120321	1.84368e-05	74	74	74	187
ENSG00000107819.13	SFXN3	10	102790990	102800998	10008	locus1390	-1.12191	-0.015333	0.261899	0.0159825	0.0345522	0.0266853	61	64	64	1611	2.529	0.126178	0.0114389	0.0159825	0.0345522	0.0266853	61	64	64	188
ENSG00000101282.8	RSPO4	20	939095	982954	43859	locus2199	-1.74351	-0.0711623	0.0812446	0.00181802	0.0248562	0.0498144	7	7	7	874	2.52819	0.346533	0.0114652	0.00181802	0.0248562	0.0498144	7	7	7	189
ENSG00000117906.13	RCN2	15	77224089	77246734	22645	locus1858	-1.93341	-0.0515868	0.0531858	0.00401469	0.0745763	0.000828744	41	45	45	725	-2.52385	-0.235566	0.0116076	0.00401469	0.0745763	0.000828744	41	45	45	190
ENSG00000175575.12	PAAF1	11	73588043	73642157	54114	locus1473	-3.60217	-0.0319005	0.000315577	0.0450052	0.449955	1.95181e-22	15	15	15	101	2.52315	0.0750885	0.0116309	0.0450052	0.449955	1.95181e-22	15	15	15	191
ENSG00000167653.4	PSCA	8	143751714	143764143	12429	locus1186	2.45489	0.0199472	0.0140927	0.0524796	0.150685	1.26003e-06	43	46	46	386	2.51932	0.0708147	0.0117583	0.0524796	0.150685	1.26003e-06	43	46	46	192
ENSG00000169994.18	MYO7B	2	128293377	128395303	101926	locus283	-0.0922638	-0.00209418	0.926488	0.00335031	0.05124	0.00639843	8	9	9	3515	-2.51887	-0.279342	0.0117734	0.00327014	0.05124	0.00639843	6	9	9	193
ENSG00000168653.10	NDUFS5	1	39491966	39500308	8342	locus36	-1.31643	-0.025414	0.188028	0.0082612	0.169234	1.32214e-07	22	22	22	1334	2.51079	0.171834	0.0120461	0.0082612	0.169234	1.32214e-07	22	22	22	194
ENSG00000170322.14	NFRKB	11	129733530	129765473	31943	locus1521	-1.02947	-0.019212	0.303259	0.00783663	0.0970275	7.08417e-05	15	15	15	1743	-2.50686	-0.178334	0.012181	0.00783663	0.0970275	7.08417e-05	15	15	15	195
ENSG00000232629.8	HLA-DQB2	6	4006438	4013876	7438	locus810	-0.928422	-0.00731677	0.353189	0.0501666	0.254034	5.09401e-12	13	16	16	1902	-2.50457	-0.124506	0.0122601	0.0144452	0.254034	5.09401e-12	6	16	16	196
ENSG00000170498.8	KISS1	1	204159468	204165619	6151	locus150	1.15558	0.0251337	0.247855	0.00579247	0.0951756	0.000129018	5	5	5	1559	-2.49737	-0.19314	0.012512	0.00579247	0.0951756	0.000129018	5	5	5	197
ENSG00000109832.13	DDX25	11	125773222	125798738	25516	locus1517	1.0278	0.018325	0.304042	0.00981056	0.279036	3.07421e-12	15	16	16	1747	-2.49631	-0.151079	0.0125493	0.00981056	0.279036	3.07421e-12	15	16	16	198
ENSG00000264247.1	LINC00909	18	72259009	72265071	6062	locus2123	1.72716	0.0218878	0.0841396	0.0201002	0.196915	1.75664e-08	9	9	9	892	-2.49502	-0.11411	0.0125948	0.0201002	0.196915	1.75664e-08	9	9	9	199
ENSG00000116791.13	CRYZ	1	75171171	75199092	27921	locus63	0.825382	0.00317443	0.409155	0.1998	0.364114	5.19708e-18	237	247	247	2082	2.49393	0.0361046	0.0126338	0.19999	0.364114	5.19708e-18	236	247	247	200
ENSG00000226686.7	LINC01535	19	37742786	37756437	13651	locus2168	2.7082	0.00737198	0.00676483	0.363365	0.676281	1.98341e-44	56	60	60	285	-2.48313	-0.0240286	0.0130235	0.363365	0.676281	1.98341e-44	56	60	60	201
ENSG00000127054.20	INTS11	1	1246964	1260067	13103	locus2	-1.87651	-0.0491024	0.060585	0.00409004	0.151265	5.40095e-07	13	14	14	766	2.48179	0.215479	0.0130724	0.00409004	0.151265	5.40095e-07	13	14	14	202
ENSG00000112425.14	EPM2A	6	145946440	146057159	110719	locus919	0.951975	0.0734655	0.341109	0.000597588	0.0465774	0.00693207	8	8	8	1858	-2.47786	-0.622832	0.0132174	0.000597588	0.0465774	0.00693207	8	8	8	203
ENSG00000119041.10	GTF3C3	2	197627758	197664407	36649	locus330	-0.605918	-0.0117669	0.544569	0.00566588	0.0874283	0.000307304	11	11	11	2493	2.47327	0.173319	0.0133884	0.00566588	0.0874283	0.000307304	11	11	11	204
ENSG00000119509.12	INVS	9	102861466	103064457	202991	locus1264	1.98024	0.0235747	0.0476764	0.019877	0.102955	8.43259e-05	29	32	32	681	-2.47065	-0.105813	0.0134868	0.019877	0.102955	8.43259e-05	29	32	32	205
ENSG00000178573.6	MAF	16	79627734	79634634	6900	locus1958	-2.47244	-0.196509	0.0134193	0.000423742	0.0321386	0.0343336	2	2	2	378	2.46567	0.6077	0.0136757	0.000423742	0.0321386	0.0343336	2	2	2	206
ENSG00000138031.14	ADCY3	2	25042038	25143106	101068	locus209	-3.63134	-0.0690843	0.000281952	0.00647224	0.116298	2.39945e-05	20	23	23	99	2.45831	0.194222	0.0139593	0.00548936	0.116298	2.39945e-05	18	23	23	207
ENSG00000156381.8	ANKRD9	14	102968104	102976113	8009	locus1792	2.05898	0.0405145	0.039496	0.00810115	0.338955	7.38811e-15	6	7	7	623	-2.45572	-0.170076	0.0140602	0.00810115	0.338955	7.38811e-15	6	7	7	208
ENSG00000169756.16	LIMS1	2	109150126	109303702	153576	locus272	1.61669	0.0454235	0.105945	0.00367126	0.061925	0.00216026	28	33	33	1004	-2.45293	-0.257522	0.0141698	0.00367126	0.061925	0.00216026	28	33	33	209
ENSG00000119723.16	COQ6	14	74417004	74430373	13369	locus1768	1.04749	0.00700565	0.294873	0.0709495	0.175218	1.65112e-07	85	88	88	1715	-2.4489	-0.05922	0.0143294	0.0658043	0.175218	1.65112e-07	84	88	88	210
ENSG00000168936.10	TMEM129	4	1717678	1723084	5406	locus522	-1.12374	-0.0145503	0.261123	0.0186992	0.350812	2.4154e-16	26	27	27	1609	-2.44784	-0.119702	0.0143715	0.0186992	0.350812	2.4154e-16	26	27	27	211
ENSG00000165621.8	OXGR1	13	97637972	97646984	9012	locus1705	1.46989	0.010839	0.141593	0.0554356	0.100765	9.68751e-05	80	82	82	1157	-2.44542	-0.0592692	0.0144685	0.0554356	0.100765	9.68751e-05	80	82	82	212
ENSG00000179344.16	HLA-DQB1	6	4072510	4080111	7601	locus810	0.783851	0.00442993	0.433128	0.100348	0.49484	1.90583e-25	72	81	81	2168	2.44296	0.0511584	0.0145675	0.0829458	0.49484	1.90583e-25	28	81	81	213
ENSG00000135976.17	ANKRD36	2	97778889	97930257	151368	locus263	0.862198	0.0416018	0.388578	0.00124146	0.0659752	0.00187243	5	7	7	2004	-2.44158	-0.408999	0.0146232	0.00124146	0.0659752	0.00187243	5	7	7	214
ENSG00000135823.13	STX6	1	180941849	180992257	50408	locus129	-0.980271	-0.00849252	0.326952	0.0362896	0.250707	5.63455e-11	32	33	33	1821	-2.44026	-0.0791747	0.0146766	0.0362896	0.250707	5.63455e-11	32	33	33	215
ENSG00000065457.10	ADAT1	16	75630765	75657179	26414	locus1951	1.23209	0.0183936	0.217917	0.0135308	0.146096	1.23404e-06	13	14	14	1452	-2.43987	-0.12529	0.0146927	0.0135308	0.146096	1.23404e-06	13	14	14	216
ENSG00000163975.11	MELTF	3	196728611	196756688	28077	locus519	-0.897646	-0.0207044	0.369375	0.0067168	0.0316188	0.0331212	15	15	15	1949	-2.43955	-0.200569	0.0147056	0.0067168	0.0316188	0.0331212	15	15	15	217
ENSG00000170381.12	SEMA3E	7	82992553	83278455	285902	locus1009	-2.52946	-0.03347	0.0114238	0.01608	0.0855985	0.000373902	23	28	28	352	2.4378	0.114625	0.0147771	0.01608	0.0855985	0.000373902	23	28	28	218
ENSG00000095261.13	PSMD5	9	123578331	123605200	26869	locus1287	0.944462	0.014213	0.344934	0.0133167	0.0348302	0.022544	18	18	18	1870	2.43503	0.131339	0.0148904	0.0126807	0.0348302	0.022544	15	18	18	219
ENSG00000116783.14	TNNI3K	1	74701070	75010110	309040	locus63	-0.852462	-0.00816691	0.393958	0.0359191	0.0882194	0.000190084	90	92	92	2022	-2.42973	-0.0771945	0.0151102	0.0359191	0.0882194	0.000190084	90	92	92	220
ENSG00000204219.9	TCEA3	1	23707401	23751241	43840	locus24	1.45665	0.0129587	0.145213	0.0378585	0.274455	7.47524e-12	39	39	39	1177	-2.42971	-0.0768779	0.0151111	0.0378585	0.274455	7.47524e-12	39	39	39	221
ENSG00000115234.10	SNX17	2	27593362	27600400	7038	locus211	0.978611	0.0162925	0.327772	0.00953516	0.0595211	0.00300362	38	43	43	1826	-2.42882	-0.152028	0.0151481	0.00953516	0.0595211	0.00300362	38	43	43	222
ENSG00000107833.10	NPM3	10	103541081	103543170	2089	locus1390	-4.93101	-0.0627986	8.1804e-07	0.0174282	0.0388146	0.0144349	36	40	40	30	-2.42654	-0.116861	0.0152434	0.0174282	0.0388146	0.0144349	36	40	40	223
ENSG00000132305.20	IMMT	2	86371054	86422893	51839	locus259	-3.03948	-0.037299	0.00236989	0.0193671	0.0977224	0.000122939	39	44	44	197	2.42179	0.101265	0.0154441	0.0193671	0.0977224	0.000122939	39	44	44	224
ENSG00000214078.12	CPNE1	20	34213965	34252822	38857	locus2232	-4.46429	-0.0248977	8.03341e-06	0.0918499	0.421892	2.98759e-21	76	79	79	47	2.41734	0.0469386	0.0156343	0.0918499	0.421892	2.98759e-21	76	79	79	225
ENSG00000132603.13	NIP7	16	69373414	69377013	3599	locus1946	2.1458	0.0358136	0.0318892	0.0107364	0.0684274	0.00142531	14	14	14	547	-2.40873	-0.147095	0.0160083	0.0107364	0.0684274	0.00142531	14	14	14	226
ENSG00000120675.5	DNAJC15	13	43597721	43688349	90628	locus1661	2.55785	0.0127661	0.0105322	0.131433	0.631966	2.31273e-37	53	53	53	340	-2.40675	-0.0410596	0.016095	0.131433	0.631966	2.31273e-37	53	53	53	227
ENSG00000141759.14	TXNL4A	18	77730812	77793936	63124	locus2129	1.82957	0.0639882	0.0673137	0.00221833	0.0656632	0.00201013	22	24	24	809	2.40436	0.302651	0.0162006	0.00221833	0.0656632	0.00201013	22	24	24	228
ENSG00000196873.15	CBWD3	9	70856898	70914951	58053	locus1234	-2.82769	-0.108788	0.00468858	0.00215323	0.0307085	0.0377383	6	7	7	255	2.40199	0.315507	0.016306	0.00215323	0.0307085	0.0377383	6	7	7	229
ENSG00000254470.2	AP5B1	11	65541368	65548447	7079	locus1468	-0.533857	-0.0080292	0.593441	0.0133675	0.0437123	0.0107708	18	18	18	2617	2.39983	0.129622	0.0164026	0.0133675	0.0437123	0.0107708	18	18	18	230
ENSG00000125818.17	PSMF1	20	1093871	1152890	59019	locus2199	-1.61528	-0.0406507	0.106249	0.00473922	0.0431604	0.00998638	12	13	13	1007	2.3981	0.20339	0.0164802	0.00473922	0.0431604	0.00998638	12	13	13	231
ENSG00000141971.12	MVB12A	19	17516549	17536141	19592	locus2148	-2.88494	-0.0986116	0.00391491	0.00315243	0.0436872	0.0117371	13	14	14	238	2.39639	0.275451	0.0165574	0.00315243	0.0436872	0.0117371	13	14	14	232
ENSG00000105483.17	CARD8	19	48706404	48759203	52799	locus2179	1.6134	0.0300617	0.106659	0.0101968	0.133532	6.35731e-06	24	25	25	1012	-2.39261	-0.153691	0.0167292	0.0101968	0.133532	6.35731e-06	24	25	25	233
ENSG00000025800.13	KPNA6	1	32573656	32642164	68508	locus31	2.84669	0.111413	0.00441768	0.00252765	0.0475571	0.00680022	29	29	29	246	-2.39201	-0.369544	0.0167564	0.00252765	0.0475571	0.00680022	29	29	29	234
ENSG00000132436.11	FIGNL1	7	50505017	50518104	13087	locus984	-3.39779	-0.0296661	0.000679327	0.0386517	0.171192	2.36936e-07	32	34	34	122	2.39108	0.074516	0.016799	0.0386517	0.171192	2.36936e-07	32	34	34	235
ENSG00000100360.14	IFT27	22	37154254	37172163	17909	locus2333	-0.104836	-0.00171143	0.916506	0.0253795	0.274219	3.03712e-12	13	13	13	3494	-2.38794	-0.102399	0.0169432	0.0253795	0.274219	3.03712e-12	13	13	13	236
ENSG00000169715.14	MT1E	16	56659692	56661024	1332	locus1936	-1.05593	-0.0288848	0.291002	0.0041498	0.11353	3.25534e-05	4	4	4	1700	2.38649	0.221509	0.0170102	0.0041498	0.11353	3.25534e-05	4	4	4	237
ENSG00000144283.21	PKP4	2	159313463	159537940	224477	locus304	0.208037	0.00814849	0.8352	0.00169476	0.0570205	0.00409475	4	4	4	3255	2.38261	0.358585	0.0171904	0.00169476	0.0570205	0.00409475	4	4	4	238
ENSG00000138738.10	PRDM5	4	121613069	121843881	230812	locus612	-0.806502	-0.0450884	0.419954	0.000906801	0.0549424	0.00462964	1	1	1	2121	2.37993	0.470101	0.017316	0.000906801	0.0549424	0.00462964	1	1	1	239
ENSG00000186340.14	THBS2	6	169615879	169653941	38062	locus941	2.67552	0.0297604	0.00746128	0.0262426	0.150859	7.69142e-07	49	50	50	298	-2.37708	-0.0941214	0.0174505	0.0262172	0.150859	7.69142e-07	48	50	50	240
ENSG00000073969.18	NSF	17	44668034	44834828	166794	locus2017	-1.1415	-0.122974	0.25366	0.000259019	0.0828519	0.000450895	3	3	3	1582	2.37554	0.914916	0.0175233	0.000259019	0.0828519	0.000450895	3	3	3	241
ENSG00000196912.12	ANKRD36B	2	98121260	98206428	85168	locus263	-0.69003	-0.0111126	0.490175	0.0148427	0.0936467	0.000164032	11	13	13	2338	2.36768	0.115234	0.0179	0.0148427	0.0936467	0.000164032	11	13	13	242
ENSG00000131470.14	PSMC3IP	17	40724327	40729849	5522	locus2014	0.743634	0.00869902	0.457098	0.0202453	0.067212	0.00155901	34	35	35	2261	-2.36634	-0.0985567	0.0179649	0.0202453	0.067212	0.00155901	34	35	35	243
ENSG00000011260.13	UTP18	17	49337906	49375292	37386	locus2022	-3.07481	-0.0317329	0.00210639	0.0264969	0.228675	8.95481e-10	14	15	15	191	2.3612	0.086173	0.0182161	0.0264969	0.228675	8.95481e-10	14	15	15	244
ENSG00000105141.5	CASP14	19	15160290	15169103	8813	locus2146	0.92956	0.0142565	0.352599	0.0141545	0.111448	4.67243e-05	11	11	11	1899	-2.36065	-0.131644	0.018243	0.0141545	0.111448	4.67243e-05	11	11	11	245
ENSG00000204540.10	PSORS1C1	6	2378394	2403713	25319	locus809	-0.58141	-0.00365699	0.560964	0.0573303	0.176974	3.69778e-08	30	42	42	2535	2.35761	0.0867427	0.0183932	0.0271738	0.176974	3.69778e-08	15	42	42	246
ENSG00000127578.6	WFIKKN1	16	680984	684117	3133	locus1892	1.29632	0.00648933	0.194866	0.147426	0.47424	4.17746e-24	26	27	27	1362	2.35665	0.0395458	0.0184404	0.146841	0.47424	4.17746e-24	25	27	27	247
ENSG00000127419.16	TMEM175	4	926174	952443	26269	locus521	-0.161994	-0.00806073	0.87131	0.0119599	0.128481	7.54197e-06	30	31	31	3373	2.35443	0.153027	0.0185513	0.0111105	0.128481	7.54197e-06	29	31	31	248
ENSG00000126878.12	AIF1L	9	133971862	133998539	26677	locus1295	1.15128	0.0292069	0.249619	0.00427859	0.0348975	0.025835	18	20	20	1570	-2.35374	-0.231828	0.0185855	0.00406811	0.0348975	0.025835	17	20	20	249
ENSG00000176681.14	LRRC37A	17	44372496	44415160	42664	locus2017	1.49773	0.00389259	0.134204	0.282764	0.463495	3.77688e-23	44	47	47	1129	-2.35265	-0.0441154	0.0186402	0.104251	0.463495	3.77688e-23	25	47	47	250
ENSG00000103154.9	NECAB2	16	84001848	84036381	34533	locus1963	-0.543343	-0.0171261	0.586894	0.00325088	0.0803215	0.000359498	30	35	35	2603	2.35208	0.229176	0.0186686	0.00325088	0.0803215	0.000359498	30	35	35	251
ENSG00000160862.12	AZGP1	7	99564352	99573654	9302	locus1020	1.86326	0.0417606	0.0624258	0.00574195	0.0667253	0.00124496	29	34	34	776	2.35203	0.186082	0.0186712	0.00574195	0.0667253	0.00124496	29	34	34	252
ENSG00000138600.9	SPPL2A	15	50994464	51057903	63439	locus1831	1.05314	0.030078	0.292278	0.00366497	0.0803341	0.00050409	11	11	11	1702	-2.35135	-0.226562	0.0187053	0.00366497	0.0803341	0.00050409	11	11	11	253
ENSG00000100373.9	UPK3A	22	45680829	45691755	10926	locus2344	1.40896	0.0178021	0.158848	0.032864	0.110387	3.82442e-05	17	17	17	1235	-2.34735	-0.0898651	0.0189075	0.032864	0.110387	3.82442e-05	17	17	17	254
ENSG00000241186.9	TDGF1	3	46616024	46623947	7923	locus409	1.43616	0.00890246	0.150957	0.0777095	0.309358	1.80779e-13	57	58	58	1203	-2.34449	-0.0507735	0.0190534	0.0777095	0.309358	1.80779e-13	57	58	58	255
ENSG00000070476.14	ZXDC	3	126156443	126194734	38291	locus465	-1.12818	-0.0111702	0.259242	0.0323754	0.165841	3.29924e-07	40	41	41	1601	2.34292	0.0813333	0.0191337	0.0323754	0.165841	3.29924e-07	40	41	41	256
ENSG00000180767.9	CHST13	3	126242997	126262134	19137	locus466	2.86616	0.070146	0.00415487	0.00528261	0.0324152	0.0326099	8	11	11	244	-2.34092	-0.203213	0.0192362	0.00528261	0.0324152	0.0326099	8	11	11	257
ENSG00000162728.4	KCNJ9	1	160051327	160060353	9026	locus110	0.346025	0.00730241	0.729324	0.00655314	0.08072	0.000296874	3	5	5	2999	-2.33892	-0.17201	0.0193397	0.00655314	0.08072	0.000296874	3	5	5	258
ENSG00000168792.4	ABHD15	17	27887564	27894055	6491	locus2003	-0.5363	-0.00794398	0.591751	0.0174881	0.0470509	0.00940279	36	37	37	2614	2.33734	0.113348	0.0194217	0.0174881	0.0470509	0.00940279	36	37	37	259
ENSG00000152128.13	TMEM163	2	135213329	135476570	263241	locus288	1.87414	0.0374858	0.0609111	0.00658925	0.0883799	0.000226522	23	25	25	768	-2.33635	-0.156509	0.0194732	0.00658925	0.0883799	0.000226522	23	25	25	260
ENSG00000128791.11	TWSG1	18	9334770	9402418	67648	locus2067	0.0281878	0.000549813	0.977512	0.0240889	0.314066	1.34594e-13	30	31	31	3660	-2.33576	-0.0915733	0.0195035	0.0240889	0.314066	1.34594e-13	30	31	31	261
ENSG00000196981.3	WDR5B	3	122130692	122134909	4217	locus461	-1.61244	-0.0715426	0.106867	0.00168489	0.0656145	0.00192067	5	7	7	1014	-2.3352	-0.366711	0.0195331	0.00168489	0.0656145	0.00192067	5	7	7	262
ENSG00000113812.13	ACTR8	3	53901093	53916179	15086	locus412	1.39346	0.0153527	0.163479	0.0257847	0.136129	5.52342e-06	45	48	48	1249	-2.33477	-0.0962025	0.0195554	0.0220849	0.136129	5.52342e-06	44	48	48	263
ENSG00000136205.16	TNS3	7	47314751	47621709	306958	locus982	-2.51009	-0.105117	0.01207	0.00181253	0.0696124	0.00157356	15	15	15	359	2.33454	0.331258	0.0195677	0.00181253	0.0696124	0.00157356	15	15	15	264
ENSG00000115561.15	CHMP3	2	86730552	86790566	60014	locus260	-2.05776	-0.0406875	0.039613	0.00861102	0.17287	1.37135e-07	57	60	60	626	2.3345	0.16095	0.0195694	0.00861102	0.17287	1.37135e-07	57	60	60	265
ENSG00000274523.4	RCC1L	7	74441223	74489717	48494	locus1003	-1.10139	-0.0883103	0.270728	0.000467728	0.035812	0.0240452	7	9	9	1636	-2.33268	-0.616823	0.0196648	0.000467728	0.035812	0.0240452	7	9	9	266
ENSG00000139567.12	ACVRL1	12	52301287	52317145	15858	locus1571	1.79173	0.0388991	0.073176	0.00725305	0.038082	0.0183412	31	31	31	840	-2.32655	-0.162552	0.0199892	0.00725305	0.038082	0.0183412	31	31	31	267
ENSG00000175581.13	MRPL48	11	73498918	73576178	77260	locus1473	-0.0167401	-0.0025334	0.986644	0.0023497	0.0345738	0.0204761	28	28	28	3682	-2.32242	-0.294208	0.0202103	0.0023497	0.0345738	0.0204761	28	28	28	268
ENSG00000135074.15	ADAM19	5	156904311	157002783	98472	locus784	1.12414	0.00622153	0.260955	0.0830983	0.107314	6.18279e-05	102	105	105	1608	-2.32147	-0.0476706	0.0202616	0.0830983	0.107314	6.18279e-05	102	105	105	269
ENSG00000117305.14	HMGCL	1	24128366	24151949	23583	locus24	-1.80093	-0.0717302	0.0717138	0.00198314	0.102641	7.12873e-05	8	8	8	836	2.31905	0.325099	0.0203925	0.00198314	0.102641	7.12873e-05	8	8	8	270
ENSG00000169682.17	SPNS1	16	28986098	28995864	9766	locus1926	-1.30846	-0.0149864	0.190718	0.0342692	0.0940424	0.000212046	45	49	49	1343	-2.31865	-0.0787884	0.0204141	0.0324994	0.0940424	0.000212046	43	49	49	271
ENSG00000150403.17	TMCO3	13	114145335	114204544	59209	locus1720	2.92461	0.0613984	0.00344892	0.00693519	0.242749	1.41593e-10	20	20	20	223	-2.31794	-0.168368	0.0204523	0.00693519	0.242749	1.41593e-10	20	20	20	272
ENSG00000141580.15	WDR45B	17	80572437	80606320	33883	locus2052	0.326655	0.00891585	0.743929	0.00807035	0.0563194	0.00423524	48	50	50	3032	-2.31789	-0.161077	0.0204554	0.00807035	0.0563194	0.00423524	48	50	50	273
ENSG00000134825.15	TMEM258	11	61556420	61560071	3651	locus1466	1.60118	0.0353199	0.109336	0.00620556	0.0595175	0.00246018	11	11	11	1023	-2.31787	-0.182103	0.0204563	0.00620556	0.0595175	0.00246018	11	11	11	274
ENSG00000177352.9	CCDC71	3	49199967	49203764	3797	locus411	3.17479	0.0599272	0.00149946	0.00981722	0.0895928	0.000285487	28	28	28	167	-2.31749	-0.14774	0.020477	0.00981722	0.0895928	0.000285487	28	28	28	275
ENSG00000171130.17	ATP6V0E2	7	149570056	149577801	7745	locus1053	0.260595	0.00213183	0.794405	0.0470325	0.48904	8.8817e-26	42	48	48	3173	-2.31522	-0.0662284	0.0206009	0.0470325	0.48904	8.8817e-26	42	48	48	276
ENSG00000112041.12	TULP1	6	35465650	35480673	15023	locus848	-0.30606	-0.00284335	0.759559	0.0417846	0.209813	5.18023e-09	10	10	10	3084	2.30817	0.0780399	0.0209899	0.0417846	0.209813	5.18023e-09	10	10	10	277
ENSG00000187049.9	TMEM216	11	61159831	61166335	6504	locus1466	2.0224	0.0579081	0.0431354	0.00336106	0.107567	3.93262e-05	11	11	11	653	-2.29813	-0.240053	0.0215543	0.00336106	0.107567	3.93262e-05	11	11	11	278
ENSG00000118260.14	CREB1	2	208394685	208470712	76027	locus337	3.15554	0.196259	0.00160201	0.000798218	0.0402412	0.0162135	10	10	10	170	-2.29771	-0.509178	0.0215782	0.000798218	0.0402412	0.0162135	10	10	10	279
ENSG00000226476.3	LINC01748	1	60981387	61088357	106970	locus53	1.01729	0.0332705	0.309016	0.0027465	0.0463094	0.0090494	5	7	7	1762	2.29719	0.269077	0.0216077	0.0027465	0.0463094	0.0090494	5	7	7	280
ENSG00000246898.1	LINC00920	16	66442426	66444803	2377	locus1945	-1.80423	-0.00738805	0.0711951	0.185804	0.410457	5.76043e-20	39	41	41	832	2.29406	0.0332718	0.0217868	0.185804	0.410457	5.76043e-20	39	41	41	281
ENSG00000140057.8	AK7	14	96858464	96955764	97300	locus1787	2.50039	0.0648022	0.0124056	0.00385787	0.0732587	0.000589909	19	20	20	364	-2.29292	-0.202678	0.0218526	0.00385787	0.0732587	0.000589909	19	20	20	282
ENSG00000179698.13	WDR97	8	145162641	145173220	10579	locus1186	3.98559	0.0536679	6.73122e-05	0.0164488	0.337788	2.06879e-15	18	20	20	76	-2.29278	-0.104328	0.0218607	0.0164488	0.337788	2.06879e-15	18	20	20	283
ENSG00000167994.11	RAB3IL1	11	61664772	61687756	22984	locus1466	0.440178	0.0130703	0.659809	0.00383931	0.0845181	0.000263923	6	6	6	2819	-2.29193	-0.22269	0.0219094	0.00383931	0.0845181	0.000263923	6	6	6	284
ENSG00000013573.16	DDX11	12	31226793	31257733	30940	locus1555	2.9511	0.0150861	0.0031664	0.118357	0.62777	9.80444e-37	28	34	34	214	-2.2896	-0.041307	0.0220447	0.118357	0.62777	9.80444e-37	28	34	34	285
ENSG00000146670.9	CDCA5	11	64844924	64851512	6588	locus1468	0.878728	0.0125604	0.379549	0.0129634	0.0507157	0.00671248	11	12	12	1984	-2.28353	-0.126122	0.0223992	0.0129634	0.0507157	0.00671248	11	12	12	286
ENSG00000215712.10	TMEM242	6	157710056	157744551	34495	locus929	2.61052	0.0284537	0.00904042	0.0292287	0.145148	2.4729e-06	44	45	45	321	2.28331	0.0733013	0.0224124	0.0292287	0.145148	2.4729e-06	44	45	45	287
ENSG00000185340.15	GAS2L1	22	29703012	29708776	5764	locus2323	0.844899	0.0191544	0.398167	0.00618479	0.107151	4.48554e-05	11	12	12	2040	2.27772	0.181181	0.0227431	0.00618479	0.107151	4.48554e-05	11	12	12	288
ENSG00000089060.11	SLC8B1	12	113736570	113772973	36403	locus1617	-1.38904	-0.0206964	0.16482	0.0145498	0.123404	6.40402e-06	62	63	63	1254	2.2759	0.11811	0.0228519	0.0145498	0.123404	6.40402e-06	62	63	63	289
ENSG00000087053.18	MTMR2	11	95566043	95657271	91228	locus1494	-3.42605	-0.140007	0.000612423	0.00186543	0.0401695	0.017116	16	16	16	115	-2.27442	-0.33045	0.0229406	0.00186543	0.0401695	0.017116	16	16	16	290
ENSG00000143442.21	POGZ	1	151375199	151431970	56771	locus103	-0.649388	-0.024061	0.516088	0.00257756	0.137985	3.21829e-06	26	26	26	2404	-2.27397	-0.321143	0.0229678	0.00257756	0.137985	3.21829e-06	26	26	26	291
ENSG00000157578.13	LCA5L	21	40777653	40817704	40051	locus2296	1.9348	0.00927472	0.0530142	0.129719	0.426528	2.39662e-21	56	58	58	724	-2.26764	-0.038314	0.0233511	0.129593	0.426528	2.39662e-21	54	58	58	292
ENSG00000185917.13	SETD4	21	37406838	37432824	25986	locus2292	-1.62614	-0.0113621	0.10392	0.0566076	0.319142	3.11895e-14	67	69	69	993	2.26627	0.0536157	0.0234351	0.0566076	0.319142	3.11895e-14	67	69	69	293
ENSG00000228067.1	LINC01740	1	212719035	212729408	10373	locus155	-1.35364	-0.0244231	0.175851	0.0105095	0.026192	0.0499583	15	15	15	1290	-2.26622	-0.146742	0.0234378	0.0105095	0.026192	0.0499583	15	15	15	294
ENSG00000231742.5	LINC01273	20	48789106	48793208	4102	locus2247	1.34623	0.0143202	0.178229	0.0269254	0.139477	4.54768e-06	17	17	17	1297	-2.26576	-0.0850781	0.0234659	0.0269254	0.139477	4.54768e-06	17	17	17	295
ENSG00000018510.13	AGPS	2	178257500	178408562	151062	locus316	0.335016	0.00949455	0.737613	0.00309362	0.0368493	0.021883	16	16	16	3017	2.25687	0.237579	0.0240161	0.00309362	0.0368493	0.021883	16	16	16	296
ENSG00000171103.10	TRMT61B	2	29072687	29093175	20488	locus212	1.42208	0.0249333	0.155004	0.0128734	0.0875605	0.000255936	15	15	15	1217	2.25147	0.118106	0.0243559	0.0128734	0.0875605	0.000255936	15	15	15	297
ENSG00000100036.12	SLC35E4	22	31031767	31065006	33239	locus2324	1.45385	0.022143	0.145989	0.0127833	0.152113	7.67905e-07	11	12	12	1180	-2.25024	-0.124285	0.0244335	0.0127833	0.152113	7.67905e-07	11	12	12	298
ENSG00000258701.1	LINC00638	14	105287537	105290055	2518	locus1793	-0.0495763	-0.000453152	0.96046	0.0338703	0.196326	1.78757e-08	5	6	6	3615	2.25009	0.0633837	0.0244435	0.0338703	0.196326	1.78757e-08	5	6	6	299
ENSG00000179041.3	RRS1	8	67341248	67342968	1720	locus1124	-2.16669	-0.0726752	0.0302583	0.00250531	0.0537202	0.0056058	20	20	20	534	2.24123	0.265177	0.0250113	0.00250531	0.0537202	0.0056058	20	20	20	300
ENSG00000132740.8	IGHMBP2	11	68671358	68708069	36711	locus1470	1.67606	0.0153393	0.093726	0.035058	0.261915	3.60687e-11	52	52	52	949	-2.23382	-0.0739742	0.0254948	0.035058	0.261915	3.60687e-11	52	52	52	301
ENSG00000095397.13	WHRN	9	117164359	117267753	103394	locus1281	-1.64188	-0.0217766	0.100614	0.0166016	0.0968442	8.55006e-05	37	38	38	976	2.2337	0.104282	0.0255031	0.0166016	0.0968442	8.55006e-05	37	38	38	302
ENSG00000152760.9	TCTEX1D1	1	67218141	67244730	26589	locus58	1.74325	0.0274283	0.0812891	0.0137504	0.0633177	0.00202443	22	23	23	875	-2.22589	-0.126593	0.0260219	0.0137504	0.0633177	0.00202443	22	23	23	303
ENSG00000237765.6	FAM200B	4	15683449	15692070	8621	locus533	1.18683	0.017977	0.235295	0.0139985	0.073129	0.00101629	26	26	26	1515	2.22371	0.119404	0.026168	0.0139985	0.073129	0.00101629	26	26	26	304
ENSG00000157045.8	NTAN1	16	15131709	15149936	18227	locus1914	-2.57326	-0.0772958	0.0100745	0.00288652	0.0314391	0.0328009	17	17	17	335	-2.2231	-0.241533	0.0262091	0.00288652	0.0314391	0.0328009	17	17	17	305
ENSG00000114770.16	ABCC5	3	183637723	183735672	97949	locus504	-1.14988	-0.0324211	0.250192	0.00416887	0.0733693	0.00117918	26	27	27	1574	2.22209	0.21894	0.0262774	0.00416887	0.0733693	0.00117918	26	27	27	306
ENSG00000149656.8	LINC00266-1	20	62921737	62934707	12970	locus2265	-2.5314	-0.0178114	0.0113607	0.0457955	0.0441618	0.00982218	26	28	28	351	2.22165	0.0581568	0.0263069	0.0457955	0.0441618	0.00982218	26	28	28	307
ENSG00000123240.16	OPTN	10	13142081	13180276	38195	locus1315	0.84666	0.0181447	0.397184	0.00922013	0.107858	5.17811e-05	24	26	26	2036	-2.2182	-0.142754	0.0265412	0.00922013	0.107858	5.17811e-05	24	26	26	308
ENSG00000140386.12	SCAPER	15	76640244	77197681	557437	locus1858	0.446684	0.00786669	0.655103	0.00664697	0.113664	4.11922e-05	66	69	69	2802	2.21759	0.164168	0.0265825	0.00664697	0.113664	4.11922e-05	66	69	69	309
ENSG00000115073.7	ACTR1B	2	98272401	98280507	8106	locus263	-0.477032	-0.00607718	0.633339	0.0153766	0.128041	7.88597e-06	65	66	66	2738	-2.21485	-0.108357	0.0267701	0.0153766	0.128041	7.88597e-06	65	66	66	310
ENSG00000196670.13	ZFP62	5	180274611	180288276	13665	locus806	-3.24187	-0.180545	0.00118749	0.000981934	0.0496223	0.00721517	3	3	3	150	2.2132	0.426935	0.0268836	0.000981934	0.0496223	0.00721517	3	3	3	311
ENSG00000127337.6	YEATS4	12	69753489	69784650	31161	locus1585	1.44768	0.0112804	0.147706	0.0572694	0.315489	7.17025e-15	49	49	49	1187	-2.21239	-0.0619602	0.0269394	0.0572694	0.315489	7.17025e-15	49	49	49	312
ENSG00000161640.15	SIGLEC11	19	50452242	50464429	12187	locus2181	-2.05849	-0.0296011	0.0395428	0.0143133	0.110813	3.88133e-05	32	36	36	624	2.21237	0.108485	0.0269413	0.0143133	0.110813	3.88133e-05	32	36	36	313
ENSG00000144792.9	ZNF660	3	44626455	44641185	14730	locus408	-0.776281	-0.00945417	0.437583	0.0180444	0.168282	1.97021e-07	14	14	14	2185	2.21115	0.105212	0.0270251	0.0180444	0.168282	1.97021e-07	14	14	14	314
ENSG00000204969.6	PCDHA2	5	140174436	140391931	217495	locus770	0.886722	0.0106646	0.375228	0.0211741	0.0410362	0.0133825	20	22	22	1971	-2.21065	-0.0982715	0.0270602	0.0211741	0.0410362	0.0133825	20	22	22	315
ENSG00000114200.9	BCHE	3	165490691	165555211	64520	locus492	-1.58029	-0.0306767	0.11404	0.00778726	0.110497	5.51755e-05	6	6	6	1047	-2.20817	-0.154594	0.0272325	0.00778726	0.110497	5.51755e-05	6	6	6	316
ENSG00000158113.12	LRRC43	12	122652265	122688018	35753	locus1626	-0.627128	-0.0262847	0.530576	0.00167223	0.0316784	0.0319783	11	11	11	2450	-2.20711	-0.319519	0.0273066	0.00167223	0.0316784	0.0319783	11	11	11	317
ENSG00000171467.15	ZNF318	6	43303807	43337385	33578	locus853	2.2323	0.048941	0.0255954	0.00590315	0.0338157	0.02809	20	21	21	494	-2.20363	-0.182386	0.0275502	0.00590315	0.0338157	0.02809	20	21	21	318
ENSG00000176428.5	VPS37D	7	73082160	73086440	4280	locus1002	-2.45533	-0.019897	0.0140756	0.0517617	0.0831456	0.000460468	104	113	113	385	2.2029	0.0732707	0.027602	0.0517617	0.0831456	0.000460468	104	113	113	319
ENSG00000185437.13	SH3BGR	21	40817790	40887433	69643	locus2296	2.56736	0.0336797	0.0102475	0.0190751	0.121214	8.99088e-06	32	33	33	338	-2.20149	-0.0999088	0.0277016	0.0186347	0.121214	8.99088e-06	31	33	33	320
ENSG00000179954.15	SSC5D	19	55999802	56030466	30664	locus2192	-3.70587	-0.0537721	0.000210665	0.0134435	0.031918	0.0281471	19	24	24	92	2.19945	0.107323	0.027846	0.0134435	0.031918	0.0281471	19	24	24	321
ENSG00000188707.5	ZBED6CL	7	150026937	150029810	2873	locus1053	2.04264	0.0125722	0.0410877	0.0849471	0.237165	1.75255e-10	15	16	16	637	2.19857	0.0494453	0.0279084	0.0849471	0.237165	1.75255e-10	15	16	16	322
ENSG00000111906.17	HDDC2	6	125596495	125623113	26618	locus910	-1.25577	-0.0488187	0.2092	0.00173408	0.0346833	0.0209089	19	19	19	1422	2.19607	0.320985	0.0280866	0.00173408	0.0346833	0.0209089	19	19	19	323
ENSG00000174080.10	CTSF	11	66330934	66336077	5143	locus1468	2.6766	0.0286729	0.00743724	0.0244787	0.218643	2.31962e-09	62	62	62	296	-2.19412	-0.0843691	0.0282265	0.0244787	0.218643	2.31962e-09	62	62	62	324
ENSG00000181016.9	LSMEM1	7	112121045	112131117	10072	locus1030	-2.11113	-0.0203726	0.0347612	0.027773	0.150589	7.27005e-07	67	69	69	580	-2.18735	-0.0764795	0.0287169	0.027773	0.150589	7.27005e-07	67	69	69	325
ENSG00000123892.11	RAB38	11	87846418	87908611	62193	locus1486	1.511	0.0155298	0.130789	0.0395874	0.0990988	9.31159e-05	39	40	40	1116	-2.18691	-0.0671414	0.028749	0.0372371	0.0990988	9.31159e-05	38	40	40	326
ENSG00000165916.8	PSMC3	11	47440325	47447990	7665	locus1457	-3.17728	-0.0925416	0.00148662	0.00344993	0.0630858	0.00262845	20	21	21	166	2.18543	0.222088	0.0288573	0.00344993	0.0630858	0.00262845	20	21	21	327
ENSG00000169609.13	C15orf40	15	83657714	83680391	22677	locus1864	-3.40491	-0.0171483	0.000661869	0.110639	0.39221	5.6983e-18	40	43	43	118	2.18328	0.0386936	0.029015	0.110639	0.39221	5.6983e-18	40	43	43	328
ENSG00000115252.18	PDE1A	2	183004761	183387572	382811	locus321	2.73635	0.0120303	0.00621242	0.157777	0.520391	4.00194e-27	12	12	12	276	2.18204	0.0349899	0.0291066	0.157777	0.520391	4.00194e-27	12	12	12	329
ENSG00000137507.11	LRRC32	11	76368567	76381791	13224	locus1474	0.484967	0.00551047	0.6277	0.0174404	0.0379478	0.0206464	62	63	63	2718	2.1819	0.106536	0.0291171	0.0168287	0.0379478	0.0206464	60	63	63	330
ENSG00000105793.15	GTPBP10	7	89976029	90020767	44738	locus1014	0.0435019	-0.00118162	0.965301	0.0279219	0.0303648	0.0369165	66	66	66	3628	-2.18092	-0.0794241	0.0291892	0.0279219	0.0303648	0.0369165	66	66	66	331
ENSG00000172058.15	SERF1A	5	69321077	69338940	17863	locus720	1.78135	0.00844866	0.0748549	0.17154	0.376218	5.01357e-17	10	14	14	846	-2.17918	-0.0390049	0.0293186	0.114114	0.376218	5.01357e-17	9	14	14	332
ENSG00000176974.19	SHMT1	17	18231173	18266877	35704	locus1996	-2.45609	-0.116638	0.0140459	0.00141539	0.0506329	0.00664309	8	15	15	384	2.17513	0.362381	0.02962	0.00141539	0.0506329	0.00664309	8	15	15	333
ENSG00000067208.14	EVI5	1	92974252	93257967	283715	locus77	-1.35037	-0.0238855	0.176898	0.00976252	0.126737	1.06993e-05	155	160	160	1293	2.17485	0.139049	0.0296411	0.00972904	0.126737	1.06993e-05	153	160	160	334
ENSG00000205937.11	RNPS1	16	2303120	2318127	15007	locus1895	-0.0110002	0.000405123	0.991223	0.0139614	0.0457521	0.00758909	27	35	35	3704	-2.16841	-0.111608	0.0301276	0.0139614	0.0457521	0.00758909	27	35	35	335
ENSG00000140323.5	DISP2	15	40650419	40670820	20401	locus1822	-5.52276	-0.0379763	3.33721e-08	0.0612386	0.404854	2.49468e-19	37	40	40	24	2.16835	0.0562144	0.030132	0.0592061	0.404854	2.49468e-19	36	40	40	336
ENSG00000159210.9	SNF8	17	47006677	47022204	15527	locus2020	-3.07214	-0.0498975	0.00212533	0.00987162	0.171702	1.43565e-07	7	8	8	192	-2.16599	-0.126498	0.0303118	0.00987162	0.171702	1.43565e-07	7	8	8	337
ENSG00000108509.20	CAMTA2	17	4871291	4890970	19679	locus1980	-2.13146	-0.390313	0.0330509	7.68973e-05	0.040082	0.0157784	5	5	5	562	2.16184	1.31753	0.0306306	7.68973e-05	0.040082	0.0157784	5	5	5	338
ENSG00000112667.12	DNPH1	6	43193366	43197219	3853	locus853	-3.9294	-0.0626177	8.51594e-05	0.0115335	0.0900631	0.000216757	35	39	39	82	2.1594	0.148631	0.0308189	0.0115335	0.0900631	0.000216757	35	39	39	339
ENSG00000008988.9	RPS20	8	56979853	56987065	7212	locus1116	0.106723	0.00241245	0.915009	0.00695727	0.211585	3.96491e-09	23	23	23	3489	-2.15797	-0.16792	0.03093	0.00695727	0.211585	3.96491e-09	23	23	23	340
ENSG00000177465.4	ACOT4	14	74058409	74062471	4062	locus1767	0.814561	0.0110697	0.415324	0.0164048	0.113164	2.68534e-05	18	19	19	2106	-2.15747	-0.102005	0.0309687	0.0164048	0.113164	2.68534e-05	18	19	19	341
ENSG00000120306.9	CYSTM1	5	139554772	139623374	68602	locus770	5.76722	0.122609	8.05911e-09	0.00834755	0.176029	6.89199e-08	33	35	35	21	-2.15423	-0.160828	0.0312221	0.00834755	0.176029	6.89199e-08	33	35	35	342
ENSG00000214402.6	LCNL1	9	139877444	139880210	2766	locus1301	-0.595194	-0.00577785	0.551713	0.0435559	0.322249	1.35614e-14	25	26	26	2512	2.15218	0.0594211	0.0313835	0.0435559	0.322249	1.35614e-14	25	26	26	343
ENSG00000249846.6	LINC02021	3	129830549	129839412	8863	locus467	0.609466	0.00666014	0.542215	0.0190751	0.169355	1.50793e-07	20	27	27	2487	-2.15166	-0.0924603	0.0314238	0.0190751	0.169355	1.50793e-07	20	27	27	344
ENSG00000240875.5	LINC00886	3	156465131	156534851	69720	locus486	1.86098	0.00983336	0.0627464	0.107135	0.122132	1.67549e-05	129	134	134	779	-2.15035	-0.0408001	0.0315274	0.106276	0.122132	1.67549e-05	128	134	134	345
ENSG00000243649.8	CFB	6	3207665	3213655	5990	locus810	0.285078	0.00577483	0.775584	0.0105397	0.0298888	0.0404731	34	35	35	3118	-2.14745	-0.398638	0.0317574	0.000903891	0.0298888	0.0404731	8	35	35	346
ENSG00000226237.1	GAS1RR	9	89563612	89616948	53336	locus1252	-1.10563	-0.00396323	0.268886	0.271032	0.0549079	0.00471531	193	207	207	1632	2.146	0.0259303	0.0318731	0.271032	0.0549079	0.00471531	193	207	207	347
ENSG00000113296.14	THBS4	5	79287118	79379107	91989	locus727	-0.137642	-0.00242191	0.890523	0.0127041	0.0476429	0.00909387	17	17	17	3425	2.14493	0.124425	0.0319585	0.0127041	0.0476429	0.00909387	17	17	17	348
ENSG00000136856.17	SLC2A8	9	130159416	130170170	10754	locus1292	0.630413	0.00853572	0.528424	0.015438	0.130651	4.99494e-06	9	10	10	2439	-2.14241	-0.0942966	0.0321605	0.015438	0.130651	4.99494e-06	9	10	10	349
ENSG00000223403.3	MEG9	14	101536247	101539273	3026	locus1791	1.07666	0.0151662	0.281632	0.0135323	0.0489561	0.00769811	38	45	45	1671	-2.14	-0.110437	0.0323546	0.0135323	0.0489561	0.00769811	38	45	45	350
ENSG00000170852.10	KBTBD2	7	32907783	32931372	23589	locus971	-0.911312	-0.0294457	0.362131	0.00248321	0.0297439	0.0412179	23	25	25	1932	-2.13786	-0.264714	0.0325278	0.00248321	0.0297439	0.0412179	23	25	25	351
ENSG00000077254.14	USP33	1	78161673	78225537	63864	locus66	0.143474	0.00470171	0.885916	0.00266405	0.13003	5.84971e-06	27	28	28	3414	2.13775	0.256222	0.0325371	0.00266405	0.13003	5.84971e-06	27	28	28	352
ENSG00000052749.13	RRP12	10	99116113	99161097	44984	locus1387	-2.1456	-0.0526224	0.0319051	0.00491241	0.124042	6.91389e-06	38	39	39	548	-2.13772	-0.18725	0.0325394	0.00491241	0.124042	6.91389e-06	38	39	39	353
ENSG00000161010.14	MRNIP	5	179264275	179285817	21542	locus805	-0.00634196	-0.000231548	0.99494	0.00198309	0.182166	6.42613e-08	4	6	6	3715	2.13713	0.292413	0.0325877	0.00198309	0.182166	6.42613e-08	4	6	6	354
ENSG00000242516.1	LINC00960	3	75721431	75728454	7023	locus429	1.24015	0.0199642	0.214919	0.0101202	0.292303	2.39331e-13	12	23	23	1437	2.13659	0.191738	0.0326314	0.00603154	0.292303	2.39331e-13	11	23	23	355
ENSG00000133661.15	SFTPD	10	81697495	81708861	11366	locus1370	2.56951	0.0187182	0.0101842	0.0526103	0.363051	1.66504e-17	18	22	22	337	-2.13485	-0.0551755	0.0327734	0.0526103	0.363051	1.66504e-17	18	22	22	356
ENSG00000135547.8	HEY2	6	126070777	126082415	11638	locus910	-1.00154	-0.0703194	0.316568	0.000702017	0.128852	7.65313e-06	3	5	5	1793	-2.13443	-0.530536	0.0328079	0.000702017	0.128852	7.65313e-06	3	5	5	357
ENSG00000133302.12	SLF1	5	93954373	94033326	78953	locus736	0.28137	0.0116187	0.778427	0.00288266	0.0727301	0.00102392	20	21	21	3127	2.13119	0.248778	0.0330731	0.00288266	0.0727301	0.00102392	20	21	21	358
ENSG00000086289.11	EPDR1	7	37960162	37991542	31380	locus975	1.90403	0.0242237	0.0569062	0.0174887	0.180353	1.05742e-07	9	9	9	745	-2.12998	-0.0967065	0.0331732	0.0174887	0.180353	1.05742e-07	9	9	9	359
ENSG00000204301.6	NOTCH4	6	3505440	3534689	29249	locus810	-0.575483	-0.00571214	0.564965	0.0286181	0.202543	2.52255e-09	41	41	41	2544	2.12842	0.254607	0.0333024	0.0029084	0.202543	2.52255e-09	9	41	41	360
ENSG00000127947.15	PTPN12	7	77166611	77269386	102775	locus1005	-0.903869	-0.020761	0.366065	0.00654722	0.12031	2.07535e-05	18	21	21	1941	2.1276	0.169042	0.0333707	0.00543824	0.12031	2.07535e-05	17	21	21	361
ENSG00000104738.16	MCM4	8	48873500	48890719	17219	locus1112	-0.784453	-0.0172088	0.432775	0.00686601	0.131833	3.29081e-06	29	32	32	2166	-2.12676	-0.157079	0.0334398	0.00684733	0.131833	3.29081e-06	28	32	32	362
ENSG00000204267.13	TAP2	6	4246805	4263744	16939	locus810	-0.618584	-0.0077506	0.53619	0.0200738	0.0930876	0.000100589	56	64	64	2469	-2.12446	-0.147428	0.0336315	0.00788928	0.0930876	0.000100589	7	64	64	363
ENSG00000164144.15	ARFIP1	4	153701105	153833509	132404	locus633	-0.528974	-0.0109556	0.596823	0.00482756	0.0812786	0.000519673	33	38	38	2625	2.12409	0.174241	0.0336624	0.00482756	0.0812786	0.000519673	33	38	38	364
ENSG00000197816.13	CCDC180	9	100069940	100141033	71093	locus1262	-0.799666	-0.0269449	0.423905	0.00298621	0.0732212	0.000882547	8	10	10	2141	2.12402	0.256063	0.0336682	0.00298621	0.0732212	0.000882547	8	10	10	365
ENSG00000011478.11	QPCTL	19	46195923	46207242	11319	locus2175	-2.96556	-0.0475385	0.00302129	0.0118401	0.104074	7.81436e-05	28	29	29	210	2.11827	0.1197	0.0341525	0.0118401	0.104074	7.81436e-05	28	29	29	366
ENSG00000103248.18	MTHFSD	16	86563791	86588841	25050	locus1967	-0.927804	-0.0224463	0.353509	0.00524504	0.107942	3.2451e-05	14	17	17	1904	2.11788	0.163901	0.034185	0.00524504	0.107942	3.2451e-05	14	17	17	367
ENSG00000076344.15	RGS11	16	318305	325944	7639	locus1891	2.19737	0.035495	0.027994	0.0128543	0.0921182	0.000179962	38	43	43	520	-2.11307	-0.111184	0.0345948	0.0128543	0.0921182	0.000179962	38	43	43	368
ENSG00000181781.9	ODF3L2	19	463360	491624	28264	locus2130	-2.99686	-0.208287	0.00272775	0.000672484	0.0631639	0.00220275	5	6	6	206	2.11263	0.452083	0.0346321	0.000672484	0.0631639	0.00220275	5	6	6	369
ENSG00000234745.10	HLA-B	6	2701431	2704745	3314	locus809	-2.96084	-0.0545081	0.00306799	0.00781048	0.0327324	0.0309271	36	39	39	211	-2.11193	-0.320548	0.0346928	0.00138773	0.0327324	0.0309271	7	39	39	370
ENSG00000249484.8	LINC01470	5	151998524	152351909	353385	locus778	3.53106	0.113499	0.000413894	0.00319242	0.027904	0.0449167	13	13	13	108	2.11137	0.239725	0.0347407	0.00319242	0.027904	0.0449167	13	13	13	371
ENSG00000120457.11	KCNJ5	11	128761250	128791058	29808	locus1520	1.81791	0.0271487	0.0690784	0.0121867	0.0618288	0.00231747	23	26	26	819	-2.10969	-0.119048	0.0348853	0.0121867	0.0618288	0.00231747	23	26	26	372
ENSG00000116679.15	IVNS1ABP	1	185265519	185286375	20856	locus132	-0.218947	-0.00414248	0.826692	0.00398067	0.037217	0.0204791	34	43	43	3241	2.10458	0.199907	0.0353282	0.00398067	0.037217	0.0204791	34	43	43	373
ENSG00000169683.7	LRRC45	17	79981180	79989027	7847	locus2052	0.59475	0.00677575	0.552011	0.0336027	0.107473	4.58787e-05	65	70	70	2513	-2.10418	-0.0694558	0.0353627	0.0336027	0.107473	4.58787e-05	65	70	70	374
ENSG00000174606.13	ANGEL2	1	213165523	213189217	23694	locus155	-0.798751	-0.0215579	0.424435	0.00502564	0.0292942	0.042418	18	19	19	2142	-2.10416	-0.181453	0.0353648	0.00502564	0.0292942	0.042418	18	19	19	375
ENSG00000123297.17	TSFM	12	58176527	58196639	20112	locus1575	2.45461	0.0431935	0.0141039	0.009403	0.108713	3.14742e-05	27	27	27	388	2.10301	0.132677	0.0354649	0.009403	0.108713	3.14742e-05	27	27	27	376
ENSG00000013306.15	SLC25A39	17	42396992	42402238	5246	locus2015	-2.14813	-0.0271359	0.0317037	0.0179529	0.157556	7.33779e-07	32	35	35	545	2.10196	0.09279	0.0355564	0.0171477	0.157556	7.33779e-07	31	35	35	377
ENSG00000124140.13	SLC12A5	20	44650324	44688789	38465	locus2242	-2.66264	-0.0977451	0.00775299	0.00161756	0.11021	2.70863e-05	9	9	9	304	-2.10083	-0.319296	0.035656	0.00161756	0.11021	2.70863e-05	9	9	9	378
ENSG00000109861.15	CTSC	11	88026759	88070904	44145	locus1486	-0.682774	-0.0208089	0.494749	0.00339804	0.0268547	0.0404479	12	12	12	2353	2.09942	0.249157	0.0357796	0.00339804	0.0268547	0.0404479	12	12	12	379
ENSG00000164978.17	NUDT2	9	34329503	34343711	14208	locus1228	1.06958	0.00775224	0.284808	0.0554247	0.335968	1.68617e-15	42	43	43	1682	-2.09836	-0.0529296	0.0358733	0.0554247	0.335968	1.68617e-15	42	43	43	380
ENSG00000162390.17	ACOT11	1	55013900	55104865	90965	locus47	-1.72091	-0.03323	0.0852664	0.0074249	0.140229	3.46024e-06	10	11	11	900	2.09817	0.147625	0.0358897	0.0074249	0.140229	3.46024e-06	10	11	11	381
ENSG00000009844.15	VTA1	6	142468399	142545821	77422	locus918	0.0261341	-0.00269355	0.97915	0.00162	0.0642274	0.00218872	9	9	9	3664	2.09736	0.292288	0.0359613	0.00162	0.0642274	0.00218872	9	9	9	382
ENSG00000250312.6	ZNF718	4	53192	196095	142903	locus520	2.42308	0.0110329	0.0153894	0.141812	0.455803	1.01286e-21	26	26	26	406	-2.09647	-0.0332201	0.0360405	0.141812	0.455803	1.01286e-21	26	26	26	383
ENSG00000100439.10	ABHD4	14	23067146	23081265	14119	locus1726	0.940763	0.059655	0.346826	0.000821024	0.061838	0.00287372	6	6	6	1880	-2.09643	-0.480254	0.0360443	0.000821024	0.061838	0.00287372	6	6	6	384
ENSG00000184647.10	PRSS55	8	10383041	10411676	28635	locus1082	-1.24107	-0.0222738	0.214581	0.0110271	0.0315481	0.0329078	13	13	13	1435	2.09482	0.131345	0.036187	0.0110271	0.0315481	0.0329078	13	13	13	385
ENSG00000112293.14	GPLD1	6	24426061	24489806	63745	locus827	-2.26211	-0.0403748	0.0236909	0.00956545	0.0927041	0.000189426	34	34	34	478	2.09119	0.124958	0.036511	0.00956545	0.0927041	0.000189426	34	34	34	386
ENSG00000102781.13	KATNAL1	13	30776766	30881688	104922	locus1651	1.69466	0.0286899	0.0901401	0.0098307	0.102195	7.05514e-05	31	32	32	925	-2.0878	-0.128352	0.0368162	0.0098307	0.102195	7.05514e-05	31	32	32	387
ENSG00000197253.13	TPSB2	16	1278335	1280185	1850	locus1893	1.67877	0.0117095	0.0931978	0.064091	0.2958	3.9979e-13	5	5	5	945	-2.08275	-0.0525928	0.0372743	0.064091	0.2958	3.9979e-13	5	5	5	388
ENSG00000170275.14	CRTAP	3	33155505	33189265	33760	locus401	-2.43494	-0.0346257	0.0148941	0.0134731	0.203596	1.09092e-08	74	76	76	398	2.0791	0.158856	0.0376077	0.00591543	0.203596	1.09092e-08	73	76	76	389
ENSG00000159231.5	CBR3	21	37507376	37518860	11484	locus2292	0.635557	0.012316	0.525065	0.00766383	0.145793	2.23606e-06	13	14	14	2432	-2.07898	-0.137939	0.0376196	0.00766383	0.145793	2.23606e-06	13	14	14	390
ENSG00000169957.9	ZNF768	16	30535325	30537887	2562	locus1928	0.0850654	0.00772104	0.932209	0.000279323	0.0440055	0.0124442	5	5	5	3526	-2.07766	-0.835918	0.0377407	0.000279323	0.0440055	0.0124442	5	5	5	391
ENSG00000233670.6	PIRT	17	10725786	10741404	15618	locus1988	0.609719	0.00655727	0.542048	0.027831	0.0481253	0.00766771	38	40	40	2486	-2.07655	-0.0797737	0.0378427	0.027831	0.0481253	0.00766771	38	40	40	392
ENSG00000197070.13	ARRDC1	9	140500091	140509812	9721	locus1301	1.68586	0.0240266	0.0918234	0.0166852	0.100068	0.000102984	40	42	42	934	-2.07579	-0.0986429	0.037913	0.0166852	0.100068	0.000102984	40	42	42	393
ENSG00000168071.21	CCDC88B	11	64107675	64125006	17331	locus1468	-0.27067	-0.000103103	0.786645	0.0160352	0.164813	4.24582e-07	25	25	25	3152	-2.07457	-0.0970483	0.0380267	0.0160352	0.164813	4.24582e-07	25	25	25	394
ENSG00000068745.14	IP6K2	3	48725435	48754711	29276	locus411	0.655154	0.00845047	0.512369	0.0223759	0.123781	1.47347e-05	13	13	13	2393	-2.07213	-0.0969928	0.0382531	0.0223759	0.123781	1.47347e-05	13	13	13	395
ENSG00000188895.11	MSL1	17	38278223	38293170	14947	locus2011	0.846513	0.0240865	0.397267	0.00391214	0.0534584	0.00494202	6	6	6	2037	2.07051	0.191835	0.0384044	0.00391214	0.0534584	0.00494202	6	6	6	396
ENSG00000021488.12	SLC7A9	19	33321417	33360673	39256	locus2163	-0.0720735	-0.00087816	0.942543	0.0914175	0.412388	4.20724e-20	21	22	22	3555	2.0693	0.0431796	0.0385175	0.0906326	0.412388	4.20724e-20	20	22	22	397
ENSG00000161328.10	LRRC56	11	537526	554912	17386	locus1419	-1.11505	-0.0414328	0.26483	0.00235809	0.0586688	0.00381327	5	5	5	1617	2.06917	0.268377	0.0385304	0.00235809	0.0586688	0.00381327	5	5	5	398
ENSG00000242616.3	GNG10	9	114423884	114432506	8622	locus1278	0.203567	0.0017067	0.838692	0.0532908	0.399841	2.70021e-19	25	28	28	3265	2.0653	0.058252	0.0388949	0.0532908	0.399841	2.70021e-19	25	28	28	399
ENSG00000066230.10	SLC9A3	5	470570	524564	53994	locus668	-1.04955	-0.00833747	0.293926	0.0429801	0.484463	4.11022e-25	40	43	43	1710	2.06446	0.0589732	0.0389744	0.0429801	0.484463	4.11022e-25	40	43	43	400
ENSG00000116885.18	OSCP1	1	36883506	36916086	32580	locus34	0.181549	0.00424135	0.855936	0.00248739	0.0806152	0.000531844	9	10	10	3316	2.0641	0.258843	0.0390086	0.00248739	0.0806152	0.000531844	9	10	10	401
ENSG00000139428.11	MMAB	12	109991519	110011309	19790	locus1615	-0.104792	-0.00213728	0.916541	0.0222889	0.0743186	0.000764549	44	44	44	3495	2.06002	0.0787542	0.0393968	0.0222889	0.0743186	0.000764549	44	44	44	402
ENSG00000144909.7	OSBPL11	3	125247701	125314341	66640	locus464	1.80712	0.0347796	0.0707442	0.00786091	0.0964066	0.000125185	30	31	31	829	-2.05977	-0.127925	0.039421	0.00786091	0.0964066	0.000125185	30	31	31	403
ENSG00000187134.13	AKR1C1	10	5005606	5025474	19868	locus1308	-1.73992	-0.00721523	0.0818737	0.168179	0.46953	6.67401e-24	32	32	32	881	2.0543	0.0305592	0.0399468	0.168179	0.46953	6.67401e-24	32	32	32	404
ENSG00000102606.17	ARHGEF7	13	111766965	111958081	191116	locus1719	-0.285328	-0.00428117	0.775393	0.0166647	0.344241	1.38824e-15	24	25	25	3117	-2.05304	-0.101571	0.0400684	0.0166647	0.344241	1.38824e-15	24	25	25	405
ENSG00000160886.13	LY6K	8	143781528	143786545	5017	locus1186	2.49893	0.0184833	0.0124568	0.0633827	0.208383	1.85749e-09	21	23	23	365	2.05302	0.0523226	0.0400703	0.0633827	0.208383	1.85749e-09	21	23	23	406
ENSG00000184840.11	TMED9	5	177019203	177024243	5040	locus802	-2.32354	-0.0682309	0.0201503	0.00320731	0.1175	2.26387e-05	10	10	10	453	-2.04876	-0.212306	0.0404855	0.00320731	0.1175	2.26387e-05	10	10	10	407
ENSG00000247982.6	LINC00926	15	57592562	57599967	7405	locus1840	0.801371	0.0362162	0.422917	0.00157902	0.0501278	0.00698387	7	7	7	2136	2.04708	0.32729	0.0406503	0.00157902	0.0501278	0.00698387	7	7	7	408
ENSG00000182208.13	MOB2	11	1490686	1508009	17323	locus1420	-0.125756	-0.00232242	0.899925	0.00319363	0.0357723	0.0240527	7	7	7	3445	-2.04426	-0.218995	0.0409277	0.00319363	0.0357723	0.0240527	7	7	7	409
ENSG00000174483.19	BBS1	11	66278105	66301069	22964	locus1468	-0.225887	-0.00623435	0.82129	0.0057867	0.103699	9.27241e-05	15	18	18	3227	2.04162	0.17836	0.0411891	0.0057867	0.103699	9.27241e-05	15	18	18	410
ENSG00000174808.11	BTC	4	75669969	75719733	49764	locus580	1.6223	0.0369635	0.104739	0.00659337	0.0363361	0.0208817	5	5	5	998	-2.04053	-0.169572	0.041298	0.00659337	0.0363361	0.0208817	5	5	5	411
ENSG00000136932.13	TRMO	9	100659137	100684782	25645	locus1262	0.296836	0.00366135	0.766592	0.0224516	0.289519	1.08704e-12	31	35	35	3097	-2.03848	-0.0826344	0.0415024	0.0224516	0.289519	1.08704e-12	31	35	35	412
ENSG00000076604.14	TRAF4	17	27071028	27077974	6946	locus2002	4.55678	0.138559	5.1944e-06	0.00294619	0.0627058	0.00263736	6	6	6	40	-2.03194	-0.218046	0.0421596	0.00294619	0.0627058	0.00263736	6	6	6	413
ENSG00000166965.12	RCCD1	15	91498105	91506355	8250	locus1875	2.14372	0.0181895	0.032055	0.0430616	0.25814	1.5656e-11	7	7	7	550	-2.02969	-0.0608871	0.0423876	0.0430616	0.25814	1.5656e-11	7	7	7	414
ENSG00000127084.17	FGD3	9	95709804	95798515	88711	locus1259	1.11368	0.0298734	0.265417	0.00504306	0.106427	5.89508e-05	4	4	4	1620	-2.02871	-0.19478	0.0424881	0.00504306	0.106427	5.89508e-05	4	4	4	415
ENSG00000112110.9	MRPL18	6	160210843	160219461	8618	locus932	0.585308	0.021376	0.558341	0.00247122	0.0762902	0.000737456	13	16	16	2527	-2.02806	-0.262465	0.0425536	0.00247122	0.0762902	0.000737456	13	16	16	416
ENSG00000163138.18	PACRGL	4	20697904	20754523	56619	locus537	2.98528	0.0124065	0.00283323	0.184622	0.230762	3.58473e-11	133	137	137	207	-2.025	-0.0304902	0.0428675	0.176272	0.230762	3.58473e-11	130	137	137	417
ENSG00000188878.19	FBF1	17	73905654	73934313	28659	locus2043	1.81872	0.0208473	0.0689534	0.0242186	0.246616	1.82507e-10	14	14	14	818	-2.024	-0.0803595	0.0429699	0.024218	0.246616	1.82507e-10	13	14	14	418
ENSG00000272143.1	FGF14-AS2	13	103046927	103048055	1128	locus1709	-1.33214	-0.0199993	0.182814	0.0128231	0.188238	1.35931e-08	15	16	16	1317	2.02273	0.106636	0.0431006	0.0128231	0.188238	1.35931e-08	15	16	16	419
ENSG00000135441.7	BLOC1S1	12	56109817	56113491	3674	locus1573	-1.09206	-0.0192546	0.274807	0.00913531	0.238465	1.23156e-10	11	12	12	1654	2.02015	0.129389	0.0433678	0.00913531	0.238465	1.23156e-10	11	12	12	420
ENSG00000103550.13	KNOP1	16	19713258	19729549	16291	locus1918	3.09612	0.0144531	0.00196071	0.152185	0.496982	7.5901e-25	59	60	60	184	-2.01962	-0.0349165	0.0434223	0.151865	0.496982	7.5901e-25	58	60	60	421
ENSG00000176222.8	ZNF404	19	44376516	44384288	7772	locus2173	0.319849	0.00458738	0.749083	0.0132621	0.158471	2.28891e-07	27	33	33	3051	-2.01918	-0.102751	0.043468	0.0132621	0.158471	2.28891e-07	27	33	33	422
ENSG00000225830.12	ERCC6	10	50642926	50747167	104241	locus1343	-1.61721	-0.0251214	0.105832	0.0134187	0.04016	0.0165117	37	37	37	1003	2.01866	0.117013	0.0435226	0.0134187	0.04016	0.0165117	37	37	37	423
ENSG00000165271.16	NOL6	9	33461350	33473941	12591	locus1228	1.98684	0.0237664	0.0469404	0.0222641	0.160381	3.28731e-07	38	38	38	674	-2.01785	-0.0904715	0.0436074	0.0222641	0.160381	3.28731e-07	38	38	38	424
ENSG00000188818.12	ZDHHC11	5	795719	851101	55382	locus668	-0.0149054	0.00077573	0.988108	0.0234131	0.136311	2.22269e-06	20	23	23	3687	-2.01776	-0.0830899	0.0436158	0.0234131	0.136311	2.22269e-06	20	23	23	425
ENSG00000137106.17	GRHPR	9	37422692	37436987	14295	locus1230	-0.929279	-0.0109466	0.352745	0.0257636	0.0722406	0.00123812	106	106	106	1900	2.01354	0.0791186	0.0440577	0.0257636	0.0722406	0.00123812	106	106	106	426
ENSG00000176402.5	GJC3	7	99520888	99527243	6355	locus1020	2.19512	0.0531621	0.0281552	0.00534174	0.0606491	0.00231172	9	14	14	521	2.01302	0.17137	0.0441126	0.00534174	0.0606491	0.00231172	9	14	14	427
ENSG00000204138.12	PHACTR4	1	28696250	28826876	130626	locus28	2.36598	0.0244603	0.0179825	0.0274614	0.371408	9.12939e-17	33	35	35	435	2.01264	0.0717126	0.0441522	0.0274614	0.371408	9.12939e-17	33	35	35	428
ENSG00000277972.1	CISD3	17	36886593	36891858	5265	locus2010	2.34027	0.0482795	0.0192696	0.00807207	0.102573	3.91849e-05	15	16	16	442	-2.01027	-0.144093	0.0444023	0.00807207	0.102573	3.91849e-05	15	16	16	429
ENSG00000139714.12	MORN3	12	122086647	122110550	23903	locus1626	1.29863	0.0238097	0.19407	0.0133028	0.166839	2.99224e-07	28	28	28	1359	-2.00974	-0.129501	0.0444592	0.0128181	0.166839	2.99224e-07	21	28	28	430
ENSG00000174137.12	FAM53A	4	1641607	1686040	44433	locus522	-0.456544	-0.00784154	0.647999	0.0216539	0.0435596	0.01282	30	32	32	2783	2.00968	0.089421	0.0444647	0.0216539	0.0435596	0.01282	30	32	32	431
ENSG00000256269.7	HMBS	11	118955586	118964259	8673	locus1513	-0.440586	-0.00292665	0.659513	0.052966	0.102866	7.08544e-05	65	69	69	2818	-2.008	-0.0529445	0.0446433	0.052966	0.102866	7.08544e-05	65	69	69	432
ENSG00000169371.13	SNUPN	15	75890423	75918719	28296	locus1857	-0.702816	-0.0179407	0.482171	0.00495589	0.0852379	0.000279065	2	2	2	2323	2.00014	0.184127	0.0454851	0.00495589	0.0852379	0.000279065	2	2	2	433
ENSG00000144161.12	ZC3H8	2	112969106	113012619	43513	locus274	-1.32414	-0.0184133	0.185458	0.0136638	0.0677554	0.0015789	21	24	24	1325	-1.99748	-0.0990525	0.0457726	0.0136638	0.0677554	0.0015789	21	24	24	434
ENSG00000184206.11	GOLGA6L4	15	84904524	84914110	9586	locus1865	-0.993486	-0.00409884	0.320473	0.172326	0.190785	3.11004e-08	60	62	62	1802	-1.99586	-0.0282296	0.045949	0.172326	0.190785	3.11004e-08	60	62	62	435
ENSG00000070193.4	FGF10	5	44300353	44389522	89169	locus705	0.640814	0.00820955	0.521644	0.0161196	0.0301834	0.0387173	41	42	42	2420	-1.99372	-0.0948325	0.046183	0.0161196	0.0301834	0.0387173	41	42	42	436
ENSG00000107736.19	CDH23	10	73156676	73575704	419028	locus1365	0.859674	0.0037996	0.389969	0.139195	0.174892	1.45827e-07	97	101	101	2009	-1.99174	-0.0317802	0.0463996	0.139193	0.174892	1.45827e-07	95	101	101	437
ENSG00000100379.17	KCTD17	22	37447775	37459430	11655	locus2333	-2.27651	-0.078197	0.0228158	0.00221805	0.0336573	0.029462	24	26	26	474	1.99108	0.27774	0.0464716	0.00221805	0.0336573	0.029462	24	26	26	438
ENSG00000131591.17	C1orf159	1	1017202	1051469	34267	locus1	-0.199356	-0.00155905	0.841984	0.0532665	0.322935	4.27774e-15	15	15	15	3276	1.99098	0.0542491	0.0464835	0.0532169	0.322935	4.27774e-15	14	15	15	439
ENSG00000269893.6	SNHG8	4	119199916	119200978	1062	locus610	-0.290728	-0.00555325	0.771259	0.0295713	0.225362	3.00429e-10	109	114	114	3108	1.98418	0.080438	0.0472357	0.028741	0.225362	3.00429e-10	100	114	114	440
ENSG00000169752.16	NRG4	15	76233276	76304765	71489	locus1857	-0.328114	-0.0023352	0.742825	0.0610675	0.182655	6.28705e-08	46	48	48	3029	1.98402	0.0467635	0.0472534	0.0610675	0.182655	6.28705e-08	46	48	48	441
ENSG00000058085.14	LAMC2	1	183155398	183214262	58864	locus131	3.35507	0.0245439	0.000793456	0.0574276	0.332863	5.51408e-15	89	99	99	128	-1.9804	-0.0517795	0.0476585	0.0574276	0.332863	5.51408e-15	89	99	99	442
ENSG00000145949.9	MYLK4	6	2663870	2770610	106740	locus809	1.38553	0.0223716	0.165889	0.0119988	0.065753	0.00170618	12	12	12	1259	-1.9787	-0.113175	0.0478493	0.0119988	0.065753	0.00170618	12	12	12	443
ENSG00000164929.16	BAALC	8	104152952	104242533	89581	locus1152	0.347943	0.00922709	0.727883	0.00511092	0.0795777	0.000463916	35	35	35	2994	1.9772	0.166261	0.0480193	0.00511092	0.0795777	0.000463916	35	35	35	444
ENSG00000154079.5	SDHAF4	6	71276632	71299268	22636	locus873	-0.012785	-0.00078035	0.989799	0.000893227	0.0450915	0.00549348	1	1	1	3697	-1.97453	-0.395276	0.048321	0.000893227	0.0450915	0.00549348	1	1	1	445
ENSG00000160695.14	VPS11	11	118938528	118952682	14154	locus1513	0.782198	0.00568761	0.434098	0.0524664	0.292037	7.19844e-13	47	49	49	2173	1.97182	0.0537645	0.0486303	0.0524664	0.292037	7.19844e-13	47	49	49	446
ENSG00000128272.14	ATF4	22	39916563	39918691	2128	locus2336	-1.77548	-0.018326	0.075818	0.0322178	0.188571	2.66977e-08	59	61	61	851	1.97122	0.0692927	0.0486991	0.0322178	0.188571	2.66977e-08	59	61	61	447
ENSG00000164118.12	CEP44	4	175205054	175254531	49477	locus653	2.00923	0.0263107	0.0445131	0.0182503	0.145001	2.00503e-06	28	29	29	662	-1.97073	-0.0947665	0.048755	0.0182503	0.145001	2.00503e-06	28	29	29	448
ENSG00000134490.13	TMEM241	18	20875978	21017933	141955	locus2074	1.90795	0.0543562	0.0563981	0.00350342	0.0829648	0.000296628	11	12	12	741	1.96777	0.245858	0.0490949	0.00235611	0.0829648	0.000296628	10	12	12	449
ENSG00000152092.15	ASTN1	1	176826440	177134040	307600	locus125	0.0177013	0.000283124	0.985877	0.00321239	0.142094	2.28713e-06	20	20	20	3679	1.96297	0.208625	0.0496499	0.00321239	0.142094	2.28713e-06	20	20	20	450
ENSG00000185088.13	RPS27L	15	63440447	63449676	9229	locus1847	0.3536	0.00853487	0.723638	0.00558654	0.029802	0.0391298	38	38	38	2982	-1.96231	-0.207105	0.0497261	0.00558654	0.029802	0.0391298	38	38	38	451
ENSG00000112309.10	B3GAT2	6	71566381	71666763	100382	locus873	-3.63592	-0.0501776	0.000276994	0.0152368	0.0658739	0.00205974	19	20	20	98	1.95868	0.10645	0.0501505	0.0152368	0.0658739	0.00205974	19	20	20	452
ENSG00000182263.13	FIGN	2	164459121	164592518	133397	locus307	-3.10518	-0.0587732	0.0019016	0.00676698	0.02874	0.0423341	16	18	18	180	1.95777	0.127656	0.0502572	0.00676698	0.02874	0.0423341	16	18	18	453
ENSG00000118514.13	ALDH8A1	6	135238530	135271239	32709	locus914	-1.15554	-0.00663464	0.247868	0.082763	0.456986	3.10503e-22	82	92	92	1560	1.95677	0.0429303	0.0503748	0.0738376	0.456986	3.10503e-22	81	92	92	454
ENSG00000166881.9	NEMP1	12	57449425	57472574	23149	locus1574	-1.02565	-0.0137264	0.305056	0.0220009	0.0453026	0.00997959	28	29	29	1749	-1.95451	-0.086386	0.0506414	0.0219389	0.0453026	0.00997959	27	29	29	455
ENSG00000113593.11	PPWD1	5	64859065	64883370	24305	locus717	-1.59642	-0.0184184	0.110395	0.0229918	0.201276	8.05906e-09	49	54	54	1031	1.95338	0.0789052	0.0507745	0.0229918	0.201276	8.05906e-09	49	54	54	456
ENSG00000153827.13	TRIP12	2	230628552	230786725	158173	locus356	-0.239241	-0.00229729	0.810919	0.00327014	0.0447104	0.0107312	30	30	30	3211	-1.95002	-0.19118	0.0511735	0.00320309	0.0447104	0.0107312	29	30	30	457
ENSG00000180228.12	PRKRA	2	179296140	179315902	19762	locus317	-0.120299	-0.00541036	0.904246	0.00121817	0.0638517	0.00162519	38	38	38	3462	1.94986	0.309155	0.0511928	0.00121817	0.0638517	0.00162519	38	38	38	458
ENSG00000172340.14	SUCLG2	3	67410883	67705038	294155	locus424	-0.440709	-0.010978	0.659424	0.00429778	0.0562819	0.00448565	36	37	37	2817	1.94848	0.178138	0.0513573	0.00429778	0.0562819	0.00448565	36	37	37	459
ENSG00000089335.20	ZNF302	19	35168543	35177302	8759	locus2165	0.105607	0.000943874	0.915894	0.0368559	0.227549	5.99048e-10	29	30	30	3492	-1.94842	-0.0594023	0.0513649	0.0363469	0.227549	5.99048e-10	28	30	30	460
ENSG00000129194.7	SOX15	17	7491495	7493412	1917	locus1983	1.86326	0.0249058	0.0624259	0.0151243	0.079062	0.0006744	19	20	20	777	-1.94691	-0.0925183	0.0515452	0.0151243	0.079062	0.0006744	19	20	20	461
ENSG00000164733.20	CTSB	8	11700033	11725596	25563	locus1084	2.12806	0.0254357	0.0333319	0.0211772	0.243145	2.01908e-10	26	32	32	565	-1.94184	-0.080882	0.0521563	0.0211772	0.243145	2.01908e-10	26	32	32	462
ENSG00000162366.7	PDZK1IP1	1	47649253	47655708	6455	locus42	-2.25785	-0.0190088	0.0239547	0.0427903	0.227536	9.12879e-11	5	5	5	483	1.94145	0.059005	0.0522041	0.0427903	0.227536	9.12879e-11	5	5	5	463
ENSG00000155926.13	SLA	8	134048972	134114846	65874	locus1177	-1.42102	-0.0334843	0.155311	0.00516345	0.0952261	0.000134423	14	15	15	1219	1.94112	0.185412	0.0522433	0.00511302	0.0952261	0.000134423	13	15	15	464
ENSG00000177981.10	ASB8	12	48541571	48551298	9727	locus1568	-0.536024	-0.00534991	0.591942	0.0327556	0.180651	3.99849e-08	28	28	28	2615	-1.9396	-0.068064	0.0524283	0.0329073	0.180651	3.99849e-08	27	28	28	465
ENSG00000074219.13	TEAD2	19	49843852	49865673	21821	locus2180	-0.484916	-0.00905123	0.627736	0.00701842	0.0611477	0.00316868	27	29	29	2719	1.93804	0.138869	0.0526185	0.00701842	0.0611477	0.00316868	27	29	29	466
ENSG00000095203.14	EPB41L4B	9	112002006	112083244	81238	locus1275	-0.413854	-0.0078789	0.678981	0.00581959	0.0707919	0.00135214	33	34	34	2870	-1.9363	-0.159786	0.0528308	0.00581959	0.0707919	0.00135214	33	34	34	467
ENSG00000248455.5	LINC02217	5	17404127	17441803	37676	locus686	1.63819	0.0195156	0.101381	0.0238169	0.0985887	9.1962e-05	19	21	21	983	-1.93472	-0.0763594	0.0530251	0.0238169	0.0985887	9.1962e-05	19	21	21	468
ENSG00000278662.4	GOLGA6L10	15	82632349	83018198	385849	locus1864	-4.24956	-0.0218415	2.14194e-05	0.110622	0.294206	3.26969e-13	22	23	23	59	1.93418	0.0355631	0.0530916	0.110622	0.294206	3.26969e-13	22	23	23	469
ENSG00000117266.15	CDK18	1	205473796	205501917	28121	locus151	3.30737	0.159265	0.000941767	0.00109942	0.0947214	0.000173839	4	4	4	133	-1.93384	-0.325895	0.053133	0.00109942	0.0947214	0.000173839	4	4	4	470
ENSG00000183760.10	ACP7	19	39575007	39602132	27125	locus2169	-0.663058	-0.0110646	0.507293	0.00799745	0.0306839	0.0367772	20	20	20	2381	-1.92947	-0.156915	0.0536725	0.00543578	0.0306839	0.0367772	18	20	20	471
ENSG00000075624.13	ACTB	7	5566778	5570232	3454	locus948	-2.11378	-0.0825957	0.034534	0.00214583	0.0437526	0.0123545	8	9	9	579	1.92626	0.261926	0.0540716	0.00214583	0.0437526	0.0123545	8	9	9	472
ENSG00000137074.18	APTX	9	32972613	33025118	52505	locus1227	-0.956501	-0.00729425	0.338819	0.0525519	0.137429	3.7066e-06	113	122	122	1853	-1.92367	-0.0433231	0.0543962	0.0515093	0.137429	3.7066e-06	112	122	122	473
ENSG00000158825.5	CDA	1	20915589	20945396	29807	locus22	2.13961	0.0310529	0.0323861	0.0117048	0.194772	7.18657e-09	11	12	12	556	-1.92315	-0.100491	0.0544606	0.0117048	0.194772	7.18657e-09	11	12	12	474
ENSG00000226363.3	HAGLROS	2	177042893	177043737	844	locus315	2.80286	0.02996	0.00506522	0.0286216	0.0638029	0.00135507	32	33	33	262	-1.9227	-0.0736493	0.0545176	0.0286216	0.0638029	0.00135507	32	33	33	475
ENSG00000002933.7	TMEM176A	7	150497856	150502206	4350	locus1054	0.192406	0.00626402	0.847424	0.00574718	0.0899977	0.000251756	15	20	20	3295	1.92162	0.15799	0.0546542	0.00574718	0.0899977	0.000251756	15	20	20	476
ENSG00000227533.5	SLC2A1-AS1	1	43424719	43449029	24310	locus40	0.929771	0.00412539	0.35249	0.143832	0.366217	1.22114e-16	57	60	60	1898	-1.91765	-0.0299389	0.0551551	0.143832	0.366217	1.22114e-16	57	60	60	477
ENSG00000219481.10	NBPF1	1	16888817	16940059	51242	locus17	-1.65728	-0.109072	0.0974627	0.000269544	0.193029	2.04057e-08	11	15	15	966	1.91763	0.541757	0.0551581	0.000269544	0.193029	2.04057e-08	11	15	15	478
ENSG00000162391.11	FAM151A	1	55074853	55089198	14345	locus47	-1.2595	-0.0419283	0.20785	0.002456	0.0703793	0.00141321	1	1	1	1417	1.91727	0.230055	0.0552041	0.002456	0.0703793	0.00141321	1	1	1	479
ENSG00000084092.6	NOA1	4	57829515	57843772	14257	locus563	-0.496794	-0.0234082	0.619335	0.00124804	0.0445218	0.0103667	4	4	4	2686	-1.91719	-0.325445	0.0552143	0.00124804	0.0445218	0.0103667	4	4	4	480
ENSG00000228716.6	DHFR	5	79922044	79950802	28758	locus727	1.04542	0.00447189	0.295831	0.111072	0.36496	7.53185e-17	98	103	103	1720	1.91487	0.0429067	0.055509	0.0731665	0.36496	7.53185e-17	97	103	103	481
ENSG00000189058.8	APOD	3	195295575	195310811	15236	locus517	0.827552	0.0406414	0.407924	0.00113918	0.0503121	0.00704884	5	7	7	2080	1.91381	0.335442	0.0556447	0.00113918	0.0503121	0.00704884	5	7	7	482
ENSG00000063660.8	GPC1	2	241375079	241407493	32414	locus367	-1.01988	-0.0314451	0.307787	0.00429708	0.0742994	0.00107021	13	13	13	1760	1.9135	0.172197	0.0556836	0.00429708	0.0742994	0.00107021	13	13	13	483
ENSG00000130684.13	ZNF337	20	25653830	25677489	23659	locus2228	-1.26842	-0.0395806	0.204648	0.00350434	0.0494135	0.00742228	20	21	21	1404	1.91085	0.202121	0.056024	0.00350434	0.0494135	0.00742228	20	21	21	484
ENSG00000129559.12	NEDD8	14	24686062	24701573	15511	locus1727	-1.44157	-0.0594892	0.149424	0.00163256	0.065252	0.00222517	28	30	30	1196	1.91005	0.294813	0.0561265	0.00158754	0.065252	0.00222517	27	30	30	485
ENSG00000140400.16	MAN2C1	15	75648132	75660968	12836	locus1857	0.476304	0.00387725	0.633858	0.0458536	0.305018	5.65082e-14	75	77	77	2743	1.90982	0.0510301	0.0561566	0.0458536	0.305018	5.65082e-14	75	77	77	486
ENSG00000176155.18	CCDC57	17	80059345	80170718	111373	locus2052	-1.90964	-0.0499454	0.0561793	0.00404145	0.0952734	0.000191777	9	11	11	739	-1.90856	-0.175722	0.0563185	0.00404145	0.0952734	0.000191777	9	11	11	487
ENSG00000148408.12	CACNA1B	9	140772233	141019069	246836	locus1301	-1.5576	-0.0730931	0.119329	0.00133529	0.0412434	0.0128143	9	10	10	1062	1.90734	0.31061	0.0564768	0.00133529	0.0412434	0.0128143	9	10	10	488
ENSG00000132681.16	ATP1A4	1	160121392	160156770	35378	locus110	1.67586	0.0226635	0.0937649	0.0175168	0.112731	2.2649e-05	10	10	10	950	-1.90569	-0.0920518	0.0566908	0.0175168	0.112731	2.2649e-05	10	10	10	489
ENSG00000138207.13	RBP4	10	95351592	95361501	9909	locus1385	1.23109	0.0524371	0.21829	0.00164345	0.0878366	0.000275844	25	31	31	1454	1.90559	0.275472	0.056704	0.00164345	0.0878366	0.000275844	25	31	31	490
ENSG00000141569.10	TRIM65	17	73885043	73893032	7989	locus2043	2.56569	0.0630993	0.0102972	0.00522543	0.0516637	0.00560182	8	8	8	339	-1.90154	-0.163326	0.0572314	0.00522543	0.0516637	0.00560182	8	8	8	491
ENSG00000266472.5	MRPS21	1	150266261	150281414	15153	locus103	-0.98742	-0.0346625	0.323437	0.00332549	0.119366	1.49137e-05	14	17	17	1811	-1.90118	-0.175574	0.0572791	0.00332549	0.119366	1.49137e-05	14	17	17	492
ENSG00000030110.12	BAK1	6	33540328	33548053	7725	locus846	1.22936	0.0252099	0.218936	0.00822614	0.126089	5.31049e-06	21	23	23	1455	-1.90015	-0.138564	0.0574128	0.00685092	0.126089	5.31049e-06	11	23	23	493
ENSG00000198453.12	ZNF568	19	37407233	37443636	36403	locus2167	-0.909323	-0.00771707	0.363179	0.032414	0.0605219	0.00302187	88	92	92	1935	1.89716	0.0650952	0.0578064	0.032414	0.0605219	0.00302187	88	92	92	494
ENSG00000118965.14	WDR35	2	20110028	20189866	79838	locus207	-0.272771	-0.00486943	0.785029	0.00940038	0.0267989	0.0415107	49	51	51	3149	1.89707	0.121328	0.0578185	0.00940038	0.0267989	0.0415107	49	51	51	495
ENSG00000165269.12	AQP7	9	33383190	33402566	19376	locus1228	0.0854287	0.000294168	0.931921	0.109219	0.394115	3.00831e-18	9	9	9	3525	1.8962	0.0390577	0.0579331	0.109219	0.394115	3.00831e-18	9	9	9	496
ENSG00000103111.14	MON1B	16	77225086	77236295	11209	locus1953	-1.834	-0.0324052	0.0666545	0.00854982	0.0262667	0.046468	33	35	35	804	1.89261	0.120059	0.0584094	0.00854982	0.0262667	0.046468	33	35	35	497
ENSG00000118564.14	FBXL5	4	15606006	15657035	51029	locus533	1.24526	0.0103101	0.213036	0.0376538	0.0515784	0.00579066	127	132	132	1431	-1.89162	-0.0564496	0.0585417	0.0376538	0.0515784	0.00579066	127	132	132	498
ENSG00000166478.9	ZNF143	11	9482511	9550071	67560	locus1429	-0.208299	-0.00392908	0.834995	0.0112882	0.0689066	0.00155652	14	15	15	3254	1.89016	0.111715	0.0587361	0.0104297	0.0689066	0.00155652	12	15	15	499
ENSG00000170949.17	ZNF160	19	53569866	53606687	36821	locus2187	0.0659054	0.00166014	0.947453	0.0135684	0.132978	4.63613e-06	16	18	18	3572	-1.88981	-0.0999945	0.0587829	0.0135684	0.132978	4.63613e-06	16	18	18	500
ENSG00000170606.14	HSPA4	5	132387704	132442141	54437	locus766	1.33171	0.0260997	0.182956	0.00776611	0.106331	6.08255e-05	18	18	18	1318	-1.88793	-0.129132	0.0590354	0.00776611	0.106331	6.08255e-05	18	18	18	501
ENSG00000240038.6	AMY2B	1	104097265	104122156	24891	locus87	-0.450589	-0.00953051	0.652286	0.00695564	0.121341	1.03898e-05	35	38	38	2794	-1.88523	-0.134752	0.0593989	0.00695564	0.121341	1.03898e-05	35	38	38	502
ENSG00000167220.11	HDHD2	18	44633780	44676871	43091	locus2094	-1.01378	-0.0164483	0.310688	0.0110462	0.0303397	0.0334065	46	48	48	1769	-1.88447	-0.105249	0.0595008	0.0110462	0.0303397	0.0334065	46	48	48	503
ENSG00000135437.9	RDH5	12	56114176	56118526	4350	locus1573	1.53217	0.0315356	0.125481	0.00629228	0.123791	1.12639e-05	6	7	7	1094	-1.88159	-0.144477	0.0598914	0.00629228	0.123791	1.12639e-05	6	7	7	504
ENSG00000107902.13	LHPP	10	126150391	126302710	152319	locus1407	-1.2113	-0.0119421	0.225779	0.0321854	0.277963	1.00569e-12	52	53	53	1484	-1.88087	-0.0661439	0.0599899	0.0312105	0.277963	1.00569e-12	48	53	53	505
ENSG00000187824.8	TMEM220	17	10614452	10633646	19194	locus1988	2.82768	0.0281914	0.00468869	0.0344163	0.424437	5.10067e-20	51	59	59	256	-1.88022	-0.0672113	0.0600777	0.0335866	0.424437	5.10067e-20	50	59	59	506
ENSG00000115884.10	SDC1	2	20400557	20425194	24637	locus207	0.76318	0.0212491	0.445356	0.00671394	0.0351266	0.0219792	4	4	4	2208	-1.88019	-0.15066	0.0600825	0.00671394	0.0351266	0.0219792	4	4	4	507
ENSG00000188493.14	C19orf54	19	41246765	41256382	9617	locus2170	1.88849	0.0248999	0.0589603	0.0144787	0.0638184	0.00160823	42	44	44	756	-1.87903	-0.0898255	0.06024	0.0144787	0.0638184	0.00160823	42	44	44	508
ENSG00000124613.8	ZNF391	6	27342413	27371686	29273	locus830	0.88833	0.00812531	0.374363	0.0363482	0.262313	1.84384e-11	62	62	62	1965	-1.87882	-0.0633263	0.0602685	0.0354473	0.262313	1.84384e-11	61	62	62	509
ENSG00000129595.12	EPB41L4A	5	111478136	111754974	276838	locus748	-0.142238	-0.00107653	0.886892	0.0204489	0.0596391	0.0034235	57	62	62	3418	-1.87879	-0.0838079	0.0602733	0.0204489	0.0596391	0.0034235	57	62	62	510
ENSG00000139405.15	RITA1	12	113623330	113630173	6843	locus1617	1.37544	0.0321905	0.168996	0.00446926	0.0499133	0.00586481	34	34	34	1268	-1.8771	-0.144832	0.0605047	0.00446926	0.0499133	0.00586481	34	34	34	511
ENSG00000185829.17	ARL17A	17	44586046	44657088	71042	locus2017	-4.51616	-0.0306407	6.29724e-06	0.0810974	0.148973	1.26026e-06	41	52	52	45	-1.87592	-0.0594314	0.0606667	0.044989	0.148973	1.26026e-06	21	52	52	512
ENSG00000226479.3	TMEM185B	2	120975054	120980976	5922	locus278	-1.58856	-0.0596263	0.112161	0.00218938	0.0909078	0.000228735	5	5	5	1040	1.87289	0.250582	0.061084	0.00218938	0.0909078	0.000228735	5	5	5	513
ENSG00000179632.9	MAF1	8	145159363	145162514	3151	locus1186	4.26158	0.304371	2.02989e-05	0.000563957	0.0377007	0.0200208	11	11	11	57	-1.86953	-0.468591	0.0615488	0.000563957	0.0377007	0.0200208	11	11	11	514
ENSG00000105251.10	SHD	19	4279065	4290719	11654	locus2135	2.2039	0.0126923	0.0275313	0.0942648	0.0646384	0.00217713	75	87	87	517	-1.86656	-0.0373887	0.0619624	0.0942648	0.0646384	0.00217713	75	87	87	515
ENSG00000183828.14	NUDT14	14	105639275	105647649	8374	locus1794	-2.02603	-0.0145692	0.0427617	0.0568183	0.458191	4.3214e-22	13	18	18	650	1.86611	0.0471887	0.0620263	0.0568183	0.458191	4.3214e-22	13	18	18	516
ENSG00000251287.8	ALG1L2	3	129800673	129817233	16560	locus467	-0.473807	-0.00546512	0.635638	0.0262024	0.169774	8.49619e-08	13	14	14	2747	1.86609	0.0724981	0.0620292	0.0262024	0.169774	8.49619e-08	13	14	14	517
ENSG00000100347.14	SAMM50	22	44351321	44392409	41088	locus2342	-0.718304	-0.0133899	0.47257	0.00983111	0.1507	1.24041e-06	11	11	11	2304	1.86533	0.119317	0.0621355	0.00983111	0.1507	1.24041e-06	11	11	11	518
ENSG00000167711.13	SERPINF2	17	1646164	1658559	12395	locus1976	0.352498	0.0010094	0.724465	0.117252	0.287662	1.83547e-12	82	85	85	2985	-1.86467	-0.033436	0.0622274	0.115987	0.287662	1.83547e-12	79	85	85	519
ENSG00000197451.11	HNRNPAB	5	177631533	177638164	6631	locus802	-0.55118	-0.0201683	0.58151	0.00315954	0.0304597	0.0321699	16	21	21	2588	1.86383	0.227239	0.0623449	0.00315954	0.0304597	0.0321699	16	21	21	520
ENSG00000225190.10	PLEKHM1	17	128327	183155	54828	locus1973	-4.25182	-0.0593323	2.12044e-05	0.0201826	0.129163	8.53817e-06	43	46	46	58	-1.86332	-0.141927	0.0624174	0.00706747	0.129163	8.53817e-06	30	46	46	521
ENSG00000168813.16	ZNF507	19	32836515	32878573	42058	locus2163	2.26343	0.0356093	0.0236091	0.0119475	0.15583	6.16934e-07	18	18	18	477	1.86311	0.102859	0.0624465	0.0119475	0.15583	6.16934e-07	18	18	18	522
ENSG00000177238.13	TRIM72	16	31225439	31242858	17419	locus1928	-0.685375	-0.00406575	0.493107	0.0391603	0.138097	1.69669e-06	33	35	35	2346	1.86174	0.0530617	0.0626397	0.0391603	0.138097	1.69669e-06	33	35	35	523
ENSG00000172830.12	SSH3	11	67071000	67080063	9063	locus1469	1.42297	0.0606746	0.154746	0.00111817	0.0371433	0.0198814	10	10	10	1214	-1.86045	-0.314718	0.062822	0.00111817	0.0371433	0.0198814	10	10	10	524
ENSG00000198315.10	ZKSCAN8	6	28109660	28127238	17578	locus830	-2.68996	-0.0790139	0.00714611	0.00331109	0.0463526	0.0076119	59	59	59	293	1.86044	0.210221	0.0628226	0.00313217	0.0463526	0.0076119	47	59	59	525
ENSG00000138443.15	ABI2	2	204193116	204296892	103776	locus334	1.90832	0.105917	0.0563502	0.000892461	0.0724479	0.000982455	31	31	31	740	-1.86019	-0.369982	0.0628591	0.000892461	0.0724479	0.000982455	31	31	31	526
ENSG00000126457.21	PRMT1	19	50180527	50191704	11177	locus2181	1.97533	0.0398419	0.0482307	0.00754898	0.190043	2.34509e-08	6	6	6	683	-1.857	-0.134362	0.0633115	0.00754898	0.190043	2.34509e-08	6	6	6	527
ENSG00000162623.15	TYW3	1	75198835	75232360	33525	locus63	3.55818	0.0288896	0.000373434	0.0403868	0.156915	8.19688e-07	54	58	58	103	1.85696	0.0546448	0.0633171	0.0403868	0.156915	8.19688e-07	54	58	58	528
ENSG00000204084.12	INPP5B	1	38326368	38412729	86361	locus35	2.91371	0.0594397	0.00357164	0.007077	0.0928869	0.000193385	35	36	36	229	-1.85604	-0.138516	0.063448	0.007077	0.0928869	0.000193385	35	36	36	529
ENSG00000129673.9	AANAT	17	74449432	74466199	16767	locus2044	1.31971	0.0186775	0.186931	0.0157158	0.0325317	0.030109	17	20	20	1330	-1.85589	-0.0934144	0.0634697	0.0157158	0.0325317	0.030109	17	20	20	530
ENSG00000140043.11	PTGR2	14	74318533	74352429	33896	locus1768	0.185289	0.00151163	0.853002	0.039429	0.427688	2.16967e-20	12	13	13	3306	-1.85482	-0.0543388	0.0636219	0.039429	0.427688	2.16967e-20	12	13	13	531
ENSG00000115677.16	HDLBP	2	242166678	242255257	88579	locus368	-0.565321	-0.010784	0.571856	0.00840643	0.0779644	0.000680882	19	19	19	2559	-1.85292	-0.127382	0.0638932	0.00840643	0.0779644	0.000680882	19	19	19	532
ENSG00000173809.17	TDRD12	19	33210672	33320485	109813	locus2163	-0.108843	-0.00234467	0.913327	0.0138498	0.136166	5.05288e-06	45	46	46	3485	1.85175	0.0977989	0.0640617	0.0138498	0.136166	5.05288e-06	45	46	46	533
ENSG00000184056.14	VPS33B	15	91541645	91565851	24206	locus1875	-1.15035	-0.019689	0.249998	0.00901761	0.0714142	0.00105618	24	25	25	1572	1.85064	0.108046	0.0642207	0.0089187	0.0714142	0.00105618	23	25	25	534
ENSG00000070718.11	AP3M2	8	42010463	42028701	18238	locus1111	-0.583498	-0.00800124	0.559558	0.0128066	0.172606	1.78093e-07	32	33	33	2531	1.84997	0.0975054	0.0643177	0.0127055	0.172606	1.78093e-07	31	33	33	535
ENSG00000234719.8	NPIPB2	16	12021121	12058295	37174	locus1910	-1.7768	-0.00495978	0.0756017	0.371532	0.629093	2.28019e-39	23	25	25	849	-1.84932	-0.0183136	0.0644122	0.371532	0.629093	2.28019e-39	23	25	25	536
ENSG00000213906.9	LTB4R2	14	24779356	24781259	1903	locus1727	-0.277065	-0.00454389	0.78173	0.0151206	0.0877324	0.000303369	33	34	34	3138	1.84811	0.0980133	0.0645858	0.0132528	0.0877324	0.000303369	32	34	34	537
ENSG00000186063.12	AIDA	1	222841354	222885833	44479	locus162	-2.32408	-0.0380312	0.020121	0.00860607	0.0823694	0.000357396	67	67	67	452	1.84783	0.133446	0.0646266	0.00860607	0.0823694	0.000357396	67	67	67	538
ENSG00000185627.17	PSMD13	11	236975	252984	16009	locus1418	0.279485	0.00481713	0.779873	0.0140117	0.212761	3.7936e-09	19	19	19	3131	1.8476	0.100484	0.0646605	0.0140117	0.212761	3.7936e-09	19	19	19	539
ENSG00000147804.9	SLC39A4	8	145637797	145642228	4431	locus1186	-0.824394	-0.0115127	0.409716	0.0192076	0.0756255	0.000811491	11	12	12	2085	1.84704	0.0971985	0.064741	0.0192076	0.0756255	0.000811491	11	12	12	540
ENSG00000251575.2	C5orf64-AS1	5	61028616	61031525	2909	locus715	-0.47736	-0.00894385	0.633106	0.00853578	0.144117	2.86377e-06	9	9	9	2737	-1.84555	-0.11898	0.0649577	0.00853578	0.144117	2.86377e-06	9	9	9	541
ENSG00000138722.9	MMRN1	4	90800661	90875761	75100	locus592	1.65842	0.00531118	0.0972327	0.239365	0.252771	5.379e-11	129	136	136	964	-1.84513	-0.0214193	0.0650188	0.239643	0.252771	5.379e-11	128	136	136	542
ENSG00000196502.11	SULT1A1	16	28616907	28634907	18000	locus1926	6.45609	0.0793012	1.07442e-10	0.0224036	0.0347599	0.0180603	15	15	15	10	1.84451	0.0752202	0.0651092	0.0224036	0.0347599	0.0180603	15	15	15	543
ENSG00000187955.11	COL14A1	8	121137340	121385812	248472	locus1163	0.284355	0.00557685	0.776138	0.0176289	0.042067	0.0133044	20	20	20	3122	1.84279	0.0820514	0.0653601	0.0176289	0.042067	0.0133044	20	20	20	544
ENSG00000198961.9	PJA2	5	108670422	108745675	75253	locus746	-0.496407	-0.0149836	0.619608	0.00213355	0.111687	2.85833e-05	14	15	15	2687	-1.84237	-0.258823	0.0654213	0.00213355	0.111687	2.85833e-05	14	15	15	545
ENSG00000179902.12	C1orf194	1	109648576	109656453	7877	locus92	-2.28132	-0.0409518	0.0225294	0.0103336	0.069332	0.00134387	12	12	12	470	1.84126	0.109951	0.0655828	0.0103336	0.069332	0.00134387	12	12	12	546
ENSG00000164649.19	CDCA7L	7	21940516	21985517	45001	locus963	2.04547	0.0310172	0.040809	0.0148528	0.0381522	0.0201223	23	25	25	633	-1.84118	-0.0987442	0.0655956	0.0148528	0.0381522	0.0201223	23	25	25	547
ENSG00000245532.7	NEAT1	11	65190268	65213009	22741	locus1468	-0.950028	-0.00885789	0.342098	0.0344503	0.278142	3.62899e-13	8	8	8	1864	1.84099	0.062813	0.0656227	0.0344503	0.278142	3.62899e-13	8	8	8	548
ENSG00000104408.9	EIF3E	8	109213444	109260946	47502	locus1156	1.83129	0.048181	0.0670571	0.0043683	0.101044	5.80357e-05	39	45	45	807	1.83735	0.172628	0.0661578	0.0043683	0.101044	5.80357e-05	39	45	45	549
ENSG00000122203.14	KIAA1191	5	175773063	175788810	15747	locus801	-0.443529	-0.00726328	0.657383	0.00460851	0.0352833	0.0213815	30	32	32	2807	1.83704	0.166401	0.0662036	0.00460851	0.0352833	0.0213815	30	32	32	550
ENSG00000173226.16	IQCB1	3	121488607	121553926	65319	locus461	-2.44066	-0.00921784	0.0146603	0.209725	0.470103	4.73216e-23	88	92	92	395	1.8369	0.0243014	0.0662246	0.207592	0.470103	4.73216e-23	87	92	92	551
ENSG00000172361.5	CFAP53	18	47753563	47792865	39302	locus2097	-0.765822	-0.0198394	0.443782	0.00424887	0.0405981	0.0157652	4	4	4	2203	-1.8362	-0.167788	0.0663286	0.00424887	0.0405981	0.0157652	4	4	4	552
ENSG00000185024.16	BRF1	14	105675623	105781914	106291	locus1794	-1.10664	-0.0237535	0.268448	0.00722681	0.0269599	0.0480649	21	23	23	1628	1.83554	0.131239	0.0664254	0.00722681	0.0269599	0.0480649	21	23	23	553
ENSG00000167011.8	NAT16	7	100813776	100823574	9798	locus1021	0.525262	0.00423345	0.599401	0.0294809	0.0839237	0.000261981	27	30	30	2632	1.8354	0.0764555	0.0664463	0.0294809	0.0839237	0.000261981	27	30	30	554
ENSG00000238083.7	LRRC37A2	17	44590075	44633014	42939	locus2017	-4.38112	-0.0211681	1.18071e-05	0.158431	0.531081	6.2996e-28	42	51	51	51	-1.83469	-0.0802771	0.0665513	0.0223399	0.531081	6.2996e-28	22	51	51	555
ENSG00000014216.15	CAPN1	11	64948843	64979477	30634	locus1468	0.503861	0.0170235	0.614359	0.00313227	0.0288394	0.0403586	6	7	7	2671	-1.83279	-0.243718	0.0668343	0.00313227	0.0288394	0.0403586	6	7	7	556
ENSG00000214193.10	SH3D21	1	36771968	36786948	14980	locus34	0.609828	0.00369062	0.541976	0.0169389	0.111581	4.91179e-05	33	33	33	2485	-1.83124	-0.0843498	0.0670654	0.0169389	0.111581	4.91179e-05	33	33	33	557
ENSG00000131558.14	EXOC4	7	132937833	133750513	812680	locus1043	2.83598	0.0443329	0.00456858	0.0117288	0.119651	2.12595e-05	32	32	32	249	-1.82893	-0.101142	0.0674099	0.0117288	0.119651	2.12595e-05	32	32	32	558
ENSG00000015676.17	NUDCD3	7	44418717	44530257	111540	locus979	2.52146	0.0684631	0.0116869	0.00425067	0.0847761	0.000231403	27	27	27	356	1.82656	0.193156	0.0677659	0.00376136	0.0847761	0.000231403	26	27	27	559
ENSG00000168291.12	PDHB	3	58413356	58419579	6223	locus415	1.68471	0.0402401	0.092044	0.00476585	0.114319	2.17134e-05	28	28	28	937	1.82621	0.156697	0.0678187	0.00476585	0.114319	2.17134e-05	28	28	28	560
ENSG00000198467.13	TPM2	9	35681989	35690053	8064	locus1229	1.70424	0.0147421	0.0883361	0.0383953	0.119742	2.10635e-05	56	56	56	912	-1.8254	-0.0580571	0.0679414	0.0373291	0.119742	2.10635e-05	54	56	56	561
ENSG00000142188.16	TMEM50B	21	34804792	34852316	47524	locus2289	-0.111538	-0.000997866	0.91119	0.0284706	0.303255	3.3201e-14	16	19	19	3477	-1.8195	-0.0651946	0.0688346	0.0284706	0.303255	3.3201e-14	16	19	19	562
ENSG00000153574.8	RPIA	2	88991190	89050446	59256	locus260	1.92519	0.0205851	0.0542061	0.0263633	0.10571	4.24908e-05	26	31	31	732	-1.81626	-0.067412	0.0693313	0.0261979	0.10571	4.24908e-05	24	31	31	563
ENSG00000152404.15	CWF19L2	11	107197070	107328572	131502	locus1503	-1.3694	-0.0302304	0.170874	0.00580663	0.120783	1.87633e-05	49	50	50	1276	-1.81485	-0.15072	0.0695463	0.00580663	0.120783	1.87633e-05	49	50	50	564
ENSG00000165959.11	CLMN	14	95648276	95786245	137969	locus1786	3.82224	0.0945656	0.000132243	0.00493614	0.028727	0.0408836	24	28	28	87	-1.81471	-0.168322	0.0695683	0.00493614	0.028727	0.0408836	24	28	28	565
ENSG00000272989.1	LINC02012	3	197232132	197236532	4400	locus519	-0.819965	-0.00900652	0.412236	0.0222005	0.0723097	0.00120828	17	18	18	2091	1.81395	0.0772164	0.0696849	0.0212971	0.0723097	0.00120828	16	18	18	566
ENSG00000198721.12	ECI2	6	4115926	4135831	19905	locus810	-0.65458	-0.00897768	0.512738	0.0186689	0.378279	4.43185e-17	24	24	24	2395	1.81045	0.0857652	0.0702263	0.0186689	0.378279	4.43185e-17	24	24	24	567
ENSG00000150401.14	DCUN1D2	13	114110133	114145026	34893	locus1720	1.54495	0.0223545	0.122357	0.0148377	0.155373	1.08311e-07	35	35	35	1079	-1.80972	-0.0904138	0.0703398	0.0148377	0.155373	1.08311e-07	35	35	35	568
ENSG00000239332.5	LINC01119	2	47055002	47086145	31143	locus232	-2.07491	-0.0712052	0.0379949	0.00249701	0.0301536	0.0395814	12	12	12	607	1.80827	0.217658	0.0705646	0.00242424	0.0301536	0.0395814	11	12	12	569
ENSG00000050327.14	ARHGEF5	7	144052494	144077725	25231	locus1049	-0.488753	-0.00343691	0.625017	0.0533957	0.289626	1.45462e-12	32	33	33	2706	1.80825	0.0460408	0.0705679	0.0534042	0.289626	1.45462e-12	31	33	33	570
ENSG00000010610.9	CD4	12	6898693	6929965	31272	locus1535	0.511149	0.00685787	0.609247	0.0166243	0.130157	5.96077e-06	17	17	17	2656	1.80802	0.0908518	0.0706029	0.0166243	0.130157	5.96077e-06	17	17	17	571
ENSG00000177868.11	SVBP	1	43272722	43283068	10346	locus39	0.220168	0.00167972	0.82574	0.0583633	0.217145	5.78804e-10	23	24	24	3237	-1.80751	-0.0518253	0.0706832	0.0473829	0.217145	5.78804e-10	22	24	24	572
ENSG00000158292.6	GPR153	1	6307412	6321158	13746	locus9	-0.459277	-0.0102554	0.646035	0.00496977	0.047629	0.00825926	11	11	11	2778	-1.80573	-0.146195	0.07096	0.00496977	0.047629	0.00825926	11	11	11	573
ENSG00000216937.13	CCDC7	10	32735067	33171792	436725	locus1332	1.48573	0.0157036	0.137351	0.0277533	0.028439	0.0457599	31	32	32	1142	-1.80569	-0.0596743	0.0709675	0.0277533	0.028439	0.0457599	31	32	32	574
ENSG00000166471.10	TMEM41B	11	9302200	9336140	33940	locus1429	1.63937	0.0343119	0.101137	0.0065538	0.0511814	0.00530772	9	9	9	981	-1.80517	-0.13917	0.0710488	0.0065538	0.0511814	0.00530772	9	9	9	575
ENSG00000220205.8	VAMP2	17	8062466	8066266	3800	locus1984	-4.57561	-0.0585065	4.74829e-06	0.0171363	0.186718	1.33061e-08	9	9	9	39	1.80466	0.0999058	0.0711273	0.0117086	0.186718	1.33061e-08	7	9	9	576
ENSG00000143469.18	SYT14	1	210111561	210344734	233173	locus153	-2.99796	-0.0360385	0.00271798	0.0191263	0.108234	2.40626e-05	25	26	26	205	1.80389	0.0777483	0.0712488	0.0191263	0.108234	2.40626e-05	25	26	26	577
ENSG00000163389.10	POGLUT1	3	119187809	119213554	25745	locus459	0.273466	0.00153555	0.784495	0.0762548	0.297547	1.25748e-13	43	45	45	3147	1.80374	0.0422103	0.0712714	0.0762548	0.297547	1.25748e-13	43	45	45	578
ENSG00000153885.14	KCTD15	19	34287774	34306666	18892	locus2165	-1.35823	-0.0340718	0.174391	0.00478058	0.187402	1.59705e-08	4	4	4	1286	1.8031	0.157369	0.0713728	0.00478058	0.187402	1.59705e-08	4	4	4	579
ENSG00000249797.1	LINC02147	5	117066055	117601757	535702	locus754	0.41083	0.00560996	0.681197	0.0143802	0.0420368	0.00994717	12	12	12	2879	-1.80224	-0.162662	0.071508	0.00360974	0.0420368	0.00994717	11	12	12	580
ENSG00000175166.16	PSMD2	3	184017028	184026838	9810	locus505	0.491318	0.0132232	0.623202	0.00424568	0.0393031	0.0169706	4	4	4	2702	1.80199	0.154621	0.0715467	0.00424568	0.0393031	0.0169706	4	4	4	581
ENSG00000182134.15	TDRKH	1	151744043	151762976	18933	locus103	3.29421	0.0456314	0.000986996	0.0170397	0.143246	2.66964e-06	17	18	18	136	-1.80145	-0.0870295	0.0716323	0.0170397	0.143246	2.66964e-06	17	18	18	582
ENSG00000104714.13	ERICH1	8	564745	681224	116479	locus1065	2.36338	0.0265974	0.018109	0.0245339	0.245741	1.37404e-10	60	64	64	438	1.80106	0.067624	0.0716931	0.0245339	0.245741	1.37404e-10	60	64	64	583
ENSG00000180376.16	CCDC66	3	56591183	56655848	64665	locus414	2.58567	0.0187954	0.00971889	0.0584431	0.331883	1.39497e-14	55	61	61	331	1.79276	0.0473039	0.0730112	0.0584431	0.331883	1.39497e-14	55	61	61	584
ENSG00000100997.18	ABHD12	20	25275378	25371471	96093	locus2228	0.580274	0.0161723	0.56173	0.00398168	0.133602	5.98383e-06	33	38	38	2538	-1.79098	-0.168484	0.0732972	0.00398168	0.133602	5.98383e-06	33	38	38	585
ENSG00000278214.1	LINC02139	16	85170755	85183049	12294	locus1965	1.63997	0.0498658	0.101012	0.00343683	0.033435	0.0248487	10	10	10	980	-1.79045	-0.195414	0.0733821	0.00343683	0.033435	0.0248487	10	10	10	586
ENSG00000173950.15	XXYLT1	3	194789012	194991888	202876	locus517	-0.408346	-0.00420419	0.68302	0.0292656	0.145215	7.41325e-07	27	28	28	2889	1.78922	0.0642617	0.0735787	0.0292656	0.145215	7.41325e-07	27	28	28	587
ENSG00000257218.5	GATC	12	120884246	120901551	17305	locus1625	0.148366	0.00153435	0.882054	0.177095	0.597499	1.44345e-33	43	45	45	3403	1.78895	0.0298947	0.0736234	0.142424	0.597499	1.44345e-33	40	45	45	588
ENSG00000016402.13	IL20RA	6	137321107	137366317	45210	locus915	-1.19663	-0.0168662	0.231449	0.0180961	0.0621287	0.00138059	39	42	42	1503	1.7866	0.0899288	0.0740019	0.0180961	0.0621287	0.00138059	39	42	42	589
ENSG00000196993.8	NPIPB9	16	28763755	28784144	20389	locus1926	6.75581	0.0861254	1.42036e-11	0.0220408	0.0698781	0.00145627	14	14	14	7	1.78633	0.0742578	0.0740464	0.0220408	0.0698781	0.00145627	14	14	14	590
ENSG00000254986.7	DPP3	11	66247904	66277128	29224	locus1468	-2.15596	-0.0511947	0.0310869	0.00454328	0.0517594	0.0050719	40	40	40	541	1.785	0.152916	0.0742607	0.00454328	0.0517594	0.0050719	40	40	40	591
ENSG00000142512.14	SIGLEC10	19	51913273	51920896	7623	locus2183	1.24603	0.0432681	0.212754	0.0024042	0.0497381	0.00556478	14	14	14	1430	-1.78298	-0.240701	0.0745901	0.00213224	0.0497381	0.00556478	13	14	14	592
ENSG00000134160.13	TRPM1	15	31361593	31393928	32335	locus1810	2.12397	0.015886	0.0336728	0.0530205	0.446672	2.02741e-21	20	22	22	570	-1.78255	-0.0491363	0.0746588	0.0530205	0.446672	2.02741e-21	20	22	22	593
ENSG00000156510.12	HKDC1	10	70980087	71027307	47220	locus1363	-1.67945	-0.0447035	0.0930649	0.00427224	0.0570362	0.00390571	30	33	33	942	1.78248	0.163757	0.0746712	0.00427224	0.0570362	0.00390571	30	33	33	594
ENSG00000127399.14	LRRC61	7	150006587	150035245	28658	locus1053	-1.76577	-0.00898421	0.0774341	0.136038	0.469416	2.29633e-23	24	24	24	856	-1.78085	-0.0313846	0.0749367	0.136038	0.469416	2.29633e-23	24	24	24	595
ENSG00000065621.14	GSTO2	10	106028941	106064708	35767	locus1391	-1.73281	-0.0210032	0.0831299	0.0205255	0.194824	1.13686e-08	21	21	21	884	-1.77399	-0.0759057	0.0760656	0.0205255	0.194824	1.13686e-08	21	21	21	596
ENSG00000181031.15	RPH3AL	17	62179	202633	140454	locus1973	0.738671	0.00376769	0.460107	0.0703995	0.331813	1.35572e-14	26	28	28	2272	-1.77383	-0.039781	0.0760914	0.0703865	0.331813	1.35572e-14	25	28	28	597
ENSG00000049245.12	VAMP3	1	7831355	7841492	10137	locus11	-0.695436	-0.0247043	0.486782	0.00282667	0.0424687	0.0133848	31	32	32	2333	-1.77358	-0.204822	0.0761334	0.00282667	0.0424687	0.0133848	31	32	32	598
ENSG00000180817.11	PPA1	10	71962590	71993185	30595	locus1364	-2.40436	-0.0530297	0.0162008	0.00606404	0.129813	5.92122e-06	50	51	51	419	1.77294	0.134769	0.0762384	0.00606404	0.129813	5.92122e-06	50	51	51	599
ENSG00000164818.15	DNAAF5	7	766335	826112	59777	locus942	0.652282	0.0186315	0.514219	0.00374211	0.0765148	0.000427234	6	6	6	2399	-1.77212	-0.181468	0.0763746	0.00374211	0.0765148	0.000427234	6	6	6	600
ENSG00000148700.14	ADD3	10	111756130	111895323	139193	locus1395	1.56929	0.0904964	0.116579	0.000883524	0.0434646	0.0135065	19	20	20	1054	1.77157	0.377379	0.0764657	0.000883524	0.0434646	0.0135065	19	20	20	601
ENSG00000138757.14	G3BP2	4	76567952	76598667	30715	locus581	-1.86561	-0.0767589	0.0620955	0.0016366	0.0470273	0.0092883	36	37	37	774	1.77048	0.248989	0.0766466	0.0016366	0.0470273	0.0092883	36	37	37	602
ENSG00000170382.11	LRRN2	1	204586297	204654866	68569	locus150	-0.208016	-0.00626668	0.835217	0.00769978	0.0584642	0.00356671	38	38	38	3256	1.76916	0.127228	0.0768676	0.00766877	0.0584642	0.00356671	37	38	38	603
ENSG00000099282.9	TSPAN15	10	71211222	71267425	56203	locus1364	0.890243	0.0222498	0.373336	0.0050779	0.27578	8.46108e-12	24	27	27	1962	-1.76614	-0.155619	0.077373	0.0050779	0.27578	8.46108e-12	24	27	27	604
ENSG00000092203.13	TOX4	14	21945353	21967314	21961	locus1724	-0.349501	-0.00895793	0.726713	0.00432276	0.0334136	0.0282437	33	36	36	2991	-1.76609	-0.184529	0.0773809	0.00416917	0.0334136	0.0282437	31	36	36	605
ENSG00000256574.6	OR13A1	10	45798099	45811056	12957	locus1340	3.89021	0.0297283	0.000100158	0.044214	0.104867	6.4108e-05	27	28	28	85	-1.76579	-0.0446215	0.0774314	0.044214	0.104867	6.4108e-05	27	28	28	606
ENSG00000213672.7	NCKIPSD	3	48711277	48723348	12071	locus411	-2.10842	-0.0175537	0.0349945	0.0464269	0.476437	3.95743e-24	17	18	18	584	1.7644	0.0525484	0.0776644	0.0464269	0.476437	3.95743e-24	17	18	18	607
ENSG00000176533.12	GNG7	19	2511216	2702692	191476	locus2133	-1.21628	-0.0729183	0.22388	0.000986932	0.0299014	0.0390907	8	8	8	1476	1.76343	0.381711	0.0778285	0.000986932	0.0299014	0.0390907	8	8	8	608
ENSG00000160336.14	ZNF761	19	53935236	53961515	26279	locus2188	2.04679	0.0913812	0.0406792	0.00142385	0.106299	6.93777e-05	7	8	8	632	-1.76333	-0.280288	0.0778452	0.00142385	0.106299	6.93777e-05	7	8	8	609
ENSG00000101290.13	CDS2	20	5107653	5178533	70880	locus2205	1.6846	0.0141607	0.0920664	0.0419437	0.312952	1.49104e-14	44	49	49	938	-1.76184	-0.0515699	0.0780966	0.0419437	0.312952	1.49104e-14	44	49	49	610
ENSG00000105971.14	CAV2	7	116139791	116148595	8804	locus1031	-1.83167	-0.0400506	0.0670009	0.00639413	0.0301754	0.0353867	22	24	24	806	1.76163	0.141786	0.0781326	0.00577603	0.0301754	0.0353867	20	24	24	611
ENSG00000133597.10	ADCK2	7	140372744	140394910	22166	locus1047	-0.53172	-0.0109438	0.59492	0.00948104	0.0445595	0.0112285	16	16	16	2620	1.76054	0.119215	0.0783163	0.00948104	0.0445595	0.0112285	16	16	16	612
ENSG00000242252.1	BGLAP	1	156211974	156213108	1134	locus107	2.28394	0.0673749	0.0223752	0.00367905	0.0509242	0.00559336	3	3	3	467	1.75999	0.188269	0.0784094	0.00367905	0.0509242	0.00559336	3	3	3	613
ENSG00000215915.9	ATAD3C	1	1385068	1405542	20474	locus2	1.45578	0.0146631	0.145452	0.0297403	0.240824	1.19342e-10	19	23	23	1178	-1.75754	-0.0621655	0.0788261	0.0297403	0.240824	1.19342e-10	19	23	23	614
ENSG00000206535.7	LNP1	3	100120382	100175163	54781	locus443	2.01137	0.0425487	0.0442862	0.00615885	0.176575	1.05475e-07	15	15	15	661	1.75672	0.129402	0.0789661	0.00615885	0.176575	1.05475e-07	15	15	15	615
ENSG00000164106.7	SCRG1	4	174305851	174440295	134444	locus652	0.743531	0.0132516	0.45716	0.00902738	0.426956	1.76153e-20	6	8	8	2262	1.75359	0.110866	0.0795013	0.00902738	0.426956	1.76153e-20	6	8	8	616
ENSG00000167644.11	C19orf33	19	38794890	38795646	756	locus2168	0.207424	0.000939959	0.835679	0.137856	0.331664	5.81163e-15	47	49	49	3258	1.7524	0.0298434	0.0797058	0.137856	0.331664	5.81163e-15	47	49	49	617
ENSG00000103351.12	CLUAP1	16	3551003	3589048	38045	locus1895	1.68404	0.00750169	0.0921746	0.173562	0.466118	5.84616e-23	70	78	78	939	1.75163	0.0259186	0.0798372	0.173786	0.466118	5.84616e-23	69	78	78	618
ENSG00000088986.10	DYNLL1	12	120907644	120936296	28652	locus1625	-2.92202	-0.11003	0.00347773	0.00203883	0.0423758	0.0141675	12	12	12	225	-1.75141	-0.211766	0.0798758	0.00203883	0.0423758	0.0141675	12	12	12	619
ENSG00000183793.13	NPIPA5	16	15457480	15472151	14671	locus1914	1.13091	0.00581036	0.258091	0.115843	0.402408	6.86899e-19	32	33	33	1597	1.7497	0.0321114	0.0801707	0.115843	0.402408	6.86899e-19	32	33	33	620
ENSG00000100395.14	L3MBTL2	22	41601315	41627275	25960	locus2338	-3.08975	-0.0420349	0.00200323	0.014222	0.0512365	0.00544119	28	30	30	185	1.74835	0.0956846	0.0804031	0.0137492	0.0512365	0.00544119	27	30	30	621
ENSG00000135698.9	MPHOSPH6	16	82181766	82203829	22063	locus1960	1.275	0.0260702	0.202309	0.00603335	0.11042	3.54733e-05	7	7	7	1392	-1.74832	-0.126986	0.0804089	0.00603335	0.11042	3.54733e-05	7	7	7	622
ENSG00000166326.6	TRIM44	11	35684322	35839557	155235	locus1449	-1.41086	-0.0432507	0.158287	0.00316066	0.0372995	0.0212167	19	20	20	1234	1.74541	0.178191	0.0809142	0.00316066	0.0372995	0.0212167	19	20	20	623
ENSG00000100294.12	MCAT	22	43528211	43539403	11192	locus2340	1.73241	0.0608158	0.0831998	0.00249129	0.0581865	0.00321086	9	9	9	885	-1.74449	-0.212438	0.0810729	0.00249129	0.0581865	0.00321086	9	9	9	624
ENSG00000263753.6	LINC00667	18	5238098	5246505	8407	locus2063	4.51896	0.0394697	6.2144e-06	0.0388508	0.371454	4.4077e-17	14	16	16	44	-1.74267	-0.0555597	0.0813907	0.0388508	0.371454	4.4077e-17	14	16	16	625
ENSG00000141698.16	NT5C3B	17	39981333	39992523	11190	locus2013	-2.32988	-0.0383176	0.0198124	0.00955288	0.150109	5.57607e-07	30	31	31	447	1.74265	0.103895	0.0813951	0.00955288	0.150109	5.57607e-07	30	31	31	626
ENSG00000156170.12	NDUFAF6	8	95907995	96089041	181046	locus1145	1.17313	0.0084228	0.240745	0.0484734	0.130545	8.15293e-06	88	91	91	1538	-1.74248	-0.0455101	0.0814243	0.0484734	0.130545	8.15293e-06	88	91	91	627
ENSG00000066294.14	CD84	1	160510883	160549306	38423	locus110	-1.97402	-0.0296695	0.0483792	0.0121557	0.0565958	0.00395803	45	47	47	687	1.74131	0.0830367	0.0816289	0.0121557	0.0565958	0.00395803	45	47	47	628
ENSG00000072422.16	RHOBTB1	10	62629195	62761198	132003	locus1356	1.8289	0.0297231	0.0674147	0.00411084	0.12334	4.10283e-06	4	4	4	810	-1.73998	-0.0901915	0.0818622	0.00411084	0.12334	4.10283e-06	4	4	4	629
ENSG00000196655.11	TRAPPC4	11	118889475	118894844	5369	locus1512	-1.47656	-0.00905896	0.139795	0.0791604	0.438378	1.80211e-22	13	13	13	1150	1.73989	0.037436	0.0818787	0.0791604	0.438378	1.80211e-22	13	13	13	630
ENSG00000169398.19	PTK2	8	141667998	142012178	344180	locus1185	-1.28304	-0.0325411	0.199479	0.00477404	0.176356	8.32062e-08	18	19	19	1381	-1.73726	-0.155537	0.0823407	0.00477404	0.176356	8.32062e-08	18	19	19	631
ENSG00000243646.9	IL10RB	21	34638671	34669526	30855	locus2289	-0.355928	-0.00234502	0.721894	0.0778836	0.291086	1.05459e-12	50	50	50	2976	-1.73668	-0.0429547	0.0824432	0.0778836	0.291086	1.05459e-12	50	50	50	632
ENSG00000100263.13	RHBDD3	22	29655840	29664152	8312	locus2323	-1.21615	-0.0295283	0.22393	0.00600511	0.0427112	0.0116603	36	39	39	1477	-1.73662	-0.141304	0.0824536	0.00600511	0.0427112	0.0116603	36	39	39	633
ENSG00000214021.15	TTLL3	3	9851598	9878049	26451	locus380	0.150168	0.00261109	0.880632	0.00791073	0.141633	2.75309e-06	10	10	10	3398	-1.73538	-0.114157	0.0826728	0.00791073	0.141633	2.75309e-06	10	10	10	634
ENSG00000182177.13	ASB18	2	237102094	237172988	70894	locus362	3.28281	0.0365551	0.00102777	0.0256409	0.148529	1.42103e-06	14	15	15	141	1.73458	0.0712739	0.0828151	0.0256409	0.148529	1.42103e-06	14	15	15	635
ENSG00000164105.3	SAP30	4	174292104	174298683	6579	locus652	0.494296	0.0149062	0.621097	0.00259893	0.0447454	0.0106359	4	4	4	2693	1.73114	0.174939	0.083427	0.00259893	0.0447454	0.0106359	4	4	4	636
ENSG00000091986.15	CCDC80	3	112315643	112359990	44347	locus455	0.19402	0.00909544	0.84616	0.00125626	0.0329734	0.0280394	2	2	2	3289	-1.73074	-0.304421	0.0834974	0.00125626	0.0329734	0.0280394	2	2	2	637
ENSG00000130396.20	AFDN	6	168227243	168372702	145459	locus939	0.296539	0.00658818	0.766819	0.00845794	0.0287433	0.0416381	74	82	82	3098	-1.73053	-0.111177	0.0835358	0.00845794	0.0287433	0.0416381	74	82	82	638
ENSG00000137501.17	SYTL2	11	85405264	85522202	116938	locus1483	0.331798	0.00550217	0.740042	0.0177919	0.0385329	0.0194745	31	31	31	3024	-1.72822	-0.0773597	0.0839495	0.0177919	0.0385329	0.0194745	31	31	31	639
ENSG00000163125.15	RPRD2	1	150336586	150449041	112455	locus103	0.484855	0.00673597	0.627779	0.016326	0.0281262	0.0348833	38	41	41	2720	-1.72665	-0.0786551	0.0842307	0.016326	0.0281262	0.0348833	38	41	41	640
ENSG00000128510.10	CPA4	7	129932973	129964020	31047	locus1040	0.861344	0.0125251	0.389049	0.013718	0.0265272	0.0436736	8	8	8	2005	-1.72607	-0.0889445	0.0843356	0.013718	0.0265272	0.0436736	8	8	8	641
ENSG00000178445.9	GLDC	9	6532466	6645729	113263	locus1196	0.483652	0.0200674	0.628633	0.00145249	0.0273611	0.0433622	9	9	9	2725	-1.72539	-0.261401	0.084458	0.00145249	0.0273611	0.0433622	9	9	9	642
ENSG00000014824.13	SLC30A9	4	41992546	42092478	99932	locus555	-0.73499	-0.0173391	0.462346	0.00740482	0.0442187	0.0126078	40	41	41	2280	-1.72388	-0.124195	0.0847301	0.00740482	0.0442187	0.0126078	40	41	41	643
ENSG00000114735.9	HEMK1	3	50606952	50633597	26645	locus411	0.505036	0.00911479	0.613534	0.0236003	0.0622501	0.00278166	18	18	18	2669	1.72155	0.0829249	0.0851515	0.0236003	0.0622501	0.00278166	18	18	18	644
ENSG00000168961.16	LGALS9	17	25958213	25976586	18373	locus2001	-0.0876193	-0.00173881	0.930179	0.00939626	0.0341696	0.0275927	45	45	45	3520	1.72103	0.0974177	0.085245	0.00939626	0.0341696	0.0275927	45	45	45	645
ENSG00000241106.6	HLA-DOB	6	4225069	4229309	4240	locus810	0.505962	0.00296214	0.612884	0.0706969	0.328255	6.66653e-15	32	35	35	2668	1.71955	0.040351	0.0855148	0.0656959	0.328255	6.66653e-15	25	35	35	646
ENSG00000135940.6	COX5B	2	98262524	98264846	2322	locus263	-0.235293	-0.00944189	0.813981	0.00555605	0.118811	2.44754e-05	18	18	18	3214	-1.71859	-0.145759	0.0856897	0.00555605	0.118811	2.44754e-05	18	18	18	647
ENSG00000243708.10	PLA2G4B	15	42131010	42140346	9336	locus1823	-2.9987	-0.0699612	0.0027113	0.00597329	0.159796	4.31962e-07	17	19	19	204	1.71833	0.150943	0.0857362	0.00510729	0.159796	4.31962e-07	16	19	19	648
ENSG00000139433.9	GLTP	12	110288749	110318346	29597	locus1616	0.874762	0.0116083	0.381703	0.0177274	0.298029	2.50581e-13	31	34	34	1989	-1.71727	-0.0795531	0.0859294	0.0176376	0.298029	2.50581e-13	28	34	34	649
ENSG00000173041.11	ZNF680	7	63980255	64023449	43194	locus992	0.618084	0.00939232	0.53652	0.0226229	0.155086	6.67745e-07	46	49	49	2473	-1.71508	-0.0755174	0.0863303	0.0226229	0.155086	6.67745e-07	46	49	49	650
ENSG00000146834.13	MEPCE	7	100026412	100031741	5329	locus1020	0.315826	0.00295017	0.752135	0.0510227	0.203726	1.08226e-08	94	98	98	3062	1.71093	0.0517752	0.0870934	0.0503837	0.203726	1.08226e-08	93	98	98	651
ENSG00000146918.19	NCAPG2	7	158423860	158497495	73635	locus1062	0.908737	0.0443047	0.363489	0.00150001	0.0480211	0.00930291	4	4	4	1936	-1.7088	-0.268838	0.0874875	0.00150001	0.0480211	0.00930291	4	4	4	652
ENSG00000169519.20	METTL15	11	28129934	28355054	225120	locus1443	0.321551	0.0042882	0.747793	0.0156063	0.0554918	0.00208867	29	29	29	3047	-1.70879	-0.0849934	0.08749	0.0156063	0.0554918	0.00208867	29	29	29	653
ENSG00000180398.11	MCFD2	2	47129008	47168994	39986	locus232	-0.743893	-0.00687763	0.456941	0.0352656	0.344052	1.80315e-15	24	24	24	2257	1.70866	0.0577347	0.0875148	0.0352656	0.344052	1.80315e-15	24	24	24	654
ENSG00000037474.14	NSUN2	5	6599351	6633157	33806	locus676	2.44692	0.0110578	0.0144082	0.147382	0.529799	1.20002e-30	23	26	26	391	-1.7083	-0.027275	0.0875815	0.147382	0.529799	1.20002e-30	23	26	26	655
ENSG00000172469.15	MANEA	6	96025410	96057328	31918	locus890	0.122559	0.00552484	0.902456	0.00225801	0.0455875	0.0107067	5	7	7	3456	1.70513	0.21728	0.0881711	0.00225801	0.0455875	0.0107067	5	7	7	656
ENSG00000128536.15	CDHR3	7	105603709	105676878	73169	locus1025	-0.300517	-0.00471646	0.763783	0.0113791	0.191445	3.5836e-08	26	29	29	3090	1.70277	0.0864368	0.0886113	0.0113791	0.191445	3.5836e-08	26	29	29	657
ENSG00000102967.11	DHODH	16	72042642	72061558	18916	locus1947	-1.3685	-0.00696928	0.171155	0.108942	0.210387	5.6706e-09	67	69	69	1279	-1.70167	-0.0331482	0.0888173	0.108942	0.210387	5.6706e-09	67	69	69	658
ENSG00000101474.11	APMAP	20	24943560	24973387	29827	locus2227	-0.0481213	-0.000374571	0.96162	0.0399871	0.181565	7.09552e-08	102	105	105	3619	-1.70114	-0.0554066	0.0889159	0.0399871	0.181565	7.09552e-08	102	105	105	659
ENSG00000136824.18	SMC2	9	106856540	106903700	47160	locus1270	-0.398821	-0.0031636	0.690025	0.0475152	0.38419	5.55219e-18	15	16	16	2904	-1.6985	-0.0480965	0.0894132	0.0475152	0.38419	5.55219e-18	15	16	16	660
ENSG00000053747.15	LAMA3	18	21269416	21535029	265613	locus2074	0.927452	0.0290797	0.353692	0.00303928	0.0341646	0.0245237	5	6	6	1906	-1.69822	-0.185387	0.0894672	0.00303928	0.0341646	0.0245237	5	6	6	661
ENSG00000064687.12	ABCA7	19	1040105	1065570	25465	locus2131	1.1659	0.0151254	0.243655	0.0169343	0.169813	1.29937e-07	8	9	9	1548	-1.69611	-0.0793623	0.0898645	0.0169343	0.169813	1.29937e-07	8	9	9	662
ENSG00000176732.6	PFN4	2	24337678	24346204	8526	locus209	-0.967374	-0.0174964	0.333357	0.00976195	0.0326956	0.0288317	5	5	5	1839	-1.69442	-0.104104	0.0901848	0.00976195	0.0326956	0.0288317	5	5	5	663
ENSG00000163444.11	TMEM183A	1	202976494	202993976	17482	locus149	-0.203945	-0.00974915	0.838396	0.0014135	0.0566259	0.00345776	15	16	16	3264	1.69435	0.289872	0.0901991	0.0014135	0.0566259	0.00345776	15	16	16	664
ENSG00000090612.20	ZNF268	12	133758080	133791418	33338	locus1638	1.92206	0.0327459	0.0545984	0.0112693	0.131885	4.43098e-06	17	22	22	733	-1.69399	-0.101763	0.090267	0.0112693	0.131885	4.43098e-06	17	22	22	665
ENSG00000139364.10	TMEM132B	12	125670931	126146915	475984	locus1628	-0.1216	-0.00233206	0.903216	0.00861077	0.0550026	0.00443805	28	31	31	3458	1.69341	0.139574	0.0903766	0.00785626	0.0550026	0.00443805	27	31	31	666
ENSG00000151224.12	MAT1A	10	82031575	82049414	17839	locus1371	1.52782	0.0166994	0.126557	0.0215511	0.0348231	0.0245698	26	26	26	1102	-1.69259	-0.0660078	0.0905334	0.0215511	0.0348231	0.0245698	26	26	26	667
ENSG00000132825.6	PPP1R3D	20	58511717	58515360	3643	locus2260	1.27138	0.0154463	0.203594	0.0203786	0.145968	2.56693e-06	88	96	96	1399	1.69052	0.0714046	0.0909279	0.0194398	0.145968	2.56693e-06	86	96	96	668
ENSG00000132329.10	RAMP1	2	238768265	238820748	52483	locus363	0.213823	0.000495095	0.830685	0.00918297	0.052227	0.00647856	70	72	72	3249	-1.6904	-0.0962658	0.0909506	0.00918297	0.052227	0.00647856	70	72	72	669
ENSG00000137948.18	BRDT	1	92414927	92479985	65058	locus77	1.07653	0.0137689	0.281691	0.0169949	0.0556498	0.00325769	19	19	19	1672	-1.69022	-0.0924499	0.0909866	0.0169949	0.0556498	0.00325769	19	19	19	670
ENSG00000147654.14	EBAG9	8	110551928	110578225	26297	locus1156	0.737168	0.014933	0.46102	0.00633053	0.0335386	0.0291679	39	39	39	2276	-1.68972	-0.118587	0.0910822	0.00627982	0.0335386	0.0291679	37	39	39	671
ENSG00000146350.13	TBC1D32	6	121400639	121655875	255236	locus906	0.812962	0.0128015	0.41624	0.012778	0.0911161	0.000168286	15	16	16	2108	-1.68657	-0.11593	0.091687	0.00830625	0.0911161	0.000168286	14	16	16	672
ENSG00000112118.18	MCM3	6	52128812	52149540	20728	locus860	1.48018	0.0173812	0.138826	0.019624	0.0605049	0.00335149	72	73	73	1147	-1.68636	-0.0655405	0.0917269	0.019624	0.0605049	0.00335149	72	73	73	673
ENSG00000117226.11	GBP3	1	89472359	89488549	16190	locus76	2.05166	0.0105053	0.0402023	0.110188	0.479955	9.95053e-24	32	32	32	630	-1.68605	-0.0299333	0.0917863	0.110188	0.479955	9.95053e-24	32	32	32	674
ENSG00000172890.11	NADSYN1	11	71164248	71212862	48614	locus1472	-0.875833	-0.0188917	0.381121	0.00681599	0.163436	4.87525e-07	18	19	19	1987	1.68587	0.11797	0.0918207	0.00681599	0.163436	4.87525e-07	18	19	19	675
ENSG00000136010.13	ALDH1L2	12	105413567	105478236	64669	locus1611	-0.753651	-0.0083911	0.451059	0.0139787	0.0696319	0.00143224	30	31	31	2227	-1.68448	-0.0883732	0.0920883	0.0139787	0.0696319	0.00143224	30	31	31	676
ENSG00000214530.8	STARD10	11	72465773	72504750	38977	locus1473	-0.281904	-0.00258239	0.778017	0.0401156	0.283087	2.83453e-13	13	15	15	3126	1.68385	0.0557029	0.0922109	0.0401156	0.283087	2.83453e-13	13	15	15	677
ENSG00000144120.12	TMEM177	2	120436776	120481193	44417	locus278	3.08586	0.0387079	0.00202964	0.020683	0.0562016	0.00323588	42	42	42	187	1.68297	0.0745389	0.0923812	0.020683	0.0562016	0.00323588	42	42	42	678
ENSG00000138356.13	AOX1	2	201450736	201536217	85481	locus332	2.90574	0.0232977	0.00366382	0.0515387	0.0437041	0.0131317	84	85	85	233	-1.68097	-0.0456448	0.092769	0.0515387	0.0437041	0.0131317	84	85	85	679
ENSG00000198937.8	CCDC167	6	37450713	37467669	16956	locus849	0.443871	0.00466214	0.657136	0.0245515	0.240674	1.86046e-10	24	26	26	2806	1.67867	0.0644145	0.0932156	0.0245515	0.240674	1.86046e-10	24	26	26	680
ENSG00000242247.10	ARFGAP3	22	43192508	43253279	60771	locus2340	-1.26336	-0.0213117	0.206461	0.0095414	0.164234	3.96856e-07	10	10	10	1412	-1.67834	-0.0997929	0.0932799	0.0095414	0.164234	3.96856e-07	10	10	10	681
ENSG00000109576.13	AADAT	4	170981372	171011538	30166	locus650	2.81753	0.0581438	0.00483952	0.00633878	0.0360526	0.020678	52	52	52	257	-1.67764	-0.141236	0.0934171	0.00633878	0.0360526	0.020678	52	52	52	682
ENSG00000161904.11	LEMD2	6	33738989	33756907	17918	locus846	1.03761	0.0240978	0.299452	0.0056509	0.086666	0.000153637	8	10	10	1726	-1.67749	-0.137553	0.0934467	0.0056509	0.086666	0.000153637	8	10	10	683
ENSG00000198046.11	ZNF667	19	56950692	56988770	38078	locus2194	-0.0582106	-0.00154702	0.953581	0.00300549	0.135804	3.71767e-06	11	12	12	3593	1.67739	0.162104	0.093467	0.00300549	0.135804	3.71767e-06	11	12	12	684
ENSG00000105982.16	RNF32	7	156433440	156469820	36380	locus1060	-2.97671	-0.024313	0.00291363	0.0461013	0.0847236	0.000429101	31	34	34	209	1.67709	0.048786	0.0935252	0.0461013	0.0847236	0.000429101	31	34	34	685
ENSG00000240707.2	LINC01168	10	134779037	134790001	10964	locus1416	-0.0973587	-0.00228226	0.922442	0.00850734	0.0977146	0.000120776	13	15	15	3505	-1.67408	-0.111205	0.0941145	0.00841149	0.0977146	0.000120776	12	15	15	686
ENSG00000100564.8	PIGH	14	68056022	68067018	10996	locus1763	1.55849	0.0265025	0.119117	0.0108382	0.133427	5.05927e-06	12	12	12	1060	-1.67336	-0.0975914	0.0942573	0.0108382	0.133427	5.05927e-06	12	12	12	687
ENSG00000124813.20	RUNX2	6	45296053	45518819	222766	locus854	-1.08235	-0.00655558	0.279095	0.0684143	0.247704	6.31897e-11	107	110	110	1665	1.67141	0.0358173	0.0946403	0.0684143	0.247704	6.31897e-11	107	110	110	688
ENSG00000172922.8	RNASEH2C	11	65485143	65488269	3126	locus1468	1.72135	0.0321553	0.085187	0.00877677	0.0621151	0.00248294	20	21	21	899	-1.67141	-0.161818	0.0946409	0.00458996	0.0621151	0.00248294	18	21	21	689
ENSG00000052795.12	FNIP2	4	159690177	159829202	139025	locus636	4.21861	0.0712941	2.45818e-05	0.0106249	0.146367	6.27675e-07	13	13	13	63	1.67003	0.0959037	0.094914	0.0105118	0.146367	6.27675e-07	12	13	13	690
ENSG00000103671.9	TRIP4	15	64680034	64747502	67468	locus1848	0.75689	0.00726914	0.449116	0.0193797	0.150972	1.05146e-06	44	45	45	2217	1.66823	0.0716233	0.0952706	0.0193797	0.150972	1.05146e-06	44	45	45	691
ENSG00000085365.17	SCAMP1	5	77656440	77776562	120122	locus726	0.273731	0.00422043	0.784291	0.00704485	0.0977727	8.74729e-05	90	95	95	3144	-1.66768	-0.126869	0.0953786	0.00704485	0.0977727	8.74729e-05	90	95	95	692
ENSG00000244342.5	LINC00698	3	63088363	63110737	22374	locus419	1.72932	0.0101128	0.0837511	0.0872375	0.0921727	0.000221331	93	98	98	889	-1.66619	-0.0336176	0.0956749	0.0872375	0.0921727	0.000221331	93	98	98	693
ENSG00000124588.19	NQO2	6	3000049	3020110	20061	locus810	1.50594	0.00851171	0.132083	0.093311	0.369081	6.06359e-17	37	45	45	1122	-1.66546	-0.0367212	0.0958201	0.093311	0.369081	6.06359e-17	37	45	45	694
ENSG00000104613.11	INTS10	8	19674659	19709594	34935	locus1093	-0.698742	-0.0106158	0.484713	0.0147005	0.0778109	0.000548472	26	28	28	2329	-1.66409	-0.0968098	0.0960939	0.0147005	0.0778109	0.000548472	26	28	28	695
ENSG00000146122.16	DAAM2	6	39760151	39872645	112494	locus851	-2.55476	-0.103563	0.0106261	0.00177062	0.110288	3.64857e-05	16	17	17	341	1.66295	0.28634	0.0963233	0.00143716	0.110288	3.64857e-05	15	17	17	696
ENSG00000107821.14	KAZALD1	10	102821745	102827888	6143	locus1390	-0.3012	-0.00345254	0.763262	0.0174045	0.0525473	0.00453485	29	30	30	3089	1.65871	0.0804161	0.0971745	0.0166017	0.0525473	0.00453485	27	30	30	697
ENSG00000170802.15	FOXN2	2	48541437	48606434	64997	locus233	-1.8509	-0.0258117	0.0641839	0.0145624	0.276905	8.56395e-13	7	7	7	789	-1.65844	-0.0823777	0.0972283	0.0145624	0.276905	8.56395e-13	7	7	7	698
ENSG00000171303.6	KCNK3	2	26915589	26956287	40698	locus211	0.218122	0.00535153	0.827334	0.0157584	0.0336976	0.0287827	39	41	41	3242	1.65772	0.0807465	0.0973738	0.0157584	0.0336976	0.0287827	39	41	41	699
ENSG00000166140.17	ZFYVE19	15	41099286	41107282	7996	locus1822	-3.51672	-0.0613659	0.000436913	0.00998502	0.100661	0.0001131	22	25	25	109	1.65466	0.106907	0.0979941	0.0099572	0.100661	0.0001131	21	25	25	700
ENSG00000101306.10	MYLK2	20	30407158	30422487	15329	locus2229	0.102191	0.00119068	0.918605	0.0158972	0.122969	6.42115e-06	10	10	10	3497	1.65375	0.0795637	0.0981775	0.0158972	0.122969	6.42115e-06	10	10	10	701
ENSG00000167984.17	NLRC3	16	3589035	3627404	38369	locus1895	-0.885074	-0.00437625	0.376117	0.143629	0.367245	9.04945e-18	44	45	45	1976	-1.6517	-0.0264782	0.0985961	0.143629	0.367245	9.04945e-18	44	45	45	702
ENSG00000186889.9	TMEM17	2	62727353	62733330	5977	locus243	-1.05679	-0.0113389	0.290607	0.0221675	0.109147	4.95935e-05	24	24	24	1699	1.65088	0.0723617	0.0987632	0.02217	0.109147	4.95935e-05	23	24	24	703
ENSG00000173210.19	ABLIM3	5	148521055	148640105	119050	locus776	0.262909	0.00201001	0.79262	0.0566451	0.309915	4.54845e-14	44	49	49	3166	1.6501	0.0419997	0.0989219	0.0566451	0.309915	4.54845e-14	44	49	49	704
ENSG00000104760.16	FGL1	8	17721899	17753047	31148	locus1091	0.486476	0.00327184	0.626629	0.0286887	0.0933144	0.000134997	61	62	62	2714	1.64884	0.0546996	0.0991801	0.0278777	0.0933144	0.000134997	58	62	62	705
ENSG00000163281.11	GNPDA2	4	44703811	44728651	24840	locus557	-0.917925	-0.0104193	0.358658	0.0228604	0.241155	6.44142e-11	23	23	23	1920	-1.64686	-0.0625422	0.0995864	0.0228604	0.241155	6.44142e-11	23	23	23	706
ENSG00000198478.7	SH3BGRL2	6	80341045	80413372	72327	locus880	-1.59341	-0.0212626	0.111067	0.0166553	0.0273394	0.0448109	91	92	92	1035	1.64557	0.0733734	0.0998529	0.0164172	0.0273394	0.0448109	89	92	92	707
ENSG00000010318.20	PHF7	3	52444675	52457657	12982	locus412	0.0344094	0.000664312	0.972551	0.00431363	0.0295295	0.0351148	10	10	10	3650	1.64412	0.163102	0.100152	0.00431363	0.0295295	0.0351148	10	10	10	708
ENSG00000145075.11	CCDC39	3	180331795	180397277	65482	locus502	1.33468	0.0765241	0.181983	0.000898752	0.0306515	0.0283323	3	3	3	1314	-1.64395	-0.311092	0.100187	0.000898752	0.0306515	0.0283323	3	3	3	709
ENSG00000172671.19	ZFAND4	10	46110948	46168261	57313	locus1340	-0.174694	-0.00304979	0.86132	0.0048636	0.0591135	0.00305117	55	55	55	3336	-1.63942	-0.145768	0.101127	0.0048636	0.0591135	0.00305117	55	55	55	710
ENSG00000161243.8	FBXO27	19	39514662	39523189	8527	locus2169	-0.999689	-0.0117718	0.317461	0.0167719	0.140413	2.10608e-06	19	20	20	1794	-1.63857	-0.0745372	0.101303	0.0167719	0.140413	2.10608e-06	19	20	20	711
ENSG00000048342.15	CC2D2A	4	15471488	15603180	131692	locus533	-0.632836	-0.0152858	0.526841	0.00450802	0.0789472	0.000607373	19	20	20	2435	1.63789	0.156286	0.101445	0.00450802	0.0789472	0.000607373	19	20	20	712
ENSG00000152784.15	PRDM8	4	81106423	81125482	19059	locus585	0.565984	0.0152906	0.571405	0.00378329	0.0994572	7.60766e-05	1	1	1	2555	-1.63695	-0.152734	0.101642	0.00378329	0.0994572	7.60766e-05	1	1	1	713
ENSG00000128309.16	MPST	22	37415782	37425855	10073	locus2333	1.03693	0.0159448	0.299771	0.0137681	0.215711	1.72073e-09	17	19	19	1727	1.63664	0.115757	0.101706	0.00876889	0.215711	1.72073e-09	16	19	19	714
ENSG00000138107.12	ACTR1A	10	104238985	104262469	23484	locus1391	-4.22085	-0.0492927	2.43378e-05	0.021476	0.140495	1.13003e-06	64	67	67	62	1.63601	0.0688632	0.101838	0.021476	0.140495	1.13003e-06	64	67	67	715
ENSG00000160948.13	VPS28	8	145648983	145653946	4963	locus1186	0.317261	0.0046665	0.751045	0.0190256	0.146803	1.3369e-07	12	13	13	3059	-1.63542	-0.0883582	0.101962	0.0190256	0.146803	1.3369e-07	12	13	13	716
ENSG00000280670.2	CCDC163	1	45959537	45965745	6208	locus41	-0.254143	-0.000531075	0.799385	0.265688	0.549213	1.11022e-29	58	62	62	3177	-1.63519	-0.0197635	0.102009	0.265688	0.549213	1.11022e-29	58	62	62	717
ENSG00000142082.14	SIRT3	11	215029	236931	21902	locus1418	0.749451	0.012026	0.453585	0.0122805	0.108019	4.65282e-05	82	85	85	2242	1.63438	0.112471	0.102178	0.00866959	0.108019	4.65282e-05	81	85	85	718
ENSG00000273136.6	NBPF26	1	148002925	148346791	343866	locus103	1.37823	0.167117	0.168131	0.000179755	0.469697	5.3576e-24	3	7	7	1265	-1.63312	-0.538678	0.102443	0.000179755	0.469697	5.3576e-24	3	7	7	719
ENSG00000080031.9	PTPRH	19	55692614	55720869	28255	locus2191	1.24009	0.0145715	0.214943	0.0239077	0.190503	3.94258e-08	16	18	18	1438	-1.63261	-0.0620953	0.102552	0.0239077	0.190503	3.94258e-08	16	18	18	720
ENSG00000100523.14	DDHD1	14	53503472	53620041	116569	locus1751	2.27884	0.0347475	0.0226768	0.0187758	0.0902103	0.000204881	53	54	54	471	-1.63147	-0.0878939	0.102791	0.0187758	0.0902103	0.000204881	53	54	54	721
ENSG00000079246.15	XRCC5	2	216974070	217071016	96946	locus344	-0.0602041	-0.000283641	0.951993	0.00432347	0.0553505	0.003386	22	24	24	3587	-1.63143	-0.151758	0.1028	0.00432347	0.0553505	0.003386	22	24	24	722
ENSG00000066136.20	NFYC	1	41157375	41237275	79900	locus38	1.43649	0.0133632	0.150863	0.0281665	0.073156	0.000892237	90	90	90	1202	-1.63128	-0.0576068	0.102831	0.0281665	0.073156	0.000892237	90	90	90	723
ENSG00000156219.16	ART3	4	76932342	77033939	101597	locus581	0.171916	0.00370613	0.863504	0.0186148	0.0592387	0.00372239	64	64	64	3341	-1.63046	-0.0777471	0.103005	0.0186148	0.0592387	0.00372239	64	64	64	724
ENSG00000174485.15	DENND4A	15	65951460	66084631	133171	locus1849	4.60517	0.104436	4.12121e-06	0.00549446	0.0527917	0.00556173	18	18	18	37	1.62823	0.135942	0.103477	0.00549446	0.0527917	0.00556173	18	18	18	725
ENSG00000213064.9	SFT2D2	1	168195241	168222259	27018	locus118	1.8558	0.0865792	0.0634827	0.00139267	0.083977	0.000383406	7	7	7	783	-1.62763	-0.272747	0.103603	0.00139267	0.083977	0.000383406	7	7	7	726
ENSG00000075399.13	VPS9D1	16	89773541	89787306	13765	locus1972	3.21596	0.0593283	0.00130008	0.00797248	0.0945518	0.000146733	8	8	8	156	-1.62758	-0.103922	0.103613	0.00797248	0.0945518	0.000146733	8	8	8	727
ENSG00000135312.6	HTR1B	6	78170640	78173208	2568	locus878	0.51067	0.00327231	0.609582	0.0171598	0.0435662	0.0105939	118	125	125	2659	-1.62603	-0.0766581	0.103943	0.0163096	0.0435662	0.0105939	100	125	125	728
ENSG00000181029.8	TRAPPC5	19	7745718	7752589	6871	locus2140	0.164337	0.00608439	0.869466	0.00225434	0.0525395	0.00555911	10	10	10	3363	1.62591	0.198363	0.103968	0.00225434	0.0525395	0.00555911	10	10	10	729
ENSG00000228594.3	FNDC10	1	1533391	1535515	2124	locus2	-0.354142	-0.00992719	0.723233	0.00630001	0.030841	0.0354505	11	11	11	2980	1.62272	0.113489	0.10465	0.00630001	0.030841	0.0354505	11	11	11	730
ENSG00000114757.18	PEX5L	3	179512746	179754725	241979	locus502	1.23669	0.0253948	0.216202	0.00711127	0.121377	7.82518e-06	30	30	30	1441	-1.62095	-0.119014	0.105029	0.00711127	0.121377	7.82518e-06	30	30	30	731
ENSG00000081665.13	ZNF506	19	19903519	19932559	29040	locus2151	-0.479253	-0.00647787	0.631758	0.0122153	0.114266	3.13442e-05	32	32	32	2734	-1.62041	-0.0870945	0.105145	0.0122172	0.114266	3.13442e-05	31	32	32	732
ENSG00000163161.12	ERCC3	2	128014865	128051720	36855	locus283	0.149502	0.00137964	0.881157	0.0204759	0.241672	2.10431e-10	45	45	45	3399	-1.62038	-0.0656403	0.105152	0.0200625	0.241672	2.10431e-10	44	45	45	733
ENSG00000183960.8	KCNH8	3	19190001	19577134	387133	locus389	-0.625888	-0.0131918	0.531388	0.00590778	0.0718018	0.000937153	28	29	29	2455	1.62031	0.115912	0.105166	0.00590778	0.0718018	0.000937153	28	29	29	734
ENSG00000198363.17	ASPH	8	62413114	62627151	214037	locus1120	-0.551966	-0.0235865	0.580972	0.00231854	0.0281027	0.0397923	23	23	23	2587	1.62025	0.208318	0.105178	0.00231854	0.0281027	0.0397923	23	23	23	735
ENSG00000034239.10	EFCAB1	8	49623347	49647827	24480	locus1113	0.046006	0.000651634	0.963305	0.0594965	0.39578	1.00959e-18	10	12	12	3624	1.61962	0.0412203	0.105314	0.0594965	0.39578	1.00959e-18	10	12	12	736
ENSG00000156968.8	MPV17L	16	15489610	15507128	17518	locus1914	3.33633	0.055514	0.000848911	0.0103835	0.0332341	0.0235851	14	14	14	132	1.61826	0.0884358	0.105606	0.0103835	0.0332341	0.0235851	14	14	14	737
ENSG00000234127.8	TRIM26	6	1445146	1474104	28958	locus808	1.01077	0.010922	0.312125	0.0226822	0.125606	6.40203e-06	32	32	32	1776	1.61781	1.3492	0.105704	4.61202e-05	0.125606	6.40203e-06	1	32	32	738
ENSG00000023041.11	ZDHHC6	10	114184170	114207330	23160	locus1397	2.61236	0.0331578	0.008992	0.0197418	0.0844674	0.000340885	17	18	18	320	-1.61658	-0.0752455	0.105969	0.0197418	0.0844674	0.000340885	17	18	18	739
ENSG00000183605.16	SFXN4	10	120900278	120925226	24948	locus1401	1.87847	0.0101893	0.0603169	0.110854	0.529844	1.898e-27	5	5	5	762	-1.6161	-0.0312347	0.106073	0.110854	0.529844	1.898e-27	5	5	5	740
ENSG00000136816.15	TOR1B	9	132565421	132573568	8147	locus1293	-0.840105	-0.00915445	0.400849	0.0227968	0.128047	9.39412e-06	20	21	21	2050	1.6138	0.0590952	0.106571	0.0227968	0.128047	9.39412e-06	20	21	21	741
ENSG00000082512.14	TRAF5	1	211499956	211548286	48330	locus154	3.94678	0.0374822	7.92104e-05	0.0281366	0.0927605	0.000190916	66	69	69	81	-1.61372	-0.0472418	0.106589	0.0281169	0.0927605	0.000190916	65	69	69	742
ENSG00000184956.15	MUC6	11	1012822	1036718	23896	locus1419	3.08689	0.0454519	0.00202264	0.013092	0.113941	3.4099e-05	14	15	15	186	-1.61262	-0.089895	0.106826	0.0109304	0.113941	3.4099e-05	13	15	15	743
ENSG00000133460.19	SLC2A11	22	24199120	24228499	29379	locus2316	-1.11655	-0.014742	0.264188	0.0174441	0.273637	6.16595e-12	13	15	15	1613	1.6118	0.0769501	0.107005	0.0174441	0.273637	6.16595e-12	13	15	15	744
ENSG00000165806.19	CASP7	10	115438920	115490668	51748	locus1397	0.46618	0.00696635	0.641086	0.0195991	0.266101	1.0056e-11	51	54	54	2765	-1.61043	-0.0766792	0.107304	0.0195991	0.266101	1.0056e-11	51	54	54	745
ENSG00000197958.12	RPL12	9	130209952	130213685	3733	locus1292	-0.472333	-0.00491597	0.636689	0.0191221	0.397679	8.06873e-19	46	51	51	2752	1.60889	0.0699061	0.107641	0.0191221	0.397679	8.06873e-19	46	51	51	746
ENSG00000142632.16	ARHGEF19	1	16524348	16539147	14799	locus17	-0.0622827	-0.000570699	0.950338	0.0254279	0.224633	1.66655e-09	12	12	12	3584	-1.60847	-0.0609704	0.107733	0.0254279	0.224633	1.66655e-09	12	12	12	747
ENSG00000080345.17	RIF1	2	152266415	152338685	72270	locus298	2.03309	0.022097	0.0420438	0.0286172	0.213511	4.78278e-09	92	95	95	645	-1.60539	-0.0641673	0.108408	0.0286172	0.213511	4.78278e-09	92	95	95	748
ENSG00000100413.16	POLR3H	22	41921805	41940610	18805	locus2338	-1.61075	-0.0224523	0.107234	0.0117915	0.178614	5.09594e-08	58	59	59	1017	1.60422	0.0820841	0.108665	0.011293	0.178614	5.09594e-08	55	59	59	749
ENSG00000101204.16	CHRNA4	20	61974574	61992701	18127	locus2264	-1.32525	-0.0133704	0.185088	0.0332868	0.247119	1.39256e-10	20	20	20	1324	1.60306	0.0548745	0.108922	0.0332868	0.247119	1.39256e-10	20	20	20	750
ENSG00000174446.12	SNAPC5	15	66782085	66790100	8015	locus1850	2.41004	0.0373525	0.0159507	0.0129094	0.153686	1.13104e-06	56	58	58	415	-1.60169	-0.0887244	0.109225	0.0129094	0.153686	1.13104e-06	56	58	58	751
ENSG00000160321.14	ZNF208	19	22122567	22193745	71178	locus2155	0.30002	0.00209397	0.764162	0.081898	0.214414	2.4592e-09	60	67	67	3092	1.60084	0.0330267	0.109412	0.081898	0.214414	2.4592e-09	60	67	67	752
ENSG00000180801.13	ARSJ	4	114821439	114900803	79364	locus607	2.61329	0.109667	0.00896762	0.00212745	0.0547516	0.00513372	18	19	19	319	-1.60083	-0.218481	0.109415	0.00212745	0.0547516	0.00513372	18	19	19	753
ENSG00000090372.14	STRN4	19	47222767	47249707	26940	locus2176	1.86624	0.0385164	0.0620085	0.00540808	0.0801903	0.000661155	46	46	46	773	-1.60054	-0.114873	0.109479	0.00540808	0.0801903	0.000661155	46	46	46	754
ENSG00000150967.17	ABCB9	12	123405494	123451010	45516	locus1626	4.95112	0.446668	7.37881e-07	0.000398084	0.0334118	0.0253353	3	3	3	29	1.59977	0.473279	0.109649	0.000398084	0.0334118	0.0253353	3	3	3	755
ENSG00000120322.3	PCDHB8	5	140557370	140560120	2750	locus770	3.04207	0.0224843	0.00234956	0.0542484	0.158639	5.23325e-07	64	67	67	196	-1.59843	-0.0439288	0.109948	0.0542484	0.158639	5.23325e-07	64	67	67	756
ENSG00000157764.12	BRAF	7	140413127	140624729	211602	locus1047	0.473168	0.0112189	0.636093	0.0085948	0.048816	0.00775036	79	84	84	2749	1.59756	0.100342	0.110141	0.00858857	0.048816	0.00775036	77	84	84	757
ENSG00000261126.7	RBFADN	18	77827255	77839206	11951	locus2129	1.68107	0.0102588	0.0927498	0.0764045	0.332484	8.24057e-15	27	27	27	941	1.59673	0.0362822	0.110327	0.0712505	0.332484	8.24057e-15	26	27	27	758
ENSG00000140955.10	ADAD2	16	84224762	84230772	6010	locus1963	-0.62375	-0.00368851	0.532792	0.102187	0.407538	1.01354e-18	7	7	7	2459	-1.59606	-0.0330425	0.110475	0.102187	0.407538	1.01354e-18	7	7	7	759
ENSG00000138111.14	MFSD13A	10	104221151	104236802	15651	locus1391	-3.68477	-0.0458976	0.000228911	0.0196385	0.223278	3.6398e-10	28	32	32	95	1.59545	0.0713961	0.110611	0.0196385	0.223278	3.6398e-10	28	32	32	760
ENSG00000161533.11	ACOX1	17	73937591	73975247	37656	locus2043	1.30256	0.0171406	0.192726	0.0140739	0.0613496	0.00248498	68	71	71	1348	-1.5954	-0.0795105	0.110623	0.0140739	0.0613496	0.00248498	68	71	71	761
ENSG00000147649.9	MTDH	8	98656411	98742488	86077	locus1147	-1.25662	-0.034714	0.20889	0.0025177	0.0543611	0.00464949	22	23	23	1420	1.59473	0.1578	0.110772	0.00243423	0.0543611	0.00464949	21	23	23	762
ENSG00000133703.11	KRAS	12	25358179	25403863	45684	locus1550	0.939203	0.0426754	0.347626	0.00112547	0.0639223	0.0015812	6	6	6	1881	-1.59459	-0.261365	0.110805	0.00112547	0.0639223	0.0015812	6	6	6	763
ENSG00000204152.10	TIMM23B	10	51371378	51734610	363232	locus1344	0.42614	0.00734132	0.670006	0.00905987	0.111114	4.48337e-05	13	13	13	2842	1.59285	0.108863	0.111194	0.00905987	0.111114	4.48337e-05	13	13	13	764
ENSG00000115816.14	CEBPZ	2	37428755	37458739	29984	locus221	-1.13126	-0.0184404	0.257945	0.0123135	0.0720162	0.001318	12	12	12	1595	1.59255	0.0934461	0.111261	0.0123135	0.0720162	0.001318	12	12	12	765
ENSG00000054356.13	PTPRN	2	220154344	220174123	19779	locus347	-0.591186	-0.019992	0.554396	0.00233481	0.179154	4.67759e-08	13	15	15	2521	1.58858	0.185456	0.112154	0.00233481	0.179154	4.67759e-08	13	15	15	766
ENSG00000116237.15	ICMT	1	6281252	6296024	14772	locus9	0.42171	0.0101443	0.673236	0.00556398	0.171007	2.39839e-07	25	25	25	2851	-1.58836	-0.133608	0.112204	0.00556398	0.171007	2.39839e-07	25	25	25	767
ENSG00000273079.5	GRIN2B	12	13690270	14134536	444266	locus1541	-1.27633	-0.0419529	0.201837	0.00298224	0.042449	0.0104803	62	63	63	1390	-1.58668	-0.18757	0.112586	0.00283081	0.042449	0.0104803	60	63	63	768
ENSG00000115825.9	PRKD3	2	37477645	37551976	74331	locus221	-2.21153	-0.0731157	0.0269989	0.00273983	0.121678	1.36858e-05	12	12	12	510	1.58445	0.188826	0.113091	0.00273983	0.121678	1.36858e-05	12	12	12	769
ENSG00000108352.11	RAPGEFL1	17	38333262	38351908	18646	locus2011	-2.18598	-0.0716834	0.028817	0.00339809	0.117024	2.90311e-05	23	24	24	525	1.58394	0.162756	0.113208	0.00339809	0.117024	2.90311e-05	23	24	24	770
ENSG00000144134.18	RABL2A	2	114384842	114400968	16126	locus274	-0.389519	-0.00894014	0.696893	0.0058018	0.118529	4.23409e-06	15	18	18	2926	1.58221	0.283526	0.113603	0.00110585	0.118529	4.23409e-06	14	18	18	771
ENSG00000203908.3	KHDC3L	6	74072380	74073894	1514	locus875	-0.510438	-0.00579494	0.609745	0.0260699	0.139621	1.98312e-06	21	22	22	2661	1.58106	0.0636539	0.113865	0.0260699	0.139621	1.98312e-06	21	22	22	772
ENSG00000177646.18	ACAD9	3	128598332	128631957	33625	locus467	2.20748	0.0231304	0.0272807	0.0320142	0.077393	0.000243402	28	29	29	513	-1.58085	-0.0524118	0.113912	0.0320142	0.077393	0.000243402	28	29	29	773
ENSG00000152219.4	ARL14EP	11	30344650	30359770	15120	locus1445	1.79141	0.0764562	0.0732282	0.00163953	0.0829655	0.000354883	16	16	16	841	-1.58068	-0.24054	0.113951	0.00163953	0.0829655	0.000354883	16	16	16	774
ENSG00000141959.16	PFKL	21	45719935	45747256	27321	locus2303	1.74138	0.0363957	0.0816178	0.00767108	0.13926	2.72056e-06	20	20	20	878	-1.58059	-0.12567	0.113971	0.00767108	0.13926	2.72056e-06	20	20	20	775
ENSG00000073605.18	GSDMB	17	38060847	38074903	14056	locus2011	-1.85555	-0.0322785	0.0635173	0.014328	0.108376	2.14013e-05	24	26	26	784	-1.58004	-0.0870968	0.114097	0.014328	0.108376	2.14013e-05	24	26	26	776
ENSG00000175170.14	FAM182B	20	25744088	25776744	32656	locus2228	0.753325	0.00371523	0.451255	0.100265	0.149461	1.67702e-06	56	57	57	2228	-1.5792	-0.0289962	0.114291	0.100265	0.149461	1.67702e-06	56	57	57	777
ENSG00000134545.13	KLRC1	12	10594862	10607284	12422	locus1538	-1.09775	-0.00459437	0.272312	0.134402	0.398402	1.16903e-18	19	19	19	1640	1.57781	0.0228941	0.11461	0.134402	0.398402	1.16903e-18	19	19	19	778
ENSG00000198182.12	ZNF607	19	38187271	38210662	23391	locus2168	-0.851542	-0.0088712	0.394469	0.0240063	0.110049	2.93762e-05	38	38	38	2025	1.57707	0.0566824	0.11478	0.0240063	0.110049	2.93762e-05	38	38	38	779
ENSG00000164296.6	TIGD6	5	149372681	149380217	7536	locus776	-0.0111353	-5.24791e-05	0.991115	0.0195083	0.0737628	0.000962357	21	24	24	3702	1.57497	0.066998	0.115263	0.0195083	0.0737628	0.000962357	21	24	24	780
ENSG00000084073.8	ZMPSTE24	1	40723907	40759852	35945	locus37	0.206507	0.00395909	0.836395	0.00949762	0.02896	0.0441139	51	55	55	3259	-1.57271	-0.101743	0.115785	0.00862168	0.02896	0.0441139	50	55	55	781
ENSG00000014164.6	ZC3H3	8	144519828	144623617	103789	locus1186	-2.26017	-0.0690307	0.0238109	0.00365557	0.0506411	0.00712627	20	21	21	480	-1.5727	-0.170191	0.115789	0.00365557	0.0506411	0.00712627	20	21	21	782
ENSG00000136238.17	RAC1	7	6414157	6443598	29441	locus948	-0.929268	-0.0158253	0.35275	0.0103855	0.0347088	0.0241788	36	45	45	1901	1.5711	0.0933233	0.11616	0.0103855	0.0347088	0.0241788	36	45	45	783
ENSG00000152818.18	UTRN	6	144612872	145174170	561298	locus919	1.21645	0.0244712	0.223815	0.00775706	0.0420279	0.0104571	24	24	24	1475	1.57093	0.144844	0.116198	0.00478645	0.0420279	0.0104571	18	24	24	784
ENSG00000101019.21	UQCC1	20	33890368	33999945	109577	locus2232	-0.310447	-0.00794303	0.756221	0.0069373	0.0749146	0.000869065	49	53	53	3075	-1.57068	-0.118061	0.116257	0.0069373	0.0749146	0.000869065	49	53	53	785
ENSG00000072657.8	TRHDE	12	72666149	73064538	398389	locus1589	-0.913247	-0.0237362	0.361113	0.00299701	0.0663024	0.00176964	23	24	24	1927	1.56973	0.144237	0.116477	0.00299701	0.0663024	0.00176964	23	24	24	786
ENSG00000169918.9	OTUD7A	15	31767600	32162876	395276	locus1810	-0.547546	-0.00566854	0.584004	0.030696	0.213547	4.83624e-09	45	49	49	2593	-1.56972	-0.0540815	0.116481	0.030696	0.213547	4.83624e-09	45	49	49	787
ENSG00000136267.13	DGKB	7	14215605	14881075	665470	locus957	-1.27583	-0.065786	0.202015	0.000616811	0.0867489	0.000277866	15	17	17	1391	-1.56922	-0.449281	0.116596	0.000616811	0.0867489	0.000277866	15	17	17	788
ENSG00000167094.15	TTC16	9	130478357	130493869	15512	locus1292	3.34281	0.109442	0.000829356	0.00269623	0.0333887	0.027746	9	9	9	131	1.56855	0.196736	0.116753	0.00234238	0.0333887	0.027746	8	9	9	789
ENSG00000015475.18	BID	22	18216905	18257431	40526	locus2309	-0.362464	-0.00762039	0.717005	0.0082304	0.173965	1.50126e-07	32	37	37	2968	1.56798	0.12842	0.116885	0.0082304	0.173965	1.50126e-07	32	37	37	790
ENSG00000090382.6	LYZ	12	69742160	69748014	5854	locus1585	1.41433	0.0285348	0.157265	0.00724853	0.0828834	0.000524122	12	14	14	1230	-1.56775	-0.11088	0.11694	0.00724853	0.0828834	0.000524122	12	14	14	791
ENSG00000154262.12	ABCA6	17	67074842	67138036	63194	locus2036	0.767192	0.00782405	0.442968	0.0302868	0.0866078	0.000259084	51	52	52	2198	-1.56667	-0.0517961	0.117191	0.0293642	0.0866078	0.000259084	50	52	52	792
ENSG00000197858.10	GPAA1	8	145137536	145141119	3583	locus1186	-3.70117	-0.126802	0.000214611	0.00255615	0.029341	0.0416518	14	14	14	93	1.5665	0.184402	0.117232	0.00255615	0.029341	0.0416518	14	14	14	793
ENSG00000136448.11	NMT1	17	43138684	43186382	47698	locus2015	-2.10859	-0.0277871	0.0349796	0.0166492	0.157855	3.5935e-07	28	28	28	583	-1.56486	-0.0755048	0.117617	0.0155369	0.157855	3.5935e-07	26	28	28	794
ENSG00000135002.11	RFK	9	79000441	79009342	8901	locus1242	-1.40874	-0.1168	0.158912	0.000449071	0.112356	2.44483e-05	9	11	11	1236	1.56375	0.437987	0.117877	0.000449071	0.112356	2.44483e-05	9	11	11	795
ENSG00000183798.4	EMILIN3	20	39988602	39995458	6856	locus2238	-0.488114	-0.00505696	0.625469	0.0320376	0.134547	4.48719e-06	39	39	39	2710	-1.56248	-0.0530063	0.118175	0.0320376	0.134547	4.48719e-06	39	39	39	796
ENSG00000174501.14	ANKRD36C	2	96514679	96657572	142893	locus263	-1.71039	-0.0337496	0.0871937	0.00797745	0.1017	0.000112969	33	33	33	908	1.56226	0.128863	0.118227	0.00751662	0.1017	0.000112969	32	33	33	797
ENSG00000259803.6	SLC22A31	16	89262168	89268086	5918	locus1971	-1.61073	-0.00982335	0.107238	0.067146	0.096666	7.35426e-05	49	52	52	1018	1.56148	0.0337686	0.11841	0.067146	0.096666	7.35426e-05	49	52	52	798
ENSG00000136943.10	CTSV	9	99791958	99801925	9967	locus1262	-0.704182	-0.00827035	0.481319	0.0197918	0.122005	6.67091e-06	24	29	29	2321	1.56063	0.0665707	0.118612	0.0197918	0.122005	6.67091e-06	24	29	29	799
ENSG00000096872.15	IFT74	9	26946987	27066132	119145	locus1221	0.68795	0.0179928	0.491485	0.00379634	0.0895346	0.000244563	42	43	43	2342	-1.56013	-0.144044	0.118729	0.00379634	0.0895346	0.000244563	42	43	43	800
ENSG00000110628.13	SLC22A18	11	2920920	2946476	25556	locus1422	-0.0455957	-0.00119078	0.963633	0.0156439	0.0534093	0.00411174	18	18	18	3625	-1.55864	-0.0773534	0.119081	0.0156439	0.0534093	0.00411174	18	18	18	801
ENSG00000156052.10	GNAQ	9	80331023	80646727	315704	locus1242	-2.30482	-0.0512692	0.0211768	0.00645475	0.112208	2.99591e-05	23	23	23	459	1.55837	0.120792	0.119145	0.00645475	0.112208	2.99591e-05	23	23	23	802
ENSG00000164008.14	C1orf50	1	43232919	43245161	12242	locus39	-0.354416	-0.00319966	0.723027	0.0395874	0.255865	1.00042e-11	17	17	17	2979	1.55762	0.0589189	0.119324	0.0272982	0.255865	1.00042e-11	16	17	17	803
ENSG00000138794.9	CASP6	4	110609783	110624601	14818	locus606	0.815153	0.0119039	0.414985	0.00694744	0.0401847	0.0171056	25	26	26	2105	-1.55694	-0.0892429	0.119486	0.00694744	0.0401847	0.0171056	25	26	26	804
ENSG00000178449.8	COX14	12	50506018	50514236	8218	locus1570	0.451232	0.0205448	0.651822	0.00118831	0.0539979	0.00492432	22	23	23	2793	1.55653	0.267453	0.119582	0.00118831	0.0539979	0.00492432	22	23	23	805
ENSG00000213221.4	DNLZ	9	139253934	139258196	4262	locus1301	-2.35911	-0.0131974	0.0183188	0.111667	0.337737	6.0723e-16	32	34	34	440	1.55438	0.0299582	0.120093	0.109694	0.337737	6.0723e-16	31	34	34	806
ENSG00000000457.13	SCYL3	1	169818771	169863037	44266	locus120	1.27273	0.0110345	0.203115	0.0375652	0.196056	1.06134e-08	11	13	13	1395	-1.55289	-0.0490339	0.12045	0.0375652	0.196056	1.06134e-08	11	13	13	807
ENSG00000114270.17	COL7A1	3	48601505	48632762	31257	locus411	0.286669	0.00549933	0.774366	0.00929112	0.0433179	0.0122921	24	24	24	3115	-1.55242	-0.100926	0.120561	0.00929112	0.0433179	0.0122921	24	24	24	808
ENSG00000172687.13	ZNF738	19	21541801	21571384	29583	locus2154	-2.17647	-0.0571848	0.02952	0.00425145	0.0488016	0.00684511	6	6	6	530	-1.55209	-0.140578	0.12064	0.00425145	0.0488016	0.00684511	6	6	6	809
ENSG00000007933.12	FMO3	1	171060045	171086959	26914	locus122	-0.277799	-0.00244646	0.781166	0.104369	0.0878939	0.000212924	217	228	228	3135	1.55192	0.02837	0.120681	0.103474	0.0878939	0.000212924	215	228	228	810
ENSG00000187634.11	SAMD11	1	859302	879954	20652	locus1	-0.518979	-0.014347	0.603775	0.0205737	0.0919071	0.000228192	18	21	21	2647	1.55159	0.0683324	0.120761	0.0205737	0.0919071	0.000228192	18	21	21	811
ENSG00000138381.9	ASNSD1	2	190526124	190535557	9433	locus325	-1.30517	-0.0101302	0.191833	0.0489851	0.333898	1.53266e-15	26	26	26	1345	1.54894	0.0425749	0.121396	0.0489851	0.333898	1.53266e-15	26	26	26	812
ENSG00000235098.8	ANKRD65	1	1353799	1356824	3025	locus2	0.893821	0.00666793	0.371418	0.0416307	0.27303	4.55796e-12	23	24	24	1957	-1.54869	-0.0402795	0.121457	0.0416307	0.27303	4.55796e-12	23	24	24	813
ENSG00000122218.14	COPA	1	160258383	160313040	54657	locus110	1.15788	0.0192538	0.246913	0.0153087	0.255403	8.92478e-12	54	57	57	1555	-1.54784	-0.0796954	0.12166	0.0153087	0.255403	8.92478e-12	54	57	57	814
ENSG00000164308.16	ERAP2	5	96211642	96255420	43778	locus737	-4.08177	-0.0177221	4.46932e-05	0.144533	0.506849	1.82701e-26	54	59	59	69	1.54752	0.0240083	0.121737	0.144533	0.506849	1.82701e-26	54	59	59	815
ENSG00000189099.11	PRSS48	4	152198324	152213014	14690	locus632	2.65665	0.0137335	0.00789206	0.0910817	0.108194	3.603e-05	55	59	59	307	-1.5466	-0.0270377	0.12196	0.0910817	0.108194	3.603e-05	55	59	59	816
ENSG00000066382.16	MPPED2	11	30405641	30607900	202259	locus1445	0.887144	0.0414097	0.375001	0.00130316	0.0888037	0.000166249	4	4	4	1967	-1.54445	-0.275587	0.122479	0.00126458	0.0888037	0.000166249	3	4	4	817
ENSG00000260448.5	LCMT1-AS1	16	25111884	25122876	10992	locus1922	-3.2227	-0.0528774	0.0012699	0.0100516	0.040582	0.0164667	31	31	31	154	-1.54244	-0.0957526	0.122967	0.0100516	0.040582	0.0164667	31	31	31	818
ENSG00000187535.13	IFT140	16	1560427	1662073	101646	locus1894	0.330444	0.00642821	0.741065	0.00771115	0.0982532	9.4124e-05	32	32	32	3025	1.54219	0.110961	0.123028	0.00771115	0.0982532	9.4124e-05	32	32	32	819
ENSG00000169629.11	RGPD8	2	113125945	113191222	65277	locus274	1.26807	0.00584842	0.204772	0.151154	0.441036	6.74961e-22	36	36	36	1405	1.54176	0.0237294	0.123133	0.151154	0.441036	6.74961e-22	36	36	36	820
ENSG00000168754.14	FAM178B	2	97541621	97652317	110696	locus263	-0.41436	-0.00615914	0.67861	0.0231421	0.163247	3.67139e-07	30	31	31	2866	1.54138	0.0695872	0.123225	0.0231421	0.163247	3.67139e-07	30	31	31	821
ENSG00000183426.16	NPIPA1	16	15031299	15045911	14612	locus1914	-3.17731	-0.0112617	0.00148647	0.224868	0.391234	7.82069e-19	74	80	80	165	-1.54042	-0.0197967	0.123457	0.224868	0.391234	7.82069e-19	74	80	80	822
ENSG00000053702.14	NRIP2	12	2934513	2944201	9688	locus1531	-0.293334	-0.00219633	0.769267	0.0474743	0.237133	7.99803e-11	66	67	67	3102	1.53958	0.0435523	0.123662	0.0474743	0.237133	7.99803e-11	66	67	67	823
ENSG00000181444.12	ZNF467	7	149461270	149470677	9407	locus1053	1.0575	0.00809043	0.290283	0.057457	0.347398	1.23581e-15	25	28	28	1697	-1.53906	-0.0414646	0.123789	0.057457	0.347398	1.23581e-15	25	28	28	824
ENSG00000262097.1	LINC02185	16	14103132	14109875	6743	locus1914	-0.780779	-0.0100156	0.434932	0.0180263	0.0901243	0.000217288	29	31	31	2176	1.53885	0.0702588	0.123842	0.0180263	0.0901243	0.000217288	29	31	31	825
ENSG00000125398.5	SOX9	17	70117160	70122554	5394	locus2039	1.30217	0.0823548	0.192857	0.000643539	0.0356388	0.0201526	4	4	4	1349	-1.53881	-0.412568	0.123852	0.000643539	0.0356388	0.0201526	4	4	4	826
ENSG00000151023.16	ENKUR	10	25270907	25351208	80301	locus1324	0.0132829	0.000435056	0.989402	0.00485331	0.0616536	0.00262158	42	44	44	3695	-1.5384	-0.131696	0.12395	0.00485331	0.0616536	0.00262158	42	44	44	827
ENSG00000205669.2	ACOT6	14	74077648	74086592	8944	locus1767	1.5024	0.0199079	0.132994	0.0173084	0.0885489	0.00030808	16	18	18	1126	1.53829	0.0724649	0.123977	0.0173084	0.0885489	0.00030808	16	18	18	828
ENSG00000125630.15	POLR1B	2	113299612	113337395	37783	locus274	0.087071	0.00057912	0.930615	0.0479112	0.222504	5.0495e-10	13	14	14	3521	-1.53745	-0.0424571	0.124183	0.0479112	0.222504	5.0495e-10	13	14	14	829
ENSG00000156482.10	RPL30	8	99053951	99057773	3822	locus1148	-0.617354	-0.028279	0.537001	0.0016568	0.0297202	0.0388329	6	6	6	2474	1.53675	0.23741	0.124354	0.0016568	0.0297202	0.0388329	6	6	6	830
ENSG00000124767.6	GLO1	6	38643700	38670921	27221	locus849	1.62527	0.0165446	0.104105	0.0241971	0.246301	9.9166e-11	41	43	43	994	-1.53549	-0.056775	0.124662	0.0241938	0.246301	9.9166e-11	40	43	43	831
ENSG00000112339.14	HBS1L	6	135281516	135375960	94444	locus914	-1.03527	-0.00873962	0.300544	0.0504911	0.485219	5.44145e-24	68	77	77	1730	1.53448	0.0449311	0.124911	0.0504911	0.485219	5.44145e-24	68	77	77	832
ENSG00000242715.7	CCDC169	13	36796140	36871951	75811	locus1655	0.31373	0.00258523	0.753726	0.0446038	0.294259	1.57945e-13	9	9	9	3066	1.53365	0.0434927	0.125115	0.0438775	0.294259	1.57945e-13	8	9	9	833
ENSG00000164081.12	TEX264	3	51705190	51738339	33149	locus411	-0.8576	-0.0248327	0.391114	0.00369297	0.0597615	0.00168109	5	5	5	2014	-1.53303	-0.16412	0.125267	0.00369297	0.0597615	0.00168109	5	5	5	834
ENSG00000278535.4	DHRS11	17	34948308	34957233	8925	locus2009	-6.0375	-0.0492848	1.56523e-09	0.0415206	0.396383	2.47231e-19	24	27	27	14	1.53303	0.0441981	0.125267	0.0415206	0.396383	2.47231e-19	24	27	27	835
ENSG00000203877.8	RIPPLY2	6	84562984	84567234	4250	locus883	-1.31355	-0.0577198	0.188996	0.00177667	0.0514957	0.00518456	18	18	18	1336	1.531	0.248159	0.125769	0.00177667	0.0514957	0.00518456	18	18	18	836
ENSG00000133028.10	SCO1	17	10575790	10600850	25060	locus1988	-2.83712	-0.0374906	0.0045522	0.0197135	0.227869	1.30034e-09	20	23	23	248	1.52925	0.0751872	0.126204	0.0182314	0.227869	1.30034e-09	19	23	23	837
ENSG00000182698.11	RESP18	2	220192129	220197899	5770	locus347	-0.0204958	-0.000117486	0.983648	0.0833488	0.423435	4.8011e-21	18	18	18	3674	-1.52679	-0.0298947	0.126814	0.0833488	0.423435	4.8011e-21	18	18	18	838
ENSG00000126266.3	FFAR1	19	35842444	35843367	923	locus2166	-2.30478	-0.0325961	0.0211788	0.0152326	0.132163	3.47833e-06	5	5	5	460	1.52664	0.0768706	0.12685	0.0152326	0.132163	3.47833e-06	5	5	5	839
ENSG00000179546.4	HTR1D	1	23518387	23543995	25608	locus24	2.78428	0.0774262	0.00536473	0.00390501	0.130778	5.81728e-06	7	8	8	266	-1.5258	-0.150826	0.12706	0.00390501	0.130778	5.81728e-06	7	8	8	840
ENSG00000130656.4	HBZ	16	202642	204502	1860	locus1891	-1.19887	-0.0074082	0.230577	0.067511	0.0332972	0.0276637	38	44	44	1499	1.52545	0.0300126	0.127147	0.067511	0.0332972	0.0276637	38	44	44	841
ENSG00000138650.8	PCDH10	4	134070448	134115855	45407	locus621	-0.720582	-0.0120284	0.471167	0.0140225	0.098213	0.000111238	84	86	86	2303	1.52506	0.0822265	0.127245	0.0139605	0.098213	0.000111238	83	86	86	842
ENSG00000123685.8	BATF3	1	212859758	212873182	13424	locus155	2.89266	0.042706	0.00382	0.0138876	0.138731	2.39867e-06	30	32	32	236	-1.52501	-0.0794473	0.127257	0.0138686	0.138731	2.39867e-06	29	32	32	843
ENSG00000083807.9	SLC27A5	19	59009699	59023432	13733	locus2196	-1.73329	-0.0228804	0.0830436	0.0209521	0.190292	4.69929e-08	27	29	29	883	1.52314	0.0654207	0.127722	0.0209521	0.190292	4.69929e-08	27	29	29	844
ENSG00000168582.4	CRYGA	2	209025463	209028313	2850	locus338	-0.588829	-0.00390238	0.555976	0.0744161	0.0591375	0.00349944	67	69	69	2523	-1.52291	-0.0360071	0.127782	0.0744161	0.0591375	0.00349944	67	69	69	845
ENSG00000143322.19	ABL2	1	179068464	179198812	130348	locus127	-1.53684	-0.0222878	0.124331	0.0147519	0.156584	4.49072e-07	13	14	14	1086	1.52258	0.0859322	0.127864	0.0123319	0.156584	4.49072e-07	12	14	14	846
ENSG00000066027.11	PPP2R5A	1	212458751	212535195	76444	locus155	2.07985	0.0510871	0.037539	0.00524378	0.0296857	0.0370677	33	35	35	605	1.52219	0.123335	0.12796	0.00524378	0.0296857	0.0370677	33	35	35	847
ENSG00000108963.17	DPH1	17	1933446	1947192	13746	locus1976	0.79737	0.00705284	0.425236	0.0260669	0.03019	0.0399021	87	92	92	2146	-1.52178	-0.0565171	0.128063	0.0259216	0.03019	0.0399021	86	92	92	848
ENSG00000170074.19	FAM153A	5	177138050	177210426	72376	locus802	1.49765	0.0270937	0.134223	0.00883337	0.383017	1.6891e-17	12	13	13	1130	1.52082	0.128324	0.128306	0.00532243	0.383017	1.6891e-17	11	13	13	849
ENSG00000162753.11	SLC9C2	1	173469598	173572211	102613	locus123	3.05475	0.0379965	0.00225246	0.0157116	0.146728	1.31189e-06	19	19	19	195	-1.5202	-0.0688971	0.128462	0.0157116	0.146728	1.31189e-06	19	19	19	850
ENSG00000171219.8	CDC42BPG	11	64590523	64612125	21602	locus1468	0.815792	0.00983037	0.414619	0.0271626	0.036052	0.0183428	38	39	39	2101	1.51777	0.0631284	0.129073	0.0268621	0.036052	0.0183428	37	39	39	851
ENSG00000005981.12	ASB4	7	95115254	95169545	54291	locus1016	1.369	0.0115589	0.170999	0.0349417	0.0612235	0.00168086	70	71	71	1277	-1.51753	-0.0509725	0.129132	0.0348425	0.0612235	0.00168086	67	71	71	852
ENSG00000179862.6	CITED4	1	41326725	41328035	1310	locus38	-0.0488694	-0.00232451	0.961023	0.00242566	0.0545002	0.00541865	2	3	3	3618	-1.51722	-0.203919	0.129212	0.00242566	0.0545002	0.00541865	2	3	3	853
ENSG00000125337.16	KIF25	6	168418552	168445769	27217	locus939	1.10967	0.00419316	0.26714	0.240928	0.157297	6.89998e-07	132	137	137	1627	-1.51639	-0.0186606	0.129421	0.240928	0.157297	6.89998e-07	132	137	137	854
ENSG00000108823.15	SGCA	17	48243365	48253289	9924	locus2021	-0.670093	-0.00342826	0.502799	0.106165	0.281361	3.89281e-13	12	12	12	2374	1.51588	0.0291016	0.12955	0.106165	0.281361	3.89281e-13	12	12	12	855
ENSG00000124116.18	WFDC3	20	44402851	44420522	17671	locus2242	1.63912	0.00755264	0.101188	0.132072	0.487929	1.00829e-24	68	77	77	982	1.515	0.0250174	0.129771	0.129887	0.487929	1.00829e-24	67	77	77	856
ENSG00000178935.5	ZNF552	19	58318449	58326281	7832	locus2195	-0.556187	-0.00565591	0.578083	0.0270558	0.0825186	0.000464304	16	17	17	2577	1.51403	0.0559506	0.130018	0.0270558	0.0825186	0.000464304	16	17	17	857
ENSG00000196268.11	ZNF493	19	21579934	21610378	30444	locus2154	-1.45975	-0.0296021	0.144359	0.0075605	0.0625352	0.00250261	32	35	35	1172	-1.51294	-0.102909	0.130295	0.00753638	0.0625352	0.00250261	31	35	35	858
ENSG00000225742.5	LINC02036	3	193920804	193967942	47138	locus515	1.93078	0.0262255	0.0535098	0.015797	0.0855567	0.0001929	12	13	13	729	-1.51158	-0.0737457	0.130641	0.015797	0.0855567	0.0001929	12	13	13	859
ENSG00000122417.15	ODF2L	1	86812506	86862025	49519	locus74	-0.125678	-0.00239274	0.899987	0.0086064	0.130839	4.76538e-06	17	17	17	3446	1.51115	0.10313	0.130751	0.0086064	0.130839	4.76538e-06	17	17	17	860
ENSG00000178252.17	WDR6	3	49044823	49053386	8563	locus411	1.12739	0.0107711	0.259577	0.0278958	0.191671	2.56867e-08	82	84	84	1602	-1.51025	-0.0607185	0.130978	0.0278958	0.191671	2.56867e-08	82	84	84	861
ENSG00000275183.1	LENG9	19	54972911	54974961	2050	locus2190	3.10453	0.145955	0.00190585	0.00129583	0.0609044	0.00281657	3	3	3	181	-1.5088	-0.251574	0.13135	0.00129583	0.0609044	0.00281657	3	3	3	862
ENSG00000123739.10	PLA2G12A	4	110631144	110651226	20082	locus606	-0.120002	-0.00176177	0.904481	0.00947877	0.212096	1.95906e-09	6	8	8	3464	-1.50691	-0.0932833	0.131835	0.00947877	0.212096	1.95906e-09	6	8	8	863
ENSG00000150893.10	FREM2	13	39261213	39461267	200054	locus1658	-1.32597	-0.00710515	0.184851	0.0965633	0.367908	4.36653e-17	16	16	16	1323	1.50632	0.0287085	0.131985	0.0965633	0.367908	4.36653e-17	16	16	16	864
ENSG00000112706.11	IMPG1	6	76630830	76782395	151565	locus877	0.351962	0.00513253	0.724867	0.00871422	0.0446842	0.0103112	22	26	26	2987	1.50387	0.097676	0.132615	0.00871422	0.0446842	0.0103112	22	26	26	865
ENSG00000127838.13	PNKD	2	219135241	219211516	76275	locus346	0.200193	0.00309805	0.841329	0.012499	0.0633484	0.00178949	42	43	43	3271	-1.50251	-0.0894408	0.132964	0.011923	0.0633484	0.00178949	41	43	43	866
ENSG00000188729.6	OSTN	3	190917029	190983403	66374	locus511	0.490882	0.00542409	0.62351	0.0411913	0.0877785	0.000222007	44	46	46	2703	-1.50133	-0.057359	0.13327	0.0411913	0.0877785	0.000222007	44	46	46	867
ENSG00000196365.11	LONP1	19	5691844	5720463	28619	locus2137	-0.742744	-0.00588109	0.457637	0.0449528	0.32058	1.44701e-14	17	17	17	2263	-1.50121	-0.0433117	0.133301	0.0449528	0.32058	1.44701e-14	17	17	17	868
ENSG00000104897.9	SF3A2	19	2236822	2248654	11832	locus2133	0.212109	0.00233555	0.832022	0.02136	0.0512776	0.00474138	33	46	46	3251	1.49904	0.0566662	0.133863	0.02136	0.0512776	0.00474138	33	46	46	869
ENSG00000134884.13	ARGLU1	13	107194020	107220485	26465	locus1714	4.73161	0.13224	2.22742e-06	0.00369564	0.0367292	0.0207604	28	31	31	36	-1.4985	-0.151549	0.134003	0.00369564	0.0367292	0.0207604	28	31	31	870
ENSG00000165055.15	METTL2B	7	128116801	128146656	29855	locus1039	-0.466953	-0.00186486	0.640534	0.0561879	0.193394	1.79514e-08	38	42	42	2761	1.49563	0.0354164	0.134751	0.0561879	0.193394	1.79514e-08	38	42	42	871
ENSG00000158856.17	DMTN	8	21906441	21940036	33595	locus1095	1.80454	0.0964194	0.0711467	0.000895442	0.0510724	0.00664839	18	18	18	831	-1.4954	-0.283127	0.13481	0.000895442	0.0510724	0.00664839	18	18	18	872
ENSG00000100346.17	CACNA1I	22	39966757	40085740	118983	locus2336	-2.87976	-0.0816383	0.00397973	0.00389624	0.061092	0.003201	17	17	17	240	1.49389	0.159434	0.135205	0.00389624	0.061092	0.003201	17	17	17	873
ENSG00000179630.10	LACC1	13	44453313	44468068	14755	locus1661	2.17765	0.0249919	0.029432	0.0223842	0.141436	1.04474e-06	32	35	35	528	-1.49328	-0.0591152	0.135363	0.0223842	0.141436	1.04474e-06	32	35	35	874
ENSG00000114547.9	ROPN1B	3	125688020	125702296	14276	locus464	1.67792	0.0121917	0.0933636	0.0528323	0.421777	1.38994e-19	14	16	16	947	-1.49214	-0.0424064	0.135662	0.0429118	0.421777	1.38994e-19	13	16	16	875
ENSG00000095906.16	NUBP2	16	1832960	1839187	6227	locus1894	0.748156	0.0277945	0.454366	0.00200676	0.120683	1.76737e-05	4	5	5	2247	-1.49064	-0.194922	0.136056	0.00200676	0.120683	1.76737e-05	4	5	5	876
ENSG00000112319.17	EYA4	6	133562494	133853266	290772	locus913	0.326327	0.00156849	0.744177	0.0499449	0.113944	4.01895e-05	60	63	63	3035	1.48983	0.04501	0.136269	0.0499449	0.113944	4.01895e-05	60	63	63	877
ENSG00000261247.1	GOLGA8T	15	30427253	30437770	10517	locus1809	0.0324546	-0.00233838	0.97411	0.0060324	0.115535	3.16378e-05	28	29	29	3653	-1.48934	-0.121089	0.136397	0.0060324	0.115535	3.16378e-05	28	29	29	878
ENSG00000130193.7	THEM6	8	143808640	143818345	9705	locus1186	2.08163	0.0228038	0.0373763	0.0261388	0.182126	1.00199e-07	27	30	30	604	1.48867	0.0612617	0.136575	0.0261094	0.182126	1.00199e-07	26	30	30	879
ENSG00000198715.11	GLMP	1	156262477	156265480	3003	locus107	0.0772251	0.00185927	0.938444	0.00449204	0.0938642	0.000203607	47	47	47	3546	-1.4883	-0.138334	0.136671	0.00449204	0.0938642	0.000203607	47	47	47	880
ENSG00000188039.13	NWD1	19	16830657	16928763	98106	locus2148	1.61643	0.0210072	0.106001	0.0157591	0.227664	9.71433e-10	10	10	10	1005	-1.48807	-0.0657599	0.136734	0.0157591	0.227664	9.71433e-10	10	10	10	881
ENSG00000184313.19	MROH7	1	55107412	55175940	68528	locus47	1.50763	0.0299279	0.131649	0.00775201	0.0418647	0.0151326	18	19	19	1117	-1.48804	-0.102843	0.136741	0.00775201	0.0418647	0.0151326	18	19	19	882
ENSG00000148541.12	FAM13C	10	61005888	61122939	117051	locus1355	0.931821	0.0335302	0.351429	0.00257138	0.0680718	0.00158678	17	19	19	1895	-1.48744	-0.184198	0.136899	0.00257138	0.0680718	0.00158678	17	19	19	883
ENSG00000108654.13	DDX5	17	62494371	62502984	8613	locus2032	-3.19441	-0.156937	0.00140119	0.00116332	0.0857497	0.000306895	1	1	1	162	1.48739	0.240779	0.136912	0.00116332	0.0857497	0.000306895	1	1	1	884
ENSG00000049860.13	HEXB	5	73935847	74017113	81266	locus723	2.50086	0.0477629	0.0123893	0.00912039	0.188942	2.60034e-08	26	30	30	363	-1.48731	-0.0974264	0.136932	0.00912039	0.188942	2.60034e-08	26	30	30	885
ENSG00000140451.12	PIF1	15	65107830	65117846	10016	locus1849	1.46185	0.00670718	0.143783	0.124249	0.322099	6.99369e-15	36	39	39	1167	-1.48621	-0.0272555	0.137224	0.124249	0.322099	6.99369e-15	36	39	39	886
ENSG00000100276.9	RASL10A	22	29708921	29711686	2765	locus2323	0.400999	0.010655	0.688421	0.00526098	0.0303768	0.0350024	10	12	12	2898	1.48252	0.122055	0.138203	0.00526098	0.0303768	0.0350024	10	12	12	887
ENSG00000243725.6	TTC4	1	55181494	55208328	26834	locus47	0.0598244	0.000443335	0.952295	0.0171804	0.112345	3.49981e-05	47	47	47	3589	1.48206	0.0688149	0.138325	0.0171237	0.112345	3.49981e-05	46	47	47	888
ENSG00000157978.11	LDLRAP1	1	25870096	25895377	25281	locus26	0.368442	0.00349746	0.712544	0.0329199	0.377065	5.25623e-17	14	14	14	2952	1.48044	0.0490266	0.138755	0.0329199	0.377065	5.25623e-17	14	14	14	889
ENSG00000180884.9	ZNF792	19	35447257	35455133	7876	locus2166	-1.41756	-0.0170432	0.15632	0.0197973	0.0823327	0.000536236	16	17	17	1221	1.47979	0.0619286	0.13893	0.0197973	0.0823327	0.000536236	16	17	17	890
ENSG00000151552.11	QDPR	4	17488015	17513857	25842	locus535	-0.980666	-0.0359398	0.326757	0.00246273	0.038547	0.0200273	17	17	17	1820	1.47976	0.190104	0.138937	0.00246273	0.038547	0.0200273	17	17	17	891
ENSG00000168566.12	SNRNP48	6	7590430	7612200	21770	locus814	-1.61507	-0.0703503	0.106296	0.00149202	0.0432364	0.010769	3	3	3	1008	-1.47833	-0.226274	0.139319	0.00149202	0.0432364	0.010769	3	3	3	892
ENSG00000225383.7	SFTA1P	10	10826401	10836877	10476	locus1313	1.49417	0.0126341	0.135131	0.042806	0.215005	2.51373e-09	26	28	28	1133	-1.47452	-0.0456307	0.140342	0.042806	0.215005	2.51373e-09	26	28	28	893
ENSG00000164683.16	HEY1	8	80676244	80680098	3854	locus1135	1.95397	0.0572846	0.0507044	0.00377415	0.0370592	0.0197369	31	32	32	708	-1.47334	-0.154039	0.140661	0.00377415	0.0370592	0.0197369	31	32	32	894
ENSG00000125124.11	BBS2	16	56504314	56553936	49622	locus1936	-1.41576	-0.0268296	0.156847	0.0105777	0.120465	1.9001e-05	36	38	38	1225	1.47283	0.0949022	0.140798	0.0105777	0.120465	1.9001e-05	36	38	38	895
ENSG00000077943.7	ITGA8	10	15555947	15762334	206387	locus1318	3.77003	0.0463574	0.000163229	0.0203619	0.0466855	0.0095063	32	33	33	89	-1.47247	-0.0732792	0.140893	0.0203619	0.0466855	0.0095063	32	33	33	896
ENSG00000063761.15	ADCK1	14	78266451	78401357	134906	locus1771	1.50043	0.0303914	0.133503	0.00804058	0.16846	1.12191e-07	6	6	6	1127	1.47198	0.101788	0.141028	0.00804058	0.16846	1.12191e-07	6	6	6	897
ENSG00000107105.14	ELAVL2	9	23690102	23850599	160497	locus1218	-0.956011	-0.0400283	0.339066	0.00304813	0.0297043	0.0401571	18	18	18	1854	1.47165	0.147551	0.141115	0.00304813	0.0297043	0.0401571	18	18	18	898
ENSG00000189366.9	ALG1L	3	125648114	125709380	61266	locus464	2.22977	0.0106451	0.025763	0.119374	0.2739	6.51376e-12	46	46	46	497	-1.47009	-0.025747	0.141537	0.119374	0.2739	6.51376e-12	46	46	46	899
ENSG00000188766.12	SPRED3	19	38880839	38890523	9684	locus2168	2.28356	0.0501593	0.0223972	0.00616487	0.0338719	0.0246716	15	15	15	468	-1.46941	-0.108941	0.141721	0.00616487	0.0338719	0.0246716	15	15	15	900
ENSG00000226091.7	LINC00937	12	8509559	8543348	33789	locus1536	2.44995	0.0243095	0.0142875	0.0318363	0.270477	7.30713e-12	28	36	36	390	-1.46851	-0.0551985	0.141965	0.0278519	0.270477	7.30713e-12	27	36	36	901
ENSG00000177984.6	LCN15	9	139654085	139658970	4885	locus1301	-0.678877	-0.00314101	0.497216	0.135372	0.284308	1.67485e-12	25	28	28	2359	1.46718	0.0235142	0.142326	0.135372	0.284308	1.67485e-12	25	28	28	902
ENSG00000143768.12	LEFTY2	1	226124297	226129192	4895	locus164	-2.59452	-0.0354547	0.00947244	0.0196267	0.0782808	0.0006616	20	20	20	327	1.46707	0.0669863	0.142358	0.0196267	0.0782808	0.0006616	20	20	20	903
ENSG00000128487.16	SPECC1	17	19912671	20222339	309668	locus1998	-2.46539	-0.158388	0.0136864	0.000804411	0.0712407	0.001017	3	3	3	381	-1.46698	-0.325914	0.142382	0.000804411	0.0712407	0.001017	3	3	3	904
ENSG00000070614.14	NDST1	5	149877340	149937773	60433	locus776	-1.83712	-0.0450147	0.0661927	0.00570957	0.0295643	0.0410797	34	35	35	801	1.46601	0.126468	0.142646	0.00565735	0.0295643	0.0410797	31	35	35	905
ENSG00000198218.10	QRICH1	3	49067139	49131806	64667	locus411	2.48146	0.0404676	0.0130845	0.0109824	0.0660248	0.00137313	44	46	46	376	-1.46524	-0.0986633	0.142856	0.0100279	0.0660248	0.00137313	43	46	46	906
ENSG00000153832.11	FBXO36	2	230787218	230877835	90617	locus356	0.607794	0.00902273	0.543324	0.0122493	0.075107	0.000747289	13	13	13	2491	1.46484	0.0799321	0.142964	0.0122493	0.075107	0.000747289	13	13	13	907
ENSG00000078246.16	TULP3	12	3000056	3050301	50245	locus1531	-2.82973	-0.020912	0.00465868	0.0568004	0.338583	7.38636e-15	55	57	57	253	1.4647	0.0375282	0.143004	0.0568004	0.338583	7.38636e-15	55	57	57	908
ENSG00000051523.10	CYBA	16	88709696	88717461	7765	locus1970	1.79646	0.0320986	0.0724209	0.00922528	0.1378	3.24215e-06	8	8	8	839	-1.46376	-0.097592	0.143261	0.00922528	0.1378	3.24215e-06	8	8	8	909
ENSG00000171121.16	KCNMB3	3	178957536	178984838	27302	locus501	-2.06431	-0.0467358	0.0389883	0.00523881	0.0273299	0.0499823	6	6	6	618	1.46258	0.12451	0.143582	0.00523881	0.0273299	0.0499823	6	6	6	910
ENSG00000162461.7	SLC25A34	1	16062752	16067887	5135	locus17	-0.146667	-0.000827569	0.883395	0.0759599	0.286995	5.78114e-13	38	39	39	3408	-1.46244	-0.0332459	0.143622	0.0759599	0.286995	5.78114e-13	38	39	39	911
ENSG00000198429.9	ZNF69	19	11998596	12025371	26775	locus2144	1.1217	0.0296329	0.261991	0.00447597	0.04467	0.00946244	3	3	3	1612	1.46241	0.134525	0.14363	0.00447597	0.04467	0.00946244	3	3	3	912
ENSG00000136197.12	C7orf25	7	42948871	42951689	2818	locus979	-0.143365	-0.00157837	0.886002	0.0282557	0.145993	4.60109e-07	39	39	39	3415	1.46003	0.0556034	0.144282	0.0282557	0.145993	4.60109e-07	39	39	39	913
ENSG00000003249.13	DBNDD1	16	90071278	90086298	15020	locus1972	0.0340604	-0.00472	0.972829	0.00609692	0.0544429	0.00382662	13	13	13	3651	-1.45896	-0.0913668	0.144577	0.00609692	0.0544429	0.00382662	13	13	13	914
ENSG00000198892.6	SHISA4	1	201857796	201861715	3919	locus148	-0.487511	-0.00947198	0.625896	0.0104174	0.1838	6.7022e-08	27	28	28	2712	1.45834	0.0791798	0.144746	0.0104174	0.1838	6.7022e-08	27	28	28	915
ENSG00000106400.11	ZNHIT1	7	100861445	100867471	6026	locus1021	-1.22777	-0.0540174	0.219533	0.00143625	0.0620831	0.0028134	4	4	4	1461	-1.45735	-0.232977	0.145019	0.00143625	0.0620831	0.0028134	4	4	4	916
ENSG00000084676.15	NCOA1	2	24714122	24993570	279448	locus209	0.384528	0.0082436	0.700587	0.0079258	0.129951	6.55956e-06	18	20	20	2934	-1.45708	-0.114955	0.145095	0.00677928	0.129951	6.55956e-06	17	20	20	917
ENSG00000170915.8	PAQR8	6	52226948	52272575	45627	locus860	-0.537768	-0.0069256	0.590737	0.0159681	0.174035	1.58547e-07	68	69	69	2610	-1.45571	-0.0686982	0.145473	0.0159681	0.174035	1.58547e-07	68	69	69	918
ENSG00000086619.13	ERO1B	1	236378400	236445258	66858	locus175	2.14333	0.0160162	0.0320862	0.0552504	0.273627	5.81008e-12	52	52	52	551	-1.45261	-0.0390458	0.146332	0.0552504	0.273627	5.81008e-12	52	52	52	919
ENSG00000143107.8	FNDC7	1	109255529	109285367	29838	locus92	1.93174	0.026981	0.0533915	0.0153726	0.0451008	0.00916863	14	15	15	727	-1.45171	-0.0723797	0.146583	0.0153726	0.0451008	0.00916863	14	15	15	920
ENSG00000198951.11	NAGA	22	42454337	42466846	12509	locus2338	-5.86439	-0.178221	4.508e-09	0.0031231	0.0897297	0.000285771	22	27	27	18	1.45107	0.157601	0.146759	0.0031231	0.0897297	0.000285771	22	27	27	921
ENSG00000141076.17	UTP4	16	69166498	69202937	36439	locus1946	2.69916	0.0245953	0.00695151	0.0388636	0.220725	4.58498e-10	21	22	22	290	-1.45079	-0.0526198	0.146838	0.0388636	0.220725	4.58498e-10	21	22	22	922
ENSG00000161395.13	PGAP3	17	37827374	37844323	16949	locus2011	-0.028996	-0.00134047	0.976868	0.014277	0.101633	0.000114376	42	42	42	3658	-1.4505	-0.0752906	0.146919	0.014277	0.101633	0.000114376	42	42	42	923
ENSG00000144857.14	BOC	3	112930403	113006305	75902	locus455	-1.08158	-0.0252365	0.27944	0.00499903	0.113177	3.38876e-05	24	25	25	1667	1.45044	0.110054	0.146935	0.00499903	0.113177	3.38876e-05	24	25	25	924
ENSG00000142534.6	RPS11	19	49999690	50002965	3275	locus2181	-2.67417	-0.15042	0.00749141	0.00110643	0.0518956	0.00650127	9	9	9	299	1.45031	0.278248	0.146971	0.00110643	0.0518956	0.00650127	9	9	9	925
ENSG00000167720.12	SRR	17	2207236	2228558	21322	locus1976	0.576299	0.00426811	0.564413	0.0523897	0.279505	3.16706e-12	19	21	21	2542	-1.45007	-0.0426015	0.14704	0.0406054	0.279505	3.16706e-12	18	21	21	926
ENSG00000174990.4	CA5A	16	87915154	87970135	54981	locus1969	-1.94072	-0.0145084	0.0522922	0.0551575	0.246914	2.80956e-11	16	16	16	720	1.44667	0.0380221	0.14799	0.0551575	0.246914	2.80956e-11	16	16	16	927
ENSG00000109323.8	MANBA	4	103551926	103682125	130199	locus602	-1.06325	-0.0208917	0.287668	0.0138937	0.0526453	0.00568405	30	30	30	1689	1.44605	0.108224	0.148163	0.00923165	0.0526453	0.00568405	19	30	30	928
ENSG00000137824.15	RMDN3	15	41028081	41047534	19453	locus1822	-1.51645	-0.0263141	0.129406	0.00967624	0.232798	4.76277e-10	35	36	36	1111	-1.44423	-0.0920992	0.148673	0.00956106	0.232798	4.76277e-10	34	36	36	929
ENSG00000043514.15	TRIT1	1	40303781	40349176	45395	locus37	1.70288	0.0235657	0.0885898	0.0162949	0.272039	3.5203e-12	24	24	24	916	-1.44407	-0.0739779	0.148721	0.0162949	0.272039	3.5203e-12	24	24	24	930
ENSG00000185904.11	LINC00839	10	42970938	42990785	19847	locus1337	0.436918	0.00267774	0.662171	0.048229	0.113133	3.91217e-05	36	43	43	2825	-1.44214	-0.0409037	0.149262	0.048229	0.113133	3.91217e-05	36	43	43	931
ENSG00000197937.12	ZNF347	19	53638187	53662306	24119	locus2187	-0.0680711	-0.00061767	0.945729	0.0235327	0.186726	4.64298e-08	26	31	31	3566	-1.44148	-0.0547698	0.14945	0.0235327	0.186726	4.64298e-08	26	31	31	932
ENSG00000267795.5	SMIM22	16	4838397	4846492	8095	locus1897	3.25126	0.0292647	0.00114894	0.0332383	0.104084	7.41836e-05	24	26	26	148	-1.4409	-0.0472317	0.149612	0.0331889	0.104084	7.41836e-05	23	26	26	933
ENSG00000158296.13	SLC13A3	20	45186466	45313124	126658	locus2243	-1.14029	-0.0226097	0.254166	0.00773788	0.0859611	0.00028444	29	29	29	1585	1.43994	0.100156	0.149884	0.00773788	0.0859611	0.00028444	29	29	29	934
ENSG00000226516.7	FAM138B	2	114334958	114336429	1471	locus274	-0.0471188	-0.000143847	0.962419	0.0222264	0.225776	6.19336e-10	36	44	44	3623	1.43907	0.0591817	0.150132	0.0222264	0.225776	6.19336e-10	36	44	44	935
ENSG00000104885.17	DOT1L	19	2163931	2232577	68646	locus2133	0.160359	0.00550758	0.872598	0.00817163	0.0364445	0.0214656	34	46	46	3380	1.43886	0.0814875	0.150189	0.00817163	0.0364445	0.0214656	34	46	46	936
ENSG00000270604.5	HCG17	6	30201815	30293911	92096	locus833	-3.34786	-0.0223363	0.000814381	0.0672044	0.20327	5.43771e-09	31	31	31	130	1.43848	0.711998	0.150298	0.000150971	0.20327	5.43771e-09	1	31	31	937
ENSG00000042317.16	SPATA7	14	88851987	88904804	52817	locus1781	0.978859	0.00440254	0.32765	0.158031	0.562626	2.11236e-30	64	64	64	1823	1.43773	0.0248073	0.150511	0.158031	0.562626	2.11236e-30	64	64	64	938
ENSG00000120254.15	MTHFD1L	6	151186814	151423023	236209	locus924	-1.77115	-0.0377845	0.0765356	0.00607566	0.0629729	0.0022958	28	29	29	854	1.43734	0.107447	0.150623	0.00607566	0.0629729	0.0022958	28	29	29	939
ENSG00000100197.20	CYP2D6	22	42522500	42526812	4312	locus2338	6.56762	0.0559605	5.11254e-11	0.039804	0.44035	1.39144e-21	9	11	11	8	-1.43725	-0.043628	0.150648	0.039804	0.44035	1.39144e-21	9	11	11	940
ENSG00000130529.15	TRPM4	19	49661048	49715093	54045	locus2180	-1.94323	-0.038508	0.0519889	0.00839479	0.0439415	0.0125221	19	20	20	716	1.43586	0.0994791	0.151043	0.00839479	0.0439415	0.0125221	19	20	20	941
ENSG00000111707.11	SUDS3	12	118814359	118855838	41479	locus1622	1.89323	0.0615376	0.0583272	0.0027474	0.0463195	0.00706129	18	18	18	752	-1.4349	-0.161241	0.151316	0.0027474	0.0463195	0.00706129	18	18	18	942
ENSG00000117407.16	ARTN	1	44398991	44402912	3921	locus40	-1.28782	-0.00909105	0.197809	0.0555521	0.1261	1.16328e-05	40	42	42	1374	-1.43361	-0.0353454	0.151683	0.052839	0.1261	1.16328e-05	36	42	42	943
ENSG00000204130.12	RUFY2	10	70100868	70167034	66166	locus1363	-1.90477	-0.0665896	0.0568104	0.00246435	0.0336706	0.0236233	8	8	8	744	1.43101	0.165087	0.152428	0.00246435	0.0336706	0.0236233	8	8	8	944
ENSG00000129946.10	SHC2	19	416582	460996	44414	locus2130	-1.11445	-0.0244617	0.265087	0.00472195	0.245297	1.02884e-10	12	13	13	1618	-1.43099	-0.136299	0.152433	0.00472195	0.245297	1.02884e-10	12	13	13	945
ENSG00000259577.1	CERNA1	15	52472222	52498076	25854	locus1832	1.98218	0.0266997	0.0474594	0.014932	0.189695	1.0313e-08	38	39	39	680	-1.43082	-0.0684316	0.152482	0.014932	0.189695	1.0313e-08	38	39	39	946
ENSG00000154328.15	NEIL2	8	11627218	11644854	17636	locus1084	-1.75809	-0.0193816	0.0787319	0.0256191	0.197678	4.50475e-09	35	36	36	861	-1.43067	-0.0557721	0.152524	0.0246704	0.197678	4.50475e-09	34	36	36	947
ENSG00000163431.12	LMOD1	1	201865583	201915676	50093	locus148	-0.635227	-0.0186012	0.52528	0.00442419	0.0842292	0.000442898	9	10	10	2433	1.43015	0.129086	0.152675	0.00442419	0.0842292	0.000442898	9	10	10	948
ENSG00000115935.17	WIPF1	2	175424301	175547641	123340	locus314	-3.0061	-0.0377141	0.0026462	0.0203282	0.315731	5.65337e-14	14	15	15	201	1.42921	0.0624166	0.152944	0.0203282	0.315731	5.65337e-14	14	15	15	949
ENSG00000103549.21	RNF40	16	30772932	30787628	14696	locus1928	-0.0861881	-0.00189106	0.931317	0.00714192	0.148186	1.51662e-06	12	12	12	3523	-1.42865	-0.108661	0.153105	0.00714192	0.148186	1.51662e-06	12	12	12	950
ENSG00000244607.5	CCDC13	3	42747247	42814745	67498	locus408	0.950283	0.0189165	0.341969	0.00786928	0.0522702	0.00547825	19	20	20	1862	-1.42663	-0.101717	0.153687	0.00786928	0.0522702	0.00547825	19	20	20	951
ENSG00000187630.15	DHRS4L2	14	24439082	24475617	36535	locus1727	0.311463	0.0033219	0.755449	0.033537	0.302716	1.38598e-13	52	55	55	3073	1.42639	0.0515409	0.153754	0.033537	0.302716	1.38598e-13	52	55	55	952
ENSG00000052802.12	MSMO1	4	166248817	166264314	15497	locus646	-0.265557	-0.00399584	0.79058	0.0142569	0.105701	7.48844e-05	60	61	61	3160	1.42623	0.068273	0.153801	0.0142569	0.105701	7.48844e-05	60	61	61	953
ENSG00000146352.12	CLVS2	6	123317379	123394070	76691	locus908	0.823858	0.0705083	0.41002	0.000426586	0.0856972	0.000381878	4	4	4	2086	1.42328	0.451005	0.154655	0.000426586	0.0856972	0.000381878	4	4	4	954
ENSG00000281649.1	EBLN3P	9	37079892	37090398	10506	locus1230	-0.279246	-0.0114105	0.780056	0.00189227	0.0596732	0.00277769	5	6	6	3132	1.42289	0.207322	0.154769	0.00189227	0.0596732	0.00277769	5	6	6	955
ENSG00000055950.16	MRPL43	10	102737576	102747254	9678	locus1390	0.144616	0.00330356	0.885014	0.00489696	0.126836	6.53469e-06	10	10	10	3413	1.4227	0.122069	0.154823	0.00489696	0.126836	6.53469e-06	10	10	10	956
ENSG00000084072.16	PPIE	1	40204516	40229586	25070	locus37	2.43703	0.0173174	0.0148086	0.0639891	0.377642	6.62345e-18	13	14	14	397	-1.41993	-0.0350489	0.155627	0.0639891	0.377642	6.62345e-18	13	14	14	957
ENSG00000117122.13	MFAP2	1	17300998	17308081	7083	locus18	-0.751803	-0.017553	0.452169	0.00516972	0.110097	9.69891e-06	6	8	8	2232	1.41937	0.118129	0.155791	0.00516972	0.110097	9.69891e-06	6	8	8	958
ENSG00000168778.11	TCTN2	12	124155659	124192944	37285	locus1626	-1.35728	-0.0200676	0.174691	0.0137274	0.0578391	0.00345037	38	42	42	1287	1.4193	0.0669433	0.155811	0.0137274	0.0578391	0.00345037	38	42	42	959
ENSG00000141469.16	SLC14A1	18	43304145	43332485	28340	locus2093	0.0133138	-0.000413836	0.989377	0.00880624	0.0689535	0.00136914	52	55	55	3694	1.41738	0.0900835	0.156373	0.00880624	0.0689535	0.00136914	52	55	55	960
ENSG00000083812.11	ZNF324	19	58978446	58986803	8357	locus2196	0.683823	0.0110602	0.494087	0.0153506	0.0928293	0.000194182	34	37	37	2351	1.41649	0.0646927	0.156632	0.0153506	0.0928293	0.000194182	34	37	37	961
ENSG00000116663.10	FBXO6	1	11724256	11734409	10153	locus13	0.651807	0.0191007	0.514526	0.00360328	0.0415055	0.0136132	12	12	12	2401	-1.41634	-0.148085	0.156677	0.00360328	0.0415055	0.0136132	12	12	12	962
ENSG00000185129.5	PURA	5	139493693	139505199	11506	locus770	-0.841793	-0.0496586	0.399904	0.000548507	0.0391263	0.0148418	2	2	2	2045	1.41402	0.267363	0.157355	0.000548507	0.0391263	0.0148418	2	2	2	963
ENSG00000172236.16	TPSAB1	16	1290705	1292555	1850	locus1893	-0.695612	-0.0174369	0.486672	0.00593724	0.0646335	0.002365	10	12	12	2331	1.41377	0.119963	0.157431	0.00593724	0.0646335	0.002365	10	12	12	964
ENSG00000196557.12	CACNA1H	16	1203105	1271767	68662	locus1893	-1.48474	-0.104817	0.137613	0.000703151	0.0435352	0.0133639	8	9	9	1143	-1.41171	-0.330629	0.158037	0.000703151	0.0435352	0.0133639	8	9	9	965
ENSG00000151665.12	PIGF	2	46808075	46844180	36105	locus231	-1.83514	-0.0169621	0.0664857	0.0327159	0.0344747	0.0241591	90	93	93	803	1.41167	0.0454028	0.158047	0.0327159	0.0344747	0.0241591	90	93	93	966
ENSG00000167325.14	RRM1	11	4115914	4160155	44241	locus1423	-0.178366	-0.00215467	0.858435	0.0194292	0.160641	3.98126e-07	16	22	22	3327	1.41008	0.0597905	0.158515	0.0194292	0.160641	3.98126e-07	16	22	22	967
ENSG00000160224.16	AIRE	21	45705758	45718531	12773	locus2303	0.10505	0.00227746	0.916336	0.00572271	0.0427478	0.0106184	6	6	6	3493	-1.41004	-0.105363	0.158527	0.00572271	0.0427478	0.0106184	6	6	6	968
ENSG00000248265.1	FLJ12825	12	54452037	54516018	63981	locus1573	-0.209062	-0.00254478	0.8344	0.0472997	0.0276725	0.0406115	21	21	21	3253	1.40988	0.0382247	0.158576	0.0472997	0.0276725	0.0406115	21	21	21	969
ENSG00000101236.16	RNF24	20	3907960	3996205	88245	locus2203	-3.40316	-0.0302063	0.000666105	0.0402905	0.326449	1.23358e-14	28	30	30	120	1.40877	0.04359	0.158904	0.0402905	0.326449	1.23358e-14	28	30	30	970
ENSG00000244625.5	MIATNB	22	27068805	27176856	108051	locus2320	1.17935	0.0152027	0.238258	0.0169477	0.0737638	0.000890591	14	15	15	1527	-1.40793	-0.0636418	0.159152	0.0169477	0.0737638	0.000890591	14	15	15	971
ENSG00000176124.11	DLEU1	13	50656304	51102779	446475	locus1666	0.816942	0.00790901	0.413961	0.0431092	0.140316	2.90643e-06	21	22	22	2097	1.40692	0.0449851	0.15945	0.0431092	0.140316	2.90643e-06	21	22	22	972
ENSG00000232859.9	LYRM9	17	26205383	26220391	15008	locus2001	-0.81172	-0.00603175	0.416952	0.053928	0.489513	8.83488e-25	31	32	32	2110	-1.40682	-0.0369907	0.159482	0.053928	0.489513	8.83488e-25	31	32	32	973
ENSG00000238078.1	LINC01352	1	221002596	221005770	3174	locus161	-1.94688	-0.0130616	0.0515489	0.0703743	0.257144	2.84906e-11	17	18	18	714	1.40384	0.029741	0.160366	0.0703743	0.257144	2.84906e-11	17	18	18	974
ENSG00000143125.5	PROK1	1	110993770	110999980	6210	locus93	0.100815	-0.00018019	0.919698	0.0674411	0.119371	1.71989e-05	53	54	54	3500	1.40203	0.0324248	0.160906	0.0674411	0.119371	1.71989e-05	53	54	54	975
ENSG00000183379.8	SYNDIG1L	14	74872601	74892913	20312	locus1768	3.35675	0.1206	0.000788648	0.00227421	0.0872863	0.000230688	16	18	18	127	1.40171	0.177865	0.161003	0.00227421	0.0872863	0.000230688	16	18	18	976
ENSG00000109654.14	TRIM2	4	154073314	154260469	187155	locus633	0.964991	0.0384222	0.334549	0.00221462	0.0681976	0.00158627	16	18	18	1840	-1.40138	-0.183884	0.161102	0.00221462	0.0681976	0.00158627	16	18	18	977
ENSG00000188266.13	HYKK	15	78799905	78829715	29810	locus1860	-2.21016	-0.02318	0.0270937	0.0246343	0.108739	3.38431e-05	63	67	67	511	1.40127	0.0579667	0.161133	0.0246343	0.108739	3.38431e-05	63	67	67	978
ENSG00000178343.4	SHISA3	4	42399504	42404504	5000	locus555	0.115681	0.00113181	0.907905	0.0291002	0.129302	8.86475e-06	87	88	88	3469	1.40094	0.0513482	0.161232	0.0291002	0.129302	8.86475e-06	87	88	88	979
ENSG00000111254.7	AKAP3	12	4724673	4758213	33540	locus1533	0.890345	0.00592672	0.373281	0.0674566	0.360637	4.08256e-17	47	49	49	1961	-1.399	-0.0331696	0.161812	0.0674566	0.360637	4.08256e-17	47	49	49	980
ENSG00000115306.15	SPTBN1	2	54683463	54898583	215120	locus238	-1.96359	-0.0297352	0.0495772	0.0157879	0.0320777	0.0289715	49	51	51	695	1.39781	0.0671497	0.162171	0.0157879	0.0320777	0.0289715	49	51	51	981
ENSG00000213337.8	ANKRD39	2	97513726	97523753	10027	locus263	0.255364	0.00796825	0.798442	0.0026575	0.0325569	0.0324371	7	7	7	3175	1.39621	0.163715	0.16265	0.0026575	0.0325569	0.0324371	7	7	7	982
ENSG00000099956.18	SMARCB1	22	24129152	24180196	51044	locus2316	-0.387956	-0.00568872	0.698049	0.01539	0.141675	4.71016e-07	32	35	35	2929	1.39385	0.072638	0.163363	0.01539	0.141675	4.71016e-07	32	35	35	983
ENSG00000091622.15	PITPNM3	17	6354582	6459875	105293	locus1981	0.287309	0.0155635	0.773875	0.00111212	0.0305351	0.0302932	14	16	16	3112	-1.38933	-0.271969	0.164732	0.00111212	0.0305351	0.0302932	14	16	16	984
ENSG00000197969.11	VPS13A	9	79792449	80036453	244004	locus1242	-0.0651259	-4.21983e-05	0.948074	0.00442356	0.0723679	0.00099948	37	39	39	3575	1.38809	0.12321	0.165109	0.00442356	0.0723679	0.00099948	37	39	39	985
ENSG00000163536.12	SERPINI1	3	167453508	167543357	89849	locus493	-3.08053	-0.0841309	0.00206629	0.00429109	0.0760227	0.000647981	13	14	14	189	-1.38782	-0.128462	0.165193	0.00429109	0.0760227	0.000647981	13	14	14	986
ENSG00000223768.1	LINC00205	21	46707966	46717269	9303	locus2304	1.74531	0.00787412	0.0809315	0.152595	0.461101	6.51456e-23	53	53	53	873	-1.38695	-0.021891	0.165456	0.150712	0.461101	6.51456e-23	52	53	53	987
ENSG00000108578.14	BLMH	17	28575220	28618962	43742	locus2003	-2.64636	-0.0309222	0.00813642	0.0182374	0.0760848	0.000884401	46	47	47	310	1.38665	0.0508014	0.165548	0.0182374	0.0760848	0.000884401	46	47	47	988
ENSG00000138399.17	FASTKD1	2	170385017	170430431	45414	locus311	-1.06038	-0.00973056	0.288973	0.032856	0.240108	1.16514e-10	39	39	39	1693	-1.38613	-0.0479325	0.165708	0.032856	0.240108	1.16514e-10	39	39	39	989
ENSG00000185591.9	SP1	12	53773959	53810226	36267	locus1572	2.36583	0.0755212	0.0179896	0.00298276	0.104957	4.64522e-05	22	22	22	436	-1.385	-0.157622	0.166053	0.00298276	0.104957	4.64522e-05	22	22	22	990
ENSG00000166199.12	ALKBH3	11	43902380	43941824	39444	locus1455	1.99587	0.0152912	0.0459479	0.0502755	0.245528	5.87063e-11	76	79	79	668	-1.38484	-0.0379059	0.166103	0.0502755	0.245528	5.87063e-11	76	79	79	991
ENSG00000185860.13	CCDC190	1	162824086	162838605	14519	locus112	-0.46758	-0.00376692	0.640085	0.0505418	0.191323	3.76578e-08	25	28	28	2760	1.38322	0.0383637	0.166596	0.0505418	0.191323	3.76578e-08	25	28	28	992
ENSG00000160392.13	C19orf47	19	40825459	40854424	28965	locus2170	0.366188	0.0110584	0.714225	0.00469877	0.0339006	0.0273828	21	23	23	2959	1.38272	0.11366	0.16675	0.00469877	0.0339006	0.0273828	21	23	23	993
ENSG00000140876.11	NUDT7	16	77756388	77776157	19769	locus1955	1.11022	0.0162583	0.266904	0.0118087	0.0734473	0.000865409	6	6	6	1626	-1.38267	-0.0681851	0.166766	0.0118087	0.0734473	0.000865409	6	6	6	994
ENSG00000027001.9	MIPEP	13	24304327	24463539	159212	locus1644	1.66179	0.0129664	0.0965548	0.0444108	0.325571	8.12015e-15	6	6	6	960	1.38225	0.0389825	0.166894	0.0444108	0.325571	8.12015e-15	6	6	6	995
ENSG00000173145.11	NOC3L	10	96092982	96122696	29714	locus1386	-1.26784	-0.0175804	0.204857	0.0148481	0.130861	8.66645e-06	37	37	37	1407	-1.38167	-0.0707322	0.167072	0.0131547	0.130861	8.66645e-06	35	37	37	996
ENSG00000198089.15	SFI1	22	31892124	32014537	122413	locus2325	0.990914	0.0146456	0.321728	0.0111974	0.0873695	0.000304406	21	21	21	1805	-1.38069	-0.0792525	0.167374	0.0111974	0.0873695	0.000304406	21	21	21	997
ENSG00000067836.12	ROGDI	16	4846962	4852951	5989	locus1897	-4.26528	-0.0300424	1.99652e-05	0.0608157	0.465114	1.45735e-22	26	28	28	56	1.3794	0.0340971	0.167773	0.0608157	0.465114	1.45735e-22	26	28	28	998
ENSG00000154263.17	ABCA10	17	67144147	67240989	96842	locus2036	0.0140415	0.0012565	0.988797	0.0272176	0.0677111	0.00145398	55	61	61	3691	1.37917	0.0534108	0.167843	0.0272176	0.0677111	0.00145398	55	61	61	999
ENSG00000130433.7	CACNG6	19	54494402	54515920	21518	locus2189	0.785803	0.0068944	0.431983	0.0487287	0.086584	0.000273022	37	40	40	2164	1.37914	0.0380657	0.167852	0.0487287	0.086584	0.000273022	37	40	40	1000
ENSG00000214872.8	SMTNL1	11	57305067	57317745	12678	locus1464	1.72576	0.0166719	0.0843903	0.0322922	0.184807	1.20791e-08	6	6	6	894	-1.37884	-0.0471974	0.167945	0.0322922	0.184807	1.20791e-08	6	6	6	1001
ENSG00000203786.6	KPRP	1	152730500	152734528	4028	locus105	1.63662	0.0281368	0.10171	0.0104844	0.0747736	0.000597281	7	7	7	985	-1.37841	-0.0826875	0.168076	0.0104844	0.0747736	0.000597281	7	7	7	1002
ENSG00000183250.11	LINC01547	21	46353198	46359828	6630	locus2304	-0.100764	-0.00169792	0.919738	0.0213105	0.0898493	0.0002469	19	19	19	3501	1.37708	0.0602434	0.168486	0.0213105	0.0898493	0.0002469	19	19	19	1003
ENSG00000149503.12	INCENP	11	61891482	61920638	29156	locus1467	-0.429526	-0.00620988	0.667541	0.0196985	0.129531	9.87985e-06	26	27	27	2835	1.37549	0.0654877	0.168979	0.0196985	0.129531	9.87985e-06	26	27	27	1004
ENSG00000173726.10	TOMM20	1	235272657	235292152	19495	locus174	-3.23636	-0.205582	0.00121064	0.000798155	0.0475945	0.00818088	15	16	16	151	1.37368	0.305193	0.169542	0.000798155	0.0475945	0.00818088	15	16	16	1005
ENSG00000151892.14	GFRA1	10	117816441	118034217	217776	locus1399	-1.44125	-0.00598675	0.149513	0.161239	0.238028	6.89322e-11	94	99	99	1197	1.37237	0.0185044	0.169948	0.161608	0.238028	6.89322e-11	92	99	99	1006
ENSG00000183020.13	AP2A2	11	925808	1012245	86437	locus1419	-3.51088	-0.0685506	0.000446629	0.00767426	0.0290581	0.0335987	48	51	51	110	1.37077	0.0885425	0.170446	0.00767426	0.0290581	0.0335987	48	51	51	1007
ENSG00000141012.12	GALNS	16	88880141	88923355	43214	locus1970	-0.922853	-0.0148732	0.356084	0.0122733	0.0460923	0.00807743	18	18	18	1911	1.37052	0.0781994	0.170525	0.0122733	0.0460923	0.00807743	18	18	18	1008
ENSG00000171368.11	TPPP	5	659976	693467	33491	locus668	0.0381039	0.00139673	0.969605	0.00626745	0.156745	4.01656e-07	43	55	55	3641	1.37013	0.108071	0.170645	0.00626745	0.156745	4.01656e-07	43	55	55	1009
ENSG00000175048.16	ZDHHC14	6	157802221	158099188	296967	locus929	0.858397	0.00467754	0.390673	0.0619546	0.228401	4.65032e-10	48	51	51	2011	1.37013	0.0399658	0.170647	0.0619546	0.228401	4.65032e-10	48	51	51	1010
ENSG00000118322.12	ATP10B	5	159990126	160279218	289092	locus787	-0.604749	-0.0058894	0.545346	0.0366078	0.337594	1.26268e-15	35	36	36	2497	1.3686	0.0479783	0.171125	0.0366078	0.337594	1.26268e-15	35	36	36	1011
ENSG00000148229.12	POLE3	9	116169518	116173029	3511	locus1281	-1.95221	-0.108107	0.0509129	0.000958153	0.0338086	0.0285611	3	3	3	710	1.36855	0.278207	0.17114	0.000958153	0.0338086	0.0285611	3	3	3	1012
ENSG00000013275.7	PSMC4	19	40476911	40487671	10760	locus2170	1.09311	0.0262556	0.274346	0.00559731	0.0478797	0.00870364	27	29	29	1653	-1.36741	-0.115068	0.171497	0.00559731	0.0478797	0.00870364	27	29	29	1013
ENSG00000167468.16	GPX4	19	1103992	1106778	2786	locus2132	-0.230595	-0.00790226	0.817629	0.00361322	0.0792196	0.000691447	18	21	21	3220	-1.36717	-0.139633	0.171573	0.00361322	0.0792196	0.000691447	18	21	21	1014
ENSG00000138286.14	FAM149B1	10	74927876	75004262	76386	locus1366	-2.63059	-0.0552701	0.00852365	0.00705909	0.0704158	0.00136153	30	32	32	315	-1.36687	-0.109281	0.171666	0.00705909	0.0704158	0.00136153	30	32	32	1015
ENSG00000164300.16	SERINC5	5	79407047	79551867	144820	locus727	-0.0441299	-0.00176553	0.964801	0.00383689	0.0272116	0.0380647	22	24	24	3627	1.36507	0.128788	0.172232	0.00383689	0.0272116	0.0380647	22	24	24	1016
ENSG00000079257.7	LXN	3	158384202	158390437	6235	locus487	-1.10615	-0.0082616	0.268663	0.0479655	0.138102	3.92504e-06	49	50	50	1630	-1.36389	-0.0372654	0.172601	0.0479655	0.138102	3.92504e-06	49	50	50	1017
ENSG00000120885.21	CLU	8	27454433	27472217	17784	locus1101	0.917677	0.0540861	0.358788	0.000883782	0.0593875	0.00368211	9	10	10	1921	-1.36287	-0.27927	0.172925	0.000883782	0.0593875	0.00368211	9	10	10	1018
ENSG00000221843.4	C2orf16	2	27799388	27805589	6201	locus211	1.46131	0.0287061	0.143929	0.00935577	0.061151	0.00271627	13	14	14	1169	-1.36197	-0.0827381	0.173208	0.00935577	0.061151	0.00271627	13	14	14	1019
ENSG00000173744.17	AGFG1	2	228336871	228425933	89062	locus353	-0.624019	-0.0392541	0.532615	0.000761535	0.0473884	0.00970826	2	2	2	2458	-1.36128	-0.316818	0.173425	0.000761535	0.0473884	0.00970826	2	2	2	1020
ENSG00000145002.12	FAM86B2	8	12040627	12051642	11015	locus1085	2.35707	0.136021	0.0184198	0.000861056	0.0497693	0.00653381	3	6	6	441	-1.3612	-0.321037	0.17345	0.000861056	0.0497693	0.00653381	3	6	6	1021
ENSG00000115687.13	PASK	2	242045513	242089394	43881	locus368	1.12648	0.0283202	0.25996	0.00459778	0.0795188	0.000536672	19	19	19	1604	-1.36036	-0.124439	0.173715	0.00459778	0.0795188	0.000536672	19	19	19	1022
ENSG00000239900.12	ADSL	22	40742503	40783493	40990	locus2337	1.02846	0.0180254	0.303734	0.00869067	0.0773054	0.000623864	11	12	12	1744	-1.35995	-0.0796346	0.173846	0.00869067	0.0773054	0.000623864	11	12	12	1023
ENSG00000205572.9	SERF1B	5	69321077	69338940	17863	locus720	-2.05759	-0.0199693	0.0396292	0.0449903	0.101686	8.27332e-05	28	31	31	627	1.35887	0.0409059	0.174187	0.0449903	0.101686	8.27332e-05	28	31	31	1024
ENSG00000161542.16	PRPSAP1	17	74305558	74349997	44439	locus2044	-1.45771	-0.0317556	0.144922	0.00725782	0.157184	4.15332e-07	6	9	9	1173	1.35721	0.109076	0.174715	0.00725782	0.157184	4.15332e-07	6	9	9	1025
ENSG00000167216.16	KATNAL2	18	44497556	44628614	131058	locus2094	-1.75012	-0.0395784	0.0800976	0.00678552	0.0395171	0.0169451	19	23	23	868	-1.35689	-0.10112	0.174816	0.00678552	0.0395171	0.0169451	19	23	23	1026
ENSG00000231133.6	HAR1B	20	61726844	61733671	6827	locus2264	-1.71113	-0.0214549	0.0870567	0.0202497	0.232159	3.29392e-10	12	13	13	907	1.35566	0.0596349	0.175207	0.0202497	0.232159	3.29392e-10	12	13	13	1027
ENSG00000137500.9	CCDC90B	11	82970134	82997450	27316	locus1480	-1.23878	-0.0193072	0.215425	0.0132742	0.204274	8.27272e-10	46	47	47	1440	1.35362	0.0749767	0.175859	0.0130421	0.204274	8.27272e-10	45	47	47	1028
ENSG00000143340.6	FAM163A	1	179696910	179785333	88423	locus128	-0.771052	-0.00875528	0.440676	0.029165	0.0516615	0.0067821	57	62	62	2191	1.35301	0.0493945	0.176051	0.029165	0.0516615	0.0067821	57	62	62	1029
ENSG00000126003.6	PLAGL2	20	30780306	30795546	15240	locus2230	1.51627	0.0351035	0.129451	0.00594416	0.0431085	0.0136043	19	19	19	1112	-1.3513	-0.120616	0.176598	0.00594416	0.0431085	0.0136043	19	19	19	1030
ENSG00000189114.6	BLOC1S3	19	45682041	45685058	3017	locus2175	0.364892	0.00570845	0.715192	0.0116183	0.0683962	0.00148134	29	29	29	2961	-1.34913	-0.0754901	0.177296	0.0116183	0.0683962	0.00148134	29	29	29	1031
ENSG00000242110.7	AMACR	5	33986269	34008155	21886	locus699	-0.652189	-0.00391465	0.514279	0.0784896	0.556386	3.74322e-31	9	12	12	2400	1.3489	0.0287633	0.177368	0.0784896	0.556386	3.74322e-31	9	12	12	1032
ENSG00000148798.10	INA	10	105036894	105050103	13209	locus1391	2.24343	0.229014	0.0248691	0.000269941	0.0363778	0.0228522	9	13	13	488	1.34815	0.515728	0.177611	0.000269941	0.0363778	0.0228522	9	13	13	1033
ENSG00000156802.12	ATAD2	8	124332090	124408687	76597	locus1165	0.173142	0.00342403	0.862539	0.00475789	0.0337681	0.0289297	22	22	22	3338	-1.34752	-0.120101	0.177814	0.00475789	0.0337681	0.0289297	22	22	22	1034
ENSG00000156711.16	MAPK13	6	36098289	36112298	14009	locus848	0.74863	0.00684659	0.45408	0.0308135	0.11358	2.84471e-05	67	72	72	2245	-1.34671	-0.0439683	0.178073	0.0308135	0.11358	2.84471e-05	67	72	72	1035
ENSG00000235314.1	LINC00957	7	44078647	44083895	5248	locus979	-0.694113	-0.0146515	0.487611	0.00751184	0.07064	0.00137024	30	30	30	2335	1.34646	0.0933828	0.178154	0.00751184	0.07064	0.00137024	30	30	30	1036
ENSG00000155666.11	KDM8	16	27214846	27233089	18243	locus1925	1.59506	0.0169801	0.110698	0.0295717	0.138724	3.71169e-06	38	38	38	1033	-1.34599	-0.0502409	0.178305	0.0295717	0.138724	3.71169e-06	38	38	38	1037
ENSG00000196531.10	NACA	12	57106210	57119083	12873	locus1574	-0.17834	-0.00866479	0.858456	0.00403224	0.0773445	0.000814703	15	17	17	3328	1.34598	0.138617	0.178308	0.00368144	0.0773445	0.000814703	14	17	17	1038
ENSG00000147697.8	GSDMC	8	130760441	130798870	38429	locus1173	-0.593613	-0.00806809	0.552771	0.0196404	0.204884	2.75654e-09	4	4	4	2518	1.34535	0.0625534	0.178512	0.0196404	0.204884	2.75654e-09	4	4	4	1039
ENSG00000118922.17	KLF12	13	74260225	74708066	447841	locus1685	-2.70778	-0.0324603	0.00677359	0.0206046	0.0271778	0.0453011	190	196	196	286	1.34477	0.0566421	0.1787	0.0206046	0.0271778	0.0453011	190	196	196	1040
ENSG00000176894.9	PXMP2	12	133264172	133281571	17399	locus1638	0.757909	0.0223805	0.448505	0.00298075	0.0651505	0.00209219	19	19	19	2216	-1.34422	-0.145498	0.178876	0.00298075	0.0651505	0.00209219	19	19	19	1041
ENSG00000160932.10	LY6E	8	144099901	144103827	3926	locus1186	-1.13852	-0.0277888	0.254905	0.00629023	0.0474416	0.00791566	11	12	12	1587	1.34402	0.117582	0.178941	0.00629023	0.0474416	0.00791566	11	12	12	1042
ENSG00000166575.16	TMEM135	11	86748975	87039866	290891	locus1484	-1.67287	-0.0172249	0.0943522	0.0298885	0.057683	0.00311438	50	52	52	951	1.34128	0.0533498	0.179829	0.0298885	0.057683	0.00311438	50	52	52	1043
ENSG00000241233.3	KRTAP5-8	11	71249070	71250255	1185	locus1472	-0.665287	-0.00531228	0.505867	0.040277	0.139973	3.42004e-06	77	79	79	2378	1.33988	0.0392036	0.180286	0.038265	0.139973	3.42004e-06	75	79	79	1044
ENSG00000133731.9	IMPA1	8	82569150	82598589	29439	locus1136	-3.67905	-0.0793295	0.000234107	0.00541979	0.10674	6.59503e-05	14	15	15	96	1.33905	0.102764	0.180555	0.00541979	0.10674	6.59503e-05	14	15	15	1045
ENSG00000187546.13	AGMO	7	15239941	15601640	361699	locus958	0.107676	0.000952085	0.914252	0.0279014	0.117865	1.51469e-05	20	23	23	3488	-1.33837	-0.0505521	0.180777	0.0279014	0.117865	1.51469e-05	20	23	23	1046
ENSG00000212127.5	TAS2R14	12	11090852	11091806	954	locus1538	-1.28711	-0.0119376	0.198055	0.0311772	0.19997	7.89713e-09	30	32	32	1376	1.33796	0.0457795	0.180909	0.0302288	0.19997	7.89713e-09	29	32	32	1047
ENSG00000112619.7	PRPH2	6	42664335	42690335	26000	locus853	1.22778	0.0102252	0.219529	0.0384348	0.247317	1.17126e-10	16	18	18	1460	-1.33657	-0.0409731	0.181362	0.0384348	0.247317	1.17126e-10	16	18	18	1048
ENSG00000137033.11	IL33	9	6215148	6257983	42835	locus1196	-1.16044	-0.0441261	0.245872	0.00245748	0.115722	1.91185e-05	11	12	12	1552	1.33446	0.195649	0.182052	0.00245748	0.115722	1.91185e-05	11	12	12	1049
ENSG00000214160.9	ALG3	3	183960116	183967313	7197	locus505	-1.18165	-0.0162047	0.237345	0.0131915	0.131877	7.8608e-06	11	12	12	1525	-1.33333	-0.0694849	0.182423	0.0131915	0.131877	7.8608e-06	11	12	12	1050
ENSG00000241163.7	LINC00877	3	72084669	72149606	64937	locus427	1.58833	0.0197824	0.112213	0.0196071	0.126627	1.24611e-05	9	9	9	1041	1.33283	0.0546118	0.182586	0.0196071	0.126627	1.24611e-05	9	9	9	1051
ENSG00000125965.8	GDF5	20	34021144	34042571	21427	locus2232	1.61084	0.0140244	0.107216	0.0437531	0.186044	4.34982e-08	37	45	45	1016	1.3322	0.0636699	0.182796	0.0185694	0.186044	4.34982e-08	36	45	45	1052
ENSG00000183309.11	ZNF623	8	144718188	144735900	17712	locus1186	-1.80982	-0.0195568	0.0703231	0.0269017	0.152523	8.54769e-07	51	51	51	827	1.33209	0.0526518	0.182831	0.0269017	0.152523	8.54769e-07	51	51	51	1053
ENSG00000175595.14	ERCC4	16	14014010	14046205	32195	locus1914	-0.305332	-0.012059	0.760113	0.00400784	0.036024	0.0218925	11	11	11	3085	1.33167	0.146104	0.182967	0.00400784	0.036024	0.0218925	11	11	11	1054
ENSG00000170430.9	MGMT	10	131265504	131569247	303743	locus1413	-1.49272	-0.0115061	0.135509	0.05633	0.387227	1.2875e-17	28	29	29	1136	1.33069	0.0366006	0.183292	0.05633	0.387227	1.2875e-17	28	29	29	1055
ENSG00000170037.13	CNTROB	17	7835398	7853237	17839	locus1984	-1.71505	-0.0370018	0.0863364	0.00536289	0.0482042	0.00821449	15	15	15	904	1.32886	0.104358	0.183896	0.00536289	0.0482042	0.00821449	15	15	15	1056
ENSG00000198836.8	OPA1	3	193310996	193415600	104604	locus514	-1.16025	-0.039308	0.245948	0.00230737	0.0617732	0.00199701	19	21	21	1553	1.32866	0.167217	0.183962	0.00230737	0.0617732	0.00199701	19	21	21	1057
ENSG00000213937.3	CLDN9	16	3062923	3064506	1583	locus1895	-1.91327	-0.0228128	0.0557136	0.0246028	0.185759	3.27237e-08	15	16	16	737	1.32706	0.0510821	0.18449	0.0246028	0.185759	3.27237e-08	15	16	16	1058
ENSG00000154162.14	CDH12	5	21750784	22853453	1102669	locus691	1.68723	0.0789774	0.0915583	0.00162683	0.0466245	0.0101121	26	31	31	933	-1.32512	-0.215715	0.185133	0.00162683	0.0466245	0.0101121	26	31	31	1059
ENSG00000120699.12	EXOSC8	13	37574922	37583751	8829	locus1656	-1.30055	-0.0337221	0.193411	0.00502016	0.103246	4.4249e-05	33	33	33	1352	-1.32354	-0.127679	0.185656	0.00502016	0.103246	4.4249e-05	33	33	33	1060
ENSG00000146453.12	PNLDC1	6	160221280	160241736	20456	locus932	0.626379	0.0112195	0.531067	0.0103937	0.131283	6.92544e-06	13	15	15	2452	-1.32255	-0.0815606	0.185984	0.0103937	0.131283	6.92544e-06	13	15	15	1061
ENSG00000155755.18	TMEM237	2	202484908	202508226	23318	locus333	-1.0948	-0.0332703	0.273606	0.00397381	0.143818	3.01285e-06	20	21	21	1648	1.32144	0.130949	0.186356	0.00397381	0.143818	3.01285e-06	20	21	21	1062
ENSG00000145198.14	VWA5B2	3	183948140	183960117	11977	locus505	-0.508061	-0.0100846	0.61141	0.00749727	0.123358	1.0673e-05	15	15	15	2663	1.31927	0.0904662	0.187077	0.00749727	0.123358	1.0673e-05	15	15	15	1063
ENSG00000233396.7	LINC01719	1	145376205	145382404	6199	locus102	0.565167	0.101986	0.57196	9.0094e-05	0.223161	4.42309e-10	2	17	17	2560	-1.31833	-0.896775	0.187392	9.0094e-05	0.223161	4.42309e-10	2	17	17	1064
ENSG00000185339.8	TCN2	22	31003160	31023258	20098	locus2324	1.62369	0.0144215	0.104442	0.034925	0.0717547	0.00111395	54	54	54	996	1.31686	0.034217	0.187886	0.0342057	0.0717547	0.00111395	53	54	54	1065
ENSG00000163959.9	SLC51A	3	195943404	195960298	16894	locus518	0.997674	0.0172865	0.318437	0.0103397	0.0606113	0.00258619	4	4	4	1797	1.31684	0.0799782	0.187891	0.0103397	0.0606113	0.00258619	4	4	4	1066
ENSG00000140575.12	IQGAP1	15	90931473	91045471	113998	locus1874	-2.26075	-0.0205016	0.0237747	0.0383704	0.407614	5.8968e-20	60	60	60	479	1.31627	0.0434798	0.188084	0.0371088	0.407614	5.8968e-20	59	60	60	1067
ENSG00000228696.8	ARL17B	17	44351549	44439153	87604	locus2017	5.06842	0.0229652	4.01123e-07	0.143074	0.375469	5.32675e-18	25	30	30	27	-1.31512	-0.0228072	0.18847	0.104232	0.375469	5.32675e-18	9	30	30	1068
ENSG00000227124.8	ZNF717	3	75779111	75834700	55589	locus429	1.64634	0.0903386	0.0996946	0.00110978	0.163127	2.99099e-07	5	21	21	972	-1.31468	-0.239679	0.188619	0.00110978	0.163127	2.99099e-07	5	21	21	1069
ENSG00000090565.15	RAB11FIP3	16	475648	573011	97363	locus1891	-1.34744	-0.0300964	0.177839	0.0068428	0.0577739	0.00358712	11	12	12	1295	1.31439	0.104616	0.188715	0.0068428	0.0577739	0.00358712	11	12	12	1070
ENSG00000120820.12	GLT8D2	12	104382764	104458215	75451	locus1611	0.363423	0.0108897	0.716289	0.00406641	0.0332049	0.0291364	25	25	25	2965	-1.3123	-0.114192	0.189418	0.00406641	0.0332049	0.0291364	25	25	25	1071
ENSG00000176386.8	CDC26	9	116029271	116037852	8581	locus1280	1.56819	0.0141517	0.116836	0.0338893	0.152923	1.11577e-06	26	26	26	1055	-1.31064	-0.0401673	0.189981	0.0338893	0.152923	1.11577e-06	26	26	26	1072
ENSG00000135744.7	AGT	1	230838269	230881329	43060	locus169	0.798359	0.0114036	0.424662	0.0122612	0.226943	1.20756e-09	55	59	59	2143	-1.31055	-0.0662605	0.19001	0.0122612	0.226943	1.20756e-09	55	59	59	1073
ENSG00000013288.8	MAN2B2	4	6576915	6625075	48160	locus526	-1.02601	-0.0284793	0.304886	0.00428809	0.0452216	0.00795404	2	2	2	1748	1.31051	0.127136	0.190024	0.00428809	0.0452216	0.00795404	2	2	2	1074
ENSG00000117335.19	CD46	1	207925382	207968861	43479	locus152	2.25964	0.0302466	0.0238438	0.0188382	0.269667	1.63591e-12	17	17	17	481	-1.30965	-0.0648385	0.190315	0.0188382	0.269667	1.63591e-12	17	17	17	1075
ENSG00000196313.11	POM121	7	72349927	72421998	72071	locus1002	0.840334	0.0161801	0.400721	0.0149731	0.0982367	0.0001275	47	49	49	2048	-1.30883	-0.0790639	0.190591	0.0149731	0.0982367	0.0001275	47	49	49	1076
ENSG00000196968.10	FUT11	10	75532033	75535976	3943	locus1366	-0.504947	-0.00995428	0.613596	0.00804951	0.0457827	0.00900767	18	19	19	2670	-1.30715	-0.090867	0.191162	0.00804951	0.0457827	0.00900767	18	19	19	1077
ENSG00000070413.19	DGCR2	22	19023794	19109967	86173	locus2310	-0.64968	-0.00978427	0.515899	0.0137165	0.176369	6.87346e-08	23	24	24	2403	-1.30695	-0.0650585	0.191231	0.0137165	0.176369	6.87346e-08	23	24	24	1078
ENSG00000142867.12	BCL10	1	85731459	85742315	10856	locus72	0.891963	0.00756619	0.372413	0.0443695	0.0324581	0.0249799	76	77	77	1959	-1.30688	-0.0388939	0.191252	0.0443695	0.0324581	0.0249799	76	77	77	1079
ENSG00000104763.18	ASAH1	8	17913500	17942470	28970	locus1091	-1.12644	-0.0219127	0.25998	0.00732288	0.0588538	0.00294934	40	44	44	1605	-1.30595	-0.0862228	0.191569	0.00732288	0.0588538	0.00294934	40	44	44	1080
ENSG00000173638.18	SLC19A1	21	46932478	46982939	50461	locus2305	-2.24153	-0.0803489	0.0249918	0.00306756	0.0917508	0.000213193	3	4	4	489	1.30472	0.160994	0.191989	0.00306756	0.0917508	0.000213193	3	4	4	1081
ENSG00000197150.12	ABCB8	7	150725508	150744869	19361	locus1054	0.819777	0.0158021	0.412343	0.00834923	0.0676148	0.000864765	13	13	13	2092	-1.30419	-0.0900284	0.19217	0.00834923	0.0676148	0.000864765	13	13	13	1082
ENSG00000188191.14	PRKAR1B	7	588833	767313	178480	locus942	0.571511	0.025632	0.567654	0.00183398	0.0474419	0.00581312	7	8	8	2549	1.30398	0.188115	0.192241	0.00183398	0.0474419	0.00581312	7	8	8	1083
ENSG00000143194.12	MAEL	1	166944818	166991449	46631	locus116	0.0268326	-0.000100731	0.978593	0.0945662	0.25154	2.86877e-11	57	58	58	3663	1.30394	0.0275459	0.192255	0.0945662	0.25154	2.86877e-11	57	58	58	1084
ENSG00000128185.9	DGCR6L	22	20301760	20307583	5823	locus2312	-0.0942226	-0.00274485	0.924932	0.00441274	0.130641	8.4772e-06	23	25	25	3512	1.30361	0.122489	0.192367	0.00415465	0.130641	8.4772e-06	22	25	25	1085
ENSG00000180953.11	ST20	15	80191183	80216094	24911	locus1862	-0.79054	-0.00529326	0.429212	0.0728508	0.178394	6.29271e-08	51	52	52	2158	1.30321	0.0311511	0.192502	0.0728001	0.178394	6.29271e-08	50	52	52	1086
ENSG00000122025.14	FLT3	13	28577410	28674713	97303	locus1649	-1.02478	-0.0139514	0.305467	0.017723	0.169249	2.98321e-07	10	10	10	1752	1.30318	0.0619065	0.192512	0.017723	0.169249	2.98321e-07	10	10	10	1087
ENSG00000146576.12	C7orf26	7	6629651	6648357	18706	locus948	-0.198925	0.000553519	0.842322	0.0217209	0.0983614	0.000106313	42	46	46	3277	1.30227	0.0532381	0.192824	0.0217209	0.0983614	0.000106313	42	46	46	1088
ENSG00000162769.12	FLVCR1	1	213031616	213072705	41089	locus155	-1.26633	-0.0107316	0.205395	0.0371105	0.253732	2.63807e-11	89	92	92	1409	-1.30162	-0.0412174	0.193045	0.0371105	0.253732	2.63807e-11	89	92	92	1089
ENSG00000142227.10	EMP3	19	48828808	48833810	5002	locus2179	-1.41516	-0.0179582	0.157021	0.0158745	0.0311881	0.0329733	62	66	66	1227	1.30157	0.061965	0.193063	0.0137655	0.0311881	0.0329733	60	66	66	1090
ENSG00000168661.14	ZNF30	19	35417806	35436076	18270	locus2166	1.66746	0.0199831	0.0954228	0.0210917	0.114699	2.62089e-05	13	13	13	957	-1.30042	-0.0537036	0.193458	0.0210917	0.114699	2.62089e-05	13	13	13	1091
ENSG00000160282.13	FTCD	21	47556175	47575493	19318	locus2306	2.06143	0.0172105	0.0392619	0.049441	0.307536	7.99313e-14	17	17	17	622	-1.29957	-0.0375425	0.193749	0.049441	0.307536	7.99313e-14	17	17	17	1092
ENSG00000166183.15	ASPG	14	104552036	104581919	29883	locus1792	-0.573166	-0.00681577	0.566533	0.0475281	0.0905606	0.000275117	49	52	52	2547	1.29939	0.0353872	0.19381	0.0475138	0.0905606	0.000275117	48	52	52	1093
ENSG00000148516.21	ZEB1	10	31607345	31818732	211387	locus1332	-2.55032	-0.0830718	0.0107624	0.00293717	0.0380925	0.0179486	30	31	31	343	1.29921	0.142565	0.193872	0.00293717	0.0380925	0.0179486	30	31	31	1094
ENSG00000027847.13	B4GALT7	5	177027132	177037331	10199	locus802	1.94412	0.0506959	0.0518814	0.00432115	0.0798838	0.000557456	18	20	20	715	1.29868	0.114342	0.194053	0.00432115	0.0798838	0.000557456	18	20	20	1095
ENSG00000253807.5	LINC01170	5	123395486	123774213	378727	locus760	1.0324	0.0108841	0.301886	0.0285824	0.198446	1.7953e-08	48	53	53	1736	1.29824	0.0509355	0.194205	0.0282923	0.198446	1.7953e-08	47	53	53	1096
ENSG00000276070.4	CCL4L2	17	34538464	34540274	1810	locus2009	2.13049	0.0134641	0.033131	0.0730336	0.0904363	0.000119162	30	37	37	564	-1.2981	-0.0245751	0.194254	0.0730336	0.0904363	0.000119162	30	37	37	1097
ENSG00000106526.10	ACTR3C	7	149578448	150020634	442186	locus1053	0.128159	0.00214413	0.898023	0.0104641	0.149952	1.37491e-06	9	11	11	3441	-1.29769	-0.0745224	0.194395	0.0104641	0.149952	1.37491e-06	9	11	11	1098
ENSG00000156804.7	FBXO32	8	124510128	124553446	43318	locus1166	0.644236	0.00830451	0.519423	0.0205985	0.172544	1.78909e-07	12	13	13	2418	1.29758	0.0594549	0.194433	0.0205985	0.172544	1.78909e-07	12	13	13	1099
ENSG00000176105.13	YES1	18	721587	812243	90656	locus2055	-0.827751	-0.0501368	0.407812	0.000961985	0.0475457	0.00907909	17	17	17	2079	-1.29691	-0.250708	0.194662	0.000961985	0.0475457	0.00907909	17	17	17	1100
ENSG00000141696.12	P3H4	17	39958204	39968201	9997	locus2013	-1.47791	-0.0176499	0.139431	0.0199535	0.0689881	0.0013596	78	79	79	1148	1.29647	0.0525804	0.194812	0.0188045	0.0689881	0.0013596	76	79	79	1101
ENSG00000276085.1	CCL3L3	17	34623841	34625731	1890	locus2009	0.464843	0.0026864	0.642044	0.0890852	0.0793256	0.000603222	71	76	76	2768	-1.29645	-0.0237725	0.194819	0.0890852	0.0793256	0.000603222	71	76	76	1102
ENSG00000145777.14	TSLP	5	110405777	110413722	7945	locus747	0.545639	0.00412629	0.585314	0.045927	0.25665	1.56518e-11	12	16	16	2599	-1.29639	-0.0349802	0.194842	0.045927	0.25665	1.56518e-11	12	16	16	1103
ENSG00000243955.5	GSTA1	6	52656170	52668614	12444	locus860	-1.72385	-0.013412	0.0847346	0.0477034	0.0551801	0.00363773	44	44	44	896	-1.29582	-0.0411864	0.195037	0.0468739	0.0551801	0.00363773	43	44	44	1104
ENSG00000160877.5	NACC1	19	13229077	13251961	22884	locus2145	-0.0816478	-0.00602414	0.934927	0.00109316	0.0395235	0.0172619	9	9	9	3536	1.29304	0.245313	0.195997	0.00109316	0.0395235	0.0172619	9	9	9	1105
ENSG00000247157.6	LINC01252	12	11700963	11717335	16372	locus1539	0.0698906	0.000870686	0.944281	0.0334269	0.0627031	0.002303	30	37	37	3559	-1.29212	-0.0457184	0.196314	0.0334269	0.0627031	0.002303	30	37	37	1106
ENSG00000183688.4	RFLNB	17	289770	295731	5961	locus1973	0.832206	0.00743525	0.405293	0.0319811	0.0530411	0.00562357	27	32	32	2068	-1.29161	-0.0436728	0.196492	0.0319811	0.0530411	0.00562357	27	32	32	1107
ENSG00000177359.17	OVOS2	12	31264585	31354169	89584	locus1555	0.554386	0.00550899	0.579315	0.0342744	0.0445039	0.0100921	27	29	29	2582	1.29137	0.0407879	0.196575	0.0342744	0.0445039	0.0100921	27	29	29	1108
ENSG00000186377.7	CYP4X1	1	47427035	47516426	89391	locus42	1.61544	0.0997684	0.106215	0.000769943	0.0652716	0.00206039	5	5	5	1006	1.28903	0.29102	0.197387	0.000769943	0.0652716	0.00206039	5	5	5	1109
ENSG00000106404.13	CLDN15	7	100875372	100882101	6729	locus1021	-2.091	-0.0443833	0.036528	0.00853212	0.152763	7.45141e-07	16	16	16	597	1.28675	0.0983934	0.198182	0.00853212	0.152763	7.45141e-07	16	16	16	1110
ENSG00000132952.11	USPL1	13	31192056	31234899	42843	locus1651	2.5031	0.143654	0.0123111	0.00090933	0.07575	0.000970657	2	3	3	362	-1.28627	-0.258897	0.19835	0.00090933	0.07575	0.000970657	2	3	3	1111
ENSG00000101104.12	PABPC1L	20	43538700	43567957	29257	locus2242	0.920696	0.0112768	0.357209	0.0209767	0.20119	8.9685e-09	33	34	34	1915	1.28584	0.0560499	0.198497	0.0209767	0.20119	8.9685e-09	33	34	34	1112
ENSG00000120370.12	GORAB	1	170501306	170522975	21669	locus121	-1.44204	-0.050787	0.149292	0.0026795	0.0632539	0.00218527	6	6	6	1195	1.28558	0.158156	0.19859	0.0026795	0.0632539	0.00218527	6	6	6	1113
ENSG00000026652.13	AGPAT4	6	161551001	161695093	144092	locus933	-0.498771	-0.0188735	0.61794	0.00221624	0.0513108	0.00565591	7	7	7	2681	1.28556	0.182646	0.198596	0.00221624	0.0513108	0.00565591	7	7	7	1114
ENSG00000161921.14	CXCL16	17	4636827	4643223	6396	locus1979	-0.775436	-0.0282678	0.438082	0.00237579	0.052136	0.00557171	7	7	7	2187	1.28546	0.160073	0.198632	0.00237579	0.052136	0.00557171	7	7	7	1115
ENSG00000167491.17	GATAD2A	19	19496651	19619741	123090	locus2150	1.43569	0.0506535	0.151091	0.00231725	0.0287254	0.0433182	18	24	24	1205	1.28514	0.168145	0.198744	0.00231725	0.0287254	0.0433182	18	24	24	1116
ENSG00000113578.17	FGF1	5	141971742	142077635	105893	locus772	-0.438317	-0.0185979	0.661156	0.00188291	0.0919604	0.000205923	39	41	41	2823	-1.28511	-0.179662	0.198754	0.00181775	0.0919604	0.000205923	38	41	41	1117
ENSG00000138777.19	PPA2	4	106290233	106395227	104994	locus603	-2.10548	-0.0332104	0.0352492	0.0124556	0.177863	8.2212e-08	15	15	15	586	-1.28446	-0.0715219	0.198981	0.0124556	0.177863	8.2212e-08	15	15	15	1118
ENSG00000122481.16	RWDD3	1	95699710	95712781	13071	locus80	0.290946	0.00286527	0.771093	0.034883	0.228591	3.49179e-10	31	33	33	3107	1.28295	0.045379	0.199508	0.0321942	0.228591	3.49179e-10	29	33	33	1119
ENSG00000144043.11	TEX261	2	71213071	71222003	8932	locus249	0.649035	0.0306385	0.516315	0.00164044	0.0759915	0.000505166	17	17	17	2407	1.28259	0.170577	0.199635	0.00164044	0.0759915	0.000505166	17	17	17	1120
ENSG00000142207.6	URB1	21	33683328	33765321	81993	locus2288	-0.643761	-0.00895551	0.51973	0.0159745	0.10768	5.42823e-05	18	18	18	2419	1.28242	0.0552715	0.199697	0.0159745	0.10768	5.42823e-05	18	18	18	1121
ENSG00000255529.7	POLR2M	15	57998718	58009755	11037	locus1841	-0.928172	-0.0167288	0.353318	0.00872659	0.24972	1.33291e-10	25	27	27	1903	1.28157	0.0841468	0.199994	0.00872804	0.24972	1.33291e-10	24	27	27	1122
ENSG00000196792.11	STRN3	14	31363009	31495585	132576	locus1732	-0.428069	-0.00714086	0.668601	0.011919	0.0622184	0.00178824	20	20	20	2838	1.2808	0.0713376	0.200263	0.011919	0.0622184	0.00178824	20	20	20	1123
ENSG00000131459.12	GFPT2	5	179727697	179780336	52639	locus805	1.22874	0.0327799	0.219168	0.00472875	0.0514025	0.00498244	9	9	9	1457	-1.28064	-0.114294	0.200319	0.00472875	0.0514025	0.00498244	9	9	9	1124
ENSG00000125458.6	NT5C	17	73126319	73127890	1571	locus2043	-0.891845	-0.0205556	0.372476	0.00593556	0.113133	3.10576e-05	19	21	21	1960	-1.27878	-0.0982144	0.200974	0.00593556	0.113133	3.10576e-05	19	21	21	1125
ENSG00000183891.5	TTC32	2	20096391	20101744	5353	locus207	0.291117	0.00270429	0.770962	0.0615646	0.188215	1.88114e-08	95	99	99	3106	1.27836	0.0290207	0.201123	0.0615152	0.188215	1.88114e-08	94	99	99	1126
ENSG00000148925.10	BTBD10	11	13409542	13484844	75302	locus1433	-2.45771	-0.205318	0.0139827	0.000532568	0.0341208	0.026438	8	9	9	383	1.27821	0.357722	0.201174	0.000532568	0.0341208	0.026438	8	9	9	1127
ENSG00000076554.15	TPD52	8	80946980	81083799	136819	locus1135	-0.148684	-0.00534185	0.881803	0.00273113	0.059881	0.00334778	42	43	43	3402	1.27816	0.146445	0.201192	0.00261248	0.059881	0.00334778	40	43	43	1128
ENSG00000134202.10	GSTM3	1	110276553	110283660	7107	locus92	-0.836437	-0.00611073	0.402909	0.0576562	0.453608	3.25188e-22	15	17	17	2060	1.2772	0.0327694	0.201531	0.0576562	0.453608	3.25188e-22	15	17	17	1129
ENSG00000081138.13	CDH7	18	63418247	63557572	139325	locus2114	-1.06779	-0.0326632	0.285613	0.00308362	0.0616435	0.0026588	40	44	44	1684	1.27715	0.147967	0.201549	0.00308362	0.0616435	0.0026588	40	44	44	1130
ENSG00000109854.13	HTATIP2	11	20385230	20405329	20099	locus1437	0.986754	0.00682631	0.323763	0.0624331	0.47736	9.70167e-24	17	18	18	1814	-1.27712	-0.0309369	0.20156	0.0624331	0.47736	9.70167e-24	17	18	18	1131
ENSG00000251632.1	LINC02172	4	138466884	138524584	57700	locus624	-0.78238	-0.00579104	0.433991	0.044519	0.0879576	0.000263257	52	54	54	2171	1.27663	0.0409065	0.201734	0.0385612	0.0879576	0.000263257	51	54	54	1132
ENSG00000182087.12	TMEM259	19	1009651	1021122	11471	locus2131	-1.36899	-0.0447215	0.171002	0.00454081	0.142868	3.27294e-06	14	16	16	1278	1.27644	0.146141	0.2018	0.00453894	0.142868	3.27294e-06	13	16	16	1133
ENSG00000172366.19	MCRIP2	16	691827	698474	6647	locus1892	-0.97725	-0.0231337	0.328445	0.0054692	0.0700955	0.00129687	30	37	37	1827	1.27541	0.11466	0.202162	0.00546422	0.0700955	0.00129687	29	37	37	1134
ENSG00000166997.7	CNPY4	7	99717256	99723128	5872	locus1020	1.48981	0.0648628	0.136273	0.00180278	0.0331747	0.0257013	8	9	9	1139	-1.27465	-0.202476	0.202433	0.00180278	0.0331747	0.0257013	8	9	9	1135
ENSG00000180914.10	OXTR	3	8792094	8811300	19206	locus379	0.917499	0.00467979	0.358881	0.0831732	0.413892	1.58083e-19	41	42	42	1922	-1.27458	-0.0252071	0.202457	0.0831727	0.413892	1.58083e-19	40	42	42	1136
ENSG00000111886.10	GABRR2	6	89964185	90025018	60833	locus887	-0.495004	-0.00571926	0.620597	0.0269025	0.0533339	0.00484873	28	29	29	2692	1.27447	0.0467025	0.202498	0.0269025	0.0533339	0.00484873	28	29	29	1137
ENSG00000197345.12	MRPL21	11	68658745	68671300	12555	locus1470	-1.18722	-0.00560908	0.23514	0.12655	0.510684	1.21257e-26	70	74	74	1514	1.27415	0.0212537	0.202609	0.12658	0.510684	1.21257e-26	69	74	74	1138
ENSG00000081386.12	ZNF510	9	99516830	99540411	23581	locus1262	-0.466181	-0.00842014	0.641086	0.00676479	0.0297148	0.0384384	39	42	42	2764	1.27411	0.0930655	0.202626	0.00676479	0.0297148	0.0384384	39	42	42	1139
ENSG00000090487.10	SPG21	15	65255362	65282252	26890	locus1849	2.17477	0.0111505	0.0296475	0.0849419	0.252765	4.42163e-11	62	63	63	532	-1.27349	-0.0263205	0.202845	0.0849419	0.252765	4.42163e-11	62	63	63	1140
ENSG00000180822.11	PSMG4	6	3259180	3268283	9103	locus810	-0.527953	-0.0070985	0.597532	0.012546	0.211181	2.52907e-09	34	37	37	2628	1.27337	0.0604224	0.202888	0.012546	0.211181	2.52907e-09	34	37	37	1141
ENSG00000144647.5	POMGNT2	3	43120725	43147571	26846	locus408	0.31245	0.00550719	0.754698	0.00935003	0.278218	1.2982e-12	8	11	11	3071	1.27332	0.0793372	0.202904	0.00935003	0.278218	1.2982e-12	8	11	11	1142
ENSG00000251504.1	LINC01099	4	178824537	178829090	4553	locus657	-0.438872	-0.00238406	0.660754	0.0908568	0.117065	2.14899e-05	64	66	66	2820	-1.27326	-0.0251849	0.202927	0.0908568	0.117065	2.14899e-05	64	66	66	1143
ENSG00000116106.11	EPHA4	2	222282746	222438922	156176	locus349	-2.42993	-0.0313608	0.0151018	0.0185462	0.0670772	0.00139149	27	29	29	401	1.27245	0.0581533	0.203213	0.0185462	0.0670772	0.00139149	27	29	29	1144
ENSG00000109220.10	CHIC2	4	54875957	54930772	54815	locus561	-2.73605	-0.104637	0.00621825	0.00232374	0.0575146	0.00375293	7	7	7	277	1.27057	0.206266	0.203881	0.00158168	0.0575146	0.00375293	6	7	7	1145
ENSG00000188185.11	LINC00265	7	39773166	39834222	61056	locus977	1.45565	0.0271121	0.14549	0.00793264	0.0653901	0.000847927	39	48	48	1179	1.26685	0.091656	0.20521	0.00793264	0.0653901	0.000847927	39	48	48	1146
ENSG00000040531.14	CTNS	17	3539761	3566397	26636	locus1978	-1.69504	-0.0204723	0.0900674	0.0185444	0.158009	3.42446e-07	27	28	28	924	1.26651	0.0545219	0.20533	0.0185444	0.158009	3.42446e-07	27	28	28	1147
ENSG00000114166.7	KAT2B	3	20081937	20195896	113959	locus389	0.12045	0.000210731	0.904127	0.00717252	0.073026	0.00109248	55	64	64	3461	1.26466	0.0933959	0.205994	0.00717252	0.073026	0.00109248	55	64	64	1148
ENSG00000213625.8	LEPROT	1	65886350	65901690	15340	locus57	-0.350669	-0.0062188	0.725837	0.00858325	0.333951	6.68703e-15	13	16	16	2989	1.26389	0.0797685	0.20627	0.00858325	0.333951	6.68703e-15	13	16	16	1149
ENSG00000148110.15	MFSD14B	9	97136850	97223319	86469	locus1260	0.442724	0.0111688	0.657965	0.00455196	0.118502	2.59097e-05	21	26	26	2812	1.26369	0.109122	0.20634	0.00455196	0.118502	2.59097e-05	21	26	26	1150
ENSG00000157259.6	GATAD1	7	92076795	92089389	12594	locus1015	0.940871	0.0327348	0.346771	0.0024988	0.0868	0.000178528	7	7	7	1879	-1.26319	-0.143871	0.206521	0.0024988	0.0868	0.000178528	7	7	7	1151
ENSG00000214290.8	COLCA2	11	111169270	111179460	10190	locus1506	-0.264958	-0.00284518	0.791042	0.019749	0.0780848	0.000616042	87	90	90	3163	-1.26287	-0.0513569	0.206638	0.0195887	0.0780848	0.000616042	83	90	90	1152
ENSG00000213123.10	TCTEX1D2	3	196018089	196045111	27022	locus518	-0.502455	-0.0146147	0.615347	0.00435219	0.0601828	0.00267143	23	24	24	2675	-1.26162	-0.121146	0.207085	0.00435219	0.0601828	0.00267143	23	24	24	1153
ENSG00000185585.19	OLFML2A	9	127539411	127577159	37748	locus1290	-1.00177	-0.0478172	0.316454	0.00149174	0.152017	9.37807e-07	16	23	23	1792	-1.26103	-0.21539	0.207299	0.00149174	0.152017	9.37807e-07	16	23	23	1154
ENSG00000197165.10	SULT1A2	16	28603263	28608391	5128	locus1926	-8.46684	-0.0504415	2.52137e-17	0.0921206	0.291226	1.55949e-12	10	10	10	4	-1.26026	-0.0258536	0.207576	0.0921206	0.291226	1.55949e-12	10	10	10	1155
ENSG00000085998.13	POMGNT1	1	46654352	46685977	31625	locus41	-0.103773	-0.00191986	0.917349	0.00851818	0.0595705	0.00338481	8	8	8	3496	-1.25996	-0.0849124	0.207683	0.00851818	0.0595705	0.00338481	8	8	8	1156
ENSG00000214013.9	GANC	15	42566365	42645864	79499	locus1824	1.87752	0.0369837	0.0604473	0.00783039	0.0711171	0.0012222	50	51	51	764	-1.25949	-0.0879849	0.207852	0.00783039	0.0711171	0.0012222	50	51	51	1157
ENSG00000102763.17	VWA8	13	42140970	42535245	394275	locus1660	-1.59518	-0.0538734	0.110671	0.00306784	0.051662	0.00295344	10	10	10	1032	-1.25939	-0.154987	0.207888	0.00306784	0.051662	0.00295344	10	10	10	1158
ENSG00000196218.12	RYR1	19	38924330	39078204	153874	locus2168	0.526039	0.00895996	0.598861	0.0102791	0.0371207	0.0187117	6	6	6	2631	1.25911	0.0748892	0.207989	0.0102791	0.0371207	0.0187117	6	6	6	1159
ENSG00000122729.18	ACO1	9	32384640	32454766	70126	locus1227	-0.474682	-0.012772	0.635013	0.00435727	0.0708221	0.00126222	7	7	7	2746	1.25863	0.130168	0.208163	0.00435727	0.0708221	0.00126222	7	7	7	1160
ENSG00000174939.10	ASPHD1	16	29911808	29917377	5569	locus1928	1.00189	0.0198314	0.316399	0.00734591	0.088901	0.000275899	18	21	21	1790	-1.25851	-0.0892499	0.208207	0.00734591	0.088901	0.000275899	18	21	21	1161
ENSG00000132518.6	GUCY2D	17	7905932	7923660	17728	locus1984	-2.2119	-0.0298352	0.0269735	0.0168745	0.053644	0.00558538	16	16	16	509	1.25831	0.0544585	0.20828	0.0168745	0.053644	0.00558538	16	16	16	1162
ENSG00000149403.12	GRIK4	11	120382456	120859615	477159	locus1514	0.837022	0.0222013	0.40258	0.00343189	0.0354906	0.0253508	21	21	21	2058	-1.25796	-0.133713	0.208408	0.00343189	0.0354906	0.0253508	21	21	21	1163
ENSG00000155275.18	TRMT44	4	8442503	8478282	35779	locus528	1.24317	0.0159737	0.213806	0.0162403	0.0945839	0.000115592	25	27	27	1434	-1.25789	-0.0590111	0.208431	0.0162403	0.0945839	0.000115592	25	27	27	1164
ENSG00000265107.2	GJA5	1	147228331	147245466	17135	locus102	-2.44179	-0.04528	0.0146145	0.0106459	0.0336709	0.029047	17	18	18	393	1.25765	0.0797034	0.208519	0.0106459	0.0336709	0.029047	17	18	18	1165
ENSG00000176920.11	FUT2	19	49199227	49209208	9981	locus2179	1.29993	0.0171321	0.193626	0.0174204	0.0565843	0.00419877	23	28	28	1353	1.25529	0.0607513	0.209374	0.0174204	0.0565843	0.00419877	23	28	28	1166
ENSG00000213639.9	PPP1CB	2	28974613	29025806	51193	locus212	-3.3786	-0.0730384	0.000728565	0.00683549	0.0848093	0.000193239	37	42	42	124	-1.25522	-0.0928214	0.209399	0.00683549	0.0848093	0.000193239	37	42	42	1167
ENSG00000163602.10	RYBP	3	72423743	72495774	72031	locus427	0.408644	0.00976986	0.682801	0.0150621	0.075377	0.000783712	38	42	42	2888	1.25501	0.0616923	0.209475	0.0135197	0.075377	0.000783712	37	42	42	1168
ENSG00000174840.8	PDE12	3	57542000	57642222	100222	locus414	2.80629	0.0668965	0.0050115	0.00608838	0.0676556	0.00160659	12	12	12	259	-1.25454	-0.100852	0.209647	0.00608838	0.0676556	0.00160659	12	12	12	1169
ENSG00000165215.6	CLDN3	7	73183326	73184600	1274	locus1002	-0.242905	-0.00616372	0.808079	0.00857347	0.0284691	0.0424107	11	13	13	3201	1.2535	0.075467	0.210025	0.00857347	0.0284691	0.0424107	11	13	13	1170
ENSG00000227051.6	C14orf132	14	96505660	96560308	54648	locus1787	-0.524916	-0.0174883	0.599642	0.00290418	0.0336887	0.0286038	6	7	7	2634	1.25305	0.1396	0.210188	0.00290418	0.0336887	0.0286038	6	7	7	1171
ENSG00000096093.15	EFHC1	6	52285139	52361996	76857	locus860	0.63977	0.0102753	0.522322	0.0118924	0.13499	5.2878e-06	8	8	8	2424	-1.25169	-0.0742405	0.210683	0.0118924	0.13499	5.2878e-06	8	8	8	1172
ENSG00000092978.10	GPATCH2	1	217600334	217804432	204098	locus159	0.810633	0.00965039	0.417577	0.0181911	0.0670932	0.00181327	23	23	23	2112	-1.25145	-0.0550861	0.210771	0.0181911	0.0670932	0.00181327	23	23	23	1173
ENSG00000093167.17	LRRFIP2	3	37094116	37217851	123735	locus404	-1.53216	-0.0268659	0.125484	0.00826592	0.140827	2.94285e-06	22	23	23	1095	1.25138	0.0777213	0.210797	0.00826592	0.140827	2.94285e-06	22	23	23	1174
ENSG00000124380.10	SNRNP27	2	70121087	70132368	11281	locus248	4.46953	0.103452	7.83912e-06	0.00525171	0.10099	7.61454e-05	13	13	13	46	-1.25093	-0.102639	0.210961	0.00525171	0.10099	7.61454e-05	13	13	13	1175
ENSG00000104419.14	NDRG1	8	134249417	134309495	60078	locus1177	-1.57867	-0.0492893	0.114411	0.00324257	0.130671	4.55771e-06	10	11	11	1048	1.25007	0.136531	0.211272	0.00324257	0.130671	4.55771e-06	10	11	11	1176
ENSG00000169592.14	INO80E	16	30007561	30017112	9551	locus1928	-0.177675	-0.00340824	0.858979	0.00817565	0.102637	7.13282e-05	34	38	38	3329	1.24813	0.0812527	0.211984	0.00817565	0.102637	7.13282e-05	34	38	38	1177
ENSG00000125885.13	MCM8	20	5931297	5979617	48320	locus2206	0.853775	0.00551374	0.39323	0.0945773	0.308035	1.64998e-13	64	70	70	2021	-1.24803	-0.0283581	0.212021	0.0926543	0.308035	1.64998e-13	60	70	70	1178
ENSG00000170703.15	TTLL6	17	46839595	46894591	54996	locus2020	0.464144	0.00728171	0.642544	0.0115732	0.0429825	0.0114397	15	15	15	2769	1.24737	0.0668788	0.212261	0.0115732	0.0429825	0.0114397	15	15	15	1179
ENSG00000104783.11	KCNN4	19	44270684	44285125	14441	locus2173	0.106675	0.00249651	0.915047	0.0371487	0.212861	2.9401e-09	60	61	61	3490	1.24734	0.0403772	0.212272	0.0361292	0.212861	2.9401e-09	59	61	61	1180
ENSG00000150459.12	SAP18	13	21714652	21723224	8572	locus1641	-0.552706	-0.0185023	0.580465	0.00245191	0.0796291	0.000506516	11	12	12	2584	1.24714	0.149897	0.212348	0.00226638	0.0796291	0.000506516	9	12	12	1181
ENSG00000132383.11	RPA1	17	1733298	1803376	70078	locus1976	2.13998	0.0416998	0.0323566	0.00822658	0.0548578	0.00469823	17	18	18	555	-1.24539	-0.0840423	0.212988	0.00822658	0.0548578	0.00469823	17	18	18	1182
ENSG00000169515.5	CCDC8	19	46913585	46916821	3236	locus2176	-2.16123	-0.0328291	0.0306772	0.0118397	0.218631	1.73832e-09	11	11	11	538	1.24535	0.068792	0.213003	0.0118397	0.218631	1.73832e-09	11	11	11	1183
ENSG00000164307.12	ERAP1	5	96096513	96143892	47379	locus737	1.57572	0.00803723	0.11509	0.117498	0.456992	4.25265e-23	30	31	31	1050	1.24448	0.0212261	0.213322	0.117498	0.456992	4.25265e-23	30	31	31	1184
ENSG00000124459.11	ZNF45	19	44416775	44439434	22659	locus2173	-0.308004	-0.00385765	0.758079	0.0101543	0.0364693	0.0207641	29	46	46	3081	-1.24431	-0.073707	0.213385	0.00999987	0.0364693	0.0207641	28	46	46	1185
ENSG00000104537.16	ANXA13	8	124693033	124749633	56600	locus1166	0.197977	0.00275561	0.843063	0.0205909	0.0333481	0.0289751	24	26	26	3280	-1.24386	-0.0516316	0.213552	0.0205909	0.0333481	0.0289751	24	26	26	1186
ENSG00000169181.12	GSG1L	16	27798848	28075035	276187	locus1926	0.755488	0.110622	0.449956	0.000195626	0.029119	0.0419511	3	3	3	2222	-1.24348	-0.615704	0.213691	0.000195626	0.029119	0.0419511	3	3	3	1187
ENSG00000161011.19	SQSTM1	5	179247904	179265077	17173	locus805	0.777971	0.00779199	0.436586	0.0266503	0.0858977	0.000397124	64	68	68	2182	1.24243	0.0436648	0.214077	0.0266503	0.0858977	0.000397124	64	68	68	1188
ENSG00000186001.12	LRCH3	3	197518096	197615305	97209	locus519	1.01252	0.0514211	0.311292	0.00114187	0.0846971	0.000357589	6	6	6	1771	-1.24224	-0.203391	0.214149	0.00114187	0.0846971	0.000357589	6	6	6	1189
ENSG00000185187.12	SIGIRR	11	405715	417397	11682	locus1419	-0.477017	-0.00605811	0.63335	0.0229462	0.290008	4.89497e-13	14	14	14	2739	1.2415	0.0475417	0.214421	0.0229462	0.290008	4.89497e-13	14	14	14	1190
ENSG00000159713.10	TPPP3	16	67423711	67427401	3690	locus1945	0.443285	0.0103628	0.657559	0.00418461	0.0344335	0.0272461	31	31	31	2808	1.24101	0.111935	0.214603	0.00418461	0.0344335	0.0272461	31	31	31	1191
ENSG00000153823.18	PID1	2	229888688	230136003	247315	locus355	0.431314	0.00713331	0.66624	0.0149627	0.0684826	0.00149215	69	70	70	2833	-1.24052	-0.0618643	0.214782	0.0149627	0.0684826	0.00149215	69	70	70	1192
ENSG00000100106.19	TRIOBP	22	38093054	38172563	79509	locus2334	2.60009	0.0443683	0.00931984	0.00997269	0.183874	1.81416e-08	33	35	35	325	-1.24028	-0.0733135	0.214871	0.00997269	0.183874	1.81416e-08	33	35	35	1193
ENSG00000112312.9	GMNN	6	24775164	24786325	11161	locus827	-0.363679	-0.0151083	0.716098	0.00239942	0.0345272	0.0274096	11	12	12	2964	-1.23987	-0.165454	0.215024	0.00239942	0.0345272	0.0274096	11	12	12	1194
ENSG00000079819.18	EPB41L2	6	131160486	131384462	223976	locus912	0.675755	0.0179311	0.499196	0.00420152	0.0942263	0.000124155	27	27	27	2366	1.23906	0.114889	0.215325	0.00420152	0.0942263	0.000124155	27	27	27	1195
ENSG00000110025.12	SNX15	11	64794910	64808044	13134	locus1468	-1.65749	-0.0193053	0.0974198	0.0244539	0.160546	4.21028e-07	14	14	14	965	1.23841	0.0512201	0.215566	0.0244539	0.160546	4.21028e-07	14	14	14	1196
ENSG00000175463.11	TBC1D10C	11	67171383	67177561	6178	locus1469	1.08855	0.0234218	0.276353	0.00397095	0.0569938	0.00342637	13	16	16	1659	-1.23698	-0.100459	0.216096	0.00397095	0.0569938	0.00342637	13	16	16	1197
ENSG00000230561.4	CCDC192	5	127039082	127277199	238117	locus763	1.43136	0.0216996	0.152327	0.0138051	0.0536755	0.0057697	13	13	13	1211	-1.23695	-0.0663243	0.216106	0.0138051	0.0536755	0.0057697	13	13	13	1198
ENSG00000180089.5	TMEM86B	19	55738005	55740131	2126	locus2191	-0.00262739	-0.000287054	0.997904	0.00762995	0.0974558	0.000141997	12	12	12	3721	-1.23575	-0.0836509	0.216551	0.00762995	0.0974558	0.000141997	12	12	12	1199
ENSG00000158008.9	EXTL1	1	26348265	26362954	14689	locus26	0.510931	0.0140973	0.6094	0.00481006	0.0296773	0.0403415	15	15	15	2658	-1.23547	-0.110003	0.216656	0.00481006	0.0296773	0.0403415	15	15	15	1200
ENSG00000229891.1	LINC01315	22	42760405	42765214	4809	locus2338	-3.25308	-0.0455942	0.0011416	0.0114031	0.0703437	0.00110385	10	10	10	147	1.2345	0.0569576	0.217018	0.0114031	0.0703437	0.00110385	10	10	10	1201
ENSG00000198793.12	MTOR	1	11166591	11322608	156017	locus13	-0.924826	-0.0136779	0.355057	0.0125555	0.130981	8.95384e-06	22	22	22	1908	-1.23153	-0.0669235	0.218124	0.0125555	0.130981	8.95384e-06	22	22	22	1202
ENSG00000161267.11	BDH1	3	197236653	197300194	63541	locus519	-0.459033	-0.00471213	0.64621	0.0273301	0.14184	1.39043e-06	32	37	37	2780	1.23045	0.042507	0.218528	0.0273301	0.14184	1.39043e-06	32	37	37	1203
ENSG00000198830.10	HMGN2	1	26798930	26803133	4203	locus26	1.55787	0.035397	0.119265	0.00638704	0.0342673	0.0270968	12	12	12	1061	-1.22888	-0.115529	0.219117	0.00638704	0.0342673	0.0270968	12	12	12	1204
ENSG00000080573.6	COL5A3	19	10070236	10121180	50944	locus2143	0.0382412	0.00109287	0.969495	0.00948701	0.145309	1.60533e-06	43	46	46	3640	-1.22815	-0.081954	0.219391	0.00948701	0.145309	1.60533e-06	43	46	46	1205
ENSG00000101096.19	NFATC2	20	50003499	50179378	175879	locus2249	1.01953	0.025621	0.307953	0.00466209	0.0555647	0.0043677	6	7	7	1761	1.22734	0.109228	0.219693	0.00466209	0.0555647	0.0043677	6	7	7	1206
ENSG00000141519.14	CCDC40	17	78010440	78074412	63972	locus2050	-0.179376	-0.000972097	0.857643	0.0785979	0.417104	1.26187e-19	6	6	6	3323	1.22688	0.0260215	0.219869	0.0785979	0.417104	1.26187e-19	6	6	6	1207
ENSG00000119685.19	TTLL5	14	76127588	76421422	293834	locus1769	-0.275182	-0.303764	0.783176	2.13945e-06	0.0381198	0.0180336	1	4	4	3140	-1.22603	-4.86729	0.220187	2.13945e-06	0.0381198	0.0180336	1	4	4	1208
ENSG00000163382.11	NAXE	1	156561567	156564091	2524	locus108	-0.581637	-0.00482876	0.560811	0.0416913	0.314529	8.74838e-14	22	22	22	2534	-1.22475	-0.0365094	0.22067	0.0416913	0.314529	8.74838e-14	22	22	22	1209
ENSG00000118804.8	STBD1	4	77227178	77232283	5105	locus582	-0.23249	-0.00202424	0.816158	0.0416648	0.312391	1.59725e-13	42	43	43	3217	1.22416	0.0412221	0.220891	0.0416648	0.312391	1.59725e-13	42	43	43	1210
ENSG00000196263.7	ZNF471	19	57019223	57041577	22354	locus2194	1.02963	0.0173403	0.303182	0.00710609	0.101088	0.000105093	26	28	28	1742	-1.22356	-0.0863708	0.221117	0.00710609	0.101088	0.000105093	26	28	28	1211
ENSG00000198039.11	ZNF273	7	64342890	64391359	48469	locus993	1.13687	0.0243268	0.255593	0.00806346	0.174872	1.79988e-07	56	58	58	1590	1.22149	0.0777734	0.2219	0.00806346	0.174872	1.79988e-07	56	58	58	1212
ENSG00000168958.19	MFF	2	228189966	228222549	32583	locus353	1.40646	0.0438537	0.159586	0.00331168	0.0850523	0.000381126	16	16	16	1238	-1.22126	-0.131847	0.221989	0.00331168	0.0850523	0.000381126	16	16	16	1213
ENSG00000132423.11	COQ3	6	99817276	99842071	24795	locus892	1.41736	0.0488015	0.156377	0.00235557	0.043129	0.0133644	10	11	11	1222	-1.22089	-0.139736	0.222126	0.00235557	0.043129	0.0133644	10	11	11	1214
ENSG00000163879.10	DNALI1	1	38022540	38032458	9918	locus34	2.32608	0.036757	0.0200142	0.00971675	0.0741767	0.00104994	41	47	47	449	1.2205	0.0800934	0.222275	0.00971675	0.0741767	0.00104994	41	47	47	1215
ENSG00000156253.6	RWDD2B	21	30376704	30391670	14966	locus2285	2.95396	0.019839	0.00313721	0.0651979	0.431863	1.41978e-20	16	16	16	213	-1.21773	-0.0316853	0.223325	0.0520075	0.431863	1.41978e-20	15	16	16	1216
ENSG00000151304.5	SRFBP1	5	121297669	121364328	66659	locus757	-0.408706	-0.0252145	0.682756	0.000951212	0.0355224	0.0225765	2	2	2	2887	1.21708	0.264965	0.223574	0.000951212	0.0355224	0.0225765	2	2	2	1217
ENSG00000124356.15	STAMBP	2	74056087	74100782	44695	locus251	0.553993	0.0207881	0.579584	0.00359018	0.0365629	0.0194777	16	17	17	2583	-1.21667	-0.122371	0.223729	0.00358548	0.0365629	0.0194777	15	17	17	1218
ENSG00000149499.11	EML3	11	62369689	62380247	10558	locus1467	-1.00559	-0.0215032	0.314614	0.00801692	0.205701	2.82433e-09	20	20	20	1784	-1.21605	-0.0889967	0.223965	0.00801692	0.205701	2.82433e-09	20	20	20	1219
ENSG00000144231.10	POLR2D	2	128601126	128615729	14603	locus283	0.00703123	0.000117966	0.99439	0.018039	0.19454	3.03403e-08	8	9	9	3712	-1.21602	-0.0549231	0.223977	0.018039	0.19454	3.03403e-08	8	9	9	1220
ENSG00000263874.2	LINC00672	17	37081420	37085637	4217	locus2010	0.195677	0.00311622	0.844863	0.00823682	0.128643	5.64507e-06	18	19	19	3285	1.21601	0.0792021	0.223982	0.00823682	0.128643	5.64507e-06	18	19	19	1221
ENSG00000146530.11	VWDE	7	12370510	12443567	73057	locus955	1.32079	0.0115626	0.18657	0.037697	0.29673	3.0541e-13	61	67	67	1329	-1.21599	-0.038484	0.223988	0.0370211	0.29673	3.0541e-13	60	67	67	1222
ENSG00000141556.20	TBCD	17	80709940	80903790	193850	locus2052	0.1158	0.00311257	0.907811	0.00433504	0.133527	5.16747e-06	7	7	7	3468	-1.21559	-0.111672	0.22414	0.00433504	0.133527	5.16747e-06	7	7	7	1223
ENSG00000171714.10	ANO5	11	22214630	22304903	90273	locus1438	0.418611	0.00331212	0.675501	0.0362553	0.155772	8.71055e-07	50	54	54	2860	-1.21467	-0.0393184	0.224492	0.0362553	0.155772	8.71055e-07	50	54	54	1224
ENSG00000196357.11	ZNF565	19	36673186	36736830	63644	locus2167	0.0543417	0.00178944	0.956663	0.00274896	0.0604023	0.00257383	8	10	10	3605	-1.2138	-0.14292	0.224822	0.00274896	0.0604023	0.00257383	8	10	10	1225
ENSG00000139190.16	VAMP1	12	6571403	6579843	8440	locus1534	0.381726	0.00873393	0.702664	0.00325665	0.0626882	0.00240682	22	22	22	2939	1.21338	0.186321	0.224984	0.00155484	0.0626882	0.00240682	20	22	22	1226
ENSG00000228049.7	POLR2J2	7	102277194	102312182	34988	locus1022	1.07556	0.00764268	0.282122	0.0698786	0.212713	1.1874e-09	21	24	24	1674	-1.21305	-0.0320775	0.225109	0.0698786	0.212713	1.1874e-09	21	24	24	1227
ENSG00000181163.13	NPM1	5	170814119	170837888	23769	locus796	0.557574	0.00554764	0.577135	0.0436191	0.0539865	0.0051843	112	122	122	2572	-1.21171	-0.0381816	0.225624	0.0436191	0.0539865	0.0051843	112	122	122	1228
ENSG00000183208.12	GDPGP1	15	90777440	90789043	11603	locus1874	0.336384	0.00583594	0.736581	0.014196	0.0564553	0.00424563	20	22	22	3016	-1.21087	-0.0692491	0.225947	0.014196	0.0564553	0.00424563	20	22	22	1229
ENSG00000237541.3	HLA-DQA2	6	4166325	4172133	5808	locus810	-2.3791	-0.0157895	0.0173551	0.0659488	0.476271	1.54805e-23	35	41	41	430	1.21013	0.0470756	0.22623	0.0166043	0.476271	1.54805e-23	15	41	41	1230
ENSG00000215114.8	UBXN2B	8	59323919	59364060	40141	locus1118	-0.659485	-0.0135185	0.509585	0.00816948	0.0680239	0.00151184	40	40	40	2387	1.20994	0.0981907	0.226302	0.00816948	0.0680239	0.00151184	40	40	40	1231
ENSG00000105738.10	SIPA1L3	19	38397847	38699008	301161	locus2168	2.9599	0.0501062	0.00307742	0.0127889	0.117328	1.95576e-05	40	44	44	212	-1.20961	-0.0726973	0.226429	0.0127889	0.117328	1.95576e-05	40	44	44	1232
ENSG00000166260.10	COX11	17	53029264	53046015	16751	locus2025	0.684986	0.00937167	0.493353	0.0176879	0.238698	3.45991e-10	41	44	44	2348	1.20956	0.0576856	0.226446	0.0176879	0.238698	3.45991e-10	41	44	44	1233
ENSG00000143198.12	MGST3	1	165600470	165625372	24902	locus115	-1.16234	-0.0180992	0.245099	0.0134017	0.0808423	0.000462409	87	92	92	1551	1.20828	0.071165	0.226939	0.0134013	0.0808423	0.000462409	86	92	92	1234
ENSG00000230438.6	SERPINB9P1	6	2854890	2876744	21854	locus809	1.61912	0.00781333	0.105422	0.136081	0.385322	7.2208e-18	36	39	39	1002	1.20747	0.0203007	0.227251	0.136081	0.385322	7.2208e-18	36	39	39	1235
ENSG00000066651.18	TRMT11	6	126307575	126400864	93289	locus910	0.0522357	0.00172715	0.958341	0.0212069	0.104596	6.65581e-05	27	28	28	3611	-1.20735	-0.0506025	0.227296	0.0208386	0.104596	6.65581e-05	26	28	28	1236
ENSG00000138092.10	CENPO	2	25015983	25045245	29262	locus209	-2.8003	-0.070231	0.00510553	0.00470442	0.103883	7.78923e-05	8	8	8	263	1.20686	0.105368	0.227484	0.00470442	0.103883	7.78923e-05	8	8	8	1237
ENSG00000165478.6	HEPACAM	11	124789100	124805943	16843	locus1517	2.30904	0.111518	0.0209412	0.00105213	0.0560037	0.00406538	8	8	8	456	-1.20618	-0.184878	0.227749	0.00105213	0.0560037	0.00406538	8	8	8	1238
ENSG00000170291.14	ELP5	17	7155055	7163259	8204	locus1983	1.14233	0.0124158	0.253318	0.0194686	0.213669	4.65076e-09	26	28	28	1580	1.2051	0.0511272	0.228167	0.0194686	0.213669	4.65076e-09	26	28	28	1239
ENSG00000269416.5	LINC01224	19	23582035	23598876	16841	locus2156	0.199535	0.00108637	0.841844	0.119838	0.304874	2.76281e-13	58	59	59	3273	-1.20444	-0.0225031	0.228418	0.119838	0.304874	2.76281e-13	58	59	59	1240
ENSG00000163623.9	NKX6-1	4	85413137	85420445	7308	locus589	-0.18366	-0.00265263	0.85428	0.0196974	0.11939	1.95115e-05	52	55	55	3309	1.20412	0.0562934	0.228543	0.0196974	0.11939	1.95115e-05	52	55	55	1241
ENSG00000002745.12	WNT16	7	120965420	120981158	15738	locus1033	0.127519	0.00187636	0.89853	0.0153062	0.0946047	0.000168983	16	17	17	3443	-1.20195	-0.0656856	0.229382	0.0153062	0.0946047	0.000168983	16	17	17	1242
ENSG00000155542.11	SETD9	5	56205422	56224726	19304	locus712	-1.5967	-0.00740649	0.110332	0.113471	0.424324	4.09729e-20	62	63	63	1030	-1.20152	-0.019203	0.22955	0.113471	0.424324	4.09729e-20	62	63	63	1243
ENSG00000064309.14	CDON	11	125826715	125933187	106472	locus1517	1.05049	0.0123646	0.293491	0.0199538	0.12035	2.14646e-05	23	24	24	1707	-1.20151	-0.0502555	0.229554	0.0193794	0.12035	2.14646e-05	22	24	24	1244
ENSG00000132600.16	PRMT7	16	68344921	68392487	47566	locus1945	0.112563	0.00139731	0.910377	0.0154238	0.309832	2.95577e-14	24	26	26	3474	1.20118	0.0610053	0.22968	0.0154238	0.309832	2.95577e-14	24	26	26	1245
ENSG00000266402.3	SNHG25	17	62223329	62223669	340	locus2032	-1.4333	-0.0359279	0.151771	0.00805825	0.0289645	0.0441968	3	4	4	1208	1.20118	0.082474	0.229683	0.00805825	0.0289645	0.0441968	3	4	4	1246
ENSG00000120647.9	CCDC77	12	498512	551806	53294	locus1527	-1.81127	-0.0119439	0.0700992	0.0674549	0.208684	3.39922e-09	28	28	28	824	1.2006	0.0292754	0.229905	0.0674549	0.208684	3.39922e-09	28	28	28	1247
ENSG00000237310.1	GS1-124K5.4	7	65958618	65960461	1843	locus995	-2.03829	-0.0155514	0.0415214	0.0481608	0.30378	3.54293e-13	57	63	63	639	1.19981	0.032219	0.230215	0.0481608	0.30378	3.54293e-13	57	63	63	1248
ENSG00000115368.9	WDR75	2	190306158	190340288	34130	locus325	-1.36422	-0.0341406	0.172498	0.00471406	0.0371699	0.0212197	12	12	12	1281	1.19816	0.104559	0.230856	0.00471406	0.0371699	0.0212197	12	12	12	1249
ENSG00000118096.7	IFT46	11	118415242	118436791	21549	locus1512	0.512284	0.00487085	0.608452	0.0113224	0.0656287	0.00200059	41	41	41	2653	-1.19689	-0.0514743	0.231348	0.0113224	0.0656287	0.00200059	41	41	41	1250
ENSG00000157214.13	STEAP2	7	89841053	89866997	25944	locus1014	0.00750253	0.000791747	0.994014	0.00918208	0.110355	4.20897e-05	39	42	42	3711	1.19552	0.0806722	0.231885	0.00918208	0.110355	4.20897e-05	39	42	42	1251
ENSG00000114698.14	PLSCR4	3	145910123	145968966	58843	locus478	-0.337177	-0.0245463	0.735984	0.00057998	0.0290316	0.0399256	10	10	10	3014	1.19523	0.30478	0.231998	0.00057998	0.0290316	0.0399256	10	10	10	1252
ENSG00000151806.13	GUF1	4	44680436	44702945	22509	locus557	2.29552	0.0124386	0.0217033	0.109289	0.304867	1.83467e-13	62	62	62	464	1.19488	0.0210183	0.232135	0.109289	0.304867	1.83467e-13	62	62	62	1253
ENSG00000154252.11	GAL3ST2	2	242716236	242743702	27466	locus368	-1.16671	-0.0136961	0.243328	0.023424	0.0697019	0.00125885	12	13	13	1546	1.19468	0.0466145	0.23221	0.023424	0.0697019	0.00125885	12	13	13	1254
ENSG00000130244.12	FAM98C	19	38893774	38899728	5954	locus2168	0.161622	0.00728597	0.871604	0.00448852	0.0413207	0.014722	7	7	7	3375	-1.19425	-0.106492	0.23238	0.00448852	0.0413207	0.014722	7	7	7	1255
ENSG00000166411.13	IDH3A	15	78441703	78464283	22580	locus1859	1.24711	0.0352154	0.212358	0.00309632	0.0399481	0.0167862	13	13	13	1428	-1.19286	-0.117795	0.232925	0.00309632	0.0399481	0.0167862	13	13	13	1256
ENSG00000073050.11	XRCC1	19	44047462	44079679	32217	locus2173	0.133118	0.00306814	0.8941	0.00672658	0.11652	3.01601e-05	4	4	4	3437	-1.1914	-0.100132	0.233495	0.00672658	0.11652	3.01601e-05	4	4	4	1257
ENSG00000233927.4	RPS28	19	8386379	8388224	1845	locus2140	-0.640545	-0.00738301	0.521818	0.0228065	0.359092	6.57268e-16	12	14	14	2421	-1.1905	-0.0480746	0.233851	0.0228065	0.359092	6.57268e-16	12	14	14	1258
ENSG00000205143.2	ARID3C	9	34621045	34629052	8007	locus1228	1.85212	0.0257702	0.0640079	0.0186367	0.116288	3.00853e-05	8	8	8	787	-1.19036	-0.0603326	0.233906	0.0186367	0.116288	3.00853e-05	8	8	8	1259
ENSG00000144895.11	EIF2A	3	150264464	150303803	39339	locus481	-2.15749	-0.0133564	0.0309673	0.0749332	0.366216	7.19063e-18	47	47	47	539	1.19035	0.0283713	0.233907	0.0749332	0.366216	7.19063e-18	47	47	47	1260
ENSG00000134897.13	BIVM	13	103451468	103493883	42415	locus1710	1.22538	0.0179143	0.220433	0.0149989	0.111457	2.67313e-05	41	44	44	1463	-1.18978	-0.0578117	0.234132	0.0149989	0.111457	2.67313e-05	41	44	44	1261
ENSG00000064763.10	FAR2	12	29302210	29488549	186339	locus1553	-0.0654409	-0.0024479	0.947823	0.0046755	0.0472755	0.00829445	72	74	74	3574	1.18937	0.107422	0.234294	0.0046755	0.0472755	0.00829445	72	74	74	1262
ENSG00000112357.12	PEX7	6	137143729	137235072	91343	locus915	-0.229255	-0.00133343	0.818671	0.0498274	0.219306	1.53211e-09	82	85	85	3223	1.18858	0.032477	0.234606	0.0498274	0.219306	1.53211e-09	82	85	85	1263
ENSG00000136950.13	ARPC5L	9	127624408	127640012	15604	locus1290	0.0349313	-0.00772313	0.972135	0.00107813	0.030928	0.0307089	6	7	7	3647	1.18845	0.235976	0.234657	0.00107813	0.030928	0.0307089	6	7	7	1264
ENSG00000110660.14	SLC35F2	11	107661716	107729513	67797	locus1504	-0.0761834	-0.000529337	0.939273	0.0230175	0.233479	1.83707e-10	11	15	15	3548	-1.1883	-0.0470752	0.234715	0.0230175	0.233479	1.83707e-10	11	15	15	1265
ENSG00000259863.1	SH3RF3-AS1	2	109743783	109746575	2792	locus272	1.01633	0.0178937	0.309474	0.01028	0.0448142	0.00882569	18	21	21	1764	-1.18689	-0.0677753	0.235272	0.01028	0.0448142	0.00882569	18	21	21	1266
ENSG00000019102.11	VSIG2	11	124617369	124622151	4782	locus1517	1.95126	0.0346489	0.0510265	0.00940462	0.0352075	0.0249756	11	11	11	711	-1.18671	-0.0788328	0.235342	0.00940462	0.0352075	0.0249756	11	11	11	1267
ENSG00000185163.9	DDX51	12	132621139	132628864	7725	locus1637	0.671209	0.009833	0.502087	0.0159818	0.0877321	0.00027436	42	49	49	2371	1.18662	0.0608258	0.235379	0.0159818	0.0877321	0.00027436	42	49	49	1268
ENSG00000179889.18	PDXDC1	16	15068819	15233267	164448	locus1914	-0.795056	-0.00985169	0.426581	0.0197055	0.172589	1.99562e-07	12	14	14	2154	-1.18454	-0.0539279	0.236199	0.0197055	0.172589	1.99562e-07	12	14	14	1269
ENSG00000090006.17	LTBP4	19	41099071	41135725	36654	locus2170	-0.740354	-0.00688469	0.459085	0.0236754	0.0286435	0.0444139	67	72	72	2268	1.18383	0.0499644	0.236479	0.0236754	0.0286435	0.0444139	67	72	72	1270
ENSG00000142599.17	RERE	1	8412463	8877699	465236	locus11	-1.53101	-0.0255234	0.125767	0.0120473	0.0845145	0.000313239	18	18	18	1098	1.18282	0.0670797	0.236879	0.0120473	0.0845145	0.000313239	18	18	18	1271
ENSG00000101190.12	TCFL5	20	61472356	61493174	20818	locus2264	1.14384	0.00988056	0.252689	0.0332383	0.369782	1.35786e-19	65	70	70	1579	1.18255	0.0405232	0.236988	0.0332383	0.369782	1.35786e-19	65	70	70	1272
ENSG00000129055.12	ANAPC13	3	134196545	134204865	8320	locus471	-0.630321	-0.0320564	0.528484	0.00141107	0.0504109	0.00744149	52	52	52	2440	1.18125	0.196815	0.237504	0.00141107	0.0504109	0.00744149	52	52	52	1273
ENSG00000175077.5	RTP1	3	186915273	186919250	3977	locus507	-1.29694	-0.00631139	0.194652	0.143859	0.095032	0.00013838	107	115	115	1361	1.18045	0.018777	0.237821	0.141283	0.095032	0.00013838	105	115	115	1274
ENSG00000146648.17	EGFR	7	55086709	55279321	192612	locus989	-1.98489	-0.0507991	0.0471567	0.00430138	0.0387661	0.0168096	23	23	23	676	1.18019	0.112605	0.237924	0.00426214	0.0387661	0.0168096	21	23	23	1275
ENSG00000055147.18	FAM114A2	5	153369707	153418470	48763	locus780	1.29933	0.0264233	0.193829	0.00794646	0.0441886	0.0107247	23	23	23	1357	-1.17937	-0.0830909	0.238253	0.00794646	0.0441886	0.0107247	23	23	23	1276
ENSG00000179133.12	C10orf67	10	23490844	23633726	142882	locus1323	-0.42571	-0.00748275	0.670319	0.00899422	0.0974202	0.000161632	21	22	22	2844	-1.17868	-0.0768521	0.238526	0.00899422	0.0974202	0.000161632	21	22	22	1277
ENSG00000169689.14	CENPX	17	79976578	79980754	4176	locus2052	1.16011	0.012229	0.246006	0.0256055	0.321472	3.69759e-15	5	6	6	1554	1.17783	0.0423836	0.238865	0.0256055	0.321472	3.69759e-15	5	6	6	1278
ENSG00000153495.10	TEX29	13	111968531	111996594	28063	locus1719	0.178608	0.00102013	0.858245	0.0917898	0.310799	3.96394e-14	26	27	27	3326	1.17772	0.0239448	0.238908	0.0917898	0.310799	3.96394e-14	26	27	27	1279
ENSG00000064419.13	TNPO3	7	128594238	128695165	100927	locus1040	0.486583	0.00732011	0.626554	0.0140247	0.0750142	0.000859824	23	26	26	2713	-1.1777	-0.0617334	0.238918	0.0140247	0.0750142	0.000859824	23	26	26	1280
ENSG00000164896.19	FASTK	7	150773707	150777970	4263	locus1054	-0.886017	-0.0295032	0.375608	0.00300313	0.0380664	0.0149148	6	6	6	1974	1.17721	0.141074	0.23911	0.00300313	0.0380664	0.0149148	6	6	6	1281
ENSG00000197124.11	ZNF682	19	20115226	20150314	35088	locus2151	-1.17875	-0.0583015	0.238499	0.00117255	0.108441	6.10199e-05	1	1	1	1529	-1.1772	-0.212194	0.239114	0.00117255	0.108441	6.10199e-05	1	1	1	1282
ENSG00000174514.12	MFSD4A	1	205538141	205572046	33905	locus151	0.854019	0.0144714	0.393094	0.00811013	0.0950352	0.000144497	11	11	11	2020	-1.17684	-0.0824032	0.23926	0.00811013	0.0950352	0.000144497	11	11	11	1283
ENSG00000152954.11	NRSN1	6	24126442	24147758	21316	locus827	1.71509	0.0222483	0.0863287	0.0144382	0.0815819	0.000473777	40	41	41	903	-1.17645	-0.0554886	0.239414	0.0144382	0.0815819	0.000473777	40	41	41	1284
ENSG00000236502.1	SIX3-AS1	2	45167292	45169017	1725	locus229	0.790449	0.0261229	0.429266	0.0029918	0.041314	0.0138023	7	8	8	2159	1.17549	0.131912	0.239799	0.0029918	0.041314	0.0138023	7	8	8	1285
ENSG00000125247.15	TMTC4	13	101255880	101327049	71169	locus1707	1.60436	0.032135	0.108635	0.00898253	0.0928829	0.000162539	44	47	47	1022	1.17482	0.071929	0.240065	0.00884587	0.0928829	0.000162539	43	47	47	1286
ENSG00000095917.13	TPSD1	16	1306069	1309009	2940	locus1893	-1.19111	-0.00828782	0.233609	0.0643014	0.312795	6.79754e-14	49	58	58	1511	1.17474	0.0299702	0.240099	0.0643014	0.312795	6.79754e-14	49	58	58	1287
ENSG00000106809.10	OGN	9	95145552	95166981	21429	locus1259	1.35264	0.0229758	0.17617	0.0107095	0.0745635	0.000873382	45	46	46	1291	-1.17439	-0.0694959	0.240237	0.0107095	0.0745635	0.000873382	45	46	46	1288
ENSG00000198791.11	CNOT7	8	17082474	17104366	21892	locus1090	1.54996	0.0288727	0.121152	0.00674715	0.195218	7.40191e-09	3	3	3	1073	-1.17405	-0.0665285	0.240376	0.00674715	0.195218	7.40191e-09	3	3	3	1289
ENSG00000122507.20	BBS9	7	33169151	33675379	506228	locus972	-1.64281	-0.0205229	0.100423	0.0190772	0.194809	2.06265e-08	36	39	39	974	1.1738	0.0503795	0.240476	0.0190772	0.194809	2.06265e-08	36	39	39	1290
ENSG00000268751.1	SCGB1B2P	19	35067637	35167936	100299	locus2165	0.935798	0.00921215	0.349377	0.0352144	0.141855	3.15204e-06	70	75	75	1885	-1.17279	-0.0379328	0.240881	0.0352144	0.141855	3.15204e-06	70	75	75	1291
ENSG00000205268.10	PDE7A	8	66626568	66754299	127731	locus1123	-0.327494	-0.00359918	0.743294	0.0167409	0.0646516	0.000988388	38	38	38	3031	1.1723	0.051936	0.241075	0.0167409	0.0646516	0.000988388	38	38	38	1292
ENSG00000116353.15	MECR	1	29519168	29557446	38278	locus29	0.265781	0.00437614	0.790408	0.00765082	0.0346339	0.0244894	31	32	32	3159	1.17088	0.0882938	0.241646	0.00765082	0.0346339	0.0244894	31	32	32	1293
ENSG00000112655.15	PTK7	6	43044051	43129453	85402	locus853	2.43041	0.087966	0.0150817	0.0026188	0.0302645	0.0372318	2	2	2	400	-1.17072	-0.148328	0.241712	0.0026188	0.0302645	0.0372318	2	2	2	1294
ENSG00000125912.10	NCLN	19	3185927	3209573	23646	locus2134	-0.833495	-0.0119439	0.404565	0.0158706	0.232469	4.6395e-10	15	20	20	2066	1.17011	0.0686283	0.241955	0.010136	0.232469	4.6395e-10	14	20	20	1295
ENSG00000147813.15	NAPRT	8	144656954	144660500	3546	locus1186	0.951654	0.00508259	0.341272	0.117141	0.4438	6.95441e-22	44	48	48	1860	-1.16969	-0.0216125	0.242127	0.117141	0.4438	6.95441e-22	44	48	48	1296
ENSG00000179918.18	SEPHS2	16	30454951	30457195	2244	locus1928	0.316719	0.00996801	0.751457	0.00321531	0.064038	0.00206733	10	10	10	3060	1.16911	0.128436	0.242358	0.00321531	0.064038	0.00206733	10	10	10	1297
ENSG00000259905.5	PWRN1	15	24803303	24832926	29623	locus1800	-0.352624	-0.00387436	0.72437	0.0300939	0.23838	3.93099e-10	46	59	59	2984	1.16901	0.0416661	0.242398	0.0300939	0.23838	3.93099e-10	46	59	59	1298
ENSG00000078369.17	GNB1	1	1716723	1822556	105833	locus2	-0.394408	-0.0498557	0.69328	0.000151848	0.0441139	0.0105763	2	3	3	2912	-1.16848	-0.526271	0.242611	0.000151848	0.0441139	0.0105763	2	3	3	1299
ENSG00000182551.13	ADI1	2	3501136	3523302	22166	locus192	-1.00575	-0.0108853	0.314536	0.0238263	0.347833	2.33227e-15	45	45	45	1783	1.16824	0.0474284	0.242711	0.0238263	0.347833	2.33227e-15	45	45	45	1300
ENSG00000140463.13	BBS4	15	72978519	73030817	52298	locus1855	-0.113204	-0.0052749	0.909869	0.00455052	0.0748744	0.000994752	8	8	8	3471	-1.1679	-0.112108	0.242847	0.00455052	0.0748744	0.000994752	8	8	8	1301
ENSG00000170092.14	SPDYE5	7	75122946	75133628	10682	locus1003	-0.557551	-0.00909179	0.577151	0.0157469	0.0302857	0.0378877	30	32	32	2573	-1.1661	-0.0508931	0.243575	0.0157469	0.0302857	0.0378877	30	32	32	1302
ENSG00000185105.5	MYADML2	17	79897520	79905109	7589	locus2052	2.42867	0.0471546	0.0151545	0.00842165	0.0795588	0.000416858	29	30	30	402	-1.16541	-0.0769849	0.243853	0.00842165	0.0795588	0.000416858	29	30	30	1303
ENSG00000171867.16	PRNP	20	4667101	4682234	15133	locus2204	-0.390302	-0.00651752	0.696313	0.00727073	0.0293451	0.0416248	48	51	51	2924	1.16404	0.0863825	0.244406	0.00727073	0.0293451	0.0416248	48	51	51	1304
ENSG00000162607.12	USP1	1	62901974	62917476	15502	locus55	0.155049	0.0067837	0.876783	0.00230646	0.0365648	0.0191075	23	23	23	3387	1.16341	0.151658	0.244665	0.00230646	0.0365648	0.0191075	23	23	23	1305
ENSG00000171150.7	SOCS5	2	46926433	46990267	63834	locus231	0.263059	0.00270325	0.792505	0.0237353	0.0291938	0.041117	60	63	63	3165	-1.16313	-0.0502841	0.244777	0.0234356	0.0291938	0.041117	59	63	63	1306
ENSG00000099330.8	OCEL1	19	17337034	17340028	2994	locus2148	1.48104	0.00817479	0.138596	0.0877456	0.154549	8.40265e-07	88	96	96	1146	1.162	0.024353	0.245237	0.0877456	0.154549	8.40265e-07	88	96	96	1307
ENSG00000166321.13	NUDT13	10	74870132	74891586	21454	locus1366	1.20656	0.010068	0.227602	0.0420297	0.164116	2.99054e-07	65	67	67	1490	1.16021	0.0283825	0.245964	0.0414078	0.164116	2.99054e-07	64	67	67	1308
ENSG00000103051.18	COG4	16	70514469	70557457	42988	locus1946	-1.41276	-0.0401726	0.157726	0.00441905	0.0845715	0.000288761	2	2	2	1232	1.15896	0.109579	0.246474	0.00441905	0.0845715	0.000288761	2	2	2	1309
ENSG00000152133.14	GPATCH11	2	37311660	37326387	14727	locus221	0.744667	0.0164529	0.456473	0.00778943	0.0828064	0.000320242	23	24	24	2254	-1.15788	-0.0837225	0.246914	0.00778943	0.0828064	0.000320242	23	24	24	1310
ENSG00000115919.14	KYNU	2	143635232	143813402	178170	locus294	0.860633	0.0113223	0.38944	0.0180455	0.0629282	0.00235635	34	35	35	2007	-1.15639	-0.0545688	0.24752	0.0180455	0.0629282	0.00235635	34	35	35	1311
ENSG00000112977.15	DAP	5	10679341	10761346	82005	locus681	0.849006	0.00736951	0.395878	0.0351892	0.10103	0.00010049	72	79	79	2031	-1.15605	-0.0367864	0.247659	0.0351892	0.10103	0.00010049	72	79	79	1312
ENSG00000128595.16	CALU	7	128379412	128413454	34042	locus1039	1.90624	0.0433716	0.0566189	0.00563685	0.0554007	0.0036753	29	30	30	742	-1.15572	-0.0782911	0.247797	0.00563685	0.0554007	0.0036753	29	30	30	1313
ENSG00000239672.7	NME1	17	49230919	49239529	8610	locus2022	0.63664	0.00742492	0.524359	0.0256704	0.389553	2.31509e-18	42	45	45	2431	-1.15515	-0.0497789	0.248029	0.0255223	0.389553	2.31509e-18	41	45	45	1314
ENSG00000113396.12	SLC27A6	5	128300819	128369335	68516	locus763	0.991987	0.00661053	0.321204	0.0710701	0.208462	6.46763e-09	43	46	46	1803	-1.15417	-0.0274341	0.248432	0.0710701	0.208462	6.46763e-09	43	46	46	1315
ENSG00000164930.11	FZD6	8	104310721	104345094	34373	locus1152	-1.01314	-0.0367292	0.310992	0.00294458	0.0316419	0.0288585	22	23	23	1770	1.15382	0.156776	0.248572	0.00294458	0.0316419	0.0288585	22	23	23	1316
ENSG00000089351.14	GRAMD1A	19	35485630	35517373	31743	locus2166	-1.87746	-0.0512084	0.0604556	0.00411816	0.0255792	0.0469209	5	6	6	765	1.15372	0.110404	0.248613	0.00411816	0.0255792	0.0469209	5	6	6	1317
ENSG00000106733.20	NMRK1	9	77675492	77703071	27579	locus1240	-0.413176	-0.00454439	0.679478	0.027544	0.567106	7.40613e-31	10	12	12	2873	1.15334	0.0430637	0.248771	0.027544	0.567106	7.40613e-31	10	12	12	1318
ENSG00000148824.18	MTG1	10	135207660	135236024	28364	locus1417	0.239467	0.00111553	0.810743	0.159201	0.50523	1.21681e-25	36	39	39	3210	-1.15272	-0.0171476	0.249025	0.159201	0.50523	1.21681e-25	36	39	39	1319
ENSG00000100987.14	VSX1	20	25051515	25062777	11262	locus2228	1.57847	0.0133152	0.114457	0.0384392	0.234008	4.22985e-10	16	17	17	1049	-1.15262	-0.0413953	0.249065	0.0273243	0.234008	4.22985e-10	14	17	17	1320
ENSG00000105278.10	ZFR2	19	3804021	3869036	65015	locus2135	1.86813	0.0385111	0.0617444	0.007358	0.104877	8.00046e-05	49	58	58	771	-1.15233	-0.0809523	0.249184	0.007358	0.104877	8.00046e-05	49	58	58	1321
ENSG00000173535.13	TNFRSF10C	8	22960433	22974958	14525	locus1096	-1.95247	-0.00859304	0.050882	0.16131	0.455534	6.03057e-22	59	61	61	709	1.15206	0.0189526	0.249297	0.16131	0.455534	6.03057e-22	59	61	61	1322
ENSG00000183431.11	SF3A3	1	38422651	38455694	33043	locus35	0.484665	0.012954	0.627914	0.00747792	0.0649782	0.00224808	15	16	16	2722	-1.15068	-0.0884321	0.249864	0.00747792	0.0649782	0.00224808	15	16	16	1323
ENSG00000139624.12	CERS5	12	50523088	50561316	38228	locus1570	-1.53373	-0.0155422	0.125097	0.0262262	0.167993	1.58844e-07	41	42	42	1091	-1.14928	-0.0419814	0.25044	0.0262262	0.167993	1.58844e-07	41	42	42	1324
ENSG00000164924.17	YWHAZ	8	101928750	101965610	36860	locus1149	-1.43137	-0.050894	0.152325	0.00272896	0.0871362	0.00036972	37	39	39	1210	1.14875	0.139087	0.250661	0.00271575	0.0871362	0.00036972	36	39	39	1325
ENSG00000114331.13	ACAP2	3	194995473	195163749	168276	locus517	1.18436	0.00844882	0.236271	0.0551897	0.360624	3.37907e-16	66	73	73	1520	-1.14838	-0.0288823	0.250811	0.0551481	0.360624	3.37907e-16	65	73	73	1326
ENSG00000100593.17	ISM2	14	77940737	77965159	24422	locus1771	-0.145041	-0.00532153	0.884678	0.00997901	0.0560091	0.00279145	39	43	43	3412	-1.14822	-0.0628007	0.250879	0.00792023	0.0560091	0.00279145	38	43	43	1327
ENSG00000180104.15	EXOC3	5	443290	467404	24114	locus668	-0.02089	-0.000278362	0.983333	0.016558	0.220749	1.2507e-09	8	10	10	3673	-1.14779	-0.0506953	0.251054	0.016558	0.220749	1.2507e-09	8	10	10	1328
ENSG00000173567.14	ADGRF3	2	26531042	26569657	38615	locus210	-0.619828	-0.0129724	0.535371	0.00721924	0.0269954	0.0470659	10	10	10	2466	1.1476	0.0815206	0.251134	0.00721924	0.0269954	0.0470659	10	10	10	1329
ENSG00000132432.13	SEC61G	7	54819939	54826939	7000	locus989	-0.803049	-0.00900166	0.421946	0.0202479	0.150958	1.38304e-06	69	71	71	2133	-1.14673	-0.0579914	0.251494	0.0202479	0.150958	1.38304e-06	69	71	71	1330
ENSG00000006744.18	ELAC2	17	12894928	12921381	26453	locus1989	1.59884	0.0279857	0.109856	0.0104363	0.290671	4.35164e-13	3	4	4	1027	-1.14627	-0.0707631	0.251682	0.0104363	0.290671	4.35164e-13	3	4	4	1331
ENSG00000156239.11	N6AMT1	21	30244512	30257695	13183	locus2285	-0.737661	-0.0138839	0.46072	0.00718502	0.142419	1.26209e-06	5	5	5	2274	1.14609	0.0749188	0.251758	0.00718502	0.142419	1.26209e-06	5	5	5	1332
ENSG00000118997.13	DNAH7	2	196602426	196933561	331135	locus329	-0.290355	-0.00309269	0.771544	0.0235613	0.24535	6.4279e-11	17	19	19	3109	-1.14538	-0.0447913	0.252054	0.0235613	0.24535	6.4279e-11	17	19	19	1333
ENSG00000104870.12	FCGRT	19	50015917	50029685	13768	locus2181	-3.2136	-0.0988617	0.0013108	0.00355964	0.0309386	0.0349037	22	26	26	157	1.14504	0.124526	0.252191	0.00354437	0.0309386	0.0349037	21	26	26	1334
ENSG00000159398.15	CES5A	16	55880065	55989943	109878	locus1936	0.675855	0.00852833	0.499132	0.0244785	0.0263606	0.0497623	25	25	25	2365	-1.1449	-0.0477289	0.252252	0.0244785	0.0263606	0.0497623	25	25	25	1335
ENSG00000033100.16	CHPF2	7	150929574	150935913	6339	locus1054	-0.987517	-0.0323151	0.323389	0.00291822	0.103708	6.69419e-05	3	4	4	1810	1.14329	0.130153	0.25292	0.00291822	0.103708	6.69419e-05	3	4	4	1336
ENSG00000172322.13	CLEC12A	12	10103866	10138194	34328	locus1537	0.0489181	0.00111863	0.960985	0.0564977	0.0634406	0.00252193	63	67	67	3617	-1.14248	-0.0286954	0.253254	0.0564977	0.0634406	0.00252193	63	67	67	1337
ENSG00000183067.5	IGSF5	21	41117333	41174023	56690	locus2297	-0.308571	-0.00285432	0.757648	0.0319181	0.228245	6.07001e-10	36	40	40	3079	1.14203	0.0416705	0.253442	0.0319181	0.228245	6.07001e-10	36	40	40	1338
ENSG00000004139.13	SARM1	17	26698714	26731067	32353	locus2002	0.0808099	0.00170284	0.935593	0.00796538	0.0518267	0.00629112	38	41	41	3541	-1.14088	-0.0873767	0.253918	0.00796538	0.0518267	0.00629112	38	41	41	1339
ENSG00000225675.2	LINC01771	1	53793904	53802181	8277	locus45	1.87648	0.0270784	0.0605888	0.0142699	0.0897414	0.000185243	14	15	15	767	-1.13973	-0.0560827	0.254397	0.0142699	0.0897414	0.000185243	14	15	15	1340
ENSG00000127022.14	CANX	5	179125427	179158639	33212	locus804	1.97171	0.0204261	0.0486422	0.0286263	0.243867	1.11104e-10	35	38	38	691	1.13787	0.0402916	0.255176	0.0252754	0.243867	1.11104e-10	34	38	38	1341
ENSG00000184990.12	SIVA1	14	105219483	105225991	6508	locus1793	-1.7274	-0.0366147	0.0840966	0.00750649	0.0278511	0.0450072	18	22	22	891	1.13735	0.0765301	0.255391	0.00750649	0.0278511	0.0450072	18	22	22	1342
ENSG00000270164.1	LINC01480	19	42041859	42043266	1407	locus2172	0.70762	0.00893048	0.479181	0.0214007	0.0322723	0.0318515	38	38	38	2316	1.13733	0.0473186	0.255402	0.0214007	0.0322723	0.0318515	38	38	38	1343
ENSG00000095383.19	TBC1D2	9	100961293	101017931	56638	locus1263	1.62509	0.0129009	0.104144	0.0504914	0.337921	1.48581e-15	47	50	50	995	-1.13667	-0.0327455	0.255677	0.0504914	0.337921	1.48581e-15	47	50	50	1344
ENSG00000205810.8	KLRC3	12	10564913	10573194	8281	locus1538	-0.663762	-0.00465376	0.506842	0.0589171	0.0780031	0.000576844	89	90	90	2380	1.13413	0.0271464	0.25674	0.0589171	0.0780031	0.000576844	89	90	90	1345
ENSG00000135549.14	PKIB	6	122793061	123047518	254457	locus907	0.0591369	0.000347103	0.952843	0.0257342	0.0732049	0.00107923	40	45	45	3591	1.13406	0.0441076	0.256768	0.0257342	0.0732049	0.00107923	40	45	45	1346
ENSG00000070423.17	RNF126	19	647525	663214	15689	locus2130	-1.62174	-0.0577734	0.104859	0.0034746	0.0627239	0.0023711	9	10	10	1000	1.13239	0.151151	0.257472	0.0034746	0.0627239	0.0023711	9	10	10	1347
ENSG00000139675.11	HNRNPA1L2	13	53191659	53217921	26262	locus1667	-0.248557	-0.00334317	0.803703	0.0167554	0.142317	1.86736e-06	8	8	8	3186	-1.13008	-0.0532663	0.258443	0.0167554	0.142317	1.86736e-06	8	8	8	1348
ENSG00000139233.6	LLPH	12	66510334	66524530	14196	locus1582	0.341024	0.00613682	0.733085	0.00834299	0.180153	3.49062e-08	19	21	21	3005	-1.12928	-0.0766773	0.258778	0.00834193	0.180153	3.49062e-08	18	21	21	1349
ENSG00000163686.14	ABHD6	3	58223228	58280463	57235	locus415	-0.935616	-0.0209965	0.349471	0.00570407	0.116176	1.93681e-05	30	30	30	1886	-1.12921	-0.0901081	0.25881	0.00570407	0.116176	1.93681e-05	30	30	30	1350
ENSG00000254333.1	NDST1-AS1	5	149855078	149865555	10477	locus776	-0.649263	-0.00432186	0.516168	0.072145	0.254121	3.58479e-11	8	10	10	2405	1.12906	0.0265968	0.258874	0.072145	0.254121	3.58479e-11	8	10	10	1351
ENSG00000197360.9	ZNF98	19	22573820	22605148	31328	locus2155	0.296098	0.00329172	0.767155	0.0212349	0.124546	1.3391e-05	33	34	34	3099	1.1288	0.0509894	0.258981	0.0212349	0.124546	1.3391e-05	33	34	34	1352
ENSG00000106771.12	TMEM245	9	111777414	111882227	104813	locus1274	-0.393983	-0.0122554	0.693594	0.0154099	0.291585	6.03782e-13	53	56	56	2913	1.12856	0.0752605	0.259085	0.0153554	0.291585	6.03782e-13	52	56	56	1353
ENSG00000104883.7	PEX11G	19	7541760	7554286	12526	locus2140	1.16777	0.0266527	0.242898	0.00701115	0.0695292	0.00106941	18	21	21	1545	-1.12798	-0.0742405	0.259326	0.00701115	0.0695292	0.00106941	18	21	21	1354
ENSG00000178163.7	ZNF518B	4	10441503	10459050	17547	locus529	-1.10011	-0.0246983	0.271285	0.00577638	0.0276864	0.040667	9	9	9	1637	1.12604	0.0789883	0.260148	0.00577638	0.0276864	0.040667	9	9	9	1355
ENSG00000129480.12	DTD2	14	31915242	31926712	11470	locus1732	-1.29721	-0.00873943	0.19456	0.0490517	0.165875	2.99758e-07	75	80	80	1360	1.12489	0.0258895	0.260635	0.0490517	0.165875	2.99758e-07	75	80	80	1356
ENSG00000139344.7	AMDHD1	12	96337108	96362498	25390	locus1605	0.148961	0.00544289	0.881584	0.0023014	0.107295	6.91082e-05	5	5	5	3401	-1.12426	-0.145395	0.260902	0.0023014	0.107295	6.91082e-05	5	5	5	1357
ENSG00000148384.12	INPP5E	9	139323072	139334297	11225	locus1301	-0.364119	-0.00854722	0.715769	0.00650619	0.1808	6.59702e-08	12	14	14	2963	-1.12416	-0.0861508	0.260946	0.00650619	0.1808	6.59702e-08	12	14	14	1358
ENSG00000218739.9	CEBPZOS	2	37423638	37443336	19698	locus221	-1.44293	-0.0171107	0.14904	0.0210014	0.167579	2.62834e-07	9	9	9	1193	1.12318	0.0499272	0.261362	0.0196724	0.167579	2.62834e-07	8	9	9	1359
ENSG00000103852.12	TTC23	15	99676527	99791430	114903	locus1886	-1.29051	-0.0159391	0.196874	0.0192978	0.223894	1.11706e-10	31	31	31	1368	1.12087	0.0508852	0.262342	0.0192128	0.223894	1.11706e-10	29	31	31	1360
ENSG00000108591.9	DRG2	17	17991261	18011283	20022	locus1996	1.09198	0.0100847	0.27484	0.0321394	0.0284845	0.043163	62	67	67	1655	1.12066	0.0379109	0.262431	0.0316258	0.0284845	0.043163	61	67	67	1361
ENSG00000147416.10	ATP6V1B2	8	20054891	20079207	24316	locus1093	1.75272	0.0451298	0.0796503	0.00510566	0.0562408	0.00378206	46	48	48	866	1.1195	0.0962707	0.262927	0.00510566	0.0562408	0.00378206	46	48	48	1362
ENSG00000137563.11	GGH	8	63927637	63951365	23728	locus1121	1.36815	0.0158894	0.171264	0.0244823	0.255807	2.73131e-11	48	50	50	1280	-1.11834	-0.0459873	0.263421	0.0236555	0.255807	2.73131e-11	46	50	50	1363
ENSG00000177409.11	SAMD9L	7	92759368	92777698	18330	locus1015	1.50432	0.014978	0.132498	0.031768	0.132221	4.29474e-06	86	88	88	1124	-1.11819	-0.0425991	0.263485	0.0310509	0.132221	4.29474e-06	85	88	88	1364
ENSG00000115380.19	EFEMP1	2	56093101	56150917	57816	locus238	-0.128014	-0.00198955	0.898138	0.0125521	0.0591226	0.00349765	37	38	38	3442	-1.11819	-0.0491805	0.263488	0.0125521	0.0591226	0.00349765	37	38	38	1365
ENSG00000107625.12	DDX50	10	70661070	70706603	45533	locus1363	-1.40425	-0.0476986	0.160245	0.0029309	0.0775044	0.000795678	5	5	5	1241	1.11761	0.127566	0.263736	0.0029309	0.0775044	0.000795678	5	5	5	1366
ENSG00000132975.7	GPR12	13	27329338	27334923	5585	locus1648	-0.153145	-0.0171593	0.878284	0.000851509	0.123692	7.82145e-06	8	10	10	3392	1.11754	0.248876	0.263763	0.000851509	0.123692	7.82145e-06	8	10	10	1367
ENSG00000163121.9	NEURL3	2	97163379	97173846	10467	locus263	-0.959226	-0.0142804	0.337445	0.0145491	0.109581	5.44033e-05	5	5	5	1850	-1.11514	-0.0603287	0.264789	0.0145491	0.109581	5.44033e-05	5	5	5	1368
ENSG00000132793.11	LPIN3	20	39969460	39989222	19762	locus2238	2.09065	0.0316913	0.0365599	0.0137556	0.0890196	0.000260402	31	31	31	598	-1.11504	-0.0599593	0.264831	0.0137556	0.0890196	0.000260402	31	31	31	1369
ENSG00000169598.15	DFFB	1	3773830	3801993	28163	locus5	-1.19403	-0.0105845	0.232465	0.0387236	0.303361	1.66422e-14	27	28	28	1507	1.11502	0.0336736	0.26484	0.0387236	0.303361	1.66422e-14	27	28	28	1370
ENSG00000160326.13	SLC2A6	9	136336215	136344221	8006	locus1297	0.639822	0.0199324	0.522288	0.00363894	0.107577	5.55881e-05	7	7	7	2423	-1.11396	-0.122201	0.265296	0.00363894	0.107577	5.55881e-05	7	7	7	1371
ENSG00000102886.14	GDPD3	16	30116130	30124858	8728	locus1928	-0.648787	-0.00712627	0.516476	0.0469416	0.0601429	0.00281102	77	81	81	2409	-1.11368	-0.0290694	0.265415	0.046686	0.0601429	0.00281102	76	81	81	1372
ENSG00000262874.1	C19orf84	19	51891542	51893845	2303	locus2183	0.944424	0.00512368	0.344953	0.107501	0.286327	3.18893e-12	46	49	49	1871	-1.11339	-0.0218158	0.26554	0.106315	0.286327	3.18893e-12	45	49	49	1373
ENSG00000203963.11	C1orf141	1	67557849	67600653	42804	locus58	-0.730316	-0.0042656	0.465197	0.077534	0.111014	2.38014e-05	60	62	62	2287	1.11297	0.0199194	0.26572	0.077534	0.111014	2.38014e-05	60	62	62	1374
ENSG00000203722.7	RAET1G	6	150238013	150244257	6244	locus922	0.84771	0.00741301	0.3966	0.0371112	0.159313	3.65188e-07	49	53	53	2035	-1.11272	-0.0350039	0.265828	0.0371112	0.159313	3.65188e-07	49	53	53	1375
ENSG00000214595.11	EML6	2	54952148	55199156	247008	locus238	0.101861	0.00200851	0.918867	0.0235441	0.0399814	0.0153056	131	133	133	3499	1.11175	0.04606	0.266247	0.0235441	0.0399814	0.0153056	131	133	133	1376
ENSG00000187905.10	LRRC74B	22	21400234	21418457	18223	locus2313	-0.503323	-0.00301903	0.614737	0.122939	0.12261	2.8385e-06	48	55	55	2673	1.11161	0.0186431	0.266305	0.122939	0.12261	2.8385e-06	48	55	55	1377
ENSG00000136040.8	PLXNC1	12	94542352	94701451	159099	locus1604	0.573725	0.0131222	0.566154	0.00668453	0.0578001	0.00347962	25	26	26	2546	-1.11116	-0.0858658	0.266498	0.00668453	0.0578001	0.00347962	25	26	26	1378
ENSG00000173456.4	RNF26	11	119205236	119208019	2783	locus1513	-0.200458	-0.0220658	0.841123	0.000679957	0.0947087	0.000101665	3	4	4	3269	-1.11083	-0.216344	0.266642	0.000679957	0.0947087	0.000101665	3	4	4	1379
ENSG00000136883.13	KIF12	9	116853917	116861337	7420	locus1281	1.58898	0.0246257	0.112065	0.0137222	0.0916382	0.000202774	52	53	53	1038	1.1102	0.0665475	0.266913	0.0137222	0.0916382	0.000202774	52	53	53	1380
ENSG00000157014.10	TATDN2	3	10290142	10322902	32760	locus380	1.13689	0.0217551	0.255585	0.00889312	0.0637992	0.0023726	58	63	63	1589	1.10865	0.0683833	0.26758	0.00888925	0.0637992	0.0023726	57	63	63	1381
ENSG00000011376.9	LARS2	3	45430067	45590899	160832	locus409	-0.484402	-0.00374549	0.6281	0.0514976	0.459873	4.76119e-24	31	32	32	2723	1.10853	0.0311997	0.267635	0.0507334	0.459873	4.76119e-24	30	32	32	1382
ENSG00000146828.17	SLC12A9	7	100424490	100464634	40144	locus1020	-1.2853	-0.0460405	0.198687	0.00214486	0.0816411	0.000192823	8	8	8	1378	-1.10704	-0.140337	0.268277	0.00214486	0.0816411	0.000192823	8	8	8	1383
ENSG00000053372.4	MRTO4	1	19578298	19586622	8324	locus20	-0.625056	-0.0150641	0.531935	0.00488393	0.100781	4.98376e-05	21	21	21	2457	1.1067	0.135395	0.268425	0.00237326	0.100781	4.98376e-05	20	21	21	1384
ENSG00000007171.16	NOS2	17	26083791	26127555	43764	locus2001	0.739574	0.00328121	0.459559	0.153582	0.54006	3.02074e-29	46	48	48	2271	1.10603	0.0176449	0.268715	0.151801	0.54006	3.02074e-29	44	48	48	1385
ENSG00000154945.6	ANKRD40	17	48770558	48785275	14717	locus2021	-1.61372	-0.0416927	0.106588	0.00455299	0.208	5.67458e-09	10	10	10	1011	1.10597	0.0981735	0.26874	0.00455299	0.208	5.67458e-09	10	10	10	1386
ENSG00000169750.8	RAC3	17	79989553	79992080	2527	locus2052	1.21513	0.0391942	0.224317	0.00273684	0.0830588	0.000465104	4	5	5	1480	1.10539	0.12098	0.26899	0.00273684	0.0830588	0.000465104	4	5	5	1387
ENSG00000198794.11	SCAMP5	15	75287903	75313836	25933	locus1856	-2.04269	-0.0847726	0.041083	0.00172997	0.0680394	0.00156001	17	17	17	635	-1.10518	-0.14309	0.269081	0.00172997	0.0680394	0.00156001	17	17	17	1388
ENSG00000134201.10	GSTM5	1	110254872	110260890	6018	locus92	0.525122	0.0046043	0.599499	0.0439194	0.473069	1.40188e-23	44	47	47	2633	-1.10472	-0.0347246	0.269282	0.0439194	0.473069	1.40188e-23	44	47	47	1389
ENSG00000179909.15	ZNF154	19	58207642	58220572	12930	locus2195	1.01101	0.0228619	0.31201	0.00545917	0.0275991	0.049278	37	40	40	1774	-1.10335	-0.0862771	0.269877	0.00543029	0.0275991	0.049278	36	40	40	1390
ENSG00000113712.17	CSNK1A1	5	148872544	148931002	58458	locus776	0.458772	0.00422862	0.646398	0.0287594	0.0445869	0.0103927	129	138	138	2781	-1.10319	-0.0452616	0.269946	0.0273473	0.0445869	0.0103927	125	138	138	1391
ENSG00000103479.15	RBL2	16	53468382	53525560	57178	locus1933	-6.52595	-0.0962006	6.75734e-11	0.0139895	0.271297	5.373e-12	30	32	32	9	1.10314	0.0572007	0.269967	0.0139895	0.271297	5.373e-12	30	32	32	1392
ENSG00000135473.14	PAN2	12	56710006	56727784	17778	locus1573	0.0522506	-0.00226497	0.958329	0.00775485	0.0387219	0.018018	35	36	36	3610	1.10282	0.0897406	0.270107	0.00686882	0.0387219	0.018018	31	36	36	1393
ENSG00000183484.11	GPR132	14	105515731	105531767	16036	locus1794	-2.04265	-0.0562077	0.0410872	0.00420441	0.0335196	0.0271775	12	12	12	636	1.10267	0.104422	0.270169	0.00417952	0.0335196	0.0271775	11	12	12	1394
ENSG00000139053.2	PDE6H	12	15125975	15134799	8824	locus1542	-1.2157	-0.0133607	0.224099	0.0310064	0.0405354	0.0157334	35	37	37	1479	1.10154	0.0399652	0.270661	0.0310064	0.0405354	0.0157334	35	37	37	1395
ENSG00000007001.12	UPP2	2	158851690	158992666	140976	locus304	-0.827971	-0.0168493	0.407687	0.00786936	0.0282741	0.0412824	22	25	25	2078	1.09782	0.0819012	0.272282	0.00694662	0.0282741	0.0412824	21	25	25	1396
ENSG00000131409.12	LRRC4B	19	51020149	51071692	51543	locus2182	1.08847	0.0464944	0.276387	0.00176519	0.0300337	0.0347727	3	3	3	1660	-1.09718	-0.154514	0.272562	0.00176519	0.0300337	0.0347727	3	3	3	1397
ENSG00000136104.19	RNASEH2B	13	51483813	51544596	60783	locus1667	-0.561401	-0.00629218	0.574524	0.0235388	0.373855	7.05542e-17	6	6	6	2566	1.09629	0.043671	0.27295	0.0235388	0.373855	7.05542e-17	6	6	6	1398
ENSG00000196867.7	ZFP28	19	57050316	57068176	17860	locus2194	-1.82736	-0.0160705	0.0676464	0.0425079	0.0534041	0.00502929	52	56	56	811	1.09576	0.0332766	0.273185	0.0425079	0.0534041	0.00502929	52	56	56	1399
ENSG00000197746.13	PSAP	10	73576054	73611008	34954	locus1365	1.60579	0.030299	0.108319	0.00760575	0.151834	6.52146e-07	42	44	44	1020	-1.09501	-0.0741981	0.273512	0.00760575	0.151834	6.52146e-07	42	44	44	1400
ENSG00000177551.5	NHLH2	1	116378998	116383747	4749	locus97	-2.64691	-0.0516245	0.00812321	0.00704488	0.101139	5.84998e-05	35	38	38	309	1.09494	0.0762481	0.273543	0.00704488	0.101139	5.84998e-05	35	38	38	1401
ENSG00000205084.10	TMEM231	16	75570638	75590150	19512	locus1951	-1.38191	-0.0254996	0.166999	0.00646978	0.0472135	0.00747771	13	13	13	1262	-1.09211	-0.081113	0.274786	0.00646978	0.0472135	0.00747771	13	13	13	1402
ENSG00000144741.17	SLC25A26	3	66271167	66429351	158184	locus423	1.08981	0.00536291	0.275798	0.110679	0.42994	1.35933e-20	35	39	39	1657	-1.09174	-0.0191615	0.274947	0.110679	0.42994	1.35933e-20	35	39	39	1403
ENSG00000167608.11	TMC4	19	54663845	54676854	13009	locus2189	3.11442	0.0358041	0.00184309	0.0219822	0.288793	4.95378e-13	15	19	19	178	-1.09048	-0.0441016	0.275504	0.0219822	0.288793	4.95378e-13	15	19	19	1404
ENSG00000185963.13	BICD2	9	95473644	95527115	53471	locus1259	0.0634523	0.00153978	0.949406	0.00364723	0.0446691	0.0106135	8	8	8	3580	1.09024	0.111826	0.275606	0.00364723	0.0446691	0.0106135	8	8	8	1405
ENSG00000099810.18	MTAP	9	21802634	21867080	64446	locus1217	0.349099	0.00758329	0.727015	0.00748938	0.0505435	0.00567829	21	21	21	2993	-1.08957	-0.0787804	0.275903	0.00748938	0.0505435	0.00567829	21	21	21	1406
ENSG00000122678.16	POLM	7	44111660	44122139	10479	locus979	0.816473	0.0127508	0.41423	0.0102043	0.0884324	0.00019309	11	11	11	2098	-1.08934	-0.0591319	0.276005	0.0102043	0.0884324	0.00019309	11	11	11	1407
ENSG00000112214.10	FHL5	6	97010400	97066500	56100	locus890	-0.59431	-0.00788944	0.552305	0.0187568	0.0403801	0.0115599	78	78	78	2516	1.08851	0.0505292	0.276369	0.0187568	0.0403801	0.0115599	78	78	78	1408
ENSG00000254901.7	BORCS8	19	19287715	19302961	15246	locus2150	-0.769843	-0.020712	0.441393	0.00573553	0.120518	1.27042e-05	21	21	21	2194	-1.08772	-0.085309	0.27672	0.00573553	0.120518	1.27042e-05	21	21	21	1409
ENSG00000184983.9	NDUFA6	22	42481529	42486776	5247	locus2338	-0.287187	-0.0051162	0.77397	0.0241744	0.290825	1.09559e-12	8	8	8	3114	-1.08698	-0.0567294	0.277046	0.0241744	0.290825	1.09559e-12	8	8	8	1410
ENSG00000163684.11	RPP14	3	58291971	58305920	13949	locus415	2.18779	0.0602723	0.0286847	0.0040306	0.0462482	0.00907917	11	11	11	524	1.08562	0.0970552	0.277648	0.0040306	0.0462482	0.00907917	11	11	11	1411
ENSG00000108468.14	CBX1	17	46147420	46178840	31420	locus2019	-2.92519	-0.0892845	0.00344245	0.00297326	0.0580841	0.00349748	18	19	19	222	-1.08511	-0.109938	0.277874	0.00297326	0.0580841	0.00349748	18	19	19	1412
ENSG00000007516.13	BAIAP3	16	1383645	1399440	15795	locus1893	-1.6721	-0.0126541	0.0945043	0.063393	0.233779	5.76112e-10	7	7	7	953	-1.08491	-0.0278977	0.277963	0.063393	0.233779	5.76112e-10	7	7	7	1413
ENSG00000103932.11	RPAP1	15	41809374	41836455	27081	locus1823	1.19312	0.00625981	0.232823	0.111281	0.362565	2.22915e-16	40	45	45	1508	-1.08464	-0.0204039	0.27808	0.110466	0.362565	2.22915e-16	39	45	45	1414
ENSG00000137269.14	LRRC1	6	53659802	53788923	129121	locus861	-0.987361	-0.0118162	0.323466	0.0208064	0.134438	4.95421e-06	40	44	44	1812	-1.08413	-0.0472825	0.278308	0.0208064	0.134438	4.95421e-06	40	44	44	1415
ENSG00000106392.10	C1GALT1	7	7222174	7288246	66072	locus950	0.703114	0.00468764	0.481985	0.0718079	0.491094	1.98019e-26	22	23	23	2322	-1.08356	-0.0258841	0.278558	0.0718079	0.491094	1.98019e-26	22	23	23	1416
ENSG00000197774.12	EME2	16	1823228	1826239	3011	locus1894	-1.18671	-0.0155922	0.235341	0.0217739	0.210806	5.13836e-09	19	20	20	1517	1.08303	0.0425233	0.278793	0.0217739	0.210806	5.13836e-09	19	20	20	1417
ENSG00000176531.10	PHLDB3	19	43979254	44008985	29731	locus2173	-1.74162	-0.011799	0.0815757	0.0762957	0.39794	3.3675e-18	15	15	15	877	-1.07993	-0.0253277	0.280172	0.0762957	0.39794	3.3675e-18	15	15	15	1418
ENSG00000175567.8	UCP2	11	73685716	73694247	8531	locus1473	-0.0814271	-0.00072503	0.935102	0.0248016	0.17017	2.77091e-07	27	27	27	3539	-1.07981	-0.0407504	0.280225	0.0248016	0.17017	2.77091e-07	27	27	27	1419
ENSG00000092094.10	OSGEP	14	20914560	20922971	8411	locus1723	-0.865019	-0.00593475	0.387028	0.0602911	0.41146	3.00851e-19	19	25	25	2000	1.07906	0.0268035	0.28056	0.0602911	0.41146	3.00851e-19	19	25	25	1420
ENSG00000198912.10	C1orf174	1	3805696	3816836	11140	locus5	-0.647902	-0.00535288	0.517049	0.0347284	0.195029	2.58366e-08	29	29	29	2411	-1.0765	-0.0334947	0.281704	0.0347284	0.195029	2.58366e-08	29	29	29	1421
ENSG00000174373.16	RALGAPA1	14	36007561	36278501	270940	locus1735	1.74911	0.0304959	0.0802714	0.00825462	0.0636331	0.00138068	39	39	39	869	1.07621	0.0719395	0.281831	0.00825462	0.0636331	0.00138068	39	39	39	1422
ENSG00000030582.17	GRN	17	42422669	42430474	7805	locus2015	-1.84943	-0.0316827	0.0643952	0.00916669	0.159626	3.86766e-07	19	21	21	791	1.0756	0.0560914	0.282105	0.00894108	0.159626	3.86766e-07	17	21	21	1423
ENSG00000090432.6	MUL1	1	20825940	20834644	8704	locus22	-0.942288	-0.0134784	0.346045	0.0127364	0.120911	1.3781e-05	30	30	30	1877	1.07549	0.0587232	0.282157	0.0127364	0.120911	1.3781e-05	30	30	30	1424
ENSG00000154305.16	MIA3	1	222791443	222841354	49911	locus162	-0.0157526	0.000718828	0.987432	0.0104559	0.127843	9.58865e-06	37	38	38	3684	-1.07524	-0.0668453	0.282268	0.0104559	0.127843	9.58865e-06	37	38	38	1425
ENSG00000175826.11	CTDNEP1	17	7146910	7155297	8387	locus1983	-0.737925	-0.0180514	0.46056	0.005481	0.039228	0.0170977	19	19	19	2273	-1.075	-0.0846972	0.282374	0.005481	0.039228	0.0170977	19	19	19	1426
ENSG00000148297.15	MED22	9	136205154	136214986	9832	locus1297	-0.0403598	-0.00211515	0.967806	0.00241422	0.0423721	0.0137927	15	15	15	3635	-1.07444	-0.138349	0.282626	0.00241422	0.0423721	0.0137927	15	15	15	1427
ENSG00000134463.14	ECHDC3	10	11784380	11806069	21689	locus1313	-0.594743	-0.00276741	0.552015	0.112367	0.264822	1.73314e-11	35	38	38	2514	1.07443	0.0195431	0.282628	0.112367	0.264822	1.73314e-11	35	38	38	1428
ENSG00000144362.11	PHOSPHO2	2	170550963	170558218	7255	locus311	-0.962691	-0.00938816	0.335703	0.0317161	0.127314	9.96187e-06	37	40	40	1843	1.07205	0.0349358	0.283696	0.0317161	0.127314	9.96187e-06	37	40	40	1429
ENSG00000125895.5	TMEM74B	20	1161213	1166564	5351	locus2199	-1.61421	-0.0520845	0.106482	0.00267744	0.0579527	0.00397095	9	11	11	1010	-1.07177	-0.140098	0.283821	0.00267744	0.0579527	0.00397095	9	11	11	1430
ENSG00000149488.12	TMC2	20	2517218	2624226	107008	locus2201	-0.759451	-0.0112115	0.447583	0.0136909	0.0442778	0.0112426	17	17	17	2214	1.071	0.0570784	0.28417	0.0133817	0.0442778	0.0112426	16	17	17	1431
ENSG00000160200.17	CBS	21	44473300	44496971	23671	locus2301	0.896149	0.00546685	0.370173	0.0956661	0.221415	4.40602e-10	37	37	37	1953	1.07091	0.0204571	0.284209	0.0936052	0.221415	4.40602e-10	36	37	37	1432
ENSG00000114796.15	KLHL24	3	183353410	183402304	48894	locus504	1.11045	0.0249906	0.266806	0.00591888	0.18901	1.40842e-08	54	55	55	1625	-1.07073	-0.0877358	0.284292	0.00563273	0.18901	1.40842e-08	53	55	55	1433
ENSG00000014138.8	POLA2	11	65029432	65066156	36724	locus1468	1.92117	0.0186312	0.0547107	0.0258685	0.156629	4.47136e-07	25	25	25	734	-1.06962	-0.0378722	0.284789	0.0258685	0.156629	4.47136e-07	25	25	25	1434
ENSG00000164404.8	GDF9	5	132196873	132202576	5703	locus766	1.99349	0.0364805	0.0462079	0.00841483	0.0990678	6.73507e-05	14	17	17	670	1.06892	0.0687262	0.285105	0.00841483	0.0990678	6.73507e-05	14	17	17	1435
ENSG00000055483.19	USP36	17	76783462	76836896	53434	locus2048	-1.62625	-0.021044	0.103897	0.0161724	0.254535	2.37346e-11	4	4	4	992	-1.06775	-0.0489365	0.285634	0.0161724	0.254535	2.37346e-11	4	4	4	1436
ENSG00000178209.14	PLEC	8	144989320	145050913	61593	locus1186	-1.18918	-0.0164536	0.23437	0.0195944	0.0433444	0.0125529	34	36	36	1513	1.06755	0.0453209	0.285724	0.0179736	0.0433444	0.0125529	33	36	36	1437
ENSG00000116199.11	FAM20B	1	178994938	179045709	50771	locus127	0.220905	0.00796243	0.825166	0.00213013	0.0784792	0.000515234	29	31	31	3235	-1.06709	-0.139371	0.285932	0.00213013	0.0784792	0.000515234	29	31	31	1438
ENSG00000149084.12	HSD17B12	11	43702287	43878162	175875	locus1455	1.22769	0.00694002	0.219564	0.0978118	0.580388	6.82071e-32	34	35	35	1462	-1.06706	-0.0212182	0.285944	0.0978118	0.580388	6.82071e-32	34	35	35	1439
ENSG00000166788.9	SAAL1	11	18101838	18127629	25791	locus1435	-0.637264	-0.00460516	0.523953	0.0537222	0.230132	4.9757e-10	31	31	31	2428	1.06664	0.0271375	0.286133	0.0537222	0.230132	4.9757e-10	31	31	31	1440
ENSG00000063854.12	HAGH	16	1857630	1876826	19196	locus1894	0.446926	0.00505549	0.654929	0.0237711	0.265719	1.83736e-11	35	38	38	2800	1.06639	0.0416919	0.286246	0.0237711	0.265719	1.83736e-11	35	38	38	1441
ENSG00000085982.13	USP40	2	234384171	234475428	91257	locus359	-0.998663	-0.0214864	0.317958	0.00609983	0.0442307	0.0103022	33	34	34	1795	1.0653	0.0636468	0.286738	0.00609949	0.0442307	0.0103022	32	34	34	1442
ENSG00000234056.1	LINC00463	13	25746961	25754139	7178	locus1647	-0.846195	-0.0103534	0.397444	0.0254501	0.0833924	0.000292327	32	33	33	2039	1.06479	0.045116	0.286972	0.0254501	0.0833924	0.000292327	32	33	33	1443
ENSG00000075336.11	TIMM21	18	71815757	71827766	12009	locus2122	1.51947	0.0286648	0.128645	0.0101662	0.0264736	0.0434103	31	31	31	1109	-1.06473	-0.0767939	0.286997	0.00968041	0.0264736	0.0434103	30	31	31	1444
ENSG00000103168.16	TAF1C	16	84211452	84220676	9224	locus1963	-1.80039	-0.0223009	0.0717997	0.0198339	0.350175	8.15564e-16	14	17	17	837	-1.06407	-0.0475091	0.287297	0.0198339	0.350175	8.15564e-16	14	17	17	1445
ENSG00000176125.4	UFSP1	7	100486341	100487336	995	locus1020	-0.563322	-0.00206738	0.573216	0.106056	0.108466	6.00916e-05	95	100	100	2562	1.06358	0.0224586	0.28752	0.106056	0.108466	6.00916e-05	95	100	100	1446
ENSG00000198168.8	SVIP	11	22840472	22851347	10875	locus1438	0.14124	0.00302353	0.88768	0.00487994	0.0304829	0.0385575	27	35	35	3420	1.06248	0.0831002	0.288016	0.00487994	0.0304829	0.0385575	27	35	35	1447
ENSG00000176022.4	B3GALT6	1	1167616	1170420	2804	locus2	-1.95451	-0.0179968	0.0506412	0.0423653	0.291279	5.67829e-13	25	29	29	706	1.06245	0.0334268	0.28803	0.0423653	0.291279	5.67829e-13	25	29	29	1448
ENSG00000117174.10	ZNHIT6	1	86115099	86174116	59017	locus73	-1.70883	-0.0262193	0.0874819	0.0125725	0.0442472	0.0111296	41	43	43	909	1.06209	0.0577666	0.288196	0.0121344	0.0442472	0.0111296	39	43	43	1449
ENSG00000007376.7	RPUSD1	16	834973	838381	3408	locus1892	1.95596	0.0458586	0.0504694	0.00322304	0.118683	1.47803e-05	4	6	6	705	-1.06055	-0.089803	0.288893	0.00322304	0.118683	1.47803e-05	4	6	6	1450
ENSG00000197535.14	MYO5A	15	52599480	52821247	221767	locus1833	0.803812	0.0272982	0.421505	0.0024235	0.117361	3.0041e-05	29	31	31	2128	-1.0605	-0.12874	0.288915	0.0024235	0.117361	3.0041e-05	29	31	31	1451
ENSG00000148680.15	HTR7	10	92500579	92617796	117217	locus1382	1.70389	0.0266488	0.088402	0.0119306	0.106194	6.35657e-05	23	23	23	914	-1.05949	-0.0577593	0.289377	0.0119306	0.106194	6.35657e-05	23	23	23	1452
ENSG00000132535.18	DLG4	17	7090498	7120946	30448	locus1983	-0.0191109	-0.00322984	0.984753	0.00180743	0.0403666	0.0154169	21	24	24	3676	-1.05921	-0.128668	0.289505	0.00180743	0.0403666	0.0154169	21	24	24	1453
ENSG00000232677.6	LINC00665	19	36803962	36822620	18658	locus2167	2.53325	0.0188665	0.0113012	0.0529063	0.274594	8.18891e-12	50	53	53	349	-1.05908	-0.0258736	0.289563	0.0529063	0.274594	8.18891e-12	50	53	53	1454
ENSG00000123453.17	SARDH	9	136528683	136605077	76394	locus1298	-0.75236	-0.0189898	0.451834	0.0054242	0.157221	4.21113e-07	14	15	15	2231	-1.05889	-0.0872107	0.28965	0.0054242	0.157221	4.21113e-07	14	15	15	1455
ENSG00000165695.9	AK8	9	135600964	135754433	153469	locus1297	-1.34596	-0.00964975	0.178315	0.0554348	0.228246	3.92497e-10	28	29	29	1298	1.05845	0.0279866	0.289849	0.0554348	0.228246	3.92497e-10	28	29	29	1456
ENSG00000104687.12	GSR	8	30535579	30585516	49937	locus1103	-0.284242	-0.00421666	0.776225	0.0115882	0.0435467	0.0117199	28	32	32	3123	1.05672	0.0720333	0.290638	0.0115882	0.0435467	0.0117199	28	32	32	1457
ENSG00000163354.14	DCST2	1	154991002	155006257	15255	locus107	-0.47882	-0.00516861	0.632066	0.0260221	0.159269	2.44656e-07	11	12	12	2735	-1.05665	-0.0411408	0.290672	0.0260221	0.159269	2.44656e-07	11	12	12	1458
ENSG00000103363.14	ELOB	16	2821414	2827281	5867	locus1895	-0.447886	-0.00721189	0.654236	0.00748867	0.033121	0.0300243	45	49	49	2798	1.05561	0.0727398	0.291146	0.00748867	0.033121	0.0300243	45	49	49	1459
ENSG00000167525.13	PROCA1	17	27030214	27038906	8692	locus2002	-1.66161	-0.0123236	0.0965918	0.0434739	0.136688	4.13743e-06	58	59	59	961	1.05533	0.0263941	0.291275	0.0431982	0.136688	4.13743e-06	57	59	59	1460
ENSG00000005020.12	SKAP2	7	26706687	26904209	197522	locus967	0.731954	0.0153678	0.464196	0.00607911	0.0449476	0.00999216	55	57	57	2284	1.05522	0.0873274	0.291323	0.00607911	0.0449476	0.00999216	55	57	57	1461
ENSG00000106459.14	NRF1	7	129251560	129396916	145356	locus1040	-0.0560159	-0.00150157	0.955329	0.0182544	0.0614078	0.00222326	50	51	51	3602	-1.05424	-0.0440348	0.291775	0.0182544	0.0614078	0.00222326	50	51	51	1462
ENSG00000099917.17	MED15	22	20861896	20941906	80010	locus2312	2.94205	0.0756657	0.00326044	0.00476039	0.0646212	0.00196552	28	28	28	219	-1.05327	-0.0995041	0.292217	0.00476039	0.0646212	0.00196552	28	28	28	1463
ENSG00000180875.4	GREM2	1	240652872	240775455	122583	locus179	0.165016	0.00308939	0.868931	0.00830332	0.120403	1.67119e-05	14	16	16	3360	-1.05278	-0.0708136	0.292444	0.00827611	0.120403	1.67119e-05	13	16	16	1464
ENSG00000039068.18	CDH1	16	68771194	68869439	98245	locus1946	1.01002	0.0129499	0.312485	0.0178249	0.150917	9.13602e-07	31	32	32	1777	1.05236	0.0503383	0.292634	0.0178249	0.150917	9.13602e-07	31	32	32	1465
ENSG00000204099.11	NEU4	2	242750287	242758739	8452	locus368	-1.84765	-0.0216674	0.0646528	0.0176512	0.0563796	0.00334745	38	39	39	792	-1.05189	-0.0382951	0.29285	0.0173975	0.0563796	0.00334745	37	39	39	1466
ENSG00000103226.17	NOMO3	16	16326384	16388668	62284	locus1916	0.149198	0.000781845	0.881398	0.0536725	0.140024	3.95198e-06	49	55	55	3400	1.05121	0.0279306	0.293162	0.0536725	0.140024	3.95198e-06	49	55	55	1467
ENSG00000111802.13	TDP2	6	24650206	24667127	16921	locus827	-1.2785	-0.00945927	0.201075	0.0420803	0.182999	4.96073e-08	79	80	80	1387	-1.05101	-0.0337109	0.293256	0.0382486	0.182999	4.96073e-08	77	80	80	1468
ENSG00000186174.12	BCL9L	11	118766844	118796635	29791	locus1512	0.312871	0.00773364	0.754378	0.0121395	0.0516545	0.00446493	87	87	87	3068	1.05074	0.0462688	0.293377	0.0119813	0.0516545	0.00446493	84	87	87	1469
ENSG00000018408.14	WWTR1	3	149235015	149442575	207560	locus480	0.319785	0.00695548	0.749131	0.00972105	0.0424904	0.0135227	57	59	59	3052	1.04775	0.0623322	0.294756	0.00972105	0.0424904	0.0135227	57	59	59	1470
ENSG00000106823.12	ECM2	9	95255828	95298374	42546	locus1259	0.155849	0.00626398	0.876152	0.00181565	0.0289962	0.0393124	31	31	31	3386	1.0471	0.155136	0.295053	0.00181565	0.0289962	0.0393124	31	31	31	1471
ENSG00000176715.15	ACSF3	16	89160259	89222641	62382	locus1971	-1.90521	-0.0150408	0.0567527	0.0464791	0.232245	3.95925e-10	15	16	16	743	1.04695	0.027301	0.295121	0.0464791	0.232245	3.95925e-10	15	16	16	1472
ENSG00000106648.13	GALNTL5	7	151653530	151717014	63484	locus1055	-0.246576	-0.000552487	0.805237	0.0377061	0.136693	4.37908e-06	37	41	41	3194	1.04562	0.0269391	0.295735	0.0375609	0.136693	4.37908e-06	36	41	41	1473
ENSG00000101493.10	ZNF516	18	74069636	74207198	137562	locus2125	-0.739658	-0.00919721	0.459507	0.0197443	0.0268882	0.0479105	51	54	54	2269	1.04378	0.0402972	0.296589	0.0186625	0.0268882	0.0479105	49	54	54	1474
ENSG00000177697.17	CD151	11	832951	838835	5884	locus1419	-2.72494	-0.0198583	0.00643123	0.0623404	0.395319	3.78996e-18	23	27	27	281	1.0436	0.0258554	0.296672	0.0623404	0.395319	3.78996e-18	23	27	27	1475
ENSG00000137103.16	TMEM8B	9	35829224	35865512	36288	locus1229	1.95962	0.0139333	0.05004	0.0613644	0.36607	3.64883e-17	9	9	9	700	1.04274	0.0263193	0.297067	0.0613644	0.36607	3.64883e-17	9	9	9	1476
ENSG00000171497.4	PPID	4	159630278	159644548	14270	locus636	-2.24498	-0.0374825	0.0247692	0.010223	0.102261	6.18817e-05	16	16	16	487	1.0426	0.0616679	0.297134	0.010223	0.102261	6.18817e-05	16	16	16	1477
ENSG00000151240.16	DIP2C	10	320140	735608	415468	locus1302	-2.20852	-0.101108	0.0272082	0.00146404	0.0462063	0.00992967	9	10	10	512	1.0424	0.169246	0.297228	0.00146404	0.0462063	0.00992967	9	10	10	1478
ENSG00000107281.9	NPDC1	9	139933914	139940629	6715	locus1301	0.199607	0.00784026	0.841788	0.00353386	0.0452345	0.0108361	13	13	13	3272	-1.04141	-0.102137	0.297684	0.00353386	0.0452345	0.0108361	13	13	13	1479
ENSG00000083857.13	FAT1	4	187508947	187645010	136063	locus664	1.69187	0.0296605	0.0906703	0.0100314	0.134654	2.16533e-06	35	37	37	927	-1.03997	-0.0622503	0.298353	0.0100314	0.134654	2.16533e-06	35	37	37	1480
ENSG00000147419.17	CCDC25	8	27590832	27630157	39325	locus1101	-0.687376	-0.00360585	0.491846	0.053213	0.423082	3.68281e-20	56	57	57	2343	1.03901	0.0285862	0.298802	0.0510466	0.423082	3.68281e-20	54	57	57	1481
ENSG00000183955.12	KMT5A	12	123868678	123893900	25222	locus1626	-1.70373	-0.0398939	0.0884312	0.00562086	0.0467119	0.00866707	22	25	25	915	1.03844	0.100522	0.299065	0.00562086	0.0467119	0.00866707	22	25	25	1482
ENSG00000091640.7	SPAG7	17	4862520	4871112	8592	locus1980	1.13363	0.0182145	0.256949	0.0142328	0.258517	9.01709e-12	12	13	13	1594	-1.03813	-0.0555103	0.299209	0.0142328	0.258517	9.01709e-12	12	13	13	1483
ENSG00000174007.7	CEP19	3	196433147	196439121	5974	locus519	-0.319137	-0.0042749	0.749623	0.0165444	0.107989	3.61971e-05	48	52	52	3056	1.03812	0.0526086	0.299216	0.0165444	0.107989	3.61971e-05	48	52	52	1484
ENSG00000248508.6	SRP14-AS1	15	40331511	40359710	28199	locus1821	0.187883	0.0035999	0.850968	0.00848153	0.159583	3.48562e-07	13	15	15	3299	1.03719	0.0677974	0.299649	0.00848153	0.159583	3.48562e-07	13	15	15	1485
ENSG00000189306.10	RRP7A	22	42904349	42915802	11453	locus2339	2.01544	0.0164222	0.0438587	0.0486361	0.21924	3.44274e-10	30	30	30	658	1.03714	0.0318827	0.299668	0.0486361	0.21924	3.44274e-10	30	30	30	1486
ENSG00000113140.10	SPARC	5	151040656	151066476	25820	locus778	0.227544	0.00647521	0.820001	0.00454128	0.034649	0.0212801	7	7	7	3224	-1.03678	-0.112193	0.299837	0.00321825	0.034649	0.0212801	6	7	7	1487
ENSG00000086504.15	MRPL28	16	416968	420538	3570	locus1891	0.680883	0.0128334	0.495945	0.010324	0.143921	1.66565e-06	30	34	34	2357	1.03649	0.0633852	0.299973	0.010324	0.143921	1.66565e-06	30	34	34	1488
ENSG00000222014.5	RAB6C	2	130737238	130740311	3073	locus285	-0.224314	-0.00130223	0.822513	0.0946537	0.384822	1.0534e-18	24	26	26	3230	1.03608	0.0183644	0.300165	0.0946537	0.384822	1.0534e-18	24	26	26	1489
ENSG00000124795.14	DEK	6	18224090	18264761	40671	locus822	-2.0627	-0.105226	0.0391415	0.000957881	0.0680282	0.00134591	2	2	2	620	-1.0357	-0.18464	0.300343	0.000957881	0.0680282	0.00134591	2	2	2	1490
ENSG00000077092.18	RARB	3	25469753	25639422	169669	locus395	-0.0033307	0.001526	0.997342	0.00546639	0.033156	0.0268548	53	57	57	3718	1.03548	0.0861037	0.300447	0.0052059	0.033156	0.0268548	52	57	57	1491
ENSG00000219626.8	FAM228B	2	24299702	24392507	92805	locus209	0.246629	0.00209792	0.805195	0.0382229	0.285557	2.7791e-13	33	33	33	3193	-1.0351	-0.0312185	0.300624	0.0382229	0.285557	2.7791e-13	33	33	33	1492
ENSG00000156990.14	RPUSD3	3	9879486	9885743	6257	locus380	1.20634	0.0173774	0.227685	0.015944	0.195607	1.72255e-08	20	20	20	1491	-1.03429	-0.056968	0.301002	0.015944	0.195607	1.72255e-08	20	20	20	1493
ENSG00000130348.11	QRSL1	6	107077452	107116292	38840	locus898	-1.85297	-0.0107978	0.0638864	0.0917399	0.360244	2.94833e-16	24	24	24	786	1.03418	0.0215704	0.301052	0.0909073	0.360244	2.94833e-16	23	24	24	1494
ENSG00000118898.15	PPL	16	4932507	4987149	54642	locus1897	-0.915937	-0.00823672	0.3597	0.00922632	0.0272385	0.0490926	13	15	15	1923	-1.03361	-0.127211	0.301317	0.00922632	0.0272385	0.0490926	13	15	15	1495
ENSG00000169302.14	STK32A	5	146614588	146767418	152830	locus775	-0.528014	-0.00735006	0.59749	0.0151733	0.0717252	0.0011464	28	28	28	2627	1.03348	0.0556312	0.301379	0.0151733	0.0717252	0.0011464	28	28	28	1496
ENSG00000070759.16	TESK2	1	45809554	45956835	147281	locus41	3.06824	0.0416493	0.00215326	0.0118506	0.100104	9.20602e-05	41	41	41	194	1.03281	0.0571656	0.301693	0.0118506	0.100104	9.20602e-05	41	41	41	1497
ENSG00000165476.13	REEP3	10	65281160	65384888	103728	locus1357	1.28784	0.0678286	0.197802	0.00119175	0.0325611	0.0292264	13	13	13	1373	1.03273	0.209546	0.30173	0.00119175	0.0325611	0.0292264	13	13	13	1498
ENSG00000188243.12	COMMD6	13	76099354	76123575	24221	locus1686	-0.0590504	-0.00418844	0.952912	0.00672188	0.102126	0.000108908	79	82	82	3592	-1.03272	-0.0754337	0.301737	0.00672188	0.102126	0.000108908	79	82	82	1499
ENSG00000163568.14	AIM2	1	159032273	159046691	14418	locus110	1.50739	0.0288089	0.13171	0.00898793	0.0317577	0.0307244	13	13	13	1119	1.03202	0.0674766	0.302063	0.00898793	0.0317577	0.0307244	13	13	13	1500
ENSG00000174165.7	ZDHHC24	11	66288095	66313519	25424	locus1468	-2.41075	-0.0164524	0.0159197	0.0566909	0.230489	1.8535e-10	75	76	76	414	1.03191	0.0234769	0.302113	0.0566909	0.230489	1.8535e-10	75	76	76	1501
ENSG00000248485.1	PCP4L1	1	161228534	161255240	26706	locus111	0.978791	0.0580757	0.327683	0.00069962	0.0274619	0.0474759	11	13	13	1824	-1.03118	-0.22239	0.302457	0.00069962	0.0274619	0.0474759	11	13	13	1502
ENSG00000128011.4	LRFN1	19	39797205	39811503	14298	locus2170	1.40262	0.0111704	0.16073	0.0438862	0.0410034	0.0156258	97	103	103	1242	-1.03048	-0.0286887	0.302784	0.0423523	0.0410034	0.0156258	96	103	103	1503
ENSG00000141750.6	STAC2	17	37366793	37382198	15405	locus2011	-1.52486	-0.0286328	0.127295	0.00720531	0.0915357	0.000193957	33	34	34	1105	-1.03005	-0.0715509	0.302987	0.00720531	0.0915357	0.000193957	33	34	34	1504
ENSG00000167693.16	NXN	17	702552	767351	64799	locus1974	-0.194401	-0.00332181	0.845862	0.00875637	0.0418338	0.0139448	33	35	35	3288	1.02954	0.0684202	0.303227	0.00861141	0.0418338	0.0139448	32	35	35	1505
ENSG00000184293.7	CLECL1	12	9868455	9885895	17440	locus1537	-0.0529858	-0.000666774	0.957743	0.0268217	0.13901	4.12139e-06	21	24	24	3608	-1.02936	-0.0367589	0.30331	0.0268217	0.13901	4.12139e-06	21	24	24	1506
ENSG00000119414.11	PPP6C	9	127908851	127952218	43367	locus1290	-1.11424	-0.0348874	0.265176	0.00321889	0.0888803	0.000282733	17	18	18	1619	-1.02923	-0.1171	0.303371	0.00321889	0.0888803	0.000282733	17	18	18	1507
ENSG00000163682.15	RPL9	4	39455744	39460568	4824	locus553	0.0144482	8.26772e-05	0.988472	0.0838267	0.573838	4.21292e-31	10	11	11	3689	1.02771	0.0212361	0.304087	0.0838267	0.573838	4.21292e-31	10	11	11	1508
ENSG00000185052.11	SLC24A3	20	19193285	19703570	510285	locus2222	-0.163195	-0.00611127	0.870365	0.00412322	0.0495626	0.00619888	18	18	18	3365	1.02757	0.0886139	0.304154	0.00412322	0.0495626	0.00619888	18	18	18	1509
ENSG00000146587.17	RBAK	7	5085490	5109117	23627	locus947	0.164744	0.00234396	0.869146	0.0983012	0.141938	2.17529e-06	80	88	88	3362	1.02706	0.0229903	0.304394	0.0983012	0.141938	2.17529e-06	80	88	88	1510
ENSG00000006125.17	AP2B1	17	33914340	34053430	139090	locus2008	0.801468	0.0120038	0.422861	0.0119586	0.158128	3.6966e-07	14	15	15	2135	1.02611	0.0501896	0.304838	0.0119586	0.158128	3.6966e-07	14	15	15	1511
ENSG00000110274.15	CEP164	11	117192493	117283982	91489	locus1512	-0.308049	-0.00713605	0.758045	0.00481086	0.0830792	0.000450796	4	4	4	3080	-1.0257	-0.100154	0.305032	0.00481086	0.0830792	0.000450796	4	4	4	1512
ENSG00000069482.6	GAL	11	68452011	68458643	6632	locus1469	3.16078	0.085307	0.00157346	0.00389259	0.0806738	0.000578975	10	11	11	169	-1.02558	-0.0935841	0.305092	0.00389259	0.0806738	0.000578975	10	11	11	1513
ENSG00000275395.4	FCGBP	19	40353962	40440533	86571	locus2170	-0.396666	-0.00530318	0.691614	0.018663	0.120743	2.28035e-05	23	26	26	2910	1.02539	0.0449019	0.305178	0.018663	0.120743	2.28035e-05	23	26	26	1514
ENSG00000162692.10	VCAM1	1	101185195	101204601	19406	locus84	0.90986	0.0156466	0.362896	0.0102339	0.0322565	0.0254693	16	18	18	1934	1.02462	0.0625459	0.305543	0.0102339	0.0322565	0.0254693	16	18	18	1515
ENSG00000099797.13	TECR	19	14640371	14676792	36421	locus2146	0.27465	0.00238909	0.783585	0.0231529	0.0292722	0.0396622	53	62	62	3141	-1.02412	-0.0435142	0.305781	0.0214989	0.0292722	0.0396622	52	62	62	1516
ENSG00000174136.11	RGMB	5	98104335	98132198	27863	locus739	1.16946	0.0160898	0.24222	0.0155524	0.109139	4.38802e-05	18	19	19	1541	-1.0232	-0.0480117	0.306213	0.0155524	0.109139	4.38802e-05	18	19	19	1517
ENSG00000196683.10	TOMM7	7	22852592	22862468	9876	locus964	0.487838	0.00626053	0.625665	0.0114346	0.19929	1.65907e-08	37	39	39	2711	1.02312	0.0598006	0.306252	0.0114346	0.19929	1.65907e-08	37	39	39	1518
ENSG00000203710.10	CR1	1	207669501	207815110	145609	locus152	-1.12684	-0.0196876	0.25981	0.00839566	0.0984838	0.000100298	7	7	7	1603	1.02269	0.063581	0.306452	0.00839566	0.0984838	0.000100298	7	7	7	1519
ENSG00000164010.13	ERMAP	1	43282792	43310662	27870	locus39	0.743703	0.00596406	0.457056	0.0536358	0.16331	2.64425e-07	49	51	51	2260	1.02192	0.0255121	0.306819	0.0536358	0.16331	2.64425e-07	49	51	51	1520
ENSG00000178974.9	FBXO34	14	55738138	55820329	82191	locus1753	0.421107	0.00975811	0.673677	0.00689272	0.0358964	0.0195938	34	35	35	2852	1.02036	0.0840354	0.307557	0.00674506	0.0358964	0.0195938	27	35	35	1521
ENSG00000182472.8	CAPN12	19	39220831	39235114	14283	locus2168	2.0531	0.0229867	0.0400631	0.0271906	0.0332171	0.0265788	40	41	41	628	1.01955	0.0402371	0.307941	0.0271906	0.0332171	0.0265788	40	41	41	1522
ENSG00000160072.19	ATAD3B	1	1407144	1433228	26084	locus2	1.44054	0.0122451	0.149714	0.0401409	0.113772	4.03049e-06	29	32	32	1198	1.01948	0.0361492	0.307974	0.0401367	0.113772	4.03049e-06	28	32	32	1523
ENSG00000144182.16	LIPT1	2	99771429	99779600	8171	locus264	0.620326	0.00417955	0.535043	0.0422253	0.198742	1.83387e-08	50	55	55	2465	1.01732	0.0292652	0.308999	0.0422253	0.198742	1.83387e-08	50	55	55	1524
ENSG00000115084.13	SLC35F5	2	114464285	114514219	49934	locus274	0.325549	0.0089051	0.744766	0.00290237	0.031016	0.0307336	12	12	12	3037	-1.01438	-0.0969005	0.310402	0.00290237	0.031016	0.0307336	12	12	12	1525
ENSG00000010292.12	NCAPD2	12	6603267	6641121	37854	locus1534	2.07172	0.0535041	0.0382916	0.00450974	0.0824253	0.000295035	32	33	33	610	-1.01165	-0.0918703	0.311704	0.00450974	0.0824253	0.000295035	32	33	33	1526
ENSG00000127463.13	EMC1	1	19542154	19578018	35864	locus20	-0.284528	-0.00193474	0.776006	0.0764898	0.50249	1.63202e-25	16	19	19	3121	1.01165	0.0241386	0.311706	0.0764898	0.50249	1.63202e-25	16	19	19	1527
ENSG00000126217.20	MCF2L	13	113623527	113754056	130529	locus1720	-1.27153	-0.0109177	0.20354	0.0454047	0.245953	6.38792e-11	29	30	30	1398	1.01004	0.0318242	0.312477	0.0435425	0.245953	6.38792e-11	28	30	30	1528
ENSG00000128268.11	MGAT3	22	39853016	39888199	35183	locus2336	7.15537	0.134404	8.34476e-13	0.00880669	0.154926	9.84084e-07	18	18	18	5	-1.00986	-0.0656638	0.31256	0.00880669	0.154926	9.84084e-07	18	18	18	1529
ENSG00000119698.11	PPP4R4	14	94640658	94746071	105413	locus1785	1.65276	0.0511739	0.0983793	0.00256391	0.131165	2.87975e-06	42	44	44	969	1.00976	0.114408	0.312609	0.00256391	0.131165	2.87975e-06	42	44	44	1530
ENSG00000175161.13	CADM2	3	85553765	86123579	569814	locus436	0.48996	0.0128166	0.624162	0.00456914	0.107141	4.24091e-05	34	36	36	2704	1.00773	0.0908317	0.313586	0.00456914	0.107141	4.24091e-05	34	36	36	1531
ENSG00000101557.14	USP14	18	158556	214629	56073	locus2054	1.96101	0.0379526	0.0498779	0.00873193	0.157527	6.92221e-07	17	18	18	699	-1.00714	-0.0654263	0.313865	0.00873193	0.157527	6.92221e-07	17	18	18	1532
ENSG00000185519.8	FAM131C	1	16384263	16400146	15883	locus17	-1.18644	-0.00772348	0.23545	0.0790608	0.302328	1.00698e-13	15	18	18	1519	1.00505	0.0222962	0.314872	0.0790768	0.302328	1.00698e-13	14	18	18	1533
ENSG00000164398.12	ACSL6	5	131285666	131347761	62095	locus765	1.08889	0.0249932	0.2762	0.00600491	0.0641944	0.00180745	18	18	18	1658	1.00196	0.0805797	0.316363	0.00600491	0.0641944	0.00180745	18	18	18	1534
ENSG00000115648.13	MLPH	2	238395052	238463965	68913	locus363	-1.27904	-0.0542241	0.200883	0.00178966	0.0279207	0.0469591	3	6	6	1385	1.00154	0.155543	0.316564	0.00178966	0.0279207	0.0469591	3	6	6	1535
ENSG00000124523.15	SIRT5	6	13574760	13615390	40630	locus819	0.0750956	0.00198329	0.940139	0.00797849	0.0446814	0.00878163	56	56	56	3551	1.00034	0.0637499	0.317146	0.00797849	0.0446814	0.00878163	56	56	56	1536
ENSG00000143156.13	NME7	1	169101767	169337201	235434	locus119	1.72198	0.0324857	0.0850729	0.00735138	0.039332	0.0167404	18	22	22	898	0.998371	0.0664987	0.318099	0.00735138	0.039332	0.0167404	18	22	22	1537
ENSG00000196878.14	LAMB3	1	209788214	209825770	37556	locus153	0.438633	0.0124576	0.660928	0.00442833	0.077657	0.000688017	11	11	11	2821	-0.997116	-0.090253	0.318708	0.00442833	0.077657	0.000688017	11	11	11	1538
ENSG00000228672.3	PROB1	5	138726280	138730793	4513	locus770	-0.629164	-0.00761224	0.529242	0.0193365	0.0849887	0.000302008	52	57	57	2443	-0.996589	-0.0440741	0.318964	0.0173437	0.0849887	0.000302008	51	57	57	1539
ENSG00000182986.12	ZNF320	19	53362743	53400947	38204	locus2186	0.476319	0.00407134	0.633847	0.0515531	0.366678	1.23771e-16	9	13	13	2742	-0.995481	-0.0292306	0.319502	0.0515531	0.366678	1.23771e-16	9	13	13	1540
ENSG00000171314.8	PGAM1	10	99185947	99193201	7254	locus1387	-1.98606	-0.0287962	0.0470268	0.00937664	0.164366	4.68558e-07	12	12	12	675	0.994743	0.0633983	0.319861	0.00936059	0.164366	4.68558e-07	11	12	12	1541
ENSG00000230876.6	LINC00486	2	33050499	33162270	111771	locus216	-1.68122	-0.0281699	0.0927198	0.00818498	0.0428252	0.0119598	9	10	10	940	0.994454	0.0579069	0.320002	0.00818498	0.0428252	0.0119598	9	10	10	1542
ENSG00000197568.13	HHLA3	1	70820493	70833705	13212	locus61	0.372537	0.0035533	0.709493	0.0362871	0.274146	1.15399e-11	54	57	57	2948	0.993876	0.0350025	0.320283	0.0362871	0.274146	1.15399e-11	54	57	57	1543
ENSG00000141560.14	FN3KRP	17	80674581	80685889	11308	locus2052	-1.63349	-0.0115818	0.102367	0.0590868	0.416072	7.66726e-20	11	12	12	986	-0.993849	-0.0240006	0.320297	0.0590868	0.416072	7.66726e-20	11	12	12	1544
ENSG00000157379.13	DHRS1	14	24759803	24768986	9183	locus1727	0.747354	0.00371908	0.45485	0.0975711	0.448769	1.27992e-21	29	32	32	2251	-0.993439	-0.0219211	0.320496	0.0975711	0.448769	1.27992e-21	29	32	32	1545
ENSG00000167995.15	BEST1	11	61717822	61732987	15165	locus1466	0.829677	0.0232189	0.406721	0.00355351	0.0838012	0.000331058	10	11	11	2075	0.992787	0.097522	0.320814	0.00355351	0.0838012	0.000331058	10	11	11	1546
ENSG00000177370.4	TIMM22	17	900368	906911	6543	locus1975	-1.7476	-0.0251869	0.0805336	0.0139797	0.221222	6.48861e-10	5	6	6	871	0.992386	0.0487036	0.321009	0.0139797	0.221222	6.48861e-10	5	6	6	1547
ENSG00000088926.13	F11	4	187187342	187210835	23493	locus664	0.844002	0.00382427	0.398668	0.147982	0.389989	8.27159e-18	42	45	45	2041	-0.990953	-0.0153805	0.321708	0.147982	0.389989	8.27159e-18	42	45	45	1548
ENSG00000171853.15	TRAPPC12	2	3383445	3483342	99897	locus192	1.05908	0.0237388	0.289563	0.00666179	0.0508432	0.00632508	55	56	56	1695	-0.989618	-0.101896	0.322361	0.00289403	0.0508432	0.00632508	53	56	56	1549
ENSG00000162971.10	TYW5	2	200793635	200820214	26579	locus332	3.40455	0.0364352	0.00066274	0.0308793	0.109664	5.75254e-05	41	43	43	119	-0.988999	-0.0388712	0.322663	0.0304213	0.109664	5.75254e-05	40	43	43	1550
ENSG00000129484.13	PARP2	14	20811793	20826063	14270	locus1722	-1.77199	-0.0485767	0.0763957	0.00449226	0.173955	1.3673e-07	25	26	26	853	0.98784	0.0953363	0.323231	0.00449226	0.173955	1.3673e-07	25	26	26	1551
ENSG00000166455.13	C16orf46	16	81087101	81110872	23771	locus1959	-0.450069	-0.00734488	0.652661	0.0115317	0.173097	2.07012e-07	31	32	32	2795	0.987453	0.0628296	0.323421	0.0115317	0.173097	2.07012e-07	31	32	32	1552
ENSG00000160305.17	DIP2A	21	47878861	47991139	112278	locus2306	0.409325	0.00916461	0.682301	0.00601254	0.034327	0.0248565	55	56	56	2885	0.986376	0.0737605	0.323948	0.00601254	0.034327	0.0248565	55	56	56	1553
ENSG00000173805.15	HAP1	17	39873990	39890895	16905	locus2013	0.0887697	0.0024503	0.929265	0.00363701	0.04629	0.00873806	11	11	11	3518	-0.98596	-0.101324	0.324153	0.00363701	0.04629	0.00873806	11	11	11	1554
ENSG00000164039.14	BDH2	4	103998748	104020991	22243	locus602	-0.595579	-0.00822157	0.551456	0.0129851	0.139092	3.82913e-06	84	87	87	2510	0.985676	0.0498786	0.324292	0.0129851	0.139092	3.82913e-06	84	87	87	1555
ENSG00000144485.10	HES6	2	239146907	239148679	1772	locus364	0.963708	0.00762178	0.335192	0.0482758	0.360067	1.35924e-16	34	36	36	1841	-0.985032	-0.0272794	0.324609	0.0482758	0.360067	1.35924e-16	34	36	36	1556
ENSG00000133805.15	AMPD3	11	10471867	10529126	57259	locus1430	1.12891	0.00880903	0.258937	0.0488521	0.247417	1.3456e-10	71	71	71	1599	0.983879	0.0261635	0.325175	0.0477961	0.247417	1.3456e-10	69	71	71	1557
ENSG00000186198.3	SLC51B	15	65337724	65345735	8011	locus1849	-0.751515	-0.00301824	0.452343	0.0628611	0.0566788	0.00404246	55	57	57	2234	0.983645	0.0196728	0.32529	0.0628611	0.0566788	0.00404246	55	57	57	1558
ENSG00000072864.14	NDE1	16	15737238	15820208	82970	locus1914	2.70658	0.030045	0.00679808	0.0293866	0.302731	7.44816e-14	10	10	10	288	0.982659	0.0348574	0.325776	0.0293866	0.302731	7.44816e-14	10	10	10	1559
ENSG00000132970.12	WASF3	13	27131819	27263085	131266	locus1647	-0.319442	-0.00664714	0.749391	0.00629627	0.0925413	0.000233993	41	43	43	3055	-0.982419	-0.0733125	0.325893	0.00629627	0.0925413	0.000233993	41	43	43	1560
ENSG00000169035.11	KLK7	19	51479734	51487320	7586	locus2183	1.03449	0.00608075	0.300909	0.0979356	0.0738919	0.000742477	44	45	45	1732	-0.981704	-0.0193216	0.326246	0.0974789	0.0738919	0.000742477	43	45	45	1561
ENSG00000140525.17	FANCI	15	89787209	89860490	73281	locus1873	-3.03662	-0.0466003	0.00239246	0.0117904	0.0472593	0.00775253	16	17	17	198	0.981694	0.0527818	0.32625	0.0117904	0.0472593	0.00775253	16	17	17	1562
ENSG00000162836.11	ACP6	1	147114028	147142646	28618	locus102	-0.382714	-0.00215587	0.701931	0.104421	0.47494	3.33898e-23	24	24	24	2936	0.981478	0.0199529	0.326357	0.104421	0.47494	3.33898e-23	24	24	24	1563
ENSG00000105750.14	ZNF85	19	21106056	21133503	27447	locus2153	0.404048	0.00436296	0.686177	0.0219904	0.111067	4.23184e-05	21	21	21	2895	-0.978756	-0.0370228	0.3277	0.0219904	0.111067	4.23184e-05	21	21	21	1564
ENSG00000131697.17	NPHP4	1	5922870	6052485	129615	locus8	0.951408	0.0173516	0.341397	0.00746314	0.0985788	0.000133778	48	49	49	1861	-0.978355	-0.07702	0.327899	0.00701569	0.0985788	0.000133778	47	49	49	1565
ENSG00000152292.16	SH2D6	2	85646053	85664152	18099	locus259	2.80626	0.0176075	0.00501198	0.0759205	0.188499	2.22844e-08	66	68	68	260	-0.97656	-0.0215804	0.328787	0.075834	0.188499	2.22844e-08	65	68	68	1566
ENSG00000070785.16	EIF2B3	1	45316193	45452394	136201	locus41	0.344283	0.0109567	0.730634	0.0029594	0.0891115	0.000219371	4	5	5	3002	0.975243	0.107896	0.32944	0.0029594	0.0891115	0.000219371	4	5	5	1567
ENSG00000197251.3	LINC00336	6	33553882	33561115	7233	locus846	-2.00489	-0.0250773	0.0449745	0.0168386	0.113475	2.2036e-05	6	6	6	664	0.974756	0.0429031	0.329681	0.0168386	0.113475	2.2036e-05	6	6	6	1568
ENSG00000110057.7	UNC93B1	11	67758570	67771567	12997	locus1469	1.49452	0.0556444	0.135039	0.00264105	0.0299712	0.037294	5	5	5	1132	-0.973276	-0.124469	0.330416	0.00264105	0.0299712	0.037294	5	5	5	1569
ENSG00000119718.10	EIF2B2	14	75469623	75479069	9446	locus1768	-0.277418	-0.00286683	0.781459	0.0295601	0.173306	6.28676e-08	52	54	54	3137	0.972834	0.0359257	0.330636	0.0295601	0.173306	6.28676e-08	52	54	54	1570
ENSG00000156299.13	TIAM1	21	32490735	32931400	440665	locus2287	1.4162	0.0264041	0.156716	0.010746	0.164308	3.81709e-07	11	11	11	1223	0.97208	0.062696	0.331011	0.010746	0.164308	3.81709e-07	11	11	11	1571
ENSG00000167515.10	TRAPPC2L	16	88922627	88929094	6467	locus1970	1.10194	0.0261241	0.270487	0.00464046	0.0383078	0.0174367	10	10	10	1634	-0.971781	-0.083356	0.331159	0.00464046	0.0383078	0.0174367	10	10	10	1572
ENSG00000213413.2	PVRIG	7	99816870	99819111	2241	locus1020	2.06959	0.0183534	0.0384908	0.043065	0.244309	2.43087e-10	41	41	41	614	-0.970109	-0.0309518	0.331992	0.043065	0.244309	2.43087e-10	41	41	41	1573
ENSG00000160323.18	ADAMTS13	9	136279456	136324508	45052	locus1297	2.01624	0.0271412	0.0437746	0.0175837	0.126439	1.22245e-05	31	32	32	657	-0.970019	-0.0423632	0.332037	0.0175837	0.126439	1.22245e-05	31	32	32	1574
ENSG00000198848.12	CES1	16	55836763	55867008	30245	locus1936	-1.22373	-0.00953604	0.221054	0.0426585	0.162369	2.90469e-07	17	19	19	1466	0.969556	0.0371247	0.332268	0.0252606	0.162369	2.90469e-07	16	19	19	1575
ENSG00000204186.7	ZDBF2	2	207139386	207179150	39764	locus336	-0.362538	-0.0117341	0.71695	0.00247215	0.11117	2.79684e-05	11	11	11	2967	0.968838	0.109898	0.332626	0.00247215	0.11117	2.79684e-05	11	11	11	1576
ENSG00000105516.10	DBP	19	49133286	49140636	7350	locus2179	1.43991	0.0329629	0.149894	0.00567317	0.0581263	0.00296495	14	14	14	1199	-0.968832	-0.0772895	0.332629	0.00567317	0.0581263	0.00296495	14	14	14	1577
ENSG00000119715.14	ESRRB	14	76837613	76968180	130567	locus1770	-0.309343	-0.0047545	0.757061	0.0129137	0.112856	2.98477e-05	8	8	8	3076	-0.968575	-0.0534824	0.332757	0.0129137	0.112856	2.98477e-05	8	8	8	1578
ENSG00000138311.15	ZNF365	10	64133915	64240048	106133	locus1356	2.77546	0.0993026	0.0055123	0.00274937	0.0475211	0.00796744	26	26	26	270	-0.968376	-0.151172	0.332857	0.00274937	0.0475211	0.00796744	26	26	26	1579
ENSG00000104341.16	LAPTM4B	8	98788015	98865241	77226	locus1147	0.0571939	0.00418805	0.954391	0.0117978	0.12407	1.0701e-05	19	20	20	3598	0.968072	0.0563536	0.333008	0.0117978	0.12407	1.0701e-05	19	20	20	1580
ENSG00000081087.14	OSTM1	6	108362612	108395945	33333	locus899	0.76386	0.0138436	0.444951	0.00829553	0.14173	2.55614e-06	26	27	27	2206	-0.968027	-0.0608155	0.333031	0.00829553	0.14173	2.55614e-06	26	27	27	1581
ENSG00000166770.10	ZNF667-AS1	19	56989242	57006805	17563	locus2194	-0.0291701	-0.000123078	0.976729	0.0307544	0.247688	7.2101e-11	23	25	25	3656	-0.96791	-0.03618	0.333089	0.0307544	0.247688	7.2101e-11	23	25	25	1582
ENSG00000112584.13	FAM120B	6	170599790	170716159	116369	locus941	2.8881	0.0337195	0.00387579	0.0227081	0.111905	4.00223e-05	61	63	63	237	-0.967747	-0.0402619	0.333171	0.0227081	0.111905	4.00223e-05	61	63	63	1583
ENSG00000198663.16	C6orf89	6	36839619	36896740	57121	locus849	-0.333518	-0.00515337	0.738743	0.0207734	0.0621889	0.00248268	55	57	57	3022	0.96771	0.0395569	0.333189	0.0207734	0.0621889	0.00248268	55	57	57	1584
ENSG00000162377.5	COA7	1	53150120	53164019	13899	locus45	0.974976	0.0159421	0.329572	0.0109107	0.178322	1.25e-07	39	42	42	1832	0.967229	0.0548288	0.33343	0.0108881	0.178322	1.25e-07	38	42	42	1585
ENSG00000062038.13	CDH3	16	68679212	68734195	54983	locus1946	-0.489567	-0.00813831	0.62444	0.0125561	0.128883	1.12082e-05	23	23	23	2705	0.966765	0.0559731	0.333661	0.0125561	0.128883	1.12082e-05	23	23	23	1586
ENSG00000138095.18	LRPPRC	2	44113362	44223128	109766	locus229	-2.10428	-0.0252902	0.0353542	0.0230973	0.337364	2.3591e-15	32	36	36	588	0.966089	0.0402049	0.334	0.0230973	0.337364	2.3591e-15	32	36	36	1587
ENSG00000112139.14	MDGA1	6	37598454	37665659	67205	locus849	-0.307905	-0.00304381	0.758155	0.0125609	0.0828524	0.000542364	28	36	36	3082	-0.965354	-0.0519459	0.334367	0.0125609	0.0828524	0.000542364	28	36	36	1588
ENSG00000151849.14	CENPJ	13	25456416	25496999	40583	locus1646	-2.23274	-0.026931	0.0255658	0.0203516	0.202324	7.9516e-09	20	21	21	493	0.964928	0.0407717	0.334581	0.0203516	0.202324	7.9516e-09	20	21	21	1589
ENSG00000112031.15	MTRF1L	6	153308496	153323844	15348	locus925	1.6214	0.0144932	0.104932	0.0379788	0.261241	3.33327e-11	36	41	41	1001	-0.963442	-0.0303685	0.335326	0.0379788	0.261241	3.33327e-11	36	41	41	1590
ENSG00000278619.4	MRM1	17	34958011	34965400	7389	locus2009	-3.23515	-0.0427618	0.00121577	0.0144853	0.0958805	0.000121447	33	34	34	152	0.963434	0.0528068	0.33533	0.00999249	0.0958805	0.000121447	32	34	34	1591
ENSG00000185043.10	CIB1	15	90773476	90808991	35515	locus1874	-0.168807	-0.00709906	0.865948	0.00438923	0.172089	1.02924e-07	24	27	27	3353	0.963242	0.0971067	0.335426	0.00438923	0.172089	1.02924e-07	24	27	27	1592
ENSG00000140025.15	EFCAB11	14	90261013	90421074	160061	locus1782	-0.31965	-0.00219361	0.749234	0.0684254	0.220235	1.35291e-09	87	89	89	3053	0.963199	0.0228647	0.335448	0.0684254	0.220235	1.35291e-09	87	89	89	1593
ENSG00000167377.17	ZNF23	16	71481502	71496150	14648	locus1947	0.0690646	0.00537424	0.944938	0.0120295	0.0747913	0.000962246	19	20	20	3561	-0.963118	-0.0620356	0.335488	0.0120295	0.0747913	0.000962246	19	20	20	1594
ENSG00000129932.7	DOHH	19	3490821	3500672	9851	locus2135	-2.55465	-0.0290749	0.0106294	0.0236289	0.200026	1.86413e-08	62	63	63	342	0.963067	0.0377748	0.335514	0.0236289	0.200026	1.86413e-08	62	63	63	1595
ENSG00000138448.11	ITGAV	2	187454782	187545628	90846	locus324	-1.26745	-0.0147153	0.204995	0.0203698	0.277025	7.22241e-12	53	54	54	1408	0.963054	0.0415549	0.33552	0.0203698	0.277025	7.22241e-12	53	54	54	1596
ENSG00000116774.11	OLFML3	1	114522012	114524876	2864	locus96	0.914675	0.0166608	0.360362	0.0103296	0.0687349	0.00096016	11	12	12	1926	-0.962878	-0.0573497	0.335609	0.0103296	0.0687349	0.00096016	11	12	12	1597
ENSG00000113273.15	ARSB	5	78073036	78281133	208097	locus726	0.312503	0.00514548	0.754658	0.0214781	0.0324909	0.0303421	33	35	35	3070	0.962866	0.0370113	0.335615	0.0214781	0.0324909	0.0303421	33	35	35	1598
ENSG00000164253.13	WDR41	5	76726757	76788141	61384	locus725	0.250131	0.00195678	0.802486	0.044868	0.291677	3.58623e-13	53	56	56	3181	0.96181	0.0271773	0.336145	0.044868	0.291677	3.58623e-13	53	56	56	1599
ENSG00000091436.16	MAP3K20	2	173940573	174132743	192170	locus314	1.19815	0.0210557	0.230859	0.0139195	0.0806395	0.00040767	125	131	131	1501	-0.961488	-0.0548862	0.336307	0.0139195	0.0806395	0.00040767	125	131	131	1600
ENSG00000163749.17	CCDC158	4	77234191	77328458	94267	locus582	-0.314558	-0.00621258	0.753098	0.00888079	0.0445772	0.0114101	11	13	13	3065	-0.959079	-0.0654426	0.337519	0.00888079	0.0445772	0.0114101	11	13	13	1601
ENSG00000146707.14	POMZP3	7	76239302	76256620	17318	locus1003	0.0820946	0.000520514	0.934571	0.189195	0.414232	5.93601e-20	21	23	23	3534	0.958759	0.0136526	0.33768	0.189195	0.414232	5.93601e-20	21	23	23	1602
ENSG00000269998.1	LINC01930	1	98399029	98407296	8267	locus82	-1.78264	-0.0192403	0.0746454	0.0187241	0.0291759	0.0399123	44	44	44	845	0.958609	0.037578	0.337756	0.0187241	0.0291759	0.0399123	44	44	44	1603
ENSG00000132128.16	LRRC41	1	46743133	46769288	26155	locus41	-1.21589	-0.0187198	0.224027	0.0120117	0.0383899	0.019845	45	50	50	1478	0.958148	0.0466966	0.337988	0.0120117	0.0383899	0.019845	45	50	50	1604
ENSG00000086991.12	NOX4	11	89222017	89224543	2526	locus1487	0.723623	0.0091999	0.469297	0.0141142	0.0558094	0.00429397	11	14	14	2301	-0.957437	-0.0467708	0.338347	0.0141142	0.0558094	0.00429397	11	14	14	1605
ENSG00000125821.11	DTD1	20	18568697	18747288	178591	locus2221	-1.93966	-0.0333112	0.0524208	0.0118022	0.0782679	0.000531829	52	53	53	721	0.956088	0.0600163	0.339028	0.0118022	0.0782679	0.000531829	52	53	53	1606
ENSG00000256073.3	URB1-AS1	21	33765441	33766266	825	locus2288	0.169104	0.00528752	0.865715	0.00292156	0.0331691	0.0301321	22	22	22	3349	-0.954613	-0.104193	0.339774	0.00292156	0.0331691	0.0301321	22	22	22	1607
ENSG00000204977.9	TRIM13	13	50571177	50592603	21426	locus1666	0.77198	0.0180919	0.440126	0.00601865	0.0812675	0.000461131	14	16	16	2190	-0.954468	-0.0725442	0.339847	0.00601865	0.0812675	0.000461131	14	16	16	1608
ENSG00000133069.15	TMCC2	1	205197073	205242471	45398	locus150	-0.193792	-0.00357924	0.846339	0.00886696	0.0991125	8.59954e-05	34	37	37	3293	0.953671	0.0619405	0.34025	0.00886696	0.0991125	8.59954e-05	34	37	37	1609
ENSG00000183876.8	ARSI	5	149675905	149682468	6563	locus776	-0.407098	-0.00299779	0.683936	0.0555115	0.0617406	0.00256466	83	86	86	2891	-0.953322	-0.0259891	0.340427	0.0554598	0.0617406	0.00256466	82	86	86	1610
ENSG00000126106.13	TMEM53	1	45118918	45140280	21362	locus41	2.48509	0.03768	0.012952	0.0150824	0.0327743	0.0327822	45	45	45	373	-0.951082	-0.0464591	0.341563	0.0145953	0.0327743	0.0327822	44	45	45	1611
ENSG00000133313.14	CNDP2	18	72163597	72190689	27092	locus2123	-1.14841	-0.0156116	0.250801	0.0181688	0.225003	9.73269e-10	13	13	13	1577	0.949054	0.0464843	0.342593	0.0181688	0.225003	9.73269e-10	13	13	13	1612
ENSG00000234177.5	LINC01114	2	105363094	105374177	11083	locus269	-0.588314	-0.00758753	0.556321	0.018348	0.194167	1.65221e-08	43	52	52	2524	-0.94898	-0.0439586	0.342631	0.0182369	0.194167	1.65221e-08	42	52	52	1613
ENSG00000166246.13	C16orf71	16	4784537	4799397	14860	locus1897	-1.07902	-0.00840774	0.280577	0.0532854	0.0420029	0.0135977	38	41	41	1668	0.948141	0.02586	0.343058	0.0532854	0.0420029	0.0135977	38	41	41	1614
ENSG00000121417.13	ZNF211	19	58144534	58155414	10880	locus2195	0.1995	0.00303353	0.841871	0.0171465	0.0984836	8.05813e-05	35	35	35	3274	0.948107	0.0463084	0.343075	0.0171465	0.0984836	8.05813e-05	35	35	35	1615
ENSG00000206384.10	COL6A6	3	130279177	130396981	117804	locus468	-1.88521	-0.0269161	0.0594008	0.0173319	0.0327755	0.0311389	42	46	46	758	0.947367	0.0547798	0.343452	0.0173319	0.0327755	0.0311389	42	46	46	1616
ENSG00000144559.10	TAMM41	3	11831915	11888359	56444	locus382	-1.96879	-0.032758	0.0489775	0.0130617	0.0900504	0.000265915	40	44	44	693	0.947282	0.0547569	0.343495	0.0130617	0.0900504	0.000265915	40	44	44	1617
ENSG00000186272.12	ZNF17	19	57922528	57933307	10779	locus2194	0.544684	0.005627	0.585971	0.0331837	0.11108	3.79119e-05	25	26	26	2602	-0.947	-0.0364296	0.343639	0.0331837	0.11108	3.79119e-05	25	26	26	1618
ENSG00000122085.16	MTERF4	2	242011582	242041702	30120	locus368	-1.10378	-0.0100436	0.26969	0.0351154	0.149443	1.80817e-06	25	27	27	1633	-0.94573	-0.0295632	0.344286	0.0351154	0.149443	1.80817e-06	25	27	27	1619
ENSG00000145113.21	MUC4	3	195473637	195538844	65207	locus517	0.523483	0.00351278	0.600638	0.0521944	0.176511	1.21843e-07	66	73	73	2638	0.94541	0.0278833	0.34445	0.0521944	0.176511	1.21843e-07	66	73	73	1620
ENSG00000069956.11	MAPK6	15	52311415	52359572	48157	locus1832	0.155957	0.00317655	0.876067	0.00924836	0.164871	3.8432e-07	30	32	32	3385	0.944781	0.0470832	0.344771	0.00924836	0.164871	3.8432e-07	30	32	32	1621
ENSG00000139899.10	CBLN3	14	24895750	24898874	3124	locus1727	1.1499	0.0103405	0.250185	0.0366904	0.221968	3.04609e-10	19	20	20	1573	-0.944395	-0.0287496	0.344968	0.0366904	0.221968	3.04609e-10	19	20	20	1622
ENSG00000141314.12	RHBDL3	17	30592850	30651678	58828	locus2004	-1.9735	-0.0215096	0.0484391	0.0288324	0.232525	3.04699e-10	16	18	18	689	0.942602	0.0385982	0.345884	0.0288324	0.232525	3.04699e-10	16	18	18	1623
ENSG00000185483.11	ROR1	1	64239687	64647179	407492	locus56	-0.537105	-0.00368081	0.591195	0.0619409	0.219721	1.57996e-09	45	47	47	2611	-0.942393	-0.0226405	0.345992	0.0619409	0.219721	1.57996e-09	45	47	47	1624
ENSG00000234928.1	LINC01659	22	23775750	23777258	1508	locus2316	-1.86417	-0.0165337	0.0622974	0.044943	0.166971	1.77092e-07	10	10	10	775	0.942151	0.029233	0.346115	0.044943	0.166971	1.77092e-07	10	10	10	1625
ENSG00000144867.11	SRPRB	3	133502866	133540336	37470	locus471	-1.24078	-0.0115918	0.214687	0.0371357	0.0820306	0.000320341	96	102	102	1436	0.94068	0.0340406	0.346869	0.0366238	0.0820306	0.000320341	95	102	102	1626
ENSG00000164088.17	PPM1M	3	52279774	52284615	4841	locus412	-0.162397	-0.00592023	0.870993	0.0116991	0.120836	1.58195e-05	30	31	31	3371	0.940489	0.0628405	0.346967	0.0116991	0.120836	1.58195e-05	30	31	31	1627
ENSG00000127554.12	GFER	16	2034193	2037750	3557	locus1894	0.495891	0.00568221	0.619972	0.0182454	0.154906	5.86075e-07	13	15	15	2689	0.940349	0.0411221	0.347039	0.0182454	0.154906	5.86075e-07	13	15	15	1628
ENSG00000006451.7	RALA	7	39663170	39747717	84547	locus977	3.78723	0.0931237	0.000152334	0.00647877	0.0446058	0.00978224	18	18	18	88	-0.938359	-0.0782132	0.34806	0.00647877	0.0446058	0.00978224	18	18	18	1629
ENSG00000103811.15	CTSH	15	79213400	79237388	23988	locus1860	-1.4859	-0.00899317	0.137305	0.0687196	0.0931544	0.000231901	92	102	102	1141	0.937315	0.0210818	0.348597	0.0687196	0.0931544	0.000231901	92	102	102	1630
ENSG00000140488.15	CELF6	15	72577067	72612498	35431	locus1855	0.212346	0.00770654	0.831837	0.00230001	0.0305653	0.0353014	3	3	3	3250	0.93688	0.119208	0.34882	0.00230001	0.0305653	0.0353014	3	3	3	1631
ENSG00000228570.7	NUTM2E	10	81586494	81610634	24140	locus1370	1.21714	0.00992152	0.223551	0.0582756	0.338468	2.49246e-15	59	68	68	1473	-0.935949	-0.0290227	0.349299	0.0582756	0.338468	2.49246e-15	59	68	68	1632
ENSG00000183291.15	SELENOF	1	87328127	87380260	52133	locus74	2.41676	0.0265139	0.0156594	0.0269403	0.359841	2.8713e-16	56	57	57	411	-0.935824	-0.0364131	0.349364	0.0269403	0.359841	2.8713e-16	56	57	57	1633
ENSG00000126775.8	ATG14	14	55833108	55878548	45440	locus1753	1.30848	0.0194602	0.190711	0.0147155	0.0920653	0.000170263	14	14	14	1342	0.935433	0.0542117	0.349565	0.0147155	0.0920653	0.000170263	14	14	14	1634
ENSG00000170909.13	OSCAR	19	54597932	54605994	8062	locus2189	1.37431	0.042947	0.169345	0.00318464	0.109465	3.65132e-05	3	3	3	1269	0.93408	0.107249	0.350263	0.00318464	0.109465	3.65132e-05	3	3	3	1635
ENSG00000064835.10	POU1F1	3	87308553	87325734	17181	locus437	-0.396848	-0.00486607	0.691479	0.0273887	0.0866237	0.000264388	17	18	18	2907	-0.931626	-0.0350826	0.35153	0.0273887	0.0866237	0.000264388	17	18	18	1636
ENSG00000271952.1	LINC01954	2	11018392	11025244	6852	locus199	-1.97475	-0.030659	0.0482969	0.0149404	0.0787044	0.000590189	15	15	15	685	-0.928569	-0.0511682	0.353112	0.0149404	0.0787044	0.000590189	15	15	15	1637
ENSG00000167604.13	NFKBID	19	36378853	36393205	14352	locus2167	0.454355	0.00593303	0.649573	0.014063	0.0474446	0.00875348	34	35	35	2787	0.927916	0.0455507	0.353451	0.014063	0.0474446	0.00875348	34	35	35	1638
ENSG00000275874.1	PICSAR	21	46419121	46424642	5521	locus2304	-0.560137	-0.00289931	0.575386	0.1195	0.15437	1.01721e-06	67	68	68	2570	-0.927612	-0.017438	0.353609	0.119318	0.15437	1.01721e-06	66	68	68	1639
ENSG00000103202.12	NME4	16	446728	450754	4026	locus1891	0.749263	0.0189324	0.453699	0.0043453	0.0322652	0.0290235	27	32	32	2243	-0.925719	-0.0751618	0.354592	0.0043453	0.0322652	0.0290235	27	32	32	1640
ENSG00000121691.4	CAT	11	34460480	34493607	33127	locus1448	-0.883406	-0.00832114	0.377017	0.0240331	0.198573	2.00547e-08	57	61	61	1977	0.921562	0.0325325	0.356757	0.0236708	0.198573	2.00547e-08	55	61	61	1641
ENSG00000274419.6	TBC1D3D	17	36337710	36348609	10899	locus2010	-2.1328	-0.0180112	0.0329415	0.0558965	0.26743	1.3953e-11	12	12	12	560	0.92142	0.027133	0.356831	0.0558965	0.26743	1.3953e-11	12	12	12	1642
ENSG00000131389.16	SLC6A6	3	14444075	14530857	86782	locus385	-0.189053	-0.00616638	0.850051	0.00333308	0.0453925	0.00913462	14	19	19	3297	0.92119	0.0922223	0.356951	0.00333308	0.0453925	0.00913462	14	19	19	1643
ENSG00000181404.15	WASHC1	9	14512	29739	15227	locus1187	0.456183	0.00525212	0.648259	0.0312236	0.368134	1.22774e-16	28	32	32	2784	-0.920763	-0.0304811	0.357174	0.0312236	0.368134	1.22774e-16	28	32	32	1644
ENSG00000152749.7	GPR180	13	95254110	95286915	32805	locus1703	-1.4506	-0.015335	0.146892	0.0281148	0.184091	2.51798e-08	30	31	31	1184	0.920564	0.0346211	0.357278	0.0281148	0.184091	2.51798e-08	30	31	31	1645
ENSG00000173517.10	PEAK1	15	77400500	77712446	311946	locus1858	-2.0306	-0.044029	0.0422956	0.00652874	0.109706	5.33875e-05	22	25	25	648	0.920517	0.0701171	0.357303	0.00652874	0.109706	5.33875e-05	22	25	25	1646
ENSG00000198093.10	ZNF649	19	52392487	52408270	15783	locus2184	0.681084	0.00739836	0.495818	0.0260427	0.103038	8.64311e-05	60	63	63	2356	0.920409	0.0376569	0.357359	0.0250621	0.103038	8.64311e-05	56	63	63	1647
ENSG00000182606.14	TRAK1	3	42190726	42267382	76656	locus408	-0.892579	-0.0125472	0.372083	0.0169121	0.0319479	0.0297074	90	93	93	1958	-0.920378	-0.0397958	0.357375	0.0162757	0.0319479	0.0297074	89	93	93	1648
ENSG00000163808.16	KIF15	3	44803285	44894748	91463	locus408	1.70019	0.0182002	0.0890955	0.0381419	0.0719583	0.000936487	12	13	13	919	0.920058	0.0288011	0.357543	0.0381419	0.0719583	0.000936487	12	13	13	1649
ENSG00000167799.9	NUDT8	11	67395408	67397408	2000	locus1469	-0.565829	-0.015395	0.57151	0.00366912	0.0383916	0.0192351	15	17	17	2556	0.919844	0.093434	0.357654	0.00366912	0.0383916	0.0192351	15	17	17	1650
ENSG00000184454.6	NCMAP	1	24882577	24935818	53241	locus25	0.175321	0.00394621	0.860828	0.00711811	0.0709592	0.0013881	8	8	8	3335	0.919516	0.0726502	0.357826	0.00711811	0.0709592	0.0013881	8	8	8	1651
ENSG00000018699.11	TTC27	2	32853116	33046118	193002	locus216	-0.630515	-0.00727556	0.528358	0.0239062	0.0662033	0.00168759	57	58	58	2438	0.918489	0.0359673	0.358363	0.0239062	0.0662033	0.00168759	57	58	58	1652
ENSG00000112981.4	NME5	5	137450863	137475117	24254	locus769	-2.40588	-0.0399596	0.0161338	0.00539381	0.0759015	0.000538528	4	4	4	417	-0.917792	-0.0646861	0.358728	0.00539381	0.0759015	0.000538528	4	4	4	1653
ENSG00000139197.10	PEX5	12	7341808	7371169	29361	locus1535	-0.727927	-0.00490923	0.466658	0.0707923	0.485817	1.59743e-25	90	97	97	2293	-0.914682	-0.0211701	0.360358	0.0581604	0.485817	1.59743e-25	89	97	97	1654
ENSG00000182512.4	GLRX5	14	96001386	96011051	9665	locus1786	-0.182852	-0.00219874	0.854914	0.00785487	0.118789	1.52314e-05	29	29	29	3313	-0.913909	-0.0652447	0.360765	0.00785487	0.118789	1.52314e-05	29	29	29	1655
ENSG00000127328.21	RAB3IP	12	70132639	70216979	84340	locus1586	-0.234702	-0.00763905	0.81444	0.00268779	0.0501155	0.00578893	21	21	21	3216	0.913	0.106617	0.361243	0.00268779	0.0501155	0.00578893	21	21	21	1656
ENSG00000123545.5	NDUFAF4	6	97337190	97345767	8577	locus891	-1.37093	-0.0260901	0.170395	0.00842562	0.199696	1.21526e-08	41	41	41	1273	0.912891	0.0613849	0.3613	0.00842562	0.199696	1.21526e-08	41	41	41	1657
ENSG00000041802.10	LSG1	3	194361520	194392920	31400	locus515	-1.85174	-0.013551	0.0640633	0.0588823	0.38516	5.55584e-19	11	12	12	788	0.912509	0.0226868	0.361501	0.0588823	0.38516	5.55584e-19	11	12	12	1658
ENSG00000182919.14	C11orf54	11	93474837	93497915	23078	locus1492	0.366207	0.00340865	0.714211	0.028434	0.343376	1.27979e-15	50	55	55	2958	-0.911508	-0.0307355	0.362028	0.028434	0.343376	1.27979e-15	50	55	55	1659
ENSG00000145736.14	GTF2H2	5	70330950	70363497	32547	locus720	-0.637605	-0.00796743	0.523731	0.0149236	0.240982	1.05281e-10	19	26	26	2426	-0.909772	-0.0464174	0.362943	0.0149236	0.240982	1.05281e-10	19	26	26	1660
ENSG00000128872.9	TMOD2	15	52043793	52108558	64765	locus1832	-2.00867	-0.0369906	0.044572	0.00883134	0.0758678	0.000916271	48	48	48	663	0.90937	0.0518923	0.363155	0.00883134	0.0758678	0.000916271	48	48	48	1661
ENSG00000112320.11	SOBP	6	107811320	107982510	171190	locus898	-0.409863	-0.0165925	0.681906	0.00429288	0.0741106	0.000872139	11	11	11	2882	0.908833	0.0861817	0.363438	0.00429288	0.0741106	0.000872139	11	11	11	1662
ENSG00000198648.10	STK39	2	168810531	169104105	293574	locus310	-1.5196	-0.044129	0.12861	0.00438316	0.116686	2.47173e-05	11	13	13	1108	-0.907202	-0.0795785	0.3643	0.00438316	0.116686	2.47173e-05	11	13	13	1663
ENSG00000165457.13	FOLR2	11	71927837	71932994	5157	locus1473	-0.700187	-0.0141945	0.483811	0.0130607	0.0361651	0.0228254	57	61	61	2327	0.906408	0.0470058	0.36472	0.0130607	0.0361651	0.0228254	57	61	61	1664
ENSG00000135476.11	ESPL1	12	53662082	53687421	25339	locus1572	1.09466	0.00539417	0.273666	0.10892	0.262449	9.64756e-13	24	27	27	1649	-0.906279	-0.015895	0.364788	0.10892	0.262449	9.64756e-13	24	27	27	1665
ENSG00000132199.18	ENOSF1	18	670319	712664	42345	locus2055	0.246846	0.00617906	0.805027	0.00518225	0.0643319	0.00214506	36	36	36	3192	-0.906039	-0.0793508	0.364915	0.00518225	0.0643319	0.00214506	36	36	36	1666
ENSG00000155530.2	LRGUK	7	133812092	133949347	137255	locus1043	-5.9563	-0.0482029	2.58005e-09	0.0610185	0.0576705	0.00191251	46	48	48	15	0.905934	0.0305055	0.364971	0.0610185	0.0576705	0.00191251	46	48	48	1667
ENSG00000050393.11	MCUR1	6	13786780	13814792	28012	locus819	2.60423	0.029022	0.00920819	0.0239347	0.349897	6.01719e-17	10	10	10	324	0.905591	0.037332	0.365152	0.0186339	0.349897	6.01719e-17	9	10	10	1668
ENSG00000184497.12	TMEM255B	13	114462198	114519968	57770	locus1720	0.994014	0.00531492	0.320216	0.109493	0.183485	7.89231e-08	62	64	64	1801	-0.904584	-0.0170163	0.365686	0.109493	0.183485	7.89231e-08	62	64	64	1669
ENSG00000114988.11	LMAN2L	2	97371666	97405829	34163	locus263	-0.708455	-0.0136079	0.478663	0.00998225	0.0816202	0.000276909	12	13	13	2313	-0.904316	-0.0604754	0.365828	0.00998225	0.0816202	0.000276909	12	13	13	1670
ENSG00000203778.7	FAM229B	6	112408793	112423993	15200	locus901	-0.701406	-0.00854654	0.48305	0.0239163	0.195139	1.2145e-08	29	29	29	2325	-0.904263	-0.0327144	0.365856	0.0239163	0.195139	1.2145e-08	29	29	29	1671
ENSG00000100034.13	PPM1F	22	22273797	22307220	33423	locus2314	-0.0622458	-0.00124292	0.950367	0.00418594	0.0858353	0.000206537	13	14	14	3585	-0.904084	-0.0953735	0.365951	0.00417704	0.0858353	0.000206537	12	14	14	1672
ENSG00000104064.16	GABPB1	15	50567585	50647395	79810	locus1831	1.44559	0.0322044	0.148293	0.00646817	0.154515	9.02806e-07	18	20	20	1191	-0.903257	-0.0637103	0.36639	0.00646817	0.154515	9.02806e-07	18	20	20	1673
ENSG00000064115.10	TM7SF3	12	27124515	27167317	42802	locus1551	1.50491	0.0127961	0.132347	0.0401079	0.192476	2.88339e-08	61	69	69	1123	0.902953	0.034512	0.366551	0.0401079	0.192476	2.88339e-08	61	69	69	1674
ENSG00000231925.11	TAPBP	6	4499710	4514101	14391	locus811	-2.30393	-0.0659909	0.0212264	0.00393943	0.0497934	0.00506274	36	42	42	461	-0.902731	-0.153399	0.366669	0.00116973	0.0497934	0.00506274	15	42	42	1675
ENSG00000107960.10	STN1	10	105637326	105677942	40616	locus1391	0.679515	0.0117044	0.496812	0.0106791	0.074544	0.000787276	52	52	52	2358	-0.902726	-0.0598994	0.366671	0.0106791	0.074544	0.000787276	52	52	52	1676
ENSG00000151883.17	PARP8	5	49961764	50142353	180589	locus706	-1.45665	-0.0301847	0.145212	0.00707331	0.144638	1.64504e-06	13	19	19	1176	-0.902154	-0.0662498	0.366975	0.00707331	0.144638	1.64504e-06	13	19	19	1677
ENSG00000115109.13	EPB41L5	2	120770652	120936695	166043	locus278	0.183168	0.0161326	0.854666	0.00198005	0.130466	5.79621e-06	11	11	11	3311	-0.901955	-0.152215	0.367081	0.00198005	0.130466	5.79621e-06	11	11	11	1678
ENSG00000182771.18	GRID1	10	87359309	88126552	767243	locus1378	-1.04605	-0.00938394	0.29554	0.028865	0.126726	7.69174e-06	70	75	75	1719	0.901587	0.0306801	0.367276	0.028865	0.126726	7.69174e-06	70	75	75	1679
ENSG00000085063.14	CD59	11	33724555	33758025	33470	locus1447	2.0328	0.0592263	0.0420732	0.00365506	0.065413	0.000586151	6	6	6	646	-0.901348	-0.0936384	0.367404	0.00365506	0.065413	0.000586151	6	6	6	1680
ENSG00000160602.13	NEK8	17	27055805	27070473	14668	locus2002	2.80468	0.0619535	0.00503661	0.00561584	0.0330228	0.0261165	14	14	14	261	-0.901185	-0.0718819	0.36749	0.00561584	0.0330228	0.0261165	14	14	14	1681
ENSG00000057593.13	F7	13	113760104	113774999	14895	locus1720	-2.77878	-0.0673955	0.00545635	0.00614041	0.0921515	0.00022605	12	12	12	269	0.901128	0.0744611	0.36752	0.00614041	0.0921515	0.00022605	12	12	12	1682
ENSG00000213523.10	SRA1	5	139929651	139937678	8027	locus770	1.84677	0.0341188	0.064781	0.00789131	0.0982149	0.000126227	41	45	45	795	-0.901078	-0.0569166	0.367547	0.00789131	0.0982149	0.000126227	41	45	45	1683
ENSG00000078124.11	ACER3	11	76571961	76737841	165880	locus1475	-1.39485	-0.0355525	0.163062	0.00490857	0.0280784	0.0368758	22	23	23	1247	0.900329	0.088865	0.367945	0.00484972	0.0280784	0.0368758	21	23	23	1684
ENSG00000182362.13	YBEY	21	47706255	47717665	11410	locus2306	0.911353	0.00388661	0.36211	0.155148	0.35138	8.09127e-16	48	52	52	1931	-0.900252	-0.013336	0.367986	0.155148	0.35138	8.09127e-16	48	52	52	1685
ENSG00000138621.11	PPCDC	15	75315930	75343067	27137	locus1856	-1.29946	-0.024653	0.193785	0.00802503	0.0634137	0.00192999	24	25	25	1356	0.899808	0.053732	0.368223	0.00802503	0.0634137	0.00192999	24	25	25	1686
ENSG00000100418.7	DESI1	22	41994031	42017047	23016	locus2338	-0.492328	-0.00933862	0.622488	0.0121413	0.059534	0.00322426	18	19	19	2697	-0.899542	-0.0468765	0.368364	0.0121413	0.059534	0.00322426	18	19	19	1687
ENSG00000197226.12	TBC1D9B	5	179289070	179334897	45827	locus805	0.278018	0.00229951	0.780999	0.0702927	0.244143	8.20385e-11	71	77	77	3134	-0.89871	-0.0213785	0.368807	0.0702927	0.244143	8.20385e-11	71	77	77	1688
ENSG00000116985.11	BMP8B	1	40222853	40254537	31684	locus37	0.404025	0.0158076	0.686194	0.00268826	0.0433636	0.0134848	4	4	4	2896	-0.898035	-0.106816	0.369167	0.00268826	0.0433636	0.0134848	4	4	4	1689
ENSG00000006715.15	VPS41	7	38762573	38948791	186218	locus976	1.55581	0.0252277	0.119754	0.011946	0.148895	1.91047e-06	24	28	28	1063	-0.897429	-0.051236	0.36949	0.011946	0.148895	1.91047e-06	24	28	28	1690
ENSG00000186496.10	ZNF396	18	32946658	32957301	10643	locus2084	-0.566743	-0.00863316	0.570889	0.0119032	0.0770032	0.000720751	24	24	24	2554	-0.897417	-0.048795	0.369496	0.0119032	0.0770032	0.000720751	24	24	24	1691
ENSG00000244411.3	KRTAP5-7	11	71238312	71239715	1403	locus1472	-0.246878	-0.00351057	0.805003	0.0117595	0.0443	0.00931506	15	15	15	3191	0.897401	0.0431577	0.369505	0.0117595	0.0443	0.00931506	15	15	15	1692
ENSG00000168952.15	STXBP6	14	25278860	25519503	240643	locus1728	-0.316715	-0.00249372	0.75146	0.031129	0.0623955	0.00162431	50	51	51	3061	0.897196	0.0334483	0.369614	0.031129	0.0623955	0.00162431	50	51	51	1693
ENSG00000174775.16	HRAS	11	532241	535576	3335	locus1419	1.45032	0.0236377	0.14697	0.0134825	0.22875	5.09046e-10	12	12	12	1185	-0.897164	-0.0499876	0.369631	0.0134825	0.22875	5.09046e-10	12	12	12	1694
ENSG00000177752.14	YIPF7	4	44624353	44653658	29305	locus557	1.17768	0.0208652	0.238926	0.00992406	0.105904	4.35894e-05	32	39	39	1532	-0.896912	-0.0568417	0.369766	0.00949835	0.105904	4.35894e-05	31	39	39	1695
ENSG00000037757.13	MRI1	19	13875335	13885096	9761	locus2145	-2.48594	-0.0127199	0.0129211	0.11494	0.312425	8.64683e-14	36	44	44	369	0.896594	0.0159664	0.369936	0.11494	0.312425	8.64683e-14	36	44	44	1696
ENSG00000149743.13	TRPT1	11	63991270	63993726	2456	locus1468	-0.772103	-0.00787943	0.440053	0.0371913	0.200831	4.95485e-09	46	47	47	2189	0.894809	0.0326943	0.370889	0.0370715	0.200831	4.95485e-09	45	47	47	1697
ENSG00000162585.16	FAAP20	1	2115898	2139172	23274	locus2	0.453624	0.00569755	0.650099	0.0147561	0.0903766	0.000202919	47	52	52	2788	0.892495	0.0468658	0.372127	0.0147561	0.0903766	0.000202919	47	52	52	1698
ENSG00000110900.14	TSPAN11	12	31079681	31149534	69853	locus1555	0.448462	0.00228315	0.65382	0.131682	0.462702	5.83998e-23	42	42	42	2797	-0.891465	-0.0161972	0.37268	0.131682	0.462702	5.83998e-23	42	42	42	1699
ENSG00000086506.2	HBQ1	16	230457	231178	721	locus1891	-0.990684	-0.0235048	0.32184	0.0051456	0.0341067	0.0275962	6	7	7	1806	-0.890445	-0.0756728	0.373227	0.0051456	0.0341067	0.0275962	6	7	7	1700
ENSG00000082258.12	CCNT2	2	135676391	135716911	40520	locus288	0.273651	0.00468474	0.784353	0.0143654	0.0652632	0.0019842	45	52	52	3145	0.890371	0.0348159	0.373267	0.0143654	0.0652632	0.0019842	45	52	52	1701
ENSG00000162571.13	TTLL10	1	1109259	1133315	24056	locus2	-0.739614	-0.00465679	0.459534	0.0703413	0.101965	5.86298e-05	39	55	55	2270	-0.890261	-0.0194789	0.373326	0.0703413	0.101965	5.86298e-05	39	55	55	1702
ENSG00000239389.7	PCDHA13	5	140261708	140391931	130223	locus770	2.92522	0.0204526	0.00344216	0.0626007	0.222927	1.62627e-09	55	55	55	221	-0.889905	-0.0233101	0.373517	0.0591708	0.222927	1.62627e-09	49	55	55	1703
ENSG00000112378.11	PERP	6	138409641	138428556	18915	locus916	1.10574	0.0277166	0.268838	0.00442291	0.0698806	0.000979829	7	7	7	1631	-0.889867	-0.0786238	0.373537	0.00442291	0.0698806	0.000979829	7	7	7	1704
ENSG00000074755.14	ZZEF1	17	3907738	4046324	138586	locus1978	0.769822	0.0108762	0.441406	0.0147549	0.0916285	0.000214556	52	54	54	2195	0.889683	0.0434556	0.373636	0.0134368	0.0916285	0.000214556	51	54	54	1705
ENSG00000117593.9	DARS2	1	173793810	173827684	33874	locus123	-2.95069	-0.0384388	0.00317065	0.0158311	0.108129	2.76634e-05	14	14	14	215	-0.88924	-0.0415464	0.373874	0.0158311	0.108129	2.76634e-05	14	14	14	1706
ENSG00000130669.17	PAK4	19	39616425	39673456	57031	locus2169	-2.13355	-0.0286429	0.0328799	0.0157713	0.276487	3.44347e-12	12	14	14	559	0.888045	0.0430812	0.374517	0.0157713	0.276487	3.44347e-12	12	14	14	1707
ENSG00000151575.14	TEX9	15	56536170	56728145	191975	locus1839	1.0022	0.00970244	0.316249	0.0344462	0.259777	3.31466e-11	48	48	48	1789	-0.887898	-0.032023	0.374595	0.0344462	0.259777	3.31466e-11	48	48	48	1708
ENSG00000177000.10	MTHFR	1	11845780	11866021	20241	locus14	0.0398421	0.00115554	0.968219	0.00301262	0.104136	6.75014e-05	3	4	4	3636	-0.887554	-0.100546	0.374781	0.00257291	0.104136	6.75014e-05	2	4	4	1709
ENSG00000132026.13	RTBDN	19	12936290	12946242	9952	locus2145	-2.83014	-0.0145216	0.00465273	0.1117	0.0613697	0.00253188	95	104	104	252	0.886727	0.0118009	0.375226	0.1117	0.0613697	0.00253188	95	104	104	1710
ENSG00000205571.13	SMN2	5	70220767	70248842	28075	locus720	-0.347827	-0.00329903	0.72797	0.0888584	0.104094	7.53286e-05	27	29	29	2996	-0.885178	-0.0197282	0.376061	0.0884088	0.104094	7.53286e-05	26	29	29	1711
ENSG00000214941.7	ZSWIM7	17	15879874	15903018	23144	locus1994	-2.16195	-0.023695	0.0306221	0.0245284	0.199212	1.43214e-08	37	40	40	536	-0.884911	-0.0358439	0.376204	0.0245284	0.199212	1.43214e-08	37	40	40	1712
ENSG00000136444.9	RSAD1	17	48556160	48563341	7181	locus2021	2.32242	0.0359528	0.0202102	0.0136441	0.210101	7.04319e-09	16	18	18	454	-0.884742	-0.0504485	0.376296	0.0136441	0.210101	7.04319e-09	16	18	18	1713
ENSG00000164823.9	OSGIN2	8	90914095	90940095	26000	locus1142	1.94884	0.034771	0.0513143	0.00986993	0.054359	0.00285232	29	30	30	712	0.884172	0.0551216	0.376603	0.00986993	0.054359	0.00285232	29	30	30	1714
ENSG00000141933.9	TPGS1	19	507496	519654	12158	locus2130	-1.7778	-0.0340586	0.0754368	0.0089497	0.0293767	0.0408979	13	15	15	848	0.88397	0.0602957	0.376712	0.0089497	0.0293767	0.0408979	13	15	15	1715
ENSG00000196329.11	GIMAP5	7	150434435	150440737	6302	locus1053	0.579665	0.0300275	0.562141	0.00100978	0.0409309	0.0155595	14	15	15	2539	0.883248	0.162394	0.377102	0.00100978	0.0409309	0.0155595	14	15	15	1716
ENSG00000170906.15	NDUFA3	19	54606162	54610875	4713	locus2189	1.03662	0.0129386	0.299915	0.015136	0.105629	7.43398e-05	51	55	55	1728	-0.883139	-0.0443668	0.377161	0.015136	0.105629	7.43398e-05	51	55	55	1717
ENSG00000183336.8	BOLA2	16	29464908	29466285	1377	locus1927	-0.40605	-0.0035485	0.684706	0.0431851	0.170316	2.05352e-07	11	11	11	2893	0.882871	0.0275426	0.377306	0.0431851	0.170316	2.05352e-07	11	11	11	1718
ENSG00000054611.13	TBC1D22A	22	47158513	47571342	412829	locus2347	-0.0774483	4.84266e-05	0.938267	0.06036	0.0492938	0.00720015	78	84	84	3545	-0.882871	-0.0199281	0.377306	0.06036	0.0492938	0.00720015	78	84	84	1719
ENSG00000224940.8	PRRT4	7	127990378	128001744	11366	locus1039	-3.15417	-0.0579051	0.00160958	0.00804346	0.0614194	0.00295007	10	11	11	171	0.88241	0.0630056	0.377555	0.00804346	0.0614194	0.00295007	10	11	11	1720
ENSG00000108439.9	PNPO	17	46018936	46026674	7738	locus2019	0.61809	0.0146116	0.536516	0.0038671	0.0574401	0.00404623	9	10	10	2472	-0.881734	-0.0838825	0.37792	0.0038671	0.0574401	0.00404623	9	10	10	1721
ENSG00000170075.8	GPR37L1	1	202092044	202102720	10676	locus148	-1.05152	-0.0335014	0.293022	0.00270304	0.0817492	0.000555395	40	43	43	1703	-0.881127	-0.113002	0.378249	0.00270304	0.0817492	0.000555395	40	43	43	1722
ENSG00000051596.9	THOC3	5	175386533	175395318	8785	locus801	0.707875	0.142806	0.479023	7.46373e-05	0.419275	8.98092e-20	3	5	5	2315	0.880941	0.657921	0.37835	7.46373e-05	0.419275	8.98092e-20	3	5	5	1723
ENSG00000023892.10	DEF6	6	35265594	35289548	23954	locus847	1.5346	0.035046	0.124882	0.00630794	0.0285964	0.0413422	22	22	22	1089	-0.880593	-0.0717764	0.378538	0.00630794	0.0285964	0.0413422	22	22	22	1724
ENSG00000138131.3	LOXL4	10	100007447	100027951	20504	locus1388	0.575658	0.0198475	0.564847	0.0027183	0.0298436	0.0396755	13	14	14	2543	0.879825	0.103956	0.378954	0.0027183	0.0298436	0.0396755	13	14	14	1725
ENSG00000152926.14	ZNF117	7	64432153	64451414	19261	locus993	-0.706932	-0.00878437	0.479609	0.0257687	0.181767	4.24883e-08	37	38	38	2317	-0.879696	-0.0342347	0.379024	0.0257687	0.181767	4.24883e-08	37	38	38	1726
ENSG00000162413.16	KLHL21	1	6650783	6662929	12146	locus9	1.46265	0.0218595	0.143562	0.013808	0.0901484	0.000165154	50	53	53	1165	0.879641	0.0482809	0.379054	0.013808	0.0901484	0.000165154	50	53	53	1727
ENSG00000197863.8	ZNF790	19	37309223	37341689	32466	locus2167	0.170227	0.00222703	0.864832	0.00623047	0.048511	0.00746044	16	17	17	3345	0.878868	0.0584688	0.379473	0.00623047	0.048511	0.00746044	16	17	17	1728
ENSG00000117280.12	RAB29	1	205737113	205744610	7497	locus151	-2.03786	-0.0277036	0.0415643	0.0146652	0.105704	4.04705e-05	57	61	61	640	0.87874	0.0412806	0.379543	0.0146652	0.105704	4.04705e-05	57	61	61	1729
ENSG00000163661.3	PTX3	3	157154638	157161421	6783	locus486	-0.851386	-0.00922563	0.394555	0.0365844	0.0585628	0.00335108	48	48	48	2027	0.876917	0.0295699	0.380532	0.0356446	0.0585628	0.00335108	45	48	48	1730
ENSG00000100191.5	SLC5A4	22	32614450	32651334	36884	locus2326	-1.02122	-0.0139315	0.30715	0.0166776	0.141182	1.72589e-06	38	39	39	1759	0.876773	0.0427519	0.38061	0.0166776	0.141182	1.72589e-06	38	39	39	1731
ENSG00000156113.22	KCNMA1	10	78644640	79397566	752926	locus1368	-1.14074	-0.0295565	0.253979	0.00440072	0.175493	9.39587e-08	15	17	17	1584	-0.876743	-0.0836688	0.380626	0.00440072	0.175493	9.39587e-08	15	17	17	1732
ENSG00000155508.13	CNOT8	5	154237808	154256352	18544	locus781	1.8263	0.0242459	0.0678058	0.0189663	0.071863	0.000755942	67	72	72	813	-0.876682	-0.0430605	0.380659	0.0189663	0.071863	0.000755942	67	72	72	1733
ENSG00000204149.10	AGAP6	10	51748077	51770276	22199	locus1344	-1.00738	-0.0277153	0.313754	0.00396582	0.127171	9.71372e-06	13	17	17	1780	-0.876238	-0.0873728	0.380901	0.00390751	0.127171	9.71372e-06	12	17	17	1734
ENSG00000214279.13	SCART1	10	135267431	135282687	15256	locus1417	-0.324441	-0.00649491	0.745604	0.00791027	0.0536896	0.00370184	6	7	7	3040	0.875189	0.0613819	0.381471	0.00791027	0.0536896	0.00370184	6	7	7	1735
ENSG00000181061.13	HIGD1A	3	42824399	42846027	21628	locus408	-0.836217	-0.0107205	0.403033	0.0189825	0.235795	2.50605e-10	29	30	30	2061	0.875103	0.0417361	0.381518	0.0189825	0.235795	2.50605e-10	29	30	30	1736
ENSG00000140382.14	HMG20A	15	77712992	77777946	64954	locus1858	-0.435753	-0.00801358	0.663016	0.00916338	0.138661	3.55969e-06	34	36	36	2826	-0.875067	-0.0620839	0.381537	0.00916338	0.138661	3.55969e-06	34	36	36	1737
ENSG00000213689.11	TREX1	3	48507228	48509044	1816	locus410	-0.13599	-0.000701142	0.891829	0.0196351	0.183687	6.73819e-08	13	13	13	3431	0.874924	0.0365565	0.381615	0.0196351	0.183687	6.73819e-08	13	13	13	1738
ENSG00000117362.12	APH1A	1	150237798	150241609	3811	locus103	1.23936	0.0568062	0.215212	0.00110883	0.0474554	0.00818078	9	9	9	1439	-0.872733	-0.119572	0.382809	0.00110883	0.0474554	0.00818078	9	9	9	1739
ENSG00000155085.15	AK9	6	109814058	110012415	198357	locus899	-0.0348939	0.000466952	0.972164	0.12338	0.386261	4.52965e-18	41	41	41	3648	-0.872536	-0.0137625	0.382916	0.12338	0.386261	4.52965e-18	41	41	41	1740
ENSG00000235478.4	LINC01664	22	17602484	17612994	10510	locus2309	-0.110503	-0.000533187	0.912011	0.0494529	0.0916835	0.000239735	91	106	106	3480	-0.872036	-0.0269338	0.383189	0.0494529	0.0916835	0.000239735	91	106	106	1741
ENSG00000154889.16	MPPE1	18	11882620	11908316	25696	locus2071	0.593847	0.0059871	0.552615	0.0283523	0.206897	6.65503e-09	4	7	7	2517	-0.871941	-0.0307681	0.383241	0.0283523	0.206897	6.65503e-09	4	7	7	1742
ENSG00000143036.16	SLC44A3	1	95285912	95360802	74890	locus80	-0.850303	-0.00961146	0.395156	0.0236307	0.204125	2.93855e-09	83	85	85	2030	0.871709	0.0371829	0.383367	0.0236307	0.204125	2.93855e-09	83	85	85	1743
ENSG00000100814.17	CCNB1IP1	14	20779526	20801471	21945	locus1722	1.45073	0.0102234	0.146856	0.0618217	0.256329	6.20629e-11	45	51	51	1182	-0.870779	-0.0225633	0.383875	0.0618217	0.256329	6.20629e-11	45	51	51	1744
ENSG00000197217.12	ENTPD4	8	23286664	23315244	28580	locus1096	-2.08259	-0.0485516	0.0372882	0.00572063	0.115418	2.55313e-05	20	20	20	602	0.870679	0.0839892	0.383929	0.00572063	0.115418	2.55313e-05	20	20	20	1745
ENSG00000196378.11	ZNF34	8	145997608	146012730	15122	locus1186	-0.0971424	-0.00153025	0.922613	0.0283944	0.124567	1.44833e-05	12	14	14	3506	0.869324	0.0502467	0.38467	0.0117397	0.124567	1.44833e-05	11	14	14	1746
ENSG00000100201.20	DDX17	22	38879442	38902316	22874	locus2335	0.00686672	-0.000765266	0.994521	0.00382481	0.0498713	0.00661241	14	14	14	3713	-0.869001	-0.0849009	0.384847	0.00382481	0.0498713	0.00661241	14	14	14	1747
ENSG00000166261.10	ZNF202	11	123594622	123612368	17746	locus1516	-1.416	-0.0201895	0.156776	0.0157331	0.0555644	0.00410597	28	29	29	1224	-0.868601	-0.0452453	0.385065	0.0157331	0.0555644	0.00410597	28	29	29	1748
ENSG00000107521.18	HPS1	10	100175954	100206720	30766	locus1388	-1.02819	-0.0108526	0.303859	0.0293221	0.136963	5.50624e-06	47	49	49	1746	0.868062	0.0310803	0.38536	0.0293221	0.136963	5.50624e-06	47	49	49	1749
ENSG00000168917.8	SLC35G2	3	136537860	136574735	36875	locus472	0.734019	0.0106314	0.462937	0.0162775	0.164222	1.38231e-07	24	27	27	2282	0.867783	0.0410455	0.385513	0.0162775	0.164222	1.38231e-07	24	27	27	1750
ENSG00000274211.4	SOCS7	17	36507726	36561846	54120	locus2010	-1.01513	-0.0394839	0.310046	0.00265927	0.0372001	0.0153798	15	16	16	1766	-0.867766	-0.0959475	0.385522	0.00265927	0.0372001	0.0153798	15	16	16	1751
ENSG00000221944.6	TIGD1	2	233408592	233415267	6675	locus358	0.324145	0.0101033	0.745828	0.00325368	0.0637491	0.00232769	4	4	4	3042	-0.867559	-0.0966957	0.385636	0.00325368	0.0637491	0.00232769	4	4	4	1752
ENSG00000157322.17	CLEC18A	16	69984607	69997889	13282	locus1946	0.804981	0.00367489	0.42083	0.142524	0.385582	4.80925e-18	19	19	19	2125	0.867274	0.0142959	0.385792	0.142524	0.385582	4.80925e-18	19	19	19	1753
ENSG00000166387.11	PPFIBP2	11	7535229	7674986	139757	locus1427	0.196925	0.00465793	0.843887	0.00807405	0.0636989	0.0019516	25	27	27	3283	-0.866449	-0.0577224	0.386244	0.00807405	0.0636989	0.0019516	25	27	27	1754
ENSG00000005156.11	LIG3	17	33307530	33336762	29232	locus2007	-1.97372	-0.0199625	0.0484133	0.0302748	0.205422	6.48921e-09	21	22	22	688	0.866423	0.0307156	0.386258	0.0302748	0.205422	6.48921e-09	21	22	22	1755
ENSG00000170954.11	ZNF415	19	53611131	53636173	25042	locus2187	-0.321846	-0.00194897	0.74757	0.0841005	0.234017	6.01029e-10	177	187	187	3046	0.866181	0.0158121	0.386391	0.0841005	0.234017	6.01029e-10	177	187	187	1756
ENSG00000231439.4	WASIR2	16	72915	75112	2197	locus1891	0.123456	0.000526756	0.901746	0.164697	0.269276	4.74463e-12	90	101	101	3454	-0.865941	-0.0130975	0.386522	0.164414	0.269276	4.74463e-12	89	101	101	1757
ENSG00000163870.14	TPRA1	3	127290074	127317074	27000	locus466	1.57399	0.0262736	0.11549	0.0110178	0.140975	3.5593e-06	68	73	73	1052	-0.865734	-0.0461841	0.386636	0.0110178	0.140975	3.5593e-06	68	73	73	1758
ENSG00000176909.11	MAMSTR	19	49215981	49222982	7001	locus2179	1.06239	0.00799429	0.288058	0.0535058	0.112837	1.89578e-05	43	46	46	1691	0.865561	0.0236151	0.386731	0.0534024	0.112837	1.89578e-05	42	46	46	1759
ENSG00000186283.13	TOR3A	1	179051204	179065129	13925	locus127	0.326612	0.0065446	0.743962	0.00467856	0.0533888	0.00550488	11	11	11	3033	-0.865527	-0.0735761	0.38675	0.00467856	0.0533888	0.00550488	11	11	11	1760
ENSG00000048462.10	TNFRSF17	16	12059066	12061925	2859	locus1910	-1.83952	-0.0211231	0.0658391	0.0232157	0.0894293	0.000229878	15	16	16	800	-0.864673	-0.0371992	0.387218	0.0199154	0.0894293	0.000229878	14	16	16	1761
ENSG00000151773.12	CCDC122	13	44410488	44453876	43388	locus1661	3.60293	0.0511752	0.000314653	0.0141491	0.154866	1.16562e-06	35	41	41	100	-0.864641	-0.0460211	0.387236	0.0141491	0.154866	1.16562e-06	35	41	41	1762
ENSG00000213626.11	LBH	2	30454399	30482894	28495	locus214	-2.38901	-0.0726873	0.0168938	0.0029177	0.029866	0.0380286	13	13	13	425	0.864163	0.0917825	0.387498	0.0029177	0.029866	0.0380286	13	13	13	1763
ENSG00000125863.18	MKKS	20	10381656	10414870	33214	locus2211	-2.33657	-0.0465825	0.0194616	0.00841155	0.0442199	0.0105038	55	57	57	444	0.863585	0.0590179	0.387816	0.00841155	0.0442199	0.0105038	55	57	57	1764
ENSG00000188921.13	HACD4	9	20999507	21031639	32132	locus1216	-1.09527	-0.00942323	0.273398	0.035263	0.112092	1.96111e-05	61	66	66	1647	0.863492	0.0287531	0.387867	0.0346917	0.112092	1.96111e-05	60	66	66	1765
ENSG00000240972.1	MIF	22	24236569	24237410	841	locus2316	-1.81033	-0.0304867	0.0702442	0.010849	0.0544807	0.00388636	24	30	30	826	-0.863464	-0.0506579	0.387882	0.010849	0.0544807	0.00388636	24	30	30	1766
ENSG00000197980.12	LEKR1	3	156544095	156763918	219823	locus486	-1.01454	-0.00859502	0.310324	0.0433764	0.0606165	0.00239231	125	128	128	1767	-0.863121	-0.0227947	0.388071	0.0433764	0.0606165	0.00239231	125	128	128	1767
ENSG00000120333.4	MRPS14	1	174982093	174992591	10498	locus123	-0.552099	-0.0340823	0.580881	0.00112989	0.0285383	0.0383085	8	8	8	2586	0.861995	0.154092	0.38869	0.00112989	0.0285383	0.0383085	8	8	8	1768
ENSG00000238121.5	LINC00426	13	30914402	30948051	33649	locus1651	1.72939	0.0554987	0.0837385	0.00276569	0.0420915	0.0136083	7	7	7	888	0.861262	0.0956998	0.389094	0.00276569	0.0420915	0.0136083	7	7	7	1769
ENSG00000271614.1	ATP2B1-AS1	12	90102731	90105729	2998	locus1602	0.556714	0.0220911	0.577723	0.0028496	0.042853	0.0124285	37	39	39	2575	0.861095	0.0928663	0.389186	0.0028496	0.042853	0.0124285	37	39	39	1770
ENSG00000125450.10	NUP85	17	73201530	73231854	30324	locus2043	-0.800041	-0.00801172	0.423687	0.0336349	0.276553	4.46946e-12	16	17	17	2140	0.859945	0.0304409	0.389819	0.0336349	0.276553	4.46946e-12	16	17	17	1771
ENSG00000151917.17	BEND6	6	56819904	56892142	72238	locus863	0.762661	0.00715993	0.445665	0.0336571	0.382646	2.78785e-18	30	31	31	2210	-0.85953	-0.0280222	0.390048	0.0336571	0.382646	2.78785e-18	30	31	31	1772
ENSG00000093000.18	NUP50	22	45559805	45583898	24093	locus2344	3.27285	0.0849315	0.0010647	0.00389152	0.0808788	0.000377123	13	15	15	143	-0.859325	-0.080653	0.390161	0.00389152	0.0808788	0.000377123	13	15	15	1773
ENSG00000138767.12	CNOT6L	4	78634540	78741423	106883	locus583	3.24922	0.0556834	0.00115722	0.00952054	0.190086	1.2393e-08	16	16	16	149	-0.858925	-0.0555838	0.390382	0.00952054	0.190086	1.2393e-08	16	16	16	1774
ENSG00000101307.15	SIRPB1	20	1542030	1600655	58625	locus2200	-2.79971	-0.0103474	0.0051149	0.223505	0.532417	2.50012e-30	14	16	16	264	0.858847	0.0112353	0.390425	0.223505	0.532417	2.50012e-30	14	16	16	1775
ENSG00000115274.14	INO80B	2	74682213	74685071	2858	locus252	1.80102	0.0319333	0.0716999	0.00877156	0.0734001	0.0010086	33	34	34	835	-0.858511	-0.0487877	0.39061	0.00877156	0.0734001	0.0010086	33	34	34	1776
ENSG00000117640.17	MTFR1L	1	26146396	26159433	13037	locus26	-0.8427	-0.0824471	0.399396	0.00031448	0.0376677	0.0175741	1	4	4	2043	-0.858287	-0.297088	0.390734	0.00031448	0.0376677	0.0175741	1	4	4	1777
ENSG00000119636.15	BBOF1	14	74486051	74532795	46744	locus1768	-0.530372	-0.0106901	0.595854	0.00938668	0.0281819	0.0454417	22	22	22	2623	-0.857951	-0.0600667	0.390919	0.00930568	0.0281819	0.0454417	21	22	22	1778
ENSG00000237248.4	LINC00987	12	9392598	9415473	22875	locus1537	-0.673653	-0.00933889	0.500532	0.0155756	0.045105	0.00978362	16	17	17	2368	0.857453	0.0427222	0.391194	0.0155756	0.045105	0.00978362	16	17	17	1779
ENSG00000068097.14	HEATR6	17	58118368	58156282	37914	locus2029	-1.96199	-0.0230688	0.0497633	0.0273513	0.112495	2.73762e-05	13	13	13	696	-0.857412	-0.03275	0.391217	0.0273513	0.112495	2.73762e-05	13	13	13	1780
ENSG00000089050.15	RBBP9	20	18467185	18477869	10684	locus2221	-1.50606	-0.0411693	0.132052	0.00439307	0.057669	0.00364313	8	9	9	1121	0.857225	0.083813	0.391321	0.00439307	0.057669	0.00364313	8	9	9	1781
ENSG00000181924.6	COA4	11	73583712	73587891	4179	locus1473	3.17409	0.0615409	0.00150308	0.00839389	0.160433	4.97382e-07	26	28	28	168	-0.856773	-0.0472834	0.39157	0.00839389	0.160433	4.97382e-07	26	28	28	1782
ENSG00000135111.15	TBX3	12	115108059	115121980	13921	locus1619	0.0964552	-4.70726e-05	0.923159	0.01059	0.0291047	0.04063	32	32	32	3509	0.855808	0.0564903	0.392104	0.01059	0.0291047	0.04063	32	32	32	1783
ENSG00000007541.16	PIGQ	16	619967	634138	14171	locus1892	-0.0595699	-0.000439166	0.952498	0.0266042	0.236203	3.89663e-10	38	45	45	3590	-0.855442	-0.0363348	0.392306	0.0252215	0.236203	3.89663e-10	37	45	45	1784
ENSG00000081760.16	AACS	12	125549980	125627862	77882	locus1628	1.06952	0.0145778	0.284835	0.0132205	0.20061	1.12437e-08	28	30	30	1683	-0.853302	-0.042233	0.393492	0.0132205	0.20061	1.12437e-08	28	30	30	1785
ENSG00000133398.3	MED10	5	6371986	6378660	6674	locus676	-0.351118	-0.00592735	0.7255	0.011298	0.0974261	8.09827e-05	21	23	23	2988	0.85267	0.0537729	0.393842	0.011298	0.0974261	8.09827e-05	21	23	23	1786
ENSG00000153214.9	TMEM87B	2	112812845	112876891	64046	locus273	-0.135157	-0.00233682	0.892488	0.00487693	0.0305903	0.0349128	20	22	22	3434	-0.852583	-0.0842682	0.39389	0.00409958	0.0305903	0.0349128	18	22	22	1787
ENSG00000145365.10	TIFA	4	113195692	113207060	11368	locus607	0.832964	0.0114316	0.404865	0.0173945	0.100629	8.34968e-05	31	34	34	2067	0.852366	0.0419489	0.394011	0.0173945	0.100629	8.34968e-05	31	34	34	1788
ENSG00000118004.17	COLEC11	2	3642421	3692234	49813	locus192	-0.986456	-0.00335069	0.323909	0.227766	0.291867	9.54578e-13	90	95	95	1815	0.851735	0.0105402	0.394361	0.227766	0.291867	9.54578e-13	90	95	95	1789
ENSG00000168297.15	PXK	3	58318616	58411854	93238	locus415	-1.35218	-0.0387026	0.176317	0.00376569	0.0909537	0.000253741	30	33	33	1292	-0.851218	-0.0929623	0.394648	0.00376569	0.0909537	0.000253741	30	33	33	1790
ENSG00000157927.16	RADIL	7	4836685	4923347	86662	locus947	1.53134	0.0194813	0.125685	0.0250573	0.205401	2.36802e-09	10	10	10	1097	-0.849101	-0.0444715	0.395825	0.0250573	0.205401	2.36802e-09	10	10	10	1791
ENSG00000135315.11	CEP162	6	84833968	84937361	103393	locus883	-0.442172	-0.00910158	0.658364	0.00967683	0.061977	0.00247792	37	38	38	2813	-0.848591	-0.0561965	0.396109	0.00967683	0.061977	0.00247792	37	38	38	1792
ENSG00000152583.12	SPARCL1	4	88394481	88450655	56174	locus590	2.60631	0.105947	0.00915231	0.00182173	0.0963204	0.000108682	13	14	14	323	-0.848588	-0.116313	0.39611	0.00182173	0.0963204	0.000108682	13	14	14	1793
ENSG00000138378.17	STAT4	2	191894301	192016322	122021	locus327	-0.967828	-0.0306147	0.33313	0.0028845	0.0720057	0.00101008	25	26	26	1836	-0.848497	-0.0938024	0.396161	0.0028845	0.0720057	0.00101008	25	26	26	1794
ENSG00000213214.4	ARHGEF35	7	143883175	143892972	9797	locus1049	0.868076	0.00632668	0.385353	0.0549481	0.157643	3.2931e-07	34	34	34	1995	0.848448	0.0283679	0.396189	0.0348722	0.157643	3.2931e-07	33	34	34	1795
ENSG00000105289.14	TJP3	19	3708381	3750811	42430	locus2135	0.143131	0.00241537	0.886186	0.0250971	0.0492491	0.00799517	30	35	35	3416	-0.847409	-0.0325775	0.396767	0.0250971	0.0492491	0.00799517	30	35	35	1796
ENSG00000188372.14	ZP3	7	76026838	76071386	44548	locus1003	-1.27317	-0.00732067	0.202957	0.0989668	0.394922	1.13103e-18	12	17	17	1393	-0.84699	-0.0181359	0.397001	0.0989668	0.394922	1.13103e-18	12	17	17	1797
ENSG00000183513.8	COA5	2	99215776	99224975	9199	locus264	0.546608	0.0178453	0.584648	0.00276324	0.0282713	0.0454845	20	20	20	2595	-0.846749	-0.0955732	0.397135	0.00276324	0.0282713	0.0454845	20	20	20	1798
ENSG00000134548.9	SPX	12	21679229	21685881	6652	locus1546	-0.12435	-0.00291859	0.901038	0.00391011	0.0950021	0.000159786	32	34	34	3450	-0.84653	-0.0826072	0.397257	0.00391011	0.0950021	0.000159786	32	34	34	1799
ENSG00000144746.6	ARL6IP5	3	69134087	69155243	21156	locus424	-0.754839	-0.013099	0.450345	0.0088804	0.260136	2.59499e-12	9	10	10	2223	-0.846413	-0.0492306	0.397322	0.0088804	0.260136	2.59499e-12	9	10	10	1800
ENSG00000105186.15	ANKRD27	19	33087911	33166086	78175	locus2163	-0.328642	-0.00420823	0.742426	0.0155424	0.166226	1.7332e-07	34	35	35	3028	0.844684	0.040318	0.398287	0.0155424	0.166226	1.7332e-07	34	35	35	1801
ENSG00000008394.12	MGST1	12	16500578	16530126	29548	locus1543	2.73403	0.0692459	0.00625651	0.00511424	0.109139	3.41074e-05	28	30	30	279	-0.843942	-0.0764939	0.398702	0.00511424	0.109139	3.41074e-05	28	30	30	1802
ENSG00000205837.7	LINC00487	2	6869299	6910442	41143	locus195	-0.615608	-0.00333551	0.538153	0.083934	0.254483	2.77656e-11	42	44	44	2477	-0.843732	-0.0183043	0.398819	0.083934	0.254483	2.77656e-11	42	44	44	1803
ENSG00000198515.13	CNGA1	4	47937993	48018698	80705	locus559	-0.657901	-0.00370342	0.510602	0.100266	0.277	3.00547e-12	32	32	32	2391	0.843608	0.0167416	0.398889	0.100266	0.277	3.00547e-12	32	32	32	1804
ENSG00000100364.18	KIAA0930	22	45588124	45636775	48651	locus2344	0.369613	0.00638591	0.711671	0.0120086	0.120861	1.34408e-05	33	34	34	2951	0.843054	0.0532149	0.399198	0.0120086	0.120861	1.34408e-05	33	34	34	1805
ENSG00000243244.5	STON1	2	48757292	48825652	68360	locus233	2.85848	0.0163849	0.0042568	0.0934114	0.325147	7.96767e-15	51	53	53	245	0.842787	0.016129	0.399348	0.0934114	0.325147	7.96767e-15	51	53	53	1806
ENSG00000236922.9	LINC01378	4	118349553	118610258	260705	locus610	1.75089	0.0240489	0.079964	0.0191186	0.128632	7.11149e-06	34	37	37	867	-0.842205	-0.0411906	0.399673	0.0191186	0.128632	7.11149e-06	34	37	37	1807
ENSG00000172954.13	LCLAT1	2	30670111	30867091	196980	locus214	0.265001	0.00601108	0.791009	0.00681822	0.0306704	0.0364319	12	13	13	3162	0.841555	0.0575254	0.400037	0.00681822	0.0306704	0.0364319	12	13	13	1808
ENSG00000250120.6	PCDHA10	5	140235481	140391931	156450	locus770	-4.23816	-0.0817128	2.25358e-05	0.00927107	0.057633	0.00391474	46	56	56	61	0.841516	0.0623938	0.400059	0.00927107	0.057633	0.00391474	46	56	56	1809
ENSG00000184110.14	EIF3C	16	28699878	28747050	47172	locus1926	-5.91743	-0.0474306	3.27002e-09	0.0557012	0.0426331	0.0145929	53	59	59	16	0.840852	0.0220552	0.400431	0.0554242	0.0426331	0.0145929	52	59	59	1810
ENSG00000138135.6	CH25H	10	90965385	90967074	1689	locus1381	-1.46164	-0.0445843	0.14384	0.00273699	0.0416091	0.0115694	1	1	1	1168	0.840487	0.0978265	0.400635	0.00273699	0.0416091	0.0115694	1	1	1	1811
ENSG00000167595.14	PROSER3	19	36249076	36262068	12992	locus2167	0.882813	0.0169106	0.377338	0.00908965	0.0990466	0.000129632	30	33	33	1978	-0.840266	-0.0592266	0.400759	0.00908965	0.0990466	0.000129632	30	33	33	1812
ENSG00000167470.12	MIDN	19	1248551	1259142	10591	locus2132	-0.630829	-0.0611491	0.528152	0.000521473	0.0889118	0.000198822	1	1	1	2437	-0.839863	-0.205176	0.400985	0.000521473	0.0889118	0.000198822	1	1	1	1813
ENSG00000160867.14	FGFR4	5	176513915	176525145	11230	locus802	-0.62037	-0.0118752	0.535014	0.00790099	0.0962702	0.000138253	9	10	10	2464	-0.839674	-0.0532955	0.401091	0.00790099	0.0962702	0.000138253	9	10	10	1814
ENSG00000099994.10	SUSD2	22	24577454	24585074	7620	locus2317	-2.10251	-0.0154162	0.0355089	0.0592649	0.0799653	0.000471291	82	89	89	590	-0.839077	-0.0187781	0.401426	0.0579152	0.0799653	0.000471291	78	89	89	1815
ENSG00000130764.9	LRRC47	1	3695122	3713062	17940	locus5	0.759689	0.00974628	0.447441	0.0218707	0.186445	4.72947e-08	35	38	38	2213	-0.837037	-0.0369572	0.402572	0.0205787	0.186445	4.72947e-08	33	38	38	1816
ENSG00000161055.3	SCGB3A1	5	180017104	180018499	1395	locus806	0.907318	0.00664094	0.364238	0.056187	0.108572	5.86459e-05	42	44	44	1937	-0.836916	-0.0221874	0.40264	0.056187	0.108572	5.86459e-05	42	44	44	1817
ENSG00000022556.15	NLRP2	19	55476651	55512505	35854	locus2191	0.851638	0.0067889	0.394415	0.0504138	0.250937	6.96912e-11	14	14	14	2024	-0.836637	-0.0228989	0.402797	0.0504138	0.250937	6.96912e-11	14	14	14	1818
ENSG00000128534.7	LSM8	7	117824217	117844089	19872	locus1032	1.20186	0.0258059	0.229417	0.00880576	0.0910338	0.000218268	16	17	17	1496	0.83577	0.0465371	0.403284	0.00880576	0.0910338	0.000218268	16	17	17	1819
ENSG00000181458.10	TMEM45A	3	100211462	100296288	84826	locus443	-1.03194	-0.0290892	0.302101	0.00464999	0.0686167	0.000861743	28	28	28	1739	0.835064	0.0760351	0.403682	0.00464999	0.0686167	0.000861743	28	28	28	1820
ENSG00000088035.15	ALG6	1	63833297	63904223	70926	locus56	0.432509	0.00589065	0.665371	0.0164606	0.104441	7.43266e-05	36	36	36	2831	-0.834443	-0.0399159	0.404031	0.0164606	0.104441	7.43266e-05	36	36	36	1821
ENSG00000130717.12	UCK1	9	134399182	134406662	7480	locus1295	-0.766255	-0.0147373	0.443525	0.00966638	0.158656	8.4605e-07	53	60	60	2200	-0.834242	-0.0549411	0.404145	0.00966638	0.158656	8.4605e-07	53	60	60	1822
ENSG00000011523.13	CEP68	2	65283549	65314138	30589	locus245	-0.969354	-0.0406583	0.332369	0.00165191	0.0447252	0.00985051	6	8	8	1834	0.833641	0.124317	0.404483	0.00165191	0.0447252	0.00985051	6	8	8	1823
ENSG00000016391.10	CHDH	3	53846361	53880446	34085	locus412	0.539438	0.0127386	0.589585	0.00378827	0.109396	4.22702e-05	8	9	9	2607	0.833541	0.0822903	0.40454	0.00378827	0.109396	4.22702e-05	8	9	9	1824
ENSG00000213967.10	ZNF726	19	24097687	24127516	29829	locus2157	-0.637217	-0.00302474	0.523983	0.091174	0.189132	3.1514e-08	37	37	37	2429	0.832779	0.0140899	0.40497	0.091174	0.189132	3.1514e-08	37	37	37	1825
ENSG00000149922.10	TBX6	16	30097114	30103245	6131	locus1928	-0.146072	-0.0033455	0.883864	0.0078443	0.0976902	0.000127509	20	23	23	3410	-0.832711	-0.0644123	0.405008	0.0078443	0.0976902	0.000127509	20	23	23	1826
ENSG00000271425.7	NBPF10	1	145293370	146467743	1174373	locus102	2.10938	0.238256	0.0349114	0.000197441	0.3542	2.89211e-16	1	9	9	582	-0.832345	-0.29484	0.405214	0.000197441	0.3542	2.89211e-16	1	9	9	1827
ENSG00000124209.3	RAB22A	20	56884770	56942563	57793	locus2258	-1.59125	-0.0412014	0.111553	0.00399717	0.0454697	0.0110669	22	23	23	1036	0.832247	0.0758535	0.40527	0.00399717	0.0454697	0.0110669	22	23	23	1828
ENSG00000056558.10	TRAF1	9	123664670	123691451	26781	locus1287	0.985565	0.00893533	0.324347	0.0460726	0.346509	1.47452e-15	65	71	71	1816	-0.831383	-0.0245046	0.405757	0.0460726	0.346509	1.47452e-15	65	71	71	1829
ENSG00000124713.5	GNMT	6	42928491	42931618	3127	locus853	-3.28379	-0.0226979	0.00102423	0.0603314	0.36876	7.53759e-18	10	12	12	139	0.83096	0.0204637	0.405996	0.0603314	0.36876	7.53759e-18	10	12	12	1830
ENSG00000163945.15	UVSSA	4	1340995	1381837	40842	locus521	0.488496	0.00469565	0.625199	0.0393103	0.244518	1.30729e-10	55	58	58	2707	-0.830716	-0.0253371	0.406134	0.0393103	0.244518	1.30729e-10	55	58	58	1831
ENSG00000248197.1	LINC00290	4	181985242	182080302	95060	locus659	-0.0255874	-0.000217723	0.979586	0.00956459	0.052365	0.00600721	26	28	28	3665	-0.830554	-0.0463822	0.406226	0.00956459	0.052365	0.00600721	26	28	28	1832
ENSG00000173480.10	ZNF417	19	58417141	58427960	10819	locus2195	-1.06266	-0.014378	0.287936	0.0208296	0.0817022	0.000491141	33	36	36	1690	0.830429	0.0406513	0.406297	0.0208296	0.0817022	0.000491141	33	36	36	1833
ENSG00000170100.13	ZNF778	16	89284110	89303544	19434	locus1971	-2.0371	-0.0224008	0.0416404	0.0378512	0.218868	4.50607e-11	8	8	8	641	0.829245	0.0249148	0.406966	0.0378512	0.218868	4.50607e-11	8	8	8	1834
ENSG00000179057.13	IGSF22	11	18725858	18747735	21877	locus1435	0.424528	0.00602886	0.671181	0.0128961	0.140279	3.83918e-06	25	27	27	2846	0.829184	0.0429311	0.407	0.0128961	0.140279	3.83918e-06	25	27	27	1835
ENSG00000130540.13	SULT4A1	22	44220388	44258393	38005	locus2341	1.51173	0.0681275	0.130604	0.00183847	0.039925	0.0157511	18	18	18	1115	0.828966	0.128927	0.407124	0.00183847	0.039925	0.0157511	18	18	18	1836
ENSG00000073578.16	SDHA	5	218337	257197	38860	locus668	0.756003	0.0229466	0.449648	0.00305851	0.0542566	0.00546812	15	17	17	2220	0.828871	0.0885433	0.407177	0.00305851	0.0542566	0.00546812	15	17	17	1837
ENSG00000048544.5	MRPS10	6	42174544	42185599	11055	locus853	1.3472	0.0190335	0.177916	0.0159211	0.298534	1.31078e-13	19	23	23	1296	-0.82776	-0.0418786	0.407806	0.0159211	0.298534	1.31078e-13	19	23	23	1838
ENSG00000184517.11	ZFP1	16	75182421	75206132	23711	locus1950	-1.27263	-0.0157205	0.20315	0.019278	0.251705	2.46351e-11	15	15	15	1397	-0.827759	-0.0360242	0.407807	0.019278	0.251705	2.46351e-11	15	15	15	1839
ENSG00000243896.3	OR2A7	7	143955788	143956721	933	locus1049	-0.615879	-0.0146452	0.537974	0.00597551	0.0282748	0.0456066	19	19	19	2476	0.827646	0.0722742	0.407871	0.00597551	0.0282748	0.0456066	19	19	19	1840
ENSG00000182118.7	FAM89A	1	231154703	231176000	21297	locus169	0.0221042	0.000271975	0.982365	0.0380099	0.196001	3.21659e-09	17	18	18	3671	-0.826454	-0.0263712	0.408547	0.0380099	0.196001	3.21659e-09	17	18	18	1841
ENSG00000113048.16	MRPS27	5	71515229	71616067	100838	locus721	0.904266	0.0278003	0.365855	0.00266981	0.072216	0.00114961	5	7	7	1939	-0.825634	-0.0919054	0.409012	0.00266981	0.072216	0.00114961	5	7	7	1842
ENSG00000185158.12	LRRC37B	17	30334401	30380506	46105	locus2004	-1.1249	-0.014575	0.260631	0.0174437	0.13544	4.58399e-06	51	54	54	1606	0.825498	0.0359876	0.409089	0.0174437	0.13544	4.58399e-06	51	54	54	1843
ENSG00000172878.13	METAP1D	2	172864859	172947157	82298	locus313	-1.20611	-0.0486469	0.227774	0.00320707	0.0472035	0.00921256	2	2	2	1492	0.825346	0.128317	0.409175	0.00320707	0.0472035	0.00921256	2	2	2	1844
ENSG00000187123.14	LYPD6	2	150186498	150330659	144161	locus297	-0.32425	-0.00884143	0.745748	0.00439092	0.0408294	0.0168159	41	42	42	3041	-0.825228	-0.0665014	0.409242	0.00439092	0.0408294	0.0168159	41	42	42	1845
ENSG00000095319.14	NUP188	9	131709977	131769375	59398	locus1293	-0.46923	-0.0182361	0.638905	0.00190988	0.0545154	0.00423449	12	13	13	2757	0.825096	0.116418	0.409317	0.00190988	0.0545154	0.00423449	12	13	13	1846
ENSG00000042445.13	RETSAT	2	85569077	85581651	12574	locus259	2.92436	0.0759449	0.0034517	0.00457853	0.0680663	0.00141	11	13	13	224	-0.824487	-0.069078	0.409663	0.00457853	0.0680663	0.00141	11	13	13	1847
ENSG00000167768.4	KRT1	12	53068519	53074191	5672	locus1572	0.887026	0.0102295	0.375065	0.0259502	0.0287777	0.039394	18	20	20	1970	-0.822941	-0.0344751	0.410542	0.0259502	0.0287777	0.039394	18	20	20	1848
ENSG00000180776.15	ZDHHC20	13	21946709	22033509	86800	locus1641	-1.41426	-0.0249953	0.157286	0.00881829	0.035812	0.0222897	26	27	27	1231	0.822921	0.0573929	0.410553	0.00732806	0.035812	0.0222897	25	27	27	1849
ENSG00000215217.6	C5orf49	5	7830490	7851246	20756	locus677	0.00777887	-0.00122767	0.993793	0.0141223	0.0571724	0.00283796	69	71	71	3710	0.822504	0.0432863	0.41079	0.0141223	0.0571724	0.00283796	69	71	71	1850
ENSG00000204978.2	ERICH4	19	41949060	41950670	1610	locus2172	0.546741	0.019503	0.584557	0.00309546	0.0353681	0.0247698	1	1	1	2594	0.822142	0.0905942	0.410996	0.00309546	0.0353681	0.0247698	1	1	1	1851
ENSG00000109794.13	FAM149A	4	187025857	187096444	70587	locus663	-1.18418	-0.00750341	0.236342	0.0823543	0.354834	8.41447e-17	64	71	71	1521	0.820673	0.0186075	0.411833	0.0823298	0.354834	8.41447e-17	63	71	71	1852
ENSG00000178852.15	EFCAB13	17	45401320	45518677	117357	locus2018	-0.822189	-0.011705	0.41097	0.0166801	0.0687456	0.00157281	48	51	51	2087	0.819354	0.0441713	0.412584	0.0160832	0.0687456	0.00157281	44	51	51	1853
ENSG00000143537.13	ADAM15	1	155023791	155035251	11460	locus107	1.39299	0.0150167	0.163624	0.022074	0.0521885	0.00494762	28	31	31	1252	-0.819094	-0.0445927	0.412733	0.0186062	0.0521885	0.00494762	23	31	31	1854
ENSG00000154319.14	FAM167A	8	11278986	11324262	45276	locus1084	2.32522	0.0262516	0.0200603	0.0257226	0.168285	1.86165e-07	37	41	41	451	-0.81894	-0.0339784	0.412821	0.0257226	0.168285	1.86165e-07	37	41	41	1855
ENSG00000165568.17	AKR1E2	10	4868368	4890251	21883	locus1308	-1.4348	-0.0222522	0.151343	0.0134148	0.0361633	0.0228523	13	13	13	1207	0.818037	0.0452225	0.413336	0.0134148	0.0361633	0.0228523	13	13	13	1856
ENSG00000198755.10	RPL10A	6	35436177	35438557	2380	locus847	0.459591	0.00987821	0.64581	0.0060995	0.127357	3.05975e-06	9	11	11	2777	0.817697	0.0579206	0.41353	0.0060995	0.127357	3.05975e-06	9	11	11	1857
ENSG00000148296.6	SURF6	9	136195611	136203025	7414	locus1297	0.382127	0.00411641	0.702367	0.0161355	0.177822	2.39942e-08	14	14	14	2937	-0.81722	-0.0316778	0.413803	0.0161355	0.177822	2.39942e-08	14	14	14	1858
ENSG00000184619.3	KRBA2	17	8262140	8280022	17882	locus1984	0.408759	0.0148164	0.682717	0.00264101	0.0306424	0.0309271	6	6	6	2886	0.816672	0.0979252	0.414116	0.00264101	0.0306424	0.0309271	6	6	6	1859
ENSG00000241945.7	PWP2	21	45527279	45551063	23784	locus2302	0.340901	0.00124393	0.733178	0.177574	0.487084	5.39789e-24	20	22	22	3006	0.816561	0.0116611	0.414179	0.177574	0.487084	5.39789e-24	20	22	22	1860
ENSG00000229694.6	LINC00484	9	93881343	93945044	63701	locus1258	0.147886	0.000732571	0.882433	0.0905069	0.0729208	0.000640294	100	100	100	3405	0.816135	0.0128326	0.414423	0.0905069	0.0729208	0.000640294	100	100	100	1861
ENSG00000164758.7	MED30	8	118532951	118552501	19550	locus1161	0.180676	0.00552944	0.856622	0.00285308	0.0389622	0.0165085	9	9	9	3318	-0.815587	-0.0862818	0.414736	0.00285308	0.0389622	0.0165085	9	9	9	1862
ENSG00000167136.6	ENDOG	9	131580778	131584955	4177	locus1293	-0.186629	-0.00425806	0.851952	0.00467625	0.0874878	0.000291143	12	12	12	3304	0.815533	0.066565	0.414767	0.00467625	0.0874878	0.000291143	12	12	12	1863
ENSG00000135587.8	SMPD2	6	109761926	109765122	3196	locus899	1.51717	0.0170932	0.129225	0.0232593	0.122217	1.17645e-05	23	23	23	1110	0.815317	0.0297511	0.414891	0.0232593	0.122217	1.17645e-05	23	23	23	1864
ENSG00000204991.10	SPIRE2	16	89894882	89937727	42845	locus1972	-0.775197	-0.0128854	0.438224	0.00971914	0.135679	3.30536e-06	31	34	34	2188	-0.815157	-0.0581571	0.414982	0.00971914	0.135679	3.30536e-06	31	34	34	1865
ENSG00000117069.14	ST6GALNAC5	1	77333164	77533231	200067	locus66	-2.3715	-0.060327	0.0177162	0.00485528	0.027611	0.0321946	33	35	35	433	0.814987	0.0676041	0.41508	0.00485528	0.027611	0.0321946	33	35	35	1866
ENSG00000160307.9	S100B	21	48018516	48024995	6479	locus2306	1.42366	0.0327857	0.154545	0.00512433	0.0566755	0.00317021	32	35	35	1213	0.814698	0.0632008	0.415245	0.00503919	0.0566755	0.00317021	31	35	35	1867
ENSG00000082293.12	COL19A1	6	70576447	70922170	345723	locus873	-0.763741	-0.0156822	0.445022	0.0114287	0.034794	0.0235303	46	46	46	2207	-0.814347	-0.056027	0.415446	0.0114287	0.034794	0.0235303	46	46	46	1868
ENSG00000175130.6	MARCKSL1	1	32799439	32801834	2395	locus31	1.99342	0.048248	0.0462151	0.00502423	0.0739223	0.000450286	32	33	33	671	-0.81433	-0.0761808	0.415456	0.00501805	0.0739223	0.000450286	30	33	33	1869
ENSG00000204954.9	C12orf73	12	104343971	104350993	7022	locus1611	-0.933249	-0.0163583	0.350691	0.0100275	0.1474	2.25352e-06	28	28	28	1890	0.813665	0.0516088	0.415837	0.0100275	0.1474	2.25352e-06	28	28	28	1870
ENSG00000137177.19	KIF13A	6	17759413	17987866	228453	locus822	0.634848	0.0252151	0.525528	0.00162519	0.0336321	0.0290531	36	37	37	2434	0.812942	0.113961	0.416251	0.00162519	0.0336321	0.0290531	36	37	37	1871
ENSG00000184232.8	OAF	11	120081739	120101043	19304	locus1513	-0.365909	-0.00517716	0.714433	0.00894804	0.147943	5.86798e-07	32	35	35	2960	-0.812673	-0.0546158	0.416406	0.00826495	0.147943	5.86798e-07	31	35	35	1872
ENSG00000173705.8	SUSD5	3	33191534	33260302	68768	locus401	-0.355053	-0.00225086	0.72255	0.0577567	0.101785	4.3733e-05	60	63	63	2977	0.811934	0.01686	0.41683	0.0577567	0.101785	4.3733e-05	60	63	63	1873
ENSG00000109063.14	MYH3	17	10531848	10560626	28778	locus1987	-1.32816	-0.016816	0.184125	0.0203963	0.132265	5.62157e-06	75	82	82	1322	0.811552	0.0357403	0.417048	0.0201299	0.132265	5.62157e-06	73	82	82	1874
ENSG00000105146.12	AURKC	19	57742390	57746916	4526	locus2194	0.366888	0.00946829	0.713702	0.00385976	0.0823259	0.000342354	18	25	25	2955	0.811521	0.0812841	0.417066	0.00294288	0.0823259	0.000342354	17	25	25	1875
ENSG00000139998.14	RAB15	14	65412533	65439054	26521	locus1761	1.59813	0.0838589	0.110015	0.00117052	0.0627514	0.00235046	17	17	17	1028	-0.811432	-0.15706	0.417117	0.00117052	0.0627514	0.00235046	17	17	17	1876
ENSG00000168907.13	PLA2G4F	15	42431231	42448834	17603	locus1824	-2.4815	-0.0579128	0.0130832	0.00492428	0.032453	0.0293435	11	12	12	375	0.81134	0.0821422	0.417171	0.00492428	0.032453	0.0293435	11	12	12	1877
ENSG00000154447.14	SH3RF1	4	170015409	170192107	176698	locus649	0.0476622	0.00131719	0.961985	0.010063	0.0671021	0.00139397	21	21	21	3620	0.810781	0.048391	0.417492	0.010063	0.0671021	0.00139397	21	21	21	1878
ENSG00000177990.11	DPY19L2	12	63952692	64062273	109581	locus1580	1.61499	0.0396493	0.106313	0.00455952	0.10047	0.000118441	11	12	12	1009	-0.810751	-0.084964	0.417509	0.00300061	0.10047	0.000118441	10	12	12	1879
ENSG00000085465.12	OVGP1	1	111956940	111970357	13417	locus94	0.62893	0.0184069	0.529395	0.00337601	0.0266635	0.047513	33	35	35	2444	-0.810263	-0.0844864	0.417789	0.00337601	0.0266635	0.047513	33	35	35	1880
ENSG00000136235.15	GPNMB	7	23286393	23314727	28334	locus964	-1.24687	-0.00814215	0.212446	0.0692555	0.405113	9.76616e-19	16	20	20	1429	0.810059	0.019346	0.417906	0.0692555	0.405113	9.76616e-19	16	20	20	1881
ENSG00000168398.6	BDKRB2	14	96671175	96710501	39326	locus1787	0.950256	0.0043316	0.341982	0.150171	0.150811	8.6251e-07	201	208	208	1863	-0.809817	-0.0140296	0.418046	0.150045	0.150811	8.6251e-07	200	208	208	1882
ENSG00000184949.15	FAM227A	22	38974122	39052397	78275	locus2335	0.19586	0.00052532	0.84472	0.0163501	0.152918	1.27288e-06	16	16	16	3284	-0.809678	-0.0385085	0.418125	0.0163501	0.152918	1.27288e-06	16	16	16	1883
ENSG00000075234.16	TTC38	22	46663904	46689905	26001	locus2346	-0.676425	-0.0235819	0.498771	0.00280228	0.112436	3.78913e-05	23	23	23	2363	0.808376	0.119037	0.418874	0.00280228	0.112436	3.78913e-05	23	23	23	1884
ENSG00000158987.20	RAPGEF6	5	130759613	130970922	211309	locus765	-0.89998	-0.0198499	0.368131	0.00799689	0.0582606	0.00393223	23	24	24	1946	-0.806625	-0.0466987	0.419882	0.00799689	0.0582606	0.00393223	23	24	24	1885
ENSG00000145882.10	PCYOX1L	5	148737608	148749216	11608	locus776	0.526432	0.0274658	0.598588	0.00127335	0.0418068	0.0143328	11	12	12	2630	-0.806151	-0.137176	0.420156	0.00127335	0.0418068	0.0143328	11	12	12	1886
ENSG00000127249.14	ATP13A4	3	193116755	193272684	155929	locus514	-1.69715	-0.0534715	0.0896684	0.00301376	0.0521798	0.00561884	11	11	11	923	0.805902	0.0873168	0.4203	0.00301376	0.0521798	0.00561884	11	11	11	1887
ENSG00000010282.14	HHATL	3	42734154	42744290	10136	locus408	0.945352	0.0126307	0.344479	0.0155679	0.101656	9.30257e-05	32	37	37	1869	-0.805595	-0.0389889	0.420476	0.0150084	0.101656	9.30257e-05	31	37	37	1888
ENSG00000164197.11	RNF180	5	63461669	63668696	207027	locus716	-1.44771	-0.020377	0.147699	0.0153849	0.0359942	0.0228539	24	25	25	1186	0.804575	0.0451415	0.421065	0.0153849	0.0359942	0.0228539	24	25	25	1889
ENSG00000107959.15	PITRM1	10	3179918	3215033	35115	locus1307	1.09999	0.00892611	0.271336	0.0533386	0.172877	7.59027e-08	45	50	50	1639	-0.804273	-0.0226551	0.421239	0.0533386	0.172877	7.59027e-08	45	50	50	1890
ENSG00000132698.14	RAB25	1	156030950	156040295	9345	locus107	-0.72517	-0.00923044	0.468348	0.0291389	0.0378084	0.0186701	17	18	18	2299	0.803018	0.0359343	0.421965	0.0291389	0.0378084	0.0186701	17	18	18	1891
ENSG00000143603.18	KCNN3	1	154669933	154842757	172824	locus107	-0.546246	-0.00787752	0.584897	0.0135038	0.103396	9.11964e-05	26	26	26	2597	-0.802855	-0.0410236	0.422059	0.0135038	0.103396	9.11964e-05	26	26	26	1892
ENSG00000111215.11	PRR4	12	10998447	11002074	3627	locus1538	-0.750228	-0.00593057	0.453117	0.0392479	0.282146	6.26162e-13	76	77	77	2238	0.802448	0.0245563	0.422294	0.0378679	0.282146	6.26162e-13	71	77	77	1893
ENSG00000116741.7	RGS2	1	192778168	192781405	3237	locus138	0.559513	0.155923	0.575812	3.75685e-05	0.0521199	0.00612106	1	2	2	2571	-0.80193	-0.787849	0.422594	3.75685e-05	0.0521199	0.00612106	1	2	2	1894
ENSG00000241058.3	NSUN6	10	18834489	18948167	113678	locus1320	2.44272	0.0151711	0.014577	0.0779034	0.412138	2.38252e-19	74	79	79	392	-0.801853	-0.0169595	0.422638	0.0776162	0.412138	2.38252e-19	73	79	79	1895
ENSG00000111237.18	VPS29	12	110928889	110939916	11027	locus1616	2.48537	0.0531876	0.0129416	0.00675589	0.129088	7.55587e-06	14	14	14	372	-0.801715	-0.0646549	0.422718	0.00588813	0.129088	7.55587e-06	13	14	14	1896
ENSG00000254531.1	FLJ20021	4	102268933	102270040	1107	locus601	1.29949	0.0231541	0.193774	0.0112077	0.233082	4.41809e-10	22	23	23	1355	0.801076	0.0509178	0.423088	0.0112077	0.233082	4.41809e-10	22	23	23	1897
ENSG00000123600.19	METTL8	2	172172255	172291313	119058	locus313	-0.837388	-0.0144411	0.402374	0.00848836	0.0271236	0.0496797	11	11	11	2057	0.80056	0.055589	0.423387	0.00848836	0.0271236	0.0496797	11	11	11	1898
ENSG00000010818.9	HIVEP2	6	143072605	143266313	193708	locus918	0.0392732	0.00268265	0.968673	0.00594337	0.0299117	0.0375929	44	46	46	3638	-0.80034	-0.0698756	0.423514	0.00594337	0.0299117	0.0375929	44	46	46	1899
ENSG00000100024.14	UPB1	22	24891299	24924358	33059	locus2317	-0.377493	-0.00424231	0.705807	0.0260844	0.276859	5.04447e-12	57	69	69	2943	-0.797178	-0.0265534	0.425348	0.0260844	0.276859	5.04447e-12	57	69	69	1900
ENSG00000108107.14	RPL28	19	55897299	55914710	17411	locus2192	-1.11306	-0.0247766	0.265684	0.00645989	0.112076	2.74812e-05	30	31	31	1622	0.796046	0.0623865	0.426006	0.00645989	0.112076	2.74812e-05	30	31	31	1901
ENSG00000185201.16	IFITM2	11	308106	309410	1304	locus1418	-0.815448	-0.0057409	0.414816	0.0373258	0.281646	1.35184e-12	75	80	80	2103	-0.79573	-0.0256448	0.426189	0.0370982	0.281646	1.35184e-12	74	80	80	1902
ENSG00000134222.16	PSRC1	1	109822175	109825790	3615	locus92	-2.69809	-0.0501612	0.00697392	0.00785405	0.053837	0.00508936	26	26	26	291	0.794645	0.0556887	0.42682	0.00785405	0.053837	0.00508936	26	26	26	1903
ENSG00000119314.15	PTBP3	9	114979994	115095944	115950	locus1279	0.0391936	0.00128593	0.968736	0.00188999	0.0271572	0.038542	17	17	17	3639	0.794317	0.102978	0.427011	0.00188999	0.0271572	0.038542	17	17	17	1904
ENSG00000245937.7	LINC01184	5	127276131	127418867	142736	locus763	0.938634	0.0164388	0.347919	0.00925859	0.126761	1.33631e-05	42	43	43	1883	-0.793854	-0.0634349	0.427281	0.00925859	0.126761	1.33631e-05	42	43	43	1905
ENSG00000100221.10	JOSD1	22	39081547	39097408	15861	locus2335	-1.02125	-0.0458817	0.307136	0.00239968	0.0742811	0.00103863	5	6	6	1758	-0.792365	-0.0916189	0.428148	0.00239968	0.0742811	0.00103863	5	6	6	1906
ENSG00000182768.8	NGRN	15	90808894	90815443	6549	locus1874	-1.97498	-0.0246222	0.0482708	0.0149573	0.135976	4.08196e-06	74	79	79	684	-0.792301	-0.0459213	0.428185	0.014952	0.135976	4.08196e-06	73	79	79	1907
ENSG00000154027.18	AK5	1	77747703	78025651	277948	locus66	-0.686705	-0.00783788	0.492269	0.0187182	0.108988	5.70058e-05	82	87	87	2344	0.791903	0.0366935	0.428417	0.0187182	0.108988	5.70058e-05	82	87	87	1908
ENSG00000102595.19	UGGT2	13	96453835	96705655	251820	locus1704	-1.09642	-0.0556584	0.272894	0.0012906	0.0452241	0.0115225	1	1	1	1643	-0.791602	-0.147738	0.428593	0.0012906	0.0452241	0.0115225	1	1	1	1909
ENSG00000077463.14	SIRT6	19	4174105	4182560	8455	locus2135	-2.09144	-0.0235581	0.0364888	0.0205047	0.142661	2.77478e-06	36	39	39	595	0.791271	0.031233	0.428786	0.0205047	0.142661	2.77478e-06	36	39	39	1910
ENSG00000124275.14	MTRR	5	7869260	7901226	31966	locus678	0.319472	0.00688479	0.749369	0.00819675	0.155633	8.7946e-07	15	16	16	3054	-0.789334	-0.0549552	0.429917	0.00819675	0.155633	8.7946e-07	15	16	16	1911
ENSG00000170837.2	GPR27	3	71803005	71805647	2642	locus427	0.399501	0.00561126	0.689524	0.0129206	0.0514853	0.00670436	65	68	68	2901	0.78919	0.0433738	0.430001	0.0129206	0.0514853	0.00670436	65	68	68	1912
ENSG00000163866.8	SMIM12	1	35315962	35325350	9388	locus33	-0.75573	-0.00736668	0.449811	0.0288645	0.120391	9.27776e-06	81	85	85	2221	-0.789175	-0.0356264	0.43001	0.0286793	0.120391	9.27776e-06	80	85	85	1913
ENSG00000174307.6	PHLDA3	1	201433405	201438316	4911	locus148	0.547608	0.0219146	0.583961	0.00180988	0.0747021	0.000898451	4	5	5	2592	-0.788326	-0.109965	0.430506	0.00180988	0.0747021	0.000898451	4	5	5	1914
ENSG00000227888.4	FAM66A	8	12219527	12268510	48983	locus1085	-2.3255	-0.0100191	0.0200455	0.165604	0.33568	5.01341e-15	26	32	32	450	0.78782	0.0124914	0.430802	0.165604	0.33568	5.01341e-15	26	32	32	1915
ENSG00000167895.14	TMC8	17	76126851	76139049	12198	locus2047	0.109318	0.000877834	0.91295	0.0192266	0.0746049	0.00100428	29	33	33	3483	-0.787358	-0.0314215	0.431073	0.0192266	0.0746049	0.00100428	29	33	33	1916
ENSG00000184925.11	LCN12	9	139846724	139849949	3225	locus1301	0.953209	0.0099412	0.340484	0.032625	0.220004	2.33682e-09	37	42	42	1857	0.78708	0.0277586	0.431235	0.032625	0.220004	2.33682e-09	37	42	42	1917
ENSG00000128311.13	TST	22	37406899	37416224	9325	locus2333	-0.459091	-0.00938264	0.646169	0.00624189	0.0549747	0.00529727	49	49	49	2779	0.786988	0.0601578	0.431289	0.00624189	0.0549747	0.00529727	49	49	49	1918
ENSG00000167077.12	MEI1	22	42095506	42195458	99952	locus2338	-0.658599	0.000344234	0.510153	0.0773212	0.0866763	0.00028817	127	134	134	2388	0.786127	0.0122945	0.431793	0.0773212	0.0866763	0.00028817	127	134	134	1919
ENSG00000185875.12	THNSL1	10	25305540	25315593	10053	locus1324	-0.193971	-0.00757798	0.846199	0.0109987	0.0400995	0.0146396	35	35	35	3290	0.785426	0.0514126	0.432204	0.0109987	0.0400995	0.0146396	35	35	35	1920
ENSG00000167842.15	MIS12	17	5389693	5394130	4437	locus1980	-2.06941	-0.0159974	0.038508	0.0546848	0.14901	1.28965e-06	84	86	86	615	0.785348	0.0226232	0.43225	0.0535781	0.14901	1.28965e-06	83	86	86	1921
ENSG00000196284.15	SUPT3H	6	44776793	45345601	568808	locus854	1.83993	0.0165525	0.0657784	0.0338582	0.08781	0.000348027	23	25	25	799	-0.785305	-0.0255158	0.432275	0.0338582	0.08781	0.000348027	23	25	25	1922
ENSG00000172057.9	ORMDL3	17	38077295	38083854	6559	locus2011	-0.443145	-0.016551	0.657661	0.00112924	0.0294175	0.0380768	4	4	4	2809	0.784803	0.137939	0.432569	0.00112924	0.0294175	0.0380768	4	4	4	1923
ENSG00000006432.15	MAP3K9	14	71189242	71276230	86988	locus1765	-0.1523	-0.00568603	0.87895	0.00301621	0.0361331	0.0174889	30	32	32	3393	0.783854	0.101101	0.433126	0.00292636	0.0361331	0.0174889	29	32	32	1924
ENSG00000198162.12	MAN1A2	1	117910070	118071492	161422	locus98	0.808506	0.0109108	0.418799	0.018939	0.0784103	0.000667038	46	47	47	2117	-0.782559	-0.0343614	0.433886	0.018939	0.0784103	0.000667038	46	47	47	1925
ENSG00000088888.17	MAVS	20	3827445	3856770	29325	locus2203	1.48113	0.0402446	0.138571	0.00384905	0.152362	4.96144e-07	6	6	6	1145	-0.782505	-0.0735292	0.433918	0.00384905	0.152362	4.96144e-07	6	6	6	1926
ENSG00000186529.15	CYP4F3	19	15751706	15773635	21929	locus2147	-0.627122	-0.00390599	0.530579	0.0823354	0.217288	1.46407e-09	22	23	23	2451	0.782498	0.0167856	0.433922	0.0823354	0.217288	1.46407e-09	22	23	23	1927
ENSG00000100336.17	APOL4	22	36585175	36600879	15704	locus2332	-0.637069	-0.0120114	0.52408	0.00926298	0.056862	0.00414743	27	28	28	2430	0.782286	0.0451463	0.434046	0.00926298	0.056862	0.00414743	27	28	28	1928
ENSG00000084636.17	COL16A1	1	32117864	32169618	51754	locus31	1.73905	0.0141537	0.0820254	0.0499986	0.354338	2.07969e-16	28	31	31	882	0.782195	0.0255203	0.4341	0.0495621	0.354338	2.07969e-16	27	31	31	1929
ENSG00000156042.17	CFAP70	10	75013520	75118622	105102	locus1366	0.674943	0.0103551	0.499712	0.00958922	0.0329583	0.02839	120	121	121	2367	0.782162	0.0397787	0.434119	0.00958922	0.0329583	0.02839	120	121	121	1930
ENSG00000111452.12	ADGRD1	12	131438451	131626013	187562	locus1636	-1.16657	-0.0410342	0.243383	0.00242873	0.0348852	0.0249976	19	20	20	1547	-0.781075	-0.0868224	0.434758	0.00242873	0.0348852	0.0249976	19	20	20	1931
ENSG00000130177.14	CDC16	13	115000319	115038201	37882	locus1720	-0.57066	-0.0113757	0.56823	0.00782497	0.0262159	0.0470202	25	26	26	2551	0.780871	0.0573022	0.434878	0.00782497	0.0262159	0.0470202	25	26	26	1932
ENSG00000129103.17	SUMF2	7	56131978	56148365	16387	locus990	1.84997	0.0392459	0.0643183	0.00684768	0.0840353	0.0003302	17	18	18	790	-0.780428	-0.0573432	0.435139	0.00684768	0.0840353	0.0003302	17	18	18	1933
ENSG00000203663.3	OR2L2	1	248201473	248202607	1134	locus187	1.46765	0.00820698	0.1422	0.104323	0.208162	6.32994e-09	36	40	40	1160	-0.78038	-0.0169416	0.435168	0.104323	0.208162	6.32994e-09	36	40	40	1934
ENSG00000188986.6	NELFB	9	140149778	140167993	18215	locus1301	1.41504	0.0217198	0.157057	0.0136277	0.148629	4.99654e-07	16	17	17	1228	0.780368	0.0348372	0.435174	0.0136277	0.148629	4.99654e-07	16	17	17	1935
ENSG00000277494.1	GPIHBP1	8	144295092	144299044	3952	locus1186	1.04924	0.00986465	0.294066	0.0427616	0.180246	6.40303e-08	29	29	29	1711	0.780166	0.023892	0.435293	0.0415536	0.180246	6.40303e-08	28	29	29	1936
ENSG00000185896.10	LAMP1	13	113951553	113977987	26434	locus1720	0.75122	0.0205108	0.45252	0.00411267	0.0294678	0.0369092	33	35	35	2235	0.780015	0.0632072	0.435382	0.00411267	0.0294678	0.0369092	33	35	35	1937
ENSG00000105290.11	APLP1	19	36359346	36370699	11353	locus2167	0.17969	0.0150385	0.857396	0.000506664	0.0280066	0.0477858	3	3	3	3321	-0.778377	-0.221723	0.436347	0.000506664	0.0280066	0.0477858	3	3	3	1938
ENSG00000180279.6	LINC01869	19	51320936	51322134	1198	locus2182	-1.03187	-0.0070851	0.302135	0.0584195	0.317681	3.68293e-14	12	15	15	1740	0.777826	0.0194754	0.436671	0.0584195	0.317681	3.68293e-14	12	15	15	1939
ENSG00000161981.10	SNRNP25	16	103827	107669	3842	locus1891	-0.264025	-0.00338587	0.79176	0.0117299	0.179949	5.08039e-08	14	14	14	3164	-0.77756	-0.0571011	0.436829	0.0117299	0.179949	5.08039e-08	14	14	14	1940
ENSG00000197563.10	PIGN	18	59708396	59854289	145893	locus2110	1.13439	0.0112623	0.256629	0.0291265	0.148738	1.30785e-06	66	72	72	1593	0.777496	0.028469	0.436866	0.0291265	0.148738	1.30785e-06	66	72	72	1941
ENSG00000198633.10	ZNF534	19	52932400	52955562	23162	locus2185	-0.692348	-0.00561159	0.488719	0.0543741	0.308801	1.60519e-14	29	29	29	2337	0.777398	0.0223893	0.436924	0.0543741	0.308801	1.60519e-14	29	29	29	1942
ENSG00000139168.7	ZCRB1	12	42705887	42719896	14009	locus1562	-1.17322	-0.0413715	0.240708	0.00237459	0.0387311	0.0164713	6	7	7	1537	-0.776916	-0.0960382	0.437208	0.00237459	0.0387311	0.0164713	6	7	7	1943
ENSG00000110315.6	RNF141	11	10533219	10562734	29515	locus1430	0.0754961	0.00116706	0.93982	0.0102558	0.0991708	0.000119956	41	44	44	3550	0.776527	0.0453129	0.437438	0.0102558	0.0991708	0.000119956	41	44	44	1944
ENSG00000154001.13	PPP2R5E	14	63917987	64010113	92126	locus1760	-0.740586	-0.0115247	0.458944	0.0201384	0.179557	7.99229e-08	41	41	41	2267	-0.776109	-0.0309315	0.437685	0.0201384	0.179557	7.99229e-08	41	41	41	1945
ENSG00000151689.12	INPP1	2	191208314	191236391	28077	locus326	0.784761	0.00835531	0.432594	0.0271938	0.256452	1.05359e-11	70	70	70	2165	0.77404	0.0301777	0.438907	0.0271938	0.256452	1.05359e-11	70	70	70	1946
ENSG00000204963.5	PCDHA7	5	140213853	140391931	178078	locus770	-2.25742	-0.0228234	0.0239819	0.0303358	0.118466	1.91574e-05	29	30	30	484	0.773383	0.0312869	0.439295	0.0239825	0.118466	1.91574e-05	22	30	30	1947
ENSG00000185149.5	NPY2R	4	156094874	156138228	43354	locus634	2.5341	0.0153714	0.0112735	0.0947782	0.329958	1.57211e-14	14	15	15	348	-0.77295	-0.017059	0.439552	0.0947782	0.329958	1.57211e-14	14	15	15	1948
ENSG00000244462.7	RBM12	20	34236846	34252822	15976	locus2232	1.5515	0.0346979	0.120782	0.00606793	0.0654863	0.00171799	11	11	11	1070	0.772513	0.105561	0.43981	0.00293463	0.0654863	0.00171799	10	11	11	1949
ENSG00000140474.12	ULK3	15	75128458	75135497	7039	locus1856	1.49863	0.0508728	0.13397	0.00258277	0.0280599	0.0456104	12	13	13	1128	-0.77207	-0.0905163	0.440073	0.00258277	0.0280599	0.0456104	12	13	13	1950
ENSG00000174177.12	CTU2	16	88772910	88781804	8894	locus1970	-0.11114	-0.00657075	0.911505	0.000978753	0.0997203	8.81613e-05	1	1	1	3478	0.771419	0.161407	0.440459	0.000978753	0.0997203	8.81613e-05	1	1	1	1951
ENSG00000172346.14	CSDC2	22	41957013	41972670	15657	locus2338	-2.1925	-0.0104653	0.0283432	0.0731078	0.256318	1.33269e-11	77	80	80	522	0.770705	0.0133121	0.440882	0.0731078	0.256318	1.33269e-11	77	80	80	1952
ENSG00000185630.18	PBX1	1	164528596	164855284	326688	locus114	-1.88387	-0.0310789	0.0595821	0.00925927	0.031501	0.0335834	115	121	121	759	0.770157	0.0401804	0.441207	0.00925885	0.031501	0.0335834	114	121	121	1953
ENSG00000173338.12	KCNK7	11	65360306	65363271	2965	locus1468	-1.0661	-0.00985001	0.286379	0.0262544	0.142987	2.14991e-06	46	47	47	1687	0.769185	0.0392501	0.441783	0.0262544	0.142987	2.14991e-06	46	47	47	1954
ENSG00000135205.14	CCDC146	7	76751931	76924521	172590	locus1004	3.27268	0.125722	0.00106534	0.002105	0.0525432	0.00575725	9	11	11	144	-0.76895	-0.105381	0.441923	0.002105	0.0525432	0.00575725	9	11	11	1955
ENSG00000150051.13	MKX	10	27961802	28034748	72946	locus1327	-2.87266	-0.139919	0.00407029	0.00135833	0.0395628	0.0177491	1	1	1	243	0.767704	0.129616	0.442663	0.00135833	0.0395628	0.0177491	1	1	1	1956
ENSG00000132394.10	EEFSEC	3	127872323	128127489	255166	locus467	-1.81343	-0.0313008	0.069766	0.0101698	0.114487	3.0076e-05	13	14	14	820	-0.766668	-0.0475549	0.443279	0.0101698	0.114487	3.0076e-05	13	14	14	1957
ENSG00000188234.13	AGAP4	10	46321039	46349325	28286	locus1340	0.118053	0.0174627	0.906025	0.000874762	0.623539	1.89228e-36	4	33	33	3466	0.76659	0.124042	0.443325	0.000874762	0.623539	1.89228e-36	4	33	33	1958
ENSG00000119820.10	YIPF4	2	32502972	32541663	38691	locus216	1.26801	0.0218255	0.204795	0.0113136	0.11414	3.45947e-05	28	31	31	1406	0.765598	0.0454357	0.443916	0.0113136	0.11414	3.45947e-05	28	31	31	1959
ENSG00000135778.11	NTPCR	1	233086356	233119628	33272	locus172	0.301773	0.00139692	0.762825	0.168615	0.478825	5.79197e-24	32	33	33	3088	0.765499	0.0120341	0.443975	0.168615	0.478825	5.79197e-24	32	33	33	1960
ENSG00000109047.7	RCVRN	17	9799636	9808588	8952	locus1987	-0.683912	-0.00268713	0.494031	0.173201	0.465073	3.88906e-23	19	21	21	2350	-0.765088	-0.0106407	0.444219	0.173201	0.465073	3.88906e-23	19	21	21	1961
ENSG00000225783.6	MIAT	22	27053445	27072440	18995	locus2320	0.279045	0.0123079	0.78021	0.00273185	0.06867	0.00114485	8	8	8	3133	0.764737	0.0917073	0.444428	0.00273185	0.06867	0.00114485	8	8	8	1962
ENSG00000153132.12	CLGN	4	141309606	141348815	39209	locus627	-1.25932	-0.0236207	0.207916	0.00531809	0.0558552	0.00403712	10	10	10	1418	0.764409	0.0583023	0.444624	0.00531809	0.0558552	0.00403712	10	10	10	1963
ENSG00000066084.12	DIP2B	12	50898767	51142440	243673	locus1570	-1.44675	-0.0597054	0.147966	0.00167311	0.0313766	0.0311018	42	43	43	1188	-0.764329	-0.116288	0.444671	0.0015616	0.0313766	0.0311018	39	43	43	1964
ENSG00000104731.13	KLHDC4	16	87741417	87799592	58175	locus1969	0.164909	0.00259368	0.869015	0.00798422	0.112599	1.70416e-05	14	14	14	3361	0.764305	0.0489068	0.444686	0.00798422	0.112599	1.70416e-05	14	14	14	1965
ENSG00000019485.13	PRDM11	11	45115709	45246639	130930	locus1456	1.28249	0.0168996	0.199671	0.0148913	0.0806471	0.000407518	53	53	53	1382	0.763591	0.0377158	0.445111	0.0148913	0.0806471	0.000407518	53	53	53	1966
ENSG00000125257.13	ABCC4	13	95672088	95953705	281617	locus1704	0.422342	0.00638137	0.672775	0.0111869	0.120372	1.43379e-05	9	9	9	2849	-0.763185	-0.04036	0.445353	0.0111869	0.120372	1.43379e-05	9	9	9	1967
ENSG00000159692.15	CTBP1	4	1205232	1244143	38911	locus521	-1.0048	-0.0335785	0.314993	0.00262396	0.0613411	0.00259311	7	8	8	1786	0.761713	0.0891523	0.446231	0.00262396	0.0613411	0.00259311	7	8	8	1968
ENSG00000243566.6	UPK3B	7	76139739	76157199	17460	locus1003	-1.39502	-0.0121813	0.163009	0.0393804	0.193926	5.90208e-09	23	25	25	1246	0.761271	0.0232383	0.446495	0.0373561	0.193926	5.90208e-09	22	25	25	1969
ENSG00000178226.10	PRSS36	16	31150246	31161387	11141	locus1928	-0.46057	-0.00348539	0.645107	0.0545611	0.297837	3.13441e-13	17	18	18	2776	-0.760714	-0.0202472	0.446828	0.0545747	0.297837	3.13441e-13	16	18	18	1970
ENSG00000139651.10	ZNF740	12	53574505	53588926	14421	locus1572	-1.78412	-0.0265226	0.0744047	0.0133071	0.0520565	0.0064473	42	48	48	842	-0.759866	-0.0350097	0.447335	0.0132924	0.0520565	0.0064473	41	48	48	1971
ENSG00000163803.12	PLB1	2	28718926	28867008	148082	locus212	-0.272612	-0.00522296	0.785151	0.0049906	0.0578888	0.00398462	14	15	15	3151	-0.759744	-0.0679729	0.447408	0.0049906	0.0578888	0.00398462	14	15	15	1972
ENSG00000088881.20	EBF4	20	2673425	2740754	67329	locus2201	-0.92098	-0.0227696	0.357061	0.00748807	0.0322278	0.0301353	31	31	31	1914	0.759005	0.0639735	0.44785	0.00748807	0.0322278	0.0301353	31	31	31	1973
ENSG00000058453.16	CROCC	1	17248425	17299455	51030	locus18	-0.512825	-0.00516175	0.608074	0.0264368	0.265685	1.58409e-11	17	21	21	2652	0.758447	0.0270273	0.448184	0.0264368	0.265685	1.58409e-11	17	21	21	1974
ENSG00000137857.17	DUOX1	15	45422191	45457772	35581	locus1826	-1.64612	-0.0300219	0.0997382	0.0102471	0.113585	2.83513e-05	10	11	11	973	0.758281	0.0621563	0.448283	0.00597218	0.113585	2.83513e-05	9	11	11	1975
ENSG00000128699.13	ORMDL1	2	190628584	190649065	20481	locus325	0.463712	0.00378248	0.642854	0.0406357	0.194205	3.08224e-08	65	66	66	2770	-0.757965	-0.0239012	0.448472	0.0406357	0.194205	3.08224e-08	65	66	66	1976
ENSG00000144119.3	C1QL2	2	119913818	119916327	2509	locus278	-1.23541	-0.0444835	0.216676	0.00293344	0.0506668	0.00735288	4	4	4	1445	0.757372	0.124543	0.448827	0.00293344	0.0506668	0.00735288	4	4	4	1977
ENSG00000172818.9	OVOL1	11	65554533	65564685	10152	locus1468	-0.795139	-0.011242	0.426532	0.0117342	0.0714206	0.00120256	10	10	10	2152	-0.757297	-0.0409733	0.448872	0.0117342	0.0714206	0.00120256	10	10	10	1978
ENSG00000139187.9	KLRG1	12	9102639	9163340	60701	locus1537	1.48725	0.0179944	0.136949	0.0227765	0.165797	3.38774e-07	17	18	18	1140	-0.756371	-0.0332327	0.449427	0.0227765	0.165797	3.38774e-07	17	18	18	1979
ENSG00000196335.12	STK31	7	23749837	23872130	122293	locus964	0.717219	0.010073	0.473239	0.0169309	0.198498	1.92546e-08	16	20	20	2305	0.755536	0.0403223	0.449928	0.0128365	0.198498	1.92546e-08	15	20	20	1980
ENSG00000144021.2	CIAO1	2	96931962	96939900	7938	locus263	-1.08427	-0.0187355	0.278245	0.00927177	0.101725	4.60768e-05	51	51	51	1663	-0.755488	-0.0484488	0.449956	0.00827379	0.101725	4.60768e-05	50	51	51	1981
ENSG00000125844.15	RRBP1	20	17594323	17662887	68564	locus2220	-0.924392	-0.024449	0.355282	0.00430928	0.150133	8.65352e-07	19	22	22	1909	0.755313	0.069987	0.450061	0.00430928	0.150133	8.65352e-07	19	22	22	1982
ENSG00000101052.12	IFT52	20	42219576	42275939	56363	locus2241	-2.36649	-0.0169288	0.0179576	0.0497155	0.10517	4.20793e-05	90	93	93	434	0.755022	0.0236313	0.450236	0.0497155	0.10517	4.20793e-05	90	93	93	1983
ENSG00000189269.12	DRICH1	22	23950638	23974508	23870	locus2316	-1.07792	-0.00540241	0.281071	0.103511	0.331886	4.28943e-15	30	36	36	1670	-0.754845	-0.0135439	0.450342	0.103511	0.331886	4.28943e-15	30	36	36	1984
ENSG00000203965.12	EFCAB7	1	63989195	64038364	49169	locus56	2.14442	0.0432243	0.0319989	0.00810899	0.131577	3.87534e-06	43	43	43	549	-0.754816	-0.053306	0.450359	0.00810899	0.131577	3.87534e-06	43	43	43	1985
ENSG00000188404.8	SELL	1	169659807	169680761	20954	locus120	0.372726	0.00587521	0.709352	0.0126012	0.0897373	0.000152961	23	23	23	2947	-0.754602	-0.0426523	0.450488	0.0126012	0.0897373	0.000152961	23	23	23	1986
ENSG00000129347.19	KRI1	19	10663760	10676686	12926	locus2143	-0.241603	-0.00189627	0.809088	0.0856404	0.397497	9.52343e-19	62	63	63	3204	-0.754136	-0.0143542	0.450768	0.0856404	0.397497	9.52343e-19	62	63	63	1987
ENSG00000169231.13	THBS3	1	155165378	155177772	12394	locus107	1.33105	0.0453477	0.183172	0.0033089	0.074208	0.000991703	23	25	25	1320	0.753867	0.0646189	0.450929	0.00320597	0.074208	0.000991703	19	25	25	1988
ENSG00000158411.11	MITD1	2	99785725	99797524	11799	locus264	-1.74221	-0.043102	0.0814716	0.00498933	0.0400503	0.0141394	4	4	4	876	-0.752709	-0.0644406	0.451625	0.00498933	0.0400503	0.0141394	4	4	4	1989
ENSG00000281005.1	LINC00921	16	3313767	3317566	3799	locus1895	-0.414222	-0.00884002	0.678711	0.00442898	0.0302009	0.0353972	8	9	9	2868	0.752655	0.0667448	0.451657	0.00442898	0.0302009	0.0353972	8	9	9	1990
ENSG00000166535.19	A2ML1	12	8975216	9029383	54167	locus1537	1.05105	0.010923	0.293237	0.0425644	0.030055	0.0342534	87	92	92	1706	-0.751923	-0.0307966	0.452097	0.0402815	0.030055	0.0342534	86	92	92	1991
ENSG00000100678.18	SLC8A3	14	70510933	70655787	144854	locus1764	3.28187	0.0478454	0.00103122	0.01324	0.213739	2.13514e-09	49	49	49	142	-0.751364	-0.0398792	0.452434	0.01324	0.213739	2.13514e-09	49	49	49	1992
ENSG00000177628.15	GBA	1	155204242	155214418	10176	locus107	1.53482	0.054915	0.124829	0.00261145	0.0479442	0.00703717	2	2	2	1088	-0.751313	-0.0858962	0.452464	0.00261145	0.0479442	0.00703717	2	2	2	1993
ENSG00000159212.12	CLIC6	21	36041292	36090521	49229	locus2290	0.200651	0.00103656	0.840972	0.0758367	0.223991	1.67766e-09	33	33	33	3268	0.751079	0.0185166	0.452605	0.0760242	0.223991	1.67766e-09	32	33	33	1994
ENSG00000091490.10	SEL1L3	4	25749054	25865188	116134	locus541	0.193803	0.00578163	0.84633	0.00240577	0.0484645	0.00774116	6	7	7	3291	0.75092	0.102459	0.452701	0.00240577	0.0484645	0.00774116	6	7	7	1995
ENSG00000171227.6	TMEM37	2	120189429	120196080	6651	locus278	-1.34124	-0.0450162	0.179841	0.00304365	0.0440674	0.0119305	7	7	7	1304	-0.750886	-0.0871711	0.452721	0.00304365	0.0440674	0.0119305	7	7	7	1996
ENSG00000166341.7	DCHS1	11	6642560	6677040	34480	locus1426	2.54965	0.0233423	0.0107831	0.0377373	0.266138	6.33745e-12	47	48	48	344	0.750221	0.0214656	0.453122	0.0377373	0.266138	6.33745e-12	47	48	48	1997
ENSG00000166428.12	PLD4	14	105391215	105404122	12907	locus1793	-0.161224	-0.00442521	0.871917	0.0106465	0.0407705	0.015703	35	44	44	3376	0.749908	0.0500431	0.45331	0.0106465	0.0407705	0.015703	35	44	44	1998
ENSG00000162600.11	OMA1	1	58946390	59012398	66008	locus51	0.0253024	0.000596621	0.979814	0.000985843	0.0323486	0.0248186	21	21	21	3666	0.749628	0.150551	0.453479	0.000985843	0.0323486	0.0248186	21	21	21	1999
ENSG00000171109.18	MFN1	3	179065496	179112724	47228	locus501	-0.248725	-0.00357489	0.803574	0.0209818	0.176136	1.06308e-07	28	29	29	3184	0.749517	0.0303399	0.453546	0.0209818	0.176136	1.06308e-07	28	29	29	2000
ENSG00000275491.1	LINC01730	20	3789140	3793081	3941	locus2203	-0.736474	-0.00302736	0.461442	0.154832	0.474104	2.39928e-23	15	16	16	2277	0.749405	0.0108793	0.453613	0.154832	0.474104	2.39928e-23	15	16	16	2001
ENSG00000167526.13	RPL13	16	89627064	89633237	6173	locus1972	0.0637135	0.00205759	0.949198	0.00401401	0.1759	9.95441e-08	10	10	10	3579	-0.748749	-0.078252	0.454008	0.00401401	0.1759	9.95441e-08	10	10	10	2002
ENSG00000180257.13	ZNF816	19	53452639	53466134	13495	locus2186	-1.75289	-0.0170258	0.0796211	0.0389147	0.0676726	0.00175336	43	46	46	865	0.74814	0.0238857	0.454376	0.0389147	0.0676726	0.00175336	43	46	46	2003
ENSG00000141524.15	TMC6	17	76103477	76124836	21359	locus2047	-0.584514	-0.00410887	0.558875	0.0294757	0.0925702	0.000149965	124	130	130	2528	0.746756	0.0262336	0.455211	0.0294757	0.0925702	0.000149965	124	130	130	2004
ENSG00000160299.16	PCNT	21	47744069	47865682	121613	locus2306	0.323201	0.00429548	0.746543	0.00104636	0.0436062	0.0122618	14	14	14	3043	0.746417	0.165577	0.455415	0.00104636	0.0436062	0.0122618	14	14	14	2005
ENSG00000135951.14	TSGA10	2	99613723	99771405	157682	locus264	2.10807	0.0141757	0.0350245	0.0666231	0.24437	2.09837e-10	57	58	58	585	0.744693	0.0172963	0.456458	0.0666231	0.24437	2.09837e-10	57	58	58	2006
ENSG00000127995.16	CASD1	7	94139120	94186328	47208	locus1016	0.0147277	0.00126114	0.988249	0.0183704	0.138561	4.79095e-06	107	114	114	3688	-0.743955	-0.0397627	0.456904	0.0183704	0.138561	4.79095e-06	107	114	114	2007
ENSG00000001561.6	ENPP4	6	46097725	46114424	16699	locus855	2.38397	0.0710784	0.017127	0.0035076	0.0877445	0.000251629	32	33	33	428	0.74395	0.069848	0.456907	0.0035076	0.0877445	0.000251629	32	33	33	2008
ENSG00000036672.15	USP2	11	119225924	119252400	26476	locus1513	0.0520901	0.0015783	0.958457	0.00290094	0.0808309	0.000594629	12	12	12	3613	-0.743323	-0.0799951	0.457286	0.00290094	0.0808309	0.000594629	12	12	12	2009
ENSG00000118407.14	FILIP1	6	76001574	76203516	201942	locus877	0.158026	0.00270635	0.874437	0.0108397	0.0333521	0.0280806	23	25	25	3382	0.742988	0.0476403	0.457489	0.0108397	0.0333521	0.0280806	23	25	25	2010
ENSG00000160294.10	MCM3AP	21	47655046	47705525	50479	locus2306	-0.59922	-0.00704058	0.549026	0.0224774	0.133499	4.12175e-06	41	43	43	2506	-0.742962	-0.0317412	0.457505	0.0224762	0.133499	4.12175e-06	40	43	43	2011
ENSG00000137806.8	NDUFAF1	15	41679550	41694694	15144	locus1823	-0.156956	-0.00137407	0.87528	0.0242566	0.184004	6.86081e-08	26	26	26	3383	0.742845	0.026738	0.457575	0.0242566	0.184004	6.86081e-08	26	26	26	2012
ENSG00000151704.15	KCNJ1	11	128707914	128737191	29277	locus1520	0.385141	0.00964195	0.700133	0.00482017	0.0697323	0.00127256	12	12	12	2932	0.742729	0.0638299	0.457646	0.00482017	0.0697323	0.00127256	12	12	12	2013
ENSG00000250565.6	ATP6V1E2	2	46738985	46769716	30731	locus231	-0.239771	-0.00123639	0.810508	0.105135	0.327774	7.63896e-15	59	64	64	3208	-0.742244	-0.0137514	0.45794	0.105135	0.327774	7.63896e-15	59	64	64	2014
ENSG00000185619.18	PCGF3	4	699620	764768	65148	locus521	-2.59124	-0.0697533	0.00956297	0.00379713	0.0724129	0.000878381	6	7	7	329	-0.740968	-0.0718318	0.458713	0.00371137	0.0724129	0.000878381	5	7	7	2015
ENSG00000172232.9	AZU1	19	827836	832018	4182	locus2131	1.8038	0.0251102	0.0712627	0.0185726	0.034815	0.0251442	14	14	14	833	-0.739531	-0.0332427	0.459585	0.0185726	0.034815	0.0251442	14	14	14	2016
ENSG00000159352.15	PSMD4	1	151227209	151239954	12745	locus103	1.96837	0.0440175	0.0490252	0.00517709	0.105004	5.76528e-05	18	18	18	694	-0.739326	-0.0594322	0.459709	0.00517709	0.105004	5.76528e-05	18	18	18	2017
ENSG00000277149.4	TYW1B	7	72039497	72298779	259282	locus1002	-3.63637	-0.0162957	0.000276505	0.152761	0.388314	1.02475e-17	21	22	22	97	-0.737565	-0.0119906	0.460779	0.144932	0.388314	1.02475e-17	20	22	22	2018
ENSG00000157800.17	SLC37A3	7	140033551	140098350	64799	locus1047	0.868289	0.0116804	0.385236	0.0162709	0.0302501	0.0402902	50	53	53	1994	0.737311	0.0374899	0.460933	0.0162709	0.0302501	0.0402902	50	53	53	2019
ENSG00000214226.8	C17orf67	17	54869273	54911281	42008	locus2027	0.406552	0.00632897	0.684337	0.0141021	0.0861638	0.000289601	16	16	16	2892	0.736891	0.036093	0.461189	0.0141021	0.0861638	0.000289601	16	16	16	2020
ENSG00000113734.17	BNIP1	5	172571533	172591390	19857	locus799	-0.292147	-0.00280282	0.770175	0.0364966	0.19398	1.12862e-08	29	33	33	3104	-0.735434	-0.0262398	0.462075	0.0364966	0.19398	1.12862e-08	29	33	33	2021
ENSG00000140511.11	HAPLN3	15	89420524	89438775	18251	locus1872	0.417595	0.00595863	0.676243	0.0132958	0.0714831	0.000824095	10	10	10	2862	0.734779	0.0372341	0.462474	0.0132958	0.0714831	0.000824095	10	10	10	2022
ENSG00000165409.16	TSHR	14	81421964	81612650	190686	locus1774	1.15608	0.0167149	0.247647	0.0126195	0.134082	2.54995e-06	22	24	24	1558	0.734176	0.0375829	0.462842	0.0126195	0.134082	2.54995e-06	22	24	24	2023
ENSG00000076242.14	MLH1	3	37034840	37092337	57497	locus404	-0.420053	-0.012199	0.674446	0.00472745	0.0283952	0.0455328	14	14	14	2855	0.733986	0.0679938	0.462957	0.00472745	0.0283952	0.0455328	14	14	14	2024
ENSG00000161281.10	COX7A1	19	36641823	36643349	1526	locus2167	0.183426	0.00120587	0.854463	0.0148423	0.0811062	0.000507994	20	21	21	3310	-0.733023	-0.0352165	0.463545	0.0148423	0.0811062	0.000507994	20	21	21	2025
ENSG00000126464.13	PRR12	19	50094438	50129696	35258	locus2181	3.20339	0.0741564	0.00135821	0.00627703	0.0331212	0.0308844	24	26	26	160	-0.732792	-0.0612769	0.463686	0.00627703	0.0331212	0.0308844	24	26	26	2026
ENSG00000198730.7	CTR9	11	10772792	10801293	28501	locus1430	0.285692	0.0150854	0.775114	0.000961966	0.038185	0.0189882	1	1	1	3116	-0.732572	-0.136275	0.46382	0.000961966	0.038185	0.0189882	1	1	1	2027
ENSG00000257335.8	MGAM	7	141695678	141806547	110869	locus1048	1.40525	0.01577	0.159946	0.0244173	0.105538	7.60439e-05	47	48	48	1240	0.73165	0.03331	0.464382	0.0244173	0.105538	7.60439e-05	47	48	48	2028
ENSG00000136878.12	USP20	9	132597695	132644117	46422	locus1293	0.396777	0.0163351	0.691532	0.00193285	0.0633588	0.00190042	16	18	18	2908	-0.730319	-0.114323	0.465195	0.00193285	0.0633588	0.00190042	16	18	18	2029
ENSG00000138346.14	DNA2	10	70173820	70231878	58058	locus1363	0.30912	0.00203593	0.757231	0.079695	0.387821	9.86133e-20	17	17	17	3077	-0.727667	-0.0154515	0.466818	0.079695	0.387821	9.86133e-20	17	17	17	2030
ENSG00000214087.8	ARL16	17	79648194	79650954	2760	locus2051	-1.37367	-0.00831425	0.169543	0.0834806	0.290667	1.0931e-13	41	43	43	1271	0.727652	0.0145335	0.466826	0.0834806	0.290667	1.0931e-13	41	43	43	2031
ENSG00000121570.12	DPPA4	3	109044987	109056419	11432	locus452	-0.373744	-0.00275679	0.708595	0.0319955	0.280661	4.07388e-12	12	14	14	2946	-0.727268	-0.0253357	0.467062	0.0319955	0.280661	4.07388e-12	12	14	14	2032
ENSG00000119537.15	KDSR	18	60994958	61034439	39481	locus2111	0.0967623	0.00448194	0.922915	0.000842483	0.0397978	0.0152325	3	3	3	3507	-0.726997	-0.157018	0.467228	0.000842483	0.0397978	0.0152325	3	3	3	2033
ENSG00000204866.8	IGFL2	19	46651038	46664561	13523	locus2176	-0.915631	-0.0129765	0.35986	0.0139531	0.0717625	0.000948561	15	18	18	1924	0.72608	0.0370426	0.46779	0.0139531	0.0717625	0.000948561	15	18	18	2034
ENSG00000214946.14	TBC1D26	17	15635590	15648098	12508	locus1994	-0.193796	-0.00142431	0.846335	0.0588578	0.336057	3.54556e-15	75	78	78	3292	0.725641	0.0166742	0.468059	0.0588237	0.336057	3.54556e-15	74	78	78	2035
ENSG00000011295.15	TTC19	17	15903137	15932718	29581	locus1994	2.13858	0.0464523	0.0324695	0.00624667	0.188501	3.98012e-08	32	36	36	558	0.725569	0.0556593	0.468103	0.00624667	0.188501	3.98012e-08	32	36	36	2036
ENSG00000092020.10	PPP2R3C	14	35554673	35591749	37076	locus1735	-1.5329	-0.0220975	0.125301	0.0143166	0.124934	1.04472e-05	30	32	32	1092	-0.725039	-0.0401732	0.468428	0.0143166	0.124934	1.04472e-05	30	32	32	2037
ENSG00000236354.1	LINC00437	13	39106136	39260812	154676	locus1658	-1.33351	-0.0058213	0.182366	0.144795	0.208143	3.60412e-09	92	96	96	1315	0.723688	0.0116858	0.469257	0.144795	0.208143	3.60412e-09	92	96	96	2038
ENSG00000105875.13	WDR91	7	134868590	134896278	27688	locus1044	1.2878	0.0123673	0.197816	0.0428845	0.143944	1.43378e-06	45	45	45	1375	0.723199	0.0174727	0.469558	0.0428845	0.143944	1.43378e-06	45	45	45	2039
ENSG00000099800.7	TIMM13	19	2425622	2427584	1962	locus2133	1.06717	0.0163729	0.285893	0.0120144	0.189971	2.01722e-08	25	28	28	1685	0.723076	0.0386474	0.469633	0.0120144	0.189971	2.01722e-08	25	28	28	2040
ENSG00000113971.19	NPHP3	3	132399452	132441253	41801	locus470	-0.480553	-0.00248771	0.630834	0.126695	0.520204	5.87247e-29	64	67	67	2732	0.722839	0.0111786	0.469779	0.126695	0.520204	5.87247e-29	64	67	67	2041
ENSG00000164161.9	HHIP	4	145567307	145666423	99116	locus630	1.20878	0.0319188	0.226748	0.00484688	0.0396776	0.0170662	28	29	29	1486	0.721571	0.0618352	0.470558	0.00484688	0.0396776	0.0170662	28	29	29	2042
ENSG00000165060.11	FXN	9	71650667	71693992	43325	locus1234	-0.0168883	-0.000547414	0.986526	0.00679107	0.0585446	0.00337218	12	12	12	3681	0.721568	0.0532387	0.47056	0.00679107	0.0585446	0.00337218	12	12	12	2043
ENSG00000163291.14	PAQR3	4	79833031	79860592	27561	locus584	0.786597	0.0186872	0.431518	0.00600597	0.111359	3.69094e-05	32	34	34	2163	0.721002	0.0608997	0.470908	0.00600597	0.111359	3.69094e-05	32	34	34	2044
ENSG00000218510.6	LINC00339	1	22351683	22357717	6034	locus22	3.39735	0.0167606	0.000680421	0.113158	0.416001	1.46957e-20	18	18	18	123	-0.720123	-0.0123102	0.471449	0.113158	0.416001	1.46957e-20	18	18	18	2045
ENSG00000148143.12	ZNF462	9	109625446	109775915	150469	locus1272	0.817062	0.00967683	0.413893	0.0159943	0.216777	8.34461e-10	11	14	14	2096	0.719756	0.0378671	0.471675	0.0159943	0.216777	8.34461e-10	11	14	14	2046
ENSG00000128218.7	VPREB3	22	24094929	24096612	1683	locus2316	0.212074	0.00277275	0.832049	0.0294377	0.063247	0.00141593	10	12	12	3252	-0.719193	-0.0282898	0.472022	0.0294377	0.063247	0.00141593	10	12	12	2047
ENSG00000167100.14	SAMD14	17	48187403	48207524	20121	locus2021	-0.6222	-0.0151611	0.533811	0.00392627	0.0285562	0.0324555	6	6	6	2462	0.718499	0.0692345	0.47245	0.00392627	0.0285562	0.0324555	6	6	6	2048
ENSG00000272138.1	LINC01607	8	80680376	80715077	34701	locus1135	0.205722	0.00185345	0.837008	0.038593	0.172035	1.17404e-07	12	12	12	3261	-0.718451	-0.0224506	0.472479	0.038593	0.172035	1.17404e-07	12	12	12	2049
ENSG00000181896.11	ZNF101	19	19778961	19794315	15354	locus2150	0.293015	0.0033432	0.769511	0.0214443	0.132213	3.56277e-06	12	12	12	3103	-0.718381	-0.0287462	0.472522	0.0214443	0.132213	3.56277e-06	12	12	12	2050
ENSG00000166268.10	MYRFL	12	70219006	70352877	133871	locus1586	-0.108451	-0.000491015	0.913638	0.127069	0.307179	4.54487e-14	40	40	40	3487	0.717499	0.0125069	0.473066	0.127069	0.307179	4.54487e-14	40	40	40	2051
ENSG00000143575.14	HAX1	1	154245104	154248351	3247	locus106	1.4124	0.0512731	0.157832	0.0022438	0.242602	1.27661e-10	13	14	14	1233	0.715992	0.089614	0.473996	0.0022438	0.242602	1.27661e-10	13	14	14	2052
ENSG00000137216.18	TMEM63B	6	44094650	44123256	28606	locus854	0.713335	0.0222364	0.475638	0.00395333	0.0400323	0.0156059	24	24	24	2308	-0.715445	-0.0791411	0.474334	0.00395333	0.0400323	0.0156059	24	24	24	2053
ENSG00000163586.9	FABP1	2	88422507	88427581	5074	locus260	0.795634	0.00367171	0.426245	0.146415	0.376071	1.37217e-17	17	19	19	2149	-0.71533	-0.0115448	0.474405	0.146415	0.376071	1.37217e-17	17	19	19	2054
ENSG00000205531.12	NAP1L4	11	2965666	3013559	47893	locus1422	-1.0317	-0.016238	0.302214	0.0123245	0.0636021	0.00214053	30	31	31	1741	0.714684	0.0388343	0.474804	0.0123245	0.0636021	0.00214053	30	31	31	2055
ENSG00000231768.1	LINC01354	1	234663636	234667525	3889	locus174	-2.73016	-0.103009	0.0063304	0.00210709	0.0474768	0.0084644	11	12	12	280	0.714261	0.100098	0.475066	0.00210709	0.0474768	0.0084644	11	12	12	2056
ENSG00000234444.9	ZNF736	7	63774338	63817012	42674	locus992	2.11618	0.0275257	0.0343293	0.0147639	0.0336891	0.0261206	24	26	26	576	-0.714201	-0.0292054	0.475103	0.0147639	0.0336891	0.0261206	24	26	26	2057
ENSG00000166923.10	GREM1	15	33010204	33037307	27103	locus1811	2.19838	0.0364431	0.0279222	0.0102227	0.168736	2.85106e-07	12	12	12	519	-0.713891	-0.0442356	0.475294	0.0102227	0.168736	2.85106e-07	12	12	12	2058
ENSG00000205212.3	CCDC144NL	17	20766707	20799476	32769	locus1999	1.69772	0.0188297	0.0895604	0.0264562	0.0426982	0.0117949	7	10	10	922	0.713747	0.0264111	0.475384	0.0264562	0.0426982	0.0117949	7	10	10	2059
ENSG00000140368.12	PSTPIP1	15	77287020	77329816	42796	locus1858	-2.08163	-0.026907	0.0373761	0.0169838	0.0945927	0.000116972	15	18	18	603	-0.713574	-0.0335904	0.475491	0.0158845	0.0945927	0.000116972	14	18	18	2060
ENSG00000145439.11	CBR4	4	169908741	169931406	22665	locus649	-0.666432	-0.0146196	0.505135	0.00477077	0.0979861	0.000152757	10	11	11	2376	0.713459	0.0578597	0.475562	0.00477077	0.0979861	0.000152757	10	11	11	2061
ENSG00000245556.2	SCAMP1-AS1	5	77654587	77656365	1778	locus726	0.492095	0.0115776	0.622653	0.00461534	0.0448868	0.00863739	14	15	15	2699	-0.713182	-0.0701651	0.475733	0.00461534	0.0448868	0.00863739	14	15	15	2062
ENSG00000164880.15	INTS1	7	1509912	1544025	34113	locus943	0.956921	0.00720088	0.338607	0.0536336	0.382305	5.8452e-20	20	21	21	1852	0.712813	0.0189972	0.475962	0.0520799	0.382305	5.8452e-20	19	21	21	2063
ENSG00000205221.12	VIT	2	36923849	36986818	62969	locus220	0.34225	0.00370315	0.732163	0.0217801	0.0515122	0.00472946	30	33	33	3004	-0.712323	-0.0377345	0.476265	0.0177408	0.0515122	0.00472946	29	33	33	2064
ENSG00000186976.14	EFCAB6	22	43924657	44208185	283528	locus2341	-1.64088	-0.0318237	0.100823	0.00930385	0.0651134	0.00224375	62	63	63	978	0.711672	0.044357	0.476668	0.00930385	0.0651134	0.00224375	62	63	63	2065
ENSG00000265763.3	ZNF488	10	48355068	48373866	18798	locus1342	1.2843	0.0513292	0.199039	0.00211477	0.132686	4.04703e-06	5	16	16	1379	0.711394	0.0973162	0.47684	0.00211477	0.132686	4.04703e-06	5	16	16	2066
ENSG00000142102.15	PGGHG	11	289125	296107	6982	locus1418	0.933112	0.00860885	0.350762	0.0314907	0.381232	2.87179e-18	6	7	7	1891	0.711197	0.0229805	0.476962	0.0314907	0.381232	2.87179e-18	6	7	7	2067
ENSG00000166451.13	CENPN	16	81040102	81066709	26607	locus1959	-0.229813	-0.00313098	0.818237	0.0247036	0.167271	1.50015e-07	49	52	52	3221	-0.710853	-0.0230578	0.477176	0.0247036	0.167271	1.50015e-07	49	52	52	2068
ENSG00000197013.9	ZNF429	19	21688403	21723469	35066	locus2154	-0.166642	-0.000881551	0.867652	0.0229317	0.102887	8.82475e-05	66	66	66	3359	-0.710595	-0.0336562	0.477335	0.0229437	0.102887	8.82475e-05	65	66	66	2069
ENSG00000168491.9	CCDC110	4	186366337	186392887	26550	locus663	-0.44289	-0.00323804	0.657845	0.0416759	0.194183	1.31179e-08	62	64	64	2811	-0.709698	-0.0200328	0.477892	0.0416759	0.194183	1.31179e-08	62	64	64	2070
ENSG00000213366.12	GSTM2	1	110210643	110226619	15976	locus92	-2.33143	-0.0296488	0.0197304	0.0186027	0.0583498	0.00277674	23	24	24	446	0.709454	0.0309535	0.478043	0.0186027	0.0583498	0.00277674	23	24	24	2071
ENSG00000170448.11	NFXL1	4	47849249	47916684	67435	locus559	-1.09343	-0.0278095	0.274204	0.00667695	0.15393	1.88219e-07	15	16	16	1652	0.709366	0.0629537	0.478097	0.00667695	0.15393	1.88219e-07	15	16	16	2072
ENSG00000134716.9	CYP2J2	1	60358979	60392470	33491	locus53	0.0830681	0.00300963	0.933797	0.00881403	0.0944475	7.54957e-05	19	21	21	3531	-0.708763	-0.0517301	0.478472	0.00881403	0.0944475	7.54957e-05	19	21	21	2073
ENSG00000153140.8	CETN3	5	89688073	89705573	17500	locus734	-1.89495	-0.0438862	0.0580985	0.00644122	0.0614111	0.00249306	41	45	45	751	0.708141	0.0460232	0.478858	0.00644122	0.0614111	0.00249306	41	45	45	2074
ENSG00000143740.14	SNAP47	1	227915868	227968932	53064	locus166	1.50641	0.0304848	0.131963	0.00729263	0.133927	2.61528e-06	18	19	19	1120	-0.707891	-0.0498622	0.479013	0.00729263	0.133927	2.61528e-06	18	19	19	2075
ENSG00000186446.11	ZNF501	3	44771097	44778575	7478	locus408	3.49281	0.0503801	0.000477968	0.0142297	0.115337	2.89511e-05	9	9	9	111	0.707507	0.0396285	0.479251	0.0142297	0.115337	2.89511e-05	9	9	9	2076
ENSG00000151657.11	KIN	10	7792924	7829956	37032	locus1311	0.0936767	0.00110073	0.925366	0.0222564	0.0724963	0.00116591	10	14	14	3513	-0.707031	-0.0284038	0.479547	0.0222564	0.0724963	0.00116591	10	14	14	2077
ENSG00000164610.8	RP9	7	33134409	33149016	14607	locus971	0.89656	0.0109094	0.369954	0.0192245	0.112735	1.34791e-05	30	34	34	1951	-0.706966	-0.0345215	0.479588	0.0192245	0.112735	1.34791e-05	30	34	34	2078
ENSG00000165233.17	CARD19	9	95858498	95875565	17067	locus1260	0.391411	0.0174422	0.695494	0.00209639	0.0656586	0.00186959	9	10	10	2920	0.706613	0.102572	0.479807	0.00209639	0.0656586	0.00186959	9	10	10	2079
ENSG00000134917.9	ADAMTS8	11	130274817	130298504	23687	locus1522	1.49329	0.0178953	0.13536	0.0182641	0.100259	5.12252e-05	34	36	36	1134	0.706358	0.0308699	0.479965	0.0175215	0.100259	5.12252e-05	31	36	36	2080
ENSG00000203780.10	FANK1	10	127585103	127698161	113058	locus1408	-0.306856	-0.00483314	0.758953	0.0359379	0.161478	1.95929e-07	32	32	32	3083	-0.706065	-0.00680571	0.480148	0.0359379	0.161478	1.95929e-07	32	32	32	2081
ENSG00000078070.12	MCCC1	3	182733005	182817375	84370	locus503	0.245705	0.000145544	0.805911	0.0598908	0.165676	3.91738e-07	87	88	88	3196	-0.705857	-0.023615	0.480277	0.0586364	0.165676	3.91738e-07	86	88	88	2082
ENSG00000156521.13	TYSND1	10	71897736	71906456	8720	locus1364	-0.356062	-0.00131102	0.721794	0.120095	0.211698	5.11857e-09	99	101	101	2975	-0.705827	-0.0144116	0.480296	0.118303	0.211698	5.11857e-09	98	101	101	2083
ENSG00000163964.14	PIGX	3	196439247	196462876	23629	locus519	0.894086	0.0151751	0.371276	0.0113478	0.166505	2.86476e-07	22	25	25	1956	0.705507	0.0431879	0.480495	0.0113478	0.166505	2.86476e-07	22	25	25	2084
ENSG00000165752.16	STK32C	10	134020995	134145384	124389	locus1416	1.27263	0.0413587	0.20315	0.00265059	0.0365682	0.0216529	36	38	38	1396	-0.705306	-0.0659197	0.48062	0.00265059	0.0365682	0.0216529	36	38	38	2085
ENSG00000136802.11	LRRC8A	9	131644411	131680317	35906	locus1293	-0.452259	-0.0320589	0.651082	0.000593061	0.029256	0.0410393	4	4	4	2791	0.705179	0.176766	0.480699	0.000593061	0.029256	0.0410393	4	4	4	2086
ENSG00000055211.12	GINM1	6	149887510	149912880	25370	locus922	-0.50206	-0.0133495	0.615625	0.00509263	0.0813629	0.000421714	24	24	24	2676	0.702441	0.0654996	0.482404	0.00509263	0.0813629	0.000421714	24	24	24	2087
ENSG00000101412.12	E2F1	20	32263282	32274191	10909	locus2231	-0.242858	-0.00153743	0.808116	0.0770807	0.281158	3.75621e-13	29	29	29	3202	-0.702384	-0.017019	0.48244	0.0770807	0.281158	3.75621e-13	29	29	29	2088
ENSG00000158864.12	NDUFS2	1	161167206	161184184	16978	locus111	0.61919	0.0142709	0.535791	0.00604854	0.0502496	0.00698398	19	21	21	2467	-0.702112	-0.0542799	0.482609	0.00604854	0.0502496	0.00698398	19	21	21	2089
ENSG00000101680.14	LAMA1	18	6941740	7117796	176056	locus2065	1.22845	0.018668	0.219277	0.012598	0.0742994	0.000623783	37	41	41	1458	-0.702086	-0.036787	0.482626	0.0121278	0.0742994	0.000623783	36	41	41	2090
ENSG00000172785.18	CBWD1	9	120836	179056	58220	locus1187	0.332252	0.00298653	0.739699	0.035393	0.375816	1.53077e-17	10	14	14	3023	-0.701792	-0.0231197	0.482809	0.035393	0.375816	1.53077e-17	10	14	14	2091
ENSG00000158050.4	DUSP2	2	96808907	96811179	2272	locus263	0.615185	0.018228	0.538432	0.00419377	0.0638134	0.00234204	10	10	10	2480	0.701695	0.0662768	0.482869	0.00419377	0.0638134	0.00234204	10	10	10	2092
ENSG00000275074.1	NUDT18	8	21964388	21966932	2544	locus1095	0.811025	0.010335	0.417351	0.0184467	0.240582	1.21584e-10	10	10	10	2111	0.701541	0.0315071	0.482966	0.0184467	0.240582	1.21584e-10	10	10	10	2093
ENSG00000101191.16	DIDO1	20	61509089	61569304	60215	locus2264	1.85635	0.0477928	0.063403	0.00465834	0.138021	2.7536e-06	13	14	14	782	0.701473	0.0673485	0.483008	0.00465834	0.138021	2.7536e-06	13	14	14	2094
ENSG00000137070.17	IL11RA	9	34652181	34661898	9717	locus1228	-0.0909218	-0.000693216	0.927555	0.0101447	0.119841	1.69181e-05	21	22	22	3517	-0.701036	-0.0449933	0.483281	0.0101447	0.119841	1.69181e-05	21	22	22	2095
ENSG00000184923.12	NUTM2A	10	88985204	88994733	9529	locus1379	-1.19629	-0.0109517	0.231583	0.0344678	0.391891	1.54818e-18	28	36	36	1504	0.699714	0.0227427	0.484106	0.0344678	0.391891	1.54818e-18	28	36	36	2096
ENSG00000108852.14	MPP2	17	41952726	41987079	34353	locus2015	-0.466627	-0.0261252	0.640767	0.00214276	0.0337026	0.0220009	8	11	11	2762	0.699552	0.0902279	0.484207	0.00214276	0.0337026	0.0220009	8	11	11	2097
ENSG00000237440.8	ZNF737	19	20720797	20748587	27790	locus2152	-0.314799	-0.00712172	0.752914	0.00616145	0.0947833	0.000178474	21	25	25	3064	0.698082	0.0545515	0.485126	0.00616145	0.0947833	0.000178474	21	25	25	2098
ENSG00000178750.2	STX19	3	93733208	93747441	14233	locus439	-4.20861	-0.0479019	2.56946e-05	0.0208077	0.0614673	0.00201512	6	6	6	64	-0.698035	-0.0271302	0.485155	0.0208077	0.0614673	0.00201512	6	6	6	2099
ENSG00000257906.1	LINC02156	12	47808790	47813962	5172	locus1567	-0.0156129	-0.000284079	0.987543	0.0391679	0.118594	2.54932e-05	20	20	20	3685	-0.697432	-0.0232358	0.485532	0.0391679	0.118594	2.54932e-05	20	20	20	2100
ENSG00000167614.13	TTYH1	19	54926637	54948082	21445	locus2190	-0.0689221	0.00773805	0.945052	0.0029388	0.0302294	0.0390474	37	43	43	3562	-0.697182	-0.102898	0.485689	0.0029388	0.0302294	0.0390474	37	43	43	2101
ENSG00000117697.14	NSL1	1	212899494	212965119	65625	locus155	-1.39312	-0.0139533	0.163583	0.0259969	0.0403634	0.014757	77	79	79	1251	0.696811	0.0204965	0.485921	0.0259969	0.0403634	0.014757	77	79	79	2102
ENSG00000181135.15	ZNF707	8	144766648	144777555	10907	locus1186	-0.0715418	-0.00271037	0.942967	0.00250447	0.0435944	0.0111857	6	6	6	3557	0.696732	0.0860019	0.485971	0.00250447	0.0435944	0.0111857	6	6	6	2103
ENSG00000158985.13	CDC42SE2	5	130599745	130730365	130620	locus765	-0.75171	-0.0170271	0.452225	0.00568469	0.148017	1.42914e-06	7	8	8	2233	-0.696543	-0.0661484	0.486089	0.00415785	0.148017	1.42914e-06	6	8	8	2104
ENSG00000163703.17	CRELD1	3	9975517	9987090	11573	locus380	-0.963506	-0.0342941	0.335294	0.00282135	0.119331	2.63045e-05	12	14	14	1842	0.696494	0.0925062	0.486119	0.00282135	0.119331	2.63045e-05	12	14	14	2105
ENSG00000254081.1	LINC01299	8	66439242	66474901	35659	locus1123	4.00892	0.020556	6.0997e-05	0.104142	0.437386	3.76984e-21	114	116	116	74	0.696393	0.0129928	0.486183	0.104142	0.437386	3.76984e-21	114	116	116	2106
ENSG00000156150.6	ALX3	1	110602491	110613294	10803	locus93	-2.38167	-0.0520294	0.0172343	0.00639775	0.0558707	0.00465679	7	8	8	429	0.696378	0.0476966	0.486192	0.00639775	0.0558707	0.00465679	7	8	8	2107
ENSG00000234906.9	APOC2	19	45449307	45452822	3515	locus2175	-1.89019	-0.0102346	0.0587321	0.0888709	0.365165	2.01988e-16	23	24	24	753	0.69519	0.0132121	0.486936	0.088113	0.365165	2.01988e-16	22	24	24	2108
ENSG00000163637.12	PRICKLE2	3	64077911	64253849	175938	locus420	1.72966	0.0816576	0.0836902	0.00115402	0.0506819	0.00617289	7	8	8	887	0.694451	0.125888	0.487399	0.00115402	0.0506819	0.00617289	7	8	8	2109
ENSG00000116574.5	RHOU	1	228780393	228882416	102023	locus167	-0.573971	-0.0119503	0.565987	0.0068065	0.0627457	0.00236703	42	45	45	2545	0.693745	0.0487599	0.487842	0.0068065	0.0627457	0.00236703	42	45	45	2110
ENSG00000130943.6	PKDREJ	22	46651559	46659240	7681	locus2346	1.47406	0.0140016	0.140466	0.036912	0.0531509	0.00538175	60	63	63	1152	-0.69365	-0.0238791	0.487902	0.036912	0.0531509	0.00538175	60	63	63	2111
ENSG00000183060.15	LYSMD4	15	100267605	100273649	6044	locus1887	-0.839844	-0.00360472	0.400996	0.174894	0.462415	4.61204e-23	56	62	62	2053	0.692996	0.0109013	0.488312	0.174894	0.462415	4.61204e-23	56	62	62	2112
ENSG00000177108.5	ZDHHC22	14	77597612	77608134	10522	locus1771	-0.479787	-0.00338498	0.631379	0.0601457	0.027331	0.0497019	136	140	140	2733	0.692718	0.0145843	0.488487	0.0601457	0.027331	0.0497019	136	140	140	2113
ENSG00000169896.16	ITGAM	16	31271295	31344198	72903	locus1928	0.295714	0.0255842	0.767449	0.00056394	0.0291347	0.0430601	1	1	1	3100	0.692282	0.208913	0.48876	0.00056394	0.0291347	0.0430601	1	1	1	2114
ENSG00000197375.12	SLC22A5	5	131705400	131731306	25906	locus765	-0.261408	-0.0050268	0.793778	0.00931627	0.179418	3.76446e-08	33	33	33	3171	0.691993	0.0492278	0.488941	0.00931627	0.179418	3.76446e-08	33	33	33	2115
ENSG00000213462.4	ERV3-1	7	64450733	64467065	16332	locus993	-0.810403	-0.00490066	0.417709	0.0924687	0.398004	1.38493e-18	18	20	20	2114	-0.691776	-0.0147164	0.489078	0.0924687	0.398004	1.38493e-18	18	20	20	2116
ENSG00000237232.7	ZNF295-AS1	21	43429302	43445029	15727	locus2301	0.168361	0.00348069	0.866299	0.00249549	0.210336	4.40506e-09	23	25	25	3357	-0.691689	-0.076193	0.489132	0.00249549	0.210336	4.40506e-09	23	25	25	2117
ENSG00000204033.9	LRIT2	10	85980248	85985345	5097	locus1376	-1.7476	-0.046724	0.0805329	0.00441406	0.12804	1.037e-05	8	8	8	870	-0.690624	-0.0649709	0.489802	0.00441406	0.12804	1.037e-05	8	8	8	2118
ENSG00000232229.5	LINC00865	10	91589249	91600618	11369	locus1381	-1.23607	-0.00507387	0.216433	0.140378	0.535857	1.62497e-28	21	21	21	1443	0.689509	0.00937672	0.490503	0.140378	0.535857	1.62497e-28	21	21	21	2119
ENSG00000144596.12	GRIP2	3	14530615	14581849	51234	locus385	0.261419	0.00288807	0.79377	0.0128231	0.118982	2.0726e-05	37	39	39	3170	-0.689491	-0.0535135	0.490514	0.00784168	0.118982	2.0726e-05	34	39	39	2120
ENSG00000111728.10	ST8SIA1	12	22346324	22487648	141324	locus1547	-0.4418	-0.00592256	0.658634	0.012779	0.0652322	0.00179918	41	41	41	2814	0.689181	0.0328417	0.49071	0.012779	0.0652322	0.00179918	41	41	41	2121
ENSG00000146733.13	PSPH	7	56078756	56119137	40381	locus990	0.829754	0.00662528	0.406678	0.0477613	0.286984	2.03608e-12	16	19	19	2074	0.689062	0.0178737	0.490784	0.0477613	0.286984	2.03608e-12	16	19	19	2122
ENSG00000152689.17	RASGRP3	2	33661414	33789798	128384	locus217	1.36305	0.0217199	0.172868	0.0129612	0.202585	1.09356e-08	37	37	37	1283	0.688769	0.0427215	0.490969	0.0102524	0.202585	1.09356e-08	36	37	37	2123
ENSG00000177613.8	CSTF2T	10	53455245	53459355	4110	locus1347	0.219763	0.00377329	0.826056	0.0042146	0.087581	0.000365727	14	14	14	3238	-0.688174	-0.0617261	0.491343	0.0042146	0.087581	0.000365727	14	14	14	2124
ENSG00000157315.4	TMED6	16	69377155	69385689	8534	locus1946	-0.934427	-0.0060475	0.350084	0.0733285	0.0484823	0.00804476	31	33	33	1889	0.688125	0.0174181	0.491374	0.0733285	0.0484823	0.00804476	31	33	33	2125
ENSG00000107282.7	APBA1	9	72042447	72287287	244840	locus1235	-0.618289	-0.0437925	0.536385	0.000385691	0.0534449	0.00441338	12	12	12	2471	0.687617	0.215487	0.491694	0.000385691	0.0534449	0.00441338	12	12	12	2126
ENSG00000197841.14	ZNF181	19	35225147	35236283	11136	locus2165	0.162716	0.00247967	0.870742	0.010918	0.203311	7.49681e-09	18	19	19	3367	-0.686912	-0.0389996	0.492138	0.010918	0.203311	7.49681e-09	18	19	19	2127
ENSG00000196172.9	ZNF681	19	23921996	23941693	19697	locus2156	-1.89017	-0.0106163	0.058735	0.0975397	0.0814534	0.0005029	53	54	54	754	0.686881	0.0115155	0.492157	0.0797438	0.0814534	0.0005029	51	54	54	2128
ENSG00000174953.13	DHX36	3	153990334	154042276	51942	locus484	-0.780952	-0.0277786	0.434831	0.00176788	0.0393212	0.0148955	27	27	27	2174	0.686715	0.0920928	0.492262	0.00176788	0.0393212	0.0148955	27	27	27	2129
ENSG00000188732.10	FAM221A	7	23719817	23742269	22452	locus964	1.16859	0.0064678	0.242568	0.110672	0.464684	1.78994e-22	17	20	20	1543	0.686515	0.0133498	0.492389	0.110672	0.464684	1.78994e-22	17	20	20	2130
ENSG00000186453.12	FAM228A	2	24397921	24414567	16646	locus209	-1.3558	-0.016686	0.175161	0.0188178	0.101972	8.86111e-05	13	14	14	1288	0.685592	0.0295199	0.49297	0.0188178	0.101972	8.86111e-05	13	14	14	2131
ENSG00000235173.6	HGH1	8	145192676	145195754	3078	locus1186	-0.419217	-0.0134109	0.675057	0.00357753	0.0372633	0.0199416	9	10	10	2859	0.68548	0.0613348	0.493041	0.00357753	0.0372633	0.0199416	9	10	10	2132
ENSG00000064726.9	BTBD1	15	83685180	83736004	50824	locus1864	-1.8115	-0.0246468	0.0700629	0.0153341	0.0659548	0.00104186	50	54	54	822	0.685212	0.0290267	0.49321	0.0153146	0.0659548	0.00104186	49	54	54	2133
ENSG00000259439.2	LINC01833	2	45148218	45166338	18120	locus229	-1.22826	-0.0217814	0.21935	0.0108849	0.188744	5.14911e-08	24	24	24	1459	0.685125	0.0432653	0.493265	0.0108849	0.188744	5.14911e-08	24	24	24	2134
ENSG00000124120.10	TTPAL	20	43104513	43123244	18731	locus2241	-1.46086	-0.026936	0.144054	0.0100391	0.065457	0.00140441	41	44	44	1171	0.685093	0.0498679	0.493285	0.0100391	0.065457	0.00140441	41	44	44	2135
ENSG00000182230.11	FAM153B	5	175490057	175554145	64088	locus801	-0.63733	-0.0129356	0.52391	0.00507836	0.094768	0.000192	27	31	31	2427	0.683763	0.0520516	0.494125	0.00507836	0.094768	0.000192	27	31	31	2136
ENSG00000137142.4	IGFBPL1	9	38406524	38424451	17927	locus1231	0.782258	0.020395	0.434063	0.00410042	0.0918053	0.000178658	20	22	22	2172	0.683721	0.066071	0.494152	0.00410042	0.0918053	0.000178658	20	22	22	2137
ENSG00000146281.5	PM20D2	6	89855773	89875284	19511	locus887	1.30978	0.0165973	0.19027	0.0225025	0.107568	6.48832e-05	61	64	64	1339	-0.683563	-0.0305307	0.494251	0.0225025	0.107568	6.48832e-05	61	64	64	2138
ENSG00000107731.12	UNC5B	10	72972326	73062619	90293	locus1365	-0.405155	-0.0157903	0.685364	0.00240347	0.0603596	0.00319146	21	21	21	2894	0.683559	0.08953	0.494253	0.00240347	0.0603596	0.00319146	21	21	21	2139
ENSG00000196704.11	AMZ2	17	66202269	66253305	51036	locus2034	0.580436	0.00900734	0.561621	0.0115696	0.127967	7.81236e-06	27	30	30	2537	-0.682929	-0.0396236	0.494652	0.0115696	0.127967	7.81236e-06	27	30	30	2140
ENSG00000100504.16	PYGL	14	51371934	51411201	39267	locus1749	1.87029	0.0330216	0.0614435	0.0101952	0.0281921	0.0358387	72	78	78	769	-0.682731	-0.0454298	0.494777	0.0101952	0.0281921	0.0358387	72	78	78	2141
ENSG00000105808.17	RASA4	7	102220092	102257205	37113	locus1022	0.837876	0.00471656	0.4021	0.048633	0.0867467	0.000189079	38	39	39	2056	0.682508	0.0216299	0.494918	0.048633	0.0867467	0.000189079	38	39	39	2142
ENSG00000174586.10	ZNF497	19	58865722	58874117	8395	locus2196	-0.707994	-0.0160739	0.478949	0.00529478	0.0501494	0.00774543	6	6	6	2314	0.681333	0.0564852	0.495661	0.00529478	0.0501494	0.00774543	6	6	6	2143
ENSG00000135898.9	GPR55	2	231772042	231789957	17915	locus357	-1.53155	-0.041409	0.125634	0.00436793	0.0459927	0.00807857	15	15	15	1096	0.6798	0.0665373	0.496631	0.00432387	0.0459927	0.00807857	14	15	15	2144
ENSG00000134851.12	TMEM165	4	56262123	56292342	30219	locus562	-0.476651	-0.0115758	0.633611	0.00697761	0.0596524	0.00325142	61	65	65	2740	0.678726	0.0451471	0.497312	0.00639467	0.0596524	0.00325142	59	65	65	2145
ENSG00000059691.11	GATB	4	152591660	152682159	90499	locus632	0.119636	0.00308422	0.904771	0.00465033	0.0680356	0.00121615	3	3	3	3465	-0.678341	-0.0591985	0.497555	0.00465033	0.0680356	0.00121615	3	3	3	2146
ENSG00000154781.15	CCDC174	3	14693252	14714166	20914	locus385	-1.74057	-0.0151068	0.0817598	0.0376433	0.327098	2.90431e-14	11	11	11	879	-0.67792	-0.0207145	0.497822	0.0376433	0.327098	2.90431e-14	11	11	11	2147
ENSG00000198231.12	DDX42	17	61851529	61896677	45148	locus2031	-4.5239	-0.0668417	6.07099e-06	0.0135362	0.113139	3.68551e-05	41	41	41	43	0.677904	0.0365354	0.497833	0.0135362	0.113139	3.68551e-05	41	41	41	2148
ENSG00000203809.6	LIN28B-AS1	6	105384168	105388402	4234	locus896	-0.297106	-0.00705402	0.766386	0.00373133	0.0559737	0.00434315	10	10	10	3096	-0.67693	-0.0614219	0.49845	0.00373133	0.0559737	0.00434315	10	10	10	2149
ENSG00000170584.10	NUDCD2	5	162873531	162887108	13577	locus790	1.47174	0.025926	0.141092	0.0118336	0.0390044	0.0176908	73	75	75	1156	0.674928	0.0451041	0.499721	0.0110915	0.0390044	0.0176908	72	75	75	2150
ENSG00000226067.6	LINC00623	1	149575481	149619134	43653	locus103	0.261498	0.048115	0.793709	8.66092e-05	0.258799	5.07325e-11	1	4	4	3169	-0.674435	-0.42516	0.500035	8.66092e-05	0.258799	5.07325e-11	1	4	4	2151
ENSG00000026103.21	FAS	10	90750554	90776816	26262	locus1381	-1.1722	-0.00873949	0.241116	0.0533905	0.438056	4.48716e-21	35	38	38	1539	-0.674379	-0.0166806	0.500071	0.0533905	0.438056	4.48716e-21	35	38	38	2152
ENSG00000160161.9	CILP2	19	19649073	19657468	8395	locus2150	-0.0221479	0.000613043	0.98233	0.036904	0.243902	1.23657e-10	40	45	45	3669	-0.674146	-0.0211645	0.500219	0.036904	0.243902	1.23657e-10	40	45	45	2153
ENSG00000166938.12	DIS3L	15	66585646	66626236	40590	locus1850	1.23432	0.0165744	0.217082	0.019965	0.154034	4.28258e-07	35	37	37	1449	-0.672907	-0.0286535	0.501007	0.0198033	0.154034	4.28258e-07	34	37	37	2154
ENSG00000115129.13	TP53I3	2	24300302	24308085	7783	locus209	-0.134056	-0.00346608	0.893359	0.00414393	0.0632127	0.00138568	28	28	28	3436	-0.672397	-0.0608542	0.501331	0.00414393	0.0632127	0.00138568	28	28	28	2155
ENSG00000140905.10	GCSH	16	81115549	81130000	14451	locus1959	-0.0140387	0.000232244	0.988799	0.0271833	0.144283	3.99646e-07	98	101	101	3692	-0.672276	-0.0230345	0.501408	0.0271833	0.144283	3.99646e-07	98	101	101	2156
ENSG00000178201.4	VN1R1	19	57966541	57968107	1566	locus2195	-0.274508	-0.00401015	0.783694	0.0224775	0.129086	7.3642e-06	44	51	51	3143	-0.672016	-0.0292898	0.501573	0.0224775	0.129086	7.3642e-06	44	51	51	2157
ENSG00000186153.16	WWOX	16	78133550	78312616	179066	locus1955	2.06593	0.0332072	0.0388354	0.0122006	0.251715	9.72341e-11	41	48	48	616	-0.671673	-0.0360662	0.501792	0.011648	0.251715	9.72341e-11	40	48	48	2158
ENSG00000240053.8	LY6G5B	6	3148347	3149847	1500	locus810	1.62281	0.0226381	0.104631	0.0163532	0.275786	6.60425e-12	35	37	37	997	0.671116	0.173445	0.502146	0.000563965	0.275786	6.60425e-12	3	37	37	2159
ENSG00000204740.10	MALRD1	10	19337729	20023407	685678	locus1321	-1.13628	-0.0140613	0.255838	0.0201579	0.0885103	0.000254278	22	29	29	1591	-0.670033	-0.0285768	0.502837	0.0201579	0.0885103	0.000254278	22	29	29	2160
ENSG00000101213.6	PTK6	20	62159353	62168729	9376	locus2265	-0.268709	-0.00339702	0.788153	0.0225736	0.153729	6.61495e-07	18	19	19	3154	0.669621	0.0262927	0.503099	0.0225736	0.153729	6.61495e-07	18	19	19	2161
ENSG00000172795.15	DCP2	5	112312494	112357892	45398	locus749	1.7558	0.0359151	0.0791218	0.0072611	0.104539	5.17978e-05	14	16	16	862	0.668444	0.0468397	0.50385	0.0072611	0.104539	5.17978e-05	14	16	16	2162
ENSG00000177666.16	PNPLA2	11	818913	825571	6658	locus1419	3.13062	0.050239	0.00174439	0.0128841	0.0700388	0.00151808	32	34	34	176	-0.668034	-0.0447765	0.504112	0.00774752	0.0700388	0.00151808	31	34	34	2163
ENSG00000172725.13	CORO1B	11	67202980	67210947	7967	locus1469	0.321541	0.0154647	0.747801	0.001282	0.0539638	0.00459148	6	6	6	3048	-0.66793	-0.113494	0.504179	0.001282	0.0539638	0.00459148	6	6	6	2164
ENSG00000156171.14	DRAM2	1	111659791	111682838	23047	locus93	-1.15162	-0.00743294	0.249476	0.0679453	0.435923	7.44013e-22	17	17	17	1569	0.667735	0.0154326	0.504303	0.0679453	0.435923	7.44013e-22	17	17	17	2165
ENSG00000108465.14	CDK5RAP3	17	46047893	46059152	11259	locus2019	-0.735142	-0.02062	0.462253	0.00453853	0.097645	0.000126663	15	16	16	2279	0.667568	0.060654	0.504409	0.00453853	0.097645	0.000126663	15	16	16	2166
ENSG00000116991.10	SIPA1L2	1	232533711	232766242	232531	locus171	0.511498	0.00634531	0.609003	0.0214383	0.0506918	0.00635726	51	53	53	2655	0.667453	0.0249071	0.504483	0.0214383	0.0506918	0.00635726	51	53	53	2167
ENSG00000177427.12	MIEF2	17	18163975	18169865	5890	locus1996	0.312316	0.00739103	0.754801	0.00541433	0.0517373	0.005887	12	12	12	3072	0.667178	0.0559164	0.504658	0.00541433	0.0517373	0.005887	12	12	12	2168
ENSG00000168781.21	PPIP5K1	15	43825659	43882451	56792	locus1825	-1.92838	-0.053315	0.0538083	0.00289446	0.0427511	0.0119846	12	12	12	730	-0.667049	-0.0773397	0.504741	0.00289446	0.0427511	0.0119846	12	12	12	2169
ENSG00000152223.12	EPG5	18	43427573	43547295	119722	locus2093	0.565699	0.00975614	0.571599	0.00919181	0.162834	1.43214e-07	27	28	28	2557	-0.666896	-0.0369935	0.504839	0.00919181	0.162834	1.43214e-07	27	28	28	2170
ENSG00000165995.18	CACNB2	10	18429352	18832486	403134	locus1320	0.497397	0.00993827	0.618909	0.00691265	0.067957	0.00176782	36	36	36	2684	-0.666851	-0.0553391	0.504867	0.00691265	0.067957	0.00176782	36	36	36	2171
ENSG00000183207.13	RUVBL2	19	49496704	49519252	22548	locus2180	1.17658	0.0154624	0.239363	0.0173666	0.222773	9.67321e-10	16	16	16	1534	0.666594	0.0298817	0.505031	0.0173666	0.222773	9.67321e-10	16	16	16	2172
ENSG00000214046.8	SMIM7	19	16756958	16770955	13997	locus2148	-0.243162	-0.00198808	0.80788	0.0216166	0.036734	0.0205912	53	56	56	3200	0.666419	0.0316062	0.505143	0.020762	0.036734	0.0205912	52	56	56	2173
ENSG00000128039.10	SRD5A3	4	56212408	56239266	26858	locus562	-1.67877	-0.0199375	0.0931971	0.0267776	0.138125	3.52331e-06	19	21	21	944	0.666255	0.0249444	0.505248	0.0267776	0.138125	3.52331e-06	19	21	21	2174
ENSG00000113231.13	PDE8B	5	76476128	76724080	247952	locus725	-0.0533879	0.00123595	0.957423	0.00181539	0.0350316	0.0209647	10	10	10	3607	-0.665076	-0.147456	0.506002	0.00181539	0.0350316	0.0209647	10	10	10	2175
ENSG00000104892.16	KLC3	19	45844007	45854777	10770	locus2175	-2.63824	-0.0271397	0.00833368	0.0290088	0.235254	4.71444e-10	12	13	13	312	-0.664822	-0.0244625	0.506164	0.0290088	0.235254	4.71444e-10	12	13	13	2176
ENSG00000153936.16	HS2ST1	1	87380317	87575665	195348	locus74	1.28859	0.0213835	0.19754	0.0130012	0.160622	4.90557e-07	118	118	118	1372	0.6648	0.0350045	0.506178	0.0129479	0.160622	4.90557e-07	117	118	118	2177
ENSG00000101197.12	BIRC7	20	61867256	61871847	4591	locus2264	0.564718	0.00717459	0.572265	0.0130445	0.0417933	0.0142548	6	6	6	2561	0.664203	0.0262814	0.50656	0.0130445	0.0417933	0.0142548	6	6	6	2178
ENSG00000204946.9	ZNF783	7	148959286	148982078	22792	locus1053	0.705323	0.0115157	0.480609	0.0116232	0.0766968	0.000755044	29	31	31	2320	-0.66402	-0.0372315	0.506678	0.0116232	0.0766968	0.000755044	29	31	31	2179
ENSG00000164303.10	ENPP6	4	185009858	185139026	129168	locus661	-0.444276	-0.0172872	0.656843	0.0023877	0.0398322	0.017892	4	5	5	2804	-0.664005	-0.0790336	0.506687	0.0023877	0.0398322	0.017892	4	5	5	2180
ENSG00000111057.10	KRT18	12	53342654	53346685	4031	locus1572	-0.241326	-0.0021206	0.809302	0.0799781	0.0674069	0.00142228	94	101	101	3206	0.66317	0.0162759	0.507222	0.0799781	0.0674069	0.00142228	94	101	101	2181
ENSG00000163576.17	EFHB	3	19920965	19988475	67510	locus389	-0.605768	-0.0031687	0.544669	0.13036	0.528757	1.67267e-27	61	65	65	2494	0.662656	0.0131647	0.507551	0.13036	0.528757	1.67267e-27	61	65	65	2182
ENSG00000171680.21	PLEKHG5	1	6527181	6580152	52971	locus9	-0.806608	-0.0236617	0.419892	0.00340723	0.0518388	0.00611213	18	19	19	2120	-0.662537	-0.0627009	0.507627	0.00340723	0.0518388	0.00611213	18	19	19	2183
ENSG00000127364.3	TAS2R4	7	141476473	141481491	5018	locus1048	-2.20463	-0.0129979	0.02748	0.0904428	0.455441	1.79577e-22	19	22	22	516	-0.662183	-0.0136939	0.507854	0.0904428	0.455441	1.79577e-22	19	22	22	2184
ENSG00000105136.20	ZNF419	19	57999117	58007466	8349	locus2195	-0.120623	-0.00152171	0.903989	0.0218363	0.169964	1.96528e-07	50	55	55	3460	0.661616	0.0296861	0.508217	0.0192972	0.169964	1.96528e-07	48	55	55	2185
ENSG00000145979.17	TBC1D7	6	13305183	13328815	23632	locus818	1.22448	0.00649784	0.220771	0.107022	0.266859	7.23126e-12	91	95	95	1464	-0.660884	-0.0128414	0.508687	0.106993	0.266859	7.23126e-12	90	95	95	2186
ENSG00000054938.15	CHRDL2	11	74407473	74442471	34998	locus1474	-0.0548047	-0.000606816	0.956294	0.0346929	0.158635	6.70191e-07	28	28	28	3603	0.66064	0.0228415	0.508843	0.0346929	0.158635	6.70191e-07	28	28	28	2187
ENSG00000151388.10	ADAMTS12	5	33523639	33892095	368456	locus698	0.554446	0.00517346	0.579273	0.0271734	0.143374	1.94577e-06	12	12	12	2581	0.659511	0.0180434	0.509568	0.0271734	0.143374	1.94577e-06	12	12	12	2188
ENSG00000125656.8	CLPP	19	6361541	6370253	8712	locus2138	0.334578	0.0122855	0.737943	0.00243344	0.0330861	0.0294717	8	8	8	3020	0.658624	0.0746053	0.510137	0.00243344	0.0330861	0.0294717	8	8	8	2189
ENSG00000042286.14	AIFM2	10	71872022	71892690	20668	locus1364	1.76217	0.012031	0.0780412	0.0568439	0.133684	1.15021e-06	71	76	76	858	-0.657662	-0.0156835	0.510755	0.055483	0.133684	1.15021e-06	70	76	76	2190
ENSG00000115468.11	EFHD1	2	233470766	233547491	76725	locus358	1.54157	0.0333962	0.123179	0.00769542	0.127711	1.18012e-05	14	15	15	1081	0.657439	0.0389805	0.510899	0.00769542	0.127711	1.18012e-05	14	15	15	2191
ENSG00000253719.3	ATXN7L3B	12	74931614	74939210	7596	locus1590	0.163884	0.00236597	0.869823	0.006761	0.0683397	0.00144992	28	33	33	3364	0.657431	0.0540399	0.510904	0.006761	0.0683397	0.00144992	28	33	33	2192
ENSG00000113328.18	CCNG1	5	162864576	162875205	10629	locus790	-1.53927	-0.0328784	0.123739	0.00755699	0.0477508	0.00887677	40	41	41	1082	-0.656219	-0.0574325	0.511683	0.00755699	0.0477508	0.00887677	40	41	41	2193
ENSG00000076650.6	GPATCH1	19	33571785	33621318	49533	locus2163	-0.0014809	-0.00175237	0.998818	0.0040458	0.0271472	0.0413938	11	12	12	3725	-0.656146	-0.058082	0.51173	0.0040458	0.0271472	0.0413938	11	12	12	2194
ENSG00000080608.9	PUM3	9	2804154	2844095	39941	locus1191	0.957723	0.00849205	0.338203	0.0258655	0.0383455	0.0173997	31	33	33	1851	-0.656009	-0.0256012	0.511818	0.0258655	0.0383455	0.0173997	31	33	33	2195
ENSG00000167766.18	ZNF83	19	53115617	53193834	78217	locus2186	-1.33511	-0.0298323	0.181842	0.00611365	0.194352	1.94351e-08	3	3	3	1313	0.655047	0.0518742	0.512437	0.00611365	0.194352	1.94351e-08	3	3	3	2196
ENSG00000132470.13	ITGB4	17	73717538	73753899	36361	locus2043	0.850876	0.0316475	0.394838	0.00284818	0.0351736	0.0201721	27	27	27	2028	0.654739	0.0670705	0.512636	0.00284818	0.0351736	0.0201721	27	27	27	2197
ENSG00000165006.13	UBAP1	9	34179002	34252521	73519	locus1228	0.272914	0.00334211	0.784919	0.0156541	0.13616	3.00492e-06	34	36	36	3148	-0.653196	-0.0288948	0.51363	0.0155366	0.13616	3.00492e-06	33	36	36	2198
ENSG00000163812.13	ZDHHC3	3	44956752	45017666	60914	locus408	-1.39962	-0.0512642	0.161628	0.00248474	0.0397144	0.0150333	20	22	22	1244	0.652819	0.0785532	0.513873	0.00248474	0.0397144	0.0150333	20	22	22	2199
ENSG00000123179.13	EBPL	13	50234809	50265622	30813	locus1666	-1.34401	-0.0134519	0.178945	0.0476669	0.388872	1.93454e-18	35	35	35	1300	0.652381	0.0215572	0.514156	0.0467852	0.388872	1.93454e-18	34	35	35	2200
ENSG00000147592.8	LACTB2	8	71549500	71581420	31920	locus1126	-1.70486	-0.0174751	0.0882211	0.0275805	0.231044	2.24276e-10	93	107	107	911	-0.650612	-0.026765	0.515297	0.0275805	0.231044	2.24276e-10	93	107	107	2201
ENSG00000181798.2	LINC00471	2	232373136	232379050	5914	locus357	1.90328	0.0081337	0.0570046	0.120877	0.229921	6.66506e-10	38	41	41	746	0.650111	0.0121794	0.51562	0.120877	0.229921	6.66506e-10	38	41	41	2202
ENSG00000106603.18	COA1	7	43648055	43769122	121067	locus979	-0.620392	-0.0120726	0.535	0.00797486	0.0351347	0.024953	51	56	56	2463	-0.650075	-0.0376868	0.515644	0.00797486	0.0351347	0.024953	51	56	56	2203
ENSG00000142733.14	MAP3K6	1	27681674	27693452	11778	locus27	0.367009	0.0118798	0.713612	0.00440355	0.0617827	0.00160726	16	16	16	2954	-0.64955	-0.0708253	0.515983	0.00440355	0.0617827	0.00160726	16	16	16	2204
ENSG00000160194.17	NDUFV3	21	44313418	44333409	19991	locus2301	0.856305	0.00489019	0.391829	0.0466638	0.13026	5.87663e-06	71	76	76	2018	-0.649447	-0.0126043	0.51605	0.0466638	0.13026	5.87663e-06	71	76	76	2205
ENSG00000090971.4	NAT14	19	55996554	55998933	2379	locus2192	-1.57225	-0.0418234	0.115893	0.00395242	0.0497983	0.00728205	27	30	30	1053	0.649441	0.0361399	0.516053	0.00395242	0.0497983	0.00728205	27	30	30	2206
ENSG00000136908.17	DPM2	9	130697377	130700133	2756	locus1292	0.00653389	0.000329923	0.994787	0.0136442	0.0849324	0.000283228	22	22	22	3714	-0.64827	-0.0326187	0.51681	0.0136442	0.0849324	0.000283228	22	22	22	2207
ENSG00000124164.15	VAPB	20	56964284	57026156	61872	locus2258	0.840336	0.00845059	0.40072	0.0263375	0.310281	1.14824e-13	36	40	40	2047	-0.648265	-0.0262346	0.516814	0.02298	0.310281	1.14824e-13	35	40	40	2208
ENSG00000143412.9	ANXA9	1	150954767	150968109	13342	locus103	0.593493	0.010206	0.552851	0.0125519	0.0416043	0.0131215	54	55	55	2520	-0.648264	-0.0266837	0.516814	0.0125519	0.0416043	0.0131215	54	55	55	2209
ENSG00000151611.13	MMAA	4	146540536	146581185	40649	locus630	0.567991	0.0108752	0.570041	0.0117036	0.0351788	0.0230721	15	17	17	2552	0.64727	0.0371716	0.517457	0.0117036	0.0351788	0.0230721	15	17	17	2210
ENSG00000105287.12	PRKD2	19	47177572	47220384	42812	locus2176	0.0282673	0.00130692	0.977449	0.0107175	0.156367	6.8383e-07	11	11	11	3659	0.647065	0.0389274	0.51759	0.0107175	0.156367	6.8383e-07	11	11	11	2211
ENSG00000075035.9	WSCD2	12	108523064	108644313	121249	locus1615	-1.07215	-0.0209693	0.283654	0.0069862	0.0561825	0.0038745	75	84	84	1679	-0.646906	-0.0499323	0.517693	0.0069862	0.0561825	0.0038745	75	84	84	2212
ENSG00000182534.13	MXRA7	17	74668632	74707047	38415	locus2044	-0.545961	-0.00416687	0.585093	0.0454319	0.44726	5.38756e-25	6	6	6	2598	0.646357	0.0176609	0.518048	0.0454319	0.44726	5.38756e-25	6	6	6	2213
ENSG00000114841.17	DNAH1	3	52350334	52434508	84174	locus412	1.26392	0.0227591	0.206259	0.0145709	0.0843011	0.000477962	66	68	68	1410	0.646021	0.0180425	0.518266	0.0145709	0.0843011	0.000477962	66	68	68	2214
ENSG00000162614.18	NEXN	1	78354199	78409578	55379	locus66	-1.1831	-0.0198387	0.236771	0.0120565	0.0917723	0.000189383	23	23	23	1524	-0.645774	-0.0441387	0.518426	0.0113827	0.0917723	0.000189383	20	23	23	2215
ENSG00000163913.11	IFT122	3	129158878	129239350	80472	locus467	0.315329	0.00463147	0.752512	0.0113026	0.104772	3.65206e-05	40	41	41	3063	-0.644907	-0.031806	0.518988	0.0113026	0.104772	3.65206e-05	40	41	41	2216
ENSG00000174370.9	C11orf45	11	128769459	128776126	6667	locus1520	-1.15057	-0.0298171	0.24991	0.00372223	0.20179	9.95422e-09	9	10	10	1571	0.644381	0.0595917	0.519328	0.00372223	0.20179	9.95422e-09	9	10	10	2217
ENSG00000005801.16	ZNF195	11	3379156	3400452	21296	locus1422	0.392003	0.00832411	0.695056	0.00546793	0.100428	8.4952e-05	17	19	19	2919	-0.644208	-0.0502338	0.519441	0.00546793	0.100428	8.4952e-05	17	19	19	2218
ENSG00000106628.10	POLD2	7	44154278	44163169	8891	locus979	0.0814355	0.000913276	0.935096	0.0129153	0.040087	0.0162371	28	29	29	3538	-0.643711	-0.0366981	0.519763	0.0129153	0.040087	0.0162371	28	29	29	2219
ENSG00000072736.18	NFATC3	16	68119272	68263162	143890	locus1945	-1.84637	-0.0383786	0.0648379	0.0074103	0.0346748	0.0242893	22	24	24	796	-0.643645	-0.0453678	0.519805	0.0074103	0.0346748	0.0242893	22	24	24	2220
ENSG00000235049.1	LINC00940	12	2038367	2045742	7375	locus1529	0.265957	0.00463026	0.790272	0.0105123	0.222299	1.12331e-09	2	2	2	3157	0.643571	0.0363874	0.519854	0.0105123	0.222299	1.12331e-09	2	2	2	2221
ENSG00000152348.15	ATG10	5	81267841	81551952	284111	locus728	-0.829989	-0.00623751	0.406545	0.0677373	0.205998	7.26725e-09	28	30	30	2072	-0.64342	-0.011407	0.519951	0.0677373	0.205998	7.26725e-09	28	30	30	2222
ENSG00000104635.13	SLC39A14	8	22224790	22291640	66850	locus1095	1.29069	0.0118454	0.196812	0.026073	0.0439885	0.0107337	42	50	50	1367	-0.643077	-0.0278843	0.520174	0.026073	0.0439885	0.0107337	42	50	50	2223
ENSG00000186687.15	LYRM7	5	130506636	130541121	34485	locus765	0.828879	0.0110286	0.407173	0.00597899	0.0898277	0.000271411	38	39	39	2077	0.642883	0.0501668	0.5203	0.00597899	0.0898277	0.000271411	38	39	39	2224
ENSG00000141562.17	NARF	17	80416073	80448413	32340	locus2052	-2.16719	-0.026355	0.0302205	0.0188533	0.250336	9.49932e-11	34	35	35	533	-0.642442	-0.0274821	0.520586	0.0188533	0.250336	9.49932e-11	34	35	35	2225
ENSG00000104231.10	ZFAND1	8	82613565	82633539	19974	locus1136	-0.245475	-0.00566135	0.806088	0.0257252	0.0520121	0.00612038	95	95	95	3198	-0.642405	-0.0224931	0.52061	0.0166616	0.0520121	0.00612038	93	95	95	2226
ENSG00000243284.1	VSIG8	1	159824105	159832447	8342	locus110	-0.0169147	-0.000346933	0.986505	0.00815874	0.111925	2.57986e-05	3	3	3	3680	0.642299	0.0452024	0.520679	0.00815874	0.111925	2.57986e-05	3	3	3	2227
ENSG00000071794.15	HLTF	3	148747849	148804320	56471	locus480	-0.130792	-0.00248609	0.89594	0.011462	0.22799	7.06544e-10	44	47	47	3439	-0.641992	-0.0367565	0.520878	0.011462	0.22799	7.06544e-10	44	47	47	2228
ENSG00000166394.14	CYB5R2	11	7686334	7695498	9164	locus1427	0.248349	0.0057618	0.803865	0.00819127	0.0581817	0.00242655	52	57	57	3187	0.641842	0.0389563	0.520976	0.00819127	0.0581817	0.00242655	52	57	57	2229
ENSG00000100023.18	PPIL2	22	22020300	22054304	34004	locus2314	0.527124	0.00669358	0.598107	0.0175195	0.109593	3.25273e-05	38	41	41	2629	0.640987	0.0261393	0.521531	0.0175195	0.109593	3.25273e-05	38	41	41	2230
ENSG00000103355.13	PRSS33	16	2833953	2837916	3963	locus1895	0.145144	0.00195085	0.884597	0.0161331	0.0562383	0.00432854	10	10	10	3411	-0.640551	-0.0328902	0.521814	0.0161331	0.0562383	0.00432854	10	10	10	2231
ENSG00000124279.11	FASTKD3	5	7859271	7869150	9879	locus678	-0.120018	-0.00149866	0.904469	0.00752466	0.0449235	0.0113517	15	16	16	3463	-0.640536	-0.0472074	0.521824	0.00752466	0.0449235	0.0113517	15	16	16	2232
ENSG00000130695.14	CEP85	1	26560690	26605299	44609	locus26	0.649203	0.00811143	0.516207	0.0205044	0.100101	0.000112139	92	95	95	2406	0.640207	0.0228831	0.522038	0.0205044	0.100101	0.000112139	92	95	95	2233
ENSG00000139508.14	SLC46A3	13	29274217	29293150	18933	locus1650	0.18239	0.0025676	0.855276	0.013783	0.100773	9.49141e-05	49	51	51	3314	0.639872	0.0324105	0.522256	0.013783	0.100773	9.49141e-05	49	51	51	2234
ENSG00000057252.12	SOAT1	1	179262848	179327814	64966	locus127	-1.41856	-0.0233775	0.156027	0.0116257	0.150411	1.3241e-06	35	37	37	1220	-0.639209	-0.0357721	0.522687	0.0116257	0.150411	1.3241e-06	35	37	37	2235
ENSG00000125409.12	TEKT3	17	15207128	15244914	37786	locus1994	0.465009	0.00409833	0.641925	0.0483709	0.22631	8.79413e-10	42	43	43	2767	0.638989	0.0184321	0.52283	0.0378432	0.22631	8.79413e-10	40	43	43	2236
ENSG00000090054.13	SPTLC1	9	94793428	94877695	84267	locus1259	1.21745	0.0370243	0.223431	0.00381028	0.0492786	0.00779937	56	56	56	1472	-0.638588	-0.0709174	0.523091	0.00381028	0.0492786	0.00779937	56	56	56	2237
ENSG00000051128.18	HOMER3	19	19040011	19052026	12015	locus2150	-0.364342	-0.017942	0.715602	0.00115728	0.0985084	0.000121364	16	18	18	2962	-0.63843	-0.106832	0.523194	0.00115728	0.0985084	0.000121364	16	18	18	2238
ENSG00000166105.15	GLB1L3	11	134146272	134189458	43186	locus1526	-0.833674	-0.0472913	0.404465	0.000968873	0.0337156	0.0237944	2	2	2	2065	-0.638063	-0.128081	0.523433	0.000968873	0.0337156	0.0237944	2	2	2	2239
ENSG00000164542.12	KIAA0895	7	36363760	36429966	66206	locus974	-1.71495	-0.0556242	0.0863545	0.00141985	0.0693555	0.00138649	27	29	29	905	0.637743	0.0764396	0.523641	0.00141683	0.0693555	0.00138649	26	29	29	2240
ENSG00000115602.16	IL1RL1	2	102928022	102968497	40475	locus267	-1.55415	-0.0101491	0.120148	0.073706	0.507073	2.03479e-25	38	44	44	1065	-0.636721	-0.0143305	0.524307	0.073706	0.507073	2.03479e-25	38	44	44	2241
ENSG00000111581.9	NUP107	12	69080757	69139589	58832	locus1585	1.10006	0.00706039	0.271304	0.0636845	0.296987	2.11568e-13	30	30	30	1638	-0.63622	-0.0145001	0.524633	0.0636845	0.296987	2.11568e-13	30	30	30	2242
ENSG00000153933.9	DGKE	17	54911511	54946928	35417	locus2027	-0.267084	-0.00669102	0.789405	0.0034595	0.0519694	0.00578612	25	26	26	3155	0.63617	0.0670181	0.524665	0.0034595	0.0519694	0.00578612	25	26	26	2243
ENSG00000174695.9	TMEM167A	5	82348664	82373213	24549	locus729	1.69394	0.0451845	0.0902758	0.00441658	0.143966	2.63226e-06	19	22	22	926	0.635077	0.0562301	0.525378	0.00441658	0.143966	2.63226e-06	19	22	22	2244
ENSG00000131781.12	FMO5	1	146655883	146697230	41347	locus102	0.795057	0.022884	0.42658	0.00263389	0.038087	0.0174739	16	17	17	2153	0.633874	0.0910363	0.526163	0.00263389	0.038087	0.0174739	16	17	17	2245
ENSG00000267065.2	LINC02080	17	74795125	74803184	8059	locus2044	-0.281081	-0.00141978	0.778648	0.0644834	0.203696	5.19208e-09	22	23	23	3128	-0.633852	-0.0147757	0.526177	0.0644834	0.203696	5.19208e-09	22	23	23	2246
ENSG00000211445.11	GPX3	5	150400151	150408549	8398	locus777	-1.0722	-0.0147416	0.283629	0.0145589	0.11211	3.98096e-05	17	18	18	1678	-0.632584	-0.0332725	0.527005	0.0145589	0.11211	3.98096e-05	17	18	18	2247
ENSG00000236485.1	LINC01945	2	132741358	132795473	54115	locus286	1.26217	0.0452714	0.206888	0.00231063	0.300954	3.01124e-13	31	38	38	1414	-0.632011	-0.0905411	0.527379	0.00231063	0.300954	3.01124e-13	31	38	38	2248
ENSG00000175183.9	CSRP2	12	77252488	77272799	20311	locus1593	-0.221851	-0.00138106	0.82443	0.0819106	0.414813	1.29981e-19	22	23	23	3234	0.63191	0.0138123	0.527445	0.0819106	0.414813	1.29981e-19	22	23	23	2249
ENSG00000134899.18	ERCC5	13	103498381	103528345	29964	locus1710	-0.937195	-0.0170004	0.348658	0.00742871	0.0814674	0.000466219	7	7	7	1884	0.63189	0.0514616	0.527459	0.00442246	0.0814674	0.000466219	6	7	7	2250
ENSG00000157601.13	MX1	21	42792484	42831141	38657	locus2300	-0.190797	-0.00270509	0.848685	0.0192118	0.155564	8.63269e-07	5	5	5	3296	-0.631665	-0.0272488	0.527606	0.0192118	0.155564	8.63269e-07	5	5	5	2251
ENSG00000175970.10	UNC119B	12	121148260	121161443	13183	locus1625	-3.44393	-0.0698272	0.00057333	0.00778051	0.0872901	0.000288169	35	36	36	113	0.631412	0.0406657	0.527771	0.00778051	0.0872901	0.000288169	35	36	36	2252
ENSG00000172780.16	RAB43	3	128806411	128840993	34582	locus467	-1.14135	-0.0156363	0.253723	0.0153436	0.0507746	0.00484291	40	40	40	1583	0.631225	0.0619482	0.527893	0.0153436	0.0507746	0.00484291	40	40	40	2253
ENSG00000119227.7	PIGZ	3	196673226	196695704	22478	locus519	1.85476	0.0108824	0.0636305	0.0838124	0.47417	8.9961e-25	28	31	31	785	-0.6308	-0.0120182	0.528171	0.0838124	0.47417	8.9961e-25	28	31	31	2254
ENSG00000177106.14	EPS8L2	11	706230	727727	21497	locus1419	-0.266718	-0.00475555	0.789686	0.00893765	0.063936	0.001835	14	14	14	3156	0.628034	0.0392669	0.529982	0.00893765	0.063936	0.001835	14	14	14	2255
ENSG00000148690.11	FRA10AC1	10	95427639	95462716	35077	locus1385	-2.23564	-0.0178653	0.0253754	0.0539314	0.209386	1.4146e-09	28	30	30	492	-0.627614	-0.012034	0.530257	0.0539314	0.209386	1.4146e-09	28	30	30	2256
ENSG00000070882.12	OSBPL3	7	24836155	24932240	96085	locus965	-0.523754	-0.00849122	0.600449	0.0164833	0.0854323	0.000259266	26	27	27	2637	0.627143	0.0378774	0.530565	0.0164833	0.0854323	0.000259266	26	27	27	2257
ENSG00000198551.9	ZNF627	19	11708297	11729976	21679	locus2144	-0.061316	0.000169505	0.951108	0.0206518	0.0619449	0.00301572	40	41	41	3586	0.626733	0.0219856	0.530834	0.0193277	0.0619449	0.00301572	39	41	41	2258
ENSG00000102796.10	DHRS12	13	52342128	52378299	36171	locus1667	-0.513971	-0.0102489	0.607272	0.00810871	0.0554553	0.0048191	74	79	79	2649	0.626	0.0515809	0.531315	0.00810871	0.0554553	0.0048191	74	79	79	2259
ENSG00000244005.12	NFS1	20	34255973	34287274	31301	locus2232	4.34305	0.152075	1.40519e-05	0.00256797	0.0567883	0.00400239	5	5	5	53	-0.625959	-0.0757174	0.531342	0.00256797	0.0567883	0.00400239	5	5	5	2260
ENSG00000156787.16	TBC1D31	8	124084946	124177413	92467	locus1165	-0.791073	-0.0165822	0.428901	0.00630075	0.117711	1.68619e-05	7	8	8	2157	-0.625674	-0.0484026	0.531529	0.00630075	0.117711	1.68619e-05	7	8	8	2261
ENSG00000138658.15	ZGRF1	4	113460488	113558151	97663	locus607	-0.00847136	0.000969823	0.993241	0.0259461	0.198375	1.01964e-08	31	33	33	3709	0.624809	0.0167057	0.532097	0.0259461	0.198375	1.01964e-08	31	33	33	2262
ENSG00000077063.10	CTTNBP2	7	117350705	117513495	162790	locus1032	-1.08474	-0.0298653	0.278037	0.00331939	0.0615547	0.0023833	26	27	27	1662	0.62469	0.0446009	0.532174	0.00331939	0.0615547	0.0023833	26	27	27	2263
ENSG00000260804.3	LINC01963	2	217081611	217084915	3304	locus344	-0.780809	-0.00461012	0.434915	0.0888592	0.208688	7.05518e-09	135	140	140	2175	0.623492	0.013537	0.532961	0.0888592	0.208688	7.05518e-09	135	140	140	2264
ENSG00000197557.6	TTC30A	2	178477727	178483470	5743	locus316	-1.28165	-0.0372771	0.199965	0.00394055	0.0502204	0.00616631	47	48	48	1383	-0.623342	-0.0644988	0.53306	0.00394055	0.0502204	0.00616631	47	48	48	2265
ENSG00000243709.1	LEFTY1	1	226073981	226076846	2865	locus164	0.660152	0.0076356	0.509156	0.0226052	0.120505	1.97829e-05	27	30	30	2386	-0.622872	-0.0262951	0.533369	0.0226052	0.120505	1.97829e-05	27	30	30	2266
ENSG00000163320.10	CGGBP1	3	88101099	88199016	97917	locus438	0.243608	0.00497559	0.807534	0.0078756	0.211479	2.16788e-09	22	22	22	3199	-0.622733	-0.0445049	0.53346	0.0078756	0.211479	2.16788e-09	22	22	22	2267
ENSG00000125734.15	GPR108	19	6729924	6737633	7709	locus2139	-0.810475	-0.00687419	0.417667	0.0425734	0.363012	1.20394e-17	6	6	6	2113	0.622661	0.0173412	0.533507	0.0425734	0.363012	1.20394e-17	6	6	6	2268
ENSG00000117480.15	FAAH	1	46859988	46879517	19529	locus41	-0.51984	-0.0132717	0.603175	0.00460825	0.0929484	0.000156392	8	8	8	2645	-0.622317	-0.0542765	0.533734	0.00460825	0.0929484	0.000156392	8	8	8	2269
ENSG00000160256.12	FAM207A	21	46359611	46396904	37293	locus2304	-0.896924	-0.0238652	0.369759	0.00505686	0.0748589	0.000738992	23	24	24	1950	0.621626	0.0471835	0.534188	0.00505686	0.0748589	0.000738992	23	24	24	2270
ENSG00000198569.9	SLC34A3	9	140125208	140131006	5798	locus1301	2.83189	0.077482	0.00462738	0.00370542	0.0482234	0.00838547	4	4	4	251	0.621378	0.0509449	0.534351	0.00370542	0.0482234	0.00838547	4	4	4	2271
ENSG00000085978.21	ATG16L1	2	234160216	234204320	44104	locus359	0.219416	0.00202762	0.826326	0.0153429	0.115989	3.43335e-05	79	79	79	3239	-0.621083	-0.0291221	0.534545	0.0153403	0.115989	3.43335e-05	78	79	79	2272
ENSG00000107874.10	CUEDC2	10	104183005	104192331	9326	locus1390	-5.5929	-0.291396	2.23308e-08	0.0010195	0.0693247	0.000960995	6	6	6	22	-0.618975	-0.117569	0.535933	0.0010195	0.0693247	0.000960995	6	6	6	2273
ENSG00000267072.2	NAGPA-AS1	16	5083702	5092972	9270	locus1897	-1.33723	-0.0133809	0.181149	0.0315901	0.146667	9.64501e-07	52	54	54	1309	-0.618628	-0.0237765	0.536161	0.0315901	0.146667	9.64501e-07	52	54	54	2274
ENSG00000204428.12	LY6G5C	6	2930040	2933731	3691	locus810	0.0136046	-2.20126e-05	0.989145	0.121245	0.498794	9.30401e-26	25	27	27	3693	0.618241	0.546964	0.536417	2.39214e-05	0.498794	9.30401e-26	2	27	27	2275
ENSG00000205809.9	KLRC2	12	10583205	10588592	5387	locus1538	0.0375552	0.000174172	0.970042	0.144909	0.456971	1.65649e-23	41	42	42	3643	-0.616982	-0.00960448	0.537247	0.144909	0.456971	1.65649e-23	41	42	42	2276
ENSG00000144026.11	ZNF514	2	95810744	95825593	14849	locus263	-0.428049	-0.00090273	0.668615	0.18374	0.356198	8.79817e-16	46	49	49	2839	0.616061	0.0089169	0.537854	0.18374	0.356198	8.79817e-16	46	49	49	2277
ENSG00000166682.10	TMPRSS5	11	113558267	113577095	18828	locus1508	-1.94241	-0.0116468	0.052087	0.0837898	0.377374	4.17402e-18	4	4	4	717	0.61587	0.0128331	0.537981	0.0837898	0.377374	4.17402e-18	4	4	4	2278
ENSG00000054116.11	TRAPPC3	1	36602169	36621654	19485	locus34	0.136715	-0.000311612	0.891256	0.00674144	0.0406483	0.0140999	63	68	68	3427	0.615313	0.04943	0.538348	0.00674144	0.0406483	0.0140999	63	68	68	2279
ENSG00000105668.7	UPK1A	19	36157417	36169387	11970	locus2167	2.36582	0.0114117	0.01799	0.113916	0.140108	3.84063e-06	62	67	67	437	0.614702	0.011146	0.538752	0.113916	0.140108	3.84063e-06	62	67	67	2280
ENSG00000183019.7	MCEMP1	19	7741942	7744719	2777	locus2140	-1.23526	-0.00902953	0.216735	0.064265	0.0290388	0.0434157	64	71	71	1446	0.614112	0.0148414	0.539141	0.0626618	0.0290388	0.0434157	61	71	71	2281
ENSG00000139668.8	WDFY2	13	52158597	52341845	183248	locus1667	0.878847	0.0164371	0.379484	0.00790195	0.108769	3.97131e-05	21	21	21	1983	0.613661	0.0362338	0.539439	0.00790195	0.108769	3.97131e-05	21	21	21	2282
ENSG00000239704.10	CDRT4	17	15339331	15370935	31604	locus1994	-0.108462	-0.000794344	0.913629	0.0231826	0.264923	2.15779e-12	19	22	22	3486	0.611692	0.0219301	0.540742	0.0201228	0.264923	2.15779e-12	18	22	22	2283
ENSG00000067533.5	RRP15	1	218458634	218511325	52691	locus159	1.13033	0.00511402	0.258339	0.149698	0.32477	2.1649e-16	120	120	120	1598	-0.611682	-0.00927089	0.540748	0.149052	0.32477	2.1649e-16	117	120	120	2284
ENSG00000163467.11	TSACC	1	156307104	156316785	9681	locus107	-1.00234	-0.0102281	0.316179	0.0291706	0.0541159	0.00488803	32	33	33	1788	0.611474	0.0225618	0.540886	0.0291706	0.0541159	0.00488803	32	33	33	2285
ENSG00000025423.11	HSD17B6	12	57157107	57181574	24467	locus1574	0.0541174	0.00101574	0.956842	0.00788791	0.136537	1.37552e-06	12	13	13	3606	0.611101	0.0435751	0.541133	0.00788791	0.136537	1.37552e-06	12	13	13	2286
ENSG00000111671.9	SPSB2	12	6980099	6982467	2368	locus1535	-1.92015	-0.0136938	0.0548385	0.0577157	0.356744	9.57457e-17	12	12	12	735	0.611039	0.0152256	0.541174	0.0577157	0.356744	9.57457e-17	12	12	12	2287
ENSG00000168003.16	SLC3A2	11	62623580	62656332	32752	locus1467	1.25659	0.0316214	0.208902	0.00700645	0.0377931	0.0208349	52	54	54	1421	-0.610687	-0.0729751	0.541407	0.00684822	0.0377931	0.0208349	51	54	54	2288
ENSG00000164530.13	PI16	6	36916038	36932613	16575	locus849	0.344334	0.00199585	0.730595	0.0834625	0.30029	3.32413e-13	22	23	23	3001	-0.61063	-0.0120975	0.541445	0.0834625	0.30029	3.32413e-13	22	23	23	2289
ENSG00000168264.10	IRF2BP2	1	234740014	234745271	5257	locus174	-3.00494	-0.0727483	0.00265633	0.00552456	0.0300817	0.0359507	53	56	56	202	-0.610176	-0.0668072	0.541745	0.00552456	0.0300817	0.0359507	53	56	56	2290
ENSG00000148288.11	GBGT1	9	136028334	136039301	10967	locus1297	1.82006	0.0492011	0.06875	0.00407536	0.0978073	6.9764e-05	13	14	14	817	0.609671	0.0607606	0.54208	0.00380412	0.0978073	6.9764e-05	12	14	14	2291
ENSG00000178021.10	TSPYL6	2	54480314	54483366	3052	locus237	1.32839	0.00776457	0.184049	0.0758087	0.150684	7.14443e-07	40	42	42	1321	-0.609595	-0.0123633	0.54213	0.0758087	0.150684	7.14443e-07	40	42	42	2292
ENSG00000163002.12	NUP35	2	183982217	184026412	44195	locus321	-1.38111	-0.0433347	0.167244	0.00308492	0.0451773	0.0106561	23	25	25	1263	-0.609355	-0.0662158	0.542289	0.00308492	0.0451773	0.0106561	23	25	25	2293
ENSG00000122026.10	RPL21	13	27825691	27830702	5011	locus1648	-1.53219	-0.0498778	0.125476	0.00287038	0.0432515	0.0111184	18	18	18	1093	0.609318	0.0705307	0.542314	0.00287038	0.0432515	0.0111184	18	18	18	2294
ENSG00000215018.9	COL28A1	7	7397505	7575504	177999	locus950	-0.727624	-0.00541007	0.466844	0.0533471	0.253032	3.07953e-11	39	42	42	2294	0.609053	0.0185481	0.54249	0.0533471	0.253032	3.07953e-11	39	42	42	2295
ENSG00000167981.5	ZNF597	16	3482413	3493504	11091	locus1895	-0.840121	-0.0351144	0.40084	0.0017971	0.0631369	0.00243803	17	21	21	2049	-0.608429	-0.0753245	0.542903	0.0017971	0.0631369	0.00243803	17	21	21	2296
ENSG00000107862.4	GBF1	10	104005288	104142653	137365	locus1390	-1.5806	-0.0621593	0.113969	0.00211452	0.108708	5.44218e-05	4	4	4	1046	-0.607842	-0.082986	0.543292	0.00211452	0.108708	5.44218e-05	4	4	4	2297
ENSG00000254585.2	MAGEL2	15	23888695	23893014	4319	locus1799	0.81586	0.0182473	0.41458	0.00569076	0.0311481	0.0343722	35	48	48	2100	-0.607698	-0.0469273	0.543388	0.00569076	0.0311481	0.0343722	35	48	48	2298
ENSG00000110169.10	HPX	11	6452278	6462217	9939	locus1426	0.554755	0.00737015	0.579062	0.0172608	0.041121	0.0126794	21	22	22	2580	-0.607401	-0.0311541	0.543585	0.0172608	0.041121	0.0126794	21	22	22	2299
ENSG00000137804.12	NUSAP1	15	41625078	41673244	48166	locus1823	0.756787	0.00427735	0.449177	0.0870428	0.333361	7.66261e-15	19	19	19	2218	-0.607355	-0.0117622	0.543616	0.0865734	0.333361	7.66261e-15	18	19	19	2300
ENSG00000187783.11	TMEM72	10	45406763	45432458	25695	locus1340	1.19681	0.0163794	0.23138	0.0208021	0.0429447	0.012636	40	41	41	1502	-0.607145	-0.0286653	0.543754	0.0208021	0.0429447	0.012636	40	41	41	2301
ENSG00000204228.3	HSD17B8	6	4629747	4631928	2181	locus811	0.848169	0.0200924	0.396344	0.0055107	0.0716622	0.000980032	19	19	19	2034	0.606839	0.0961475	0.543957	0.00136506	0.0716622	0.000980032	14	19	19	2302
ENSG00000160233.7	LRRC3	21	45875392	45882079	6687	locus2303	0.898365	0.010534	0.368991	0.0193793	0.045781	0.010565	33	36	36	1947	0.605716	0.0242622	0.544703	0.0193793	0.045781	0.010565	33	36	36	2303
ENSG00000175390.13	EIF3F	11	8008883	8023396	14513	locus1428	0.427181	0.00867642	0.669247	0.00696213	0.109274	3.89505e-05	11	11	11	2840	-0.605347	-0.044863	0.544949	0.00696213	0.109274	3.89505e-05	11	11	11	2304
ENSG00000152527.13	PLEKHH2	2	43864398	43995126	130728	locus228	-2.13111	-0.0220166	0.0330799	0.0267164	0.213517	2.03215e-09	41	45	45	563	0.605338	0.0226504	0.544955	0.0267164	0.213517	2.03215e-09	41	45	45	2305
ENSG00000105707.13	HPN	19	35531409	35557478	26069	locus2166	1.11649	0.0131829	0.264211	0.0126513	0.0653945	0.00174013	63	64	64	1614	0.604477	0.0363442	0.545526	0.0126513	0.0653945	0.00174013	63	64	64	2306
ENSG00000213471.9	TTLL13P	15	90792763	90802320	9557	locus1874	1.58365	0.0553789	0.113272	0.00229515	0.0309594	0.0334816	2	2	2	1043	-0.604398	-0.074978	0.545579	0.00229515	0.0309594	0.0334816	2	2	2	2307
ENSG00000141295.13	SCRN2	17	45915057	45918639	3582	locus2019	-1.87008	-0.0163939	0.0614727	0.038769	0.214516	3.04755e-09	41	42	42	770	0.603993	0.0207331	0.545848	0.038769	0.214516	3.04755e-09	41	42	42	2308
ENSG00000162813.17	BPNT1	1	220230823	220263195	32372	locus161	-1.03217	-0.0428708	0.301995	0.00171352	0.0450936	0.0104562	3	3	3	1737	0.603937	0.0998568	0.545885	0.00157494	0.0450936	0.0104562	1	3	3	2309
ENSG00000145907.14	G3BP1	5	151151514	151192346	40832	locus778	-0.83956	-0.0129122	0.401155	0.00981389	0.0319257	0.0322489	85	90	90	2055	0.603895	0.0391339	0.545914	0.00981389	0.0319257	0.0322489	85	90	90	2310
ENSG00000140848.16	CPNE2	16	57126494	57182281	55787	locus1937	0.846462	0.0239762	0.397295	0.00367163	0.0318833	0.0332079	16	16	16	2038	-0.603331	-0.0546134	0.546288	0.00321317	0.0318833	0.0332079	14	16	16	2311
ENSG00000078902.15	TOLLIP	11	1295600	1330862	35262	locus1420	-1.61293	-0.0284527	0.10676	0.0113857	0.0661785	0.00168002	52	55	55	1013	0.603002	0.0325635	0.546507	0.0113857	0.0661785	0.00168002	52	55	55	2312
ENSG00000170889.13	RPS9	19	54704725	54711515	6790	locus2190	0.506169	0.008358	0.612738	0.0123198	0.329257	6.75109e-15	37	45	45	2667	0.602558	0.0315823	0.546803	0.0123198	0.329257	6.75109e-15	37	45	45	2313
ENSG00000172731.13	LRRC20	10	72058725	72142406	83681	locus1364	0.918847	0.0237433	0.358176	0.00480756	0.059701	0.00302681	37	40	40	1919	0.602111	0.0591412	0.5471	0.00417609	0.059701	0.00302681	36	40	40	2314
ENSG00000196584.2	XRCC2	7	152341861	152373226	31365	locus1055	-1.42282	-0.0140068	0.154788	0.0265362	0.143251	3.0183e-06	4	4	4	1216	0.602072	0.021483	0.547126	0.0265362	0.143251	3.0183e-06	4	4	4	2315
ENSG00000186654.20	PRR5	22	45064426	45133561	69135	locus2343	-1.5749	-0.0242027	0.115279	0.0124551	0.115772	3.49839e-05	24	25	25	1051	0.601836	0.0332513	0.547283	0.0124551	0.115772	3.49839e-05	24	25	25	2316
ENSG00000105732.12	ZNF574	19	42572628	42585719	13091	locus2172	-0.804832	-0.00189312	0.420917	0.0130874	0.0646894	0.00227833	53	63	63	2126	-0.601632	-0.0399029	0.547419	0.0130796	0.0646894	0.00227833	52	63	63	2317
ENSG00000101464.10	PIGU	20	33148345	33264896	116551	locus2231	0.298209	0.00598462	0.765543	0.00605437	0.0959308	0.000172166	3	3	3	3093	-0.601134	-0.037469	0.547751	0.00605437	0.0959308	0.000172166	3	3	3	2318
ENSG00000105576.15	TNPO2	19	12810014	12834746	24732	locus2145	-0.820608	-0.0362593	0.41187	0.00138395	0.0777341	0.000735569	2	2	2	2090	-0.600599	-0.092004	0.548107	0.00138395	0.0777341	0.000735569	2	2	2	2319
ENSG00000166164.15	BRD7	16	50349867	50402899	53032	locus1931	0.722875	0.0617045	0.469757	0.000456534	0.033567	0.0284253	5	6	6	2302	0.600003	0.152958	0.548504	0.000456534	0.033567	0.0284253	5	6	6	2320
ENSG00000123975.4	CKS2	9	91926109	91931618	5509	locus1256	1.94239	0.0241379	0.0520899	0.0171228	0.142938	2.17088e-06	6	6	6	718	0.599431	0.0263352	0.548886	0.0171228	0.142938	2.17088e-06	6	6	6	2321
ENSG00000107020.9	PLGRKT	9	5357970	5437925	79955	locus1195	-0.521738	-0.00704466	0.601852	0.0130806	0.147168	1.69734e-06	22	23	23	2643	0.599383	0.0345964	0.548918	0.00691189	0.147168	1.69734e-06	21	23	23	2322
ENSG00000127588.4	GNG13	16	848040	850734	2694	locus1892	0.338734	0.011856	0.73481	0.0028154	0.0273913	0.0488842	11	12	12	3011	-0.599281	-0.0716172	0.548985	0.0028154	0.0273913	0.0488842	11	12	12	2323
ENSG00000254415.3	SIGLEC14	19	52145813	52150072	4259	locus2183	-1.87957	-0.0213879	0.060167	0.0272914	0.151251	3.78032e-07	9	9	9	761	0.598643	0.0236369	0.549411	0.0272914	0.151251	3.78032e-07	9	9	9	2324
ENSG00000236279.6	CLEC2L	7	139208430	139229731	21301	locus1047	0.14668	-0.00101543	0.883385	0.00430353	0.0869986	0.000308277	23	25	25	3407	-0.598002	-0.0381057	0.549839	0.00424552	0.0869986	0.000308277	21	25	25	2325
ENSG00000242612.6	DECR2	16	451884	462482	10598	locus1891	-0.967562	-0.00820925	0.333263	0.0466031	0.226973	3.85206e-10	12	12	12	1838	0.597767	0.0175978	0.549996	0.0466031	0.226973	3.85206e-10	12	12	12	2326
ENSG00000249740.2	OSMR-AS1	5	38693314	38845931	152617	locus701	-0.662179	-0.0105604	0.507857	0.0109899	0.0545004	0.0051715	11	12	12	2383	0.597522	0.030424	0.550159	0.0109899	0.0545004	0.0051715	11	12	12	2327
ENSG00000220161.4	LINC02076	17	18314472	18317702	3230	locus1996	0.897672	0.00627621	0.36936	0.0647919	0.161086	4.79254e-07	16	16	16	1948	-0.596865	-0.0156305	0.550597	0.0647919	0.161086	4.79254e-07	16	16	16	2328
ENSG00000091262.15	ABCC6	16	16243421	16317351	73930	locus1916	0.96262	0.0117517	0.335738	0.0236186	0.110349	3.20403e-05	34	38	38	1844	0.596667	0.0193624	0.55073	0.0236186	0.110349	3.20403e-05	34	38	38	2329
ENSG00000154845.15	PPP4R1	18	9546791	9614557	67766	locus2068	1.11578	0.0282945	0.264518	0.00393055	0.0527824	0.00559857	13	13	13	1615	0.595825	0.0639624	0.551292	0.00393055	0.0527824	0.00559857	13	13	13	2330
ENSG00000182446.13	NPLOC4	17	79523912	79604138	80226	locus2051	1.16557	0.0312216	0.243788	0.00438879	0.046328	0.0103579	15	17	17	1549	0.595048	0.0534755	0.551811	0.00438879	0.046328	0.0103579	15	17	17	2331
ENSG00000110074.10	FOXRED1	11	126139048	126148021	8973	locus1518	-0.328913	-0.00266136	0.742222	0.0491845	0.293268	7.79657e-14	33	33	33	3027	0.594494	0.0185454	0.552182	0.0491845	0.293268	7.79657e-14	33	33	33	2332
ENSG00000169570.9	DTWD2	5	118171768	118324242	152474	locus755	1.31324	0.0164116	0.189102	0.019237	0.0328843	0.0309458	38	38	38	1337	0.593516	0.0245745	0.552836	0.019237	0.0328843	0.0309458	38	38	38	2333
ENSG00000196388.8	INCA1	17	4891424	4900905	9481	locus1980	0.750635	0.00530719	0.452872	0.076902	0.0423668	0.0145048	95	105	105	2237	-0.593175	-0.016722	0.553064	0.06952	0.0423668	0.0145048	91	105	105	2334
ENSG00000165275.9	TRMT10B	9	37753799	37778969	25170	locus1231	-0.0657713	-0.000220123	0.94756	0.0666447	0.346731	9.65154e-17	91	96	96	3573	-0.59089	-0.0135462	0.554594	0.0664105	0.346731	9.65154e-17	90	96	96	2335
ENSG00000162398.11	LEXM	1	55271735	55307937	36202	locus47	0.169405	0.00728671	0.865478	0.0021669	0.0571874	0.00279424	7	7	7	3346	0.590672	0.0918788	0.55474	0.0021669	0.0571874	0.00279424	7	7	7	2336
ENSG00000158747.13	NBL1	1	19969722	19984949	15227	locus20	0.169138	0.00133562	0.865688	0.0112076	0.153641	5.64129e-07	42	45	45	3348	-0.58809	-0.0286296	0.556472	0.0112076	0.153641	5.64129e-07	42	45	45	2337
ENSG00000104728.15	ARHGEF10	8	1772091	1906807	134716	locus1067	0.715	0.0133163	0.474609	0.00741075	0.0305066	0.0350296	26	29	29	2306	-0.587809	-0.034731	0.556661	0.00741075	0.0305066	0.0350296	26	29	29	2338
ENSG00000283051.1	LINC01668	21	44197928	44200104	2176	locus2301	-0.274604	-0.00252844	0.783621	0.0498197	0.11322	4.18056e-05	31	33	33	3142	0.584888	0.0171739	0.558623	0.0498197	0.11322	4.18056e-05	31	33	33	2339
ENSG00000166582.9	CENPV	17	16245850	16256783	10933	locus1994	-2.29837	-0.0122777	0.0215405	0.0999221	0.483884	6.06582e-25	26	26	26	462	-0.58486	-0.0108532	0.558642	0.0999221	0.483884	6.06582e-25	26	26	26	2340
ENSG00000162139.9	NEU3	11	74699688	74721952	22264	locus1474	1.52634	0.0641875	0.126924	0.0017604	0.0841372	0.000263705	17	18	18	1104	0.584843	0.0867241	0.558653	0.0017604	0.0841372	0.000263705	17	18	18	2341
ENSG00000215845.10	TSTD1	1	161007421	161008754	1333	locus111	0.437253	0.00791902	0.661928	0.00561363	0.0520934	0.00603462	21	22	22	2824	-0.584697	-0.0376635	0.558751	0.00561363	0.0520934	0.00603462	21	22	22	2342
ENSG00000153363.12	LINC00467	1	211556096	211605877	49781	locus154	0.411861	0.00833253	0.680441	0.00649957	0.0290496	0.0356901	4	4	4	2875	-0.584531	-0.0421097	0.558863	0.00649957	0.0290496	0.0356901	4	4	4	2343
ENSG00000171503.11	ETFDH	4	159593447	159630775	37328	locus636	1.60035	0.0342279	0.109521	0.0059921	0.11912	9.99911e-06	11	12	12	1024	0.584408	0.0497419	0.558946	0.0059921	0.11912	9.99911e-06	11	12	12	2344
ENSG00000125877.12	ITPA	20	3190143	3208095	17952	locus2202	-0.297378	-0.00411074	0.766178	0.0155085	0.204284	8.58594e-09	14	14	14	3094	0.584204	0.0285901	0.559083	0.0155085	0.204284	8.58594e-09	14	14	14	2345
ENSG00000167280.16	ENGASE	17	77070905	77084681	13776	locus2048	0.74754	0.00839617	0.454737	0.0237326	0.193594	2.87851e-08	29	36	36	2249	-0.583841	-0.0206974	0.559327	0.0237326	0.193594	2.87851e-08	29	36	36	2346
ENSG00000198246.7	SLC29A3	10	73079009	73123147	44138	locus1365	0.154827	0.00738038	0.876957	0.00207281	0.034689	0.0271576	13	15	15	3389	-0.583684	-0.0806479	0.559433	0.00207281	0.034689	0.0271576	13	15	15	2347
ENSG00000204653.9	ASPDH	19	51014859	51017941	3082	locus2182	2.00465	0.0136224	0.0450008	0.0589435	0.236032	2.04571e-10	58	64	64	665	-0.583076	-0.0124461	0.559842	0.0568818	0.236032	2.04571e-10	51	64	64	2348
ENSG00000114054.13	PCCB	3	135969166	136049013	79847	locus472	2.02145	0.0242327	0.0432334	0.0216749	0.142607	1.77452e-06	39	42	42	654	-0.582951	-0.0201727	0.559926	0.0216749	0.142607	1.77452e-06	39	42	42	2349
ENSG00000253731.2	PCDHGA6	5	140753457	140892540	139083	locus771	-0.625181	-0.00346514	0.531852	0.0782604	0.0787134	0.00066535	71	75	75	2456	-0.582619	-0.00984405	0.56015	0.0782604	0.0787134	0.00066535	71	75	75	2350
ENSG00000258548.5	LINC00645	14	28081793	28108842	27049	locus1730	1.00183	0.00817708	0.316424	0.0372427	0.0753682	0.00092852	47	49	49	1791	-0.58241	-0.0147606	0.56029	0.0372427	0.0753682	0.00092852	47	49	49	2351
ENSG00000042493.15	CAPG	2	85621870	85641197	19327	locus259	-3.22392	-0.0461995	0.00126449	0.0145495	0.0960626	0.000154086	53	57	57	153	0.582093	0.0307541	0.560504	0.0110122	0.0960626	0.000154086	48	57	57	2352
ENSG00000134343.12	ANO3	11	26210669	26684836	474167	locus1442	-0.595555	-0.0129997	0.551473	0.00109602	0.0382837	0.0189026	24	26	26	2511	-0.581557	-0.183444	0.560865	0.00109602	0.0382837	0.0189026	24	26	26	2353
ENSG00000204514.9	ZNF814	19	58380748	58400405	19657	locus2195	0.711888	0.00952743	0.476534	0.016419	0.1193	1.64393e-05	26	32	32	2310	-0.581441	-0.0285	0.560944	0.016419	0.1193	1.64393e-05	26	32	32	2354
ENSG00000124831.18	LRRFIP1	2	238536229	238690286	154057	locus363	1.13115	0.0172239	0.257991	0.0128393	0.0828783	0.000488441	25	26	26	1596	-0.581373	-0.0314341	0.560989	0.0128393	0.0828783	0.000488441	25	26	26	2355
ENSG00000181396.12	OGFOD3	17	80347085	80376462	29377	locus2052	-0.901106	-0.012334	0.367532	0.0144958	0.081667	0.000528135	20	21	21	1945	0.581062	0.0357627	0.561199	0.0144958	0.081667	0.000528135	20	21	21	2356
ENSG00000173699.15	SPATA3	2	231860838	231871999	11161	locus357	0.237184	0.00179951	0.812514	0.0654223	0.278944	1.38049e-12	11	11	11	3213	-0.581025	-0.0145732	0.561223	0.0654223	0.278944	1.38049e-12	11	11	11	2357
ENSG00000229921.6	KIF25-AS1	6	168394866	168397757	2891	locus939	0.600656	0.00262548	0.548069	0.151687	0.314181	8.89549e-14	65	68	68	2504	-0.580101	-0.00898834	0.561846	0.151687	0.314181	8.89549e-14	65	68	68	2358
ENSG00000116288.12	PARK7	1	8021770	8045565	23795	locus11	-0.468166	-0.0170445	0.639666	0.00294507	0.0985574	9.48857e-05	11	14	14	2759	-0.579948	-0.0635865	0.56195	0.00294507	0.0985574	9.48857e-05	11	14	14	2359
ENSG00000182197.10	EXT1	8	118806728	119124065	317337	locus1162	-0.0601456	-0.00062131	0.95204	0.0600468	0.0339818	0.0248009	104	109	109	3588	-0.579844	-0.00621642	0.56202	0.0584868	0.0339818	0.0248009	103	109	109	2360
ENSG00000132471.11	WBP2	17	73841779	73852517	10738	locus2043	0.628817	0.0210895	0.529469	0.00278578	0.0299649	0.0391285	12	13	13	2445	-0.579461	-0.0740561	0.562278	0.00278578	0.0299649	0.0391285	12	13	13	2361
ENSG00000261390.5	MAFTRR	16	79755208	79804429	49221	locus1958	-0.413291	-0.00328568	0.679393	0.0482626	0.238628	1.43494e-10	12	12	12	2871	0.578162	0.0167722	0.563155	0.0482626	0.238628	1.43494e-10	12	12	12	2362
ENSG00000256660.5	CLEC12B	12	10163225	10171399	8174	locus1537	-1.13536	-0.0139743	0.256225	0.0205145	0.0373792	0.0181582	15	15	15	1592	0.577324	0.0256152	0.56372	0.0205145	0.0373792	0.0181582	15	15	15	2363
ENSG00000164306.10	PRIMPOL	4	185570891	185616105	45214	locus662	-2.15242	-0.0416608	0.0313643	0.00996407	0.0308715	0.0339083	23	23	23	544	0.577216	0.0399247	0.563794	0.00982003	0.0308715	0.0339083	22	23	23	2364
ENSG00000152465.17	NMT2	10	15147768	15210692	62924	locus1317	0.700724	0.0105463	0.483475	0.0126517	0.156051	1.82467e-07	14	15	15	2326	0.575878	0.0338675	0.564697	0.0126517	0.156051	1.82467e-07	14	15	15	2365
ENSG00000168036.16	CTNNB1	3	41240995	41281934	40939	locus407	3.97974	0.117946	6.89912e-05	0.00353389	0.169457	1.5566e-07	14	20	20	79	-0.575112	-0.0745625	0.565216	0.00345402	0.169457	1.5566e-07	13	20	20	2366
ENSG00000100242.15	SUN2	22	39130738	39152003	21265	locus2335	1.21668	0.0270706	0.223726	0.00755215	0.0735104	0.00108494	31	32	32	1474	0.574189	0.0319793	0.56584	0.00755169	0.0735104	0.00108494	30	32	32	2367
ENSG00000167553.15	TUBA1C	12	49621801	49668383	46582	locus1569	2.94797	0.0547382	0.0031987	0.00934611	0.197123	1.37184e-08	21	26	26	217	0.573762	0.0378678	0.566129	0.00934611	0.197123	1.37184e-08	21	26	26	2368
ENSG00000160961.11	ZNF333	19	14800859	14844554	43695	locus2146	0.161028	0.00367718	0.872072	0.00513107	0.180955	8.76381e-08	13	18	18	3377	0.572163	0.0476693	0.567211	0.00513107	0.180955	8.76381e-08	13	18	18	2369
ENSG00000175155.8	YPEL2	17	57409015	57479090	70075	locus2028	2.53905	0.0751392	0.0111154	0.00358941	0.0677055	0.00109089	9	10	10	346	0.572039	0.0606879	0.567295	0.00358941	0.0677055	0.00109089	9	10	10	2370
ENSG00000134077.15	THUMPD3	3	9404737	9428475	23738	locus380	-0.40948	-0.0129565	0.682187	0.00883663	0.0819274	0.000577673	29	30	30	2884	-0.571945	-0.0219093	0.567359	0.00883663	0.0819274	0.000577673	29	30	30	2371
ENSG00000115275.11	MOGS	2	74688183	74692509	4326	locus252	0.111538	0.000880382	0.91119	0.0136587	0.0369583	0.0177132	42	47	47	3476	-0.571702	-0.0310515	0.567524	0.0136587	0.0369583	0.0177132	42	47	47	2372
ENSG00000184564.8	SLITRK6	13	86366925	86373554	6629	locus1694	0.216979	0.0064682	0.828225	0.00345171	0.0332305	0.0301513	7	7	7	3244	0.571361	0.0569878	0.567755	0.00345171	0.0332305	0.0301513	7	7	7	2373
ENSG00000170085.17	SIMC1	5	175665361	175772994	107633	locus801	-1.49186	-0.0223424	0.135736	0.0167573	0.12653	5.85677e-06	55	58	58	1138	0.571299	0.0363297	0.567797	0.0167573	0.12653	5.85677e-06	55	58	58	2374
ENSG00000168152.12	THAP9	4	83821802	83841122	19320	locus587	-1.09625	-0.01919	0.27297	0.00908094	0.0840202	0.000486565	50	53	53	1645	0.570827	0.0371231	0.568117	0.00908094	0.0840202	0.000486565	50	53	53	2375
ENSG00000235884.3	LINC00941	12	30948614	30955645	7031	locus1554	1.27073	0.0533771	0.203825	0.00180619	0.027963	0.0446234	18	21	21	1401	-0.570722	-0.0820514	0.568188	0.00180297	0.027963	0.0446234	17	21	21	2376
ENSG00000156475.18	PPP2R2B	5	145960304	146460997	500693	locus775	0.648523	0.028042	0.516647	0.00212844	0.0392317	0.0176443	20	21	21	2410	-0.570606	-0.0674412	0.568267	0.00212844	0.0392317	0.0176443	20	21	21	2377
ENSG00000111834.12	RSPH4A	6	116937641	116954148	16507	locus903	0.8622	0.00499813	0.388578	0.0663313	0.0780667	0.000644677	69	69	69	2003	-0.569357	-0.0121257	0.569114	0.0663313	0.0780667	0.000644677	69	69	69	2378
ENSG00000172260.14	NEGR1	1	71861625	72748222	886597	locus62	3.29661	0.0550537	0.000978602	0.0103414	0.110232	4.6328e-05	117	121	121	135	-0.567642	-0.0258739	0.570278	0.0103414	0.110232	4.6328e-05	117	121	121	2379
ENSG00000145217.13	SLC26A1	4	972860	987192	14332	locus521	-0.337782	-0.00406431	0.735527	0.0141725	0.0641575	0.00238814	21	23	23	3012	0.56756	0.0281852	0.570333	0.0141725	0.0641575	0.00238814	21	23	23	2380
ENSG00000124302.12	CHST8	19	34112858	34264411	151553	locus2165	-2.77959	-0.0358191	0.00544273	0.0157787	0.177484	8.07087e-08	11	12	12	268	0.567024	0.0257126	0.570698	0.0157787	0.177484	8.07087e-08	11	12	12	2381
ENSG00000108244.16	KRT23	17	39078951	39093898	14947	locus2012	2.83438	0.0204657	0.00459141	0.0596801	0.0846266	0.000378113	28	29	29	250	-0.566923	-0.0169297	0.570767	0.0596801	0.0846266	0.000378113	28	29	29	2382
ENSG00000174652.17	ZNF266	19	9523101	9546254	23153	locus2142	2.09049	0.0101547	0.0365738	0.13256	0.611363	1.69595e-37	28	33	33	599	0.56655	0.0098713	0.57102	0.13256	0.611363	1.69595e-37	28	33	33	2383
ENSG00000147586.9	MRPS28	8	80830951	80942494	111543	locus1135	1.78345	0.11908	0.0745138	0.000684756	0.0448793	0.010972	1	1	1	844	-0.566015	-0.133328	0.571383	0.000684756	0.0448793	0.010972	1	1	1	2384
ENSG00000177042.14	TMEM80	11	695815	705028	9213	locus1419	-1.66033	-0.00700779	0.0968491	0.168545	0.511318	1.15583e-26	21	24	24	962	0.564283	0.00824709	0.572562	0.168545	0.511318	1.15583e-26	21	24	24	2385
ENSG00000169006.6	NTSR2	2	11798303	11810321	12018	locus200	-0.0331209	-0.00214549	0.973578	0.00795466	0.0431593	0.012668	31	31	31	3652	-0.564018	-0.0422653	0.572742	0.00793021	0.0431593	0.012668	30	31	31	2386
ENSG00000121068.13	TBX2	17	59477203	59486827	9624	locus2030	-1.5461	-0.0200072	0.122081	0.0210635	0.0450417	0.00970846	46	52	52	1078	0.563424	0.0243191	0.573146	0.0210635	0.0450417	0.00970846	46	52	52	2387
ENSG00000257949.6	TEN1	17	73975320	73996667	21347	locus2043	-0.0368707	-0.000217715	0.970588	0.0557579	0.320732	1.43228e-14	7	7	7	3645	-0.563229	-0.0150265	0.573279	0.0557579	0.320732	1.43228e-14	7	7	7	2388
ENSG00000188385.11	JAKMIP3	10	133879449	133998362	118913	locus1416	-0.168674	-0.00101796	0.866053	0.104982	0.444395	2.07881e-21	38	39	39	3355	-0.563212	-0.0113885	0.573291	0.104982	0.444395	2.07881e-21	38	39	39	2389
ENSG00000134779.14	TPGS2	18	34359987	34409179	49192	locus2085	1.20211	0.0111126	0.229322	0.0344156	0.27627	5.16723e-12	52	54	54	1495	0.562852	0.0200586	0.573536	0.0344156	0.27627	5.16723e-12	52	54	54	2390
ENSG00000064199.6	SPA17	11	124543799	124567414	23615	locus1517	0.82936	0.0208663	0.406901	0.00546988	0.0642374	0.00177616	14	15	15	2076	0.562803	0.0464651	0.573569	0.00546988	0.0642374	0.00177616	14	15	15	2391
ENSG00000172000.7	ZNF556	19	2867332	2883443	16111	locus2134	-0.629874	-0.0141502	0.528777	0.0100795	0.0372649	0.0207159	13	19	19	2441	-0.562141	-0.0326365	0.57402	0.0100795	0.0372649	0.0207159	13	19	19	2392
ENSG00000122971.8	ACADS	12	121163628	121177811	14183	locus1625	-2.13938	-0.0340271	0.032405	0.0126414	0.151296	9.91564e-07	48	49	49	557	-0.562007	-0.0237419	0.574111	0.0126414	0.151296	9.91564e-07	48	49	49	2393
ENSG00000131037.14	EPS8L1	19	55587236	55599291	12055	locus2191	-0.0545932	0.000258699	0.956463	0.0572098	0.0346519	0.0256845	48	53	53	3604	0.561945	0.0117445	0.574154	0.0572098	0.0346519	0.0256845	48	53	53	2394
ENSG00000162456.9	KNCN	1	47011312	47017319	6007	locus42	-2.94866	-0.0638296	0.00319156	0.00633063	0.0843007	0.000397864	28	28	28	216	0.561903	0.0458167	0.574182	0.00633063	0.0843007	0.000397864	28	28	28	2395
ENSG00000185101.12	ANO9	11	417937	442011	24074	locus1419	-1.05863	-0.00747991	0.289771	0.0766683	0.113948	2.11198e-05	43	46	46	1696	-0.561691	-0.00957417	0.574327	0.0766683	0.113948	2.11198e-05	43	46	46	2396
ENSG00000181027.10	FKRP	19	47249313	47261832	12519	locus2176	-0.265872	-0.00301293	0.790338	0.0296443	0.0738584	0.00105961	39	40	40	3158	0.561007	0.0198195	0.574793	0.0287797	0.0738584	0.00105961	34	40	40	2397
ENSG00000122912.14	SLC25A16	10	70237754	70287280	49526	locus1363	-1.45689	-0.00995058	0.145147	0.0726019	0.247388	1.33941e-12	32	33	33	1175	0.560962	0.0123328	0.574824	0.0726019	0.247388	1.33941e-12	32	33	33	2398
ENSG00000188171.15	ZNF626	19	20802744	20844377	41633	locus2152	-1.55384	-0.0190596	0.120222	0.0189039	0.0989066	0.000114449	21	24	24	1066	-0.559241	-0.0236479	0.575997	0.0189039	0.0989066	0.000114449	21	24	24	2399
ENSG00000168476.11	REEP4	8	21995532	21999420	3888	locus1095	0.834221	0.015404	0.404156	0.00978894	0.108493	5.70711e-05	51	56	56	2064	-0.559177	-0.0308346	0.576041	0.00978894	0.108493	5.70711e-05	51	56	56	2400
ENSG00000178295.14	GEN1	2	17935135	17970213	35078	locus204	-0.297121	-0.00219839	0.766374	0.0523889	0.15267	1.12157e-06	64	68	68	3095	0.559147	0.0181133	0.576061	0.0487993	0.15267	1.12157e-06	61	68	68	2401
ENSG00000124784.8	RIOK1	6	7390040	7418270	28230	locus814	0.683983	0.0108152	0.493986	0.0106604	0.102777	4.64912e-05	35	39	39	2349	0.55822	0.0177957	0.576694	0.0106604	0.102777	4.64912e-05	35	39	39	2402
ENSG00000114354.13	TFG	3	100428133	100467811	39678	locus443	1.0751	0.0232343	0.28233	0.00603473	0.106046	6.20115e-05	10	10	10	1675	0.557488	0.0464801	0.577194	0.00603473	0.106046	6.20115e-05	10	10	10	2403
ENSG00000125827.8	TMX4	20	7957992	8000408	42416	locus2208	1.3927	0.034983	0.16371	0.0041396	0.0464774	0.00906388	33	34	34	1253	-0.556875	-0.0596196	0.577613	0.0041396	0.0464774	0.00906388	33	34	34	2404
ENSG00000166435.15	XRRA1	11	74551954	74660136	108182	locus1474	1.37569	0.00413537	0.168918	0.357058	0.630586	7.21629e-37	93	97	97	1267	0.556288	0.00547732	0.578014	0.357058	0.630586	7.21629e-37	93	97	97	2405
ENSG00000169914.5	OTUD3	1	20208887	20239437	30550	locus21	0.23751	0.00248585	0.812261	0.0349021	0.394454	4.81513e-18	28	28	28	3212	-0.555521	-0.0200458	0.578538	0.0349021	0.394454	4.81513e-18	28	28	28	2406
ENSG00000178078.11	STAP2	19	4324039	4338824	14785	locus2135	1.28938	0.0126977	0.197265	0.0305942	0.200056	1.25508e-08	16	16	16	1370	-0.555201	-0.019896	0.578757	0.0305942	0.200056	1.25508e-08	16	16	16	2407
ENSG00000110395.6	CBL	11	119077048	119178859	101811	locus1513	-0.972236	-0.018538	0.330933	0.00881019	0.113856	2.64652e-05	15	15	15	1833	-0.553831	-0.0370125	0.579694	0.00881019	0.113856	2.64652e-05	15	15	15	2408
ENSG00000169490.16	TM2D2	8	38846326	38854028	7702	locus1108	-0.00860713	-0.000898796	0.993133	0.0038847	0.0413259	0.0151091	7	7	7	3708	0.552874	0.0598907	0.580349	0.0038847	0.0413259	0.0151091	7	7	7	2409
ENSG00000177946.5	CENPBD1	16	90036182	90039240	3058	locus1972	2.09672	0.0333252	0.0360183	0.0107659	0.0436065	0.012324	10	10	10	591	0.551891	0.0291571	0.581023	0.0107659	0.0436065	0.012324	10	10	10	2410
ENSG00000165699.13	TSC1	9	135766735	135820003	53268	locus1297	-4.03625	-0.141112	5.43134e-05	0.00305046	0.0608833	0.00285079	20	21	21	72	-0.551517	-0.0659508	0.58128	0.00305046	0.0608833	0.00285079	20	21	21	2411
ENSG00000198805.11	PNP	14	20937564	20945248	7684	locus1723	0.0416427	0.00100269	0.966784	0.0056384	0.18514	5.39745e-08	7	7	7	3633	-0.551277	-0.0466369	0.581444	0.0056384	0.18514	5.39745e-08	7	7	7	2412
ENSG00000166847.9	DCTN5	16	23652786	23688793	36007	locus1921	-0.201463	-0.00500971	0.840336	0.00521868	0.0263004	0.0449037	31	31	31	3267	-0.550975	-0.0510921	0.581651	0.00521868	0.0263004	0.0449037	31	31	31	2413
ENSG00000146215.13	CRIP3	6	43273209	43276564	3355	locus853	-0.248067	-0.00657779	0.804083	0.00552913	0.0583174	0.00348847	23	24	24	3188	0.550925	0.0461155	0.581685	0.00552913	0.0583174	0.00348847	23	24	24	2414
ENSG00000204278.12	TMEM235	17	76227373	76237068	9695	locus2047	0.803109	0.00757296	0.421912	0.028358	0.189736	3.20575e-08	25	26	26	2132	-0.549575	-0.0174203	0.582611	0.028358	0.189736	3.20575e-08	25	26	26	2415
ENSG00000151893.14	CACUL1	10	120435922	120514482	78560	locus1401	1.18324	0.0474125	0.236713	0.00182122	0.0669581	0.00195287	3	3	3	1523	0.549344	0.0759469	0.582769	0.00182122	0.0669581	0.00195287	3	3	3	2416
ENSG00000134253.9	TRIM45	1	117653681	117664371	10690	locus98	-0.732622	-0.0118579	0.463789	0.00978419	0.0613005	0.00233279	38	40	40	2283	0.54925	0.0317963	0.582834	0.00978419	0.0613005	0.00233279	38	40	40	2417
ENSG00000124107.5	SLPI	20	43880879	43883205	2326	locus2242	2.14114	0.041807	0.0322631	0.0091047	0.0382697	0.0184377	11	11	11	554	0.549223	0.0390257	0.582852	0.0091047	0.0382697	0.0184377	11	11	11	2418
ENSG00000142856.16	ITGB3BP	1	63906440	63988944	82504	locus56	0.136255	0.000585874	0.89162	0.143782	0.521018	1.35119e-27	12	12	12	3429	0.549081	0.0084314	0.58295	0.143782	0.521018	1.35119e-27	12	12	12	2419
ENSG00000119943.12	PYROXD2	10	100143324	100174939	31615	locus1388	0.0854936	0.000914331	0.931869	0.0593202	0.342162	2.05203e-15	24	26	26	3524	-0.548006	-0.0137342	0.583688	0.0593202	0.342162	2.05203e-15	24	26	26	2420
ENSG00000261617.1	LINC02177	16	9449444	9501950	52506	locus1905	-0.0683021	-0.00134306	0.945545	0.0295585	0.120154	1.31383e-05	28	32	32	3565	0.547663	0.0110319	0.583923	0.0295585	0.120154	1.31383e-05	28	32	32	2421
ENSG00000100416.12	TRMU	22	46731610	46753237	21627	locus2346	-1.42787	-0.0325744	0.153328	0.00562059	0.0898009	0.000294369	17	17	17	1212	0.5471	0.0438648	0.58431	0.00562059	0.0898009	0.000294369	17	17	17	2422
ENSG00000134905.16	CARS2	13	111293756	111358862	65106	locus1718	1.14972	0.0333177	0.25026	0.0033465	0.0558859	0.00405362	7	7	7	1575	0.546593	0.0541489	0.584658	0.0033465	0.0558859	0.00405362	7	7	7	2423
ENSG00000196208.13	GREB1	2	11674170	11782914	108744	locus200	-0.483133	-0.00476013	0.629002	0.033526	0.177941	8.27307e-08	32	33	33	2726	0.546445	0.0182711	0.58476	0.033526	0.177941	8.27307e-08	32	33	33	2424
ENSG00000270806.1	C17orf50	17	34087905	34092098	4193	locus2008	0.896507	0.00570946	0.369982	0.0682431	0.328906	2.11346e-14	17	18	18	1952	-0.545589	-0.0133327	0.585348	0.0682431	0.328906	2.11346e-14	17	18	18	2425
ENSG00000263627.1	PPP4R1-AS1	18	9614804	9619361	4557	locus2068	1.87981	0.00887791	0.0601344	0.145871	0.360492	2.079e-16	4	4	4	760	-0.545498	-0.00892009	0.585411	0.145871	0.360492	2.079e-16	4	4	4	2426
ENSG00000103174.11	NAGPA	16	5074844	5083936	9092	locus1897	0.55117	0.0143653	0.581517	0.007912	0.0357496	0.0239887	35	41	41	2589	0.54529	0.0324035	0.585554	0.007912	0.0357496	0.0239887	35	41	41	2427
ENSG00000142794.18	NBPF3	1	21766629	21811393	44764	locus22	0.942953	0.00407143	0.345705	0.139715	0.588779	9.88068e-34	19	22	22	1874	-0.544637	-0.0079944	0.586004	0.139715	0.588779	9.88068e-34	19	22	22	2428
ENSG00000143776.18	CDC42BPA	1	227177558	227506193	328635	locus166	-0.35962	-0.0074847	0.719131	0.00884273	0.0306941	0.0340694	45	46	46	2973	0.544576	0.0401469	0.586045	0.00884273	0.0306941	0.0340694	45	46	46	2429
ENSG00000212694.8	LINC01089	12	122233172	122240852	7680	locus1626	1.18653	0.0172272	0.235411	0.0166909	0.192495	5.67227e-09	19	19	19	1518	-0.544482	-0.0294119	0.58611	0.0166909	0.192495	5.67227e-09	19	19	19	2430
ENSG00000105607.12	GCDH	19	13001942	13010813	8871	locus2145	0.125627	0.00122169	0.900028	0.040332	0.452627	1.43322e-21	17	17	17	3447	0.544382	0.017744	0.586179	0.040332	0.452627	1.43322e-21	17	17	17	2431
ENSG00000236882.7	LINC01554	5	95187935	95195836	7901	locus736	1.5272	0.0270313	0.126711	0.0120292	0.0815592	0.000413012	7	7	7	1103	-0.544328	-0.032153	0.586216	0.0120292	0.0815592	0.000413012	7	7	7	2432
ENSG00000188760.10	TMEM198	2	220408384	220415317	6933	locus347	0.740865	0.031185	0.458775	0.00126992	0.0356348	0.0241466	14	14	14	2266	0.544298	0.0704155	0.586237	0.00126992	0.0356348	0.0241466	14	14	14	2433
ENSG00000088298.12	EDEM2	20	33703166	33735139	31973	locus2231	-3.40293	-0.0421975	0.000666683	0.0212548	0.0751866	0.000958853	28	28	28	121	0.544148	0.0227293	0.58634	0.0212548	0.0751866	0.000958853	28	28	28	2434
ENSG00000184898.6	RBM43	2	152104453	152118377	13924	locus298	2.44146	0.071872	0.0146279	0.00326951	0.0759754	0.000892517	16	16	16	394	-0.544128	-0.055364	0.586353	0.00326951	0.0759754	0.000892517	16	16	16	2435
ENSG00000166750.9	SLFN5	17	33570090	33600673	30583	locus2007	-0.587773	-0.00573718	0.556685	0.0328011	0.279336	3.89179e-12	23	25	25	2525	0.543368	0.0388171	0.586876	0.00731825	0.279336	3.89179e-12	20	25	25	2436
ENSG00000182648.11	LINC01006	7	156264792	156433229	168437	locus1060	-1.38694	-0.0155964	0.165461	0.0235326	0.113527	9.41741e-06	32	33	33	1258	-0.543159	-0.0206626	0.58702	0.0235326	0.113527	9.41741e-06	32	33	33	2437
ENSG00000167566.16	NCKAP5L	12	50184934	50222196	37262	locus1570	1.31552	0.0585057	0.188335	0.00147318	0.035621	0.0244674	12	12	12	1335	0.542003	0.0889343	0.587817	0.00147318	0.035621	0.0244674	12	12	12	2438
ENSG00000053900.10	ANAPC4	4	25378884	25420120	41236	locus541	-2.03416	-0.0156826	0.0419358	0.059545	0.262675	7.06912e-12	97	101	101	643	-0.541389	-0.00936372	0.588239	0.0594267	0.262675	7.06912e-12	96	101	101	2439
ENSG00000119977.20	TCTN3	10	97423152	97453900	30748	locus1386	-1.43492	-0.0251119	0.151311	0.00909112	0.139381	4.05231e-06	73	79	79	1206	-0.53999	-0.0333198	0.589204	0.00909112	0.139381	4.05231e-06	73	79	79	2440
ENSG00000087258.14	GNAO1	16	56225400	56391356	165956	locus1936	0.16902	0.00640176	0.865781	0.00175692	0.0378632	0.0171923	9	10	10	3351	0.539693	0.0694022	0.589409	0.00175692	0.0378632	0.0171923	9	10	10	2441
ENSG00000124574.14	ABCC10	6	43395278	43418165	22887	locus853	-0.094435	-0.0013736	0.924764	0.00690821	0.0410898	0.0143702	35	35	35	3511	0.539593	0.0434337	0.589477	0.00690821	0.0410898	0.0143702	35	35	35	2442
ENSG00000183647.10	ZNF530	19	58111252	58124089	12837	locus2195	1.05916	0.0109992	0.289526	0.0295096	0.183956	6.34918e-08	21	23	23	1694	-0.539506	-0.0209099	0.589538	0.0295096	0.183956	6.34918e-08	21	23	23	2443
ENSG00000096063.15	SRPK1	6	35800810	35888957	88147	locus848	-0.731102	-0.0157101	0.464717	0.00417454	0.0793327	0.00045977	12	13	13	2286	-0.539066	-0.0499133	0.589842	0.00417454	0.0793327	0.00045977	12	13	13	2444
ENSG00000189350.12	TOGARAM2	2	29204163	29275096	70933	locus212	2.06986	0.0133035	0.0384653	0.0788479	0.348823	1.70895e-15	14	14	14	613	0.538012	0.014788	0.590569	0.0573409	0.348823	1.70895e-15	13	14	14	2445
ENSG00000228623.5	ZNF883	9	115759399	115774472	15073	locus1280	-0.280597	-0.0329123	0.77902	0.000192023	0.0680112	0.00127601	2	3	3	3130	0.537768	0.21822	0.590737	0.000192023	0.0680112	0.00127601	2	3	3	2446
ENSG00000146151.12	HMGCLL1	6	55299170	55444012	144842	locus862	0.501454	0.0214423	0.616052	0.00186021	0.0595708	0.00238993	7	7	7	2677	0.537663	0.0798916	0.59081	0.00186021	0.0595708	0.00238993	7	7	7	2447
ENSG00000140995.16	DEF8	16	90015138	90034468	19330	locus1972	0.353926	0.00236046	0.723394	0.0311666	0.15552	4.8874e-07	23	23	23	2981	0.53765	0.021143	0.590819	0.0311666	0.15552	4.8874e-07	23	23	23	2448
ENSG00000162994.15	CLHC1	2	55399685	55459699	60014	locus238	-1.26294	-0.00661897	0.206612	0.116781	0.528589	1.17735e-27	11	12	12	1413	-0.537047	-0.00970049	0.591235	0.116781	0.528589	1.17735e-27	11	12	12	2449
ENSG00000165929.12	TC2N	14	92246089	92333880	87791	locus1783	-0.541893	-0.00561001	0.587893	0.0273978	0.11663	2.96654e-05	27	29	29	2604	0.53667	0.0200808	0.591495	0.0273978	0.11663	2.96654e-05	27	29	29	2450
ENSG00000139343.10	SNRPF	12	96252729	96260831	8102	locus1605	-0.821441	-0.0162916	0.411395	0.00846655	0.0416135	0.0121347	18	19	19	2088	0.536624	0.03475	0.591528	0.00846655	0.0416135	0.0121347	18	19	19	2451
ENSG00000221983.7	UBA52	19	18682539	18688270	5731	locus2150	1.60577	0.0569491	0.108324	0.00246006	0.0633169	0.00227968	15	18	18	1021	0.536184	0.0726228	0.591831	0.00226897	0.0633169	0.00227968	14	18	18	2452
ENSG00000181092.9	ADIPOQ	3	186560498	186576252	15754	locus506	-1.69164	-0.0113506	0.0907143	0.0693089	0.0377068	0.0203628	47	49	49	928	0.536156	0.0128705	0.591851	0.0693089	0.0377068	0.0203628	47	49	49	2453
ENSG00000130312.6	MRPL34	19	17413673	17417652	3979	locus2148	-0.653047	-0.0081176	0.513726	0.0211981	0.226504	3.18639e-10	29	30	30	2398	-0.535696	-0.0215311	0.592169	0.0211981	0.226504	3.18639e-10	29	30	30	2454
ENSG00000134987.11	WDR36	5	110428045	110466200	38155	locus747	0.694863	0.0103065	0.487141	0.0149398	0.0960614	0.000101347	32	36	36	2334	-0.533753	-0.0324966	0.593513	0.0149398	0.0960614	0.000101347	32	36	36	2455
ENSG00000134668.12	SPOCD1	1	32256022	32281652	25630	locus31	1.27277	0.031421	0.2031	0.00403388	0.0459071	0.00814444	5	5	5	1394	-0.53372	-0.0471403	0.593535	0.00403388	0.0459071	0.00814444	5	5	5	2456
ENSG00000107262.18	BAG1	9	33252469	33264706	12237	locus1228	0.510643	0.0142282	0.609601	0.00744217	0.0302376	0.0374002	34	36	36	2660	-0.533605	-0.0434789	0.593615	0.00744217	0.0302376	0.0374002	34	36	36	2457
ENSG00000143869.6	GDF7	2	20866903	20879001	12098	locus207	1.71891	0.0278874	0.0856312	0.010907	0.120021	1.86441e-05	35	35	35	901	0.53292	0.0303676	0.594089	0.010907	0.120021	1.86441e-05	35	35	35	2458
ENSG00000225331.1	LINC01678	21	45578655	45579745	1090	locus2302	0.765177	0.00597271	0.444166	0.0402714	0.11976	1.03008e-05	11	11	11	2205	0.532023	0.0159527	0.59471	0.0402714	0.11976	1.03008e-05	11	11	11	2459
ENSG00000010438.16	PRSS3	9	33750463	33799229	48766	locus1228	-0.139965	-0.00186102	0.888688	0.0162853	0.0479103	0.00803414	27	27	27	3421	-0.531649	-0.0293672	0.594969	0.0143486	0.0479103	0.00803414	26	27	27	2460
ENSG00000163453.11	IGFBP7	4	57896938	57976551	79613	locus563	-0.931095	-0.0226758	0.351804	0.00554947	0.12132	1.78468e-05	39	44	44	1896	0.531527	0.0500301	0.595054	0.00538695	0.12132	1.78468e-05	38	44	44	2461
ENSG00000189190.9	ZNF600	19	53267436	53290044	22608	locus2186	0.179061	0.00398871	0.85789	0.00536106	0.0457791	0.00817653	10	12	12	3324	-0.531418	-0.0428747	0.595129	0.00536106	0.0457791	0.00817653	10	12	12	2462
ENSG00000136457.9	CHAD	17	48541856	48546241	4385	locus2021	-2.25208	-0.0508738	0.0243169	0.0061807	0.176887	1.04475e-07	8	10	10	485	0.531411	0.0420155	0.595134	0.0061807	0.176887	1.04475e-07	8	10	10	2463
ENSG00000161036.12	LRWD1	7	102105329	102113615	8286	locus1022	-0.931824	-0.0218569	0.351428	0.00474572	0.0525685	0.00532292	11	11	11	1894	0.530716	0.0371276	0.595616	0.00474572	0.0525685	0.00532292	11	11	11	2464
ENSG00000168393.12	DTYMK	2	242615161	242626230	11069	locus368	-0.601628	-0.0121057	0.547422	0.00907054	0.0590478	0.00317135	49	52	52	2501	0.530545	0.0384979	0.595734	0.00907054	0.0590478	0.00317135	49	52	52	2465
ENSG00000134184.12	GSTM1	1	110230438	110236367	5929	locus92	-1.26338	-0.00514077	0.206453	0.115688	0.143697	8.81408e-07	44	47	47	1411	0.530433	0.00846763	0.595812	0.115678	0.143697	8.81408e-07	43	47	47	2466
ENSG00000250506.7	CDK3	17	73996986	74002080	5094	locus2043	-0.0475943	-0.000749756	0.96204	0.0540285	0.246223	4.42497e-11	22	22	22	3622	-0.530116	-0.0129432	0.596031	0.0540285	0.246223	4.42497e-11	22	22	22	2467
ENSG00000134285.10	FKBP11	12	49315749	49319275	3526	locus1569	2.493	0.0615486	0.012667	0.00463598	0.174886	1.49553e-07	9	11	11	367	0.529757	0.0478345	0.59628	0.00463598	0.174886	1.49553e-07	9	11	11	2468
ENSG00000134575.9	ACP2	11	47260852	47270398	9546	locus1457	-2.12555	-0.0615733	0.0335408	0.00367023	0.0297191	0.0361993	3	3	3	569	-0.529458	-0.0572189	0.596488	0.00367023	0.0297191	0.0361993	3	3	3	2469
ENSG00000099999.14	RNF215	22	30774809	30783400	8591	locus2324	0.0521268	0.000408501	0.958428	0.0137167	0.0472054	0.00926539	59	59	59	3612	-0.529379	-0.0258147	0.596543	0.0137167	0.0472054	0.00926539	59	59	59	2470
ENSG00000107611.14	CUBN	10	16865964	17171810	305846	locus1319	1.08159	0.0125281	0.279436	0.0211531	0.0906938	0.00019837	28	29	29	1666	-0.528992	-0.0207208	0.596811	0.0211531	0.0906938	0.00019837	28	29	29	2471
ENSG00000066427.21	ATXN3	14	92524895	92572965	48070	locus1783	-1.33744	-0.0187842	0.181078	0.0148362	0.0332761	0.030024	20	20	20	1307	0.528767	0.024996	0.596967	0.0148362	0.0332761	0.030024	20	20	20	2472
ENSG00000160310.17	PRMT2	21	48055506	48085036	29530	locus2306	1.19877	0.0415484	0.230617	0.00274394	0.0782196	0.000568961	14	15	15	1500	-0.528263	-0.0645833	0.597317	0.00274394	0.0782196	0.000568961	14	15	15	2473
ENSG00000140545.14	MFGE8	15	89441913	89456610	14697	locus1872	0.623011	0.00788207	0.533277	0.0183773	0.228156	8.60852e-10	24	29	29	2460	-0.527183	-0.0221777	0.598066	0.0183773	0.228156	8.60852e-10	24	29	29	2474
ENSG00000144468.16	RHBDD1	2	227664874	227863923	199049	locus353	-0.538678	-0.00888834	0.590109	0.011475	0.101403	9.90089e-05	42	42	42	2609	0.527178	0.0335395	0.59807	0.0102718	0.101403	9.90089e-05	41	42	42	2475
ENSG00000160284.14	SPATC1L	21	47581073	47604373	23300	locus2306	2.07105	0.0216662	0.038354	0.0273163	0.296234	6.88195e-13	25	28	28	611	-0.527141	-0.0199589	0.598096	0.0260468	0.296234	6.88195e-13	24	28	28	2476
ENSG00000197935.6	ZNF311	6	481363	492198	10835	locus807	-0.179554	-0.00135675	0.857503	0.0386053	0.141101	3.05929e-06	20	22	22	3322	-0.526737	-0.0389233	0.598376	0.00650342	0.141101	3.05929e-06	4	22	22	2477
ENSG00000134108.12	ARL8B	3	5163976	5222596	58620	locus375	0.15475	0.0101516	0.877019	0.00062512	0.0607686	0.00287144	8	8	8	3390	-0.526564	-0.122641	0.598496	0.00062512	0.0607686	0.00287144	8	8	8	2478
ENSG00000183172.8	SMDT1	22	42475694	42480288	4594	locus2338	1.14866	0.0217768	0.250697	0.0100133	0.200317	1.31938e-08	26	26	26	1576	-0.525623	-0.034722	0.59915	0.0100133	0.200317	1.31938e-08	26	26	26	2479
ENSG00000188573.7	FBLL1	5	167956309	167957639	1330	locus795	-1.22404	-0.0217125	0.220938	0.00934153	0.146497	1.32267e-06	21	22	22	1465	-0.525112	-0.0370422	0.599505	0.00934153	0.146497	1.32267e-06	21	22	22	2480
ENSG00000151327.12	FAM177A1	14	35514112	35552589	38477	locus1735	-0.842592	-0.0112196	0.399457	0.0232177	0.056722	0.0036049	115	122	122	2044	-0.524007	-0.0189959	0.600274	0.0232177	0.056722	0.0036049	115	122	122	2481
ENSG00000168803.14	ADAL	15	43622869	43646767	23898	locus1825	-1.43601	-0.00785372	0.151	0.100404	0.284795	2.20889e-12	50	52	52	1204	-0.521608	-0.0104204	0.601943	0.100404	0.284795	2.20889e-12	50	52	52	2482
ENSG00000120860.10	WASHC3	12	102406617	102455902	49285	locus1609	0.185012	-0.00159874	0.853219	0.0144414	0.0653397	0.00144867	62	62	62	3307	0.520742	0.0258292	0.602546	0.0144414	0.0653397	0.00144867	62	62	62	2483
ENSG00000037042.8	TUBG2	17	40811301	40819024	7723	locus2014	2.73982	0.0324324	0.00614723	0.0235207	0.31131	5.41684e-14	39	44	44	275	0.52024	0.0236202	0.602896	0.0235207	0.31131	5.41684e-14	39	44	44	2484
ENSG00000177054.13	ZDHHC13	11	19138691	19197967	59276	locus1436	-1.56151	-0.0175394	0.118404	0.022659	0.0297796	0.0377709	37	43	43	1058	0.520224	0.0157708	0.602908	0.022659	0.0297796	0.0377709	37	43	43	2485
ENSG00000196705.8	ZNF431	19	21324842	21378856	54014	locus2153	-0.470753	-0.00579673	0.637817	0.0164077	0.164579	4.31631e-07	26	32	32	2755	-0.51972	-0.0237901	0.603259	0.0164077	0.164579	4.31631e-07	26	32	32	2486
ENSG00000119878.5	CRIPT	2	46844353	46857315	12962	locus231	-0.231653	-0.0014592	0.816808	0.0422124	0.293809	1.28778e-13	44	50	50	3219	0.518661	0.0142575	0.603997	0.0422124	0.293809	1.28778e-13	44	50	50	2487
ENSG00000137364.4	TPMT	6	18128544	18155400	26856	locus822	0.339511	0.00562798	0.734225	0.0102514	0.0934834	0.000209869	28	30	30	3009	0.51848	0.0276534	0.604124	0.0102514	0.0934834	0.000209869	28	30	30	2488
ENSG00000133103.16	COG6	13	40229798	40365803	136005	locus1659	1.2533	0.0249632	0.210097	0.00663186	0.158322	3.44624e-07	48	53	53	1424	-0.518254	-0.0364667	0.604281	0.00663186	0.158322	3.44624e-07	48	53	53	2489
ENSG00000167671.11	UBXN6	19	4445002	4457791	12789	locus2136	2.39841	0.0638898	0.0164665	0.0038916	0.0279254	0.0472823	19	20	20	422	-0.518122	-0.0558027	0.604373	0.0038916	0.0279254	0.0472823	19	20	20	2490
ENSG00000184492.6	FOXD4L1	2	114256660	114258727	2067	locus274	1.52931	0.0345848	0.126188	0.00638095	0.155212	3.58117e-07	7	11	11	1100	0.51793	0.0401762	0.604507	0.00638095	0.155212	3.58117e-07	7	11	11	2491
ENSG00000115486.11	GGCX	2	85771842	85788616	16774	locus259	-1.09761	-0.0101273	0.272377	0.0341489	0.126839	3.16413e-06	53	54	54	1641	-0.517813	-0.0152262	0.604589	0.0341489	0.126839	3.16413e-06	53	54	54	2492
ENSG00000137714.2	FDX1	11	110300671	110335608	34937	locus1505	0.646027	0.0090862	0.518262	0.0158287	0.0546697	0.00361139	51	56	56	2416	-0.517652	-0.0246704	0.604701	0.0154528	0.0546697	0.00361139	50	56	56	2493
ENSG00000100228.12	RAB36	22	23487510	23507830	20320	locus2315	1.01169	0.0148029	0.311687	0.0140674	0.158051	8.56856e-07	27	30	30	1773	0.517588	0.032265	0.604746	0.0137772	0.158051	8.56856e-07	26	30	30	2494
ENSG00000170324.20	FRMPD2	10	49364605	49482739	118134	locus1342	0.778743	0.0116847	0.436131	0.0107736	0.0876117	0.000288503	22	38	38	2179	0.517554	0.0464461	0.604769	0.0107736	0.0876117	0.000288503	22	38	38	2495
ENSG00000091483.6	FH	1	241660903	241683055	22152	locus180	0.944206	0.0458483	0.345064	0.0015086	0.0782453	0.000692105	2	2	2	1872	-0.516821	-0.0862134	0.605281	0.0015086	0.0782453	0.000692105	2	2	2	2496
ENSG00000166263.13	STXBP4	17	53046125	53250993	204868	locus2025	2.0174	0.0375046	0.0436535	0.00947693	0.0769931	0.00085817	50	51	51	656	-0.516112	-0.0319924	0.605776	0.00947693	0.0769931	0.00085817	50	51	51	2497
ENSG00000197020.10	ZNF100	19	21905572	21950381	44809	locus2154	0.961979	0.00633385	0.33606	0.0635533	0.375759	3.76006e-17	102	106	106	1846	0.515942	0.0130736	0.605895	0.0595398	0.375759	3.76006e-17	101	106	106	2498
ENSG00000104818.14	CGB2	19	49535146	49536495	1349	locus2180	-1.54735	-0.0155895	0.121779	0.0357079	0.306628	1.26332e-13	26	30	30	1075	0.515708	0.0200166	0.606058	0.0357079	0.306628	1.26332e-13	26	30	30	2499
ENSG00000185885.15	IFITM1	11	314039	315272	1233	locus1418	-1.05126	-0.0313064	0.29314	0.00343138	0.0582026	0.00340574	19	22	22	1704	0.515696	0.057371	0.606067	0.00303182	0.0582026	0.00340574	18	22	22	2500
ENSG00000007174.17	DNAH9	17	11786218	11873065	86847	locus1989	2.90364	0.0390821	0.00368855	0.0172875	0.0630904	0.000827981	32	35	35	234	-0.515287	-0.0285761	0.606353	0.0172875	0.0630904	0.000827981	32	35	35	2501
ENSG00000259129.5	LINC00648	14	48234155	48264217	30062	locus1746	0.682103	0.00577667	0.495174	0.042656	0.108922	4.36984e-05	20	21	21	2355	-0.514791	-0.0155419	0.606699	0.042656	0.108922	4.36984e-05	20	21	21	2502
ENSG00000186468.12	RPS23	5	81569138	81574173	5035	locus728	2.97917	0.0180613	0.00289032	0.0751601	0.456643	4.95164e-23	23	27	27	208	-0.51384	-0.0110423	0.607364	0.0751601	0.456643	4.95164e-23	23	27	27	2503
ENSG00000182218.9	HHIPL1	14	100070874	100136675	65801	locus1790	1.343	0.0195541	0.179272	0.0151485	0.0761078	0.0008499	54	58	58	1302	-0.51255	-0.0245212	0.608266	0.015119	0.0761078	0.0008499	53	58	58	2504
ENSG00000171806.11	METTL18	1	169761669	169764048	2379	locus120	0.256076	0.0021155	0.797893	0.0396236	0.204182	4.33483e-09	28	28	28	3174	0.512036	0.0148066	0.608626	0.0396236	0.204182	4.33483e-09	28	28	28	2505
ENSG00000131730.15	CKMT2	5	80529138	80562217	33079	locus728	1.17616	0.03282	0.239531	0.00396394	0.122632	1.30618e-05	9	9	9	1535	-0.511932	-0.0528844	0.608699	0.00396394	0.122632	1.30618e-05	9	9	9	2506
ENSG00000123610.4	TNFAIP6	2	152214105	152236560	22455	locus298	2.14803	0.0402651	0.0317114	0.00796294	0.116689	2.09497e-05	14	17	17	546	-0.511887	-0.0339501	0.60873	0.00796294	0.116689	2.09497e-05	14	17	17	2507
ENSG00000145782.12	ATG12	5	115163896	115177262	13366	locus752	-1.11054	-0.042932	0.266765	0.00245056	0.107725	5.53149e-05	7	8	8	1624	-0.511876	-0.0708901	0.608738	0.00244058	0.107725	5.53149e-05	6	8	8	2508
ENSG00000081377.16	CDC14B	9	99262394	99382125	119731	locus1262	-4.95135	-0.0919717	7.36987e-07	0.00718557	0.0717243	0.000685409	62	63	63	28	-0.511605	-0.035741	0.608927	0.00718557	0.0717243	0.000685409	62	63	63	2509
ENSG00000113494.16	PRLR	5	35055806	35230589	174783	locus699	1.86694	0.0203059	0.0619102	0.0249417	0.225899	6.25097e-10	33	36	36	772	-0.511589	-0.0195094	0.608939	0.0249417	0.225899	6.25097e-10	33	36	36	2510
ENSG00000107147.12	KCNT1	9	138594030	138687348	93318	locus1300	-0.334267	-0.00825269	0.738178	0.00586555	0.123501	9.84957e-06	14	17	17	3021	-0.51031	-0.0422243	0.609834	0.00586555	0.123501	9.84957e-06	14	17	17	2511
ENSG00000149260.15	CAPN5	11	76778017	76837198	59181	locus1475	-0.456085	-0.011652	0.648329	0.00389695	0.0354205	0.0246739	10	10	10	2785	0.509941	0.045611	0.610093	0.00389695	0.0354205	0.0246739	10	10	10	2512
ENSG00000166035.10	LIPC	15	58724189	58862043	137854	locus1842	0.503273	0.0025051	0.614772	0.0250145	0.0919778	0.000134244	23	24	24	2674	0.509416	0.0258166	0.610461	0.0250145	0.0919778	0.000134244	23	24	24	2513
ENSG00000092148.12	HECTD1	14	31569322	31676999	107677	locus1732	-0.0393436	-8.22079e-05	0.968616	0.0152004	0.0337256	0.0291957	79	84	84	3637	0.509217	0.0217919	0.6106	0.01513	0.0337256	0.0291957	78	84	84	2514
ENSG00000123146.19	ADGRE5	19	14491955	14519537	27582	locus2146	-0.273599	-0.0107736	0.784393	0.00152293	0.102826	0.000101425	10	13	13	3146	0.509047	0.0727614	0.610719	0.00152293	0.102826	0.000101425	10	13	13	2515
ENSG00000049239.12	H6PD	1	9294832	9331394	36562	locus12	-2.40148	-0.053297	0.0163291	0.00590232	0.0739467	0.00109193	15	16	16	421	-0.508757	-0.0403786	0.610923	0.00590232	0.0739467	0.00109193	15	16	16	2516
ENSG00000131899.10	LLGL1	17	18128948	18148188	19240	locus1996	-2.06377	-0.0340757	0.0390394	0.0117686	0.150324	3.45277e-07	22	22	22	619	-0.508728	-0.0314942	0.610943	0.0117686	0.150324	3.45277e-07	22	22	22	2517
ENSG00000138688.15	KIAA1109	4	123073485	123283907	210422	locus613	-0.876759	-0.0131094	0.380618	0.0108328	0.0404618	0.0152989	48	53	53	1985	-0.50858	-0.0232139	0.611047	0.0108328	0.0404618	0.0152989	48	53	53	2518
ENSG00000227467.3	LINC01537	11	72281699	72284266	2567	locus1473	2.28152	0.0233346	0.0225178	0.0295824	0.199759	1.22056e-08	11	11	11	469	0.508406	0.0180313	0.611169	0.0295824	0.199759	1.22056e-08	11	11	11	2519
ENSG00000002919.14	SNX11	17	46184894	46200963	16069	locus2019	0.682252	0.0171679	0.49508	0.00482427	0.0328162	0.0231195	20	20	20	2354	-0.508002	-0.049429	0.611452	0.0039464	0.0328162	0.0231195	18	20	20	2520
ENSG00000149633.11	KIAA1755	20	36838904	36889137	50233	locus2234	-0.670714	-0.0113068	0.502403	0.00986792	0.0776535	0.00060759	24	24	24	2372	-0.507492	-0.0314162	0.61181	0.00986792	0.0776535	0.00060759	24	24	24	2521
ENSG00000223802.7	CERS1	19	18979353	19006967	27614	locus2150	0.0993801	0.00218173	0.920836	0.00532616	0.107868	3.42016e-05	10	10	10	3503	-0.507441	-0.0406438	0.611845	0.00532616	0.107868	3.42016e-05	10	10	10	2522
ENSG00000151779.12	NBAS	2	15307039	15701458	394419	locus202	0.160722	0.00413701	0.872312	0.0145042	0.0676658	0.00181721	48	51	51	3378	0.506333	0.0270659	0.612623	0.0139477	0.0676658	0.00181721	47	51	51	2523
ENSG00000138769.10	CDKL2	4	76501705	76555712	54007	locus581	2.3333	0.0620813	0.0196324	0.00448501	0.104487	4.18449e-05	23	25	25	445	-0.50465	-0.0517443	0.613805	0.00448501	0.104487	4.18449e-05	23	25	25	2524
ENSG00000070371.15	CLTCL1	22	19166985	19279242	112257	locus2311	-0.753735	-0.00793536	0.451008	0.0247684	0.159605	1.89697e-07	13	13	13	2226	0.504422	0.0191746	0.613965	0.0247684	0.159605	1.89697e-07	13	13	13	2525
ENSG00000141384.12	TAF4B	18	23806408	23971649	165241	locus2076	0.560708	0.0121788	0.574996	0.0101122	0.0877821	0.000290245	44	46	46	2568	-0.502746	-0.029765	0.615143	0.0101122	0.0877821	0.000290245	44	46	46	2526
ENSG00000174226.8	SNX31	8	101585116	101661893	76777	locus1149	1.3373	0.0127496	0.181126	0.0366777	0.25384	7.8717e-12	10	12	12	1308	0.502502	0.0162317	0.615315	0.0366777	0.25384	7.8717e-12	10	12	12	2527
ENSG00000135972.8	MRPS9	2	105654526	105716418	61892	locus269	1.50292	0.0219048	0.132859	0.0161708	0.144568	2.21163e-06	76	79	79	1125	-0.502322	-0.0220693	0.615441	0.0161708	0.144568	2.21163e-06	76	79	79	2528
ENSG00000145194.17	ECE2	3	183993809	184010819	17010	locus505	0.522251	0.00714837	0.601495	0.0154427	0.179115	6.72686e-08	21	23	23	2641	-0.50218	-0.025983	0.615541	0.0154427	0.179115	6.72686e-08	21	23	23	2529
ENSG00000100156.10	SLC16A8	22	38474143	38480191	6048	locus2335	-0.932368	-0.0103312	0.351147	0.0321478	0.111259	4.12753e-05	38	41	41	1893	0.501927	0.0194308	0.615719	0.0308337	0.111259	4.12753e-05	37	41	41	2530
ENSG00000136240.9	KDELR2	7	6500719	6523783	23064	locus948	1.45069	0.0335716	0.146867	0.00661947	0.0432609	0.0117087	23	24	24	1183	-0.501528	-0.0355532	0.616	0.00638567	0.0432609	0.0117087	22	24	24	2531
ENSG00000161653.10	NAGS	17	42081989	42086436	4447	locus2015	1.04297	0.0163797	0.296961	0.0105904	0.0928518	0.000204805	22	25	25	1721	0.500314	0.0318121	0.616854	0.0105904	0.0928518	0.000204805	22	25	25	2532
ENSG00000255198.4	SNHG9	16	2014996	2015505	509	locus1894	1.07139	0.308364	0.283993	3.93383e-05	0.0713087	0.00102867	3	4	4	1680	0.500236	0.422111	0.616909	3.93383e-05	0.0713087	0.00102867	3	4	4	2533
ENSG00000204909.7	SPINK9	5	147715121	147719414	4293	locus776	1.20746	0.011086	0.227257	0.04265	0.205768	6.59801e-09	29	30	30	1489	0.500216	0.0164778	0.616923	0.04265	0.205768	6.59801e-09	29	30	30	2534
ENSG00000100099.20	HPS4	22	26839074	26879829	40755	locus2320	-1.52422	-0.0233729	0.127455	0.0137401	0.147721	4.02461e-07	70	71	71	1106	0.499816	0.0252007	0.617204	0.0137383	0.147721	4.02461e-07	68	71	71	2535
ENSG00000197766.7	CFD	19	859663	863641	3978	locus2131	-0.886638	-0.0119887	0.375274	0.0262129	0.128025	5.57672e-06	33	46	46	1972	0.499319	0.0187539	0.617555	0.0262129	0.128025	5.57672e-06	33	46	46	2536
ENSG00000262246.5	CORO7	16	4404542	4466597	62055	locus1896	2.23022	0.112341	0.0257329	0.00100078	0.0882289	0.000136919	4	5	5	495	-0.498876	-0.0883361	0.617867	0.00100078	0.0882289	0.000136919	4	5	5	2537
ENSG00000106066.14	CPVL	7	29034253	29234883	200630	locus969	1.77578	0.0233369	0.0757695	0.0223293	0.0272759	0.0467539	79	79	79	850	0.49778	0.0230545	0.618639	0.0221637	0.0272759	0.0467539	78	79	79	2538
ENSG00000188199.10	NUTM2B	10	81462982	81472513	9531	locus1370	-1.05108	-0.0260717	0.293222	0.00490821	0.208464	6.81744e-09	20	21	21	1705	-0.497775	-0.0461326	0.618642	0.00490821	0.208464	6.81744e-09	20	21	21	2539
ENSG00000112367.10	FIG4	6	110012498	110146629	134131	locus899	0.247381	0.00408837	0.804613	0.013761	0.144075	1.84561e-06	91	96	96	3190	-0.496616	-0.025037	0.61946	0.013761	0.144075	1.84561e-06	91	96	96	2540
ENSG00000187288.10	CIDEC	3	9908393	9921938	13545	locus380	-0.806188	-0.00460031	0.420135	0.0744452	0.0956636	0.000112833	42	44	44	2122	0.496436	0.0129522	0.619587	0.0744452	0.0956636	0.000112833	42	44	44	2541
ENSG00000275835.4	TUBGCP5	15	22833498	22890043	56545	locus1798	0.607959	0.0395306	0.543215	0.00080316	0.0441208	0.0103489	4	15	15	2490	0.495934	0.116016	0.619941	0.00080316	0.0441208	0.0103489	4	15	15	2542
ENSG00000023191.16	RNH1	11	494514	507242	12728	locus1419	1.30491	0.0333256	0.191924	0.00470005	0.0556306	0.00422924	18	19	19	1346	-0.495342	-0.0483138	0.620359	0.00470005	0.0556306	0.00422924	18	19	19	2543
ENSG00000161944.16	ASGR2	17	7004640	7018130	13490	locus1983	-0.0361609	0.000160714	0.971154	0.0201553	0.0755061	0.000698077	20	21	21	3646	-0.495237	-0.024855	0.620433	0.0201553	0.0755061	0.000698077	20	21	21	2544
ENSG00000100300.17	TSPO	22	43547564	43559248	11684	locus2340	-0.744692	-0.0229715	0.456458	0.00261792	0.0692564	0.00155097	38	39	39	2253	0.494427	0.0606665	0.621005	0.00261792	0.0692564	0.00155097	38	39	39	2545
ENSG00000012660.13	ELOVL5	6	53132195	53213977	81782	locus860	-0.931046	-0.0216527	0.35183	0.00473377	0.0857991	0.000268402	24	26	26	1897	0.494418	0.0359607	0.621011	0.00460998	0.0857991	0.000268402	23	26	26	2546
ENSG00000139192.11	TAPBPL	12	6560839	6571488	10649	locus1534	-1.54928	-0.0113574	0.121314	0.0483371	0.27982	8.50836e-13	78	82	82	1074	-0.494196	-0.0140137	0.621167	0.0465979	0.27982	8.50836e-13	76	82	82	2547
ENSG00000088682.13	COQ9	16	57481390	57495182	13792	locus1937	-1.18674	-0.0375039	0.23533	0.00269121	0.0601917	0.00252892	18	18	18	1516	-0.494112	-0.0553566	0.621227	0.00269121	0.0601917	0.00252892	18	18	18	2548
ENSG00000155026.16	RSPH10B	7	6793739	6838396	44657	locus948	-0.961515	-0.0121525	0.336294	0.0179714	0.107465	5.91185e-05	15	17	17	1847	0.493872	0.0287847	0.621397	0.0179714	0.107465	5.91185e-05	15	17	17	2549
ENSG00000148814.17	LRRC27	10	134145696	134195012	49316	locus1416	0.768169	0.00676668	0.442387	0.040663	0.296378	8.98227e-13	20	23	23	2197	-0.493253	-0.0141619	0.621834	0.0406567	0.296378	8.98227e-13	19	23	23	2550
ENSG00000151470.12	C4orf33	4	130014866	130037791	22925	locus617	-2.50964	-0.02257	0.0120853	0.0367982	0.151554	4.67464e-07	25	25	25	360	0.492705	0.0154329	0.622221	0.0367982	0.151554	4.67464e-07	25	25	25	2551
ENSG00000170579.16	DLGAP1	18	3496029	3845358	349329	locus2060	-0.628334	-0.0308088	0.529785	0.00133538	0.0275005	0.0439614	29	31	31	2448	-0.492074	-0.0962924	0.622667	0.00133538	0.0275005	0.0439614	29	31	31	2552
ENSG00000178567.7	EPM2AIP1	3	37026533	37034622	8089	locus404	-0.3478	-0.0100055	0.727991	0.0031137	0.061667	0.00247407	19	19	19	2997	0.492032	0.0519717	0.622697	0.00308906	0.061667	0.00247407	16	19	19	2553
ENSG00000216490.3	IFI30	19	18284622	18288927	4305	locus2149	0.0057401	0.000273822	0.99542	0.00495652	0.0961245	0.000172362	18	19	19	3716	-0.491804	-0.0364518	0.622858	0.00495652	0.0961245	0.000172362	18	19	19	2554
ENSG00000103642.11	LACTB	15	63414059	63434260	20201	locus1847	-0.360639	-0.00438846	0.71837	0.0202819	0.150115	1.06787e-06	13	13	13	2971	-0.491259	-0.0216687	0.623244	0.0202819	0.150115	1.06787e-06	13	13	13	2555
ENSG00000137877.9	SPTBN5	15	42140343	42186251	45908	locus1823	-0.124075	-0.000518786	0.901256	0.0279557	0.211761	1.80185e-09	17	18	18	3451	0.491024	0.0183761	0.623409	0.0279557	0.211761	1.80185e-09	17	18	18	2556
ENSG00000120539.14	MASTL	10	27444280	27476882	32602	locus1326	-0.586198	-0.00609466	0.557742	0.0314495	0.310077	2.1451e-13	32	35	35	2526	0.490458	0.0179521	0.62381	0.0314495	0.310077	2.1451e-13	32	35	35	2557
ENSG00000094963.13	FMO2	1	171154346	171181822	27476	locus122	0.187603	-0.000468908	0.851188	0.188807	0.121119	1.24372e-05	170	179	179	3301	0.490249	0.00834748	0.623958	0.190836	0.121119	1.24372e-05	169	179	179	2558
ENSG00000077616.10	NAALAD2	11	89867830	89926062	58232	locus1488	-0.0577435	-0.000253727	0.953953	0.0432796	0.361462	2.76684e-16	32	35	35	3595	-0.490006	-0.0140689	0.62413	0.0391418	0.361462	2.76684e-16	31	35	35	2559
ENSG00000125945.14	ZNF436	1	23685940	23696329	10389	locus24	0.49221	0.0159192	0.622571	0.00268293	0.0764971	0.00086334	9	9	9	2698	0.489067	0.0589961	0.624794	0.00268293	0.0764971	0.00086334	9	9	9	2560
ENSG00000250490.1	LINC02145	5	6310553	6337405	26852	locus676	0.875549	0.00424401	0.381275	0.147971	0.338597	5.26401e-15	82	83	83	1988	-0.488937	-0.00835729	0.624887	0.147971	0.338597	5.26401e-15	82	83	83	2561
ENSG00000138750.14	NUP54	4	77035811	77069668	33857	locus581	0.894929	0.00728738	0.370825	0.0544003	0.251119	8.78324e-11	77	77	77	1955	-0.487478	-0.0157505	0.625919	0.0544003	0.251119	8.78324e-11	77	77	77	2562
ENSG00000270673.1	YTHDF3-AS1	8	64080283	64081001	718	locus1121	-0.383069	-0.00661256	0.701669	0.0162087	0.0619613	0.00283666	48	50	50	2935	-0.486539	-0.0238828	0.626585	0.0162087	0.0619613	0.00283666	48	50	50	2563
ENSG00000176390.11	CRLF3	17	29109701	29151778	42077	locus2003	-1.06551	-0.0190366	0.286647	0.0120207	0.0582394	0.00381271	31	32	32	1688	-0.486094	-0.0229351	0.626901	0.0120207	0.0582394	0.00381271	31	32	32	2564
ENSG00000008283.15	CYB561	17	61509664	61523667	14003	locus2031	-1.33121	-0.0150744	0.18312	0.0254364	0.522261	5.37356e-27	47	53	53	1319	0.486044	0.0229507	0.626936	0.0179856	0.522261	5.37356e-27	41	53	53	2565
ENSG00000133116.7	KL	13	33590560	33640280	49720	locus1653	-0.981594	-0.010828	0.3263	0.0184268	0.0501143	0.0043808	71	82	82	1819	0.485441	0.00967187	0.627363	0.0184268	0.0501143	0.0043808	71	82	82	2566
ENSG00000110871.14	COQ5	12	120941081	120966961	25880	locus1625	1.89973	0.0195175	0.0574692	0.0278502	0.189804	2.72089e-08	33	35	35	749	-0.485147	-0.0193831	0.627572	0.0278502	0.189804	2.72089e-08	33	35	35	2567
ENSG00000188321.13	ZNF559	19	9434854	9456574	21720	locus2142	-1.80587	-0.00874642	0.0709383	0.137566	0.375744	5.64837e-18	31	34	34	830	0.484661	0.0078675	0.627917	0.137566	0.375744	5.64837e-18	31	34	34	2568
ENSG00000127993.15	RBM48	7	92158108	92169795	11687	locus1015	0.601976	0.00671098	0.54719	0.0133438	0.158371	3.2943e-07	38	41	41	2499	-0.484145	-0.0389193	0.628283	0.0133438	0.158371	3.2943e-07	38	41	41	2569
ENSG00000197362.14	ZNF786	7	148766732	148787810	21078	locus1053	0.976783	0.00678469	0.328677	0.0621476	0.259356	2.38443e-11	46	48	48	1828	0.483818	0.0102136	0.628515	0.0621476	0.259356	2.38443e-11	46	48	48	2570
ENSG00000269713.7	NBPF9	1	144614958	144830407	215449	locus101	2.48431	0.0486734	0.0129803	0.0070767	0.375047	7.49494e-17	20	36	36	374	-0.482387	-0.0407194	0.629531	0.0070767	0.375047	7.49494e-17	20	36	36	2571
ENSG00000170619.9	COMMD5	8	146075560	146078941	3381	locus1186	0.410954	0.0177964	0.681106	0.00155582	0.0908503	0.000222379	1	2	2	2878	-0.482289	-0.0748293	0.6296	0.00155582	0.0908503	0.000222379	1	2	2	2572
ENSG00000225978.3	HAR1A	20	61732643	61735738	3095	locus2264	-0.834764	-0.0147853	0.403851	0.0100056	0.322014	2.70956e-14	9	10	10	2063	-0.48206	-0.0317214	0.629763	0.0100056	0.322014	2.70956e-14	9	10	10	2573
ENSG00000205309.13	NT5M	17	17206686	17250977	44291	locus1995	-1.26921	-0.0292578	0.204365	0.00375128	0.0766117	0.000491492	9	9	9	1403	0.481577	0.0335537	0.630107	0.00375128	0.0766117	0.000491492	9	9	9	2574
ENSG00000186716.20	BCR	22	23522695	23660224	137529	locus2315	1.17752	0.00909055	0.238989	0.0533457	0.496545	4.62427e-25	35	36	36	1533	-0.480257	-0.0141776	0.631044	0.0533457	0.496545	4.62427e-25	35	36	36	2575
ENSG00000154928.16	EPHB1	3	134514101	134979307	465206	locus472	2.67565	0.0745894	0.00745842	0.00393666	0.0838071	0.000458081	23	25	25	297	-0.479831	-0.0517944	0.631347	0.00393666	0.0838071	0.000458081	23	25	25	2576
ENSG00000182993.3	C12orf60	12	14956603	14977349	20746	locus1542	0.223527	0.00166799	0.823125	0.0417283	0.294674	1.01146e-12	23	25	25	3232	-0.479631	-0.0114066	0.63149	0.0417283	0.294674	1.01146e-12	23	25	25	2577
ENSG00000079689.13	SCGN	6	25652442	25702008	49566	locus829	-1.27894	-0.012582	0.200919	0.0198652	0.0485776	0.0084854	29	33	33	1386	-0.479418	-0.0297408	0.631641	0.0198652	0.0485776	0.0084854	29	33	33	2578
ENSG00000160401.14	CFAP157	9	130469266	130478281	9015	locus1292	-1.22344	-0.0122053	0.221163	0.0345083	0.0369108	0.021129	40	43	43	1467	0.47799	0.0195905	0.632658	0.0345083	0.0369108	0.021129	40	43	43	2579
ENSG00000169550.12	MUC15	11	26580578	26593810	13232	locus1442	1.27794	0.0204588	0.20127	0.0121216	0.0404634	0.0131721	17	18	18	1388	-0.477829	-0.0306494	0.632772	0.0121216	0.0404634	0.0131721	17	18	18	2580
ENSG00000188611.14	ASAH2	10	51944620	52011276	66656	locus1344	-1.20896	-0.00750027	0.226678	0.0656289	0.360904	3.7576e-16	24	28	28	1485	0.477443	0.0107021	0.633046	0.0656289	0.360904	3.7576e-16	24	28	28	2581
ENSG00000115339.13	GALNT3	2	166604097	166650757	46660	locus308	-0.839754	-0.00712916	0.401046	0.0442272	0.0795886	0.000632931	40	41	41	2054	0.477304	0.0132284	0.633145	0.0442272	0.0795886	0.000632931	40	41	41	2582
ENSG00000161265.14	U2AF1L4	19	36233364	36236319	2955	locus2167	1.34553	0.011463	0.178453	0.0317722	0.141134	2.93005e-06	55	58	58	1299	-0.476678	-0.0225304	0.633591	0.0317722	0.141134	2.93005e-06	55	58	58	2583
ENSG00000104881.15	PPP1R13L	19	45882896	45909619	26723	locus2175	0.803729	0.0218979	0.421553	0.00414346	0.119064	2.04679e-05	6	6	6	2130	-0.475561	-0.0460417	0.634387	0.00414346	0.119064	2.04679e-05	6	6	6	2584
ENSG00000175395.15	ZNF25	10	38238500	38265575	27075	locus1336	-0.027781	-0.00271973	0.977837	0.0120946	0.1152	1.89434e-05	41	45	45	3661	0.474866	0.030919	0.634882	0.0116271	0.1152	1.89434e-05	40	45	45	2585
ENSG00000158805.11	ZNF276	16	89787409	89807332	19923	locus1972	-0.52228	-0.00666509	0.601475	0.0178496	0.15141	5.34847e-07	51	52	52	2640	-0.474846	-0.0202977	0.634897	0.0178496	0.15141	5.34847e-07	51	52	52	2586
ENSG00000112697.15	TMEM30A	6	75962640	75994508	31868	locus877	-0.171872	-0.0030519	0.863538	0.00538417	0.18351	1.95558e-08	51	51	51	3342	0.474502	0.041873	0.635142	0.00538417	0.18351	1.95558e-08	51	51	51	2587
ENSG00000077585.13	GPR137B	1	236305838	236372207	66369	locus175	-1.32403	-0.0295642	0.185492	0.00539176	0.0709926	0.00126343	54	58	58	1326	0.473681	0.0366226	0.635728	0.00539176	0.0709926	0.00126343	54	58	58	2588
ENSG00000142507.9	PSMB6	17	4699438	4701798	2360	locus1980	0.399324	0.0297037	0.689655	0.000736719	0.0351136	0.0247998	2	3	3	2903	-0.473115	-0.111678	0.636131	0.000736719	0.0351136	0.0247998	2	3	3	2589
ENSG00000148942.14	SLC5A12	11	26688567	26743607	55040	locus1442	0.445885	0.00859214	0.65568	0.0115943	0.236324	2.31396e-12	4	5	5	2803	0.472238	0.0348361	0.636757	0.0115943	0.236324	2.31396e-12	4	5	5	2590
ENSG00000060491.16	OGFR	20	61436186	61445352	9166	locus2264	0.653154	0.0101509	0.513657	0.0116074	0.10176	0.000110502	25	27	27	2397	-0.471839	-0.0293624	0.637042	0.0116074	0.10176	0.000110502	25	27	27	2591
ENSG00000184381.18	PLA2G6	22	38507501	38577837	70336	locus2335	-1.55268	-0.0365691	0.1205	0.00606728	0.110771	4.34807e-05	13	13	13	1068	-0.470604	-0.0528065	0.637923	0.00337703	0.110771	4.34807e-05	11	13	13	2592
ENSG00000145428.14	RNF175	4	154631311	154681176	49865	locus633	2.22454	0.0935179	0.0261121	0.00166171	0.124989	1.12719e-05	24	24	24	499	-0.470284	-0.0693071	0.638152	0.00166171	0.124989	1.12719e-05	24	24	24	2593
ENSG00000204248.10	COL11A2	6	4411775	4441552	29777	locus811	-1.66503	-0.0137038	0.095907	0.0366222	0.10289	9.59613e-05	122	126	126	959	0.46965	0.0288683	0.638605	0.00961896	0.10289	9.59613e-05	57	126	126	2594
ENSG00000137124.7	ALDH1B1	9	38392698	38398657	5959	locus1231	-0.413211	-0.00669453	0.679452	0.0116641	0.0831299	0.000272087	8	9	9	2872	0.469332	0.0277703	0.638832	0.0116641	0.0831299	0.000272087	8	9	9	2595
ENSG00000242485.5	MRPL20	1	1337288	1342673	5385	locus2	1.83383	0.0376958	0.0666794	0.00928538	0.147882	1.27969e-06	11	12	12	805	0.468805	0.0329128	0.639209	0.00928538	0.147882	1.27969e-06	11	12	12	2596
ENSG00000104497.13	SNX16	8	82711817	82754521	42704	locus1136	-0.809787	-0.00602125	0.418063	0.0552344	0.280986	3.6136e-12	103	110	110	2115	0.468211	0.0117514	0.639634	0.0552344	0.280986	3.6136e-12	103	110	110	2597
ENSG00000151468.10	CCDC3	10	12938624	13141989	203365	locus1315	0.311294	0.00446038	0.755577	0.0139432	0.0336215	0.0249991	28	30	30	3074	0.468155	0.0229665	0.639673	0.0139432	0.0336215	0.0249991	28	30	30	2598
ENSG00000143473.12	KCNH1	1	210851655	211307490	455835	locus154	2.09502	0.0420976	0.0361689	0.00619546	0.0383328	0.0203741	48	48	48	593	-0.467673	-0.0219554	0.640018	0.00619546	0.0383328	0.0203741	48	48	48	2599
ENSG00000124532.14	MRS2	6	24403135	24426422	23287	locus827	0.522074	0.00363947	0.601619	0.0616798	0.389753	1.07426e-17	40	41	41	2642	-0.467495	-0.0127471	0.640146	0.0616798	0.389753	1.07426e-17	40	41	41	2600
ENSG00000145730.20	PAM	5	102090486	102366808	276322	locus741	1.68727	0.0539835	0.0915508	0.00245318	0.0499702	0.00480738	37	38	38	932	0.466961	0.0634591	0.640528	0.00245318	0.0499702	0.00480738	37	38	38	2601
ENSG00000177105.9	RHOG	11	3848207	3862189	13982	locus1423	-0.110991	0.000568904	0.911624	0.00637494	0.126783	1.00847e-05	55	58	58	3479	0.466462	0.000908496	0.640885	0.00635084	0.126783	1.00847e-05	54	58	58	2602
ENSG00000112701.17	SENP6	6	76311595	76427997	116402	locus877	-4.75343	-0.110794	1.9999e-06	0.00537492	0.0896149	0.000217085	51	51	51	34	0.466102	0.0353179	0.641142	0.00529693	0.0896149	0.000217085	50	51	51	2603
ENSG00000147408.14	CSGALNACT1	8	19261671	19460056	198385	locus1092	-0.452719	-0.00401042	0.650751	0.0390488	0.432907	1.55098e-20	33	35	35	2790	0.46601	0.0120563	0.641208	0.0390459	0.432907	1.55098e-20	32	35	35	2604
ENSG00000008441.16	NFIX	19	13106288	13209610	103322	locus2145	-0.391075	-0.0259727	0.695742	0.000910533	0.0397741	0.0175014	41	45	45	2921	0.465689	0.0838969	0.641438	0.000902965	0.0397741	0.0175014	40	45	45	2605
ENSG00000175782.9	SLC35E3	12	69139955	69175248	35293	locus1585	-2.12708	-0.0563165	0.033413	0.00381049	0.0882994	0.000233161	10	10	10	566	0.465039	0.0393747	0.641904	0.00381049	0.0882994	0.000233161	10	10	10	2606
ENSG00000120725.12	SIL1	5	138282412	138534057	251645	locus770	2.18798	0.0204543	0.0286707	0.0303526	0.163793	2.19999e-07	65	66	66	523	-0.46494	-0.012967	0.641974	0.0303526	0.163793	2.19999e-07	65	66	66	2607
ENSG00000187091.13	PLCD1	3	38048986	38071133	22147	locus404	-0.610751	-0.0153429	0.541364	0.00480483	0.0716694	0.000708972	12	13	13	2483	0.464467	0.0447331	0.642313	0.00416414	0.0716694	0.000708972	11	13	13	2608
ENSG00000187815.9	ZFP69	1	40942961	40962015	19054	locus38	-0.0817366	-0.00146312	0.934856	0.0232739	0.105431	8.18077e-05	13	13	13	3535	0.464339	0.0205193	0.642405	0.0232739	0.105431	8.18077e-05	13	13	13	2609
ENSG00000091542.8	ALKBH5	17	18087141	18113267	26126	locus1996	3.74561	0.0972025	0.000179956	0.00409383	0.122429	9.47685e-06	11	13	13	90	0.464222	0.0428565	0.642489	0.00409383	0.122429	9.47685e-06	11	13	13	2610
ENSG00000133895.14	MEN1	11	64570985	64578766	7781	locus1468	-0.518987	-0.0172613	0.60377	0.00240008	0.0386277	0.0157932	11	12	12	2646	0.464062	0.05768	0.642603	0.00240008	0.0386277	0.0157932	11	12	12	2611
ENSG00000118961.14	LDAH	2	20883773	21022890	139117	locus207	-0.987919	-0.00595896	0.323192	0.0984016	0.445105	1.2511e-21	13	15	15	1809	-0.46283	-0.00911646	0.643487	0.0984016	0.445105	1.2511e-21	13	15	15	2612
ENSG00000142185.16	TRPM2	21	45773483	45862964	89481	locus2303	0.0426559	0.000366234	0.965976	0.0335865	0.300455	2.72141e-14	15	17	17	3630	0.462547	0.0178669	0.643689	0.0335865	0.300455	2.72141e-14	15	17	17	2613
ENSG00000150687.11	PRSS23	11	86502112	86522273	20161	locus1483	0.384736	0.00836339	0.700433	0.00606505	0.0357426	0.022944	20	21	21	2933	-0.4622	-0.0335165	0.643938	0.00606505	0.0357426	0.022944	20	21	21	2614
ENSG00000084207.15	GSTP1	11	67351282	67354124	2842	locus1469	1.31875	0.0179251	0.187253	0.0155409	0.221364	1.31315e-09	60	67	67	1331	-0.462141	-0.0225542	0.64398	0.0153928	0.221364	1.31315e-09	59	67	67	2615
ENSG00000206344.7	HCG27	6	2547502	2553759	6257	locus809	0.3882	0.00188441	0.697868	0.0803662	0.223299	4.14366e-10	40	45	45	2928	-0.461473	-0.758242	0.644459	3.88407e-06	0.223299	4.14366e-10	1	45	45	2616
ENSG00000241878.11	PISD	22	32014478	32058550	44072	locus2325	1.4611	0.0222856	0.143987	0.0143273	0.123475	5.97196e-06	46	49	49	1170	0.461179	0.0219389	0.64467	0.0143273	0.123475	5.97196e-06	46	49	49	2617
ENSG00000143162.7	CREG1	1	167510250	167522999	12749	locus117	-0.816072	-0.00857897	0.414459	0.0352585	0.064481	0.00187471	79	85	85	2099	0.460951	0.0129149	0.644834	0.0352585	0.064481	0.00187471	79	85	85	2618
ENSG00000120693.13	SMAD9	13	37418967	37494375	75408	locus1656	0.539437	0.00668944	0.589585	0.0222876	0.0953112	7.27e-05	11	12	12	2608	0.460675	0.018351	0.645032	0.0222876	0.0953112	7.27e-05	11	12	12	2619
ENSG00000185324.21	CDK10	16	89753096	89762762	9666	locus1972	-2.14124	-0.0215648	0.0322549	0.0256452	0.114213	1.58477e-05	56	60	60	553	0.460574	0.00955492	0.645105	0.0256452	0.114213	1.58477e-05	56	60	60	2620
ENSG00000167900.11	TK1	17	76170159	76183285	13126	locus2047	-0.698757	-0.0104109	0.484704	0.0176687	0.0734769	0.000248814	17	17	17	2328	-0.460253	-0.0222952	0.645335	0.0176687	0.0734769	0.000248814	17	17	17	2621
ENSG00000119681.11	LTBP2	14	74964885	75078940	114055	locus1768	-0.305158	-0.00525375	0.760246	0.0121922	0.0588438	0.00368963	10	10	10	3086	0.459219	0.0251366	0.646077	0.0121222	0.0588438	0.00368963	9	10	10	2622
ENSG00000130584.10	ZBTB46	20	62375022	62462617	87595	locus2265	0.247954	0.00287823	0.80417	0.020588	0.134345	2.12422e-06	20	22	22	3189	0.458167	0.020535	0.646832	0.020588	0.134345	2.12422e-06	20	22	22	2623
ENSG00000124225.15	PMEPA1	20	56223447	56286592	63145	locus2257	0.468379	0.0259699	0.639514	0.000977989	0.0387141	0.0165607	9	10	10	2758	-0.457926	-0.0903834	0.647006	0.000977989	0.0387141	0.0165607	9	10	10	2624
ENSG00000130653.15	PNPLA7	9	140354403	140444854	90451	locus1301	-0.840013	-0.0111007	0.400901	0.0224565	0.246124	1.42105e-10	19	20	20	2051	0.457726	0.0194034	0.647149	0.0224565	0.246124	1.42105e-10	19	20	20	2625
ENSG00000101460.12	MAP1LC3A	20	33134647	33148149	13502	locus2231	1.04692	0.0186125	0.295138	0.0104129	0.104234	8.37666e-05	24	24	24	1717	0.457533	0.0337511	0.647288	0.00820374	0.104234	8.37666e-05	21	24	24	2626
ENSG00000038002.8	AGA	4	178351927	178363657	11730	locus656	0.460807	0.00338607	0.644937	0.0500245	0.430743	1.89661e-20	6	6	6	2775	-0.456765	-0.0119437	0.64784	0.0500245	0.430743	1.89661e-20	6	6	6	2627
ENSG00000128563.13	PRKRIP1	7	102036809	102067113	30304	locus1022	-0.207669	-0.00380943	0.835487	0.00625814	0.108369	5.76541e-05	18	20	20	3257	0.456636	0.0329848	0.647933	0.00625814	0.108369	5.76541e-05	18	20	20	2628
ENSG00000157036.12	EXOG	3	38537762	38567796	30034	locus405	-0.187365	-0.00240609	0.851374	0.0332216	0.169968	8.99067e-08	63	67	67	3302	-0.456336	-0.0145666	0.648149	0.0332216	0.169968	8.99067e-08	63	67	67	2629
ENSG00000149089.12	APIP	11	34903842	34937926	34084	locus1448	0.177169	0.000735657	0.859376	0.192267	0.620896	7.8812e-37	65	65	65	3331	-0.456154	-0.0064764	0.648279	0.189011	0.620896	7.8812e-37	63	65	65	2630
ENSG00000149273.14	RPS3	11	75110561	75133345	22784	locus1474	0.153461	0.00233354	0.878035	0.00315068	0.104144	2.90464e-05	14	14	14	3391	-0.455097	-0.0456912	0.649039	0.00315068	0.104144	2.90464e-05	14	14	14	2631
ENSG00000167535.7	CACNB3	12	49208262	49222724	14462	locus1569	-3.0014	-0.0380876	0.00268742	0.0208296	0.331723	7.76613e-15	14	15	15	203	-0.453721	-0.0211034	0.650029	0.0208296	0.331723	7.76613e-15	14	15	15	2632
ENSG00000101188.4	NTSR1	20	61340187	61394123	53936	locus2264	0.380797	0.0022565	0.703354	0.0755549	0.0570269	0.00390526	106	119	119	2940	0.453186	0.0114527	0.650415	0.0755549	0.0570269	0.00390526	106	119	119	2633
ENSG00000170113.15	NIPA1	15	23043278	23086843	43565	locus1798	-0.856674	-0.0653434	0.391625	0.00070237	0.0986579	0.000102764	4	10	10	2015	0.452989	0.118643	0.650557	0.00070237	0.0986579	0.000102764	4	10	10	2634
ENSG00000188677.14	PARVB	22	44395090	44565112	170022	locus2342	-0.689863	-0.0100556	0.49028	0.0130139	0.137627	3.42373e-06	31	33	33	2339	-0.452361	-0.0219394	0.651009	0.0130139	0.137627	3.42373e-06	31	33	33	2635
ENSG00000169826.7	CSGALNACT2	10	43633892	43680754	46862	locus1339	-1.62204	-0.00884309	0.104796	0.114618	0.531927	3.40551e-28	38	38	38	999	-0.451303	-0.00857979	0.651772	0.114496	0.531927	3.40551e-28	37	38	38	2636
ENSG00000172613.7	RAD9A	11	67159456	67165881	6425	locus1469	-1.23543	-0.0140622	0.216672	0.0271443	0.190782	8.68031e-09	38	39	39	1444	-0.450763	-0.0162551	0.65216	0.0271443	0.190782	8.68031e-09	38	39	39	2637
ENSG00000235180.1	LINC00601	10	128102437	128110448	8011	locus1409	-1.08386	-0.0278167	0.278429	0.00471251	0.0333699	0.023768	5	5	5	1664	0.450691	0.0332597	0.652212	0.00471251	0.0333699	0.023768	5	5	5	2638
ENSG00000136870.10	ZNF189	9	104161135	104172942	11807	locus1266	0.840726	0.00902691	0.400502	0.0235207	0.0643086	0.00172208	64	64	64	2046	-0.450654	-0.0165468	0.652239	0.0235207	0.0643086	0.00172208	64	64	64	2639
ENSG00000132837.14	DMGDH	5	78293386	78365497	72111	locus726	0.800937	0.0317637	0.423168	0.00197364	0.135838	4.74286e-06	4	7	7	2138	0.450556	0.0803151	0.65231	0.00128618	0.135838	4.74286e-06	3	7	7	2640
ENSG00000188313.12	PLSCR1	3	146232966	146262394	29428	locus478	0.729038	0.0213649	0.465979	0.00551857	0.180103	7.43744e-08	8	8	8	2291	-0.450386	-0.0510068	0.652432	0.00551857	0.180103	7.43744e-08	8	8	8	2641
ENSG00000105143.12	SLC1A6	19	15060844	15121455	60611	locus2146	-0.00223295	-0.00207593	0.998218	0.0116666	0.102515	7.72729e-05	84	86	86	3722	0.450286	0.0386212	0.652504	0.011463	0.102515	7.72729e-05	83	86	86	2642
ENSG00000181523.12	SGSH	17	78183074	78194132	11058	locus2050	-0.354905	-0.0125203	0.722661	0.00248456	0.0673229	0.00115744	6	6	6	2978	-0.450217	-0.057624	0.652554	0.00248456	0.0673229	0.00115744	6	6	6	2643
ENSG00000184719.11	RNLS	10	90033620	90343082	309462	locus1380	-0.61065	-0.0132332	0.541432	0.00615026	0.04864	0.00646955	8	8	8	2484	0.450174	0.035643	0.652585	0.00595349	0.04864	0.00646955	7	8	8	2644
ENSG00000118181.10	RPS25	11	118886427	118889053	2626	locus1512	0.393316	0.0080995	0.694086	0.00714222	0.179055	6.73972e-08	7	7	7	2915	-0.447867	-0.0321905	0.654249	0.00714222	0.179055	6.73972e-08	7	7	7	2645
ENSG00000112599.8	GUCA1B	6	42151021	42162694	11673	locus853	1.82663	0.0146692	0.0677554	0.0462249	0.184535	2.74217e-08	43	50	50	812	-0.447703	-0.01263	0.654368	0.0462249	0.184535	2.74217e-08	43	50	50	2646
ENSG00000112053.13	SLC26A8	6	35911292	35992418	81126	locus848	0.735966	0.00910324	0.461751	0.0192781	0.17051	1.61569e-07	43	44	44	2278	-0.447572	-0.0220331	0.654462	0.0192781	0.17051	1.61569e-07	43	44	44	2647
ENSG00000160058.18	BSDC1	1	32830233	32860042	29809	locus31	-1.21918	-0.011336	0.222775	0.0328908	0.0683184	0.00115086	44	44	44	1469	-0.447218	-0.0106771	0.654717	0.0328908	0.0683184	0.00115086	44	44	44	2648
ENSG00000017260.19	ATP2C1	3	130569438	130735555	166117	locus468	-1.15192	-0.0225076	0.249354	0.00906776	0.0806321	0.000572769	45	49	49	1568	-0.44721	-0.0277055	0.654723	0.00906776	0.0806321	0.000572769	45	49	49	2649
ENSG00000136490.8	LIMD2	17	61773247	61777485	4238	locus2031	0.790353	0.0165547	0.429322	0.00433208	0.0308654	0.0371973	36	38	38	2160	-0.44701	-0.0333528	0.654868	0.00433208	0.0308654	0.0371973	36	38	38	2650
ENSG00000146243.13	IRAK1BP1	6	79577267	79612819	35552	locus879	-3.96365	-0.0988418	7.3812e-05	0.00443264	0.0462662	0.00769666	30	34	34	80	-0.44688	-0.0397419	0.654962	0.00443264	0.0462662	0.00769666	30	34	34	2651
ENSG00000280165.1	PCDH20	13	61983818	61989655	5837	locus1674	1.49282	0.0293436	0.135484	0.00645671	0.0918887	0.000196397	45	46	46	1135	-0.445971	-0.025806	0.655618	0.00634347	0.0918887	0.000196397	38	46	46	2652
ENSG00000183287.13	CCBE1	18	57098170	57364655	266485	locus2107	0.125605	0.000899486	0.900045	0.0725421	0.173592	1.18794e-07	28	33	33	3448	0.445405	0.00977664	0.656027	0.0725421	0.173592	1.18794e-07	28	33	33	2653
ENSG00000100522.8	GNPNAT1	14	53241910	53258325	16415	locus1751	-0.0698444	-0.00176038	0.944318	0.00461854	0.0623841	0.00245042	19	19	19	3560	-0.444695	-0.0449707	0.65654	0.00461854	0.0623841	0.00245042	19	19	19	2654
ENSG00000160209.18	PDXK	21	45139009	45182180	43171	locus2302	-0.80313	-0.01396	0.421899	0.0106297	0.0282644	0.0303198	32	32	32	2131	-0.444341	-0.0230214	0.656796	0.0106297	0.0282644	0.0303198	32	32	32	2655
ENSG00000129204.16	USP6	17	5019326	5078286	58960	locus1980	0.135977	0.00265079	0.89184	0.00714065	0.0693935	0.00107248	1	1	1	3432	-0.443383	-0.0298133	0.657489	0.00714065	0.0693935	0.00107248	1	1	1	2656
ENSG00000197943.9	PLCG2	16	81812895	81996290	183395	locus1960	-1.82284	-0.00825571	0.0683277	0.137984	0.219421	1.50063e-09	31	34	34	814	0.443118	0.00713096	0.65768	0.137984	0.219421	1.50063e-09	31	34	34	2657
ENSG00000121335.11	PRB2	12	11544473	11548501	4028	locus1538	-0.5947	-0.00752567	0.552044	0.020044	0.191517	8.46619e-09	8	9	9	2515	0.442479	0.0205053	0.658142	0.020044	0.191517	8.46619e-09	8	9	9	2658
ENSG00000065809.13	FAM107B	10	14560555	14816896	256341	locus1317	-2.0883	-0.0692862	0.0367707	0.00325355	0.174696	8.14188e-08	15	15	15	600	0.442086	0.0511303	0.658427	0.00325355	0.174696	8.14188e-08	15	15	15	2659
ENSG00000173141.4	MRPL57	13	21750796	21753220	2424	locus1641	-0.859018	-0.0232084	0.390331	0.00466073	0.0721843	0.000851905	10	10	10	2010	-0.441985	-0.0446785	0.6585	0.00466073	0.0721843	0.000851905	10	10	10	2660
ENSG00000166436.15	TRIM66	11	8633586	8680433	46847	locus1428	0.150773	0.00327013	0.880155	0.0107297	0.152734	1.28767e-06	33	39	39	3395	0.441886	0.0293465	0.658572	0.010382	0.152734	1.28767e-06	32	39	39	2661
ENSG00000130559.18	CAMSAP1	9	138700332	138799392	99060	locus1300	0.49316	0.0240342	0.621899	0.00135793	0.0659396	0.00191878	11	11	11	2695	0.441605	0.0815605	0.658775	0.00135793	0.0659396	0.00191878	11	11	11	2662
ENSG00000150593.17	PDCD4	10	112631552	112659764	28212	locus1396	2.10537	0.0463955	0.0352595	0.0071735	0.0782773	0.000577805	13	14	14	587	-0.441409	-0.0320404	0.658917	0.0071735	0.0782773	0.000577805	13	14	14	2663
ENSG00000135541.20	AHI1	6	135604670	135818878	214208	locus914	-2.59081	-0.0268273	0.00957494	0.0284365	0.399462	1.01322e-18	29	32	32	330	0.441318	0.015751	0.658983	0.0283885	0.399462	1.01322e-18	28	32	32	2664
ENSG00000205853.10	RFPL3S	22	32755892	32767251	11359	locus2326	-0.42919	-0.00436619	0.667785	0.0288808	0.151492	1.45726e-06	14	18	18	2836	0.441011	0.0168836	0.659205	0.0288808	0.151492	1.45726e-06	14	18	18	2665
ENSG00000125787.11	GNRH2	20	3024267	3026393	2126	locus2201	-1.9782	-0.0161236	0.0479066	0.0516657	0.0527342	0.00575317	53	55	55	682	-0.44088	-0.00915145	0.6593	0.0516657	0.0527342	0.00575317	53	55	55	2666
ENSG00000083099.10	LYRM2	6	90341942	90348466	6524	locus887	0.411788	0.00324189	0.680495	0.0516092	0.302393	1.43916e-13	20	20	20	2877	0.439332	0.0116749	0.660421	0.0516092	0.302393	1.43916e-13	20	20	20	2667
ENSG00000143851.15	PTPN7	1	202116140	202130716	14576	locus148	-1.25345	-0.0382125	0.210041	0.00335658	0.0745781	0.000926315	18	19	19	1423	0.439202	0.0370829	0.660515	0.00335658	0.0745781	0.000926315	18	19	19	2668
ENSG00000197608.11	ZNF841	19	52561347	52599018	37671	locus2184	-1.37032	-0.0419863	0.170588	0.00355041	0.0453509	0.00784782	15	15	15	1275	0.438855	0.0496742	0.660767	0.00355041	0.0453509	0.00784782	15	15	15	2669
ENSG00000198756.10	COLGALT2	1	183898795	184006862	108067	locus132	0.112894	0.000374246	0.910115	0.0492067	0.237069	1.79904e-10	86	86	86	3473	-0.438135	-0.00953331	0.661289	0.0492067	0.237069	1.79904e-10	86	86	86	2670
ENSG00000120071.13	KANSL1	17	44107281	44302733	195452	locus2017	-4.15999	-0.177242	3.18266e-05	0.00170521	0.0871465	0.000195477	5	10	10	65	0.436423	1.10594	0.66253	6.89485e-06	0.0871465	0.000195477	1	10	10	2671
ENSG00000100372.14	SLC25A17	22	41165633	41215403	49770	locus2337	0.345026	0.00507109	0.730075	0.0105669	0.107658	6.84414e-05	23	28	28	3000	0.435941	0.0292178	0.66288	0.0105669	0.107658	6.84414e-05	23	28	28	2672
ENSG00000174206.12	C12orf66	12	64580091	64616076	35985	locus1580	-0.549305	-0.00587995	0.582796	0.0228063	0.0633332	0.00220517	65	72	72	2590	0.43586	0.0117279	0.662938	0.0225233	0.0633332	0.00220517	60	72	72	2673
ENSG00000214113.10	LYRM4	6	5068560	5261183	192623	locus812	2.9307	0.0411835	0.00338198	0.0154222	0.181847	5.07747e-08	23	23	23	220	-0.435774	-0.0241525	0.663001	0.0154222	0.181847	5.07747e-08	23	23	23	2674
ENSG00000113318.9	MSH3	5	79950470	80172634	222164	locus727	-0.496928	-0.00396336	0.61924	0.0332808	0.125007	1.37023e-05	80	84	84	2685	0.435733	0.0173731	0.66303	0.0332808	0.125007	1.37023e-05	80	84	84	2675
ENSG00000087245.12	MMP2	16	55512741	55540603	27862	locus1936	1.44311	0.00600174	0.14899	0.140874	0.0310802	0.0336961	205	217	217	1192	0.434929	0.00812696	0.663614	0.140433	0.0310802	0.0336961	204	217	217	2676
ENSG00000248144.5	ADH1C	4	100257653	100273903	16250	locus599	1.95632	0.0106857	0.0504274	0.0804331	0.191171	3.86753e-08	84	89	89	704	0.43447	0.0106653	0.663947	0.0800822	0.191171	3.86753e-08	83	89	89	2677
ENSG00000106113.18	CRHR2	7	30691558	30739719	48161	locus970	-1.95714	-0.0891824	0.0503316	0.00158969	0.0741161	0.00110738	13	13	13	703	0.434372	0.0667149	0.664019	0.00158969	0.0741161	0.00110738	13	13	13	2678
ENSG00000177239.14	MAN1B1	9	139981436	140003635	22199	locus1301	1.19302	0.0165024	0.23286	0.0163662	0.0734208	0.00110991	52	58	58	1509	0.433956	0.0236166	0.66432	0.0163662	0.0734208	0.00110991	52	58	58	2679
ENSG00000215440.11	NPEPL1	20	57264186	57290900	26714	locus2258	-0.35058	-0.00612577	0.725904	0.006587	0.0855572	0.000274143	12	14	14	2990	-0.433764	-0.0334509	0.66446	0.006587	0.0855572	0.000274143	12	14	14	2680
ENSG00000174448.8	STARD6	18	51850861	51884228	33367	locus2101	-0.796513	-0.00699193	0.425734	0.0487194	0.0602618	0.00284976	62	63	63	2147	0.433627	0.0113732	0.664559	0.0480051	0.0602618	0.00284976	61	63	63	2681
ENSG00000060709.14	RIMBP2	12	130880677	131200844	320167	locus1635	1.02832	0.018925	0.303797	0.00823557	0.0768079	0.000667544	110	115	115	1745	0.433038	0.0372294	0.664987	0.00823557	0.0768079	0.000667544	110	115	115	2682
ENSG00000103742.11	IGDCC4	15	65673822	65715285	41463	locus1849	-4.03265	-0.0463045	5.51506e-05	0.0208916	0.0509475	0.00556788	73	75	75	73	0.432599	0.0181837	0.665306	0.0199695	0.0509475	0.00556788	72	75	75	2683
ENSG00000133740.10	E2F5	8	86089388	86126753	37365	locus1138	1.4673	0.029381	0.142294	0.00948283	0.0319533	0.0336582	23	23	23	1161	0.432068	0.0284045	0.665692	0.00948283	0.0319533	0.0336582	23	23	23	2684
ENSG00000185290.3	NUPR2	7	56182373	56184110	1737	locus990	0.796456	0.00457251	0.425767	0.0969088	0.418986	1.41875e-20	31	33	33	2148	0.431612	0.00740646	0.666024	0.0969088	0.418986	1.41875e-20	31	33	33	2685
ENSG00000091073.19	DTX2	7	76090971	76135312	44341	locus1003	0.47799	0.011199	0.632658	0.00646662	0.0440019	0.0122113	7	7	7	2736	-0.431417	-0.0315752	0.666165	0.00646662	0.0440019	0.0122113	7	7	7	2686
ENSG00000144369.12	FAM171B	2	187558786	187630686	71900	locus324	0.393737	0.0134626	0.693776	0.00162354	0.0442769	0.00786435	13	14	14	2914	-0.431406	-0.0656944	0.666173	0.00162354	0.0442769	0.00786435	13	14	14	2687
ENSG00000104972.15	LILRB1	19	55128383	55148981	20598	locus2190	0.423779	0.00929069	0.671727	0.00852718	0.0449633	0.00891727	24	26	26	2847	0.430521	0.0325434	0.666817	0.00852718	0.0449633	0.00891727	24	26	26	2688
ENSG00000189184.11	PCDH18	4	138440072	138453648	13576	locus624	-0.990449	-0.0123299	0.321954	0.0218855	0.0392554	0.0173812	46	48	48	1807	0.43007	0.0187887	0.667144	0.0218855	0.0392554	0.0173812	46	48	48	2689
ENSG00000084463.7	WBP11	12	14937515	14956412	18897	locus1542	1.0144	0.0182487	0.310391	0.00955478	0.0407917	0.0137222	26	26	26	1768	0.429862	0.0299566	0.667296	0.00955478	0.0407917	0.0137222	26	26	26	2690
ENSG00000115145.9	STAM2	2	152973314	153032277	58963	locus299	-0.548168	-0.0225134	0.583576	0.00170913	0.044281	0.0116072	6	6	6	2591	-0.429583	-0.0598742	0.667499	0.00170913	0.044281	0.0116072	6	6	6	2691
ENSG00000127952.16	STYXL1	7	75625654	75677321	51667	locus1003	-1.33941	-0.0119831	0.180436	0.0359358	0.146965	1.84211e-06	23	24	24	1306	0.42954	0.00773154	0.66753	0.0359358	0.146965	1.84211e-06	23	24	24	2692
ENSG00000185272.13	RBM11	21	15588477	15600693	12216	locus2269	-1.58863	-0.0256417	0.112143	0.013175	0.123989	1.23995e-05	35	37	37	1039	0.42912	0.0285	0.667836	0.013175	0.123989	1.23995e-05	35	37	37	2693
ENSG00000109270.12	LAMTOR3	4	100799494	100815703	16209	locus600	-0.366248	-0.0066837	0.71418	0.0093443	0.235754	4.76957e-11	20	20	20	2957	0.428745	0.0267455	0.668109	0.0093443	0.235754	4.76957e-11	20	20	20	2694
ENSG00000145287.10	PLAC8	4	84011207	84035882	24675	locus588	-0.887079	-0.0160873	0.375036	0.0130084	0.104923	5.22586e-05	14	15	15	1968	-0.42732	-0.0120941	0.669146	0.0130084	0.104923	5.22586e-05	14	15	15	2695
ENSG00000087076.8	HSD17B14	19	49316274	49339748	23474	locus2179	-0.167651	-0.00241707	0.866858	0.0162982	0.157411	8.94217e-07	23	25	25	3358	0.425338	0.0190172	0.67059	0.0162982	0.157411	8.94217e-07	23	25	25	2696
ENSG00000156414.18	TDRD9	14	104394792	104519004	124212	locus1792	-0.422113	-0.00735757	0.672943	0.0159195	0.0553067	0.00294905	56	59	59	2850	-0.424621	-0.0216965	0.671113	0.0159195	0.0553067	0.00294905	56	59	59	2697
ENSG00000112130.16	RNF8	6	37321758	37362510	40752	locus849	1.94845	0.0532223	0.051361	0.00386594	0.0945452	0.000153088	7	8	8	713	0.424136	0.039523	0.671466	0.00386594	0.0945452	0.000153088	7	8	8	2698
ENSG00000095485.16	CWF19L1	10	101992054	102027395	35341	locus1389	5.55646	0.0388209	2.75293e-08	0.0595763	0.444104	6.14485e-22	46	49	49	23	-0.424065	-0.0126353	0.671518	0.0413612	0.444104	6.14485e-22	44	49	49	2699
ENSG00000160408.14	ST6GALNAC6	9	130647599	130667627	20028	locus1292	1.96115	0.0194847	0.049862	0.0304722	0.174994	1.47726e-07	79	86	86	698	-0.423947	-0.0172138	0.671605	0.0251666	0.174994	1.47726e-07	78	86	86	2700
ENSG00000154040.20	CABYR	18	21719025	21741564	22539	locus2075	-0.395472	-0.0178293	0.692494	0.00138339	0.0405347	0.0152929	3	4	4	2911	-0.423599	-0.0676139	0.671858	0.00138339	0.0405347	0.0152929	3	4	4	2701
ENSG00000180777.13	ANKRD30B	18	14748170	14854258	106088	locus2073	-0.887323	-0.00735864	0.374905	0.0408777	0.185857	3.68294e-08	38	44	44	1966	0.42339	0.0127449	0.67201	0.0408777	0.185857	3.68294e-08	38	44	44	2702
ENSG00000196693.14	ZNF33B	10	43069630	43134018	64388	locus1337	-1.24459	-0.0201505	0.213282	0.00956506	0.137219	3.03774e-06	15	15	15	1433	0.422907	0.0237231	0.672363	0.00956506	0.137219	3.03774e-06	15	15	15	2703
ENSG00000069696.6	DRD4	11	637268	640705	3437	locus1419	0.272725	0.00361515	0.785064	0.0149291	0.038282	0.019918	34	35	35	3150	-0.42064	-0.0126116	0.674018	0.0149291	0.038282	0.019918	34	35	35	2704
ENSG00000006459.10	KDM7A	7	139784545	139876783	92238	locus1047	-0.601787	-0.00839871	0.547316	0.0122876	0.090895	0.000141608	12	12	12	2500	-0.420545	-0.0229397	0.674088	0.0122876	0.090895	0.000141608	12	12	12	2705
ENSG00000159674.11	SPON2	4	1160720	1202750	42030	locus521	0.410291	0.00681112	0.681592	0.00745322	0.106738	6.60948e-05	57	61	61	2880	-0.419983	-0.0253681	0.674498	0.00745322	0.106738	6.60948e-05	57	61	61	2706
ENSG00000060749.14	QSER1	11	32914356	33001814	87458	locus1446	-0.775782	-0.0199649	0.437878	0.00482721	0.0551616	0.00436324	28	30	30	2186	-0.419977	-0.0408463	0.674502	0.00482721	0.0551616	0.00436324	28	30	30	2707
ENSG00000148803.11	FUOM	10	135168661	135171523	2862	locus1417	-0.114589	-0.00271827	0.908771	0.00273621	0.0277948	0.0462673	6	6	6	3470	0.419142	0.0420262	0.675112	0.00273621	0.0277948	0.0462673	6	6	6	2708
ENSG00000131242.17	RAB11FIP4	17	29718692	29865230	146538	locus2004	-1.19472	-0.0199658	0.232198	0.0126076	0.0499946	0.00597944	37	42	42	1506	0.418716	0.0220244	0.675424	0.0126076	0.0499946	0.00597944	37	42	42	2709
ENSG00000154265.15	ABCA5	17	67240451	67323274	82823	locus2036	-0.312593	-0.0116517	0.75459	0.00370714	0.0279246	0.044757	29	29	29	3069	-0.417463	-0.0424094	0.67634	0.0036331	0.0279246	0.044757	28	29	29	2710
ENSG00000178222.12	RNF212	4	1050038	1107352	57314	locus521	0.326561	0.00476248	0.744	0.012171	0.0473375	0.0077547	80	82	82	3034	-0.417201	-0.0218309	0.676531	0.0121157	0.0473375	0.0077547	79	82	82	2711
ENSG00000168209.4	DDIT4	10	74033681	74035794	2113	locus1366	-0.00203661	-0.0007052	0.998375	0.00124383	0.0386519	0.0187178	2	3	3	3724	-0.416869	-0.0697139	0.676775	0.00124383	0.0386519	0.0187178	2	3	3	2712
ENSG00000160439.15	RDH13	19	55555683	55580888	25205	locus2191	0.64887	0.00498285	0.516422	0.0691386	0.0288735	0.0430032	60	63	63	2408	0.416413	0.00842402	0.677108	0.0657297	0.0288735	0.0430032	58	63	63	2713
ENSG00000007129.17	CEACAM21	19	42055885	42093197	37312	locus2172	0.50772	0.00310385	0.61165	0.166327	0.225049	4.72373e-10	140	152	152	2664	-0.416391	-0.00501968	0.677124	0.16135	0.225049	4.72373e-10	138	152	152	2714
ENSG00000134815.18	DHX34	19	47852571	47885961	33390	locus2177	-1.64071	-0.0406165	0.100857	0.00459626	0.0951881	0.000123469	28	29	29	979	-0.416372	-0.0373033	0.677138	0.00459626	0.0951881	0.000123469	28	29	29	2715
ENSG00000121766.15	ZCCHC17	1	31769828	31837800	67972	locus30	3.09613	0.0426384	0.00196062	0.0169404	0.0699639	0.00121524	51	54	54	183	-0.415859	-0.0174363	0.677513	0.0169404	0.0699639	0.00121524	51	54	54	2716
ENSG00000189143.9	CLDN4	7	73245325	73247019	1694	locus1002	-0.408082	-0.00219979	0.683213	0.07223	0.217059	2.59198e-09	20	21	21	2890	0.415486	0.00952277	0.677786	0.07223	0.217059	2.59198e-09	20	21	21	2717
ENSG00000153317.14	ASAP1	8	131064350	131455920	391570	locus1174	2.46987	0.0534056	0.0135162	0.00586768	0.067821	0.00153323	13	13	13	379	-0.41534	-0.0325396	0.677893	0.00586768	0.067821	0.00153323	13	13	13	2718
ENSG00000105619.13	TFPT	19	54610319	54619055	8736	locus2189	0.759772	0.0392913	0.447391	0.00114562	0.0616941	0.00230278	1	1	1	2212	-0.415145	-0.0754173	0.678036	0.00114562	0.0616941	0.00230278	1	1	1	2719
ENSG00000107362.13	ABHD17B	9	74477367	74526161	48794	locus1237	0.0634242	0.00145075	0.949429	0.0101571	0.0375563	0.0176161	53	54	54	3581	-0.414573	-0.025249	0.678455	0.0101571	0.0375563	0.0176161	53	54	54	2720
ENSG00000175711.8	B3GNTL1	17	80900024	80964873	64849	locus2052	1.55312	0.0115852	0.120394	0.0518527	0.101789	8.20729e-05	84	90	90	1067	0.413649	0.00910805	0.679131	0.0502639	0.101789	8.20729e-05	83	90	90	2721
ENSG00000132561.13	MATN2	8	98881291	99048951	167660	locus1148	-0.11008	-0.00178723	0.912346	0.0058234	0.0295219	0.0387981	21	21	21	3482	0.413444	0.0313535	0.679281	0.0058234	0.0295219	0.0387981	21	21	21	2722
ENSG00000124587.13	PEX6	6	42931605	42946919	15314	locus853	1.98423	0.01267	0.0472302	0.0717701	0.488997	3.11655e-24	12	13	13	677	0.412963	0.00958965	0.679634	0.0717701	0.488997	3.11655e-24	12	13	13	2723
ENSG00000152778.8	IFIT5	10	91174324	91180754	6430	locus1381	0.00294218	4.30299e-05	0.997652	0.0104126	0.131672	6.27488e-06	25	25	25	3720	-0.41232	-0.0228987	0.680105	0.0104126	0.131672	6.27488e-06	25	25	25	2724
ENSG00000157837.15	SPPL3	12	121200312	121342161	141849	locus1625	0.713263	0.0126958	0.475683	0.0142057	0.0674421	0.00170142	25	27	27	2309	0.410792	0.0548832	0.681225	0.00809761	0.0674421	0.00170142	16	27	27	2725
ENSG00000134419.15	RPS15A	16	18792616	18801656	9040	locus1918	0.562551	0.0226779	0.573741	0.00149536	0.0289315	0.0403096	18	22	22	2565	0.410323	0.0790892	0.681569	0.00149536	0.0289315	0.0403096	18	22	22	2726
ENSG00000099219.13	ERMP1	9	5784571	5833117	48546	locus1195	1.08598	0.018876	0.277489	0.011625	0.0325665	0.0316819	35	36	36	1661	0.410037	0.0291733	0.681779	0.0119044	0.0325665	0.0316819	33	36	36	2727
ENSG00000184635.14	ZNF93	19	20011754	20046384	34630	locus2151	-0.824429	-0.00971782	0.409696	0.022447	0.241324	2.19419e-10	21	21	21	2084	0.407483	0.0182825	0.683654	0.022447	0.241324	2.19419e-10	21	21	21	2728
ENSG00000138764.14	CCNG2	4	78078359	78091213	12854	locus582	1.46791	0.0217666	0.142127	0.0153684	0.100279	9.17799e-05	30	30	30	1159	-0.407068	-0.021465	0.683958	0.0153684	0.100279	9.17799e-05	30	30	30	2729
ENSG00000104866.10	PPP1R37	19	45596436	45650543	54107	locus2175	0.471645	0.0161451	0.63718	0.00275103	0.0420991	0.00949761	10	10	10	2754	-0.406427	-0.0498562	0.684429	0.00274735	0.0420991	0.00949761	9	10	10	2730
ENSG00000263956.6	NBPF11	1	147574427	147624560	50133	locus103	-0.249888	-0.00214725	0.802674	0.0453586	0.15229	1.30561e-06	25	28	28	3182	-0.406129	-0.0100474	0.684647	0.0453586	0.15229	1.30561e-06	25	28	28	2731
ENSG00000124508.16	BTN2A2	6	26383335	26395100	11765	locus829	0.962403	0.0105801	0.335847	0.0478092	0.168163	2.31518e-07	37	39	39	1845	0.405333	0.00557834	0.685233	0.0478092	0.168163	2.31518e-07	37	39	39	2732
ENSG00000168569.7	TMEM223	11	62557442	62559478	2036	locus1467	4.14826	0.0810185	3.35006e-05	0.0103042	0.14494	2.62514e-06	11	11	11	66	-0.405258	-0.0184032	0.685288	0.0103042	0.14494	2.62514e-06	11	11	11	2733
ENSG00000144118.13	RALB	2	121010427	121052286	41859	locus278	-2.92006	-0.104633	0.00349968	0.00277343	0.0291196	0.0323706	11	12	12	226	-0.40521	-0.0436363	0.685323	0.00277343	0.0291196	0.0323706	11	12	12	2734
ENSG00000138829.11	FBN2	5	127593600	127873938	280338	locus763	1.15209	0.0170748	0.249284	0.0119638	0.0733892	0.00104485	91	96	96	1566	0.404948	0.0215099	0.685516	0.0119638	0.0733892	0.00104485	91	96	96	2735
ENSG00000133112.16	TPT1	13	45907605	45915419	7814	locus1662	-0.94683	-0.0228757	0.343726	0.00630322	0.038252	0.0191673	27	28	28	1867	-0.404895	-0.0335061	0.685555	0.00630322	0.038252	0.0191673	27	28	28	2736
ENSG00000107745.17	MICU1	10	74127083	74385949	258866	locus1366	-1.23277	-0.0211932	0.21766	0.0116156	0.162883	3.99449e-07	31	31	31	1450	0.404671	0.0216254	0.68572	0.0114286	0.162883	3.99449e-07	29	31	31	2737
ENSG00000114744.8	COMMD2	3	149456256	149470286	14030	locus480	0.475596	0.00421128	0.634362	0.0392758	0.309406	1.78093e-13	15	15	15	2745	-0.403913	-0.0127911	0.686277	0.0392758	0.309406	1.78093e-13	15	15	15	2738
ENSG00000158161.15	EYA3	1	28296854	28415148	118294	locus28	-0.495903	-0.0143204	0.619963	0.00359898	0.0629485	0.00159846	32	32	32	2688	-0.402519	-0.0408452	0.687302	0.00359898	0.0629485	0.00159846	32	32	32	2739
ENSG00000147869.4	CER1	9	14719723	14722731	3008	locus1209	2.32844	0.0396882	0.0198887	0.0102068	0.0281562	0.0457889	18	18	18	448	-0.402002	-0.0243449	0.687682	0.0102068	0.0281562	0.0457889	18	18	18	2740
ENSG00000136810.12	TXN	9	113006089	113018787	12698	locus1276	0.0719268	0.00277326	0.94266	0.0201937	0.0876211	0.000260784	64	68	68	3556	0.401992	0.0140556	0.68769	0.0200686	0.0876211	0.000260784	62	68	68	2741
ENSG00000107249.21	GLIS3	9	3824126	4300068	475942	locus1192	0.869998	0.0618128	0.384302	0.000624523	0.0400339	0.0164311	16	17	17	1993	0.401307	0.100083	0.688194	0.000624523	0.0400339	0.0164311	16	17	17	2742
ENSG00000224389.8	C4B	6	3243623	3264249	20626	locus810	1.09716	0.0167242	0.272572	0.0122191	0.13741	4.69515e-06	65	68	68	1642	0.400695	0.0588771	0.688645	0.00187329	0.13741	4.69515e-06	9	68	68	2743
ENSG00000133872.13	SARAF	8	29920527	29940724	20197	locus1103	-0.491506	-0.0138607	0.623069	0.00346315	0.071418	0.00105803	20	21	21	2701	-0.400501	-0.0428283	0.688788	0.00346315	0.071418	0.00105803	20	21	21	2744
ENSG00000228741.2	SPATA13	13	24553940	24881206	327266	locus1645	-0.0111347	-0.000476025	0.991116	0.00559002	0.0310992	0.0342684	10	10	10	3703	0.399965	0.0356678	0.689182	0.00559002	0.0310992	0.0342684	10	10	10	2745
ENSG00000230487.7	PSMG3-AS1	7	1609708	1629261	19553	locus943	0.00866784	0.000386271	0.993084	0.0453382	0.235628	1.27636e-10	24	25	25	3707	0.39962	0.013763	0.689437	0.0453382	0.235628	1.27636e-10	24	25	25	2746
ENSG00000196139.13	AKR1C3	10	5090957	5149878	58921	locus1308	-0.80774	-0.0181081	0.41924	0.00576361	0.0808793	0.000553117	29	33	33	2118	0.398946	0.0329999	0.689933	0.00576361	0.0808793	0.000553117	29	33	33	2747
ENSG00000136868.10	SLC31A1	9	115983823	116026772	42949	locus1280	0.677177	0.0249567	0.498294	0.00329298	0.0394407	0.0162562	33	33	33	2361	-0.398569	-0.0493135	0.690211	0.00329298	0.0394407	0.0162562	33	33	33	2748
ENSG00000039560.13	RAI14	5	34656432	34832717	176285	locus699	0.135161	0.00416199	0.892485	0.00364558	0.103414	5.90144e-05	8	9	9	3433	0.398284	0.0385777	0.690421	0.00364558	0.103414	5.90144e-05	8	9	9	2749
ENSG00000224758.1	LINC01167	10	134774843	134775741	898	locus1416	-0.666085	-0.0137933	0.505357	0.00873699	0.0620315	0.00234175	10	10	10	2377	0.398183	0.0308167	0.690496	0.00873699	0.0620315	0.00234175	10	10	10	2750
ENSG00000205464.11	ATP6AP1L	5	81574468	81615751	41283	locus728	-2.75376	-0.0157268	0.00589146	0.0816754	0.502841	3.5219e-25	34	36	36	272	0.394921	0.00799559	0.692901	0.0816754	0.502841	3.5219e-25	34	36	36	2751
ENSG00000119888.10	EPCAM	2	47596449	47614159	17710	locus232	-1.15617	-0.0510726	0.247611	0.00163446	0.0746504	0.00103808	7	7	7	1557	0.39411	0.0559485	0.6935	0.00163446	0.0746504	0.00103808	7	7	7	2752
ENSG00000163110.14	PDLIM5	4	95373007	95589378	216371	locus594	-1.31728	-0.0596818	0.187745	0.0015761	0.0744416	0.000377701	5	6	6	1332	0.393408	0.0630184	0.694018	0.0015761	0.0744416	0.000377701	5	6	6	2753
ENSG00000172167.7	MTBP	8	121457658	121535876	78218	locus1163	-0.147795	-0.00145089	0.882505	0.0316043	0.219436	1.73576e-09	78	78	78	3406	-0.390671	-0.0133143	0.69604	0.0316043	0.219436	1.73576e-09	78	78	78	2754
ENSG00000113722.16	CDX1	5	149546340	149564121	17781	locus776	-0.462633	-0.00599534	0.643627	0.0215227	0.0496924	0.00701228	41	47	47	2772	0.390654	0.0176789	0.696053	0.0198468	0.0496924	0.00701228	39	47	47	2755
ENSG00000231500.6	RPS18	6	4713621	4718062	4441	locus811	-1.67106	-0.034417	0.09471	0.00902987	0.070495	0.000999965	26	27	27	955	0.389837	0.0450008	0.696657	0.00304756	0.070495	0.000999965	11	27	27	2756
ENSG00000232504.4	ST3GAL5-AS1	2	86116402	86119375	2973	locus259	1.04153	0.015419	0.297632	0.00919408	0.0701933	0.00149102	23	23	23	1722	-0.389727	-0.0371423	0.696738	0.00385553	0.0701933	0.00149102	22	23	23	2757
ENSG00000164989.16	CCDC171	9	15553040	15974035	420995	locus1209	2.89757	0.0240163	0.00376071	0.0391111	0.226429	1.10726e-09	48	59	59	235	-0.389058	-0.0102491	0.697233	0.0391111	0.226429	1.10726e-09	48	59	59	2758
ENSG00000196071.4	OR2L13	1	248100330	248264224	163894	locus187	1.1242	0.00723153	0.260929	0.0723689	0.345211	2.03542e-15	63	68	68	1607	-0.38756	-0.00955946	0.698341	0.0723689	0.345211	2.03542e-15	63	68	68	2759
ENSG00000130332.14	LSM7	19	2321519	2328585	7066	locus2133	1.09462	0.0474183	0.273683	0.00160441	0.0402842	0.0148312	5	6	6	1650	-0.38746	-0.0532244	0.698416	0.00160441	0.0402842	0.0148312	5	6	6	2760
ENSG00000167635.11	ZNF146	19	36706007	36729670	23663	locus2167	0.787333	0.0128594	0.431087	0.0112206	0.128057	4.04763e-06	15	15	15	2162	-0.38727	-0.022294	0.698556	0.0112206	0.128057	4.04763e-06	15	15	15	2761
ENSG00000221953.5	C1orf229	1	247273456	247275719	2263	locus186	-0.801334	-0.0108965	0.422938	0.0157876	0.0909018	0.000230224	32	34	34	2137	0.386755	0.0194856	0.698937	0.0157876	0.0909018	0.000230224	32	34	34	2762
ENSG00000131626.16	PPFIA1	11	70116795	70230502	113707	locus1471	1.03914	0.0433768	0.29874	0.00166944	0.0996849	9.04772e-05	6	6	6	1724	-0.386023	-0.0564979	0.699479	0.00166944	0.0996849	9.04772e-05	6	6	6	2763
ENSG00000166033.11	HTRA1	10	124221068	124274423	53355	locus1405	-1.67679	-0.0842041	0.0935836	0.00126762	0.0561752	0.00397051	4	4	4	948	0.385647	0.0693894	0.699758	0.00126762	0.0561752	0.00397051	4	4	4	2764
ENSG00000091157.13	WDR7	18	54318589	54697023	378434	locus2104	-0.430896	-0.0220995	0.666544	0.00125392	0.0706691	0.00116992	5	5	5	2834	0.385357	0.0675126	0.699973	0.00125392	0.0706691	0.00116992	5	5	5	2765
ENSG00000174567.7	GOLT1A	1	204167290	204183116	15826	locus150	-1.68546	-0.0455894	0.0918994	0.00502728	0.055865	0.00444796	33	36	36	935	0.385177	0.0298857	0.700107	0.00502728	0.055865	0.00444796	33	36	36	2766
ENSG00000186204.14	CYP4F12	19	15783896	15807984	24088	locus2147	-0.352085	-0.00456625	0.724775	0.0214575	0.09973	8.03586e-05	20	21	21	2986	0.384021	0.0167642	0.700963	0.0214575	0.09973	8.03586e-05	20	21	21	2767
ENSG00000144791.9	LIMD1	3	45636242	45727832	91590	locus409	-0.418412	-0.00498154	0.675646	0.0177746	0.181439	8.2706e-08	16	17	17	2861	-0.383721	-0.0168527	0.701185	0.0176902	0.181439	8.2706e-08	15	17	17	2768
ENSG00000173272.15	MZT2A	2	132241532	132249970	8438	locus286	1.04962	0.0128996	0.293895	0.02614	0.238438	1.81245e-10	21	24	24	1709	-0.383262	-0.0171265	0.701525	0.02614	0.238438	1.81245e-10	21	24	24	2769
ENSG00000167920.8	TMEM99	17	38975396	38992526	17130	locus2012	1.04721	0.0226248	0.295002	0.0142188	0.101399	0.000106045	38	38	38	1716	0.382926	0.00191657	0.701775	0.0130932	0.101399	0.000106045	37	38	38	2770
ENSG00000168116.13	KIAA1586	6	56911329	56920037	8708	locus863	1.07275	0.0169323	0.283382	0.0128297	0.116762	2.6234e-05	24	24	24	1677	-0.382553	-0.0216677	0.702052	0.0128297	0.116762	2.6234e-05	24	24	24	2771
ENSG00000198075.9	SULT1C4	2	108994409	109005445	11036	locus272	-0.759939	-0.0109943	0.447291	0.0100669	0.0704999	0.000628901	49	50	50	2211	-0.382539	-0.0352945	0.702061	0.0100669	0.0704999	0.000628901	49	50	50	2772
ENSG00000178187.7	ZNF454	5	178368198	178393434	25236	locus803	-1.95764	-0.0225067	0.0502725	0.021317	0.108629	5.1127e-05	15	16	16	702	0.381271	0.0158316	0.703002	0.021317	0.108629	5.1127e-05	15	16	16	2773
ENSG00000146205.13	ANO7	2	242128091	242165390	37299	locus368	-2.11713	-0.0151788	0.0342488	0.0641586	0.23432	7.54451e-11	35	36	36	575	0.380073	0.0101293	0.703891	0.0641586	0.23432	7.54451e-11	35	36	36	2774
ENSG00000012983.11	MAP4K5	14	50885192	50999287	114095	locus1749	-1.97212	-0.0848181	0.0485959	0.00184626	0.0368039	0.0220179	4	4	4	690	-0.379027	-0.0695985	0.704668	0.00120488	0.0368039	0.0220179	3	4	4	2775
ENSG00000084093.16	REST	4	57774065	57802010	27945	locus563	-2.66897	-0.166454	0.00760846	0.000845314	0.0370903	0.0214881	28	29	29	303	0.378509	0.0771239	0.705052	0.00083383	0.0370903	0.0214881	27	29	29	2776
ENSG00000118579.12	MED28	4	17616263	17635726	19463	locus535	2.42415	0.0425639	0.0153442	0.0102572	0.130672	5.05581e-06	29	34	34	403	-0.377365	-0.023819	0.705902	0.0102572	0.130672	5.05581e-06	29	34	34	2777
ENSG00000188690.12	UROS	10	127473550	127511837	38287	locus1408	-3.12101	-0.0202554	0.00180231	0.0721156	0.585242	6.63991e-34	17	19	19	177	-0.376597	-0.00870508	0.706473	0.0721156	0.585242	6.63991e-34	17	19	19	2778
ENSG00000136371.10	MTHFS	15	80135888	80189627	53739	locus1862	-0.81535	-0.00568333	0.414872	0.0506222	0.154508	1.09505e-06	65	67	67	2104	-0.37556	-0.0109681	0.707244	0.0474872	0.154508	1.09505e-06	62	67	67	2779
ENSG00000121413.12	ZSCAN18	19	58595208	58629793	34585	locus2196	1.42183	0.0137347	0.155074	0.042215	0.214264	5.07241e-09	67	71	71	1218	-0.375487	-0.0134313	0.707298	0.042215	0.214264	5.07241e-09	67	71	71	2780
ENSG00000150201.14	FXYD4	10	43867083	43871783	4700	locus1339	-0.277473	-0.00267887	0.781417	0.0278191	0.0919455	0.000128439	47	48	48	3136	0.375354	0.0140109	0.707397	0.0272886	0.0919455	0.000128439	46	48	48	2781
ENSG00000008294.20	SPAG9	17	49039534	49198229	158695	locus2022	-0.447544	-0.0291438	0.654482	0.000684327	0.0370075	0.0206513	9	9	9	2799	0.37399	0.0818602	0.708412	0.000684327	0.0370075	0.0206513	9	9	9	2782
ENSG00000166173.10	LARP6	15	71121469	71146496	25027	locus1854	1.52844	0.0465168	0.126404	0.00252784	0.156833	2.07027e-07	30	35	35	1101	-0.373711	-0.0378531	0.708619	0.00252784	0.156833	2.07027e-07	30	35	35	2783
ENSG00000196724.12	ZNF418	19	58433249	58446770	13521	locus2195	0.0984998	0.00225767	0.921535	0.0306346	0.161932	5.1178e-07	23	23	23	3504	-0.373354	-0.0167678	0.708885	0.03042	0.161932	5.1178e-07	22	23	23	2784
ENSG00000170260.8	ZNF212	7	148936741	148952688	15947	locus1053	-0.488372	-0.0099957	0.625286	0.0280022	0.0357294	0.0219998	52	53	53	2709	0.373182	0.0213536	0.709013	0.0280022	0.0357294	0.0219998	52	53	53	2785
ENSG00000226124.6	FTCDNL1	2	200625258	200715896	90638	locus332	1.78355	0.00858812	0.0744961	0.145517	0.380873	5.7987e-18	25	32	32	843	-0.37312	-0.00659637	0.709059	0.145517	0.380873	5.7987e-18	25	32	32	2786
ENSG00000213246.6	SUPT4H1	17	56422538	56429562	7024	locus2028	-2.8091	-0.0564006	0.00496807	0.00864606	0.134846	3.61595e-06	20	20	20	258	-0.372134	-0.0329633	0.709793	0.00864606	0.134846	3.61595e-06	20	20	20	2787
ENSG00000162882.14	HAAO	2	42994228	43019723	25495	locus227	-1.15196	-0.0176408	0.249339	0.0122795	0.108969	5.61007e-05	18	18	18	1567	0.371679	0.0261784	0.710132	0.00665901	0.108969	5.61007e-05	17	18	18	2788
ENSG00000145451.12	GLRA3	4	175558070	175750398	192328	locus653	0.813607	0.019778	0.41587	0.00487747	0.0777716	0.000682122	5	5	5	2107	-0.371039	-0.0319252	0.710609	0.00487747	0.0777716	0.000682122	5	5	5	2789
ENSG00000149292.16	TTC12	11	113185304	113244018	58714	locus1508	-2.51463	-0.0150763	0.0119159	0.0808022	0.452276	1.43138e-22	20	22	22	358	-0.370619	-0.00759307	0.710921	0.0808022	0.452276	1.43138e-22	20	22	22	2790
ENSG00000065268.10	WDR18	19	982927	994556	11629	locus2131	-0.322053	-0.00215819	0.747413	0.0761357	0.341008	6.04328e-16	23	25	25	3045	0.369332	0.00830391	0.71188	0.0761357	0.341008	6.04328e-16	23	25	25	2791
ENSG00000055732.12	MCOLN3	1	85483764	85514223	30459	locus72	0.110488	0.000788919	0.912022	0.0701591	0.250353	5.7267e-11	7	7	7	3481	-0.368479	-0.00923633	0.712516	0.0701591	0.250353	5.7267e-11	7	7	7	2792
ENSG00000215788.9	TNFRSF25	1	6520845	6526233	5388	locus9	-0.978619	-0.0129089	0.327768	0.013969	0.0646717	0.00205773	75	83	83	1825	-0.367923	-0.0230252	0.712931	0.013969	0.0646717	0.00205773	75	83	83	2793
ENSG00000139629.15	GALNT6	12	51745035	51785190	40155	locus1571	-0.955163	-0.00853895	0.339495	0.0336029	0.249479	1.00402e-10	15	17	17	1855	0.367545	0.0123597	0.713213	0.0336029	0.249479	1.00402e-10	15	17	17	2794
ENSG00000162714.12	ZNF496	1	247460716	247495169	34453	locus186	0.387523	0.00563325	0.698369	0.0135968	0.118463	1.63136e-05	42	43	43	2930	0.367492	0.0141631	0.713252	0.0135635	0.118463	1.63136e-05	41	43	43	2795
ENSG00000147439.12	BIN3	8	22477945	22526634	48689	locus1095	-0.473051	-0.00921176	0.636177	0.00891928	0.115117	3.1642e-05	16	16	16	2750	0.367125	0.0250756	0.713526	0.00891928	0.115117	3.1642e-05	16	16	16	2796
ENSG00000171793.13	CTPS1	1	41445367	41478237	32870	locus38	-0.584278	-0.00919071	0.559033	0.00913793	0.0833612	0.0004348	28	30	30	2529	0.36581	0.0254411	0.714507	0.00913793	0.0833612	0.0004348	28	30	30	2797
ENSG00000242441.7	GTF2A1L	2	48844918	48906751	61833	locus233	-0.692577	-0.00325314	0.488575	0.0997934	0.166281	3.41799e-07	51	51	51	2336	0.365747	0.00734969	0.714554	0.0996334	0.166281	3.41799e-07	50	51	51	2798
ENSG00000164031.16	DNAJB14	4	100817406	100867775	50369	locus600	-1.2951	-0.0475115	0.195286	0.00232809	0.0350951	0.0245414	19	20	20	1363	-0.365329	-0.0509492	0.714866	0.00232809	0.0350951	0.0245414	19	20	20	2799
ENSG00000166762.16	CATSPER2	15	43920700	43941042	20342	locus1825	-2.11604	-0.0274081	0.0343412	0.0180802	0.127646	9.63833e-06	12	12	12	577	0.364826	0.0166455	0.715241	0.0180802	0.127646	9.63833e-06	12	12	12	2800
ENSG00000025156.12	HSF2	6	122720695	122754264	33569	locus907	-0.998459	-0.0360165	0.318057	0.00220444	0.0479949	0.00911302	3	3	3	1796	0.36463	0.0510049	0.715388	0.00220444	0.0479949	0.00911302	3	3	3	2801
ENSG00000124678.17	TCP11	6	35085848	35109187	23339	locus847	-2.0133	-0.0252735	0.0440831	0.0186838	0.0595717	0.00292041	12	12	12	659	0.364154	0.0197642	0.715743	0.0186838	0.0595717	0.00292041	12	12	12	2802
ENSG00000180190.11	TDRP	8	439945	495780	55835	locus1065	-0.530484	-0.0105239	0.595776	0.00718699	0.0418766	0.0140362	25	27	27	2622	-0.362412	-0.0363338	0.717045	0.00692363	0.0418766	0.0140362	24	27	27	2803
ENSG00000123643.12	SLC36A1	5	150827163	150871940	44777	locus777	0.0376925	-0.000998556	0.969933	0.0267406	0.0870416	0.000174439	55	58	58	3642	-0.361069	-0.00772012	0.718048	0.0263708	0.0870416	0.000174439	51	58	58	2804
ENSG00000189171.14	S100A13	1	153591274	153606837	15563	locus106	-1.01087	-0.0102869	0.312079	0.0319884	0.408257	1.44855e-19	50	52	52	1775	-0.360971	-0.0133893	0.718121	0.0319884	0.408257	1.44855e-19	50	52	52	2805
ENSG00000116132.11	PRRX1	1	170633271	170708562	75291	locus121	1.53722	0.0274302	0.124239	0.00955754	0.0683719	0.00117255	46	50	50	1085	-0.360835	-0.0215881	0.718223	0.00955754	0.0683719	0.00117255	46	50	50	2806
ENSG00000009950.15	MLXIPL	7	73007531	73038852	31321	locus1002	0.0760998	0.000841935	0.93934	0.00682911	0.0930905	0.000200369	6	6	6	3549	-0.360686	-0.0236735	0.718335	0.00682911	0.0930905	0.000200369	6	6	6	2807
ENSG00000111725.10	PRKAB1	12	120105937	120119424	13487	locus1625	0.172728	0.00535405	0.862865	0.00408593	0.0578345	0.00392448	42	44	44	3339	-0.360635	-0.0354988	0.718372	0.00408593	0.0578345	0.00392448	42	44	44	2808
ENSG00000162869.15	PPP1R21	2	48667907	48742531	74624	locus233	-0.859687	-0.0130092	0.389962	0.0116974	0.116561	1.95195e-05	8	8	8	2008	-0.36062	-0.0195162	0.718383	0.0116974	0.116561	1.95195e-05	8	8	8	2809
ENSG00000146540.14	C7orf50	7	1036622	1177893	141271	locus942	0.075066	0.00166346	0.940162	0.00928767	0.181018	6.50186e-08	7	7	7	3552	0.360546	0.0299194	0.718439	0.00928767	0.181018	6.50186e-08	7	7	7	2810
ENSG00000138686.9	BBS7	4	122745483	122791629	46146	locus613	1.68731	0.0339289	0.0915437	0.00607832	0.058897	0.00321807	47	55	55	931	-0.3591	-0.0276479	0.71952	0.00607832	0.058897	0.00321807	47	55	55	2811
ENSG00000114115.9	RBP1	3	139236279	139258584	22305	locus474	-0.541452	-0.0105104	0.588196	0.00803224	0.119484	2.28928e-05	26	27	27	2605	-0.358758	-0.0263506	0.719776	0.00770753	0.119484	2.28928e-05	24	27	27	2812
ENSG00000127804.12	METTL16	17	2319347	2415182	95835	locus1976	-1.3771	-0.0241462	0.168482	0.00894758	0.103835	8.92939e-05	23	23	23	1266	-0.35818	-0.0236517	0.720209	0.00894758	0.103835	8.92939e-05	23	23	23	2813
ENSG00000176945.16	MUC20	3	195447752	195460424	12672	locus517	-1.47527	-0.00886366	0.140141	0.110407	0.402535	2.81276e-19	28	38	38	1151	-0.357099	-0.0066927	0.721017	0.110407	0.402535	2.81276e-19	28	38	38	2814
ENSG00000152061.23	RABGAP1L	1	174128657	174964445	835788	locus123	2.317	0.0875902	0.020504	0.00196476	0.0309532	0.0357068	14	17	17	455	-0.356725	-0.0483947	0.721298	0.00196476	0.0309532	0.0357068	14	17	17	2815
ENSG00000106624.10	AEBP1	7	44143943	44154159	10216	locus979	0.728429	0.00738829	0.466351	0.0289889	0.222113	1.36603e-09	20	20	20	2292	-0.355582	-0.0118004	0.722154	0.0289889	0.222113	1.36603e-09	20	20	20	2816
ENSG00000087191.12	PSMC5	17	61904790	61909379	4589	locus2031	1.14169	0.0157244	0.253584	0.0171794	0.137693	1.86605e-06	78	82	82	1581	0.355529	0.0165788	0.722193	0.0171794	0.137693	1.86605e-06	78	82	82	2817
ENSG00000243795.1	LINC02044	3	112861196	112886578	25382	locus455	1.10619	0.00740979	0.268643	0.0741711	0.219659	1.85533e-09	38	39	39	1629	-0.354917	-0.00924175	0.722652	0.0716868	0.219659	1.85533e-09	37	39	39	2818
ENSG00000116198.12	CEP104	1	3728650	3773775	45125	locus5	-2.03982	-0.0386121	0.0413684	0.0077829	0.149785	7.95606e-07	17	18	18	638	-0.354881	-0.0237745	0.722679	0.0077829	0.149785	7.95606e-07	17	18	18	2819
ENSG00000126602.10	TRAP1	16	3708037	3767525	59488	locus1895	-0.419347	-0.0069104	0.674962	0.0085508	0.13022	7.08476e-06	15	20	20	2858	0.35446	0.021931	0.722994	0.0085508	0.13022	7.08476e-06	15	20	20	2820
ENSG00000115604.10	IL18R1	2	102972255	103015236	42981	locus267	-2.51659	-0.0144432	0.0118497	0.101183	0.5663	3.03434e-31	37	44	44	357	-0.354327	-0.00797606	0.723094	0.101183	0.5663	3.03434e-31	37	44	44	2821
ENSG00000267147.2	LINC01842	19	14444554	14454726	10172	locus2146	-1.58399	-0.0224009	0.113196	0.0152924	0.0597904	0.00348387	5	5	5	1042	0.353984	0.0173392	0.723351	0.0152924	0.0597904	0.00348387	5	5	5	2822
ENSG00000223496.2	EXOSC6	16	70280681	70285843	5162	locus1946	-0.0797754	-0.000554414	0.936416	0.0805267	0.540099	1.12446e-29	12	12	12	3542	0.353946	0.00776372	0.723379	0.0805267	0.540099	1.12446e-29	12	12	12	2823
ENSG00000150433.9	TMEM218	11	124964284	124981522	17238	locus1517	0.123677	0.00135785	0.901571	0.00270953	0.15062	8.25506e-07	7	7	7	3453	-0.353907	-0.0362671	0.723408	0.00270953	0.15062	8.25506e-07	7	7	7	2824
ENSG00000173852.14	DPY19L1	7	34968492	35077653	109161	locus973	-2.03178	-0.0737501	0.0421757	0.00228664	0.0444561	0.0114947	33	35	35	647	0.353854	0.043439	0.723449	0.00228664	0.0444561	0.0114947	33	35	35	2825
ENSG00000180992.6	MRPL14	6	44081190	44095228	14038	locus854	0.840011	0.0144358	0.400902	0.0113458	0.0959079	0.000114834	54	57	57	2052	0.353571	0.0242397	0.72366	0.0112227	0.0959079	0.000114834	53	57	57	2826
ENSG00000113360.16	DROSHA	5	31400600	31532200	131600	locus697	1.90002	0.0464309	0.0574306	0.00549277	0.0699312	0.000462946	26	32	32	748	-0.353089	-0.0292096	0.724022	0.00549277	0.0699312	0.000462946	26	32	32	2827
ENSG00000230368.2	FAM41C	1	803450	812182	8732	locus1	-0.0821765	-0.0208563	0.934506	0.00299433	0.0551012	0.00354882	8	11	11	3533	-0.353052	-0.0237379	0.724049	0.00299433	0.0551012	0.00354882	8	11	11	2828
ENSG00000204256.12	BRD2	6	4367138	4430055	62917	locus811	-1.34176	-0.0638277	0.179673	0.00188733	0.0504263	0.00692417	4	4	4	1303	0.35208	0.233703	0.724778	0.000121176	0.0504263	0.00692417	1	4	4	2829
ENSG00000143369.14	ECM1	1	150480584	150486265	5681	locus103	1.21842	0.0394841	0.223066	0.00359895	0.075638	0.00022648	4	4	4	1470	0.351939	0.0405495	0.724884	0.00359895	0.075638	0.00022648	4	4	4	2830
ENSG00000120008.15	WDR11	10	122610873	122669036	58163	locus1403	-0.922144	-0.00700398	0.356453	0.0518716	0.173158	1.97071e-07	97	97	97	1912	0.351549	0.00851158	0.725176	0.0498098	0.173158	1.97071e-07	90	97	97	2831
ENSG00000196209.12	SIRPB2	20	1455233	1472066	16833	locus2200	1.84722	0.0265969	0.0647156	0.0114006	0.0733308	0.00102838	42	45	45	794	-0.351119	-0.0150144	0.725499	0.0113337	0.0733308	0.00102838	41	45	45	2832
ENSG00000146223.14	RPL7L1	6	42847353	42857672	10319	locus853	-0.446713	-0.00499654	0.655082	0.034099	0.0832189	0.000420477	58	60	60	2801	-0.350993	-0.00285189	0.725594	0.034099	0.0832189	0.000420477	58	60	60	2833
ENSG00000142494.13	SLC47A1	17	19437166	19482347	45181	locus1997	0.976484	0.00835951	0.328825	0.0410296	0.234072	3.46569e-11	20	23	23	1830	-0.350587	-0.0103775	0.725898	0.0410296	0.234072	3.46569e-11	20	23	23	2834
ENSG00000104722.13	NEFM	8	24771273	24776606	5333	locus1098	1.74015	0.0371694	0.0818334	0.00608396	0.0671789	0.00132405	58	58	58	880	-0.350532	-0.0242341	0.72594	0.00608396	0.0671789	0.00132405	58	58	58	2835
ENSG00000125618.16	PAX8	2	113973573	114036498	62925	locus274	-0.856585	-0.00435185	0.391674	0.11116	0.290872	1.82511e-13	23	28	28	2016	0.349814	0.00646833	0.726478	0.11116	0.290872	1.82511e-13	23	28	28	2836
ENSG00000244242.1	IFITM10	11	1753635	1771825	18190	locus1420	1.6465	0.052153	0.0996609	0.00308052	0.0482725	0.00558893	5	5	5	971	-0.349588	-0.0393969	0.726648	0.00308052	0.0482725	0.00558893	5	5	5	2837
ENSG00000133739.15	LRRCC1	8	86019472	86058314	38842	locus1138	2.64957	0.0442866	0.00805946	0.0100682	0.14349	2.23714e-06	18	18	18	308	0.349548	0.025651	0.726678	0.0100682	0.14349	2.23714e-06	18	18	18	2838
ENSG00000281721.1	LINC01080	13	80585211	80600798	15587	locus1690	0.438318	0.00380371	0.661156	0.0411529	0.253568	4.66509e-11	17	17	17	2822	0.349402	0.0101179	0.726787	0.0411529	0.253568	4.66509e-11	17	17	17	2839
ENSG00000141504.11	SAT2	17	7529551	7531194	1643	locus1983	1.33615	0.0383481	0.181499	0.00329184	0.0557555	0.00246451	14	15	15	1311	-0.348676	-0.0348429	0.727332	0.00329184	0.0557555	0.00246451	14	15	15	2840
ENSG00000203880.11	PCMTD2	20	62887047	62907579	20532	locus2265	-0.555756	-0.00447234	0.578378	0.0157611	0.164522	2.34736e-07	21	24	24	2578	-0.347987	-0.0164425	0.72785	0.0157611	0.164522	2.34736e-07	21	24	24	2841
ENSG00000109519.12	GRPEL1	4	7060621	7069791	9170	locus526	0.607691	0.00821934	0.543393	0.0143827	0.181053	4.47368e-08	43	43	43	2492	-0.347708	-0.014969	0.728059	0.0141064	0.181053	4.47368e-08	42	43	43	2842
ENSG00000155052.14	CNTNAP5	2	124782863	125678795	895932	locus281	-1.60898	-0.0454687	0.107622	0.00362854	0.0968878	0.000150835	2	2	2	1019	0.347452	0.0313073	0.728252	0.00362854	0.0968878	0.000150835	2	2	2	2843
ENSG00000270011.6	ZNF559-ZNF177	19	9434854	9493293	58439	locus2142	-0.83572	-0.00700763	0.403313	0.0377836	0.0367605	0.0211444	28	29	29	2062	-0.34741	-0.0111758	0.728284	0.0377836	0.0367605	0.0211444	28	29	29	2844
ENSG00000057468.6	MSH4	1	76262566	76378926	116360	locus64	-0.178793	-0.00163368	0.8581	0.0499953	0.205496	9.91066e-09	28	28	28	3325	-0.346527	-0.00927345	0.728947	0.0483058	0.205496	9.91066e-09	27	28	28	2845
ENSG00000129187.14	DCTD	4	183811243	183838630	27387	locus660	-0.532499	-0.00812607	0.59438	0.0153044	0.15176	8.41668e-07	37	38	38	2619	-0.345446	-0.0160974	0.729759	0.0153044	0.15176	8.41668e-07	37	38	38	2846
ENSG00000100567.12	PSMA3	14	58711522	58738727	27205	locus1756	-0.337445	-0.0096611	0.735781	0.00486991	0.0328288	0.0304948	15	15	15	3013	-0.344933	-0.035325	0.730145	0.00446272	0.0328288	0.0304948	14	15	15	2847
ENSG00000178796.12	RIIAD1	1	151693997	151702281	8284	locus103	-1.27031	-0.0137802	0.203973	0.021093	0.187561	4.26371e-08	59	64	64	1402	0.34441	0.0106957	0.730538	0.021093	0.187561	4.26371e-08	59	64	64	2848
ENSG00000258839.3	MC1R	16	89985269	89987380	2111	locus1972	0.205519	0.00343629	0.837167	0.00874222	0.0764263	0.000800657	9	9	9	3262	-0.343923	-0.0355279	0.730904	0.00874222	0.0764263	0.000800657	9	9	9	2849
ENSG00000120756.12	PLS1	3	142315234	142432505	117271	locus475	0.87301	0.0131288	0.382658	0.0124426	0.0369477	0.0214104	14	14	14	1991	0.34391	0.0189492	0.730914	0.0124426	0.0369477	0.0214104	14	14	14	2850
ENSG00000155906.16	RMND1	6	151725896	151773316	47420	locus924	-2.58188	-0.0112653	0.0098265	0.1483	0.0367349	0.0227488	214	222	222	332	0.343468	0.00734562	0.731247	0.144386	0.0367349	0.0227488	210	222	222	2851
ENSG00000151348.13	EXT2	11	44117227	44273531	156304	locus1456	0.512975	0.00952938	0.607969	0.00905199	0.0835275	0.000308296	28	28	28	2651	-0.343415	-0.0281727	0.731286	0.00905199	0.0835275	0.000308296	28	28	28	2852
ENSG00000197580.11	BCO2	11	112046234	112089669	43435	locus1507	0.441511	0.00453657	0.658843	0.0198107	0.249228	9.01691e-11	33	35	35	2815	-0.342756	-0.0127548	0.731782	0.0198107	0.249228	9.01691e-11	33	35	35	2853
ENSG00000136110.12	CNMD	13	53277400	53313955	36555	locus1667	2.67382	0.077798	0.0074992	0.00340095	0.0881306	0.000252742	13	13	13	300	0.342364	0.050162	0.732077	0.00340095	0.0881306	0.000252742	13	13	13	2854
ENSG00000100577.18	GSTZ1	14	77787378	77797940	10562	locus1771	0.334672	0.00471159	0.737873	0.0183906	0.248776	1.09343e-10	33	35	35	3019	-0.342299	-0.0174494	0.732126	0.0183906	0.248776	1.09343e-10	33	35	35	2855
ENSG00000162383.11	SLC1A7	1	53552854	53608310	55456	locus45	-0.881416	-0.00413427	0.378093	0.148991	0.489972	3.47549e-24	46	46	46	1981	-0.340977	-0.00527465	0.733121	0.148991	0.489972	3.47549e-24	46	46	46	2856
ENSG00000188725.7	SMIM15	5	60453530	60458295	4765	locus714	0.491686	0.0163672	0.622941	0.00288555	0.0493508	0.00754284	13	15	15	2700	0.340803	0.0415143	0.733252	0.00288555	0.0493508	0.00754284	13	15	15	2857
ENSG00000067221.13	STOML1	15	74271266	74284636	13370	locus1855	-0.660191	-0.0135049	0.509131	0.0070078	0.176588	1.21171e-07	15	15	15	2385	0.340125	0.0203821	0.733763	0.0070078	0.176588	1.21171e-07	15	15	15	2858
ENSG00000106948.16	AKNA	9	117098406	117156685	58279	locus1281	0.245556	0.00566163	0.806026	0.00573751	0.0387758	0.0157738	14	14	14	3197	-0.33977	-0.040294	0.734029	0.0026886	0.0387758	0.0157738	13	14	14	2859
ENSG00000170500.12	LONRF2	2	100888336	100938963	50627	locus265	-1.83592	-0.0557827	0.0663702	0.00348946	0.0690549	0.00156664	26	27	27	802	0.339211	0.0382234	0.734451	0.00348946	0.0690549	0.00156664	26	27	27	2860
ENSG00000079337.15	RAPGEF3	12	48128145	48152663	24518	locus1567	0.095476	0.000787382	0.923937	0.0189046	0.200523	7.5827e-09	26	28	28	3510	0.338517	0.0153988	0.734974	0.0189046	0.200523	7.5827e-09	26	28	28	2861
ENSG00000129151.8	BBOX1	11	27062361	27149356	86995	locus1443	-0.150658	-0.0104469	0.880245	0.000847603	0.078856	0.000638999	30	30	30	3396	-0.336923	-0.0833136	0.736175	0.000847603	0.078856	0.000638999	30	30	30	2862
ENSG00000143437.20	ARNT	1	150782189	150849075	66886	locus103	-0.611023	-0.00693889	0.541184	0.0252195	0.251808	1.8713e-11	47	48	48	2482	0.33661	0.0114391	0.736411	0.0237586	0.251808	1.8713e-11	46	48	48	2863
ENSG00000156486.7	KCNS2	8	99439185	99445081	5896	locus1148	-2.29607	-0.0578756	0.0216718	0.00414236	0.0386143	0.0170966	26	28	28	463	-0.336554	-0.0390714	0.736453	0.00414236	0.0386143	0.0170966	26	28	28	2864
ENSG00000187010.19	RHD	1	25598976	25656936	57960	locus26	-2.01139	-0.0110484	0.0442838	0.0991023	0.546797	8.96953e-31	24	27	27	660	-0.335381	-0.00587773	0.737338	0.0991023	0.546797	8.96953e-31	24	27	27	2865
ENSG00000141349.8	G6PC3	17	42148040	42153712	5672	locus2015	-1.29101	-0.0614906	0.196701	0.00123968	0.0479519	0.00896083	10	13	13	1366	-0.334618	-0.0527678	0.737913	0.00123968	0.0479519	0.00896083	10	13	13	2866
ENSG00000131669.9	NINJ1	9	95883777	95896533	12756	locus1260	2.2215	0.0568721	0.0263173	0.0043492	0.102372	6.48344e-05	4	4	4	503	-0.334156	-0.0307698	0.738262	0.0043492	0.102372	6.48344e-05	4	4	4	2867
ENSG00000103199.13	ZNF500	16	4798239	4817163	18924	locus1897	2.6168	0.0215454	0.00887594	0.0486425	0.174618	4.92836e-08	56	62	62	318	0.334151	0.00928851	0.738265	0.0437228	0.174618	4.92836e-08	55	62	62	2868
ENSG00000103148.15	NPRL3	16	135384	188672	53288	locus1891	-1.75547	-0.0107854	0.0791787	0.0801756	0.355617	1.15645e-16	45	48	48	863	0.334138	0.00715186	0.738276	0.0801756	0.355617	1.15645e-16	45	48	48	2869
ENSG00000122477.12	LRRC39	1	100614003	100643829	29826	locus84	0.168722	0.00320592	0.866015	0.00797955	0.0786502	0.000613388	32	33	33	3354	0.333745	0.0239352	0.738572	0.00797955	0.0786502	0.000613388	32	33	33	2870
ENSG00000164199.16	ADGRV1	5	89854613	90460254	605641	locus734	1.13909	0.0283059	0.254667	0.00478506	0.124114	1.04204e-05	32	32	32	1586	-0.333034	-0.0255119	0.739109	0.00478506	0.124114	1.04204e-05	32	32	32	2871
ENSG00000243335.9	KCTD7	7	66093867	66108216	14349	locus995	1.63124	0.0254609	0.10284	0.011529	0.0843465	0.000375035	17	19	19	988	-0.332742	-0.0181581	0.739329	0.011529	0.0843465	0.000375035	17	19	19	2872
ENSG00000109466.13	KLHL2	4	166128712	166244299	115587	locus646	-3.09988	-0.145993	0.00193601	0.00124274	0.0874428	0.00027976	10	10	10	182	-0.332722	-0.0638774	0.739344	0.00124274	0.0874428	0.00027976	10	10	10	2873
ENSG00000206077.10	ZDHHC11B	5	710469	784844	74375	locus668	0.836527	0.0057296	0.402858	0.0583929	0.0572395	0.00428641	64	78	78	2059	0.332706	0.00979425	0.739356	0.0583929	0.0572395	0.00428641	64	78	78	2874
ENSG00000108592.16	FTSJ3	17	61896792	61905023	8231	locus2031	2.88147	0.0268263	0.00395829	0.0359257	0.327386	1.51631e-14	53	60	60	239	0.332516	0.012323	0.7395	0.0359257	0.327386	1.51631e-14	53	60	60	2875
ENSG00000276023.4	DUSP14	17	35849996	35873600	23604	locus2010	3.53379	0.0894434	0.000409643	0.00528507	0.117139	1.11274e-05	26	26	26	107	-0.332436	-0.030981	0.73956	0.00464201	0.117139	1.11274e-05	22	26	26	2876
ENSG00000130304.16	SLC27A1	19	17581332	17616977	35645	locus2148	-1.0224	-0.0378426	0.306591	0.00236869	0.0707858	0.000894633	7	7	7	1757	0.332275	0.0417455	0.739681	0.00236869	0.0707858	0.000894633	7	7	7	2877
ENSG00000120437.8	ACAT2	6	160183076	160200144	17068	locus932	-0.00419362	6.3537e-05	0.996654	0.0117264	0.0311571	0.0340148	23	24	24	3717	0.332047	0.0151062	0.739853	0.0117264	0.0311571	0.0340148	23	24	24	2878
ENSG00000151062.14	CACNA2D4	12	1901128	2027818	126690	locus1529	0.750787	0.00566999	0.452781	0.0472755	0.24682	3.19381e-12	7	8	8	2236	0.332012	0.00881539	0.73988	0.0472755	0.24682	3.19381e-12	7	8	8	2879
ENSG00000196653.11	ZNF502	3	44754134	44765323	11189	locus408	3.47841	0.0536421	0.000504399	0.013092	0.0557667	0.00382912	23	24	24	112	-0.331723	-0.0169416	0.740099	0.013092	0.0557667	0.00382912	23	24	24	2880
ENSG00000257103.8	LSM14A	19	34663408	34720189	56781	locus2165	1.03473	0.0606485	0.300794	0.00077036	0.0562158	0.00401685	6	6	6	1731	-0.331487	-0.0776684	0.740276	0.00077036	0.0562158	0.00401685	6	6	6	2881
ENSG00000152214.12	RIT2	18	40323182	40695657	372475	locus2091	-0.622917	-0.0132396	0.533339	0.00586916	0.0940892	0.000179433	19	19	19	2461	0.331249	0.0255762	0.740456	0.00586916	0.0940892	0.000179433	19	19	19	2882
ENSG00000130413.15	STK33	11	8413416	8615775	202359	locus1428	-0.425373	-0.0329638	0.670565	0.000454103	0.0557002	0.00496959	5	5	5	2845	-0.331021	-0.0929313	0.740629	0.000454103	0.0557002	0.00496959	5	5	5	2883
ENSG00000090581.9	GNPTG	16	1401931	1414114	12183	locus1893	-0.403667	-0.00741134	0.686457	0.00301441	0.0391945	0.0172456	11	11	11	2897	-0.330982	-0.0622719	0.740658	0.00301441	0.0391945	0.0172456	11	11	11	2884
ENSG00000124299.13	PEPD	19	33877855	34012697	134842	locus2164	-0.731139	-0.00962623	0.464694	0.0166156	0.159731	1.84561e-07	7	8	8	2285	-0.330792	-0.0142141	0.740801	0.0166156	0.159731	1.84561e-07	7	8	8	2885
ENSG00000063176.15	SPHK2	19	49122547	49133663	11116	locus2179	-2.11883	-0.0456898	0.0341052	0.00681974	0.0812161	0.00048742	5	5	5	572	-0.330519	-0.0336356	0.741008	0.00681974	0.0812161	0.00048742	5	5	5	2886
ENSG00000204531.17	POU5F1	6	2514036	2520401	6365	locus809	0.324556	0.00187513	0.745517	0.0794192	0.250671	9.40587e-11	48	53	53	3039	-0.330105	-0.0218289	0.74132	0.00995781	0.250671	9.40587e-11	6	53	53	2887
ENSG00000143376.12	SNX27	1	151584525	151671556	87031	locus103	2.19908	0.0692568	0.0278719	0.00319587	0.0692083	0.00140221	36	36	36	518	0.329882	0.0384347	0.741489	0.00319135	0.0692083	0.00140221	35	36	36	2888
ENSG00000076321.10	KLHL20	1	173684119	173755825	71706	locus123	-0.867337	-0.010744	0.385757	0.0235949	0.071848	0.00108886	38	39	39	1997	-0.329481	-0.00603518	0.741792	0.0235949	0.071848	0.00108886	38	39	39	2889
ENSG00000111907.20	TPD52L1	6	125474918	125585552	110634	locus910	0.603243	0.00941162	0.546347	0.0134914	0.132012	2.16874e-06	23	23	23	2498	0.329366	0.0178655	0.741879	0.0134914	0.132012	2.16874e-06	23	23	23	2890
ENSG00000002016.17	RAD52	12	1020901	1099207	78306	locus1528	-1.53424	-0.0259204	0.12497	0.00934069	0.158343	2.72305e-07	19	24	24	1090	0.329063	0.0188626	0.742108	0.00934069	0.158343	2.72305e-07	19	24	24	2891
ENSG00000197646.7	PDCD1LG2	9	5510530	5571282	60752	locus1195	0.546554	0.00552914	0.584686	0.0296028	0.0604709	0.00298547	28	28	28	2596	-0.328928	-0.0118299	0.74221	0.0296028	0.0604709	0.00298547	28	28	28	2892
ENSG00000121406.8	ZNF549	19	58038692	58052244	13552	locus2195	-0.138582	-0.00224469	0.88978	0.00667603	0.0647782	0.00126561	16	18	18	3424	-0.328241	-0.0246923	0.742729	0.00667603	0.0647782	0.00126561	16	18	18	2893
ENSG00000153113.23	CAST	5	95997740	96110385	112645	locus737	1.23269	0.00955213	0.217693	0.0522418	0.331725	4.28517e-15	67	68	68	1451	-0.327982	-0.00887363	0.742925	0.0522418	0.331725	4.28517e-15	67	68	68	2894
ENSG00000223865.10	HLA-DPB1	6	4501306	4515019	13713	locus811	-1.40555	-0.0146565	0.159857	0.0295984	0.0804976	0.00049987	49	53	53	1239	-0.326813	-0.0118276	0.743809	0.00377475	0.0804976	0.00049987	17	53	53	2895
ENSG00000131480.8	AOC2	17	40996596	41002724	6128	locus2014	-0.743889	-0.021351	0.456943	0.00630685	0.035242	0.0248492	32	36	36	2258	0.326112	0.0240539	0.74434	0.00630685	0.035242	0.0248492	32	36	36	2896
ENSG00000124422.11	USP22	17	20902908	20946324	43416	locus1999	-1.03527	-0.0311167	0.300542	0.00346028	0.159401	5.16506e-07	9	10	10	1729	0.325502	0.0308615	0.744801	0.00346028	0.159401	5.16506e-07	9	10	10	2897
ENSG00000180902.17	D2HGDH	2	242674044	242708226	34182	locus368	0.647481	0.005142	0.517321	0.0390787	0.342641	5.47415e-16	48	51	51	2412	-0.324835	-0.0102181	0.745306	0.0384213	0.342641	5.47415e-16	47	51	51	2898
ENSG00000054793.13	ATP9A	20	50213054	50384929	171875	locus2249	0.0418608	0.000975882	0.96661	0.007868	0.109888	5.66859e-05	43	46	46	3632	-0.323946	-0.0225894	0.745979	0.007868	0.109888	5.66859e-05	43	46	46	2899
ENSG00000140990.14	NDUFB10	16	2009538	2011976	2438	locus1894	0.41472	0.00833191	0.678347	0.00749462	0.0313189	0.0369759	44	54	54	2865	-0.323585	-0.0213422	0.746252	0.00745691	0.0313189	0.0369759	43	54	54	2900
ENSG00000145241.10	CENPC	4	68334479	68411221	76742	locus573	0.654549	0.00694695	0.512758	0.0170777	0.0485224	0.00677519	43	44	44	2396	-0.323041	-0.01176	0.746664	0.0170371	0.0485224	0.00677519	42	44	44	2901
ENSG00000039650.11	PNKP	19	50364460	50370833	6373	locus2181	1.54641	0.0209007	0.122006	0.0154991	0.158877	4.81232e-07	9	11	11	1076	-0.322837	-0.015365	0.746819	0.0154991	0.158877	4.81232e-07	9	11	11	2902
ENSG00000099940.11	SNAP29	22	21213294	21245501	32207	locus2313	1.24894	0.0214804	0.211688	0.0101752	0.0302882	0.0278388	22	22	22	1426	0.322794	0.0217676	0.746851	0.0101752	0.0302882	0.0278388	22	22	22	2903
ENSG00000254997.3	KRTAP5-9	11	71259465	71260654	1189	locus1472	-1.28899	-0.0116837	0.197402	0.0338194	0.322242	7.75896e-15	62	63	63	1371	-0.322192	-0.010267	0.747307	0.0338194	0.322242	7.75896e-15	62	63	63	2904
ENSG00000037280.15	FLT4	5	180028505	180076600	48095	locus806	0.831166	0.00427716	0.40588	0.0967477	0.318397	3.87951e-14	15	16	16	2071	-0.322184	-0.0068865	0.747314	0.0967477	0.318397	3.87951e-14	15	16	16	2905
ENSG00000149231.11	CCDC82	11	96085928	96123083	37155	locus1494	0.440763	0.00279251	0.659385	0.0778306	0.534913	1.71816e-28	17	17	17	2816	0.321909	0.00734749	0.747522	0.0774798	0.534913	1.71816e-28	16	17	17	2906
ENSG00000269858.5	EGLN2	19	41305095	41314339	9244	locus2170	-1.38837	-0.0281015	0.165025	0.00922945	0.0318978	0.0271546	42	43	43	1255	0.321382	0.0281789	0.747921	0.00922945	0.0318978	0.0271546	42	43	43	2907
ENSG00000133704.9	IPO8	12	30781921	30848803	66882	locus1554	2.11395	0.0438724	0.0345194	0.00730961	0.063075	0.00234924	61	65	65	578	-0.320763	-0.0242911	0.74839	0.00730961	0.063075	0.00234924	61	65	65	2908
ENSG00000154764.5	WNT7A	3	13857754	13921568	63814	locus384	-0.520296	-0.0127325	0.602858	0.00474891	0.102586	8.0652e-05	5	5	5	2644	-0.31923	-0.0241061	0.749552	0.00474891	0.102586	8.0652e-05	5	5	5	2909
ENSG00000239713.8	APOBEC3G	22	39473009	39483748	10739	locus2336	-0.0829141	-0.00358662	0.93392	0.0133631	0.0901133	0.000234525	14	16	16	3532	0.318566	0.015742	0.750056	0.0133631	0.0901133	0.000234525	14	16	16	2910
ENSG00000234840.1	LINC01239	9	22646198	22824212	178014	locus1217	-0.919169	-0.00296973	0.358007	0.219173	0.0973474	0.000147303	132	139	139	1918	-0.318525	-0.00411668	0.750087	0.219229	0.0973474	0.000147303	131	139	139	2911
ENSG00000165650.11	PDZD8	10	119036784	119134951	98167	locus1400	0.867055	0.0105456	0.385912	0.0182744	0.268661	1.59265e-12	60	62	62	1998	0.318108	0.013554	0.750403	0.0182744	0.268661	1.59265e-12	60	62	62	2912
ENSG00000170290.3	SLN	11	107578105	107582782	4677	locus1504	1.47206	0.0216979	0.141005	0.0128092	0.0834521	0.000308748	36	37	37	1155	0.317904	0.0154356	0.750558	0.0128092	0.0834521	0.000308748	36	37	37	2913
ENSG00000115761.15	NOL10	2	10710891	10830113	119222	locus198	-0.136372	-0.00177806	0.891527	0.0400377	0.167023	1.18405e-07	46	46	46	3428	0.317067	0.0112939	0.751193	0.0400377	0.167023	1.18405e-07	46	46	46	2914
ENSG00000115998.7	C2orf42	2	70377016	70418151	41135	locus248	1.42289	0.0222789	0.154769	0.0136463	0.0333116	0.0226966	4	4	4	1215	-0.316467	-0.0178302	0.751648	0.0136463	0.0333116	0.0226966	4	4	4	2915
ENSG00000119913.4	TECTB	10	114043157	114064796	21639	locus1397	0.616493	0.00418468	0.537569	0.078386	0.312866	9.15684e-14	46	48	48	2475	0.316341	0.00776177	0.751743	0.078386	0.312866	9.15684e-14	46	48	48	2916
ENSG00000124374.8	PAIP2B	2	71409867	71454233	44366	locus249	-2.20585	-0.0719939	0.0273944	0.00319728	0.0315572	0.0285489	28	30	30	515	0.315728	0.0459644	0.752209	0.00319728	0.0315572	0.0285489	28	30	30	2917
ENSG00000204792.2	LINC01291	2	75136257	75165545	29288	locus252	1.47398	0.00683311	0.140486	0.159447	0.43907	2.08141e-21	23	25	25	1153	-0.314815	-0.00511914	0.752902	0.159447	0.43907	2.08141e-21	23	25	25	2918
ENSG00000240344.8	PPIL3	2	201735629	201753800	18171	locus333	-1.44573	-0.00635245	0.148254	0.153108	0.503988	2.70211e-25	20	20	20	1190	0.314741	0.00461516	0.752959	0.153108	0.503988	2.70211e-25	20	20	20	2919
ENSG00000157895.11	C12orf43	12	121438288	121454290	16002	locus1625	0.597783	0.0268982	0.549985	0.00219618	0.0454038	0.0105957	3	3	3	2508	0.314191	0.0481977	0.753376	0.00219618	0.0454038	0.0105957	3	3	3	2920
ENSG00000213512.1	GBP7	1	89597425	89641686	44261	locus76	-0.912728	-0.00894973	0.361385	0.0321916	0.197754	1.82909e-08	26	31	31	1928	-0.31405	-0.0111539	0.753483	0.0321916	0.197754	1.82909e-08	26	31	31	2921
ENSG00000011275.18	RNF216	7	5659677	5821294	161617	locus948	2.48586	0.0459943	0.0129239	0.00785052	0.0407163	0.0136325	18	18	18	370	-0.314046	-0.0234361	0.753486	0.00785052	0.0407163	0.0136325	18	18	18	2922
ENSG00000183230.16	CTNNA3	10	68935247	69425418	490171	locus1362	0.0407529	-2.55114e-05	0.967493	0.00311145	0.0462633	0.0106774	60	60	60	3634	0.313842	0.0106576	0.753641	0.00311145	0.0462633	0.0106774	60	60	60	2923
ENSG00000231887.6	PRH1	12	11033563	11324210	290647	locus1538	0.0204281	-5.23305e-05	0.983702	0.0787453	0.300237	3.79317e-13	53	57	57	3675	0.313094	0.00654483	0.75421	0.0787453	0.300237	3.79317e-13	53	57	57	2924
ENSG00000145692.14	BHMT	5	78407631	78428111	20480	locus726	0.0570126	0.000605463	0.954535	0.0118607	0.083699	0.000375348	23	27	27	3599	-0.312823	-0.016113	0.754415	0.0118607	0.083699	0.000375348	23	27	27	2925
ENSG00000146830.9	GIGYF1	7	100277129	100291873	14744	locus1020	-1.0227	-0.00899557	0.30645	0.0368375	0.213516	1.31374e-09	87	91	91	1756	0.31272	0.00869117	0.754493	0.0367578	0.213516	1.31374e-09	86	91	91	2926
ENSG00000118690.12	ARMC2	6	109169618	109295675	126057	locus899	-0.381927	-0.00490766	0.702515	0.0205294	0.178043	1.07642e-07	47	47	47	2938	-0.312479	-0.0178144	0.754677	0.0205294	0.178043	1.07642e-07	47	47	47	2927
ENSG00000146535.13	GNA12	7	2767740	2883942	116202	locus944	-0.9614	-0.0484502	0.336351	0.000931212	0.0581304	0.00314205	5	5	5	1848	-0.311845	-0.0824211	0.755158	0.000931212	0.0581304	0.00314205	5	5	5	2928
ENSG00000144959.9	NCEH1	3	172348038	172428857	80819	locus496	0.13757	0.0137431	0.89058	0.000380341	0.0720299	0.00114843	6	7	7	3426	0.311828	0.0880855	0.755171	0.000380341	0.0720299	0.00114843	6	7	7	2929
ENSG00000135686.12	KLHL36	16	84682116	84701292	19176	locus1964	0.52381	0.00739761	0.600411	0.0182991	0.139585	4.54965e-06	21	24	24	2636	-0.311479	-0.0175361	0.755436	0.011944	0.139585	4.54965e-06	19	24	24	2930
ENSG00000173801.16	JUP	17	39910858	39943020	32162	locus2013	0.482551	0.00915478	0.629415	0.0114254	0.119572	1.49302e-05	35	39	39	2727	-0.311465	-0.028995	0.755447	0.0114254	0.119572	1.49302e-05	35	39	39	2931
ENSG00000138172.10	CALHM2	10	105206542	105212127	5585	locus1391	2.15456	0.0273113	0.0311964	0.0156848	0.0360926	0.0192909	50	51	51	542	-0.31117	-0.0138026	0.755671	0.0156848	0.0360926	0.0192909	50	51	51	2932
ENSG00000258659.6	TRIM34	11	5641173	5665625	24452	locus1425	-0.123719	-0.00495092	0.901538	0.0100064	0.0382409	0.0196519	27	27	27	3452	0.310939	0.0260227	0.755847	0.0100064	0.0382409	0.0196519	27	27	27	2933
ENSG00000168806.7	LCMT2	15	43615846	43622771	6925	locus1825	-1.81202	-0.0243854	0.0699839	0.0150131	0.0426077	0.0129087	33	33	33	821	0.310828	0.0184135	0.755931	0.0150131	0.0426077	0.0129087	33	33	33	2934
ENSG00000225431.1	LINC01671	21	44019513	44035205	15692	locus2301	2.4151	0.0846508	0.015731	0.00280586	0.0308591	0.0362712	4	4	4	412	0.310608	0.0379502	0.756099	0.00280586	0.0308591	0.0362712	4	4	4	2935
ENSG00000128266.8	GNAZ	22	23412704	23467219	54515	locus2315	-2.42188	-0.0268383	0.0154406	0.0226259	0.0842335	0.000257292	72	77	77	408	-0.310157	-0.0145449	0.756442	0.0223409	0.0842335	0.000257292	64	77	77	2936
ENSG00000119403.13	PHF19	9	123617928	123657174	39246	locus1287	0.832097	0.0321078	0.405354	0.00210593	0.0931584	0.000187011	8	8	8	2069	-0.309874	-0.0373506	0.756657	0.00210593	0.0931584	0.000187011	8	8	8	2937
ENSG00000163605.14	PPP4R2	3	73045893	73118352	72459	locus427	-1.3431	-0.0607119	0.179239	0.00163064	0.0542337	0.00412968	14	16	16	1301	0.309731	0.0461845	0.756765	0.00163064	0.0542337	0.00412968	14	16	16	2938
ENSG00000047579.19	DTNBP1	6	15523038	15663289	140251	locus820	2.0293	0.0532787	0.0424275	0.00488981	0.240816	1.09505e-10	1	1	1	649	-0.309566	-0.0284968	0.756891	0.00488981	0.240816	1.09505e-10	1	1	1	2939
ENSG00000144320.13	LNPK	2	176788609	176867548	78939	locus315	-0.536383	-0.00836127	0.591694	0.0103297	0.160755	5.59301e-07	10	10	10	2613	0.309554	0.0172049	0.7569	0.0103297	0.160755	5.59301e-07	10	10	10	2940
ENSG00000152422.15	XRCC4	5	82373227	82649579	276352	locus729	2.05797	0.0850292	0.0395932	0.00180313	0.050966	0.00648925	12	17	17	625	0.309489	0.0461296	0.756949	0.00180261	0.050966	0.00648925	11	17	17	2941
ENSG00000278023.5	RDM1	17	34245084	34257777	12693	locus2008	-1.02539	-0.0184683	0.305181	0.00904137	0.0518535	0.00538726	22	22	22	1750	0.308485	0.019943	0.757714	0.00904137	0.0518535	0.00538726	22	22	22	2942
ENSG00000175322.11	ZNF519	18	14071119	14132434	61315	locus2072	0.399357	0.00888344	0.689631	0.00694571	0.174059	1.8833e-07	12	13	13	2902	-0.308479	-0.0249013	0.757718	0.00694571	0.174059	1.8833e-07	12	13	13	2943
ENSG00000142233.11	NTN5	19	49164663	49176274	11611	locus2179	2.11108	0.0212024	0.0347656	0.028412	0.108527	9.85617e-06	47	52	52	581	-0.307796	-0.00866396	0.758238	0.028412	0.108527	9.85617e-06	47	52	52	2944
ENSG00000166347.18	CYB5A	18	71918080	71959198	41118	locus2123	1.45292	0.0222125	0.146246	0.0138548	0.0682464	0.00100014	29	29	29	1181	-0.307661	-0.0157669	0.75834	0.0138548	0.0682464	0.00100014	29	29	29	2945
ENSG00000175106.16	TVP23C	17	15405577	15466945	61368	locus1994	0.425948	0.0136657	0.670146	0.00356077	0.0426328	0.0133441	5	5	5	2843	0.307206	0.0248541	0.758687	0.00356077	0.0426328	0.0133441	5	5	5	2946
ENSG00000135899.17	SP110	2	231029901	231090351	60450	locus356	0.161814	0.00284925	0.871452	0.014472	0.182902	4.65831e-08	15	15	15	3374	-0.306786	-0.0169677	0.759006	0.014472	0.182902	4.65831e-08	15	15	15	2947
ENSG00000267272.5	LINC01140	1	87595447	87634886	39439	locus74	0.503826	0.0095166	0.614384	0.00638	0.131917	8.01139e-06	18	19	19	2672	0.30652	0.0233278	0.759209	0.00638	0.131917	8.01139e-06	18	19	19	2948
ENSG00000106443.15	PHF14	7	11013498	11209244	195746	locus954	-0.495667	-0.00594817	0.62013	0.0212555	0.0282774	0.0399665	43	45	45	2691	-0.305965	-0.0137765	0.759632	0.0212555	0.0282774	0.0399665	43	45	45	2949
ENSG00000224939.1	LINC00184	1	234765056	234770526	5470	locus174	-0.749745	-0.00823594	0.453408	0.0263977	0.130369	7.22791e-06	12	12	12	2239	0.305742	0.0124718	0.759801	0.0263977	0.130369	7.22791e-06	12	12	12	2950
ENSG00000122674.11	CCZ1	7	5938363	5966181	27818	locus948	-2.27779	-0.0110171	0.0227392	0.129281	0.301944	2.9628e-13	36	43	43	472	0.305436	0.00506642	0.760034	0.129281	0.301944	2.9628e-13	36	43	43	2951
ENSG00000197181.11	PIWIL2	8	22132828	22215080	82252	locus1095	-0.819107	-0.00739727	0.412725	0.0364948	0.172111	1.42083e-07	13	13	13	2095	0.305215	0.00907392	0.760202	0.0330105	0.172111	1.42083e-07	9	13	13	2952
ENSG00000159063.12	ALG8	11	77811987	77850699	38712	locus1475	0.878878	0.00705357	0.379467	0.0477766	0.289135	8.37402e-13	59	66	66	1982	-0.305059	-0.00925173	0.760321	0.0477766	0.289135	8.37402e-13	59	66	66	2953
ENSG00000143641.9	GALNT2	1	230193535	230417868	224333	locus168	-0.493506	-0.0217182	0.621655	0.00295967	0.0389153	0.0193776	35	35	35	2694	0.30351	0.0390632	0.761501	0.00295967	0.0389153	0.0193776	35	35	35	2954
ENSG00000198677.10	TTC37	5	94799597	94890681	91084	locus736	-0.75437	-0.0110767	0.450627	0.0187489	0.211803	3.87704e-09	20	20	20	2224	-0.3035	-0.0141165	0.761509	0.0187489	0.211803	3.87704e-09	20	20	20	2955
ENSG00000151655.18	ITIH2	10	7745278	7791483	46205	locus1311	-0.150582	-0.0015323	0.880306	0.0187768	0.0352047	0.0252932	37	38	38	3397	0.303188	0.0169355	0.761747	0.0187768	0.0352047	0.0252932	37	38	38	2956
ENSG00000162881.6	OXER1	2	42989638	42991401	1763	locus227	0.204919	0.00217042	0.837636	0.0317949	0.0718013	0.00121368	42	43	43	3263	0.30312	0.00963078	0.761798	0.0317949	0.0718013	0.00121368	42	43	43	2957
ENSG00000181619.11	GPR135	14	59927476	59932098	4622	locus1757	-1.30163	-0.0104368	0.193045	0.044883	0.197051	7.75259e-09	21	22	22	1350	-0.303044	-0.00958767	0.761856	0.044883	0.197051	7.75259e-09	21	22	22	2958
ENSG00000154803.12	FLCN	17	17115526	17140482	24956	locus1995	1.34853	0.0156572	0.177488	0.0225679	0.344745	1.8623e-15	10	13	13	1294	0.302697	0.0124505	0.762121	0.0225679	0.344745	1.8623e-15	10	13	13	2959
ENSG00000085999.11	RAD54L	1	46713359	46744145	30786	locus41	0.170957	0.00450961	0.864258	0.00345188	0.122689	1.35426e-05	4	4	4	3344	-0.302664	-0.0318411	0.762146	0.00345188	0.122689	1.35426e-05	4	4	4	2960
ENSG00000129562.10	DAD1	14	23033806	23058130	24324	locus1726	0.991652	0.023908	0.321368	0.00379913	0.13922	2.37078e-06	6	6	6	1804	0.302582	0.0254828	0.762208	0.00379913	0.13922	2.37078e-06	6	6	6	2961
ENSG00000136144.11	RCBTB1	13	50106081	50159694	53613	locus1666	0.531231	0.00524291	0.595259	0.0325586	0.357044	2.22701e-16	51	54	54	2621	0.301474	0.0104103	0.763053	0.031976	0.357044	2.22701e-16	50	54	54	2962
ENSG00000142330.19	CAPN10	2	241526150	241538521	12371	locus367	-2.01756	-0.0231559	0.0436372	0.0211747	0.101893	0.000104786	29	30	30	655	0.301461	0.0121476	0.763063	0.0208466	0.101893	0.000104786	28	30	30	2963
ENSG00000180155.19	LYNX1	8	143852619	143859288	6669	locus1186	0.737575	0.0177428	0.460773	0.00597172	0.122371	1.23589e-05	15	16	16	2275	-0.301329	-0.0207941	0.763164	0.00597172	0.122371	1.23589e-05	15	16	16	2964
ENSG00000181754.6	AMIGO1	1	110046799	110052349	5550	locus92	4.13458	0.13587	3.556e-05	0.00291477	0.138012	3.35914e-06	12	12	12	67	0.301221	0.0368365	0.763246	0.002663	0.138012	3.35914e-06	11	12	12	2965
ENSG00000238266.1	LINC00707	10	6821559	6884868	63309	locus1310	0.0921774	0.000483487	0.926557	0.0671596	0.114501	2.60143e-05	97	102	102	3516	-0.300425	-0.00703918	0.763853	0.0640482	0.114501	2.60143e-05	96	102	102	2966
ENSG00000110104.11	CCDC86	11	60609585	60618554	8969	locus1466	1.36202	0.00915613	0.173192	0.050413	0.190813	3.57642e-08	42	43	43	1284	0.299687	0.0105481	0.764416	0.050413	0.190813	3.57642e-08	42	43	43	2967
ENSG00000069974.15	RAB27A	15	55495164	55582011	86847	locus1838	0.766725	0.00960914	0.443245	0.0216767	0.122372	1.5029e-05	32	32	32	2199	0.298795	0.00726096	0.765096	0.0216767	0.122372	1.5029e-05	32	32	32	2968
ENSG00000140522.11	RLBP1	15	89753099	89764810	11711	locus1873	-2.70721	-0.057583	0.00678504	0.00665872	0.0528198	0.00519363	19	23	23	287	0.298783	0.0217497	0.765106	0.00665872	0.0528198	0.00519363	19	23	23	2969
ENSG00000196151.10	WDSUB1	2	160092309	160143214	50905	locus305	-1.93956	-0.011337	0.0524335	0.0770642	0.257229	3.84466e-12	48	48	48	722	0.298404	0.00427337	0.765395	0.0770642	0.257229	3.84466e-12	48	48	48	2970
ENSG00000188269.8	OR7A5	19	14937054	14945997	8943	locus2146	-0.74833	-0.00824237	0.454261	0.0247632	0.140855	2.67136e-06	18	19	19	2246	0.298036	0.0119605	0.765676	0.0247632	0.140855	2.67136e-06	18	19	19	2971
ENSG00000162591.15	MEGF6	1	3404514	3528072	123558	locus4	-1.09635	-0.0117966	0.272925	0.0302417	0.138568	3.2408e-06	66	72	72	1644	-0.297449	-0.00600621	0.766123	0.0302417	0.138568	3.2408e-06	66	72	72	2972
ENSG00000119383.19	PTPA	9	131873228	131911225	37997	locus1293	0.765411	0.0119107	0.444027	0.00992234	0.1527	1.08454e-06	21	21	21	2204	-0.297173	-0.017393	0.766334	0.00992234	0.1527	1.08454e-06	21	21	21	2973
ENSG00000099974.7	DDTL	22	24309075	24314745	5670	locus2316	2.00133	0.0411873	0.045357	0.00708736	0.0293127	0.0428803	10	11	11	666	0.296654	0.0229321	0.766731	0.00708736	0.0293127	0.0428803	10	11	11	2974
ENSG00000238243.3	OR2W3	1	248058888	248059833	945	locus187	-0.449702	-0.00941919	0.652926	0.00857356	0.0420027	0.0139637	28	31	31	2796	0.296643	0.02226	0.766739	0.00843433	0.0420027	0.0139637	27	31	31	2975
ENSG00000281186.1	LINC00706	10	6816264	6821142	4878	locus1310	1.05521	0.0143286	0.291331	0.0144201	0.0859599	0.000306668	39	40	40	1701	-0.295386	-0.0118223	0.767699	0.0144201	0.0859599	0.000306668	39	40	40	2976
ENSG00000111077.17	TNS2	12	53440774	53458156	17382	locus1572	0.0671809	0.00166943	0.946438	0.00568746	0.307457	2.84025e-14	10	11	11	3569	0.295305	0.0233136	0.767761	0.00568746	0.307457	2.84025e-14	10	11	11	2977
ENSG00000152253.8	SPC25	2	169727400	169746940	19540	locus311	0.62779	0.00417699	0.530141	0.0645203	0.217535	1.66439e-09	40	40	40	2449	-0.295294	-0.00746263	0.76777	0.0597336	0.217535	1.66439e-09	39	40	40	2978
ENSG00000138593.8	SECISBP2L	15	49280835	49338643	57808	locus1830	0.139939	0.00580843	0.888708	0.00586832	0.029637	0.0394659	31	35	35	3422	0.295039	0.0240007	0.767964	0.00567068	0.029637	0.0394659	29	35	35	2979
ENSG00000132640.14	BTBD3	20	11871370	11907243	35873	locus2213	-0.360174	-0.0224328	0.718717	0.000810089	0.0373878	0.0206995	13	13	13	2972	0.29401	0.0629968	0.76875	0.000810089	0.0373878	0.0206995	13	13	13	2980
ENSG00000140830.8	TXNL4B	16	72118755	72128277	9522	locus1947	-2.48765	-0.0804154	0.0128591	0.00269078	0.0481453	0.00909116	4	4	4	368	-0.293946	-0.0339977	0.7688	0.00269078	0.0481453	0.00909116	4	4	4	2981
ENSG00000157349.16	DDX19B	16	70323669	70369182	45513	locus1946	-1.23651	-0.0348271	0.216269	0.00374854	0.0293829	0.0423614	4	5	5	1442	0.293769	0.0311473	0.768935	0.00374854	0.0293829	0.0423614	4	5	5	2982
ENSG00000189157.13	FAM47E	4	77135192	77204936	69744	locus582	-1.19188	-0.00876674	0.233308	0.0667462	0.482171	5.38939e-24	11	14	14	1510	-0.293732	-0.00764415	0.768962	0.0667462	0.482171	5.38939e-24	11	14	14	2983
ENSG00000104899.7	AMH	19	2249321	2252072	2751	locus2133	-0.545406	-0.0029989	0.585474	0.0761993	0.287494	5.48971e-13	9	9	9	2600	-0.293534	-0.005124	0.769114	0.0761993	0.287494	5.48971e-13	9	9	9	2984
ENSG00000115364.13	MRPL19	2	75873908	75889332	15424	locus252	-0.185404	-0.00122649	0.852913	0.0686463	0.483032	2.14372e-24	12	12	12	3305	-0.293229	-0.00698781	0.769347	0.0686463	0.483032	2.14372e-24	12	12	12	2985
ENSG00000146574.15	CCZ1B	7	6838569	6865906	27337	locus948	1.76656	0.00728613	0.077302	0.183877	0.417722	1.19816e-19	49	56	56	855	0.292512	0.00419865	0.769895	0.183877	0.417722	1.19816e-19	49	56	56	2986
ENSG00000173988.12	LRRC63	13	46786062	46851250	65188	locus1663	-0.242631	-0.0056274	0.808292	0.00481442	0.0290234	0.0250175	10	11	11	3203	-0.291448	-0.0267364	0.770709	0.00481442	0.0290234	0.0250175	10	11	11	2987
ENSG00000006282.20	SPATA20	17	48624449	48633213	8764	locus2021	-0.77009	-0.00589119	0.441247	0.0550224	0.568165	8.9459e-31	29	31	31	2193	0.291381	0.00768308	0.77076	0.054604	0.568165	8.9459e-31	28	31	31	2988
ENSG00000111912.19	NCOA7	6	126102260	126253180	150920	locus910	0.066641	0.00431924	0.946868	0.00306225	0.0779675	0.000523416	27	27	27	3570	-0.290958	-0.0518026	0.771083	0.00306225	0.0779675	0.000523416	27	27	27	2989
ENSG00000104825.16	NFKBIB	19	39390305	39399529	9224	locus2169	-0.46209	-0.0176034	0.644017	0.00188443	0.0285937	0.0432938	17	18	18	2773	0.290517	0.0400133	0.771421	0.00188443	0.0285937	0.0432938	17	18	18	2990
ENSG00000139220.16	PPFIA2	12	81651753	82153129	501376	locus1596	-1.43669	-0.0169813	0.150807	0.0181192	0.0385533	0.0156467	90	92	92	1201	0.290371	0.00798185	0.771533	0.0181192	0.0385533	0.0156467	90	92	92	2991
ENSG00000137409.19	MTCH1	6	36935910	36954327	18417	locus849	0.851453	0.0521424	0.394518	0.000938968	0.0872162	0.000251331	8	9	9	2026	0.290287	0.0663001	0.771597	0.000938968	0.0872162	0.000251331	8	9	9	2992
ENSG00000125637.15	PSD4	2	113931547	113966968	35421	locus274	1.93253	0.0457151	0.0532945	0.005187	0.143963	2.19471e-06	25	28	28	726	-0.289899	-0.0171747	0.771894	0.005187	0.143963	2.19471e-06	25	28	28	2993
ENSG00000118197.13	DDX59	1	200609932	200639035	29103	locus146	-2.37591	-0.0298284	0.0175059	0.0169807	0.221353	1.20017e-09	7	8	8	431	0.289223	0.0122689	0.772411	0.0169807	0.221353	1.20017e-09	7	8	8	2994
ENSG00000214293.8	APTR	7	77286976	77325582	38606	locus1005	-0.168516	-0.0016597	0.866178	0.0381179	0.20261	4.42669e-09	24	25	25	3356	-0.288999	-0.00966988	0.772582	0.0381179	0.20261	4.42669e-09	24	25	25	2995
ENSG00000250486.3	FAM218A	4	165878099	165880283	2184	locus646	0.748871	0.00802625	0.453935	0.043105	0.102653	9.66319e-05	46	49	49	2244	-0.288758	-0.0187787	0.772766	0.0414744	0.102653	9.66319e-05	44	49	49	2996
ENSG00000021300.13	PLEKHB1	11	73357625	73373864	16239	locus1473	-0.179847	-0.00812673	0.857272	0.0023886	0.0487887	0.00681155	23	24	24	3320	-0.287939	-0.0408997	0.773393	0.0023886	0.0487887	0.00681155	23	24	24	2997
ENSG00000213347.10	MXD3	5	176732499	176738899	6400	locus802	-0.0572569	-0.000512554	0.954341	0.0192522	0.15566	1.04601e-06	19	19	19	3596	-0.287294	-0.0127717	0.773887	0.0192522	0.15566	1.04601e-06	19	19	19	2998
ENSG00000172661.17	WASHC2C	10	46222490	46288412	65922	locus1340	2.8287	0.0170515	0.00467375	0.0790254	0.255904	3.81784e-11	24	33	33	254	0.28697	0.00725692	0.774135	0.0782902	0.255904	3.81784e-11	23	33	33	2999
ENSG00000086232.12	EIF2AK1	7	6061877	6098860	36983	locus948	1.20768	0.0146665	0.227169	0.0222345	0.161291	4.65541e-07	20	23	23	1488	-0.286891	-0.0113819	0.774195	0.0222345	0.161291	4.65541e-07	20	23	23	3000
ENSG00000109534.16	GAR1	4	110736665	110745893	9228	locus606	-1.67072	-0.0238928	0.094777	0.0148909	0.169748	1.28994e-07	13	15	15	956	0.286252	0.0140893	0.774685	0.0148909	0.169748	1.28994e-07	13	15	15	3001
ENSG00000144488.14	ESPNL	2	239008980	239041928	32948	locus363	-1.5551	-0.0079977	0.119922	0.112334	0.251524	8.22155e-11	40	41	41	1064	-0.286246	-0.00553328	0.77469	0.109971	0.251524	8.22155e-11	36	41	41	3002
ENSG00000197134.11	ZNF257	19	22235285	22274264	38979	locus2155	0.246382	0.00145559	0.805387	0.0978215	0.265254	1.94926e-11	42	44	44	3195	0.285267	0.00479207	0.775439	0.0978215	0.265254	1.94926e-11	42	44	44	3003
ENSG00000065060.16	UHRF1BP1	6	34759859	34845291	85432	locus847	-2.52257	-0.0165467	0.0116502	0.0639038	0.281857	3.4998e-12	53	55	55	355	0.284936	0.00645568	0.775693	0.0537898	0.281857	3.4998e-12	44	55	55	3004
ENSG00000025039.14	RRAGD	6	90074334	90121992	47658	locus887	1.02521	0.0138694	0.305262	0.0185886	0.029991	0.0397428	35	38	38	1751	0.283889	0.0146914	0.776495	0.0185886	0.029991	0.0397428	35	38	38	3005
ENSG00000143774.16	GUK1	1	228327784	228336655	8871	locus167	-0.644743	-0.0176629	0.519094	0.0031536	0.088255	0.000338141	21	26	26	2417	0.283851	0.0314446	0.776525	0.0031536	0.088255	0.000338141	21	26	26	3006
ENSG00000159228.12	CBR1	21	37442321	37445462	3141	locus2292	-0.486012	-0.007172	0.626958	0.0137984	0.267983	8.17578e-12	21	23	23	2716	-0.283783	-0.0148817	0.776577	0.0137984	0.267983	8.17578e-12	21	23	23	3007
ENSG00000242866.9	STRC	15	43891760	43910998	19238	locus1825	3.55246	0.0388839	0.000381653	0.0239845	0.237971	2.7421e-10	88	89	89	105	-0.283453	-0.0129849	0.77683	0.0239845	0.237971	2.7421e-10	88	89	89	3008
ENSG00000137261.13	KIAA0319	6	24544334	24646419	102085	locus827	-2.22767	-0.0263896	0.0259024	0.0197466	0.0879512	0.000257197	51	57	57	498	-0.283432	-0.0160527	0.776845	0.0181707	0.0879512	0.000257197	48	57	57	3009
ENSG00000087301.8	TXNDC16	14	52897307	53019301	121994	locus1751	0.815742	0.0244229	0.414648	0.00396855	0.0321032	0.0319389	13	13	13	2102	-0.283278	-0.0303887	0.776964	0.00396855	0.0321032	0.0319389	13	13	13	3010
ENSG00000072958.8	AP1M1	19	16308721	16356714	47993	locus2148	0.763175	0.0133644	0.445359	0.00963123	0.0377665	0.0200204	69	83	83	2209	0.283043	0.0196352	0.777144	0.00963123	0.0377665	0.0200204	69	83	83	3011
ENSG00000197363.9	ZNF517	8	146024297	146038427	14130	locus1186	-0.0700451	-0.00176647	0.944158	0.0178684	0.123478	1.06933e-05	22	25	25	3558	0.283023	0.0171827	0.77716	0.0178684	0.123478	1.06933e-05	22	25	25	3012
ENSG00000108448.20	TRIM16L	17	18601310	18639425	38115	locus1997	0.560459	0.0109696	0.575167	0.00745959	0.0343093	0.0225377	6	6	6	2569	-0.282947	-0.0243601	0.777218	0.00745959	0.0343093	0.0225377	6	6	6	3013
ENSG00000197008.9	ZNF138	7	64254805	64321201	66396	locus993	-0.57097	-0.00469815	0.56802	0.0345214	0.18487	2.79777e-08	23	23	23	2550	-0.282614	-0.00957561	0.777473	0.0344916	0.18487	2.79777e-08	22	23	23	3014
ENSG00000005471.15	ABCB4	7	87031011	87104996	73985	locus1012	-0.513223	-0.00435895	0.607796	0.0176779	0.136591	2.15157e-06	26	26	26	2650	-0.28216	-0.0145568	0.777821	0.0155681	0.136591	2.15157e-06	25	26	26	3015
ENSG00000122786.19	CALD1	7	134464384	134655480	191096	locus1044	-0.528025	-0.0137631	0.597482	0.00278842	0.0284648	0.0443042	25	28	28	2626	-0.279324	-0.0384584	0.779996	0.00278842	0.0284648	0.0443042	25	28	28	3016
ENSG00000168214.20	RBPJ	4	26165079	26436752	271673	locus541	-0.921884	-0.0266948	0.356589	0.00282803	0.0336127	0.0292314	29	33	33	1913	0.279302	0.0249905	0.780013	0.00282803	0.0336127	0.0292314	29	33	33	3017
ENSG00000135502.17	SLC26A10	12	58013309	58019934	6625	locus1575	0.628463	0.0110509	0.5297	0.013313	0.0514237	0.00619356	36	37	37	2447	-0.279008	-0.0192148	0.780238	0.0124078	0.0514237	0.00619356	35	37	37	3018
ENSG00000117601.13	SERPINC1	1	173872656	173886465	13809	locus123	2.75203	0.0206816	0.00592278	0.0423934	0.0512835	0.00449174	87	88	88	273	-0.278821	-0.00668938	0.780382	0.0423934	0.0512835	0.00449174	87	88	88	3019
ENSG00000106638.15	TBL2	7	72981867	72992909	11042	locus1002	-2.45479	-0.04376	0.0140968	0.00905732	0.11764	2.74576e-05	4	4	4	387	0.278243	0.018638	0.780826	0.00905732	0.11764	2.74576e-05	4	4	4	3020
ENSG00000118518.15	RNF146	6	127587826	127609705	21879	locus910	0.426785	0.00764227	0.669536	0.00738059	0.0434137	0.0130483	27	30	30	2841	-0.278229	-0.0222283	0.780836	0.00340894	0.0434137	0.0130483	26	30	30	3021
ENSG00000135835.11	KIAA1614	1	180882032	180920750	38718	locus129	-1.80162	-0.0130793	0.0716046	0.0536547	0.148347	1.85764e-06	76	77	77	834	0.278109	0.00596969	0.780929	0.0531036	0.148347	1.85764e-06	75	77	77	3022
ENSG00000064692.18	SNCAIP	5	121647385	121799914	152529	locus758	1.16879	0.0708187	0.242489	0.00111332	0.0274836	0.0460044	12	13	13	1542	0.278074	0.0470378	0.780956	0.00111332	0.0274836	0.0460044	12	13	13	3023
ENSG00000136875.12	PRPF4	9	116037937	116055185	17248	locus1280	-2.5787	-0.0274698	0.00991724	0.0255987	0.0683514	0.00159899	38	39	39	333	0.277582	0.0107036	0.781333	0.0255987	0.0683514	0.00159899	38	39	39	3024
ENSG00000134014.16	ELP3	8	27947748	28048669	100921	locus1102	0.784133	0.00410197	0.432962	0.123733	0.438206	5.65716e-21	72	74	74	2167	-0.277451	-0.00455272	0.781434	0.123252	0.438206	5.65716e-21	71	74	74	3025
ENSG00000127311.9	HELB	12	66696324	66737423	41099	locus1582	-1.84727	-0.0226943	0.0647084	0.0216275	0.187496	2.56811e-08	22	25	25	793	0.276992	0.0123148	0.781787	0.0193991	0.187496	2.56811e-08	21	25	25	3026
ENSG00000204463.12	BAG6	6	2892375	2906056	13681	locus810	-2.43369	-0.0232212	0.0149456	0.0318487	0.174686	2.03072e-08	36	38	38	399	-0.276914	-0.052805	0.781846	0.00295144	0.174686	2.03072e-08	3	38	38	3027
ENSG00000123977.9	DAW1	2	228736091	228789059	52968	locus354	0.793169	0.0456949	0.427679	0.00100576	0.0356031	0.0221109	51	56	56	2155	0.275689	0.0491432	0.782787	0.00100576	0.0356031	0.0221109	51	56	56	3028
ENSG00000155393.12	HEATR3	16	50099880	50141183	41303	locus1931	-0.0476621	-3.82547e-05	0.961986	0.0838251	0.4551	3.88384e-22	36	37	37	3621	-0.275464	-0.00620838	0.78296	0.0838251	0.4551	3.88384e-22	36	37	37	3029
ENSG00000175344.17	CHRNA7	15	32322717	32465219	142502	locus1811	-2.06149	-0.0245251	0.0392558	0.0204533	0.0556315	0.00465359	45	49	49	621	-0.274196	-0.00951291	0.783934	0.0204533	0.0556315	0.00465359	45	49	49	3030
ENSG00000137135.17	ARHGEF39	9	35659339	35665192	5853	locus1229	-0.414946	-0.00910728	0.678182	0.00450059	0.0571746	0.00364725	7	9	9	2864	-0.274114	-0.0270202	0.783997	0.00450059	0.0571746	0.00364725	7	9	9	3031
ENSG00000137831.14	UACA	15	70946892	71055897	109005	locus1854	-0.0768345	-0.00345913	0.938755	0.00489443	0.104068	6.14318e-05	52	52	52	3547	-0.274072	-0.010316	0.784029	0.00489443	0.104068	6.14318e-05	52	52	52	3032
ENSG00000231437.3	LINC01750	1	112533157	112541463	8306	locus94	0.00313977	1.78736e-05	0.997495	0.0390889	0.414207	8.23799e-20	9	9	9	3719	0.27352	0.00825028	0.784454	0.0390889	0.414207	8.23799e-20	9	9	9	3033
ENSG00000221955.10	SLC12A8	3	124801487	124931592	130105	locus464	-2.38425	-0.0753744	0.017114	0.00316381	0.0602588	0.00286228	11	11	11	427	-0.273414	-0.0283528	0.784535	0.00316381	0.0602588	0.00286228	11	11	11	3034
ENSG00000143416.20	SELENBP1	1	151336779	151345181	8402	locus103	-0.997543	-0.0165467	0.318501	0.0162366	0.113132	1.64575e-05	115	124	124	1798	0.273387	0.0311395	0.784556	0.012472	0.113132	1.64575e-05	113	124	124	3035
ENSG00000177025.3	C19orf18	19	58469804	58485902	16098	locus2195	0.511944	0.00455924	0.60869	0.0358201	0.115428	3.51758e-05	39	42	42	2654	-0.272728	-0.00832899	0.785062	0.0358201	0.115428	3.51758e-05	39	42	42	3036
ENSG00000198952.8	SMG5	1	156219014	156261289	42275	locus107	0.825179	0.013419	0.40927	0.0130886	0.0581043	0.00339444	42	42	42	2083	0.272531	0.0145462	0.785213	0.0130886	0.0581043	0.00339444	42	42	42	3037
ENSG00000237166.1	LINC01792	2	201577027	201599900	22873	locus333	0.400593	0.00780869	0.68872	0.0110953	0.143809	3.08322e-06	26	26	26	2899	-0.272206	-0.0238641	0.785464	0.0110953	0.143809	3.08322e-06	26	26	26	3038
ENSG00000136982.5	DSCC1	8	120846215	120868134	21919	locus1163	0.428507	0.00243279	0.668282	0.0582472	0.350879	3.27133e-17	18	19	19	2837	-0.272118	-0.00492622	0.785531	0.0582472	0.350879	3.27133e-17	18	19	19	3039
ENSG00000000938.12	FGR	1	27938574	27961696	23122	locus27	-0.366363	-0.0114845	0.714094	0.00299343	0.0588418	0.00344046	11	12	12	2956	0.272064	0.028471	0.785573	0.00299343	0.0588418	0.00344046	11	12	12	3040
ENSG00000163931.15	TKT	3	53258722	53290130	31408	locus412	-2.46471	-0.0430042	0.0137125	0.0129485	0.206681	4.1649e-09	28	30	30	382	0.271707	0.0225811	0.785847	0.0129485	0.206681	4.1649e-09	28	30	30	3041
ENSG00000116688.16	MFN2	1	12040237	12073572	33335	locus14	0.0966932	0.00153116	0.92297	0.00999598	0.159618	1.67958e-07	7	7	7	3508	0.270421	0.0156505	0.786836	0.00999598	0.159618	1.67958e-07	7	7	7	3042
ENSG00000166111.9	SVOP	12	109301516	109458873	157357	locus1615	0.809411	0.0263024	0.418279	0.0029084	0.0928269	0.000216063	38	40	40	2116	0.269419	0.0279108	0.787607	0.0029084	0.0928269	0.000216063	38	40	40	3043
ENSG00000006071.12	ABCC8	11	17414044	17498392	84348	locus1435	-3.07612	-0.032882	0.00209711	0.0261462	0.0860425	0.000270681	47	48	48	190	0.269366	0.0143644	0.787648	0.0261462	0.0860425	0.000270681	47	48	48	3044
ENSG00000204634.12	TBC1D8	2	101623689	101767909	144220	locus266	0.758905	0.0254012	0.447909	0.00276696	0.0444666	0.0115278	4	4	4	2215	0.2687	0.0308234	0.788161	0.00276696	0.0444666	0.0115278	4	4	4	3045
ENSG00000258818.3	RNASE4	14	21152718	21169374	16656	locus1723	0.102126	0.00182838	0.918657	0.00617752	0.0651522	0.00134164	17	18	18	3498	0.26845	0.0208366	0.788353	0.00571819	0.0651522	0.00134164	15	18	18	3046
ENSG00000183569.17	SERHL2	22	42949961	42970388	20427	locus2339	2.74193	0.0215549	0.00610789	0.0460798	0.104017	4.29109e-05	31	31	31	274	-0.268303	-0.00637898	0.788466	0.0460798	0.104017	4.29109e-05	31	31	31	3047
ENSG00000275700.4	AATF	17	35306253	35414171	107918	locus2009	-0.197643	-0.00679032	0.843324	0.00535123	0.042922	0.0129356	10	12	12	3281	0.26807	0.0344433	0.788645	0.00535123	0.042922	0.0129356	10	12	12	3048
ENSG00000148600.14	CDHR1	10	85954292	85979376	25084	locus1376	-1.02338	-0.0133003	0.306127	0.017883	0.341256	9.31702e-16	48	48	48	1754	-0.267547	-0.0132005	0.789048	0.0178568	0.341256	9.31702e-16	47	48	48	3049
ENSG00000142892.14	PIGK	1	77554674	77685115	130441	locus66	0.349322	0.0107994	0.726848	0.00280853	0.105599	6.82184e-05	18	19	19	2992	0.267247	0.0258247	0.789279	0.00280853	0.105599	6.82184e-05	18	19	19	3050
ENSG00000188511.12	C22orf34	22	49808173	50051167	242994	locus2352	0.821033	0.00660652	0.411627	0.0507728	0.336241	1.43649e-15	32	37	37	2089	-0.267127	-0.00744906	0.789371	0.0507728	0.336241	1.43649e-15	32	37	37	3051
ENSG00000130803.14	ZNF317	19	9251072	9274089	23017	locus2142	1.12281	0.0104443	0.26152	0.0338606	0.087095	0.000211314	44	46	46	1610	0.266952	0.0108867	0.789506	0.0338606	0.087095	0.000211314	44	46	46	3052
ENSG00000144115.16	THNSL2	2	88469813	88486156	16343	locus260	-0.726485	-0.00227578	0.467541	0.316536	0.689137	1.18134e-45	61	70	70	2298	-0.266747	-0.00275169	0.789664	0.316536	0.689137	1.18134e-45	61	70	70	3053
ENSG00000146433.8	TMEM181	6	158957671	159056461	98790	locus930	0.0849877	0.00266494	0.932271	0.00718463	0.107254	2.87848e-05	42	42	42	3527	-0.264361	-0.0247209	0.791502	0.00718463	0.107254	2.87848e-05	42	42	42	3054
ENSG00000261701.6	HPR	16	72097124	72111145	14021	locus1947	-3.25359	-0.023398	0.00113956	0.054352	0.399481	1.05928e-18	25	27	27	146	-0.264302	-0.00704515	0.791547	0.054352	0.399481	1.05928e-18	25	27	27	3055
ENSG00000125485.17	DDX31	9	135468383	135545788	77405	locus1297	-0.511138	-0.00424684	0.609255	0.0410101	0.204532	4.81584e-09	54	57	57	2657	-0.263269	-0.00707665	0.792343	0.0410101	0.204532	4.81584e-09	54	57	57	3056
ENSG00000150867.13	PIP4K2A	10	22823782	23003507	179725	locus1323	-1.46276	-0.0265914	0.143533	0.0104013	0.217907	2.026e-09	27	29	29	1164	-0.261383	-0.0114974	0.793797	0.0102442	0.217907	2.026e-09	26	29	29	3057
ENSG00000139133.6	ALG10	12	34175430	34181236	5806	locus1558	0.0508582	3.50155e-05	0.959439	0.025932	0.0454934	0.00596402	33	36	36	3614	-0.260845	-0.0111111	0.794212	0.025932	0.0454934	0.00596402	33	36	36	3058
ENSG00000166900.15	STX3	11	59522848	59573351	50503	locus1465	0.671234	0.0133595	0.502072	0.00751487	0.0406074	0.0155205	15	15	15	2370	-0.260489	-0.0162121	0.794486	0.00751487	0.0406074	0.0155205	15	15	15	3059
ENSG00000100483.13	VCPKMT	14	50575354	50583290	7936	locus1749	0.171612	0.00391893	0.863742	0.0057552	0.0739415	0.000963442	65	68	68	3343	-0.258478	-0.020708	0.796038	0.0057552	0.0739415	0.000963442	65	68	68	3060
ENSG00000105479.15	CCDC114	19	48799718	48825228	25510	locus2179	1.45758	0.0159918	0.144957	0.0223678	0.143814	1.32133e-06	11	12	12	1174	0.257111	0.0104319	0.797093	0.0223678	0.143814	1.32133e-06	11	12	12	3061
ENSG00000176623.11	RMDN1	8	87484577	87526586	42009	locus1139	-2.21467	-0.0293689	0.0267825	0.0159423	0.391462	4.59351e-20	21	21	21	506	0.255855	0.0118866	0.798063	0.0159423	0.391462	4.59351e-20	21	21	21	3062
ENSG00000186088.15	GSAP	7	76940067	77045666	105599	locus1004	1.17494	0.00650125	0.240018	0.0692815	0.220664	6.49546e-10	69	72	72	1536	-0.254615	-0.00232043	0.799021	0.0691129	0.220664	6.49546e-10	68	72	72	3063
ENSG00000072682.18	P4HA2	5	131525839	131563546	37707	locus765	-0.524718	-0.00851192	0.599779	0.0162493	0.0691639	0.00148611	57	59	59	2635	-0.254552	-0.0110058	0.799069	0.0162493	0.0691639	0.00148611	57	59	59	3064
ENSG00000102547.18	CAB39L	13	49882785	49975678	92893	locus1665	2.17754	0.0170632	0.0294403	0.0503091	0.241555	1.57559e-10	63	64	64	529	-0.254517	-0.00880469	0.799096	0.0503091	0.241555	1.57559e-10	63	64	64	3065
ENSG00000136881.11	BAAT	9	104122698	104147288	24590	locus1266	0.753178	0.00813482	0.451343	0.030728	0.0296272	0.0406202	49	49	49	2229	-0.254	-0.00445125	0.799496	0.030728	0.0296272	0.0406202	49	49	49	3066
ENSG00000169169.14	CPT1C	19	50194104	50216988	22884	locus2181	-1.00471	-0.0362078	0.315036	0.00215575	0.181549	6.14206e-08	10	14	14	1787	0.253922	0.0322271	0.799556	0.00215575	0.181549	6.14206e-08	10	14	14	3067
ENSG00000119661.14	DNAL1	14	74111688	74170434	58746	locus1767	2.04823	0.0481567	0.0405372	0.00562638	0.0466359	0.00815253	22	22	22	631	0.253814	0.0277549	0.799639	0.00563407	0.0466359	0.00815253	21	22	22	3068
ENSG00000064270.12	ATP2C2	16	84402128	84497793	95665	locus1963	-0.0108884	-0.00169429	0.991312	0.00475783	0.0760647	0.000893198	7	7	7	3705	0.252274	0.0267806	0.800829	0.00475783	0.0760647	0.000893198	7	7	7	3069
ENSG00000248905.8	FMN1	15	33441984	33486915	44931	locus1812	-0.420063	-0.00387674	0.674439	0.0319506	0.153344	1.07845e-06	44	45	45	2854	-0.251755	-0.00832443	0.80123	0.0319506	0.153344	1.07845e-06	44	45	45	3070
ENSG00000122741.15	DCAF10	9	37800550	37867665	67115	locus1231	0.108976	0.00144581	0.913222	0.0183686	0.118647	6.92697e-06	50	50	50	3484	-0.250878	-0.00979456	0.801908	0.0183686	0.118647	6.92697e-06	50	50	50	3071
ENSG00000121769.7	FABP3	1	31838099	31846135	8036	locus30	2.20692	0.0546984	0.02732	0.00544966	0.102589	8.34461e-05	23	25	25	514	-0.250861	-0.0227418	0.801921	0.00544966	0.102589	8.34461e-05	23	25	25	3072
ENSG00000151360.9	ALLC	2	3705789	3750260	44471	locus192	-1.29285	-0.00530542	0.196063	0.154984	0.135493	5.66432e-06	121	132	132	1365	0.250646	0.00403212	0.802088	0.154984	0.135493	5.66432e-06	121	132	132	3073
ENSG00000248712.7	CCDC153	11	119060346	119066551	6205	locus1513	-0.169031	-0.00406714	0.865773	0.00475047	0.0569013	0.00447065	4	4	4	3350	0.250628	0.0231357	0.802102	0.00475047	0.0569013	0.00447065	4	4	4	3074
ENSG00000136425.12	CIB2	15	78396947	78423877	26930	locus1859	0.604804	0.00636961	0.545309	0.0232195	0.23769	4.82168e-10	17	19	19	2496	-0.24989	-0.010952	0.802673	0.0232195	0.23769	4.82168e-10	17	19	19	3075
ENSG00000092295.11	TGM1	14	24718319	24732383	14064	locus1727	1.01203	0.0111996	0.311525	0.0234631	0.123938	6.12589e-06	19	19	19	1772	-0.249545	-0.00734054	0.80294	0.0234631	0.123938	6.12589e-06	19	19	19	3076
ENSG00000167083.6	GNGT2	17	47283598	47287936	4338	locus2020	-1.93095	-0.044717	0.0534891	0.00487543	0.0316764	0.0321679	11	11	11	728	0.249335	0.0136979	0.803102	0.00487543	0.0316764	0.0321679	11	11	11	3077
ENSG00000131979.18	GCH1	14	55308723	55369542	60819	locus1753	0.123151	0.000911853	0.901988	0.0666592	0.140732	1.83878e-06	54	55	55	3455	-0.249183	-0.00393267	0.803219	0.0666592	0.140732	1.83878e-06	54	55	55	3078
ENSG00000138744.14	NAAA	4	76831807	76862166	30359	locus581	0.658404	0.00280193	0.510279	0.0252523	0.159962	5.38515e-07	53	55	55	2389	0.248334	0.0126756	0.803876	0.0252523	0.159962	5.38515e-07	53	55	55	3079
ENSG00000205307.11	SAP25	7	100169851	100171523	1672	locus1020	-0.0419806	0.000173891	0.966514	0.0699386	0.203828	1.21887e-08	115	120	120	3631	-0.247756	-0.0072539	0.804323	0.0692957	0.203828	1.21887e-08	114	120	120	3080
ENSG00000105419.17	MEIS3	19	47906374	47925490	19116	locus2177	1.77794	0.0280834	0.0754141	0.0120069	0.0698688	0.000937053	6	6	6	847	0.247555	0.0134092	0.804479	0.0120069	0.0698688	0.000937053	6	6	6	3081
ENSG00000105889.14	STEAP1B	7	22459062	22539901	80839	locus963	-1.72616	-0.0134061	0.0843191	0.0394586	0.121248	1.81427e-05	72	73	73	893	-0.247493	-0.0113025	0.804527	0.0394586	0.121248	1.81427e-05	72	73	73	3082
ENSG00000146476.10	ARMT1	6	151773392	151791234	17842	locus924	-0.724413	-0.0256383	0.468812	0.00244366	0.0311122	0.034698	22	26	26	2300	0.24738	0.0455699	0.804614	0.00244366	0.0311122	0.034698	22	26	26	3083
ENSG00000204172.12	AGAP9	10	48215723	48237508	21785	locus1342	-0.593559	-0.00534074	0.552807	0.0368857	0.361405	9.25552e-17	7	17	17	2519	-0.247173	-0.00765546	0.804775	0.0368857	0.361405	9.25552e-17	7	17	17	3084
ENSG00000130590.13	SAMD10	20	62605468	62610995	5527	locus2265	2.43715	0.153304	0.0148035	0.000811859	0.0481297	0.00612398	16	16	16	396	-0.247002	-0.0554565	0.804907	0.000811859	0.0481297	0.00612398	16	16	16	3085
ENSG00000147576.15	ADHFE1	8	67344738	67381141	36403	locus1124	-1.67836	-0.0151701	0.0932771	0.0392591	0.364267	1.57915e-16	35	38	38	946	-0.245464	-0.00800092	0.806098	0.0392591	0.364267	1.57915e-16	35	38	38	3086
ENSG00000033178.12	UBA6	4	68478370	68566873	88503	locus574	0.434724	0.0156085	0.663763	0.00464359	0.0949905	0.000127197	13	13	13	2827	0.245289	0.0114172	0.806233	0.00464359	0.0949905	0.000127197	13	13	13	3087
ENSG00000245694.9	CRNDE	16	54952776	54963101	10325	locus1935	1.17023	0.0098739	0.24191	0.044206	0.254419	9.40324e-12	96	98	98	1540	-0.244105	-0.00812362	0.807149	0.0429193	0.254419	9.40324e-12	95	98	98	3088
ENSG00000151690.14	MFSD6	2	191272301	191367040	94739	locus326	0.432041	0.011972	0.665712	0.00574468	0.157833	6.489e-07	25	27	27	2832	0.243474	0.0253	0.807638	0.00574468	0.157833	6.489e-07	25	27	27	3089
ENSG00000109775.10	UFSP2	4	186320693	186347139	26446	locus663	0.600867	0.00285992	0.547928	0.135027	0.404701	1.42227e-18	58	61	61	2503	-0.243419	-0.00406842	0.807681	0.135027	0.404701	1.42227e-18	58	61	61	3090
ENSG00000185880.12	TRIM69	15	45028725	45060025	31300	locus1826	0.0564825	0.000470929	0.954957	0.045555	0.278782	4.56839e-12	15	16	16	3601	0.242979	0.00787507	0.808021	0.045555	0.278782	4.56839e-12	15	16	16	3091
ENSG00000176946.11	THAP4	2	242523819	242576573	52754	locus368	-0.535644	-0.0112095	0.592205	0.00537986	0.0834988	0.000379927	23	26	26	2616	-0.24273	-0.0132026	0.808214	0.00537986	0.0834988	0.000379927	23	26	26	3092
ENSG00000188000.3	OR7D2	19	9296269	9299494	3225	locus2142	-0.39699	-0.00441485	0.691375	0.025443	0.0621406	0.00167436	25	25	25	2906	-0.242102	-0.00790576	0.808701	0.025443	0.0621406	0.00167436	25	25	25	3093
ENSG00000129451.11	KLK10	19	51515999	51523431	7432	locus2183	-0.850307	-0.00822979	0.395154	0.033723	0.189057	3.88662e-08	17	17	17	2029	0.24204	0.00753946	0.808749	0.033723	0.189057	3.88662e-08	17	17	17	3094
ENSG00000164687.10	FABP5	8	82192770	82197010	4240	locus1136	0.0221804	0.000931123	0.982304	0.00226752	0.0790217	0.000563398	6	6	6	3668	-0.24177	-0.0321629	0.808959	0.00226752	0.0790217	0.000563398	6	6	6	3095
ENSG00000166664.13	CHRFAM7A	15	30652768	30685743	32975	locus1809	-0.33916	-0.00211557	0.734489	0.0867847	0.265757	2.41499e-12	25	26	26	3010	-0.241196	-0.00259569	0.809403	0.0864466	0.265757	2.41499e-12	24	26	26	3096
ENSG00000083312.17	TNPO1	5	72112487	72212567	100080	locus721	1.14599	0.0334484	0.251798	0.00308882	0.0476648	0.00849108	11	11	11	1578	-0.241049	-0.0244149	0.809517	0.00308882	0.0476648	0.00849108	11	11	11	3097
ENSG00000113716.12	HMGXB3	5	149380301	149432691	52390	locus776	0.806917	0.0176387	0.419715	0.00634678	0.199356	1.21953e-08	11	12	12	2119	0.240076	0.0225849	0.810271	0.00634678	0.199356	1.21953e-08	11	12	12	3098
ENSG00000157368.10	IL34	16	70613797	70694585	80788	locus1946	1.72338	0.18618	0.0848204	0.000250261	0.0423097	0.0138092	5	7	7	897	-0.239369	-0.0926965	0.810819	0.000250261	0.0423097	0.0138092	5	7	7	3099
ENSG00000234465.10	PINLYP	19	44080951	44086256	5305	locus2173	-0.16039	-0.00175818	0.872574	0.0409522	0.265064	1.76078e-11	27	28	28	3379	0.239345	0.0104183	0.810838	0.0409522	0.265064	1.76078e-11	27	28	28	3100
ENSG00000141127.14	PRPSAP2	17	18759611	18834599	74988	locus1997	1.24483	0.0119815	0.213196	0.0322473	0.308114	6.79123e-14	24	29	29	1432	-0.238322	-0.00838002	0.811631	0.0322473	0.308114	6.79123e-14	24	29	29	3101
ENSG00000112796.9	ENPP5	6	46126918	46138747	11829	locus855	2.7349	0.0659921	0.00623985	0.00516467	0.0947102	0.000153939	25	29	29	278	0.236885	0.0187213	0.812746	0.00516467	0.0947102	0.000153939	25	29	29	3102
ENSG00000197978.9	GOLGA6L9	15	82804768	83108111	303343	locus1864	1.0163	0.00729413	0.309488	0.0607822	0.109019	3.26498e-05	28	28	28	1765	-0.23653	-0.00607163	0.813022	0.0599087	0.109019	3.26498e-05	27	28	28	3103
ENSG00000109771.15	LRP2BP	4	186285026	186318441	33415	locus663	0.281032	0.00613731	0.778686	0.00600112	0.0374492	0.0204943	14	16	16	3129	0.236465	0.0143636	0.813072	0.00600112	0.0374492	0.0204943	14	16	16	3104
ENSG00000071894.16	CPSF1	8	145618445	145634719	16274	locus1186	2.44996	0.0121864	0.0142873	0.128681	0.483086	2.92418e-25	29	30	30	389	0.236246	0.0036926	0.813242	0.128681	0.483086	2.92418e-25	29	30	30	3105
ENSG00000109670.13	FBXW7	4	153241695	153457244	215549	locus633	-3.91489	-0.0999713	9.04439e-05	0.0041663	0.0782577	0.000747394	18	19	19	83	0.236155	0.00978468	0.813312	0.0041663	0.0782577	0.000747394	18	19	19	3106
ENSG00000157168.18	NRG1	8	32453343	32631562	178219	locus1105	-1.51989	-0.015225	0.128538	0.0288328	0.235754	4.48334e-10	27	27	27	1107	-0.235999	-0.00927625	0.813433	0.0288328	0.235754	4.48334e-10	27	27	27	3107
ENSG00000104228.12	TRIM35	8	27142402	27168789	26387	locus1100	0.708802	0.00734115	0.478447	0.0276676	0.216312	2.53089e-09	22	23	23	2312	0.235803	0.00724289	0.813586	0.0276676	0.216312	2.53089e-09	22	23	23	3108
ENSG00000100321.14	SYNGR1	22	39745995	39781580	35585	locus2336	3.44026	0.152224	0.000581159	0.0015701	0.0759635	0.000578767	26	27	27	114	-0.235788	-0.0327206	0.813597	0.0015701	0.0759635	0.000578767	26	27	27	3109
ENSG00000164946.19	FREM1	9	14737150	14910993	173843	locus1209	1.39329	0.00962043	0.163532	0.057848	0.134515	3.83378e-06	71	78	78	1250	-0.235397	-0.0046418	0.813901	0.0559788	0.134515	3.83378e-06	69	78	78	3110
ENSG00000065675.14	PRKCQ	10	6436058	6622263	186205	locus1310	-0.783428	-0.0239415	0.433376	0.00364431	0.100914	0.000108286	15	15	15	2169	-0.234934	-0.018566	0.81426	0.00358647	0.100914	0.000108286	14	15	15	3111
ENSG00000203805.10	PLPP4	10	122216738	122351577	134839	locus1403	1.30855	0.0512562	0.190687	0.00172332	0.0499866	0.0067884	2	2	2	1341	0.23443	0.0334821	0.814651	0.00172332	0.0499866	0.0067884	2	2	2	3112
ENSG00000232931.5	LINC00342	2	96472799	96492729	19930	locus263	1.44239	0.0485133	0.149193	0.00271513	0.0310246	0.0309925	14	14	14	1194	0.233761	0.0243989	0.815171	0.00271513	0.0310246	0.0309925	14	14	14	3113
ENSG00000135108.14	FBXO21	12	117579795	117628275	48480	locus1621	0.289639	0.00354002	0.772093	0.0342337	0.181254	8.39499e-08	75	78	78	3110	-0.233724	-0.00930522	0.815199	0.0342337	0.181254	8.39499e-08	75	78	78	3114
ENSG00000091140.13	DLD	7	107531551	107561643	30092	locus1027	0.0119475	-0.0003786	0.990467	0.00724689	0.135493	5.10048e-06	12	13	13	3700	0.233608	0.0218431	0.815289	0.00623965	0.135493	5.10048e-06	11	13	13	3115
ENSG00000152910.18	CNTNAP4	16	76311298	76594652	283354	locus1952	-1.18012	-0.0117383	0.237953	0.0330617	0.294434	6.44416e-13	31	37	37	1526	-0.233581	-0.00785118	0.815311	0.0325876	0.294434	6.44416e-13	30	37	37	3116
ENSG00000142675.17	CNKSR1	1	26503981	26516375	12394	locus26	-0.743825	-0.0042554	0.456983	0.126453	0.459294	3.82101e-23	32	32	32	2259	0.232646	0.00523901	0.816037	0.0729367	0.459294	3.82101e-23	31	32	32	3117
ENSG00000137267.5	TUBB2A	6	3153900	3157778	3878	locus810	-0.495766	-0.00860819	0.620059	0.0117856	0.0805673	0.000349475	35	35	35	2690	-0.232456	-0.0100245	0.816184	0.0117856	0.0805673	0.000349475	35	35	35	3118
ENSG00000165996.13	HACD1	10	17631030	17659373	28343	locus1320	0.601134	0.00944026	0.54775	0.0162725	0.0330491	0.0293897	25	27	27	2502	0.232136	0.0118753	0.816433	0.0162725	0.0330491	0.0293897	25	27	27	3119
ENSG00000261794.1	GOLGA8H	15	30896232	30910029	13797	locus1809	0.174435	0.00111296	0.861523	0.091935	0.0371066	0.022393	56	56	56	3337	-0.231486	-0.00524944	0.816937	0.091935	0.0371066	0.022393	56	56	56	3120
ENSG00000168038.10	ULK4	3	41288089	42003595	715506	locus407	1.63717	0.00655552	0.101595	0.198249	0.422544	1.10365e-20	109	112	112	984	0.230416	0.00330165	0.817768	0.194173	0.422544	1.10365e-20	108	112	112	3121
ENSG00000196072.11	BLOC1S2	10	102033034	102046469	13435	locus1389	3.00891	0.0200584	0.00262189	0.0733641	0.315437	1.16718e-16	64	66	66	200	-0.230083	-0.00824341	0.818028	0.0726049	0.315437	1.16718e-16	62	66	66	3122
ENSG00000196235.13	SUPT5H	19	39936185	39967308	31123	locus2170	1.15282	0.0264109	0.248985	0.00603587	0.032044	0.0337081	36	37	37	1565	0.229992	0.0177467	0.818098	0.00603587	0.032044	0.0337081	36	37	37	3123
ENSG00000125755.18	SYMPK	19	46318667	46366405	47738	locus2175	1.46437	0.0527683	0.143093	0.00226128	0.0917315	0.000226594	8	8	8	1163	0.229878	0.0276267	0.818187	0.00226128	0.0917315	0.000226594	8	8	8	3124
ENSG00000127903.13	ZNF835	19	57173347	57183125	9778	locus2194	-0.300126	-0.00657236	0.764081	0.00824404	0.0300761	0.0367576	18	18	18	3091	0.229821	0.0136417	0.818231	0.00824404	0.0300761	0.0367576	18	18	18	3125
ENSG00000173262.11	SLC2A14	12	7965109	8043792	78683	locus1536	0.0880532	0.00061545	0.929834	0.0226997	0.0747824	0.000598306	13	13	13	3519	0.229552	0.0123714	0.81844	0.0226997	0.0747824	0.000598306	13	13	13	3126
ENSG00000169299.13	PGM2	4	37828307	37864558	36251	locus551	-1.33563	-0.0172895	0.18167	0.0183253	0.32385	1.92964e-14	10	11	11	1312	0.229019	0.0105662	0.818854	0.0183253	0.32385	1.92964e-14	10	11	11	3127
ENSG00000129596.4	CDO1	5	115140429	115152356	11927	locus752	2.09543	0.0777095	0.0361328	0.00245244	0.0788485	0.000528098	17	18	18	592	0.228783	0.0454121	0.819038	0.00107735	0.0788485	0.000528098	16	18	18	3128
ENSG00000010626.14	LRRC23	12	7013985	7023393	9408	locus1535	-1.47694	-0.0116504	0.139691	0.0450459	0.345638	2.78755e-15	34	40	40	1149	0.227808	0.00767272	0.819795	0.0450459	0.345638	2.78755e-15	34	40	40	3129
ENSG00000166971.16	AKTIP	16	53524951	53537216	12265	locus1933	0.944139	0.037953	0.345098	0.00247362	0.0983693	8.09598e-05	6	6	6	1873	-0.227766	-0.0322893	0.819828	0.00247362	0.0983693	8.09598e-05	6	6	6	3130
ENSG00000104442.9	ARMC1	8	66514690	66546452	31762	locus1123	-4.46063	-0.0765668	8.172e-06	0.0103055	0.173933	1.70608e-07	29	30	30	48	-0.227549	-0.0141494	0.819997	0.0103055	0.173933	1.70608e-07	29	30	30	3131
ENSG00000155034.18	FBXL18	7	5494055	5553440	59385	locus948	-1.98321	-0.0664124	0.0473439	0.00367911	0.0676879	0.001554	6	6	6	678	0.227494	0.0333371	0.82004	0.00367911	0.0676879	0.001554	6	6	6	3132
ENSG00000163918.10	RFC4	3	186507681	186524484	16803	locus506	0.261874	0.00409715	0.793418	0.015567	0.0761041	0.000596072	23	26	26	3167	0.227128	0.0123094	0.820324	0.015567	0.0761041	0.000596072	23	26	26	3133
ENSG00000224924.6	LINC00320	21	22114907	22175426	60519	locus2276	-0.676164	-0.00813184	0.498937	0.0262152	0.289287	1.5294e-13	18	18	18	2364	-0.226799	-0.0104248	0.82058	0.0262152	0.289287	1.5294e-13	18	18	18	3134
ENSG00000020922.12	MRE11	11	94148735	94227010	78275	locus1492	-1.09612	-0.006454	0.273027	0.0797995	0.353938	4.53625e-16	15	15	15	1646	-0.226061	-0.00454571	0.821154	0.0797995	0.353938	4.53625e-16	15	15	15	3135
ENSG00000120278.15	PLEKHG1	6	150921020	150985675	64655	locus923	1.75921	0.0556445	0.0785424	0.00340173	0.06214	0.00230564	20	20	20	860	0.22575	0.0314611	0.821396	0.00340173	0.06214	0.00230564	20	20	20	3136
ENSG00000101639.18	CEP192	18	12991360	13125035	133675	locus2072	4.81016	0.0306708	1.50809e-06	0.0838611	0.480033	1.64698e-23	25	29	29	32	-0.225383	-0.00550714	0.821681	0.0785849	0.480033	1.64698e-23	24	29	29	3137
ENSG00000251396.6	LINC01301	8	61314729	61326377	11648	locus1119	1.15336	0.0270536	0.248761	0.00563887	0.0623587	0.00249455	18	20	20	1562	-0.225116	-0.0182883	0.821889	0.00563887	0.0623587	0.00249455	18	20	20	3138
ENSG00000138772.12	ANXA3	4	79472923	79531599	58676	locus584	-0.765984	-0.0220319	0.443686	0.00461613	0.0419935	0.0141002	11	12	12	2201	0.224399	0.0235423	0.822447	0.00461613	0.0419935	0.0141002	11	12	12	3139
ENSG00000109072.13	VTN	17	26694304	26697328	3024	locus2002	-0.867457	-0.0149693	0.385692	0.0102231	0.0800658	0.000538608	39	39	39	1996	0.224239	0.0139917	0.822571	0.00997083	0.0800658	0.000538608	38	39	39	3140
ENSG00000184988.8	TMEM106A	17	41363893	41372057	8164	locus2014	0.183155	-0.00269689	0.854677	0.01013	0.0435129	0.0121195	23	24	24	3312	0.224128	0.0344543	0.822658	0.00787133	0.0435129	0.0121195	21	24	24	3141
ENSG00000028839.9	TBPL1	6	134274361	134311568	37207	locus914	-0.500311	-0.00780361	0.616856	0.0123598	0.0431324	0.0118183	45	47	47	2678	-0.223751	-0.00568415	0.822951	0.0118387	0.0431324	0.0118183	42	47	47	3142
ENSG00000100341.11	PNPLA5	22	44275557	44287893	12336	locus2341	1.39609	0.0276093	0.162687	0.00876253	0.0273781	0.0441257	53	55	55	1245	0.223268	0.00611373	0.823327	0.00876253	0.0273781	0.0441257	53	55	55	3143
ENSG00000261455.1	LINC01003	7	152161208	152162630	1422	locus1055	-0.252303	-0.00376256	0.800807	0.012089	0.0850627	0.000241301	11	13	13	3180	-0.222785	-0.016609	0.823703	0.012089	0.0850627	0.000241301	11	13	13	3144
ENSG00000178338.10	ZNF354B	5	178286953	178312017	25064	locus803	0.769773	0.011069	0.441435	0.0133174	0.0466846	0.00960075	34	35	35	2196	-0.222497	-0.0150451	0.823927	0.0133174	0.0466846	0.00960075	34	35	35	3145
ENSG00000174963.17	ZIC4	3	147103834	147124596	20762	locus479	-0.0492045	-0.000625167	0.960756	0.0455003	0.0824633	0.000448093	76	80	80	3616	-0.222412	-0.00655218	0.823994	0.045386	0.0824633	0.000448093	75	80	80	3146
ENSG00000101363.12	MANBAL	20	35918057	35945663	27606	locus2234	0.953598	0.034642	0.340287	0.00369234	0.0787155	0.000666271	23	24	24	1856	-0.222387	-0.0233014	0.824013	0.00369234	0.0787155	0.000666271	23	24	24	3147
ENSG00000234602.7	MCIDAS	5	54515391	54523143	7752	locus710	-1.03423	-0.0244007	0.301026	0.00464854	0.0399318	0.017237	8	8	8	1735	0.222205	0.0199402	0.824155	0.00464854	0.0399318	0.017237	8	8	8	3148
ENSG00000100227.17	POLDIP3	22	42979726	43010968	31242	locus2339	-1.00955	-0.0415822	0.312713	0.0017252	0.0350699	0.0232157	7	7	7	1778	0.22206	0.03298	0.824267	0.0017252	0.0350699	0.0232157	7	7	7	3149
ENSG00000183527.11	PSMG1	21	40546694	40555377	8683	locus2296	-2.17826	-0.0203097	0.0293865	0.0321955	0.2563	1.96237e-11	26	27	27	526	0.22145	0.00719379	0.824742	0.0321955	0.2563	1.96237e-11	26	27	27	3150
ENSG00000101574.14	METTL4	18	2537528	2571504	33976	locus2058	-0.749644	-0.0128972	0.453469	0.011454	0.0609017	0.00264404	22	24	24	2240	0.220619	0.0197961	0.825389	0.0097388	0.0609017	0.00264404	21	24	24	3151
ENSG00000115266.11	APC2	19	1450119	1473243	23124	locus2132	-2.17766	-0.0291053	0.0294311	0.0172418	0.0849003	0.000225674	20	25	25	527	0.220115	0.0148456	0.825781	0.0172418	0.0849003	0.000225674	20	25	25	3152
ENSG00000198837.9	DENND4B	1	153901976	153919194	17218	locus106	-0.121747	-0.00519573	0.9031	0.00382253	0.117489	1.64336e-05	37	40	40	3457	-0.219268	-0.0121942	0.826442	0.00382253	0.117489	1.64336e-05	37	40	40	3153
ENSG00000003509.15	NDUFAF7	2	37458773	37498508	39735	locus221	0.0430731	0.00119022	0.965643	0.0120155	0.0454451	0.00950634	20	22	22	3629	0.218958	0.00764993	0.826683	0.0120155	0.0454451	0.00950634	20	22	22	3154
ENSG00000182586.8	LINC00334	21	46654254	46678645	24391	locus2304	-1.36029	-0.0117527	0.173737	0.0329573	0.0783022	0.000762564	47	50	50	1285	-0.218739	-0.00882778	0.826853	0.0329573	0.0783022	0.000762564	47	50	50	3155
ENSG00000146477.5	SLC22A3	6	160769409	160873605	104196	locus932	0.0577877	0.00093601	0.953918	0.0313275	0.191348	3.35947e-08	32	34	34	3594	0.218652	0.00895426	0.826921	0.0313275	0.191348	3.35947e-08	32	34	34	3156
ENSG00000121005.8	CRISPLD1	8	75896739	75946793	50054	locus1130	0.125492	0.00242662	0.900134	0.00771219	0.0502943	0.00523127	31	32	32	3449	-0.21757	-0.0194777	0.827764	0.00771219	0.0502943	0.00523127	31	32	32	3157
ENSG00000221818.8	EBF2	8	25699240	25902929	203689	locus1099	1.35527	0.016759	0.175332	0.0171448	0.065184	0.00187124	62	63	63	1289	-0.217457	-0.0106999	0.827852	0.0171356	0.065184	0.00187124	61	63	63	3158
ENSG00000171055.14	FEZ2	2	36779403	36825311	45908	locus220	-0.49998	-0.0177695	0.617089	0.00286169	0.0290861	0.0387079	8	8	8	2679	-0.217287	-0.0410686	0.827984	0.0011534	0.0290861	0.0387079	7	8	8	3159
ENSG00000262468.5	LINC01569	16	4295825	4303790	7965	locus1896	0.734324	0.00885241	0.462751	0.0202824	0.10564	6.36039e-05	19	23	23	2281	-0.216088	-0.00646634	0.828919	0.0202824	0.10564	6.36039e-05	19	23	23	3160
ENSG00000166135.13	HIF1AN	10	102295699	102319752	24053	locus1390	-2.54263	-0.0375586	0.0110021	0.0145247	0.0927652	0.000129738	18	19	19	345	0.214324	0.0125622	0.830295	0.0144408	0.0927652	0.000129738	17	19	19	3161
ENSG00000103342.12	GSPT1	16	11961984	12010511	48527	locus1910	-2.24955	-0.0527928	0.0244776	0.00535322	0.107215	4.00975e-05	20	21	21	486	0.214224	0.0219477	0.830372	0.00534863	0.107215	4.00975e-05	19	21	21	3162
ENSG00000197417.7	SHPK	17	3511533	3539544	28011	locus1978	-0.670459	-0.00518246	0.502565	0.0522101	0.324656	3.26178e-14	30	32	32	2373	-0.214201	-0.00537475	0.83039	0.0520862	0.324656	3.26178e-14	29	32	32	3163
ENSG00000151702.16	FLI1	11	128556429	128683162	126733	locus1520	0.282379	0.00911486	0.777653	0.0021356	0.0793424	0.000617025	22	27	27	3125	-0.213986	-0.0272757	0.830558	0.0021356	0.0793424	0.000617025	22	27	27	3164
ENSG00000160285.14	LSS	21	47608359	47648738	40379	locus2306	0.752634	0.0102068	0.45167	0.0172565	0.0689582	0.00131811	28	28	28	2230	0.213841	0.012403	0.830671	0.0172565	0.0689582	0.00131811	28	28	28	3165
ENSG00000179454.13	KLHL28	14	45393526	45431150	37624	locus1744	-1.16856	-0.029958	0.242582	0.0049174	0.113089	2.93516e-05	35	35	35	1544	-0.213651	-0.0125538	0.830819	0.0049174	0.113089	2.93516e-05	35	35	35	3166
ENSG00000087365.15	SF3B2	11	65819834	65836779	16945	locus1468	-0.187174	-0.00115788	0.851524	0.0131047	0.144932	1.09821e-06	43	44	44	3303	0.213368	0.00186614	0.83104	0.0130531	0.144932	1.09821e-06	42	44	44	3167
ENSG00000163082.9	SGPP2	2	223288706	223427340	138634	locus350	-0.411848	-0.0217195	0.680451	0.00109924	0.183432	5.84695e-08	8	9	9	2876	0.211572	0.0405102	0.832441	0.00109924	0.183432	5.84695e-08	8	9	9	3168
ENSG00000101144.12	BMP7	20	55743808	55841697	97889	locus2256	-0.942458	-0.0378367	0.345958	0.00226319	0.0534353	0.00498159	37	40	40	1876	0.211533	0.0250043	0.832471	0.00226319	0.0534353	0.00498159	37	40	40	3169
ENSG00000241935.8	HOGA1	10	99344101	99372555	28454	locus1387	-1.68987	-0.0292775	0.0910526	0.0136626	0.182725	9.26536e-08	3	4	4	930	-0.211517	-0.0116638	0.832484	0.0136626	0.182725	9.26536e-08	3	4	4	3170
ENSG00000142089.15	IFITM3	11	319675	320860	1185	locus1418	-0.540011	-0.0150023	0.58919	0.004348	0.0895542	0.000128523	3	5	5	2606	-0.211495	-0.0212718	0.832501	0.004348	0.0895542	0.000128523	3	5	5	3171
ENSG00000118939.17	UCHL3	13	76123615	76180156	56541	locus1686	-1.48272	-0.0124806	0.138148	0.0535966	0.323311	8.56484e-15	26	26	26	1144	-0.211494	-0.00574281	0.832502	0.0535966	0.323311	8.56484e-15	26	26	26	3172
ENSG00000175643.8	RMI2	16	11439294	11445620	6326	locus1908	1.69894	0.0173361	0.0893305	0.0324685	0.325023	4.59345e-15	21	25	25	920	0.211136	0.00798984	0.832781	0.0324685	0.325023	4.59345e-15	21	25	25	3173
ENSG00000136152.14	COG3	13	46039073	46110836	71763	locus1662	-1.58954	-0.0687327	0.111938	0.00173849	0.0318448	0.0326194	3	3	3	1037	0.210836	0.0324404	0.833015	0.00173849	0.0318448	0.0326194	3	3	3	3174
ENSG00000161016.17	RPL8	8	146015153	146017775	2622	locus1186	-0.372301	-0.00701066	0.709669	0.00670592	0.178288	8.88767e-08	15	16	16	2949	0.210816	0.0189341	0.833031	0.00639825	0.178288	8.88767e-08	14	16	16	3175
ENSG00000187764.11	SEMA4D	9	91975701	92110571	134870	locus1256	-0.689464	-0.00541888	0.490531	0.0520698	0.268089	1.7202e-12	131	134	134	2340	0.210803	0.0056709	0.833041	0.0520698	0.268089	1.7202e-12	131	134	134	3176
ENSG00000128928.8	IVD	15	40697995	40728146	30151	locus1822	-1.38048	-0.0134261	0.167439	0.0286097	0.275135	1.90663e-12	68	75	75	1264	0.210032	0.00576236	0.833643	0.0283064	0.275135	1.90663e-12	66	75	75	3177
ENSG00000196646.11	ZNF136	19	12273861	12300696	26835	locus2144	-2.57094	-0.075398	0.0101423	0.00355376	0.0823799	0.000531875	13	14	14	336	0.20902	0.0274811	0.834433	0.00355376	0.0823799	0.000531875	13	14	14	3178
ENSG00000203666.12	EFCAB2	1	245133630	245288530	154900	locus184	0.682929	0.00452253	0.494652	0.080113	0.538582	1.16423e-28	19	25	25	2352	-0.208928	-0.00493842	0.834504	0.080113	0.538582	1.16423e-28	19	25	25	3179
ENSG00000100350.14	FOXRED2	22	36883238	36903087	19849	locus2332	-0.18876	-0.00390939	0.850281	0.0221153	0.12966	6.35541e-07	36	37	37	3298	-0.208433	-0.00824697	0.834891	0.0221153	0.12966	6.35541e-07	36	37	37	3180
ENSG00000183571.10	PGPEP1L	15	99511457	99551021	39564	locus1886	0.795296	0.00466598	0.426442	0.0950625	0.27863	2.24346e-12	22	25	25	2150	-0.207987	-0.00416695	0.835239	0.0950625	0.27863	2.24346e-12	22	25	25	3181
ENSG00000164898.12	FMC1	7	139025195	139031065	5870	locus1047	-0.581964	-0.00456973	0.560591	0.0453549	0.102421	7.06186e-05	106	114	114	2533	0.207901	0.00421873	0.835306	0.0453549	0.102421	7.06186e-05	106	114	114	3182
ENSG00000171695.10	LKAAEAR1	20	62714732	62715712	980	locus2265	0.901544	0.00911281	0.367299	0.0347795	0.218495	1.06938e-09	16	16	16	1942	0.207521	0.00747144	0.835603	0.0347795	0.218495	1.06938e-09	16	16	16	3183
ENSG00000225880.5	LINC00115	1	761585	762902	1317	locus1	0.206073	0.00119484	0.836734	0.0538107	0.230459	8.41287e-10	29	31	31	3260	-0.206864	-0.00273473	0.836116	0.0538107	0.230459	8.41287e-10	29	31	31	3184
ENSG00000132781.17	MUTYH	1	45794913	45806142	11229	locus41	-2.25796	-0.0724551	0.0239481	0.00264095	0.03496	0.0271019	16	17	17	482	0.206525	0.0234338	0.836381	0.00264095	0.03496	0.0271019	16	17	17	3185
ENSG00000182223.7	ZAR1	4	48492268	48496406	4138	locus560	-0.88605	-0.00692356	0.37559	0.0404145	0.0642817	0.00205523	77	78	78	1973	0.206409	0.000110232	0.836472	0.0404145	0.0642817	0.00205523	77	78	78	3186
ENSG00000187715.13	KBTBD12	3	127634074	127706520	72446	locus467	-0.742705	-0.0115635	0.45766	0.00763302	0.108055	4.392e-05	20	22	22	2264	-0.205694	-0.0145227	0.83703	0.00763302	0.108055	4.392e-05	20	22	22	3187
ENSG00000105088.8	OLFM2	19	9964393	10024477	60084	locus2142	0.282642	0.00489252	0.777451	0.0124354	0.115309	6.22515e-06	44	48	48	3124	-0.204662	-0.00780732	0.837836	0.0124354	0.115309	6.22515e-06	44	48	48	3188
ENSG00000104112.8	SCG3	15	51973549	52013223	39674	locus1832	-3.99202	-0.0472905	6.55137e-05	0.0224192	0.248329	4.60344e-11	7	7	7	75	0.204435	0.00909859	0.838013	0.0224192	0.248329	4.60344e-11	7	7	7	3189
ENSG00000162878.12	PKDCC	2	42275160	42285656	10496	locus226	-0.322327	-0.00694188	0.747205	0.0105115	0.0848335	0.000297967	14	16	16	3044	0.204064	0.0112206	0.838303	0.0105115	0.0848335	0.000297967	14	16	16	3190
ENSG00000159423.16	ALDH4A1	1	19197923	19229293	31370	locus20	-0.506768	-0.00787243	0.612317	0.0104722	0.163252	1.63146e-07	37	37	37	2665	0.203454	0.013198	0.83878	0.00967748	0.163252	1.63146e-07	35	37	37	3191
ENSG00000099977.13	DDT	22	24313559	24322019	8460	locus2316	-2.07551	-0.0629527	0.037939	0.00327746	0.169076	2.48292e-07	4	5	5	606	0.203236	0.0210515	0.83895	0.00327746	0.169076	2.48292e-07	4	5	5	3192
ENSG00000171928.13	TVP23B	17	18684307	18710026	25719	locus1997	-1.83091	-0.0200845	0.0671138	0.0228489	0.268355	4.42283e-12	13	17	17	808	-0.203101	-0.00638865	0.839056	0.0228489	0.268355	4.42283e-12	13	17	17	3193
ENSG00000110435.11	PDHX	11	34937676	35017675	79999	locus1448	-0.313587	-0.00751796	0.753834	0.00639332	0.164011	4.9158e-07	22	23	23	3067	0.202829	0.0183603	0.839269	0.00639332	0.164011	4.9158e-07	22	23	23	3194
ENSG00000163040.14	CCDC74A	2	132285247	132291239	5992	locus286	-0.413149	-0.00480475	0.679498	0.0145086	0.187592	3.85544e-08	16	17	17	2874	0.202783	0.00883191	0.839304	0.0145086	0.187592	3.85544e-08	16	17	17	3195
ENSG00000148484.17	RSU1	10	16632616	16859453	226837	locus1319	0.901485	0.0186326	0.36733	0.00775399	0.130229	8.86681e-06	19	20	20	1943	0.202608	0.012598	0.839441	0.00595128	0.130229	8.86681e-06	18	20	20	3196
ENSG00000171298.12	GAA	17	78075379	78093680	18301	locus2050	1.99046	0.0233348	0.0465408	0.0260739	0.258211	2.32899e-11	21	24	24	672	-0.20258	-0.0090881	0.839463	0.0260739	0.258211	2.32899e-11	21	24	24	3197
ENSG00000196569.11	LAMA2	6	129204282	129837710	633428	locus911	1.97152	0.04125	0.0486649	0.0072909	0.0716756	0.00108877	11	12	12	692	-0.202094	-0.0150932	0.839843	0.0072714	0.0716756	0.00108877	10	12	12	3198
ENSG00000171160.17	MORN4	10	99374309	99393913	19604	locus1387	0.0777892	0.00120447	0.937996	0.0139303	0.0762508	0.000859956	63	63	63	3544	0.201774	0.0117705	0.840093	0.0139303	0.0762508	0.000859956	63	63	63	3199
ENSG00000149541.9	B3GAT3	11	62382767	62389458	6691	locus1467	-1.05022	-0.0339636	0.293618	0.00333472	0.06961	0.00157351	10	12	12	1708	-0.201652	-0.0248029	0.840189	0.00333472	0.06961	0.00157351	10	12	12	3200
ENSG00000160963.13	COL26A1	7	101006100	101202304	196204	locus1021	1.65273	0.0123976	0.0983867	0.0550256	0.30644	3.21958e-13	64	67	67	970	0.201439	0.0056854	0.840356	0.0550256	0.30644	3.21958e-13	64	67	67	3201
ENSG00000122034.14	GTF3A	13	27998755	28009960	11205	locus1648	-0.389535	-0.00943078	0.696881	0.00897178	0.0424245	0.0107215	51	52	52	2925	0.201405	0.0159666	0.840382	0.00897178	0.0424245	0.0107215	51	52	52	3202
ENSG00000152137.6	HSPB8	12	119616735	119632551	15816	locus1624	-1.64267	-0.104269	0.100451	0.000723202	0.0972049	0.000149037	18	19	19	975	-0.20133	-0.0546033	0.84044	0.000723202	0.0972049	0.000149037	18	19	19	3203
ENSG00000177683.13	THAP5	7	108202587	108210212	7625	locus1027	0.0687087	0.000519182	0.945221	0.0319759	0.389603	1.2427e-19	20	21	21	3563	-0.201131	-0.00698515	0.840596	0.0292974	0.389603	1.2427e-19	19	21	21	3204
ENSG00000134020.7	PEBP4	8	22570764	22798590	227826	locus1096	0.631016	0.00700581	0.52803	0.0257396	0.141012	2.35465e-06	23	24	24	2436	0.200877	0.0105156	0.840795	0.0257396	0.141012	2.35465e-06	23	24	24	3205
ENSG00000161692.17	DBF4B	17	42786032	42829632	43600	locus2015	1.50746	0.0086763	0.131692	0.12258	0.345388	3.1156e-15	76	80	80	1118	-0.200809	-0.00394279	0.840848	0.118775	0.345388	3.1156e-15	75	80	80	3206
ENSG00000089154.10	GCN1	12	120565006	120632518	67512	locus1625	1.20214	0.0392699	0.229308	0.00336651	0.0899132	0.000190893	9	11	11	1494	-0.200234	-0.0153156	0.841297	0.00336651	0.0899132	0.000190893	9	11	11	3207
ENSG00000088836.12	SLC4A11	20	3208062	3219836	11774	locus2202	-1.6311	-0.0223794	0.102869	0.0157862	0.178938	1.07657e-07	13	13	13	989	-0.200179	-0.0099374	0.841341	0.0157862	0.178938	1.07657e-07	13	13	13	3208
ENSG00000110851.11	PRDM4	12	108126647	108154914	28267	locus1614	-1.30539	-0.0230802	0.191762	0.00914044	0.169217	1.57063e-07	23	23	23	1344	0.199867	0.0118328	0.841585	0.00914044	0.169217	1.57063e-07	23	23	23	3209
ENSG00000143178.12	TBX19	1	168250114	168283664	33550	locus118	-1.93512	-0.0326204	0.052976	0.0105337	0.0345694	0.026793	14	15	15	723	-0.198909	-0.0200141	0.842334	0.0105337	0.0345694	0.026793	14	15	15	3210
ENSG00000111052.7	LIN7A	12	81186299	81331713	145414	locus1596	0.24134	0.00823497	0.809292	0.00237034	0.0685133	0.00171221	2	2	2	3205	0.19877	0.0223381	0.842443	0.00237034	0.0685133	0.00171221	2	2	2	3211
ENSG00000116874.11	WARS2	1	119573838	119683295	109457	locus99	-0.270101	-0.00141978	0.787083	0.0521446	0.345964	2.37663e-15	11	12	12	3153	-0.198683	-0.00635325	0.842511	0.0521446	0.345964	2.37663e-15	11	12	12	3212
ENSG00000204572.9	KRTAP5-10	11	71276608	71277780	1172	locus1472	-0.925577	-0.012969	0.354666	0.0123063	0.072303	0.000955819	21	21	21	1907	-0.198428	-0.00867477	0.84271	0.0123063	0.072303	0.000955819	21	21	21	3213
ENSG00000188133.5	TMEM215	9	32783537	32789199	5662	locus1227	0.668588	0.00343004	0.503758	0.112587	0.347817	7.04166e-16	10	10	10	2375	-0.197861	-0.00353847	0.843154	0.112587	0.347817	7.04166e-16	10	10	10	3214
ENSG00000256537.4	SMIM10L1	12	11323792	11328615	4823	locus1538	-0.858155	-0.0111157	0.390807	0.01656	0.188075	3.66794e-08	53	56	56	2012	0.197111	0.0113963	0.84374	0.01656	0.188075	3.66794e-08	53	56	56	3215
ENSG00000164654.15	MIOS	7	7606514	7648775	42261	locus950	0.162702	0.00117276	0.870753	0.0430927	0.18483	7.0473e-08	14	14	14	3368	0.1971	0.00577989	0.843749	0.0430927	0.18483	7.0473e-08	14	14	14	3216
ENSG00000156931.15	VPS8	3	184529930	184770402	240472	locus505	-2.22219	-0.0182919	0.0262703	0.0441605	0.208953	5.14833e-10	23	24	24	501	-0.196332	-0.00477565	0.844351	0.0441605	0.208953	5.14833e-10	23	24	24	3217
ENSG00000162378.12	ZYG11B	1	53192124	53293008	100884	locus45	-0.472387	-0.0152935	0.636651	0.00239646	0.130879	7.05988e-06	30	37	37	2751	0.196254	0.0229379	0.844412	0.00226562	0.130879	7.05988e-06	28	37	37	3218
ENSG00000169359.13	SLC33A1	3	155538813	155572216	33403	locus485	2.3741	0.0672603	0.017592	0.0035516	0.0424947	0.0130576	21	23	23	432	-0.196183	-0.0148925	0.844467	0.0035516	0.0424947	0.0130576	21	23	23	3219
ENSG00000136108.14	CKAP2	13	53029494	53050766	21272	locus1667	-0.0726561	-0.000675925	0.94208	0.0346388	0.23547	2.86989e-11	8	8	8	3554	-0.196044	-0.0065388	0.844576	0.0346388	0.23547	2.86989e-11	8	8	8	3220
ENSG00000137513.9	NARS2	11	78147006	78285909	138903	locus1476	-1.02281	-0.00949472	0.306395	0.033907	0.178734	7.10305e-08	29	30	30	1755	0.195957	0.00722689	0.844644	0.033907	0.178734	7.10305e-08	29	30	30	3221
ENSG00000273125.1	LINC01990	3	107149776	107182759	32983	locus450	0.581249	0.00749088	0.561072	0.0150522	0.178956	8.62645e-08	13	13	13	2536	-0.194831	-0.00722323	0.845525	0.0150522	0.178956	8.62645e-08	13	13	13	3222
ENSG00000071082.10	RPL31	2	101618690	101636155	17465	locus266	-0.15596	-0.00504166	0.876065	0.00368936	0.0395165	0.0161475	35	39	39	3384	0.193854	0.0236322	0.846291	0.00368936	0.0395165	0.0161475	35	39	39	3223
ENSG00000205643.10	CDPF1	22	46639909	46646190	6281	locus2346	-0.532519	-0.0160967	0.594367	0.00408122	0.0333785	0.0247898	9	10	10	2618	-0.193583	-0.00574118	0.846502	0.00408122	0.0333785	0.0247898	9	10	10	3224
ENSG00000114473.13	IQCG	3	197615945	197686890	70945	locus519	-2.11721	-0.083004	0.0342416	0.00167207	0.0359978	0.0207665	4	4	4	574	0.193511	0.0247029	0.846559	0.00167207	0.0359978	0.0207665	4	4	4	3225
ENSG00000104980.7	TIMM44	19	7991602	8008551	16949	locus2140	-1.20292	-0.0105934	0.229009	0.0201416	0.213713	2.56299e-09	20	23	23	1493	-0.193475	-0.00821177	0.846587	0.0201416	0.213713	2.56299e-09	20	23	23	3226
ENSG00000111321.10	LTBR	12	6484325	6500732	16407	locus1534	-2.04462	-0.0208693	0.0408923	0.0310883	0.277322	4.96001e-13	39	43	43	634	0.193268	0.00622658	0.846749	0.0307878	0.277322	4.96001e-13	38	43	43	3227
ENSG00000178199.13	ZC3H12D	6	149767930	149806150	38220	locus922	-0.066292	-0.000384336	0.947145	0.0173178	0.0562397	0.00462941	55	57	57	3571	0.192814	0.00685145	0.847104	0.0173178	0.0562397	0.00462941	55	57	57	3228
ENSG00000104979.8	C19orf53	19	13885269	13889586	4317	locus2145	1.22935	0.0286242	0.21894	0.00483128	0.0645766	0.000900665	8	8	8	1456	-0.19073	-0.0159529	0.848737	0.00483128	0.0645766	0.000900665	8	8	8	3229
ENSG00000181240.13	SLC25A41	19	6426047	6433774	7727	locus2138	-1.32266	-0.00798541	0.185948	0.0966914	0.526501	1.10073e-27	9	9	9	1327	-0.190682	-0.00365495	0.848775	0.0966914	0.526501	1.10073e-27	9	9	9	3230
ENSG00000164366.3	CCDC127	5	196982	218268	21286	locus668	0.848889	0.0117347	0.395943	0.0161059	0.066682	0.00154039	28	29	29	2032	-0.190517	-0.00927602	0.848904	0.0161059	0.066682	0.00154039	28	29	29	3231
ENSG00000167670.15	CHAF1A	19	4402636	4443394	40758	locus2136	1.6263	0.0110275	0.103885	0.0662837	0.344628	1.91379e-15	20	20	20	991	-0.189902	-0.004628	0.849386	0.0662837	0.344628	1.91379e-15	20	20	20	3232
ENSG00000221995.5	TIAF1	17	27400538	27402627	2089	locus2002	3.34896	0.0369538	0.000811168	0.0214309	0.0767913	0.000685118	62	64	64	129	-0.189735	-0.00392109	0.849517	0.0214309	0.0767913	0.000685118	62	64	64	3233
ENSG00000187048.12	CYP4A11	1	47394859	47407148	12289	locus42	0.567341	0.0092528	0.570483	0.011825	0.0871933	0.000315122	13	13	13	2553	-0.189633	-0.0110953	0.849596	0.011825	0.0871933	0.000315122	13	13	13	3234
ENSG00000267454.5	ZNF582-AS1	19	56905044	56910544	5500	locus2194	-0.2533	-0.00166752	0.800036	0.0703735	0.290923	9.55684e-13	30	32	32	3178	0.188981	0.00708787	0.850108	0.028395	0.290923	9.55684e-13	26	32	32	3235
ENSG00000079156.16	OSBPL6	2	179059238	179267620	208382	locus317	-1.38702	-0.0181124	0.165436	0.0161406	0.106415	4.08928e-05	19	19	19	1257	-0.188313	-0.0142517	0.850632	0.0133735	0.106415	4.08928e-05	18	19	19	3236
ENSG00000115649.15	CNPPD1	2	220036618	220042878	6260	locus347	1.92775	0.0433285	0.0538856	0.00589746	0.143657	2.82837e-06	5	6	6	731	-0.188166	-0.0150796	0.850747	0.00590921	0.143657	2.82837e-06	2	6	6	3237
ENSG00000145284.11	SCD5	4	83550691	83719949	169258	locus587	-0.75412	-0.0116591	0.450777	0.0111071	0.0545247	0.00416569	29	35	35	2225	0.187999	0.0108354	0.850877	0.0111071	0.0545247	0.00416569	29	35	35	3238
ENSG00000196187.11	TMEM63A	1	226033237	226070080	36843	locus164	0.413978	0.00682841	0.67889	0.00963871	0.182498	6.48816e-08	28	28	28	2869	-0.18742	-0.0130954	0.851332	0.00963871	0.182498	6.48816e-08	28	28	28	3239
ENSG00000047346.12	FAM214A	15	52873517	53002012	128495	locus1833	-0.98262	-0.0197149	0.325794	0.00737414	0.0405756	0.0152196	27	27	27	1818	0.187381	0.0135623	0.851362	0.00737414	0.0405756	0.0152196	27	27	27	3240
ENSG00000158717.10	RNF166	16	88762908	88772816	9908	locus1970	0.346921	0.0016244	0.728651	0.0774259	0.122889	1.61019e-05	104	110	110	2998	0.187313	0.00539561	0.851415	0.075791	0.122889	1.61019e-05	103	110	110	3241
ENSG00000160710.15	ADAR	1	154554533	154600473	45940	locus107	0.876661	0.0103131	0.380671	0.0153428	0.0385132	0.0197308	48	48	48	1986	-0.186893	-0.0100042	0.851745	0.0153428	0.0385132	0.0197308	48	48	48	3242
ENSG00000125505.16	MBOAT7	19	54677105	54693733	16628	locus2189	-0.826634	-0.00927044	0.408444	0.0223717	0.160466	6.52227e-07	90	105	105	2081	0.186054	0.00764553	0.852402	0.0223717	0.160466	6.52227e-07	90	105	105	3243
ENSG00000204604.9	ZNF468	19	53341262	53360872	19610	locus2186	-0.68523	-0.0142231	0.493199	0.00789514	0.0441112	0.0108088	10	10	10	2347	0.185988	0.0121682	0.852454	0.00789514	0.0441112	0.0108088	10	10	10	3244
ENSG00000183111.11	ARHGEF37	5	148961060	149014530	53470	locus776	-1.5156	-0.0299182	0.129621	0.00968031	0.159718	7.14408e-07	42	47	47	1113	0.185439	0.0152589	0.852885	0.00968031	0.159718	7.14408e-07	42	47	47	3245
ENSG00000232112.3	TMA7	3	48481666	48485616	3950	locus410	0.0130023	0.000785557	0.989626	0.00743346	0.0852712	0.000332655	16	17	17	3696	0.184436	0.011492	0.853672	0.00743346	0.0852712	0.000332655	16	17	17	3246
ENSG00000171469.10	ZNF561	19	9718005	9731908	13903	locus2142	0.729258	0.00865878	0.465844	0.0231006	0.0702668	0.00108096	94	95	95	2290	-0.18415	-0.00636131	0.853896	0.0230953	0.0702668	0.00108096	93	95	95	3247
ENSG00000163162.8	RNF149	2	101892062	101925163	33101	locus266	-2.60849	-0.0233551	0.00909421	0.0377391	0.166739	3.42293e-07	58	60	60	322	-0.18354	-0.00957472	0.854374	0.0377391	0.166739	3.42293e-07	58	60	60	3248
ENSG00000078674.17	PCM1	8	17780365	17887457	107092	locus1091	2.38973	0.036776	0.0168609	0.0114914	0.151505	1.23312e-06	19	23	23	424	0.181542	0.00677368	0.855942	0.0114914	0.151505	1.23312e-06	19	23	23	3249
ENSG00000132386.10	SERPINF1	17	1665218	1680868	15650	locus1976	-0.499419	-0.00443093	0.617484	0.0447532	0.102914	4.35973e-05	47	51	51	2680	0.181223	0.00238149	0.856193	0.0447532	0.102914	4.35973e-05	47	51	51	3250
ENSG00000145358.6	DDIT4L	4	101107026	101111625	4599	locus600	-0.223015	-0.00891749	0.823524	0.00530214	0.0297331	0.0370128	33	33	33	3233	-0.180406	-0.0103327	0.856834	0.00530214	0.0297331	0.0370128	33	33	33	3251
ENSG00000170786.12	SDR16C5	8	57212206	57233335	21129	locus1116	0.158637	0.00882936	0.873955	0.000990281	0.0471117	0.0079518	7	8	8	3381	0.179486	0.0339313	0.857556	0.000990281	0.0471117	0.0079518	7	8	8	3252
ENSG00000185689.15	C6orf201	6	4079442	4131185	51743	locus810	0.695484	0.0116217	0.486752	0.0128186	0.0451516	0.010063	17	18	18	2332	0.179408	0.00265779	0.857617	0.0128186	0.0451516	0.010063	17	18	18	3253
ENSG00000163046.15	ANKRD30BL	2	132905166	133015606	110440	locus286	-0.303044	-0.00412674	0.761856	0.0200489	0.472985	2.87522e-24	48	64	64	3087	-0.178692	-0.00415875	0.85818	0.0200489	0.472985	2.87522e-24	48	64	64	3254
ENSG00000107719.8	PALD1	10	72238522	72328206	89684	locus1364	0.629529	0.0148966	0.529003	0.00819907	0.0464348	0.00868949	35	36	36	2442	0.178566	0.00804906	0.858279	0.00819907	0.0464348	0.00868949	35	36	36	3255
ENSG00000114638.7	UPK1B	3	118892444	118923990	31546	locus459	0.790198	0.0160703	0.429412	0.00550959	0.0402428	0.0163501	37	37	37	2161	-0.177998	-0.00823935	0.858724	0.00550959	0.0402428	0.0163501	37	37	37	3256
ENSG00000126822.16	PLEKHG3	14	65171141	65216967	45826	locus1760	-2.02404	-0.0315446	0.0429663	0.0150078	0.0479409	0.00857189	78	79	79	651	-0.177772	0.000592612	0.858902	0.0150078	0.0479409	0.00857189	78	79	79	3257
ENSG00000141753.6	IGFBP4	17	38599701	38613977	14276	locus2011	2.42337	0.0418487	0.0153771	0.0100056	0.0906958	0.000230883	43	43	43	404	0.177407	0.00731215	0.859189	0.0100056	0.0906958	0.000230883	43	43	43	3258
ENSG00000183495.13	EP400	12	132434486	132565005	130519	locus1637	-0.24865	-0.0159441	0.803631	0.000799428	0.0302969	0.0357803	3	5	5	3185	-0.177313	-0.0347429	0.859262	0.000799428	0.0302969	0.0357803	3	5	5	3259
ENSG00000122696.13	SLC25A51	9	37877571	37904350	26779	locus1231	-0.605174	-0.00217812	0.545064	0.204331	0.484413	2.3985e-24	58	58	58	2495	-0.177192	-0.00229041	0.859358	0.204331	0.484413	2.3985e-24	58	58	58	3260
ENSG00000164695.4	CHMP4C	8	82644682	82671748	27066	locus1136	-0.498715	-0.0025299	0.61798	0.0178622	0.0389391	0.0175923	53	54	54	2682	-0.177181	-0.00973132	0.859366	0.0171746	0.0389391	0.0175923	52	54	54	3261
ENSG00000187624.8	C17orf97	17	260115	264457	4342	locus1973	0.0672651	0.000347332	0.946371	0.0599964	0.387951	3.77103e-18	33	35	35	3568	-0.17657	-0.00412103	0.859846	0.0599964	0.387951	3.77103e-18	33	35	35	3262
ENSG00000108187.15	PBLD	10	70042416	70092685	50269	locus1363	-2.71673	-0.0257087	0.00659294	0.0362924	0.294083	1.78518e-13	44	45	45	282	0.176405	0.00467178	0.859976	0.0362924	0.294083	1.78518e-13	44	45	45	3263
ENSG00000120915.13	EPHX2	8	27348659	27403081	54422	locus1100	-0.106207	-0.00178111	0.915418	0.00853873	0.248085	8.72206e-11	26	26	26	3491	0.175984	0.0120301	0.860307	0.00818815	0.248085	8.72206e-11	25	26	26	3264
ENSG00000203797.9	DDO	6	110709523	110736778	27255	locus900	-1.28614	-0.0198427	0.198394	0.0115367	0.0342982	0.0224064	31	32	32	1377	-0.175216	-0.0104912	0.86091	0.0109896	0.0342982	0.0224064	30	32	32	3265
ENSG00000157911.9	PEX10	1	2335412	2345266	9854	locus3	-0.934716	-0.0226699	0.349935	0.00521985	0.114672	1.83714e-05	3	3	3	1888	0.17406	0.014906	0.861818	0.00521985	0.114672	1.83714e-05	3	3	3	3266
ENSG00000148935.10	GAS2	11	22688156	22834601	146445	locus1438	1.0468	0.0212715	0.295191	0.0094729	0.0576821	0.00257322	7	7	7	1718	-0.173891	-0.0120156	0.861951	0.0094729	0.0576821	0.00257322	7	7	7	3267
ENSG00000277632.1	CCL3	17	34415601	34417489	1888	locus2009	0.582903	0.00808744	0.559959	0.0176881	0.0372687	0.020345	17	17	17	2532	-0.173822	-0.00794925	0.862005	0.0176881	0.0372687	0.020345	17	17	17	3268
ENSG00000133059.16	DSTYK	1	205111632	205180830	69198	locus150	1.3042	0.012749	0.192165	0.0275388	0.122412	1.38951e-05	46	48	48	1347	0.17374	0.0118126	0.86207	0.0275388	0.122412	1.38951e-05	46	48	48	3269
ENSG00000164985.14	PSIP1	9	15464064	15511017	46953	locus1209	2.38432	0.081969	0.0171107	0.00249589	0.0528672	0.00514327	20	22	22	426	-0.173695	-0.0126489	0.862105	0.00249421	0.0528672	0.00514327	19	22	22	3270
ENSG00000119673.14	ACOT2	14	74034323	74042362	8039	locus1767	0.598041	0.00611013	0.549812	0.0337457	0.203593	4.53938e-09	37	40	40	2507	-0.17338	-0.0065097	0.862353	0.0337457	0.203593	4.53938e-09	37	40	40	3271
ENSG00000136783.9	NIPSNAP3A	9	107509963	107522401	12438	locus1270	0.915263	0.0090949	0.360053	0.028409	0.292674	7.97659e-13	27	29	29	1925	-0.172885	-0.00406419	0.862742	0.028409	0.292674	7.97659e-13	27	29	29	3272
ENSG00000065518.7	NDUFB4	3	120315182	120321354	6172	locus459	2.2869	0.0794138	0.0222016	0.00277342	0.0445199	0.0113149	12	12	12	465	-0.171594	-0.0200269	0.863757	0.00277342	0.0445199	0.0113149	12	12	12	3273
ENSG00000167550.10	RHEBL1	12	49458458	49463762	5304	locus1569	4.74225	0.0282555	2.11358e-06	0.0755819	0.170182	9.5934e-08	41	42	42	35	0.171378	0.00299785	0.863926	0.0753433	0.170182	9.5934e-08	40	42	42	3274
ENSG00000138030.12	KHK	2	27309639	27323630	13991	locus211	2.68335	0.0359955	0.00728889	0.0157277	0.159636	4.1927e-07	24	27	27	295	0.170282	0.00812851	0.864789	0.0157277	0.159636	4.1927e-07	24	27	27	3275
ENSG00000110768.11	GTF2H1	11	18343815	18388590	44775	locus1435	1.99951	0.029083	0.0455531	0.0116611	0.216835	1.62347e-09	18	19	19	667	0.170198	0.01279	0.864855	0.0116611	0.216835	1.62347e-09	18	19	19	3276
ENSG00000162817.6	C1orf115	1	220863704	220872495	8791	locus161	1.13835	0.0381154	0.254973	0.0032427	0.037583	0.0203197	6	6	6	1588	-0.169144	-0.0227679	0.865683	0.0032427	0.037583	0.0203197	6	6	6	3277
ENSG00000113594.9	LIFR	5	38474769	38595507	120738	locus701	0.392365	0.0133948	0.694789	0.00407464	0.0268778	0.0483103	52	60	60	2918	0.168386	0.00719673	0.86628	0.00365239	0.0268778	0.0483103	51	60	60	3278
ENSG00000196275.13	GTF2IRD2	7	74210482	74267872	57390	locus1003	-3.36575	-0.0182059	0.000763348	0.129149	0.444962	4.61925e-21	40	43	43	125	-0.168194	-0.00244743	0.86643	0.129149	0.444962	4.61925e-21	40	43	43	3279
ENSG00000187024.13	PTRH1	9	130475941	130477955	2014	locus1292	-2.62527	-0.0369469	0.00865808	0.0151333	0.0321525	0.0315365	24	25	25	317	-0.167007	-0.0152168	0.867365	0.0151333	0.0321525	0.0315365	24	25	25	3280
ENSG00000059122.16	FLYWCH1	16	2961931	3001209	39278	locus1895	-0.423438	-0.00178911	0.671976	0.207735	0.655466	2.02826e-40	13	13	13	2848	0.166996	0.00219816	0.867373	0.207735	0.655466	2.02826e-40	13	13	13	3281
ENSG00000164048.13	ZNF589	3	48282593	48312479	29886	locus410	-0.982941	-0.0077144	0.325636	0.0456826	0.240163	5.61292e-11	9	10	10	1817	0.166274	0.0048002	0.867941	0.0456826	0.240163	5.61292e-11	9	10	10	3282
ENSG00000089063.14	TMEM230	20	5049027	5093733	44706	locus2205	0.317803	0.00372822	0.750634	0.0195254	0.293817	9.45911e-13	18	21	21	3058	-0.165845	-0.0085159	0.868279	0.0168847	0.293817	9.45911e-13	17	21	21	3283
ENSG00000186532.11	SMYD4	17	1682778	1733196	50418	locus1976	0.308993	0.00251845	0.757327	0.0402004	0.234841	3.88763e-10	10	10	10	3078	-0.165315	-0.00473715	0.868696	0.0402004	0.234841	3.88763e-10	10	10	10	3284
ENSG00000172986.12	GXYLT2	3	72937196	73026066	88870	locus427	-0.862203	-0.00655243	0.388576	0.0485173	0.298147	3.57896e-13	25	27	27	2002	0.165115	0.00428494	0.868853	0.0485173	0.298147	3.57896e-13	25	27	27	3285
ENSG00000159784.17	FAM131B	7	143050492	143079397	28905	locus1049	-1.58088	-0.0482701	0.113906	0.00355102	0.0422739	0.0114617	16	27	27	1045	0.164732	0.019359	0.869155	0.00355102	0.0422739	0.0114617	16	27	27	3286
ENSG00000174529.7	TMEM81	1	205052256	205053588	1332	locus150	0.433781	0.0113602	0.664448	0.004495	0.154657	8.49762e-07	10	15	15	2828	-0.164283	-0.0151965	0.869508	0.004495	0.154657	8.49762e-07	10	15	15	3287
ENSG00000198826.10	ARHGAP11A	15	32907344	32932138	24794	locus1811	-0.409611	-0.00802085	0.682091	0.00587273	0.0396745	0.0157898	45	50	50	2883	0.164209	0.0155842	0.869567	0.00587273	0.0396745	0.0157898	45	50	50	3288
ENSG00000182253.14	SYNM	15	99645285	99675798	30513	locus1886	-0.0348069	-0.000175593	0.972234	0.0171171	0.206236	1.92096e-09	23	26	26	3649	-0.163622	-0.00736131	0.870029	0.0171171	0.206236	1.92096e-09	23	26	26	3289
ENSG00000064393.15	HIPK2	7	139246315	139477797	231482	locus1047	-0.615409	-0.0262321	0.538285	0.00128308	0.045859	0.0109071	14	15	15	2478	-0.163312	-0.0393649	0.870273	0.00128308	0.045859	0.0109071	14	15	15	3290
ENSG00000165643.10	SOHLH1	9	138585254	138591327	6073	locus1300	1.01684	0.0180581	0.309228	0.0107246	0.0375769	0.0212776	38	42	42	1763	0.162993	0.00824104	0.870524	0.0107246	0.0375769	0.0212776	38	42	42	3291
ENSG00000135424.15	ITGA7	12	56078353	56106192	27839	locus1573	1.23514	0.0373956	0.216779	0.00355254	0.0572491	0.00404954	16	17	17	1447	-0.162889	-0.0152156	0.870606	0.00355254	0.0572491	0.00404954	16	17	17	3292
ENSG00000105258.8	POLR2I	19	36604610	36605777	1167	locus2167	1.37367	0.0484176	0.169545	0.00254599	0.0510393	0.00612868	13	13	13	1272	-0.162344	-0.0245668	0.871035	0.00254599	0.0510393	0.00612868	13	13	13	3293
ENSG00000196458.10	ZNF605	12	133494891	133532892	38001	locus1638	-0.139624	-0.0346483	0.888957	7.75474e-05	0.0833434	0.000487619	5	11	11	3423	-0.162264	-0.114835	0.871098	7.75474e-05	0.0833434	0.000487619	5	11	11	3294
ENSG00000188629.11	ZNF177	19	9473688	9493293	19605	locus2142	-1.38834	-0.017419	0.165033	0.0214346	0.0909021	5.99877e-05	7	7	7	1256	0.161921	0.00787802	0.871368	0.0214346	0.0909021	5.99877e-05	7	7	7	3295
ENSG00000161551.14	ZNF577	19	52307694	52391204	83510	locus2184	1.06972	0.0147872	0.284746	0.0164725	0.133454	5.95734e-06	36	40	40	1681	-0.161353	-0.00993546	0.871816	0.0164725	0.133454	5.95734e-06	36	40	40	3296
ENSG00000171045.14	TSNARE1	8	143293440	143484543	191103	locus1185	1.29953	0.00999436	0.193763	0.0653788	0.0674642	0.00153226	107	117	117	1354	0.161149	-0.00160612	0.871976	0.0653788	0.0674642	0.00153226	107	117	117	3297
ENSG00000196932.11	TMEM26	10	63166399	63213139	46740	locus1356	-0.195061	-0.00145686	0.845345	0.051539	0.150853	8.3315e-07	22	25	25	3286	0.160741	0.0100504	0.872298	0.0507907	0.150853	8.3315e-07	20	25	25	3298
ENSG00000170684.8	ZNF296	19	45574757	45579736	4979	locus2175	-1.26154	-0.0138036	0.207113	0.025467	0.114198	2.44439e-05	42	44	44	1415	-0.160552	-0.00700603	0.872447	0.0249016	0.114198	2.44439e-05	41	44	44	3299
ENSG00000133816.13	MICAL2	11	12132136	12285331	153195	locus1432	0.583644	0.00984779	0.55946	0.0114399	0.118854	2.30329e-05	66	67	67	2530	-0.160527	-0.00483625	0.872466	0.0114399	0.118854	2.30329e-05	66	67	67	3300
ENSG00000278311.4	GGNBP2	17	34900767	34946276	45509	locus2009	1.86084	0.0280577	0.0627668	0.012081	0.0701115	0.00132532	42	48	48	780	0.160446	0.0148888	0.872529	0.012081	0.0701115	0.00132532	42	48	48	3301
ENSG00000122515.14	ZMIZ2	7	44788164	44809479	21315	locus979	-5.10088	-0.117817	3.38081e-07	0.00656314	0.232463	3.37028e-10	11	12	12	26	0.160436	0.0155551	0.872537	0.00656314	0.232463	3.37028e-10	11	12	12	3302
ENSG00000134265.12	NAPG	18	10526023	10552760	26737	locus2069	0.340858	0.00323749	0.733211	0.0203179	0.266822	1.27058e-11	77	89	89	3007	0.159891	0.0114708	0.872967	0.0160414	0.266822	1.27058e-11	75	89	89	3303
ENSG00000165502.6	RPL36AL	14	50085247	50087344	2097	locus1749	-1.97442	-0.0218429	0.0483342	0.0231786	0.303218	1.88788e-13	24	24	24	686	-0.159679	-0.00670169	0.873134	0.0231786	0.303218	1.88788e-13	24	24	24	3304
ENSG00000134453.15	RBM17	10	6130996	6159410	28414	locus1309	0.226474	0.005644	0.820833	0.0030636	0.114834	3.12192e-05	24	24	24	3225	0.158434	0.0120365	0.874115	0.0030636	0.114834	3.12192e-05	24	24	24	3305
ENSG00000100614.17	PPM1A	14	60712467	60765805	53338	locus1757	0.184394	0.0113984	0.853704	0.00121512	0.0879961	0.000325003	3	3	3	3308	-0.158339	-0.0314696	0.874189	0.00121512	0.0879961	0.000325003	3	3	3	3306
ENSG00000120899.17	PTK2B	8	27168994	27316903	147909	locus1100	-0.996667	-0.0161598	0.318926	0.00642126	0.0632655	0.00170161	86	86	86	1799	-0.15796	-0.0303185	0.874489	0.00642126	0.0632655	0.00170161	86	86	86	3307
ENSG00000170122.5	FOXD4	9	116230	118417	2187	locus1187	0.162254	0.00301644	0.871106	0.0173602	0.0459695	0.010472	19	20	20	3372	0.157251	0.00294478	0.875047	0.0173602	0.0459695	0.010472	19	20	20	3308
ENSG00000161798.6	AQP5	12	50355654	50359465	3811	locus1570	-0.288691	-0.0013551	0.772818	0.0746034	0.265187	5.03001e-12	24	24	24	3111	0.156824	0.00261516	0.875383	0.0623106	0.265187	5.03001e-12	23	24	24	3309
ENSG00000185803.8	SLC52A2	8	145582211	145584932	2721	locus1186	-2.41693	-0.0427996	0.0156522	0.00918066	0.157826	5.36291e-07	7	7	7	410	0.156815	0.0089757	0.87539	0.00918066	0.157826	5.36291e-07	7	7	7	3310
ENSG00000172992.11	DCAKD	17	43100705	43138497	37792	locus2015	-6.15727	-0.300496	7.40113e-10	0.00127267	0.0351529	0.0231169	9	10	10	12	0.156656	0.0386333	0.875516	0.00057433	0.0351529	0.0231169	5	10	10	3311
ENSG00000146386.7	ABRACL	6	139349881	139364439	14558	locus916	0.0155776	0.00168553	0.987571	0.00650998	0.135005	4.28484e-06	14	14	14	3686	0.156175	0.0120778	0.875895	0.00650998	0.135005	4.28484e-06	14	14	14	3312
ENSG00000180481.10	GLIPR1L2	12	75784868	75826468	41600	locus1591	0.488425	0.00261708	0.625249	0.108247	0.593362	6.32729e-34	32	37	37	2708	0.156068	0.00299522	0.875979	0.108247	0.593362	6.32729e-34	32	37	37	3313
ENSG00000115718.17	PROC	2	128176002	128186818	10816	locus283	2.7913	0.0186185	0.0052497	0.0669176	0.181035	7.8263e-08	42	44	44	265	0.155937	0.0036076	0.876083	0.0669176	0.181035	7.8263e-08	42	44	44	3314
ENSG00000001460.17	STPG1	1	24683488	24741587	58099	locus25	-0.352633	-0.00380951	0.724364	0.0284387	0.267489	1.36988e-11	54	55	55	2983	-0.155824	-0.0044522	0.876171	0.0284387	0.267489	1.36988e-11	54	55	55	3315
ENSG00000142156.14	COL6A1	21	47401683	47424962	23279	locus2305	0.911902	0.00940868	0.36182	0.0322955	0.160818	4.00609e-07	25	26	26	1929	0.155691	0.00458377	0.876276	0.0317266	0.160818	4.00609e-07	24	26	26	3316
ENSG00000241322.10	CDRT1	17	15468795	15523018	54223	locus1994	-0.023753	-0.000204171	0.98105	0.165907	0.184733	3.02919e-08	71	75	75	3667	0.155042	0.00230064	0.876788	0.164021	0.184733	3.02919e-08	69	75	75	3317
ENSG00000181104.6	F2R	5	76011950	76031595	19645	locus725	-0.01582	0.000193176	0.987378	0.0188666	0.0362411	0.0235266	26	28	28	3683	-0.154772	-0.00810546	0.877001	0.0188666	0.0362411	0.0235266	26	28	28	3318
ENSG00000128944.13	KNSTRN	15	40674921	40686489	11568	locus1822	2.08824	0.00875124	0.0367763	0.162625	0.53499	3.10025e-29	13	13	13	601	0.154615	0.00246888	0.877125	0.162625	0.53499	3.10025e-29	13	13	13	3319
ENSG00000184277.12	TM2D3	15	102173179	102192594	19415	locus1890	0.466571	0.0106446	0.640807	0.00553515	0.0270391	0.0442598	10	10	10	2763	0.15444	0.0196716	0.877263	0.00553515	0.0270391	0.0442598	10	10	10	3320
ENSG00000107984.9	DKK1	10	54074040	54077417	3377	locus1347	-0.261661	-0.00333646	0.793583	0.0298465	0.170739	1.13183e-07	13	14	14	3168	0.153946	0.00656117	0.877652	0.0298465	0.170739	1.13183e-07	13	14	14	3321
ENSG00000066923.17	STAG3	7	99775346	99812010	36664	locus1020	2.67036	0.0289922	0.00757707	0.0287363	0.258513	1.21528e-11	47	49	49	302	0.153449	0.00478359	0.878044	0.0287363	0.258513	1.21528e-11	47	49	49	3322
ENSG00000168350.7	DEGS2	14	100610293	100625982	15689	locus1790	-0.168966	-0.00259177	0.865823	0.00972923	0.0316416	0.0329966	22	23	23	3352	0.153431	0.0097341	0.878058	0.00972923	0.0316416	0.0329966	22	23	23	3323
ENSG00000213658.11	LAT	16	28996123	29002105	5982	locus1926	-10.1308	-0.231273	4.03321e-24	0.00605702	0.0625985	0.00223496	25	26	26	1	-0.15212	-0.0126753	0.879093	0.00605702	0.0625985	0.00223496	25	26	26	3324
ENSG00000177483.11	RBM44	2	238707421	238751448	44027	locus363	-0.509434	-0.0047573	0.610448	0.0430711	0.110221	4.24041e-05	29	30	30	2662	-0.151975	-0.00444677	0.879206	0.0429083	0.110221	4.24041e-05	28	30	30	3325
ENSG00000065665.20	SEC61A2	10	12171639	12211957	40318	locus1314	0.20031	0.00853478	0.841238	0.00152338	0.0554554	0.00367415	15	19	19	3270	0.15194	0.0235204	0.879235	0.00152338	0.0554554	0.00367415	15	19	19	3326
ENSG00000173614.13	NMNAT1	1	10002980	10045556	42576	locus13	-0.866795	-0.0100873	0.386054	0.0202084	0.0414617	0.012014	37	37	37	1999	-0.151924	-0.00269992	0.879247	0.0202084	0.0414617	0.012014	37	37	37	3327
ENSG00000185127.6	C6orf120	6	170102207	170106453	4246	locus941	0.743959	0.0287346	0.456901	0.00263483	0.122191	1.8522e-05	10	10	10	2256	0.151184	0.0238205	0.879831	0.00263483	0.122191	1.8522e-05	10	10	10	3328
ENSG00000106153.12	CHCHD2	7	56169254	56174323	5069	locus990	-2.09136	-0.0337137	0.0364957	0.0116781	0.170132	2.28742e-07	21	23	23	596	0.150968	0.012417	0.880001	0.0116781	0.170132	2.28742e-07	21	23	23	3329
ENSG00000203697.11	CAPN8	1	223714978	223853403	138425	locus163	0.856252	0.00489943	0.391858	0.0896574	0.22431	8.14246e-10	30	30	30	2019	0.150606	0.0027347	0.880287	0.0896574	0.22431	8.14246e-10	30	30	30	3330
ENSG00000112679.14	DUSP22	6	292056	351355	59299	locus807	0.0178035	0.000953548	0.985796	0.0106759	0.0927735	0.000215066	24	29	29	3678	0.149842	0.0116432	0.880889	0.0106759	0.0927735	0.000215066	24	29	29	3331
ENSG00000214954.8	LRRC69	8	92114846	92231482	116636	locus1142	-0.591167	-0.00915148	0.554409	0.0112448	0.0721883	0.000917606	16	16	16	2522	-0.149004	-0.013232	0.88155	0.0112448	0.0721883	0.000917606	16	16	16	3332
ENSG00000143502.14	SUSD4	1	223394174	223537518	143344	locus162	0.17269	0.0220903	0.862895	0.000116486	0.027799	0.0484319	6	7	7	3340	0.148719	0.086145	0.881775	0.000116486	0.027799	0.0484319	6	7	7	3333
ENSG00000151208.16	DLG5	10	79550548	79686513	135965	locus1368	0.327941	0.00520497	0.742956	0.00779443	0.134518	4.04872e-06	35	39	39	3030	0.148586	0.00584489	0.88188	0.00779443	0.134518	4.04872e-06	35	39	39	3334
ENSG00000103021.9	CCDC113	16	58283839	58317734	33895	locus1938	-1.70395	-0.0213983	0.0883913	0.0175041	0.107359	6.36794e-05	12	13	13	913	0.148181	0.00635951	0.8822	0.0175041	0.107359	6.36794e-05	12	13	13	3335
ENSG00000163702.18	IL17RC	3	9958757	9975305	16548	locus380	1.21986	0.0219802	0.222519	0.00844819	0.0772617	0.000685721	45	46	46	1468	-0.147874	-0.00189614	0.882442	0.00844819	0.0772617	0.000685721	45	46	46	3336
ENSG00000204410.14	MSH5	6	3087408	3110152	22744	locus810	-1.77296	-0.0438888	0.0762347	0.00441152	0.0718755	0.000880884	13	15	15	852	-0.14772	-0.111936	0.882564	6.69512e-05	0.0718755	0.000880884	1	15	15	3337
ENSG00000167555.13	ZNF528	19	52901101	52921654	20553	locus2185	-0.162522	-0.000907799	0.870895	0.100208	0.469289	2.15728e-23	17	17	17	3369	-0.147548	-0.00323573	0.882699	0.100208	0.469289	2.15728e-23	17	17	17	3338
ENSG00000170743.16	SYT9	11	7273134	7490274	217140	locus1427	1.10193	0.0440669	0.270493	0.00166637	0.057318	0.0039896	6	6	6	1635	-0.147141	-0.0215887	0.883021	0.00166637	0.057318	0.0039896	6	6	6	3339
ENSG00000167977.8	KCTD5	16	2732523	2759031	26508	locus1895	0.475727	0.0219518	0.634269	0.00118737	0.0641291	0.00184551	8	8	8	2744	0.147076	0.0254882	0.883072	0.00118737	0.0641291	0.00184551	8	8	8	3340
ENSG00000132406.11	TMEM128	4	4237268	4249969	12701	locus523	0.261206	0.00260999	0.793934	0.0292573	0.25867	3.38028e-11	17	18	18	3172	-0.146888	-0.00553866	0.883221	0.0292573	0.25867	3.38028e-11	17	18	18	3341
ENSG00000023608.4	SNAPC1	14	62229137	62263146	34009	locus1758	1.53755	0.0385093	0.124158	0.00409291	0.0311597	0.0288885	7	7	7	1084	-0.146259	-0.015803	0.883717	0.00409291	0.0311597	0.0288885	7	7	7	3342
ENSG00000197599.12	CCDC154	16	1484388	1494490	10102	locus1893	0.552241	0.00303295	0.580783	0.0698785	0.293576	5.07862e-14	30	30	30	2585	0.144995	0.00299147	0.884715	0.0698785	0.293576	5.07862e-14	30	30	30	3343
ENSG00000050438.16	SLC4A8	12	51785100	51909547	124447	locus1571	-0.229802	-0.0053079	0.818246	0.00550553	0.165341	9.70116e-08	16	16	16	3222	0.144685	0.0127187	0.884959	0.00550553	0.165341	9.70116e-08	16	16	16	3344
ENSG00000111731.12	C2CD5	12	22601479	22697480	96001	locus1547	-1.04807	-0.0421832	0.294605	0.00145343	0.0784524	0.000729334	73	73	73	1713	-0.14468	-0.013657	0.884964	0.00145343	0.0784524	0.000729334	73	73	73	3345
ENSG00000146802.12	TMEM168	7	112402431	112430448	28017	locus1030	1.65435	0.0400442	0.0980568	0.00482678	0.0371067	0.0201107	15	16	16	967	0.143882	0.0137931	0.885594	0.00482678	0.0371067	0.0201107	15	16	16	3346
ENSG00000170801.9	HTRA3	4	8271480	8308825	37345	locus528	-0.882546	-0.0180061	0.377481	0.0084461	0.0697367	0.00148533	11	11	11	1980	-0.143846	-0.0118589	0.885622	0.0084461	0.0697367	0.00148533	11	11	11	3347
ENSG00000188352.12	FOCAD	9	20658307	20995954	337647	locus1216	-0.795251	-0.0310081	0.426467	0.00207634	0.140913	2.74813e-06	13	14	14	2151	0.143805	0.0175603	0.885654	0.00207634	0.140913	2.74813e-06	13	14	14	3348
ENSG00000198105.13	ZNF248	10	38047465	38147012	99547	locus1336	-0.116671	-0.00243999	0.907121	0.0201435	0.15379	8.10475e-07	90	90	90	3467	0.143367	0.00724689	0.886001	0.0195149	0.15379	8.10475e-07	88	90	90	3349
ENSG00000054219.10	LY75	2	160659866	160761267	101401	locus305	-0.194487	-0.00358075	0.845795	0.00819689	0.0430755	0.0117184	9	10	10	3287	0.142787	0.0110759	0.886458	0.00819689	0.0430755	0.0117184	9	10	10	3350
ENSG00000160188.9	RSPH1	21	43892596	43916334	23738	locus2301	2.09449	0.0313937	0.0362161	0.0140193	0.245985	2.05165e-11	31	34	34	594	-0.142407	-0.00730983	0.886759	0.0140193	0.245985	2.05165e-11	31	34	34	3351
ENSG00000010270.13	STARD3NL	7	38217846	38270270	52424	locus976	0.465653	0.0150311	0.641464	0.00293461	0.0286582	0.042043	18	19	19	2766	-0.142377	-0.0172488	0.886782	0.00235685	0.0286582	0.042043	17	19	19	3352
ENSG00000023909.9	GCLM	1	94350755	94375154	24399	locus78	1.59953	0.0416236	0.109702	0.00538822	0.0669488	0.00178452	15	16	16	1025	-0.142345	-0.00922712	0.886807	0.00538822	0.0669488	0.00178452	15	16	16	3353
ENSG00000268043.7	NBPF12	1	146373856	146467639	93783	locus102	-0.480594	-0.00835082	0.630805	0.00609878	0.0309908	0.0349085	28	33	33	2731	0.141869	0.0227273	0.887184	0.00609878	0.0309908	0.0349085	28	33	33	3354
ENSG00000109472.13	CPE	4	166300159	166419699	119540	locus646	0.77909	0.0293145	0.435927	0.00194972	0.0558559	0.00387328	17	17	17	2178	0.138547	0.0173755	0.889808	0.00194972	0.0558559	0.00387328	17	17	17	3355
ENSG00000109586.11	GALNT7	4	174089961	174245118	155157	locus652	-2.36047	-0.0352556	0.0182516	0.0152965	0.0401133	0.015619	44	47	47	439	-0.138512	-0.00264307	0.889836	0.0152965	0.0401133	0.015619	44	47	47	3356
ENSG00000105185.11	PDCD5	19	33072095	33078359	6264	locus2163	-0.175581	-0.0026323	0.860623	0.00852104	0.157018	7.67564e-07	12	12	12	3333	-0.137743	-0.0125098	0.890443	0.0080295	0.157018	7.67564e-07	11	12	12	3357
ENSG00000104626.14	ERI1	8	8860406	8957613	97207	locus1081	-0.658203	-0.00849128	0.510408	0.0159889	0.0920659	0.000181033	31	31	31	2390	0.137125	0.00750496	0.890932	0.0159289	0.0920659	0.000181033	30	31	31	3358
ENSG00000132323.8	ILKAP	2	239079042	239112336	33294	locus363	0.162441	0.00189708	0.870958	0.0103614	0.0489202	0.00792318	67	69	69	3370	0.137059	0.00923652	0.890984	0.0101729	0.0489202	0.00792318	66	69	69	3359
ENSG00000265369.3	PCAT18	18	24267584	24283602	16018	locus2077	3.13633	0.052511	0.00171074	0.0105725	0.048992	0.00849989	26	26	26	173	0.136829	0.0085106	0.891166	0.0101896	0.048992	0.00849989	25	26	26	3360
ENSG00000075131.9	TIPIN	15	66628528	66649023	20495	locus1850	-2.27028	-0.0108633	0.0231903	0.12323	0.407582	2.37898e-19	31	32	32	475	0.136357	0.00205629	0.891539	0.12323	0.407582	2.37898e-19	31	32	32	3361
ENSG00000115661.13	STK16	2	220110200	220115059	4859	locus347	-0.175339	-0.00487826	0.860813	0.00339201	0.128118	7.94867e-06	2	2	2	3334	-0.136288	-0.013653	0.891594	0.00339201	0.128118	7.94867e-06	2	2	2	3362
ENSG00000173267.13	SNCG	10	88715515	88723015	7500	locus1379	-2.12581	-0.0388655	0.0335187	0.00925808	0.063386	0.00179008	16	17	17	568	0.135964	0.00557909	0.891849	0.00925808	0.063386	0.00179008	16	17	17	3363
ENSG00000198185.11	ZNF334	20	45128268	45142211	13943	locus2243	0.0373002	-0.000229284	0.970246	0.00684624	0.0317292	0.0342327	11	11	11	3644	0.135837	0.0103574	0.89195	0.00684624	0.0317292	0.0342327	11	11	11	3364
ENSG00000100804.18	PSMB5	14	23495059	23504429	9370	locus1726	-1.95403	-0.0286331	0.0506978	0.0137458	0.0296606	0.0354438	77	81	81	707	-0.135504	0.00372509	0.892213	0.0137117	0.0296606	0.0354438	76	81	81	3365
ENSG00000170632.13	ARMC10	7	102715327	102740210	24883	locus1022	-0.0674508	-0.000504812	0.946223	0.00971901	0.166054	3.59061e-07	10	10	10	3567	0.135223	0.00670033	0.892436	0.00971901	0.166054	3.59061e-07	10	10	10	3366
ENSG00000115421.12	PAPOLG	2	60983402	61029221	45819	locus242	3.87049	0.0441755	0.000108618	0.0240408	0.0443986	0.0121036	55	58	58	86	-0.134773	-0.00158192	0.892791	0.0239699	0.0443986	0.0121036	54	58	58	3367
ENSG00000174844.14	DNAH12	3	57327727	57530071	202344	locus414	-0.389453	-0.00550835	0.696941	0.013163	0.0361617	0.0191787	20	20	20	2927	0.134602	0.00595839	0.892926	0.013163	0.0361617	0.0191787	20	20	20	3368
ENSG00000105072.8	C19orf44	19	16607204	16632163	24959	locus2148	-0.98678	-0.0127981	0.32375	0.0174034	0.177876	3.9994e-08	35	39	39	1813	0.134192	0.00320091	0.893251	0.0174034	0.177876	3.9994e-08	35	39	39	3369
ENSG00000114030.12	KPNA1	3	122140749	122233786	93037	locus461	-1.98752	-0.0451072	0.0468651	0.00636999	0.128727	6.08559e-06	6	6	6	673	0.134139	0.0108483	0.893293	0.00636999	0.128727	6.08559e-06	6	6	6	3370
ENSG00000157823.16	AP3S2	15	90373830	90437226	63396	locus1873	0.967696	0.010735	0.333196	0.0282493	0.240092	3.45768e-10	29	32	32	1837	-0.132675	-0.0043278	0.894451	0.0282493	0.240092	3.45768e-10	29	32	32	3371
ENSG00000101751.10	POLI	18	51795848	51847636	51788	locus2101	-0.655011	-0.00616212	0.512461	0.0300496	0.285057	1.50578e-12	49	54	54	2394	-0.132613	-0.00296055	0.8945	0.0300496	0.285057	1.50578e-12	49	54	54	3372
ENSG00000125872.7	LRRN4	20	6021191	6034706	13515	locus2206	-1.38225	-0.0238484	0.166896	0.00834274	0.102484	4.94994e-05	28	29	29	1261	-0.132345	-0.00939082	0.894711	0.00834274	0.102484	4.94994e-05	28	29	29	3373
ENSG00000198492.15	YTHDF2	1	29063132	29096287	33155	locus28	-0.380635	-0.00671691	0.703474	0.005209	0.0423475	0.0123402	11	12	12	2941	-0.131988	-0.0346698	0.894994	0.00179107	0.0423475	0.0123402	9	12	12	3374
ENSG00000169062.14	UPF3A	13	115047075	115071291	24216	locus1720	-0.678046	-0.00828461	0.497743	0.0197056	0.0610263	0.00271317	23	24	24	2360	-0.131486	-0.00740567	0.895391	0.0197056	0.0610263	0.00271317	23	24	24	3375
ENSG00000196418.12	ZNF124	1	247285276	247335319	50043	locus186	0.791714	0.00379016	0.428527	0.126971	0.336481	4.30761e-15	23	24	24	2156	0.130146	0.00217294	0.896451	0.126971	0.336481	4.30761e-15	23	24	24	3376
ENSG00000111615.13	KRR1	12	75884642	75905389	20747	locus1591	-0.0122952	-0.000180062	0.99019	0.0116349	0.124787	7.91486e-06	16	17	17	3698	0.129485	0.0071655	0.896974	0.0116349	0.124787	7.91486e-06	16	17	17	3377
ENSG00000145916.18	RMND5B	5	177558014	177577569	19555	locus802	-0.92773	-0.0197367	0.353548	0.00711221	0.0284301	0.0432115	25	28	28	1905	0.129107	0.00400469	0.897273	0.00711221	0.0284301	0.0432115	25	28	28	3378
ENSG00000068654.15	POLR1A	2	86247338	86333009	85671	locus259	-0.112996	-0.000828475	0.910034	0.0273057	0.229908	6.22727e-10	65	66	66	3472	-0.127857	-0.00503489	0.898262	0.0273057	0.229908	6.22727e-10	65	66	66	3379
ENSG00000031691.6	CENPQ	6	49431082	49460820	29738	locus857	2.30746	0.0312564	0.0210293	0.016126	0.209627	4.08238e-09	19	24	24	457	0.127786	0.0137081	0.898318	0.0034143	0.209627	4.08238e-09	18	24	24	3380
ENSG00000276234.4	TADA2A	17	35766976	35839830	72854	locus2010	2.42332	0.0498276	0.0153793	0.00779342	0.118381	1.70663e-05	21	22	22	405	-0.127719	-0.00963725	0.898372	0.00755225	0.118381	1.70663e-05	17	22	22	3381
ENSG00000230124.6	ACBD6	1	180257364	180471712	214348	locus128	-1.33678	-0.0261024	0.181294	0.00870845	0.0287007	0.0453182	47	48	48	1310	-0.126692	-0.0129344	0.899184	0.00545791	0.0287007	0.0453182	46	48	48	3382
ENSG00000153208.16	MERTK	2	112656183	112787135	130952	locus273	0.856518	0.00790624	0.391711	0.0293161	0.106372	6.21373e-05	43	46	46	2017	0.126573	0.00510102	0.899279	0.0293161	0.106372	6.21373e-05	43	46	46	3383
ENSG00000103356.15	EARS2	16	23532074	23568671	36597	locus1921	-0.193195	-0.00139631	0.846806	0.0301107	0.298721	6.03714e-13	51	51	51	3294	0.12621	0.00445089	0.899566	0.0301107	0.298721	6.03714e-13	51	51	51	3384
ENSG00000132874.14	SLC14A2	18	42747927	43263653	515726	locus2092	-0.745832	-0.00680866	0.455769	0.0373714	0.0587301	0.00392376	60	63	63	2252	-0.125944	-0.00583307	0.899776	0.0373714	0.0587301	0.00392376	60	63	63	3385
ENSG00000085276.17	MECOM	3	168801294	169381500	580206	locus494	-0.249623	-0.0098327	0.802879	0.00162417	0.10211	8.68475e-05	11	11	11	3183	-0.125452	-0.0176335	0.900166	0.00162417	0.10211	8.68475e-05	11	11	11	3386
ENSG00000126070.19	AGO3	1	36396705	36538100	141395	locus34	0.0814153	0.00310019	0.935112	0.011989	0.029017	0.042126	39	45	45	3540	-0.124197	-0.0148034	0.901159	0.011989	0.029017	0.042126	39	45	45	3387
ENSG00000213714.1	FAM209B	20	55108301	55111576	3275	locus2255	-0.0269384	0.00028689	0.978509	0.0977659	0.0246606	0.0495648	109	113	113	3662	-0.123854	-0.00238647	0.901431	0.0961655	0.0246606	0.0495648	107	113	113	3388
ENSG00000175287.18	PHYHD1	9	131683260	131704317	21057	locus1293	-0.0683454	-0.00253435	0.945511	0.00821723	0.118804	8.90241e-06	51	57	57	3564	-0.123583	-0.00381306	0.901646	0.00821723	0.118804	8.90241e-06	51	57	57	3389
ENSG00000176273.14	SLC35G1	10	95653734	95669586	15852	locus1385	0.18131	0.00150165	0.856124	0.0152732	0.0436292	0.0109156	26	31	31	3317	-0.123473	-0.00387981	0.901733	0.0152732	0.0436292	0.0109156	26	31	31	3390
ENSG00000203721.6	LINC00862	1	200311671	200342920	31249	locus146	-1.06627	-0.0172818	0.286302	0.0110458	0.0600658	0.00326595	32	34	34	1686	-0.123454	-0.00827997	0.901748	0.00805585	0.0600658	0.00326595	31	34	34	3391
ENSG00000185721.12	DRG1	22	31795589	31830438	34849	locus2325	-0.471855	-0.00615855	0.63703	0.0122899	0.0475606	0.00839512	29	29	29	2753	0.123402	0.0072378	0.901789	0.0122899	0.0475606	0.00839512	29	29	29	3392
ENSG00000143515.16	ATP8B2	1	154298000	154323780	25780	locus106	-0.419375	-0.027821	0.674942	0.00107509	0.0359664	0.0230063	4	4	4	2857	0.122663	0.03182	0.902374	0.00107509	0.0359664	0.0230063	4	4	4	3393
ENSG00000166987.14	MBD6	12	57916606	57923931	7325	locus1575	-0.811729	-0.0259616	0.416947	0.00283963	0.054153	0.00477803	16	17	17	2109	0.121579	0.0135668	0.903232	0.00283963	0.054153	0.00477803	16	17	17	3394
ENSG00000101158.13	NELFCD	20	57556310	57570168	13858	locus2259	0.142369	0.00194404	0.886789	0.0108853	0.122466	9.78484e-06	27	29	29	3417	-0.121066	-0.00645094	0.903639	0.0108853	0.122466	9.78484e-06	27	29	29	3395
ENSG00000115423.18	DNAH6	2	84743621	85046713	303092	locus258	-1.37043	-0.0415555	0.170552	0.00325263	0.0694639	0.00133853	24	26	26	1274	0.119877	0.0178692	0.90458	0.00325263	0.0694639	0.00133853	24	26	26	3396
ENSG00000134013.15	LOXL2	8	23154409	23261633	107224	locus1096	-0.608723	-0.0207353	0.542708	0.00184035	0.0287512	0.0418586	3	3	3	2489	0.119797	0.0152474	0.904644	0.00184035	0.0287512	0.0418586	3	3	3	3397
ENSG00000164100.8	NDST3	4	118954476	119179789	225313	locus610	-0.000399118	-0.00213816	0.999682	0.000969431	0.0668845	0.00144578	49	50	50	3726	-0.119198	-0.0113439	0.905119	0.000969431	0.0668845	0.00144578	49	50	50	3398
ENSG00000178904.18	DPY19L3	19	32896675	32976796	80121	locus2163	1.28137	0.0204558	0.200064	0.0106001	0.0510631	0.00553695	29	31	31	1384	-0.118583	-0.00816897	0.905606	0.0106001	0.0510631	0.00553695	29	31	31	3399
ENSG00000170509.11	HSD17B13	4	88224946	88244034	19088	locus590	-0.291405	-0.00279306	0.770742	0.0410905	0.134179	5.78144e-06	24	26	26	3105	0.118258	0.00448035	0.905863	0.0410905	0.134179	5.78144e-06	24	26	26	3400
ENSG00000129467.13	ADCY4	14	24787564	24804277	16713	locus1727	0.473358	0.0159119	0.635957	0.00254887	0.0942473	0.000211669	5	5	5	2748	0.118184	0.0142165	0.905922	0.00254887	0.0942473	0.000211669	5	5	5	3401
ENSG00000182372.9	CLN8	8	1711954	1734736	22782	locus1067	1.55039	0.0315298	0.121047	0.00622128	0.0807048	0.000497631	22	26	26	1072	-0.117419	-0.00669673	0.906528	0.00622128	0.0807048	0.000497631	22	26	26	3402
ENSG00000172867.3	KRT2	12	53038341	53045995	7654	locus1572	0.284764	0.00993985	0.775825	0.00262613	0.0589261	0.00340816	4	5	5	3120	-0.116951	-0.0105487	0.906899	0.00262613	0.0589261	0.00340816	4	5	5	3403
ENSG00000256980.4	KHDC1L	6	73933266	73935219	1953	locus875	0.63894	0.00639277	0.522862	0.0153236	0.114846	2.64699e-05	53	56	56	2425	0.11597	0.0251536	0.907676	0.0128953	0.114846	2.64699e-05	52	56	56	3404
ENSG00000168411.13	RFWD3	16	74655296	74700775	45479	locus1949	0.778582	0.00636878	0.436226	0.0429763	0.226176	4.14196e-10	15	15	15	2181	0.115907	0.00405474	0.907726	0.0429763	0.226176	4.14196e-10	15	15	15	3405
ENSG00000075886.10	TUBA3D	2	132233691	132240507	6816	locus286	0.640158	0.00908783	0.52207	0.0167584	0.0442939	0.0118534	33	41	41	2422	0.115736	0.00412064	0.907862	0.0167584	0.0442939	0.0118534	33	41	41	3406
ENSG00000180185.11	FAHD1	16	1877224	1890203	12979	locus1894	-2.15445	-0.0125233	0.0312046	0.0861779	0.421242	1.13315e-20	66	68	68	543	0.115447	0.00227383	0.908091	0.0861779	0.421242	1.13315e-20	66	68	68	3407
ENSG00000205426.10	KRT81	12	52679696	52685318	5622	locus1571	-1.21256	-0.0111192	0.2253	0.0342292	0.0827457	0.000295309	23	24	24	1482	0.115346	0.00404921	0.908171	0.0342292	0.0827457	0.000295309	23	24	24	3408
ENSG00000237940.3	LINC01238	2	242912833	242919427	6594	locus368	-1.094	-0.00849677	0.273953	0.0639903	0.236505	5.16775e-10	17	19	19	1651	-0.115341	-0.00458518	0.908175	0.0639903	0.236505	5.16775e-10	17	19	19	3409
ENSG00000176148.15	TCP11L1	11	33061117	33095095	33978	locus1446	0.433629	0.00391973	0.664558	0.0479099	0.233607	4.67469e-10	70	77	77	2829	-0.114107	-0.00627985	0.909153	0.0479099	0.233607	4.67469e-10	70	77	77	3410
ENSG00000183542.5	KLRC4	12	10559982	10562356	2374	locus1538	-0.126323	-0.00195206	0.899476	0.0135876	0.0694486	0.00126916	34	34	34	3444	-0.113432	-0.00426683	0.909688	0.0135876	0.0694486	0.00126916	34	34	34	3411
ENSG00000196743.8	GM2A	5	150632745	150650000	17255	locus777	-0.615329	-0.028594	0.538337	0.00151435	0.0600333	0.00318437	5	5	5	2479	0.113178	0.0212162	0.90989	0.00151435	0.0600333	0.00318437	5	5	5	3412
ENSG00000100220.11	RTCB	22	32783568	32808234	24666	locus2326	-0.0627189	0.00293999	0.94999	0.0135157	0.0448588	0.010556	41	47	47	3582	-0.112914	-0.0131384	0.910099	0.0135157	0.0448588	0.010556	41	47	47	3413
ENSG00000159200.17	RCAN1	21	35888739	35987412	98673	locus2290	-1.583	-0.0313627	0.113422	0.0070853	0.0460037	0.00974535	20	23	23	1044	0.112541	0.0108578	0.910395	0.0070853	0.0460037	0.00974535	20	23	23	3414
ENSG00000086544.2	ITPKC	19	41223016	41246765	23749	locus2170	-1.24776	-0.0245776	0.212119	0.00691936	0.0499694	0.00593946	17	17	17	1427	-0.112492	-0.00865805	0.910433	0.00691936	0.0499694	0.00593946	17	17	17	3415
ENSG00000168505.6	GBX2	2	237073878	237077029	3151	locus362	4.40011	0.0546608	1.08194e-05	0.0194043	0.0426076	0.010258	26	26	26	49	0.112412	0.000801396	0.910496	0.0194043	0.0426076	0.010258	26	26	26	3416
ENSG00000110455.13	ACCS	11	44087819	44105786	17967	locus1456	-1.32108	-0.00574605	0.186476	0.151988	0.400506	9.11825e-19	56	57	57	1328	-0.111691	-0.00142576	0.911068	0.151988	0.400506	9.11825e-19	56	57	57	3417
ENSG00000160223.16	ICOSLG	21	45642877	45660826	17949	locus2303	1.40779	0.0132063	0.159194	0.0367703	0.113004	3.39992e-05	15	17	17	1237	0.110904	0.0109458	0.911692	0.0367703	0.113004	3.39992e-05	15	17	17	3418
ENSG00000153898.12	MCOLN2	1	85391265	85462796	71531	locus72	0.0996751	0.00108907	0.920602	0.0490798	0.237346	3.91491e-11	43	49	49	3502	0.110352	0.00364931	0.912131	0.0464811	0.237346	3.91491e-11	42	49	49	3419
ENSG00000198130.15	HIBCH	2	191068645	191184552	115907	locus326	-0.941603	-0.00947304	0.346396	0.0308636	0.459219	3.63217e-22	19	20	20	1878	0.108935	0.00407189	0.913254	0.0308636	0.459219	3.63217e-22	19	20	20	3420
ENSG00000085491.15	SLC25A24	1	108676664	108742965	66301	locus91	0.318817	0.00410168	0.749865	0.0217608	0.139682	3.02016e-06	45	45	45	3057	0.108022	0.00619722	0.913978	0.0217608	0.139682	3.02016e-06	45	45	45	3421
ENSG00000230156.2	LINC00443	13	107306227	107324528	18301	locus1714	0.780101	0.00539624	0.435331	0.0616059	0.272152	7.22856e-12	8	9	9	2177	0.107172	0.0026208	0.914652	0.0616059	0.272152	7.22856e-12	8	9	9	3422
ENSG00000085721.12	RRN3	16	15153878	15188192	34314	locus1914	2.03344	0.0370942	0.0420081	0.00938801	0.0410049	0.0131305	15	18	18	644	0.106977	0.010654	0.914807	0.00938801	0.0410049	0.0131305	15	18	18	3423
ENSG00000113621.14	TXNDC15	5	134209459	134237323	27864	locus767	0.806123	0.00690164	0.420172	0.043843	0.183357	1.36404e-08	86	89	89	2123	0.106789	-0.00473995	0.914957	0.0371735	0.183357	1.36404e-08	85	89	89	3424
ENSG00000130558.19	OLFM1	9	137967350	138013026	45676	locus1300	0.663019	0.00953586	0.507318	0.0151472	0.0485689	0.00734708	35	36	36	2382	0.106381	0.00596529	0.91528	0.0151472	0.0485689	0.00734708	35	36	36	3425
ENSG00000175920.16	DOK7	4	3465032	3503209	38177	locus522	-1.28965	-0.0384154	0.197174	0.00364443	0.0381564	0.0202126	9	17	17	1369	-0.106364	-0.0115553	0.915294	0.00364443	0.0381564	0.0202126	9	17	17	3426
ENSG00000258289.8	CHURC1	14	65381078	65402084	21006	locus1761	-0.0567438	-0.000612631	0.954749	0.0351172	0.315657	6.58716e-14	42	43	43	3600	0.106292	0.00381982	0.91535	0.0332844	0.315657	6.58716e-14	41	43	43	3427
ENSG00000140459.17	CYP11A1	15	74630102	74659987	29885	locus1856	-0.727309	-0.0133205	0.467037	0.00673977	0.103775	8.38983e-05	33	33	33	2296	0.105895	-0.0025194	0.915666	0.00673977	0.103775	8.38983e-05	33	33	33	3428
ENSG00000129422.14	MTUS1	8	17501302	17555246	53944	locus1090	0.486453	0.006163	0.626646	0.0195697	0.197286	1.87859e-08	52	54	54	2715	-0.105738	-0.00246241	0.91579	0.0195697	0.197286	1.87859e-08	52	54	54	3429
ENSG00000137731.13	FXYD2	11	117690771	117698804	8033	locus1512	0.253193	0.0039336	0.800119	0.0128125	0.0751209	0.000564348	4	4	4	3179	0.10403	0.00510648	0.917146	0.0118219	0.0751209	0.000564348	3	4	4	3430
ENSG00000135828.11	RNASEL	1	182542768	182558391	15623	locus131	-1.11538	-0.0183281	0.264689	0.014325	0.0788677	0.000524344	26	26	26	1616	0.103605	-0.00128762	0.917483	0.014325	0.0788677	0.000524344	26	26	26	3431
ENSG00000104611.11	SH2D4A	8	19171080	19253729	82649	locus1092	0.706867	0.00565909	0.479649	0.0546039	0.0447275	0.0113612	91	93	93	2318	0.102782	0.00214611	0.918136	0.0546039	0.0447275	0.0113612	91	93	93	3432
ENSG00000182685.7	BRICD5	16	2259253	2261069	1816	locus1894	1.79657	0.0625473	0.0724032	0.00238559	0.0325912	0.027759	6	6	6	838	-0.102577	-0.0144101	0.918299	0.00238559	0.0325912	0.027759	6	6	6	3433
ENSG00000150477.14	KIAA1328	18	34409089	34812103	403014	locus2085	0.860662	0.0178153	0.389424	0.00570488	0.0716184	0.000750959	8	9	9	2006	0.102572	0.0159752	0.918303	0.00570488	0.0716184	0.000750959	8	9	9	3434
ENSG00000099968.17	BCL2L13	22	18121349	18213621	92272	locus2309	0.484668	0.0134605	0.627912	0.00451039	0.0678987	0.00171122	11	16	16	2721	-0.102139	-0.0261903	0.918647	0.00451039	0.0678987	0.00171122	11	16	16	3435
ENSG00000275342.4	PRAG1	8	8175257	8243949	68692	locus1080	-0.241325	-0.00751342	0.809304	0.00353009	0.0496193	0.00582741	18	20	20	3207	0.10199	0.00656682	0.918765	0.00353009	0.0496193	0.00582741	18	20	20	3436
ENSG00000184227.7	ACOT1	14	74003846	74010500	6654	locus1767	-1.49229	-0.00727154	0.135623	0.127172	0.366905	9.97967e-17	36	37	37	1137	-0.101945	-0.00237016	0.9188	0.127172	0.366905	9.97967e-17	36	37	37	3437
ENSG00000175110.11	MRPS22	3	139062835	139075979	13144	locus474	1.12834	0.00777312	0.259175	0.052447	0.0766359	0.00090132	89	91	91	1600	-0.101163	-0.00100432	0.919421	0.052447	0.0766359	0.00090132	89	91	91	3438
ENSG00000114999.7	TTL	2	113239732	113299316	59584	locus274	0.148212	0.00339457	0.882176	0.00544023	0.035934	0.0207383	50	57	57	3404	0.101143	0.0113163	0.919437	0.00544023	0.035934	0.0207383	50	57	57	3439
ENSG00000136682.14	CBWD2	2	114195267	114253781	58514	locus274	2.2373	0.0330335	0.0252665	0.0102536	0.217873	3.28165e-09	44	50	50	491	0.100878	0.0300788	0.919647	0.0102536	0.217873	3.28165e-09	44	50	50	3440
ENSG00000160539.4	PLPP7	9	134165109	134184648	19539	locus1295	-0.400198	-0.00277179	0.68901	0.0667819	0.0889665	0.000313927	82	90	90	2900	-0.100221	-0.0032282	0.920169	0.0667819	0.0889665	0.000313927	82	90	90	3441
ENSG00000183281.14	PLGLB1	2	88047611	88059235	11624	locus260	1.03767	0.00813469	0.299425	0.0420441	0.0822232	0.0004876	41	49	49	1725	-0.0997329	-0.00432486	0.920556	0.0420441	0.0822232	0.0004876	41	49	49	3442
ENSG00000162688.16	AGL	1	100315916	100389576	73660	locus84	-0.650334	-0.0110648	0.515477	0.0105005	0.0804464	0.000392721	59	62	62	2402	0.0994123	0.00265008	0.920811	0.0105005	0.0804464	0.000392721	59	62	62	3443
ENSG00000151632.17	AKR1C2	10	5029967	5060225	30258	locus1308	-1.90023	-0.0162462	0.0574027	0.0502125	0.106792	5.52185e-05	45	47	47	747	-0.0993096	-0.00372634	0.920892	0.0502125	0.106792	5.52185e-05	45	47	47	3444
ENSG00000125633.10	CCDC93	2	118673056	118771646	98590	locus277	-2.91103	-0.0548118	0.00360244	0.0086249	0.0955906	0.000167644	35	36	36	232	0.0989311	0.00713289	0.921193	0.0086249	0.0955906	0.000167644	35	36	36	3445
ENSG00000117595.10	IRF6	1	209958967	209979520	20553	locus153	1.20804	0.0161097	0.227031	0.0186913	0.150852	1.08372e-06	12	13	13	1487	-0.0981773	-0.00423683	0.921791	0.0186913	0.150852	1.08372e-06	12	13	13	3446
ENSG00000167186.10	COQ7	16	19078935	19091417	12482	locus1918	0.417303	0.00556658	0.676457	0.0172007	0.101732	7.05106e-05	57	60	60	2863	-0.0975061	-0.00796065	0.922325	0.0172007	0.101732	7.05106e-05	57	60	60	3447
ENSG00000213676.10	ATF6B	6	3462868	3475851	12983	locus810	-3.10923	-0.0468494	0.00187576	0.0133565	0.129531	2.80339e-06	12	13	13	179	-0.0972422	-0.315841	0.922534	2.30971e-06	0.129531	2.80339e-06	2	13	13	3448
ENSG00000101400.5	SNTA1	20	31995762	32031569	35807	locus2231	-1.53774	-0.0881725	0.124113	0.00118115	0.0422868	0.0138733	12	12	12	1083	-0.0969592	-0.0174796	0.922759	0.00118115	0.0422868	0.0138733	12	12	12	3449
ENSG00000150048.10	CLEC1A	12	10222152	10251584	29432	locus1537	1.82271	0.0319689	0.0683474	0.00980878	0.0839266	0.000254783	31	33	33	815	0.0969522	-0.00367093	0.922764	0.00932937	0.0839266	0.000254783	30	33	33	3450
ENSG00000205181.5	LINC00654	20	5476712	5485242	8530	locus2206	-0.202853	-0.00178712	0.83925	0.0292196	0.0833895	0.000246624	12	13	13	3266	0.0963987	0.00472285	0.923204	0.0292196	0.0833895	0.000246624	12	13	13	3451
ENSG00000178802.17	MPI	15	75182382	75194560	12178	locus1856	2.91914	0.0446525	0.00350995	0.0135201	0.27532	4.66273e-12	13	17	17	227	-0.0957386	-0.00526632	0.923728	0.0135201	0.27532	4.66273e-12	13	17	17	3452
ENSG00000169692.12	AGPAT2	9	139567594	139581909	14315	locus1301	0.832029	0.0171204	0.405393	0.0090973	0.0649113	0.00150606	28	30	30	2070	-0.0949027	-0.00688341	0.924392	0.00871733	0.0649113	0.00150606	27	30	30	3453
ENSG00000188997.7	KCTD21	11	77882294	77899672	17378	locus1475	0.443118	0.00463298	0.65768	0.0397135	0.255821	3.5867e-11	74	78	78	2810	0.094517	0.0012494	0.924698	0.0397135	0.255821	3.5867e-11	74	78	78	3454
ENSG00000134697.12	GNL2	1	38032412	38061586	29174	locus34	-1.17801	-0.0235584	0.238793	0.00758481	0.0849741	0.000277383	8	8	8	1531	-0.0942982	-0.00685725	0.924872	0.00758481	0.0849741	0.000277383	8	8	8	3455
ENSG00000166896.7	ATP23	12	58335349	58352931	17582	locus1575	4.78926	0.0281858	1.674e-06	0.0835298	0.433477	7.93316e-21	16	16	16	33	-0.0941005	-0.00210733	0.925029	0.0835298	0.433477	7.93316e-21	16	16	16	3456
ENSG00000126790.11	L3HYPDH	14	59939323	59951126	11803	locus1757	-0.960585	-0.00562308	0.336761	0.0746865	0.320479	6.01632e-16	28	34	34	1849	-0.0931556	-0.00217567	0.92578	0.0746865	0.320479	6.01632e-16	28	34	34	3457
ENSG00000126432.13	PRDX5	11	64085592	64089283	3691	locus1468	1.40084	0.0192264	0.161262	0.0145173	0.152456	1.04406e-06	30	31	31	1243	-0.0931291	-0.00247309	0.925801	0.0145173	0.152456	1.04406e-06	30	31	31	3458
ENSG00000152782.16	PANK1	10	91339253	91405329	66076	locus1381	0.347845	0.00930152	0.727956	0.00465752	0.0336787	0.0292846	10	10	10	2995	0.0928388	0.0097031	0.926032	0.00465752	0.0336787	0.0292846	10	10	10	3459
ENSG00000163479.13	SSR2	1	155978838	155990742	11904	locus107	-0.198494	-0.00575015	0.842658	0.0122084	0.0771541	0.000748563	16	16	16	3279	-0.0925684	0.00187467	0.926246	0.0122084	0.0771541	0.000748563	16	16	16	3460
ENSG00000117143.13	UAP1	1	162531229	162569633	38404	locus112	-0.0846315	-0.000833507	0.932554	0.0186391	0.0932671	0.000171364	80	84	84	3528	0.0924315	0.00654114	0.926355	0.0186391	0.0932671	0.000171364	80	84	84	3461
ENSG00000165125.19	TRPV6	7	142568960	142583490	14530	locus1048	0.483888	0.0127469	0.628465	0.00419008	0.143449	2.81839e-06	12	17	17	2724	0.0916227	0.0131542	0.926998	0.00419008	0.143449	2.81839e-06	12	17	17	3462
ENSG00000145247.11	OCIAD2	4	48887035	48908791	21756	locus560	1.15304	0.0279661	0.248892	0.00567704	0.0584257	0.0031989	41	44	44	1564	-0.0915142	0.00555585	0.927084	0.00567704	0.0584257	0.0031989	41	44	44	3463
ENSG00000244509.3	APOBEC3C	22	39410261	39416357	6096	locus2336	-0.414269	-0.0102071	0.678677	0.00633107	0.0686822	0.00154531	14	15	15	2867	-0.09129	-0.00473637	0.927262	0.00633107	0.0686822	0.00154531	14	15	15	3464
ENSG00000130856.15	ZNF236	18	74534512	74684855	150343	locus2125	-1.38359	-0.0306773	0.166485	0.00755377	0.0401036	0.016877	36	36	36	1260	0.0912427	0.000741297	0.9273	0.00755377	0.0401036	0.016877	36	36	36	3465
ENSG00000138400.12	MDH1B	2	207602488	207630052	27564	locus336	-2.40255	-0.0192939	0.0162813	0.042968	0.273179	9.744e-12	10	10	10	420	-0.0911085	-0.0030752	0.927406	0.042968	0.273179	9.744e-12	10	10	10	3466
ENSG00000141956.13	PRDM15	21	43218384	43299453	81069	locus2300	-0.78295	-0.0100003	0.433656	0.0188765	0.0672345	0.00160469	25	27	27	2170	0.0910557	0.00209743	0.927448	0.0187522	0.0672345	0.00160469	24	27	27	3467
ENSG00000144285.17	SCN1A	2	166841150	167005671	164521	locus308	-1.1894	-0.0507981	0.234282	0.00160237	0.0322433	0.0301296	43	44	44	1512	-0.0908636	-0.0172019	0.927601	0.00160237	0.0322433	0.0301296	43	44	44	3468
ENSG00000273899.4	NOL12	22	38082349	38089481	7132	locus2334	-1.61093	-0.0318634	0.107195	0.00613051	0.028147	0.0430801	13	14	14	1015	0.0898068	0.0125007	0.928441	0.00560258	0.028147	0.0430801	12	14	14	3469
ENSG00000075239.13	ACAT1	11	107992293	108018328	26035	locus1504	-0.979727	-0.0142136	0.327221	0.0159265	0.120356	2.21139e-05	33	35	35	1822	-0.0894253	-0.00464977	0.928744	0.0159265	0.120356	2.21139e-05	33	35	35	3470
ENSG00000277462.1	ZNF670	1	247197938	247242113	44175	locus186	-1.15539	-0.012798	0.247932	0.0232083	0.14494	1.52823e-06	36	36	36	1561	0.0892277	0.0042355	0.928901	0.0232083	0.14494	1.52823e-06	36	36	36	3471
ENSG00000132294.14	EFR3A	8	132916339	133025886	109547	locus1176	0.379664	0.00691902	0.704195	0.0133578	0.231969	4.29387e-10	25	25	25	2942	-0.0888455	-0.00741066	0.929205	0.0133578	0.231969	4.29387e-10	25	25	25	3472
ENSG00000005884.17	ITGA3	17	48133473	48167845	34372	locus2021	1.59416	0.0385367	0.1109	0.00438059	0.0898535	0.000271934	8	8	8	1034	0.0884758	0.00801161	0.929499	0.00438059	0.0898535	0.000271934	8	8	8	3473
ENSG00000142046.14	TMEM91	19	41869851	41889987	20136	locus2172	-0.367127	-0.0104173	0.713525	0.00611455	0.122842	1.55134e-05	42	47	47	2953	-0.0884192	0.00186043	0.929544	0.00611455	0.122842	1.55134e-05	42	47	47	3474
ENSG00000114859.15	CLCN2	3	184063972	184079393	15421	locus505	0.919696	0.0250385	0.357732	0.00446569	0.106031	7.69594e-05	9	10	10	1917	-0.0883769	-0.00607643	0.929577	0.00446569	0.106031	7.69594e-05	9	10	10	3475
ENSG00000124191.17	TOX2	20	42543491	42698254	154763	locus2241	0.71376	0.00826986	0.475375	0.0223441	0.0397165	0.0162219	46	46	46	2307	-0.0883741	-0.00325715	0.929579	0.0223441	0.0397165	0.0162219	46	46	46	3476
ENSG00000181817.5	LSM10	1	36859036	36863509	4473	locus34	0.453104	0.0381406	0.650474	0.000680578	0.0648954	0.00210448	1	1	1	2789	-0.0883677	-0.0277705	0.929584	0.000680578	0.0648954	0.00210448	1	1	1	3477
ENSG00000078142.12	PIK3C3	18	39535198	39667793	132595	locus2090	-1.91283	-0.0529557	0.0557697	0.00363297	0.095389	0.00013039	14	15	15	738	0.0882279	0.00953408	0.929696	0.00341832	0.095389	0.00013039	13	15	15	3478
ENSG00000260760.1	PWRN3	15	24686273	24693114	6841	locus1800	0.219332	0.00290924	0.826392	0.0194878	0.066732	0.00188138	18	18	18	3240	-0.0880463	-0.00602617	0.92984	0.0194878	0.066732	0.00188138	18	18	18	3479
ENSG00000224429.7	LINC00539	13	21877650	21918998	41348	locus1641	-0.0117677	0.000158692	0.990611	0.0134684	0.0562798	0.00407738	23	24	24	3701	-0.0880417	-0.00762213	0.929844	0.0134684	0.0562798	0.00407738	23	24	24	3480
ENSG00000154099.17	DNAAF1	16	84178912	84211524	32612	locus1963	0.5609	0.0145097	0.574865	0.00447388	0.0561583	0.00389553	20	23	23	2567	-0.0877616	-0.00738181	0.930066	0.00447388	0.0561583	0.00389553	20	23	23	3481
ENSG00000131845.14	ZNF304	19	57862638	57871265	8627	locus2194	0.326027	0.00722663	0.744404	0.00618208	0.170656	2.36593e-07	9	10	10	3036	0.0876809	0.00679803	0.93013	0.00618208	0.170656	2.36593e-07	9	10	10	3482
ENSG00000063978.15	RNF4	4	2470832	2517583	46751	locus522	3.30489	0.0346562	0.00095012	0.0263658	0.0527215	0.00536863	53	61	61	134	0.0876745	0.0042676	0.930135	0.0246533	0.0527215	0.00536863	51	61	61	3483
ENSG00000163634.11	THOC7	3	63819545	63849599	30054	locus420	2.22988	0.0453186	0.0257552	0.00712128	0.0863554	0.000373601	32	33	33	496	0.0872235	0.00312169	0.930494	0.00712128	0.0863554	0.000373601	32	33	33	3484
ENSG00000177721.4	ANXA2R	5	43039472	43043349	3877	locus704	-1.95898	-0.0263246	0.0501146	0.0167146	0.0611271	0.00235672	39	40	40	701	-0.0871151	-0.00299917	0.93058	0.0148444	0.0611271	0.00235672	15	40	40	3485
ENSG00000012963.14	UBR7	14	93673400	93695561	22161	locus1784	-0.410123	-0.00585046	0.681716	0.014392	0.114828	3.40128e-05	54	56	56	2881	-0.0868722	-0.00425289	0.930773	0.014392	0.114828	3.40128e-05	54	56	56	3486
ENSG00000117118.9	SDHB	1	17345220	17380527	35307	locus18	-0.136136	-0.00392313	0.891713	0.0026137	0.0383028	0.0190411	31	33	33	3430	0.0867046	0.00651909	0.930906	0.0026137	0.0383028	0.0190411	31	33	33	3487
ENSG00000198931.10	APRT	16	88875746	88878336	2590	locus1970	0.619184	0.0112322	0.535795	0.00908698	0.108802	4.67456e-05	23	25	25	2468	0.0865531	0.00619926	0.931027	0.00908698	0.108802	4.67456e-05	23	25	25	3488
ENSG00000164346.9	NSA2	5	74063073	74075938	12865	locus723	-0.857629	-0.00368376	0.391098	0.150982	0.617747	3.61222e-36	30	31	31	2013	0.0853679	0.00124366	0.931969	0.150982	0.617747	3.61222e-36	30	31	31	3489
ENSG00000138442.9	WDR12	2	203738985	203776396	37411	locus334	-1.17904	-0.0805654	0.238383	0.000697994	0.040675	0.0150309	13	13	13	1528	0.0846393	0.0205933	0.932548	0.000697994	0.040675	0.0150309	13	13	13	3490
ENSG00000141854.9	MISP3	19	14183597	14185874	2277	locus2146	0.216104	0.0021987	0.828906	0.0367196	0.295731	9.21692e-13	22	26	26	3245	0.0844909	0.0030253	0.932666	0.0301754	0.295731	9.21692e-13	21	26	26	3491
ENSG00000204839.8	MROH6	8	144648362	144654942	6580	locus1186	0.134468	0.0028032	0.893032	0.00991101	0.110157	5.04358e-05	16	16	16	3435	-0.0842823	-0.00521433	0.932832	0.00991101	0.110157	5.04358e-05	16	16	16	3492
ENSG00000134207.14	SYT6	1	114631913	114696491	64578	locus96	-2.94492	-0.0547565	0.0032304	0.00850662	0.0299723	0.0396727	76	79	79	218	-0.0840385	-0.0002505	0.933026	0.00849456	0.0299723	0.0396727	63	79	79	3493
ENSG00000120696.8	KBTBD7	13	41763969	41768705	4736	locus1659	-0.756311	-0.0146382	0.449462	0.010137	0.0424142	0.0143212	32	36	36	2219	-0.084036	-0.000176854	0.933028	0.010137	0.0424142	0.0143212	32	36	36	3494
ENSG00000122033.14	MTIF3	13	28009775	28024739	14964	locus1648	-0.0647809	-0.00150583	0.948348	0.00875724	0.0805082	0.000604416	25	26	26	3576	0.0839833	0.00529176	0.93307	0.00875724	0.0805082	0.000604416	25	26	26	3495
ENSG00000221923.8	ZNF880	19	52873175	52889046	15871	locus2185	-0.741569	-0.00242948	0.458348	0.275969	0.675937	4.81742e-43	69	75	75	2265	0.083753	0.000888314	0.933253	0.275533	0.675937	4.81742e-43	68	75	75	3496
ENSG00000173918.14	C1QTNF1	17	77019015	77045870	26855	locus2048	-0.797866	-0.0164801	0.424948	0.00678654	0.0424633	0.0110501	23	25	25	2145	0.0831375	0.00829962	0.933742	0.00678654	0.0424633	0.0110501	23	25	25	3497
ENSG00000232653.8	GOLGA8N	15	32885656	32899511	13855	locus1811	-1.63164	-0.00721817	0.102756	0.144241	0.270319	7.83319e-12	99	104	104	987	-0.0830393	-0.0029126	0.93382	0.144241	0.270319	7.83319e-12	99	104	104	3498
ENSG00000105443.13	CYTH2	19	48972464	48985571	13107	locus2179	0.873261	0.0167184	0.382521	0.011822	0.0804208	0.00058349	12	14	14	1990	0.0830205	0.00384227	0.933835	0.011822	0.0804208	0.00058349	12	14	14	3499
ENSG00000237667.5	LINC01115	2	779836	864112	84276	locus189	1.2348	0.0206887	0.216904	0.00991734	0.0649019	0.00180808	8	9	9	1448	-0.0829601	-0.00460323	0.933883	0.00991734	0.0649019	0.00180808	8	9	9	3500
ENSG00000050820.16	BCAR1	16	75262078	75301905	39827	locus1950	0.599918	0.014182	0.548561	0.00649591	0.0918021	0.000160989	20	20	20	2505	0.0818541	0.00424178	0.934763	0.00648952	0.0918021	0.000160989	19	20	20	3501
ENSG00000105499.13	PLA2G4C	19	48551099	48614109	63010	locus2178	-0.0816397	-0.002198	0.934933	0.0338444	0.141183	2.77918e-06	59	62	62	3537	0.0816488	0.00566016	0.934926	0.0338444	0.141183	2.77918e-06	59	62	62	3502
ENSG00000160972.9	PPP1R16A	8	145703364	145727504	24140	locus1186	0.0107966	0.00406083	0.991386	0.00404906	0.0308962	0.0322886	23	24	24	3706	0.0812874	0.00166176	0.935213	0.00404906	0.0308962	0.0322886	23	24	24	3503
ENSG00000183066.14	WBP2NL	22	42394791	42424477	29686	locus2338	-4.92841	-0.0448046	8.2901e-07	0.0376832	0.19561	1.65917e-08	23	23	23	31	0.0811729	0.0109594	0.935304	0.0376832	0.19561	1.65917e-08	23	23	23	3504
ENSG00000106077.18	ABHD11	7	73150424	73153197	2773	locus1002	-0.934935	-0.0178796	0.349822	0.00674556	0.0342715	0.0245169	22	25	25	1887	-0.0806724	0.00175357	0.935702	0.00674556	0.0342715	0.0245169	22	25	25	3505
ENSG00000165934.12	CPSF2	14	92588312	92638489	50177	locus1783	1.81136	0.0381073	0.0700855	0.00591445	0.0433363	0.00979385	43	45	45	823	0.0805189	0.00742694	0.935825	0.00591445	0.0433363	0.00979385	43	45	45	3506
ENSG00000186298.11	PPP1CC	12	111157484	111180696	23212	locus1616	2.8731	0.0568393	0.00406465	0.0079496	0.0541811	0.004623	20	21	21	242	-0.079691	-0.00341482	0.936483	0.0079496	0.0541811	0.004623	20	21	21	3507
ENSG00000188312.13	CENPP	9	95088234	95382809	294575	locus1259	-1.65888	-0.0108773	0.0971404	0.0583223	0.348464	1.15694e-15	13	13	13	963	-0.0792944	-0.00176588	0.936798	0.0583223	0.348464	1.15694e-15	13	13	13	3508
ENSG00000186834.3	HEXIM1	17	43225841	43229465	3624	locus2015	3.22119	0.0499065	0.0012766	0.0120852	0.101037	0.000104919	15	19	19	155	0.078241	0.00652367	0.937636	0.00953486	0.101037	0.000104919	13	19	19	3509
ENSG00000263001.5	GTF2I	7	74072043	74175022	102979	locus1003	-2.87803	-0.0536278	0.00400162	0.0114248	0.164622	1.90639e-07	19	20	20	241	0.0772682	0.00700725	0.93841	0.0114248	0.164622	1.90639e-07	19	20	20	3510
ENSG00000129646.14	QRICH2	17	74270129	74303761	33632	locus2044	2.15625	0.0309368	0.0310644	0.012887	0.104732	7.60119e-05	59	60	60	540	-0.0772417	0.00173171	0.938431	0.012887	0.104732	7.60119e-05	59	60	60	3511
ENSG00000137274.12	BPHL	6	3118944	3153809	34865	locus810	-0.0837019	-0.000981152	0.933293	0.0344809	0.131777	3.01743e-06	15	16	16	3529	0.0770284	0.00311617	0.938601	0.0344809	0.131777	3.01743e-06	15	16	16	3512
ENSG00000165661.16	QSOX2	9	139098182	139137658	39476	locus1301	-0.390691	-0.00528217	0.696026	0.0262319	0.0568073	0.00392313	78	90	90	2922	-0.0745889	-0.00267369	0.940542	0.0262319	0.0568073	0.00392313	78	90	90	3513
ENSG00000196312.12	MFSD14C	9	99705194	99775964	70770	locus1262	0.457085	0.0127822	0.64761	0.0037048	0.0486568	0.00544933	39	39	39	2782	-0.0740376	-0.00752033	0.94098	0.0037048	0.0486568	0.00544933	39	39	39	3514
ENSG00000274512.5	TBC1D3L	17	34581084	34808058	226974	locus2009	1.88575	0.00878868	0.0593284	0.139569	0.373847	5.4205e-17	46	50	50	757	0.0735452	0.00115681	0.941372	0.139569	0.373847	5.4205e-17	46	50	50	3515
ENSG00000103313.12	MEFV	16	3292026	3306633	14607	locus1895	0.444254	0.00476006	0.656859	0.0246111	0.0345241	0.024511	27	30	30	2805	-0.0730006	-0.00282846	0.941806	0.024104	0.0345241	0.024511	26	30	30	3516
ENSG00000136059.14	VILL	3	38029468	38048676	19208	locus404	-0.0744203	-0.000424586	0.940676	0.0871598	0.471739	1.49813e-23	21	21	21	3553	0.0726343	0.00195688	0.942097	0.0573934	0.471739	1.49813e-23	19	21	21	3517
ENSG00000151572.16	ANO4	12	101188553	101522407	333854	locus1608	0.676873	0.0208326	0.498486	0.00321335	0.0832761	0.000408682	16	16	16	2362	-0.0722269	-0.00826298	0.942421	0.00304976	0.0832761	0.000408682	15	16	16	3518
ENSG00000235475.1	LINC01372	7	66800962	66805012	4050	locus996	-0.730103	-0.00901	0.465327	0.0206745	0.105955	7.27422e-05	11	11	11	2288	-0.0712488	-0.00262739	0.9432	0.0206745	0.105955	7.27422e-05	11	11	11	3519
ENSG00000103316.10	CRYM	16	21269841	21314383	44542	locus1920	-0.275765	-0.00465544	0.782728	0.00866229	0.183067	3.85517e-08	11	11	11	3139	0.0709287	0.00475324	0.943455	0.00866229	0.183067	3.85517e-08	11	11	11	3520
ENSG00000183726.10	TMEM50A	1	25664824	25688852	24028	locus26	0.726831	0.0110298	0.467329	0.0153849	0.0294732	0.0410175	51	52	52	2297	0.0706087	0.000375955	0.943709	0.0153849	0.0294732	0.0410175	51	52	52	3521
ENSG00000093183.13	SEC22C	3	42589460	42642570	53110	locus408	-1.43884	-0.02008	0.150195	0.0194854	0.115447	2.08101e-05	26	26	26	1200	0.070324	0.00309915	0.943936	0.0194854	0.115447	2.08101e-05	26	26	26	3522
ENSG00000006128.11	TAC1	7	97361397	97369784	8387	locus1019	0.697762	0.0242715	0.485326	0.00234105	0.0684114	0.00107862	36	36	36	2330	-0.0696964	-0.0273708	0.944435	0.00234105	0.0684114	0.00107862	36	36	36	3523
ENSG00000137699.16	TRIM29	11	119981993	120008821	26828	locus1513	-0.224348	-0.00268199	0.822487	0.0386389	0.144635	2.05456e-06	20	22	22	3229	0.0693275	0.00549684	0.944729	0.0386389	0.144635	2.05456e-06	20	22	22	3524
ENSG00000177432.6	NAP1L5	4	89617063	89618980	1917	locus591	-1.666	-0.0275049	0.0957136	0.0112135	0.055742	0.00476909	100	102	102	958	0.0692205	0.00224447	0.944814	0.0110681	0.055742	0.00476909	94	102	102	3525
ENSG00000158109.14	TPRG1L	1	3541578	3546691	5113	locus4	0.665218	0.00739163	0.505911	0.0219811	0.170622	1.15193e-07	113	121	121	2379	0.06876	0.00499715	0.945181	0.0219811	0.170622	1.15193e-07	113	121	121	3526
ENSG00000184787.18	UBE2G2	21	46188494	46221735	33241	locus2304	-0.848245	-0.0158544	0.396301	0.0106536	0.0885917	0.000271668	16	17	17	2033	-0.0683598	-0.00704013	0.945499	0.0106536	0.0885917	0.000271668	16	17	17	3527
ENSG00000135773.12	CAPN9	1	230883133	230937734	54601	locus169	0.672958	0.00437915	0.500974	0.08602	0.289156	3.69162e-14	60	63	63	2369	0.0680313	0.00138465	0.945761	0.0828788	0.289156	3.69162e-14	59	63	63	3528
ENSG00000067167.7	TRAM1	8	71485452	71520651	35199	locus1126	-2.53814	-0.0660323	0.0111445	0.00472852	0.12658	8.67393e-06	53	54	54	347	-0.0678937	-0.0041632	0.94587	0.00472852	0.12658	8.67393e-06	53	54	54	3529
ENSG00000032742.17	IFT88	13	21141295	21265583	124288	locus1640	-0.030927	0.000486715	0.975328	0.0249456	0.077438	0.000709727	59	62	62	3655	-0.0675964	-0.0046063	0.946107	0.0249424	0.077438	0.000709727	58	62	62	3530
ENSG00000070031.3	SCT	11	626308	627181	873	locus1419	0.199459	8.23485e-05	0.841904	0.0207482	0.036673	0.0209629	11	11	11	3275	0.0654707	0.00679681	0.947799	0.0207482	0.036673	0.0209629	11	11	11	3531
ENSG00000163629.12	PTPN13	4	87515467	87736328	220861	locus589	-0.182345	-0.00150545	0.855312	0.0417086	0.274684	2.14279e-12	43	43	43	3315	-0.0653301	-0.00154717	0.947911	0.0417086	0.274684	2.14279e-12	43	43	43	3532
ENSG00000144504.15	ANKMY1	2	241418838	241500481	81643	locus367	-1.20166	-0.0162893	0.229495	0.0143974	0.147654	1.17131e-06	9	10	10	1497	0.0652366	0.00291344	0.947986	0.0143974	0.147654	1.17131e-06	9	10	10	3533
ENSG00000164615.4	CAMLG	5	134074237	134087843	13606	locus767	1.4738	0.00921713	0.140535	0.0817431	0.567333	8.63745e-32	11	11	11	1154	0.0649627	0.00118453	0.948204	0.0817431	0.567333	8.63745e-32	11	11	11	3534
ENSG00000178952.10	TUFM	16	28853731	28857669	3938	locus1926	-10.0309	-0.197181	1.11493e-23	0.00821107	0.20786	4.75365e-09	21	21	21	2	-0.0645974	-0.00475752	0.948495	0.00821107	0.20786	4.75365e-09	21	21	21	3535
ENSG00000108556.7	CHRNE	17	4801065	4806393	5328	locus1980	-0.224822	-0.00138414	0.822118	0.130742	0.275585	5.37486e-12	59	65	65	3228	-0.0628338	-0.00109589	0.949899	0.123588	0.275585	5.37486e-12	58	65	65	3536
ENSG00000280989.1	LINC00581	6	21486291	21512123	25832	locus824	0.729291	0.00846741	0.465824	0.0205307	0.0379333	0.0154895	31	32	32	2289	-0.0623977	-0.00168821	0.950246	0.0205307	0.0379333	0.0154895	31	32	32	3537
ENSG00000241553.12	ARPC4	3	9834765	9849408	14643	locus380	1.1654	0.0477668	0.243856	0.0017255	0.045803	0.0105807	6	6	6	1550	-0.0621635	-0.0189509	0.950433	0.0017255	0.045803	0.0105807	6	6	6	3538
ENSG00000250786.1	SNHG18	5	9546311	9550409	4098	locus679	1.76227	0.0143588	0.0780239	0.0422308	0.238422	3.31553e-10	33	37	37	857	0.0612654	0.00179106	0.951148	0.0422308	0.238422	3.31553e-10	33	37	37	3539
ENSG00000166796.11	LDHC	11	18433864	18473609	39745	locus1435	0.852438	0.00459501	0.393971	0.108558	0.349659	5.06806e-16	14	14	14	2023	0.0611238	0.00142007	0.951261	0.108558	0.349659	5.06806e-16	14	14	14	3540
ENSG00000133433.10	GSTT2B	22	24299600	24303393	3793	locus2316	1.26154	0.00479319	0.207115	0.237035	0.627739	2.46329e-36	45	47	47	1416	-0.0610668	-0.00157285	0.951306	0.237035	0.627739	2.46329e-36	45	47	47	3541
ENSG00000198874.12	TYW1	7	66461791	66704501	242710	locus996	-1.19584	-0.00442761	0.231758	0.176714	0.542237	1.3057e-28	48	55	55	1505	-0.0608614	-0.000716238	0.95147	0.179733	0.542237	1.3057e-28	46	55	55	3542
ENSG00000177058.11	SLC38A9	5	54921672	55008163	86491	locus710	-0.800784	-0.0124162	0.423257	0.0166364	0.033506	0.0282649	40	40	40	2139	0.0606036	0.00564624	0.951675	0.0164497	0.033506	0.0282649	39	40	40	3543
ENSG00000124743.5	KLHL31	6	53512713	53530554	17841	locus861	0.646852	0.00567931	0.517728	0.0236607	0.0549895	0.00443125	52	54	54	2415	-0.0602934	0.00439492	0.951922	0.0236607	0.0549895	0.00443125	52	54	54	3544
ENSG00000186469.8	GNG2	14	52327329	52436513	109184	locus1750	-0.529972	-0.0137977	0.596132	0.00447323	0.0900128	0.000202502	14	16	16	2624	-0.0600037	-0.00648341	0.952153	0.00447323	0.0900128	0.000202502	14	16	16	3545
ENSG00000138363.14	ATIC	2	216176781	216214487	37706	locus343	-0.120859	-0.00351348	0.903802	0.017138	0.0959731	0.000152039	22	26	26	3459	0.0597673	0.00423749	0.952341	0.0168784	0.0959731	0.000152039	21	26	26	3546
ENSG00000148604.13	RGR	10	86004808	86019716	14908	locus1376	-0.0572174	-0.000170714	0.954372	0.0744698	0.154618	2.93435e-07	112	121	121	3597	0.0596315	-0.000331556	0.952449	0.0744698	0.154618	2.93435e-07	112	121	121	3547
ENSG00000185988.11	PLK5	19	1524075	1536045	11970	locus2132	-0.0289985	-0.000920317	0.976866	0.0264017	0.0954552	0.000141229	52	62	62	3657	0.0591003	0.00335342	0.952872	0.0264017	0.0954552	0.000141229	52	62	62	3548
ENSG00000100376.11	FAM118A	22	45704840	45737836	32996	locus2344	-0.506496	-0.00146416	0.612508	0.282692	0.615016	7.51731e-36	52	55	55	2666	0.05849	0.000390797	0.953358	0.282692	0.615016	7.51731e-36	52	55	55	3549
ENSG00000136098.16	NEK3	13	52706778	52733996	27218	locus1667	-0.34307	-0.011161	0.731546	0.00329087	0.124373	8.42926e-06	17	18	18	3003	-0.0578704	-0.00648523	0.953852	0.00329087	0.124373	8.42926e-06	17	18	18	3550
ENSG00000100739.10	BDKRB1	14	96722546	96731100	8554	locus1787	0.647344	0.00749617	0.517409	0.0237854	0.0737855	0.000889406	19	21	21	2413	-0.057313	-0.00194705	0.954296	0.0237854	0.0737855	0.000889406	19	21	21	3551
ENSG00000097046.12	CDC7	1	91966403	91991321	24918	locus77	0.398525	0.0107839	0.690244	0.0145246	0.100072	0.00012043	44	45	45	2905	-0.057192	-0.0103484	0.954392	0.0140048	0.100072	0.00012043	36	45	45	3552
ENSG00000134324.11	LPIN1	2	11817669	11967533	149864	locus200	-0.770621	-0.00835153	0.440932	0.0278961	0.270878	9.54738e-12	6	6	6	2192	-0.0565442	-0.00219404	0.954908	0.0278961	0.270878	9.54738e-12	6	6	6	3553
ENSG00000111665.11	CDCA3	12	6953961	6960450	6489	locus1535	0.235281	0.00436635	0.813991	0.00892929	0.107939	2.18149e-05	3	3	3	3215	-0.0561822	-0.00336668	0.955197	0.00892929	0.107939	2.18149e-05	3	3	3	3554
ENSG00000132256.18	TRIM5	11	5684424	5706304	21880	locus1425	-0.0639772	-0.00152955	0.948988	0.0109726	0.0304487	0.0372881	33	34	34	3578	0.0560609	0.00625263	0.955293	0.0100451	0.0304487	0.0372881	32	34	34	3555
ENSG00000152661.7	GJA1	6	121756791	121770873	14082	locus907	-0.611182	-0.0374166	0.541079	0.000920661	0.0318088	0.0337367	8	9	9	2481	0.0558016	0.0122716	0.9555	0.000920661	0.0318088	0.0337367	8	9	9	3556
ENSG00000177707.10	NECTIN3	3	110790662	110913016	122354	locus453	-0.555585	-0.0031655	0.578495	0.108859	0.374133	6.0608e-18	45	48	48	2579	0.055737	0.000710987	0.955551	0.108859	0.374133	6.0608e-18	45	48	48	3557
ENSG00000117153.15	KLHL12	1	202860248	202897727	37479	locus149	0.776622	0.00812161	0.437382	0.0230469	0.0751206	0.000954493	80	81	81	2184	-0.0555894	-0.00134114	0.955669	0.0230469	0.0751206	0.000954493	80	81	81	3558
ENSG00000181982.18	CCDC149	4	24807738	24981826	174088	locus540	0.163157	0.000941361	0.870395	0.024526	0.14862	1.38943e-06	30	34	34	3366	-0.0554764	-0.00167287	0.955759	0.024526	0.14862	1.38943e-06	30	34	34	3559
ENSG00000101220.17	C20orf27	20	3734145	3749035	14890	locus2203	0.889743	0.0489202	0.373604	0.000932099	0.108023	6.58664e-05	4	4	4	1963	0.0552339	0.0144389	0.955952	0.000932099	0.108023	6.58664e-05	4	4	4	3560
ENSG00000179477.9	ALOX12B	17	7975953	7991034	15081	locus1984	-0.485357	-0.0163714	0.627423	0.00297793	0.0511276	0.00686698	5	6	6	2717	0.0548988	0.00600922	0.956219	0.00297793	0.0511276	0.00686698	5	6	6	3561
ENSG00000175793.11	SFN	1	27189639	27190947	1308	locus27	1.70274	0.0184957	0.0886159	0.0303413	0.0320646	0.0334028	53	56	56	918	0.0545602	-0.000196742	0.956489	0.0294261	0.0320646	0.0334028	52	56	56	3562
ENSG00000281404.1	LINC01176	7	30430500	30443670	13170	locus970	-0.920299	-0.0136075	0.357417	0.0159708	0.166358	5.8703e-08	10	10	10	1916	0.0543654	0.00264672	0.956644	0.0159708	0.166358	5.8703e-08	10	10	10	3563
ENSG00000134809.8	TIMM10	11	57295936	57298227	2291	locus1464	2.40499	0.0266603	0.0161728	0.0286921	0.277918	5.36354e-12	13	13	13	418	0.0534479	0.00215251	0.957375	0.0286921	0.277918	5.36354e-12	13	13	13	3564
ENSG00000111664.10	GNB3	12	6950088	6956557	6469	locus1535	-0.0318925	-0.000744707	0.974558	0.0229944	0.266219	9.63564e-12	6	6	6	3654	-0.0533905	-0.00195808	0.957421	0.0208039	0.266219	9.63564e-12	5	6	6	3565
ENSG00000082556.10	OPRK1	8	54138275	54164257	25982	locus1115	-1.39455	-0.0248631	0.163153	0.00921601	0.0305129	0.0307575	65	68	68	1248	0.0528565	0.00157398	0.957846	0.00921601	0.0305129	0.0307575	65	68	68	3566
ENSG00000071967.11	CYBRD1	2	172378742	172414639	35897	locus313	-1.6788	-0.0204984	0.0931902	0.0194336	0.328343	1.25634e-14	48	48	48	943	-0.0527097	-0.00128304	0.957963	0.0194336	0.328343	1.25634e-14	48	48	48	3567
ENSG00000173992.8	CCS	11	66360655	66373490	12835	locus1468	0.0142083	0.000885137	0.988664	0.0240481	0.0840234	0.000414054	53	55	55	3690	0.0525685	0.00116934	0.958076	0.0228795	0.0840234	0.000414054	51	55	55	3568
ENSG00000100162.14	CENPM	22	42334724	42343168	8444	locus2338	2.07266	0.0230144	0.0382039	0.0223022	0.123317	1.2587e-05	46	47	47	608	-0.052552	-0.00292059	0.958089	0.0223022	0.123317	1.2587e-05	46	47	47	3569
ENSG00000117748.9	RPA2	1	28218035	28241308	23273	locus28	-1.15327	-0.00762206	0.2488	0.0916728	0.55651	9.20885e-31	11	11	11	1563	-0.0522789	-0.00172631	0.958306	0.0884886	0.55651	9.20885e-31	10	11	11	3570
ENSG00000214562.14	NUTM2D	10	89117500	89130452	12952	locus1379	0.146435	0.00101808	0.883578	0.0250164	0.077943	0.000604606	72	86	86	3409	0.0519744	0.00295222	0.958549	0.0246137	0.077943	0.000604606	71	86	86	3571
ENSG00000115155.16	OTOF	2	26680070	26781624	101554	locus210	0.47645	0.0168832	0.633754	0.0022807	0.028919	0.0399713	10	10	10	2741	-0.0516916	-0.00835477	0.958774	0.0022807	0.028919	0.0399713	10	10	10	3572
ENSG00000213930.11	GALT	9	34646671	34651032	4361	locus1228	0.626118	0.0369479	0.531238	0.000975629	0.0300338	0.0392083	2	2	2	2454	0.0515659	0.0030482	0.958875	0.000975629	0.0300338	0.0392083	2	2	2	3573
ENSG00000167965.17	MLST8	16	2255454	2259454	4000	locus1894	-0.177204	-0.00112929	0.859348	0.0117262	0.205054	3.65785e-09	27	29	29	3330	-0.0514102	-0.00553506	0.958999	0.0117262	0.205054	3.65785e-09	27	29	29	3574
ENSG00000116898.11	MRPS15	1	36921318	36929985	8667	locus34	-0.556317	-0.00899179	0.577994	0.0121081	0.0327637	0.0314359	37	38	38	2576	0.0510728	0.00428285	0.959268	0.0121081	0.0327637	0.0314359	37	38	38	3575
ENSG00000214026.10	MRPL23	11	1968561	1977829	9268	locus1421	-0.909872	-0.0055714	0.36289	0.0928397	0.164976	2.92569e-07	46	51	51	1933	0.0505	0.00138555	0.959724	0.0928397	0.164976	2.92569e-07	46	51	51	3576
ENSG00000088854.12	C20orf194	20	3229947	3388309	158362	locus2202	2.69697	0.0650356	0.00699734	0.00503603	0.0894653	0.000208552	7	7	7	292	-0.0503852	-0.00393741	0.959815	0.00503603	0.0894653	0.000208552	7	7	7	3577
ENSG00000156958.14	GALK2	15	49447970	49624078	176108	locus1830	1.7087	0.0230964	0.0875072	0.0157643	0.176546	6.61284e-08	29	29	29	910	0.0501255	0.00297623	0.960022	0.0151887	0.176546	6.61284e-08	28	29	29	3578
ENSG00000133466.13	C1QTNF6	22	37576205	37595463	19258	locus2334	-0.392647	-0.00213779	0.69458	0.106691	0.344725	2.89766e-15	101	106	106	2917	-0.049996	-0.00154914	0.960126	0.106691	0.344725	2.89766e-15	101	106	106	3579
ENSG00000156218.12	ADAMTSL3	15	84322874	84708593	385719	locus1865	-1.17808	-0.0124791	0.238763	0.0289147	0.0948637	0.000182987	46	46	46	1530	-0.0498446	0.00331995	0.960246	0.0289147	0.0948637	0.000182987	46	46	46	3580
ENSG00000120088.14	CRHR1	17	954314	1005883	51569	locus1975	-0.911722	-0.00831256	0.361915	0.0212589	0.0462559	0.0100049	24	28	28	1930	0.0496806	0.00804612	0.960377	0.0068994	0.0462559	0.0100049	11	28	28	3581
ENSG00000075826.16	SEC31B	10	102246403	102279618	33215	locus1390	0.0122906	-0.00586751	0.990194	0.00700498	0.029874	0.0349155	67	67	67	3699	-0.0486067	-0.00480006	0.961233	0.00700498	0.029874	0.0349155	67	67	67	3582
ENSG00000141510.16	TP53	17	7571719	7590868	19149	locus1983	-0.744592	-0.0244484	0.456518	0.00445269	0.0406186	0.0141157	26	28	28	2255	-0.0485247	-0.00891265	0.961298	0.00445269	0.0406186	0.0141157	26	28	28	3583
ENSG00000171763.18	SPATA5L1	15	45694533	45713613	19080	locus1826	-0.132674	-0.0014114	0.894452	0.0343721	0.142496	2.01278e-06	45	46	46	3438	-0.0484622	-0.00128955	0.961348	0.0343721	0.142496	2.01278e-06	45	46	46	3584
ENSG00000168542.14	COL3A1	2	189839098	189877472	38374	locus325	-2.0227	-0.0187285	0.0431038	0.0327304	0.085841	0.000387619	95	95	95	652	-0.0484572	0.00542376	0.961352	0.0327304	0.085841	0.000387619	95	95	95	3585
ENSG00000159788.18	RGS12	4	3315873	3441640	125767	locus522	-0.563006	-0.00923051	0.573431	0.0116647	0.0859381	0.00033226	30	34	34	2563	0.0480705	0.00367543	0.96166	0.0116647	0.0859381	0.00033226	30	34	34	3586
ENSG00000120669.15	SOHLH2	13	36742353	36788693	46340	locus1655	-0.647163	-0.00289903	0.517527	0.158214	0.509783	3.08676e-27	117	130	130	2414	-0.0470428	-0.00038846	0.962479	0.158214	0.509783	3.08676e-27	117	130	130	3587
ENSG00000205611.4	LINC01597	20	29513583	29521213	7630	locus2229	0.686582	0.00869691	0.492346	0.0209572	0.174093	8.51719e-08	15	26	26	2345	0.0465227	0.00202547	0.962894	0.0209431	0.174093	8.51719e-08	14	26	26	3588
ENSG00000163885.11	CFAP100	3	126113751	126155399	41648	locus465	0.882728	0.0197375	0.377383	0.00758862	0.0421905	0.0128004	24	26	26	1979	-0.0460438	-0.00514546	0.963275	0.00758862	0.0421905	0.0128004	24	26	26	3589
ENSG00000259823.5	LYPD8	1	248902716	248903151	435	locus188	0.727418	0.00570008	0.46697	0.037561	0.148455	1.86131e-06	79	85	85	2295	-0.0460386	0.00439675	0.96328	0.0376624	0.148455	1.86131e-06	78	85	85	3590
ENSG00000233608.3	TWIST2	2	239756725	239795898	39173	locus364	-0.536893	-0.00929769	0.591342	0.0128335	0.0309613	0.0370502	14	15	15	2612	0.0451886	0.00128321	0.963957	0.0128335	0.0309613	0.0370502	14	15	15	3591
ENSG00000090661.11	CERS4	19	8274253	8327304	53051	locus2140	-0.239548	-0.00292862	0.810681	0.0223429	0.0714375	0.000785908	52	58	58	3209	0.0450102	0.00386095	0.964099	0.0223429	0.0714375	0.000785908	52	58	58	3592
ENSG00000116830.11	TTF2	1	117602947	117650075	47128	locus98	0.976643	0.00801159	0.328746	0.0269582	0.239695	8.28894e-11	20	20	20	1829	0.0449598	0.00452212	0.964139	0.0269582	0.239695	8.28894e-11	20	20	20	3593
ENSG00000204965.8	PCDHA5	5	140201197	140391931	190734	locus770	0.231806	0.00448142	0.816689	0.0166897	0.029474	0.0420916	32	35	35	3218	0.0448614	-0.00987545	0.964218	0.0166897	0.029474	0.0420916	32	35	35	3594
ENSG00000109917.10	ZPR1	11	116644515	116658739	14224	locus1511	-2.40997	-0.0409387	0.015954	0.00947492	0.132389	3.7825e-06	11	11	11	416	0.0446176	0.00542803	0.964412	0.00868452	0.132389	3.7825e-06	10	11	11	3595
ENSG00000174945.13	AMZ1	7	2727835	2804772	76937	locus944	0.0187296	-0.000202683	0.985057	0.0373551	0.146492	1.97542e-06	24	25	25	3677	0.0443763	0.00182258	0.964604	0.0372641	0.146492	1.97542e-06	23	25	25	3596
ENSG00000010319.6	SEMA3G	3	52467050	52479119	12069	locus412	-3.08424	-0.0645444	0.0020407	0.0077701	0.0818308	0.000554152	26	26	26	188	-0.0437014	0.00775294	0.965142	0.00754485	0.0818308	0.000554152	24	26	26	3597
ENSG00000234224.2	TMEM229A	7	123670974	123673121	2147	locus1035	0.064037	0.000171064	0.948941	0.0153005	0.117002	2.44466e-05	27	27	27	3577	0.0436395	0.000192521	0.965192	0.0151824	0.117002	2.44466e-05	23	27	27	3598
ENSG00000174130.12	TLR6	4	38825328	38858438	33110	locus552	-0.557288	-0.0207349	0.57733	0.00243836	0.0569472	0.00432937	20	20	20	2574	-0.0433361	-0.00570943	0.965434	0.00243836	0.0569472	0.00432937	20	20	20	3599
ENSG00000085117.11	CD82	11	44587212	44641908	54696	locus1456	-0.901305	-0.00563847	0.367426	0.0743172	0.11254	3.59069e-05	132	140	140	1944	-0.0431632	-0.000464601	0.965571	0.071984	0.11254	3.59069e-05	130	140	140	3600
ENSG00000116704.7	SLC35D1	1	67465032	67519831	54799	locus58	0.571641	0.00373359	0.567565	0.0399422	0.0401913	0.0157547	89	92	92	2548	-0.04304	-0.00513951	0.96567	0.0399422	0.0401913	0.0157547	89	92	92	3601
ENSG00000167972.13	ABCA3	16	2325881	2390729	64848	locus1895	-0.863773	-0.0138134	0.387712	0.0130739	0.113215	2.57193e-05	24	25	25	2001	0.0428362	0.00177529	0.965832	0.0130739	0.113215	2.57193e-05	24	25	25	3602
ENSG00000162604.12	TM2D1	1	62146718	62191095	44377	locus55	-0.0450229	-0.000751386	0.964089	0.0025233	0.0398573	0.017887	6	6	6	3626	-0.0427029	-0.00942672	0.965938	0.0025233	0.0398573	0.017887	6	6	6	3603
ENSG00000132481.6	TRIM47	17	73870244	73874662	4418	locus2043	-0.362555	-0.00243394	0.716937	0.012816	0.0411806	0.016115	47	48	48	2966	0.0426482	-0.00879353	0.965982	0.012816	0.0411806	0.016115	47	48	48	3604
ENSG00000138029.13	HADHB	2	26467615	26513333	45718	locus210	-0.989723	-0.017541	0.32231	0.00945276	0.266738	1.43954e-11	45	46	46	1808	-0.0421834	-0.00240715	0.966352	0.00944298	0.266738	1.43954e-11	44	46	46	3605
ENSG00000106993.11	CDC37L1	9	4679568	4708398	28830	locus1194	-1.07797	-0.0237334	0.281048	0.00808491	0.0506615	0.00648382	40	42	42	1669	-0.0417504	-0.00519182	0.966698	0.00808491	0.0506615	0.00648382	40	42	42	3606
ENSG00000204520.12	MICA	6	2661933	2676636	14703	locus809	-1.04785	-0.00565259	0.294705	0.124383	0.46749	1.37047e-22	34	37	37	1714	0.0415317	0.0391104	0.966872	4.24467e-05	0.46749	1.37047e-22	1	37	37	3607
ENSG00000241544.1	LINC02029	3	156799629	156806336	6707	locus486	-0.217231	-0.00402708	0.828028	0.0195314	0.0791622	0.000606634	10	11	11	3243	0.0413457	0.004638	0.96702	0.0195314	0.0791622	0.000606634	10	11	11	3608
ENSG00000197245.5	FAM110D	1	26485569	26490453	4884	locus26	-1.30958	-0.0214806	0.190338	0.0113715	0.0499194	0.00743799	6	6	6	1340	0.0408675	0.00192116	0.967402	0.0113715	0.0499194	0.00743799	6	6	6	3609
ENSG00000184470.20	TXNRD2	22	19863044	19929341	66297	locus2311	-0.419704	-0.00482695	0.674702	0.0201464	0.116963	2.26574e-05	32	32	32	2856	-0.0406376	0.000507687	0.967585	0.0201464	0.116963	2.26574e-05	32	32	32	3610
ENSG00000110060.8	PUS3	11	125763379	125773116	9737	locus1517	-1.25756	-0.0106584	0.208552	0.0473809	0.0300046	0.0385797	89	93	93	1419	-0.0405029	-0.00242514	0.967692	0.0473809	0.0300046	0.0385797	89	93	93	3611
ENSG00000166166.12	TRMT61A	14	103995532	104003410	7878	locus1792	1.21756	0.0512076	0.223391	0.0017794	0.0355442	0.0220917	14	14	14	1471	0.0395991	0.00627887	0.968413	0.0017794	0.0355442	0.0220917	14	14	14	3612
ENSG00000164053.19	ATRIP	3	48488140	48509044	20904	locus410	0.460885	0.00268729	0.644881	0.0968749	0.0305624	0.034845	46	50	50	2774	-0.0395008	0.000276	0.968491	0.0968749	0.0305624	0.034845	46	50	50	3613
ENSG00000111554.14	MDM1	12	68688345	68726194	37849	locus1584	-0.385457	-0.00488335	0.699899	0.0169413	0.0592432	0.00300531	24	24	24	2931	0.0390812	-0.000174857	0.968826	0.0169413	0.0592432	0.00300531	24	24	24	3614
ENSG00000011105.12	TSPAN9	12	3186520	3395730	209210	locus1531	1.25124	0.0153862	0.210846	0.0226004	0.262503	1.77183e-11	4	4	4	1425	0.0387896	0.00206734	0.969058	0.0226004	0.262503	1.77183e-11	4	4	4	3615
ENSG00000164904.17	ALDH7A1	5	125877532	125930911	53379	locus762	-1.7281	-0.039261	0.0839701	0.00646936	0.129546	4.02341e-06	13	15	15	890	-0.0384272	-0.00290774	0.969347	0.00646936	0.129546	4.02341e-06	13	15	15	3616
ENSG00000163412.12	EIF4E3	3	71724564	71803924	79360	locus427	-0.0936401	-0.00274644	0.925395	0.00327891	0.175602	1.00154e-07	5	5	5	3514	-0.0381958	-0.00325933	0.969532	0.00327891	0.175602	1.00154e-07	5	5	5	3617
ENSG00000104518.10	GSDMD	8	144635556	144645231	9675	locus1186	-1.54639	-0.0167519	0.12201	0.0277051	0.358312	4.41472e-16	15	15	15	1077	0.0381251	0.0013478	0.969588	0.0277051	0.358312	4.41472e-16	15	15	15	3618
ENSG00000006634.7	DBF4	7	87505807	87538867	33060	locus1012	0.356719	0.00258398	0.721302	0.0133674	0.0732434	0.00102243	60	65	65	2974	-0.0379995	-0.00861247	0.969688	0.0133674	0.0732434	0.00102243	60	65	65	3619
ENSG00000075340.22	ADD2	2	70883915	70995332	111417	locus249	-0.432728	-0.0165836	0.665212	0.00142819	0.0279166	0.0475688	40	44	44	2830	0.0378331	0.00693052	0.969821	0.00142819	0.0279166	0.0475688	40	44	44	3620
ENSG00000154957.13	ZNF18	17	11880755	11900827	20072	locus1989	-1.81086	-0.0928117	0.0701627	0.0011925	0.0311765	0.0310254	5	7	7	825	-0.0372001	-0.00765395	0.970325	0.0011925	0.0311765	0.0310254	5	7	7	3621
ENSG00000196549.10	MME	3	154741912	154901518	159606	locus485	1.59783	0.0911422	0.110081	0.000984943	0.0395214	0.0169416	28	28	28	1029	0.0366565	0.0163698	0.970759	0.000984943	0.0395214	0.0169416	28	28	28	3622
ENSG00000141994.15	DUS3L	19	5785152	5791174	6022	locus2138	0.0525755	0.00151755	0.95807	0.0163268	0.255701	3.21323e-11	8	8	8	3609	-0.0365736	-0.0016528	0.970825	0.0163268	0.255701	3.21323e-11	8	8	8	3623
ENSG00000113456.18	RAD1	5	34905365	34915609	10244	locus699	-1.00703	-0.02434	0.313922	0.0048058	0.0927827	0.000192179	24	24	24	1782	-0.0364773	0.000295018	0.970902	0.0048058	0.0927827	0.000192179	24	24	24	3624
ENSG00000111775.2	COX6A1	12	120875915	120878533	2618	locus1625	3.29013	0.0938128	0.00100143	0.00419232	0.0695401	0.000947306	27	27	27	138	0.0357893	0.0102375	0.97145	0.00359359	0.0695401	0.000947306	25	27	27	3625
ENSG00000108587.15	GOSR1	17	28804425	28854610	50185	locus2003	3.98086	0.0388943	6.86675e-05	0.0322647	0.241555	1.72531e-10	36	37	37	78	-0.0354209	-0.0033703	0.971744	0.0322647	0.241555	1.72531e-10	36	37	37	3626
ENSG00000164251.4	F2RL1	5	76114854	76131140	16286	locus725	-0.0832704	6.41011e-05	0.933637	0.0813415	0.149344	7.11805e-07	52	56	56	3530	0.0351398	-0.00135743	0.971968	0.0708172	0.149344	7.11805e-07	51	56	56	3627
ENSG00000198547.8	C20orf203	20	31219426	31261743	42317	locus2230	2.42201	0.033688	0.0154349	0.0152798	0.173073	1.22497e-07	9	9	9	407	-0.0349502	-0.00273084	0.972119	0.0152798	0.173073	1.22497e-07	9	9	9	3628
ENSG00000087116.14	ADAMTS2	5	178537853	178772462	234609	locus804	-0.545232	-0.00459666	0.585594	0.0421121	0.248556	1.22924e-10	11	11	11	2601	-0.034429	-0.000579872	0.972535	0.0421121	0.248556	1.22924e-10	11	11	11	3629
ENSG00000170525.19	PFKFB3	10	6186883	6277495	90612	locus1309	-1.71177	-0.0488175	0.0869382	0.00332155	0.130941	7.28279e-06	6	6	6	906	-0.0327683	-0.00177723	0.973859	0.00332155	0.130941	7.28279e-06	6	6	6	3630
ENSG00000110429.13	FBXO3	11	33762489	33796066	33577	locus1447	0.265338	0.00430824	0.790749	0.00291102	0.0298891	0.03927	10	10	10	3161	-0.0327663	0.00749569	0.973861	0.00291102	0.0298891	0.03927	10	10	10	3631
ENSG00000101542.9	CDH20	18	59000662	59223010	222348	locus2109	3.70057	0.231838	0.000215117	0.000835723	0.065528	0.00186409	12	12	12	94	-0.0326306	0.0145304	0.973969	0.000835723	0.065528	0.00186409	12	12	12	3632
ENSG00000109339.19	MAPK10	4	86931586	87374348	442762	locus589	-2.06583	-0.0521787	0.0388442	0.00485603	0.168459	1.75753e-07	10	11	11	617	-0.0321498	0.00154896	0.974353	0.00485603	0.168459	1.75753e-07	10	11	11	3633
ENSG00000090273.13	NUDC	1	27248233	27273362	25129	locus27	1.56204	0.0351959	0.118278	0.00658483	0.0974557	0.000131691	30	31	31	1057	0.032084	0.00534404	0.974405	0.00658483	0.0974557	0.000131691	30	31	31	3634
ENSG00000138376.10	BARD1	2	215590369	215674407	84038	locus343	2.65941	0.0203792	0.00782776	0.0540032	0.276617	7.90212e-12	87	87	87	305	-0.0320301	-0.00102331	0.974448	0.0534639	0.276617	7.90212e-12	86	87	87	3635
ENSG00000168765.16	GSTM4	1	110198720	110208119	9399	locus92	-4.06106	-0.0350851	4.88495e-05	0.0426423	0.249587	4.16091e-11	40	42	42	70	-0.0320043	-0.00179635	0.974469	0.0426423	0.249587	4.16091e-11	40	42	42	3636
ENSG00000173273.15	TNKS	8	9413421	9639856	226435	locus1081	1.55221	0.0258796	0.120611	0.0147272	0.111476	2.42575e-05	23	24	24	1069	-0.0317631	-0.00484769	0.974661	0.0147272	0.111476	2.42575e-05	23	24	24	3637
ENSG00000137713.15	PPP2R1B	11	111597636	111637113	39477	locus1506	-0.198737	-0.00244139	0.842469	0.0291526	0.274368	4.63938e-12	24	29	29	3278	-0.0316655	-0.00157866	0.974739	0.0291526	0.274368	4.63938e-12	24	29	29	3638
ENSG00000134962.6	KLB	4	39408549	39453153	44604	locus553	1.82101	0.0278689	0.068605	0.0129182	0.0282156	0.0470276	32	34	34	816	-0.0313546	-0.00196119	0.974987	0.0129182	0.0282156	0.0470276	32	34	34	3639
ENSG00000145868.16	FBXO38	5	147763497	147822399	58902	locus776	-0.803734	-0.0351713	0.421551	0.00178519	0.0382472	0.018751	16	18	18	2129	0.0300863	0.00484256	0.975998	0.00178519	0.0382472	0.018751	16	18	18	3640
ENSG00000126267.8	COX6B1	19	36139224	36149684	10460	locus2167	-2.48564	-0.04263	0.0129317	0.0101856	0.0994619	0.000117886	53	57	57	371	-0.0292599	-0.00302066	0.976657	0.0101856	0.0994619	0.000117886	53	57	57	3641
ENSG00000185532.15	PRKG1	10	53806515	54058110	251595	locus1347	2.14278	0.0321831	0.0321305	0.0133648	0.171257	1.69395e-07	17	17	17	552	0.027113	0.00124112	0.97837	0.0133648	0.171257	1.69395e-07	17	17	17	3642
ENSG00000100271.16	TTLL1	22	43435522	43485434	49912	locus2340	-0.747613	-0.00567546	0.454693	0.0495485	0.0792772	0.000525106	68	73	73	2248	0.0270719	-0.000916774	0.978402	0.0495485	0.0792772	0.000525106	68	73	73	3643
ENSG00000111666.10	CHPT1	12	102091417	102122852	31435	locus1609	-0.320175	-0.00367426	0.748836	0.0201245	0.347742	1.18748e-15	36	36	36	3049	-0.0263546	-0.00212325	0.978975	0.0201245	0.347742	1.18748e-15	36	36	36	3644
ENSG00000115523.16	GNLY	2	85921480	85925975	4495	locus259	-0.481503	-0.00538149	0.630159	0.0273569	0.156899	7.40055e-07	14	16	16	2730	0.0262421	0.00201465	0.979064	0.0273569	0.156899	7.40055e-07	14	16	16	3645
ENSG00000180071.19	ANKRD18A	9	38571360	38620593	49233	locus1231	-0.197038	-0.00172697	0.843798	0.0505605	0.0697827	0.00112947	50	53	53	3282	-0.0261615	-0.00236856	0.979129	0.0505605	0.0697827	0.00112947	50	53	53	3646
ENSG00000065883.14	CDK13	7	39989854	40139179	149325	locus977	-2.16133	-0.0308609	0.0306697	0.0162291	0.0279351	0.0472518	50	53	53	537	-0.0254195	-0.00514187	0.97972	0.0162291	0.0279351	0.0472518	50	53	53	3647
ENSG00000105669.13	COPE	19	19010322	19030196	19874	locus2150	0.329122	0.013752	0.742064	0.00175104	0.0757277	0.000840801	6	6	6	3026	0.0253119	0.00447391	0.979806	0.00175104	0.0757277	0.000840801	6	6	6	3648
ENSG00000122375.11	OPN4	10	88414303	88426216	11913	locus1378	1.37384	0.0114752	0.169493	0.0328466	0.240407	1.82386e-10	13	13	13	1270	0.0251508	0.000667799	0.979935	0.0328466	0.240407	1.82386e-10	13	13	13	3649
ENSG00000101152.10	DNAJC5	20	62526478	62567363	40885	locus2265	0.517175	0.0570194	0.605034	0.000318135	0.0294615	0.0428232	7	8	8	2648	-0.0251345	-0.0129259	0.979948	0.000318135	0.0294615	0.0428232	7	8	8	3650
ENSG00000132541.10	RIDA	8	99114571	99129399	14828	locus1148	-0.765858	-0.0555315	0.443761	0.00066837	0.0473219	0.00928545	5	5	5	2202	0.0250907	0.00692647	0.979983	0.00066837	0.0473219	0.00928545	5	5	5	3651
ENSG00000173113.6	TRMT112	11	64083931	64086068	2137	locus1468	-1.03432	-0.011815	0.300987	0.0181765	0.143206	2.44363e-06	40	42	42	1733	-0.0250326	-0.00455808	0.980029	0.0174641	0.143206	2.44363e-06	39	42	42	3652
ENSG00000162004.16	CCDC78	16	772581	776880	4299	locus1892	0.463522	0.00639842	0.64299	0.0132218	0.174454	7.84063e-08	43	47	47	2771	0.0245223	-0.00461275	0.980436	0.0132218	0.174454	7.84063e-08	43	47	47	3653
ENSG00000251372.5	LINC00499	4	139230864	139345498	114634	locus625	0.895108	0.00629539	0.370729	0.064625	0.368177	5.35377e-17	8	8	8	1954	0.0230227	0.00075506	0.981632	0.064625	0.368177	5.35377e-17	8	8	8	3654
ENSG00000131711.14	MAP1B	5	71403301	71505390	102089	locus721	-1.53613	-0.0152062	0.124508	0.0269539	0.15491	5.31967e-07	20	24	24	1087	-0.0226628	-0.00511601	0.981919	0.0227949	0.15491	5.31967e-07	19	24	24	3655
ENSG00000249242.7	TMEM150C	4	83404328	83483406	79078	locus587	0.968213	0.0201341	0.332938	0.00661826	0.0378281	0.0172023	26	37	37	1835	0.0222504	-0.000447171	0.982248	0.00647504	0.0378281	0.0172023	25	37	37	3656
ENSG00000164122.8	ASB5	4	177134825	177190373	55548	locus654	-1.0487	-0.0054447	0.294316	0.121113	0.342283	6.37467e-16	21	21	21	1712	-0.0209365	-0.000638472	0.983296	0.121113	0.342283	6.37467e-16	21	21	21	3657
ENSG00000152669.8	CCNO	5	54526980	54529545	2565	locus710	-0.628551	-0.0053162	0.529643	0.0354102	0.402557	8.20489e-19	14	14	14	2446	0.0207614	0.000670926	0.983436	0.0354102	0.402557	8.20489e-19	14	14	14	3658
ENSG00000100348.9	TXN2	22	36863092	36877687	14595	locus2332	-0.25496	-0.00314247	0.798754	0.0122853	0.139329	3.1412e-06	59	62	62	3176	0.020055	0.00165962	0.983999	0.0122853	0.139329	3.1412e-06	59	62	62	3659
ENSG00000170624.13	SGCD	5	155754173	156194798	440625	locus783	1.76199	0.0220685	0.0780708	0.0196795	0.0938967	0.000198991	13	14	14	859	0.0199812	0.00242694	0.984058	0.0196795	0.0938967	0.000198991	13	14	14	3660
ENSG00000134775.15	FHOD3	18	33877675	34360183	482508	locus2085	0.0625555	4.79081e-05	0.95012	0.0293951	0.139476	3.12748e-06	41	41	41	3583	-0.0199216	-0.000243386	0.984106	0.0293951	0.139476	3.12748e-06	41	41	41	3661
ENSG00000197157.10	SND1	7	127292247	127732645	440398	locus1038	-5.30142	-0.0694716	1.14903e-07	0.0171822	0.186933	1.45761e-08	34	34	34	25	0.0195946	-0.000782428	0.984367	0.0171822	0.186933	1.45761e-08	34	34	34	3662
ENSG00000167034.9	NKX3-1	8	23536209	23540451	4242	locus1096	-0.482019	-0.0108739	0.629792	0.00571224	0.0796503	0.000473461	14	15	15	2729	0.0192872	0.00384734	0.984612	0.00571224	0.0796503	0.000473461	14	15	15	3663
ENSG00000128617.2	OPN1SW	7	128412538	128415848	3310	locus1039	1.28399	0.0104564	0.199144	0.0235072	0.0832513	0.000293014	42	44	44	1380	-0.0192467	-0.00164518	0.984644	0.0235072	0.0832513	0.000293014	42	44	44	3664
ENSG00000164600.6	NEUROD6	7	31377079	31380340	3261	locus970	-0.947043	-0.00976819	0.343617	0.0243124	0.0448641	0.0106642	15	15	15	1866	0.0188734	0.00176611	0.984942	0.0243124	0.0448641	0.0106642	15	15	15	3665
ENSG00000084628.9	NKAIN1	1	31652591	31712734	60143	locus30	0.609226	0.00275254	0.542375	0.181863	0.576147	1.61495e-31	33	34	34	2488	-0.0183056	-0.000448667	0.985395	0.180423	0.576147	1.61495e-31	32	34	34	3666
ENSG00000164111.14	ANXA5	4	122589100	122618135	29035	locus613	0.565347	0.0043696	0.571838	0.0566565	0.500828	2.27067e-25	35	36	36	2558	-0.0181886	-0.00118971	0.985488	0.0566565	0.500828	2.27067e-25	35	36	36	3667
ENSG00000100991.11	TRPC4AP	20	33590206	33680618	90412	locus2231	-0.214042	-0.0026189	0.830514	0.00892631	0.0274627	0.0381916	33	34	34	3248	-0.0181677	-0.0067096	0.985505	0.00892631	0.0274627	0.0381916	33	34	34	3668
ENSG00000267107.6	PCAT19	19	41960074	42006559	46485	locus2172	-0.885789	-0.0188891	0.375731	0.00725848	0.100739	0.000123516	14	15	15	1975	-0.0178305	-0.00214866	0.985774	0.00537555	0.100739	0.000123516	13	15	15	3669
ENSG00000198909.7	MAP3K3	17	61699776	61773665	73889	locus2031	3.0716	0.038117	0.00212916	0.0181327	0.126844	1.1531e-05	61	62	62	193	-0.0172779	-0.000114912	0.986215	0.0181327	0.126844	1.1531e-05	61	62	62	3670
ENSG00000144199.11	FAHD2B	2	97749319	97760619	11300	locus263	0.994204	0.013455	0.320123	0.0150971	0.22836	1.07233e-09	13	16	16	1800	-0.0165979	-0.00433141	0.986757	0.0150971	0.22836	1.07233e-09	13	16	16	3671
ENSG00000152291.13	TGOLN2	2	85545149	85555112	9963	locus259	-0.938909	-0.0147809	0.347777	0.0125304	0.0398622	0.016148	37	41	41	1882	0.0159366	0.00376767	0.987285	0.0125304	0.0398622	0.016148	37	41	41	3672
ENSG00000101255.10	TRIB3	20	361272	378203	16931	locus2198	-0.00207477	-3.1369e-05	0.998345	0.0481259	0.212734	3.65995e-10	13	14	14	3723	-0.0159087	0.000113214	0.987307	0.0481259	0.212734	3.65995e-10	13	14	14	3673
ENSG00000153406.13	NMRAL1	16	4511680	4526338	14658	locus1896	-1.70283	-0.0162894	0.0885992	0.0295861	0.309145	9.39789e-14	73	74	74	917	0.0158971	0.000336635	0.987317	0.0295861	0.309145	9.39789e-14	73	74	74	3674
ENSG00000034533.11	ASTE1	3	130732716	130745698	12982	locus468	-1.20081	-0.0205399	0.229823	0.00939642	0.0346132	0.0253591	32	32	32	1498	-0.0154763	0.000880074	0.987652	0.00939642	0.0346132	0.0253591	32	32	32	3675
ENSG00000095951.16	HIVEP1	6	12012544	12165232	152688	locus817	0.482351	0.0216668	0.629556	0.00213063	0.034674	0.0248977	21	21	21	2728	-0.0150369	0.0107884	0.988003	0.00213063	0.034674	0.0248977	21	21	21	3676
ENSG00000015592.16	STMN4	8	27092824	27115921	23097	locus1100	0.562782	0.00256252	0.573583	0.14311	0.61923	5.28692e-36	33	37	37	2564	-0.0144576	-0.000152541	0.988465	0.14311	0.61923	5.28692e-36	33	37	37	3677
ENSG00000165097.13	KDM1B	6	18155652	18224085	68433	locus822	0.142128	0.00188025	0.886979	0.0107872	0.0293504	0.0428251	33	33	33	3419	0.0136831	0.00095233	0.989083	0.0107872	0.0293504	0.0428251	33	33	33	3678
ENSG00000151725.11	CENPU	4	185615240	185655250	40010	locus662	0.660861	0.00785027	0.508702	0.0254229	0.142444	2.61841e-06	30	31	31	2384	0.0132306	0.00229489	0.989444	0.0254229	0.142444	2.61841e-06	30	31	31	3679
ENSG00000205138.3	SDHAF1	19	36486089	36487214	1125	locus2167	-0.819336	-0.0223277	0.412595	0.00400749	0.0346849	0.0245154	23	23	23	2094	0.013102	0.00247112	0.989546	0.00400749	0.0346849	0.0245154	23	23	23	3680
ENSG00000101310.14	SEC23B	20	18488125	18542059	53934	locus2221	-1.29455	-0.022203	0.195474	0.0108499	0.196995	1.07944e-08	30	31	31	1364	0.0128971	0.00196014	0.98971	0.0104382	0.196995	1.07944e-08	29	31	31	3681
ENSG00000121289.17	CEP89	19	33366830	33462864	96034	locus2163	-0.0786944	-0.000224197	0.937276	0.0511162	0.16223	5.22082e-07	54	54	54	3543	-0.0128288	-0.000248073	0.989764	0.0508102	0.16223	5.22082e-07	53	54	54	3682
ENSG00000100304.12	TTLL12	22	43562627	43583140	20513	locus2340	-0.151176	-0.000726924	0.879837	0.043875	0.193785	1.14414e-08	47	50	50	3394	-0.0121029	-0.0027007	0.990344	0.043875	0.193785	1.14414e-08	47	50	50	3683
ENSG00000213420.7	GPC2	7	99767228	99775004	7776	locus1020	-0.226015	-0.00327437	0.82119	0.00815749	0.0659053	0.000482789	4	4	4	3226	0.011981	-0.00212742	0.990441	0.00815749	0.0659053	0.000482789	4	4	4	3684
ENSG00000188674.10	C2orf80	2	209030070	209054754	24684	locus338	0.129674	0.0103682	0.896825	0.00568524	0.158344	8.47137e-07	77	78	78	3440	-0.0116907	-0.0194844	0.990672	0.00557435	0.158344	8.47137e-07	48	78	78	3685
ENSG00000214491.8	SEC14L6	22	30918774	30942669	23895	locus2324	-0.870798	-0.00601424	0.383864	0.0640679	0.416492	7.09323e-20	25	25	25	1992	0.0111228	0.00158424	0.991126	0.0640679	0.416492	7.09323e-20	25	25	25	3686
ENSG00000147536.11	GINS4	8	41386779	41402547	15768	locus1110	-0.187821	-0.00254154	0.851017	0.0188645	0.0468895	0.00800667	39	40	40	3300	-0.0109751	-0.00214121	0.991243	0.0188645	0.0468895	0.00800667	39	40	40	3687
ENSG00000170571.11	EMB	5	49692025	49737122	45097	locus706	0.0221283	-1.31851e-05	0.982346	0.0126573	0.0528245	0.00513295	30	35	35	3670	0.0106113	0.000480858	0.991534	0.0126573	0.0528245	0.00513295	30	35	35	3688
ENSG00000122512.14	PMS2	7	6010555	6048737	38182	locus948	1.11319	0.0106358	0.265628	0.0329036	0.185129	2.935e-08	39	40	40	1621	0.0104755	0.0022936	0.991642	0.0329036	0.185129	2.935e-08	39	40	40	3689
ENSG00000244617.2	ASPRV1	2	70187220	70189397	2177	locus248	0.701956	0.00822513	0.482707	0.0166973	0.139625	3.76921e-06	23	23	23	2324	0.0102866	0.00147903	0.991793	0.0166973	0.139625	3.76921e-06	23	23	23	3690
ENSG00000142252.10	GEMIN7	19	45578884	45594776	15892	locus2175	1.05709	0.0128569	0.29047	0.0234004	0.0666036	0.00177924	34	34	34	1698	0.0102281	0.000804557	0.991839	0.0234004	0.0666036	0.00177924	34	34	34	3691
ENSG00000221947.7	XKR9	8	71581573	71648177	66604	locus1126	-2.23807	-0.0106645	0.0252164	0.133469	0.453693	1.87782e-22	57	69	69	490	0.0100201	0.000404375	0.992005	0.133469	0.453693	1.87782e-22	57	69	69	3692
ENSG00000167257.10	RNF214	11	117103386	117157170	53784	locus1512	-0.390679	-0.0048096	0.696034	0.0165791	0.0739803	0.000633477	37	39	39	2923	-0.00869718	-0.00481903	0.993061	0.0165791	0.0739803	0.000633477	37	39	39	3693
ENSG00000241316.6	SUCLG2-AS1	3	67705120	67998136	293016	locus424	1.06176	0.0314697	0.288343	0.00348146	0.087259	0.000355657	8	11	11	1692	-0.00793889	-0.000834056	0.993666	0.00348146	0.087259	0.000355657	8	11	11	3694
ENSG00000198203.9	SULT1C2	2	108905350	108926371	21021	locus272	2.12684	0.0177876	0.0334335	0.0438364	0.223657	7.58178e-10	6	6	6	567	-0.00715094	-0.000575456	0.994294	0.0438364	0.223657	7.58178e-10	6	6	6	3695
ENSG00000188672.17	RHCE	1	25688739	25747405	58666	locus26	1.91768	0.0093662	0.0551514	0.131435	0.470932	3.03155e-23	16	18	18	736	0.006248	1.95146e-05	0.995015	0.131435	0.470932	3.03155e-23	16	18	18	3696
ENSG00000183160.8	TMEM119	12	108983626	108991860	8234	locus1615	2.05225	0.097294	0.0401458	0.00118228	0.0915258	0.000147617	1	1	1	629	0.00543551	0.000905555	0.995663	0.00118228	0.0915258	0.000147617	1	1	1	3697
ENSG00000166928.10	MS4A14	11	60163486	60185228	21742	locus1466	0.948963	0.00954347	0.342639	0.0320491	0.154478	7.02391e-07	28	28	28	1865	0.00537467	0.000570501	0.995712	0.0280873	0.154478	7.02391e-07	27	28	28	3698
ENSG00000124562.9	SNRPC	6	34724870	34741634	16764	locus847	2.63442	0.0281906	0.00842818	0.0247936	0.308796	1.56214e-13	51	52	52	314	-0.00485683	0.000616656	0.996125	0.0140686	0.308796	1.56214e-13	42	52	52	3699
ENSG00000161980.5	POLR3K	16	96406	103608	7202	locus1891	0.374965	0.0150069	0.707687	0.00229249	0.0548657	0.00442736	5	5	5	2945	-0.00469448	-0.000643424	0.996254	0.00229249	0.0548657	0.00442736	5	5	5	3700
ENSG00000132376.19	INPP5K	17	1397870	1419906	22036	locus1975	-0.112447	-0.00258644	0.910469	0.00416322	0.0512066	0.00672451	11	11	11	3475	-0.00444694	0.00146839	0.996452	0.00416322	0.0512066	0.00672451	11	11	11	3701
ENSG00000204351.11	SKIV2L	6	3436707	3447283	10576	locus810	1.27109	0.0121064	0.203698	0.0299055	0.265131	1.26613e-11	20	20	20	1400	0.00423689	0.000140173	0.996619	0.00338046	0.265131	1.26613e-11	12	20	20	3702
ENSG00000237651.6	C2orf74	2	61372202	61391964	19762	locus242	1.84595	0.0193507	0.064899	0.0282965	0.469001	6.7367e-25	20	25	25	797	-0.00386698	7.93519e-05	0.996915	0.0282965	0.469001	6.7367e-25	20	25	25	3703
ENSG00000197016.11	ZNF470	19	57078836	57094262	15426	locus2194	0.802797	0.0174533	0.422092	0.00717979	0.103438	4.99244e-05	8	8	8	2134	0.00342416	-0.00145139	0.997268	0.00717979	0.103438	4.99244e-05	8	8	8	3704
ENSG00000136169.16	SETDB2	13	50018409	50069139	50730	locus1666	-1.56734	-0.0359222	0.117035	0.00576345	0.0324159	0.03265	21	23	23	1056	-0.00313412	0.00666861	0.997499	0.00434791	0.0324159	0.03265	20	23	23	3705
ENSG00000232977.6	LINC00327	13	24043650	24061603	17953	locus1644	0.15488	0.00335647	0.876916	0.0124818	0.0383364	0.0193263	16	18	18	3388	-0.00312667	0.000930493	0.997505	0.0124818	0.0383364	0.0193263	16	18	18	3706
ENSG00000180834.7	MAP6D1	3	183533712	183543365	9653	locus504	-0.88706	-0.0244167	0.375047	0.00394769	0.147516	1.22612e-06	13	14	14	1969	0.00259335	0.00142694	0.997931	0.00394769	0.147516	1.22612e-06	13	14	14	3707
ENSG00000101605.12	MYOM1	18	3066804	3219966	153162	locus2059	0.0867626	0.00140274	0.93086	0.0234366	0.122313	9.04848e-06	57	63	63	3522	-0.00238327	-0.000997031	0.998098	0.0233196	0.122313	9.04848e-06	56	63	63	3708
ENSG00000118420.16	UBE3D	6	83602108	83775560	173452	locus882	-0.21519	-0.00138695	0.829619	0.0491699	0.284932	2.46445e-12	26	26	26	3246	0.00233611	0.000167927	0.998136	0.0491699	0.284932	2.46445e-12	26	26	26	3709
ENSG00000156050.8	FAM161B	14	74398978	74416797	17819	locus1768	-1.69861	-0.0185578	0.0893927	0.0254844	0.0623036	0.00278042	56	57	57	921	-0.00172902	-0.00628632	0.99862	0.0254844	0.0623036	0.00278042	56	57	57	3710
ENSG00000070731.10	ST6GALNAC2	17	74561458	74581942	20484	locus2044	-0.220609	-0.00259008	0.825397	0.0184193	0.117497	2.58998e-05	30	30	30	3236	0.00142727	0.000189322	0.998861	0.0184193	0.117497	2.58998e-05	30	30	30	3711
ENSG00000156574.9	NODAL	10	72191691	72207704	16013	locus1364	0.843984	0.00814356	0.398678	0.0355	0.122249	1.79006e-05	29	30	30	2042	-0.00109216	-6.36048e-05	0.999129	0.0355	0.122249	1.79006e-05	29	30	30	3712
ENSG00000158865.12	SLC5A11	16	24857183	24922949	65766	locus1922	0.324816	0.0129262	0.74532	0.00264735	0.0277489	0.0448312	10	10	10	3038	-0.00106042	0.00552735	0.999154	0.00264735	0.0277489	0.0448312	10	10	10	3713
ENSG00000148290.9	SURF1	9	136218613	136223363	4750	locus1297	1.46695	0.00776828	0.142388	0.111202	0.424078	6.6379e-20	63	73	73	1162	0.000924585	0.000408468	0.999262	0.111202	0.424078	6.6379e-20	63	73	73	3714
ENSG00000143847.15	PPFIA4	1	202995618	203047864	52246	locus149	-1.11185	-0.0635969	0.266205	0.000977556	0.0508779	0.00632537	8	9	9	1623	0.000242181	-0.0101909	0.999807	0.000977556	0.0508779	0.00632537	8	9	9	3715
ENSG00000206503.12	HLA-A	6	1150097	1295564	145467	locus808	-3.55691	-0.0741416	0.000375242	0.00707083	0.0528223	0.00608021	21	29	29	104	NA	NA	NA	NA	NA	NA	NA	NA	NA	NA
ENSG00000196260.4	SFTA2	6	2193239	2194057	818	locus809	-3.1536	-0.0385946	0.00161269	0.0199414	0.177468	1.05113e-07	13	13	13	172	NA	NA	NA	NA	NA	NA	NA	NA	NA	NA
ENSG00000204525.16	HLA-C	6	2749780	2753168	3388	locus809	2.91136	0.0210847	0.00359864	0.0630632	0.417012	2.43954e-19	18	19	19	231	NA	NA	NA	NA	NA	NA	NA	NA	NA	NA
ENSG00000281831.1	HCP5B	6	29839671	29841560	1889	locus833	2.77074	0.0148284	0.00559288	0.126116	0.313393	2.07072e-14	40	43	43	271	NA	NA	NA	NA	NA	NA	NA	NA	NA	NA
ENSG00000137411.16	VARS2	6	2176096	2188360	12264	locus809	-2.22188	-0.0208798	0.0262914	0.0310264	0.347171	7.44793e-16	51	56	56	502	NA	NA	NA	NA	NA	NA	NA	NA	NA	NA
ENSG00000228789.6	HCG22	6	2335935	2342365	6430	locus809	2.21281	0.0319123	0.0269109	0.0135369	0.126819	8.83759e-06	8	10	10	508	NA	NA	NA	NA	NA	NA	NA	NA	NA	NA
ENSG00000204681.10	GABBR1	6	1088823	1119770	30947	locus808	2.11753	0.0260139	0.0342146	0.0239267	0.144143	8.9246e-07	50	57	57	573	NA	NA	NA	NA	NA	NA	NA	NA	NA	NA
ENSG00000137310.11	TCF19	6	2461301	2466929	5628	locus809	1.80754	0.0220213	0.0706778	0.0189766	0.169179	2.85378e-07	9	9	9	828	NA	NA	NA	NA	NA	NA	NA	NA	NA	NA
ENSG00000204257.14	HLA-DMA	6	4203380	4207863	4483	locus810	1.71748	0.0350233	0.0858912	0.00461017	0.0957825	0.000176035	2	2	2	902	NA	NA	NA	NA	NA	NA	NA	NA	NA	NA
ENSG00000204618.8	RNF39	6	1336635	1342221	5586	locus808	0.657096	0.00572325	0.511119	0.069752	0.294002	5.58873e-13	91	93	93	2392	NA	NA	NA	NA	NA	NA	NA	NA	NA	NA
ENSG00000204657.3	OR2H2	6	858885	859948	1063	locus808	0.451401	0.00742175	0.6517	0.0248688	0.0305592	0.0371154	37	38	38	2792	NA	NA	NA	NA	NA	NA	NA	NA	NA	NA

### Sheet: TableS10l -Scord
Supplementary Table 10l. Results of S-PrediXcan transcriptomic wide analysis based on GTEx8 brain tissues Note: all columns with x suffixes denote results for General Cognitive Ability and all columns with a suffixes denote results for Non-Cognitive Skills pred_perf_r2: (cross-validated) R2 of tissue model's correlation to gene's measured transcriptome (prediction performance); pred_perf_pval: pval of tissue model's correlation to gene's measured transcriptome (prediction performance); n_snps_used: number of snps from GWAS that got used in S-PrediXcan analysis; n_snps_in_cov: number of snps in the covariance matrix; n_snps_in_model: number of snps in the model; var_g: variance of the gene expression, calculated as W' * G * W (where W is the vector of SNP weights in a gene's model, W' is its transpose, and G is the covariance matrix) Annotation: Spinal Cord
ensGENE	GENEid	CHR	START	END	KBSPAN	ldsegment	zscore.x	effect_size.x	pvalue.x	var_g.x	pred_perf_r2.x	pred_perf_pval.x	n_snps_used.x	n_snps_in_cov.x	n_snps_in_model.x	gene.rank.x	zscore.y	effect_size.y	pvalue.y	var_g.y	pred_perf_r2.y	pred_perf_pval.y	n_snps_used.y	n_snps_in_cov.y	n_snps_in_model.y	gene.rank.y
ENSG00000101745.16	ANKRD12	18	9136778	9285983	149205	locus2067	-2.38515	-0.041462	0.0170723	0.00937504	0.03806	0.037146	12	15	15	312	5.51073	0.350794	3.5734e-08	0.00937504	0.03806	0.037146	12	15	15	1
ENSG00000176209.11	SMIM19	8	42396290	42410338	14048	locus1111	0.569694	0.0111245	0.568885	0.0070402	0.131677	9.07589e-05	14	17	17	1818	-5.18096	-0.359596	2.20744e-07	0.0070402	0.131677	9.07589e-05	14	17	17	2
ENSG00000186792.16	HYAL3	3	50330262	50336836	6574	locus411	1.88468	0.0144403	0.0594733	0.0534151	0.290768	2.1184e-10	18	19	19	528	5.08213	0.144309	3.7323e-07	0.0499527	0.290768	2.1184e-10	17	19	19	3
ENSG00000203872.6	C6orf163	6	88054530	88075181	20651	locus885	-0.314563	-0.00445099	0.753093	0.0146422	0.0814165	0.00359648	21	21	21	2200	4.87018	0.25561	1.11498e-06	0.0146422	0.0814165	0.00359648	21	21	21	4
ENSG00000141458.12	NPC1	18	21111405	21166470	55065	locus2074	3.1839	0.197484	0.00145303	0.000781756	0.098543	0.00123579	11	12	12	125	4.52323	0.998034	6.09024e-06	0.000781756	0.098543	0.00123579	11	12	12	5
ENSG00000055955.15	ITIH4	3	52847005	52864717	17712	locus412	4.71786	0.032403	2.38339e-06	0.0579001	0.33044	7.31407e-11	33	35	35	37	-4.44277	-0.111884	8.88073e-06	0.0518323	0.33044	7.31407e-11	32	35	35	6
ENSG00000109919.9	MTCH2	11	47638857	47664206	25349	locus1457	-3.30923	-0.0347948	0.000935528	0.0249929	0.11738	8.94494e-05	30	31	31	110	4.24309	0.164614	2.20462e-05	0.0249929	0.11738	8.94494e-05	30	31	31	7
ENSG00000162620.15	LRRIQ3	1	74491701	74663860	172159	locus63	-2.23117	-0.00920709	0.0256702	0.137976	0.418489	1.0923e-14	50	57	57	363	-4.23447	-0.0661461	2.29088e-05	0.135059	0.418489	1.0923e-14	49	57	57	8
ENSG00000164068.15	RNF123	3	49726989	49758962	31973	locus411	-9.48554	-0.289456	2.41141e-21	0.00349028	0.0441597	0.0323252	33	35	35	1	-4.1956	-0.553911	2.72154e-05	0.00231335	0.0441597	0.0323252	32	35	35	9
ENSG00000132507.17	EIF5A	17	7210317	7215782	5465	locus1983	-0.564262	-0.0079592	0.572576	0.0171098	0.0925362	0.00179199	10	11	11	1832	4.10392	0.198898	4.06204e-05	0.0171098	0.0925362	0.00179199	10	11	11	10
ENSG00000092036.18	HAUS4	14	23415436	23426351	10915	locus1726	-1.28895	-0.00990659	0.197414	0.0562752	0.361509	2.76304e-12	25	25	25	985	-3.95796	-0.105052	7.55917e-05	0.0562752	0.361509	2.76304e-12	25	25	25	11
ENSG00000173540.12	GMPPB	3	49757348	49761384	4036	locus411	-4.57777	-0.0294532	4.69967e-06	0.098837	0.345112	2.43485e-12	24	24	24	40	-3.92177	-0.0938691	8.79024e-05	0.0934513	0.345112	2.43485e-12	23	24	24	12
ENSG00000166278.14	C2	6	3151141	3199037	47896	locus810	2.63239	0.174069	0.00847872	0.000686336	0.106345	0.000581447	2	3	3	227	-3.78432	-6.44979	0.000154129	1.47201e-05	0.106345	0.000581447	1	3	3	13
ENSG00000169684.13	CHRNA5	15	78857861	78887611	29750	locus1860	2.53165	0.0186837	0.0113527	0.0565972	0.223719	1.51467e-08	30	34	34	260	-3.70625	-0.0994719	0.00021035	0.0565972	0.223719	1.51467e-08	30	34	34	14
ENSG00000122359.17	ANXA11	10	81910644	81965564	54920	locus1371	-2.87425	-0.0243165	0.00404984	0.0404976	0.333545	5.25875e-11	49	50	50	177	3.70279	0.112509	0.000213238	0.0400013	0.333545	5.25875e-11	44	50	50	15
ENSG00000164088.17	PPM1M	3	52279774	52284615	4841	locus412	-5.08432	-0.0529118	3.68951e-07	0.0263467	0.13002	0.000118291	20	20	20	28	3.70192	0.143812	0.000213978	0.0235755	0.13002	0.000118291	18	20	20	16
ENSG00000140598.13	EFL1	15	82422560	82555104	132544	locus1864	4.63578	0.0618478	3.55596e-06	0.0176347	0.0611882	0.0120486	24	25	25	38	-3.68441	-0.185362	0.000229231	0.0158891	0.0611882	0.0120486	23	25	25	17
ENSG00000171574.17	ZNF584	19	58920015	58929692	9677	locus2196	3.97936	0.0414869	6.91017e-05	0.0266893	0.193439	2.66159e-06	20	20	20	67	-3.60558	-0.130768	0.000311459	0.0266893	0.193439	2.66159e-06	20	20	20	18
ENSG00000139697.13	SBNO1	12	123773655	123849394	75739	locus1626	-0.213388	-0.00369371	0.831024	0.0130596	0.0693583	0.0046907	14	14	14	2351	-3.58414	-0.175639	0.000338185	0.0130596	0.0693583	0.0046907	14	14	14	19
ENSG00000206344.7	HCG27	6	2547502	2553759	6257	locus809	-2.34012	-0.00953115	0.0192775	0.247095	0.0430037	0.0338464	145	167	167	326	-3.58245	-0.207362	0.000340387	0.00942101	0.0430037	0.0338464	9	167	167	20
ENSG00000086205.16	FOLH1	11	49166643	49230154	63511	locus1459	1.74642	0.0534673	0.0807383	0.00333482	0.114745	0.000276702	8	11	11	611	-3.57698	-0.36734	0.00034759	0.00333482	0.114745	0.000276702	8	11	11	21
ENSG00000204308.7	RNF5	6	3489005	3491394	2389	locus810	-1.06301	-0.0192484	0.287779	0.00872572	0.114644	0.000303088	22	24	24	1215	3.54692	0.483366	0.000389762	0.00212569	0.114644	0.000303088	5	24	24	22
ENSG00000214435.7	AS3MT	10	104629226	104661655	32429	locus1391	-2.12447	-0.0159439	0.0336306	0.052825	0.223335	9.25265e-08	12	12	12	406	3.54268	0.093977	0.00039609	0.052825	0.223335	9.25265e-08	12	12	12	23
ENSG00000122687.17	MRM2	7	2273829	2281840	8011	locus943	1.20555	0.00898905	0.227992	0.0479146	0.278028	4.77888e-10	29	31	31	1079	-3.49831	-0.0988132	0.000468212	0.0479146	0.278028	4.77888e-10	29	31	31	24
ENSG00000233276.3	GPX1	3	49394603	49396033	1430	locus411	-3.72076	-0.137023	0.000198623	0.00287733	0.036421	0.0467643	2	2	2	79	-3.47367	-0.45262	0.000513386	0.00287733	0.036421	0.0467643	2	2	2	25
ENSG00000145020.15	AMT	3	49454210	49459906	5696	locus411	2.17856	0.031095	0.0293646	0.0171827	0.150794	2.07375e-05	14	14	14	390	3.43678	0.175128	0.000588665	0.0171827	0.150794	2.07375e-05	14	14	14	26
ENSG00000091831.22	ESR1	6	151977806	152424408	446602	locus925	0.313168	0.00350871	0.754153	0.0214549	0.13446	0.000103215	24	26	26	2201	3.38239	0.149044	0.000718589	0.0214549	0.13446	0.000103215	24	26	26	27
ENSG00000187987.9	ZSCAN23	6	28400431	28411268	10837	locus830	3.57692	0.0257675	0.000347664	0.0562863	0.101173	0.000445597	26	26	26	88	-3.3729	-0.112903	0.000743822	0.0343643	0.101173	0.000445597	15	26	26	28
ENSG00000085514.15	PILRA	7	99971109	99997716	26607	locus1020	-2.2126	-0.0314374	0.026925	0.0140449	0.263021	1.14339e-08	24	24	24	372	-3.35495	-0.169144	0.000793806	0.0140449	0.263021	1.14339e-08	24	24	24	29
ENSG00000077522.12	ACTN2	1	236849753	236927927	78174	locus176	0.995683	0.00891842	0.319404	0.029504	0.217621	3.20956e-07	21	21	21	1283	-3.34198	-0.121133	0.000831822	0.0281161	0.217621	3.20956e-07	20	21	21	30
ENSG00000157578.13	LCA5L	21	40777653	40817704	40051	locus2296	3.10219	0.0128062	0.00192095	0.171207	0.359593	1.06986e-12	70	72	72	134	-3.32779	-0.0512676	0.000875365	0.15309	0.359593	1.06986e-12	68	72	72	31
ENSG00000186510.11	CLCNKA	1	16348530	16360545	12015	locus17	-3.38195	-0.023516	0.00071974	0.0617717	0.354306	3.57018e-12	8	9	9	101	3.28215	0.0812847	0.0010302	0.0617717	0.354306	3.57018e-12	8	9	9	32
ENSG00000204536.13	CCHCR1	6	2492151	2507931	15780	locus809	2.06592	0.0273048	0.0388363	0.0183252	0.110318	0.000514402	26	26	26	431	-3.2814	-0.903166	0.00103295	0.000513544	0.110318	0.000514402	2	26	26	33
ENSG00000198502.5	HLA-DRB5	6	32485129	32498064	12935	locus842	0.0596552	0.000373403	0.95243	0.156985	0.604183	2.62938e-25	76	83	83	2583	3.24299	0.212734	0.00118281	0.0092784	0.604183	2.62938e-25	11	83	83	34
ENSG00000204642.13	HLA-F	6	991650	1153113	161463	locus808	2.24912	0.0266295	0.0245051	0.0203243	0.0558021	0.0146899	39	51	51	352	-3.22315	-1.91478	0.00126787	0.00013525	0.0558021	0.0146899	2	51	51	35
ENSG00000127951.6	FGL2	7	76822685	76829136	6451	locus1004	3.98397	0.0847572	6.77729e-05	0.00752	0.0830873	0.00231988	9	9	9	66	-3.21011	-0.240164	0.00132683	0.00752	0.0830873	0.00231988	9	9	9	36
ENSG00000164597.13	COG5	7	106841816	107204365	362549	locus1026	1.70755	0.0195853	0.0877195	0.0203421	0.0576263	0.013856	47	49	49	634	-3.20694	-0.137701	0.00134154	0.0203421	0.0576263	0.013856	47	49	49	37
ENSG00000182896.12	TMEM95	17	7258474	7260538	2064	locus1983	-2.36279	-0.0348867	0.0181381	0.0163488	0.0969663	0.000953423	8	8	8	320	3.20621	0.159889	0.00134497	0.0163488	0.0969663	0.000953423	8	8	8	38
ENSG00000161618.9	ALDH16A1	19	49956481	49974307	17826	locus2181	-4.06281	-0.0403784	4.84864e-05	0.034805	0.248833	5.61303e-08	24	24	24	59	3.20354	0.110666	0.00135747	0.034805	0.248833	5.61303e-08	24	24	24	39
ENSG00000121716.20	PILRB	7	99955625	99965454	9829	locus1020	-2.30598	-0.0100183	0.0211115	0.153811	0.665021	2.99373e-31	38	40	40	336	-3.17631	-0.049446	0.00149163	0.153811	0.665021	2.99373e-31	38	40	40	40
ENSG00000141013.16	GAS8	16	90086036	90111379	25343	locus1972	3.81746	0.0233508	0.000134835	0.0685093	0.136778	8.01174e-05	43	45	45	75	-3.15325	-0.065432	0.00161463	0.0675191	0.136778	8.01174e-05	42	45	45	41
ENSG00000146834.13	MEPCE	7	100026412	100031741	5329	locus1020	1.97707	0.0240158	0.048034	0.0198275	0.0407945	0.0311993	27	29	29	465	3.15166	0.131926	0.00162343	0.0198275	0.0407945	0.0311993	27	29	29	42
ENSG00000168936.10	TMEM129	4	1717678	1723084	5406	locus522	-1.06645	-0.0293846	0.286222	0.0048734	0.0822525	0.00201513	6	6	6	1212	-3.14805	-0.321764	0.00164365	0.0048734	0.0822525	0.00201513	6	6	6	43
ENSG00000206503.12	HLA-A	6	1150097	1295564	145467	locus808	-4.02315	-0.0419679	5.74238e-05	0.028072	0.155735	1.24745e-05	66	88	88	62	-3.14344	-7.84354	0.00166974	4.74341e-06	0.155735	1.24745e-05	1	88	88	44
ENSG00000142632.16	ARHGEF19	1	16524348	16539147	14799	locus17	0.595606	0.00520517	0.551439	0.0426199	0.104471	0.000702862	33	33	33	1778	-3.12933	-0.0852584	0.00175203	0.0426199	0.104471	0.000702862	33	33	33	45
ENSG00000168060.15	NAALADL1	11	64812290	64826025	13735	locus1468	0.651076	0.00951905	0.514997	0.0108531	0.0918139	0.00117459	26	29	29	1704	-3.12635	-0.182805	0.00176992	0.0108531	0.0918139	0.00117459	26	29	29	46
ENSG00000117500.12	TMED5	1	93615298	93645970	30672	locus78	0.977121	0.010464	0.328509	0.0298846	0.103524	0.000853808	78	86	86	1299	3.12337	0.116608	0.00178793	0.0298846	0.103524	0.000853808	78	86	86	47
ENSG00000004534.14	RBM6	3	49977582	50114682	137100	locus411	8.60638	0.0799734	7.54014e-18	0.0351316	0.261241	2.12377e-08	40	42	42	5	3.10321	0.102224	0.00191432	0.0351316	0.261241	2.12377e-08	40	42	42	48
ENSG00000119711.12	ALDH6A1	14	74523549	74551156	27607	locus1768	0.3876	0.00899474	0.698312	0.00646258	0.054138	0.0159593	16	16	16	2084	3.0832	0.250407	0.00204786	0.00646258	0.054138	0.0159593	16	16	16	49
ENSG00000011260.13	UTP18	17	49337906	49375292	37386	locus2022	-3.2677	-0.0248666	0.00108424	0.0519425	0.182937	3.88371e-06	49	53	53	116	3.06901	0.0859826	0.00214768	0.0496866	0.182937	3.88371e-06	48	53	53	50
ENSG00000189227.5	C15orf61	15	67813468	67822483	9015	locus1851	1.01448	0.020233	0.310352	0.00656551	0.118329	0.000302265	18	18	18	1265	-2.98816	-0.217126	0.00280661	0.00656551	0.118329	0.000302265	18	18	18	51
ENSG00000185955.4	C7orf61	7	100054242	100061883	7641	locus1020	-2.60822	-0.047226	0.00910137	0.00906727	0.0443355	0.0319834	52	53	53	232	-2.97025	-0.186099	0.00297557	0.00905731	0.0443355	0.0319834	51	53	53	52
ENSG00000173715.15	C11orf80	11	66512206	66610987	98781	locus1468	1.17352	0.0233041	0.240586	0.00862351	0.117131	0.000289052	17	19	19	1108	2.94241	0.200379	0.00325671	0.00862351	0.117131	0.000289052	17	19	19	53
ENSG00000118733.16	OLFM3	1	102268122	102462790	194668	locus86	0.691449	0.00870188	0.489284	0.0195211	0.248348	1.18319e-08	32	32	32	1661	2.93606	0.13135	0.00332405	0.0195211	0.248348	1.18319e-08	32	32	32	54
ENSG00000163161.12	ERCC3	2	128014865	128051720	36855	locus283	0.846008	0.00697067	0.397548	0.039051	0.224713	5.75535e-08	21	21	21	1468	-2.90642	-0.0875581	0.00365585	0.039051	0.224713	5.75535e-08	21	21	21	55
ENSG00000186919.12	ZACN	17	74075262	74078887	3625	locus2044	1.02526	0.021136	0.305238	0.00689413	0.08158	0.00290793	5	6	6	1254	2.89527	0.206711	0.00378829	0.00689413	0.08158	0.00290793	5	6	6	56
ENSG00000244731.7	C4A	6	3243623	3264249	20626	locus810	-2.01886	-0.0328935	0.0435015	0.0115234	0.0507979	0.0199413	17	17	17	445	2.89391	1.36981	0.00380483	0.000198812	0.0507979	0.0199413	2	17	17	57
ENSG00000138621.11	PPCDC	15	75315930	75343067	27137	locus1856	-1.60148	-0.013489	0.109271	0.0417263	0.15504	6.06027e-06	39	41	41	707	2.88799	0.0805936	0.00387715	0.0417263	0.15504	6.06027e-06	39	41	41	58
ENSG00000179630.10	LACC1	13	44453313	44468068	14755	locus1661	3.50774	0.0303106	0.000451932	0.0416475	0.177118	5.49093e-06	55	59	59	93	-2.86829	-0.0867902	0.00412694	0.0416475	0.177118	5.49093e-06	55	59	59	59
ENSG00000205078.5	SYCE1L	16	77233304	77247112	13808	locus1953	-2.94514	-0.0109675	0.00322805	0.213513	0.530704	2.4956e-20	20	20	20	163	2.85893	0.0389004	0.00425071	0.213513	0.530704	2.4956e-20	20	20	20	60
ENSG00000177981.10	ASB8	12	48541571	48551298	9727	locus1568	1.29199	0.0101778	0.196362	0.0343697	0.146888	4.92964e-05	50	51	51	980	-2.85547	-0.0916437	0.00429731	0.0343697	0.146888	4.92964e-05	50	51	51	61
ENSG00000137338.5	PGBD1	6	28249313	28270326	21013	locus830	5.3114	0.0648949	1.08784e-07	0.0202482	0.105952	0.000486341	35	35	35	23	-2.85459	-0.166984	0.00430922	0.0157512	0.105952	0.000486341	18	35	35	62
ENSG00000135976.17	ANKRD36	2	97778889	97930257	151368	locus263	0.342769	0.00752977	0.731772	0.0139481	0.216324	2.83962e-07	27	31	31	2154	-2.84914	-0.14751	0.00438374	0.0139481	0.216324	2.83962e-07	27	31	31	63
ENSG00000184160.7	ADRA2C	4	3768111	3770253	2142	locus523	3.20666	0.0420631	0.00134284	0.0178072	0.170421	9.96654e-06	19	21	21	122	2.83693	0.128472	0.00455501	0.0178072	0.170421	9.96654e-06	19	21	21	64
ENSG00000170484.9	KRT74	12	52959565	52967627	8062	locus1572	1.35477	0.00918649	0.175492	0.0810679	0.337773	3.55873e-11	24	25	25	919	-2.83022	-0.0628638	0.00465163	0.0810679	0.337773	3.55873e-11	24	25	25	65
ENSG00000159479.16	MED8	1	43849587	43855471	5884	locus40	3.0919	0.0643878	0.00198878	0.00558118	0.15289	2.91492e-05	14	14	14	136	2.8255	0.209587	0.00472073	0.00558118	0.15289	2.91492e-05	14	14	14	66
ENSG00000165300.7	SLITRK5	13	88323625	88331870	8245	locus1696	-0.21559	-0.00184266	0.829307	0.032379	0.0398032	0.0425415	53	60	60	2347	2.82481	0.0871661	0.00473079	0.0316074	0.0398032	0.0425415	52	60	60	67
ENSG00000115145.9	STAM2	2	152973314	153032277	58963	locus299	0.875228	0.0350434	0.38145	0.00387657	0.0437311	0.0328676	36	37	37	1414	-2.82013	-0.311626	0.00480045	0.00387657	0.0437311	0.0328676	36	37	37	68
ENSG00000169021.5	UQCRFS1	19	29696226	29704058	7832	locus2160	-1.75354	-0.0266164	0.0795089	0.0134715	0.159988	1.67473e-05	100	100	100	607	2.809	0.147437	0.00496963	0.0129587	0.159988	1.67473e-05	99	100	100	69
ENSG00000035499.12	DEPDC1B	5	59892738	59995993	103255	locus714	-4.20333	-0.0638465	2.63015e-05	0.0138558	0.121735	7.85859e-05	23	28	28	51	-2.80474	-0.151241	0.00503567	0.0138558	0.121735	7.85859e-05	23	28	28	70
ENSG00000150401.14	DCUN1D2	13	114110133	114145026	34893	locus1720	2.60494	0.0356021	0.00918899	0.014758	0.105936	0.000297149	32	32	32	234	-2.80422	-0.13838	0.00504381	0.014758	0.105936	0.000297149	32	32	32	71
ENSG00000120925.15	RNF170	8	42704779	42751748	46969	locus1112	-0.104065	0.0013659	0.917118	0.005228	0.0656211	0.00820787	49	51	51	2522	2.80358	0.229777	0.00505391	0.0046159	0.0656211	0.00820787	48	51	51	72
ENSG00000004142.11	POLDIP2	17	26673653	26684612	10959	locus2002	1.34178	0.0189802	0.179667	0.0143284	0.0699694	0.00481581	13	13	13	933	-2.80233	-0.14676	0.00507353	0.0143284	0.0699694	0.00481581	13	13	13	73
ENSG00000103111.14	MON1B	16	77225086	77236295	11209	locus1953	-2.27908	-0.0328508	0.0226625	0.0130217	0.0913336	0.00162175	9	9	9	343	2.8009	0.147031	0.00509609	0.0130217	0.0913336	0.00162175	9	9	9	74
ENSG00000054523.17	KIF1B	1	10270627	10441661	171034	locus13	1.03798	0.0128525	0.29928	0.0158563	0.118219	0.00029125	39	39	39	1241	-2.79399	-0.126432	0.00520625	0.0158563	0.118219	0.00029125	39	39	39	75
ENSG00000139531.12	SUOX	12	56391059	56399309	8250	locus1573	-5.07262	-0.101777	3.92385e-07	0.00640706	0.128722	0.000105026	5	8	8	30	-2.79364	-0.195838	0.00521181	0.00640706	0.128722	0.000105026	5	8	8	76
ENSG00000125388.19	GRK4	4	2965297	3042487	77190	locus522	-2.24837	-0.025314	0.0245528	0.0252531	0.0416692	0.0334116	56	61	61	354	-2.79359	-0.113838	0.00521261	0.0243154	0.0416692	0.0334116	54	61	61	77
ENSG00000119917.13	IFIT3	10	91087753	91100725	12972	locus1381	2.05215	0.0392109	0.0401549	0.00771351	0.0625702	0.0106115	10	11	11	436	2.78688	0.184331	0.00532183	0.00771351	0.0625702	0.0106115	10	11	11	78
ENSG00000204381.11	LAYN	11	111411004	111432470	21466	locus1506	1.27582	0.0137974	0.202018	0.0323829	0.0841636	0.00150668	23	24	24	1005	-2.78412	-0.0921039	0.00536728	0.0323829	0.0841636	0.00150668	23	24	24	79
ENSG00000227403.1	LINC01806	2	162101249	162105561	4312	locus306	5.41679	0.0518696	6.06791e-08	0.0305653	0.129502	0.00010173	46	48	48	20	2.7772	0.0964237	0.00548291	0.0305653	0.129502	0.00010173	46	48	48	80
ENSG00000167994.11	RAB3IL1	11	61664772	61687756	22984	locus1466	1.0495	0.0056716	0.293949	0.0938827	0.362185	1.89123e-12	11	11	11	1229	-2.77083	-0.0508257	0.00559129	0.0938827	0.362185	1.89123e-12	11	11	11	81
ENSG00000005249.12	PRKAR2B	7	106685149	106802256	117107	locus1026	0.879151	0.021825	0.37932	0.00672765	0.0427748	0.0369418	11	11	11	1412	-2.77069	-0.220816	0.00559378	0.00659969	0.0427748	0.0369418	10	11	11	82
ENSG00000074603.18	DPP8	15	65734804	65810027	75223	locus1849	-3.11597	-0.0512472	0.00183343	0.0117058	0.0375215	0.0471972	18	18	18	132	2.76468	0.163564	0.00569786	0.0117058	0.0375215	0.0471972	18	18	18	83
ENSG00000117305.14	HMGCL	1	24128366	24151949	23583	locus24	-2.20552	-0.0409229	0.0274174	0.00985372	0.150004	3.76743e-05	25	28	28	379	2.7579	0.176936	0.00581742	0.00985372	0.150004	3.76743e-05	25	28	28	84
ENSG00000248874.5	C5orf17	5	23951456	24178374	226918	locus692	-1.17859	-0.0129266	0.23856	0.0288787	0.147723	4.79251e-05	7	7	7	1104	-2.75675	-0.110244	0.00583788	0.0288787	0.147723	4.79251e-05	7	7	7	85
ENSG00000103811.15	CTSH	15	79213400	79237388	23988	locus1860	-0.513139	-0.00419804	0.607854	0.0398678	0.048432	0.0260346	43	43	43	1907	2.74998	0.0855319	0.00595982	0.0391484	0.048432	0.0260346	42	43	43	86
ENSG00000113812.13	ACTR8	3	53901093	53916179	15086	locus412	1.17876	0.0134644	0.238494	0.0211621	0.234964	1.29228e-07	40	42	42	1102	-2.74952	-0.109231	0.00596824	0.0211621	0.234964	1.29228e-07	40	42	42	87
ENSG00000228716.6	DHFR	5	79922044	79950802	28758	locus727	0.629989	0.00378549	0.528702	0.108804	0.42013	1.06004e-14	95	102	102	1741	2.74804	0.0521262	0.00599523	0.103253	0.42013	1.06004e-14	93	102	102	88
ENSG00000178209.14	PLEC	8	144989320	145050913	61593	locus1186	-1.95301	-0.0578732	0.0508184	0.00306937	0.0721912	0.00545174	11	11	11	490	2.74731	0.286976	0.00600858	0.00306937	0.0721912	0.00545174	11	11	11	89
ENSG00000186642.15	PDE2A	11	72287184	72385466	98282	locus1473	2.18874	0.0110231	0.0286157	0.122909	0.508855	6.99385e-21	13	14	14	385	2.73122	0.0491895	0.00631002	0.122909	0.508855	6.99385e-21	13	14	14	90
ENSG00000182670.13	TTC3	21	38445483	38575419	129936	locus2294	1.37104	0.00964026	0.170363	0.0605615	0.230971	8.57344e-08	51	56	56	906	-2.72213	-0.0700384	0.00648619	0.0555309	0.230971	8.57344e-08	49	56	56	91
ENSG00000138311.15	ZNF365	10	64133915	64240048	106133	locus1356	2.86887	0.0587627	0.00411946	0.00852262	0.0695855	0.0052706	17	18	18	178	-2.71393	-0.197255	0.00664911	0.00852262	0.0695855	0.0052706	17	18	18	92
ENSG00000166140.17	ZFYVE19	15	41099286	41107282	7996	locus1822	-2.27978	-0.026051	0.0226207	0.0244128	0.450802	5.12665e-16	14	15	15	342	2.70805	0.109544	0.006768	0.0244128	0.450802	5.12665e-16	14	15	15	93
ENSG00000066557.5	LRRC40	1	70610487	70671262	60775	locus61	-0.534522	-0.0168407	0.592981	0.00771891	0.159308	1.68424e-05	10	10	10	1870	-2.70479	-0.136878	0.00683481	0.00771891	0.159308	1.68424e-05	10	10	10	94
ENSG00000153291.15	SLC25A27	6	46620651	46645927	25276	locus856	1.54164	0.0075551	0.123162	0.126669	0.428859	6.43087e-15	95	99	99	748	-2.70369	-0.0475182	0.00685749	0.126669	0.428859	6.43087e-15	95	99	99	95
ENSG00000124151.18	NCOA3	20	46130630	46285614	154984	locus2244	0.726309	0.0285096	0.46765	0.00206812	0.0386095	0.042203	14	14	14	1617	-2.69201	-0.337836	0.00710232	0.00206812	0.0386095	0.042203	14	14	14	96
ENSG00000134184.12	GSTM1	1	110230438	110236367	5929	locus92	-1.60202	-0.00689953	0.109152	0.143146	0.130698	0.000127339	46	49	49	706	2.68853	0.0431997	0.00717682	0.143146	0.130698	0.000127339	46	49	49	97
ENSG00000168778.11	TCTN2	12	124155659	124192944	37285	locus1626	-1.51375	-0.0322379	0.13009	0.00580188	0.141865	5.27106e-05	10	13	13	774	2.67032	0.20505	0.00757793	0.00580188	0.141865	5.27106e-05	10	13	13	98
ENSG00000187049.9	TMEM216	11	61159831	61166335	6504	locus1466	2.70095	0.0313378	0.00691415	0.0223102	0.0667667	0.00778344	38	42	42	214	-2.67013	-0.111453	0.00758227	0.0223102	0.0667667	0.00778344	38	42	42	99
ENSG00000179344.16	HLA-DQB1	6	4072510	4080111	7601	locus810	0.400038	0.00281951	0.689128	0.0697502	0.488539	4.15606e-18	30	34	34	2064	2.66968	0.0736918	0.00759225	0.0473708	0.488539	4.15606e-18	10	34	34	100
ENSG00000204149.10	AGAP6	10	51748077	51770276	22199	locus1344	1.25002	0.00645482	0.211292	0.0877832	0.169684	7.35498e-06	96	104	104	1039	-2.66211	-0.0514511	0.0077652	0.0832449	0.169684	7.35498e-06	95	104	104	101
ENSG00000120451.10	SNX19	11	130736144	130786374	50230	locus1522	-1.32297	-0.00802424	0.185844	0.0852227	0.281289	3.74101e-09	72	78	78	949	2.6581	0.061307	0.00785823	0.0803211	0.281289	3.74101e-09	66	78	78	102
ENSG00000083807.9	SLC27A5	19	59009699	59023432	13733	locus2196	-3.0122	-0.0443119	0.00259361	0.0131006	0.096164	0.000927402	10	10	10	146	2.64836	0.130384	0.00808836	0.0131006	0.096164	0.000927402	10	10	10	103
ENSG00000224843.6	LINC00240	6	26924771	26991753	66982	locus830	0.555306	0.00581511	0.578685	0.0243335	0.0671125	0.00665161	55	55	55	1845	2.64098	0.0934043	0.00826675	0.0243335	0.0671125	0.00665161	55	55	55	104
ENSG00000232629.8	HLA-DQB2	6	4006438	4013876	7438	locus810	-1.74877	-0.00917924	0.0803314	0.112818	0.484775	8.73169e-19	44	47	47	608	-2.63662	-0.0864509	0.00837364	0.0325461	0.484775	8.73169e-19	6	47	47	105
ENSG00000132970.12	WASF3	13	27131819	27263085	131266	locus1647	0.235918	0.000274087	0.813496	0.0607695	0.149747	1.76707e-05	97	103	103	2317	-2.63612	-0.0581165	0.00838611	0.0552082	0.149747	1.76707e-05	95	103	103	106
ENSG00000180113.15	TDRD6	6	46648004	46672056	24052	locus856	-1.69423	-0.00915106	0.0902224	0.12471	0.286217	1.71e-09	81	81	81	645	2.62867	0.0503312	0.00857196	0.124357	0.286217	1.71e-09	80	81	81	107
ENSG00000226686.7	LINC01535	19	37742786	37756437	13651	locus2168	3.37021	0.00986243	0.000751119	0.316173	0.652125	3.02387e-29	39	45	45	102	-2.62051	-0.0266915	0.00877983	0.316173	0.652125	3.02387e-29	39	45	45	108
ENSG00000197753.8	LHFPL5	6	35773128	35791846	18718	locus848	1.31985	0.0122092	0.186886	0.0369135	0.0746379	0.00431425	58	59	59	951	-2.6198	-0.0867467	0.00879815	0.0369135	0.0746379	0.00431425	58	59	59	109
ENSG00000214078.12	CPNE1	20	34213965	34252822	38857	locus2232	-4.10865	-0.0179802	3.97973e-05	0.154362	0.495599	4.64213e-19	59	60	60	55	2.61591	0.0405509	0.00889899	0.154362	0.495599	4.64213e-19	59	60	60	110
ENSG00000155189.11	AGPAT5	8	6566162	6619021	52859	locus1079	1.61082	0.0292455	0.107218	0.0093756	0.293861	6.79589e-10	6	7	7	701	-2.60143	-0.168802	0.00928369	0.0093756	0.293861	6.79589e-10	6	7	7	111
ENSG00000177595.17	PIDD1	11	799183	805231	6048	locus1419	-3.56957	-0.0960136	0.00035757	0.00386758	0.0365998	0.0498196	22	22	22	89	2.59736	0.244065	0.00939436	0.00386758	0.0365998	0.0498196	22	22	22	112
ENSG00000254986.7	DPP3	11	66247904	66277128	29224	locus1468	-0.952035	-0.0262096	0.341079	0.0042141	0.0454144	0.0269142	15	15	15	1325	-2.58716	-0.258619	0.00967704	0.0042141	0.0454144	0.0269142	15	15	15	113
ENSG00000163380.15	LMOD3	3	69155220	69171746	16526	locus424	0.13486	-0.000141408	0.892723	0.0463235	0.116062	0.000398236	28	31	31	2475	2.57776	0.0685511	0.00994427	0.0463235	0.116062	0.000398236	28	31	31	114
ENSG00000225706.1	PTPRD-AS1	9	8858017	8861727	3710	locus1199	-0.452584	-0.00203414	0.650848	0.0518279	0.244111	5.09287e-08	24	24	24	1985	2.56515	0.0672085	0.0103131	0.0518279	0.244111	5.09287e-08	24	24	24	115
ENSG00000169738.7	DCXR	17	79993733	79995573	1840	locus2052	-0.30131	-0.00217056	0.763178	0.0498202	0.367495	1.59709e-13	9	10	10	2225	-2.55448	-0.070772	0.0106346	0.0498202	0.367495	1.59709e-13	9	10	10	116
ENSG00000177963.14	RIC8A	11	207510	215175	7665	locus1418	-0.387663	-0.00914381	0.698265	0.00482149	0.0395552	0.0318009	6	7	7	2083	2.54473	0.219597	0.0109362	0.00482149	0.0395552	0.0318009	6	7	7	117
ENSG00000172803.17	SNX32	11	65601433	65621172	19739	locus1468	-1.0187	-0.00870663	0.308346	0.0346697	0.189905	1.42886e-06	25	25	25	1260	-2.54267	-0.0792691	0.0110008	0.0346697	0.189905	1.42886e-06	25	25	25	118
ENSG00000197880.8	MDS2	1	23953823	23967058	13235	locus24	-1.95903	-0.0160309	0.0501096	0.0401126	0.142013	8.69117e-05	40	43	43	486	2.53656	0.0740254	0.0111948	0.0401126	0.142013	8.69117e-05	40	43	43	119
ENSG00000134058.11	CDK7	5	68530621	68573257	42636	locus720	-0.128553	0.000123482	0.897712	0.0316737	0.0600214	0.0101483	17	20	20	2485	2.52569	0.0815523	0.0115472	0.0316737	0.0600214	0.0101483	17	20	20	120
ENSG00000182628.12	SKA2	17	57187217	57232547	45330	locus2028	-3.94097	-0.0885572	8.11511e-05	0.00653747	0.173993	7.80607e-06	19	20	20	69	2.51436	0.197602	0.011925	0.00653747	0.173993	7.80607e-06	19	20	20	121
ENSG00000119686.9	FLVCR2	14	76044962	76114509	69547	locus1769	-1.09564	-0.0203946	0.273235	0.00877191	0.076203	0.00427739	8	8	8	1180	2.51222	0.167078	0.0119973	0.00877191	0.076203	0.00427739	8	8	8	122
ENSG00000070269.13	TMEM260	14	57046515	57116232	69717	locus1755	0.730402	0.00545751	0.465144	0.0355625	0.0463279	0.0290522	88	91	91	1608	2.506	0.0828058	0.0122105	0.0355625	0.0463279	0.0290522	88	91	91	123
ENSG00000184786.5	TCTE3	6	170140204	170151668	11464	locus941	1.48025	0.0325528	0.138806	0.00660511	0.149609	1.82829e-05	13	13	13	805	-2.5044	-0.19699	0.0122661	0.00660511	0.149609	1.82829e-05	13	13	13	124
ENSG00000197177.15	ADGRA1	10	134901427	134945179	43752	locus1417	-1.22577	-0.0121437	0.220284	0.0281269	0.165678	1.25791e-05	31	34	34	1056	2.50172	0.0850219	0.0123592	0.0279661	0.165678	1.25791e-05	30	34	34	125
ENSG00000116791.13	CRYZ	1	75171171	75199092	27921	locus63	0.948855	0.00295942	0.342694	0.274267	0.144365	5.12589e-05	153	161	161	1328	2.49153	0.0302225	0.0127193	0.274267	0.144365	5.12589e-05	153	161	161	126
ENSG00000189339.11	SLC35E2B	1	1592938	1624234	31296	locus2	-0.0461142	-0.00145174	0.963219	0.0128292	0.0614781	0.00978254	15	21	21	2607	-2.48469	-0.130934	0.0129663	0.0128292	0.0614781	0.00978254	15	21	21	127
ENSG00000250565.6	ATP6V1E2	2	46738985	46769716	30731	locus231	1.74193	0.0226556	0.08152	0.0172552	0.169234	8.64907e-06	15	17	17	612	-2.47731	-0.114757	0.0132377	0.0172552	0.169234	8.64907e-06	15	17	17	128
ENSG00000204138.12	PHACTR4	1	28696250	28826876	130626	locus28	1.28277	0.0287668	0.199573	0.00641171	0.157701	1.94439e-05	6	7	7	993	2.46717	0.199986	0.0136187	0.00641171	0.157701	1.94439e-05	6	7	7	129
ENSG00000156239.11	N6AMT1	21	30244512	30257695	13183	locus2285	-0.836693	-0.00884139	0.402765	0.020061	0.173614	5.92182e-06	35	42	42	1474	2.46512	0.0981943	0.0136966	0.020061	0.173614	5.92182e-06	35	42	42	130
ENSG00000132305.20	IMMT	2	86371054	86422893	51839	locus259	-3.13912	-0.0266464	0.00169456	0.0419842	0.161219	8.77659e-06	73	81	81	130	2.46332	0.0712823	0.0137658	0.0419842	0.161219	8.77659e-06	73	81	81	131
ENSG00000283992.1	LYNX1	8	143852619	143859288	6669	locus1186	-1.66514	-0.0277394	0.0958854	0.0103809	0.0549619	0.0169587	7	7	7	668	-2.46287	-0.145561	0.0137829	0.0103809	0.0549619	0.0169587	7	7	7	132
ENSG00000241186.9	TDGF1	3	46616024	46623947	7923	locus409	1.62582	0.0107899	0.103989	0.076933	0.407545	5.43847e-14	5	6	6	693	-2.46206	-0.0560679	0.013814	0.076933	0.407545	5.43847e-14	5	6	6	133
ENSG00000120675.5	DNAJC15	13	43597721	43688349	90628	locus1661	2.28213	0.0186139	0.0224818	0.0423045	0.378218	8.64119e-14	68	68	68	341	-2.45949	-0.0718187	0.0139135	0.0423045	0.378218	8.64119e-14	68	68	68	134
ENSG00000241163.7	LINC00877	3	72084669	72149606	64937	locus427	1.38589	0.0139353	0.165781	0.0294654	0.11147	9.4704e-05	13	14	14	888	2.45216	0.0876633	0.0142003	0.0294654	0.11147	9.4704e-05	13	14	14	135
ENSG00000178078.11	STAP2	19	4324039	4338824	14785	locus2135	2.66471	0.0119133	0.0077054	0.135556	0.228395	5.55155e-08	43	48	48	222	-2.45045	-0.0391295	0.0142679	0.135556	0.228395	5.55155e-08	43	48	48	136
ENSG00000109046.14	WSB1	17	25621139	25642952	21813	locus2000	1.91821	0.0234027	0.0550842	0.0184056	0.125098	0.00021682	54	60	60	507	-2.44403	-0.100425	0.0145244	0.0184056	0.125098	0.00021682	54	60	60	137
ENSG00000228696.8	ARL17B	17	44351549	44439153	87604	locus2017	1.46544	0.00988588	0.142802	0.0733989	0.199291	3.6993e-07	40	46	46	820	-2.44189	-0.0735552	0.0146104	0.0390946	0.199291	3.6993e-07	29	46	46	138
ENSG00000236609.3	ZNF853	7	6655240	6663921	8681	locus948	1.24468	0.0193927	0.21325	0.0125254	0.116514	0.000320532	16	18	18	1044	2.44058	0.158252	0.0146637	0.00980121	0.116514	0.000320532	15	18	18	139
ENSG00000078487.17	ZCWPW1	7	99998438	100026326	27888	locus1020	-2.55367	-0.0137733	0.0106596	0.100548	0.400782	9.99443e-16	35	36	36	253	-2.42649	-0.0421552	0.0152456	0.100548	0.400782	9.99443e-16	35	36	36	140
ENSG00000167468.16	GPX4	19	1103992	1106778	2786	locus2132	1.66032	0.0198277	0.0968507	0.0226785	0.201962	1.26708e-06	23	27	27	669	-2.42349	-0.10226	0.0153722	0.0226785	0.201962	1.26708e-06	23	27	27	141
ENSG00000164002.11	EXO5	1	40974390	40981722	7332	locus38	-0.135748	-0.00305563	0.892021	0.00959685	0.117006	0.00034734	13	13	13	2473	2.42147	0.129322	0.0154579	0.00959685	0.117006	0.00034734	13	13	13	142
ENSG00000100116.16	GCAT	22	38203911	38213183	9272	locus2334	-5.08721	-0.0733528	3.63362e-07	0.0137786	0.116288	0.00024363	17	18	18	27	2.41295	0.121996	0.0158242	0.0137786	0.116288	0.00024363	17	18	18	143
ENSG00000003393.14	ALS2	2	202564989	202645656	80667	locus333	-2.8077	-0.0660114	0.00498973	0.0061697	0.0706659	0.00417986	5	5	5	191	2.40181	0.194772	0.016314	0.0061697	0.0706659	0.00417986	5	5	5	144
ENSG00000182578.13	CSF1R	5	149432853	149492935	60082	locus776	0.415707	0.00460189	0.677624	0.0211144	0.138437	3.2842e-05	59	64	64	2046	-2.39884	-0.101856	0.0164471	0.0211144	0.138437	3.2842e-05	59	64	64	145
ENSG00000132330.16	SCLY	2	238969641	239008054	38413	locus363	0.699627	0.00883611	0.48416	0.0233015	0.188736	3.0353e-06	14	15	15	1650	-2.39581	-0.107595	0.0165836	0.0233015	0.188736	3.0353e-06	14	15	15	146
ENSG00000100106.19	TRIOBP	22	38093054	38172563	79509	locus2334	4.51138	0.09068	6.44083e-06	0.00682687	0.178053	2.19494e-06	7	10	10	41	-2.39122	-0.164527	0.0167924	0.00682687	0.178053	2.19494e-06	7	10	10	147
ENSG00000175595.14	ERCC4	16	14014010	14046205	32195	locus1914	-2.12532	-0.0217146	0.0335602	0.0287108	0.0668933	0.00774644	48	53	53	405	2.38247	0.0856284	0.0171969	0.0286358	0.0668933	0.00774644	47	53	53	148
ENSG00000127578.6	WFIKKN1	16	680984	684117	3133	locus1892	1.74834	0.010439	0.0804044	0.0826193	0.226379	1.44224e-07	18	19	19	609	2.38226	0.0495276	0.0172068	0.0826193	0.226379	1.44224e-07	18	19	19	149
ENSG00000108515.17	ENO3	17	4853846	4860424	6578	locus1980	2.73	0.0252252	0.00633351	0.0349529	0.0634872	0.0097375	31	35	35	208	-2.3768	-0.075249	0.0174633	0.0349529	0.0634872	0.0097375	31	35	35	150
ENSG00000203880.11	PCMTD2	20	62887047	62907579	20532	locus2265	-2.95509	-0.0167879	0.0031258	0.109375	0.161311	1.98866e-05	65	69	69	160	2.37603	0.0476555	0.0174999	0.10806	0.161311	1.98866e-05	63	69	69	151
ENSG00000168028.13	RPSA	3	39448210	39454032	5822	locus406	-0.240063	-0.00243303	0.810281	0.0404201	0.336997	3.77812e-13	54	54	54	2313	2.37545	0.073429	0.0175277	0.0404201	0.336997	3.77812e-13	54	54	54	152
ENSG00000196126.11	HLA-DRB1	6	3850430	3993164	142734	locus810	1.26292	0.0240535	0.206619	0.0109745	0.119356	9.27961e-05	40	45	45	1019	2.37087	0.430136	0.0177461	0.00113341	0.119356	9.27961e-05	10	45	45	153
ENSG00000122420.9	PTGFR	1	78956658	79006386	49728	locus66	1.14878	0.0247091	0.250647	0.00679942	0.0947425	0.000952485	6	6	6	1124	-2.3664	-0.177738	0.017962	0.00679942	0.0947425	0.000952485	6	6	6	154
ENSG00000198089.15	SFI1	22	31892124	32014537	122413	locus2325	2.99041	0.0380923	0.00278602	0.0173259	0.107338	0.00026988	67	70	70	153	-2.35589	-0.105696	0.0184784	0.0173259	0.107338	0.00026988	67	70	70	155
ENSG00000168754.14	FAM178B	2	97541621	97652317	110696	locus263	-2.60124	-0.117797	0.00928885	0.00155446	0.0531483	0.0179789	1	1	1	236	2.34882	0.36428	0.0188328	0.00155446	0.0531483	0.0179789	1	1	1	156
ENSG00000111364.15	DDX55	12	124086645	124105490	18845	locus1626	1.7657	0.0195529	0.0774464	0.0216521	0.102588	0.000450511	24	28	28	597	-2.34371	-0.0945449	0.0190931	0.0216521	0.102588	0.000450511	24	28	28	157
ENSG00000163931.15	TKT	3	53258722	53290130	31408	locus412	-1.51369	-0.0155646	0.130105	0.0339887	0.316482	1.21937e-10	23	24	24	775	2.34166	0.0827126	0.019198	0.0339887	0.316482	1.21937e-10	23	24	24	158
ENSG00000244617.2	ASPRV1	2	70187220	70189397	2177	locus248	1.07196	0.0130577	0.28374	0.0141663	0.0488033	0.024595	16	17	17	1206	-2.33622	-0.113594	0.0194797	0.0141663	0.0488033	0.024595	16	17	17	159
ENSG00000123933.16	MXD4	4	2249158	2263836	14678	locus522	0.560787	0.0600119	0.574943	0.000222161	0.0407268	0.039393	1	2	2	1841	-2.33176	-0.876431	0.0197131	0.000222161	0.0407268	0.039393	1	2	2	160
ENSG00000102967.11	DHODH	16	72042642	72061558	18916	locus1947	-0.937361	-0.00640618	0.348573	0.0663169	0.315631	2.7236e-11	7	7	7	1339	-2.33136	-0.059387	0.0197341	0.0663169	0.315631	2.7236e-11	7	7	7	161
ENSG00000281831.1	HCP5B	6	29839671	29841560	1889	locus833	1.90978	0.0187304	0.0561609	0.0341533	0.0800697	0.00328425	62	72	72	512	-2.33133	-2.00019	0.0197358	5.92573e-05	0.0800697	0.00328425	2	72	72	162
ENSG00000106948.16	AKNA	9	117098406	117156685	58279	locus1281	1.52184	0.0385334	0.128049	0.00494642	0.126359	0.000156472	33	36	36	769	-2.3296	-0.206594	0.0198271	0.00494642	0.126359	0.000156472	33	36	36	163
ENSG00000178252.17	WDR6	3	49044823	49053386	8563	locus411	0.979535	0.0124499	0.327316	0.0239232	0.172781	9.4624e-06	20	21	21	1295	-2.3291	-0.0971956	0.0198536	0.0239232	0.172781	9.4624e-06	20	21	21	164
ENSG00000101213.6	PTK6	20	62159353	62168729	9376	locus2265	-0.450964	-0.00551152	0.652015	0.0133664	0.0620994	0.00984403	16	16	16	1988	2.32184	0.116723	0.0202414	0.0133664	0.0620994	0.00984403	16	16	16	165
ENSG00000135083.14	CCNJL	5	159676112	159766577	90465	locus787	-0.0103938	0.00103104	0.991707	0.0315133	0.0514054	0.0204282	44	44	44	2671	2.31912	0.0948481	0.0203885	0.0315133	0.0514054	0.0204282	44	44	44	166
ENSG00000112655.15	PTK7	6	43044051	43129453	85402	locus853	3.00688	0.0404975	0.00263944	0.016112	0.142706	2.74516e-06	5	8	8	149	-2.3115	-0.123675	0.0208055	0.016112	0.142706	2.74516e-06	5	8	8	167
ENSG00000143107.8	FNDC7	1	109255529	109285367	29838	locus92	0.752462	0.00745892	0.451773	0.0395989	0.0687993	0.00600467	11	11	11	1574	-2.29938	-0.0727703	0.0214835	0.0395989	0.0687993	0.00600467	11	11	11	168
ENSG00000180767.9	CHST13	3	126242997	126262134	19137	locus466	2.529	0.0202398	0.0114387	0.0460671	0.295354	7.70828e-10	13	14	14	261	-2.29753	-0.0645382	0.0215885	0.0460671	0.295354	7.70828e-10	13	14	14	169
ENSG00000100987.14	VSX1	20	25051515	25062777	11262	locus2228	2.3058	0.0124144	0.021122	0.108058	0.308715	1.08909e-10	42	42	42	337	-2.29607	-0.0427773	0.021672	0.108058	0.308715	1.08909e-10	42	42	42	170
ENSG00000106733.20	NMRK1	9	77675492	77703071	27579	locus1240	-0.797851	-0.0076344	0.424957	0.0245616	0.606157	1.03719e-26	45	51	51	1517	2.2956	0.0857503	0.0216989	0.0245616	0.606157	1.03719e-26	45	51	51	171
ENSG00000134291.11	TMEM106C	12	48357329	48362661	5332	locus1568	-0.630753	-0.00587242	0.528202	0.0128195	0.0469021	0.0264567	41	41	41	1737	2.29498	0.116961	0.0217342	0.0125038	0.0469021	0.0264567	40	41	41	172
ENSG00000070476.14	ZXDC	3	126156443	126194734	38291	locus465	-0.484494	-0.0064425	0.628035	0.0225523	0.195151	1.55084e-06	15	16	16	1945	2.29479	0.101298	0.021745	0.0225523	0.195151	1.55084e-06	15	16	16	173
ENSG00000177463.15	NR2C2	3	14989089	15090780	101691	locus386	-0.191793	-0.0037789	0.847904	0.010659	0.073111	0.00469666	33	35	35	2387	2.29048	0.136579	0.0219932	0.010659	0.073111	0.00469666	33	35	35	174
ENSG00000159202.17	UBE2Z	17	46985768	47006418	20650	locus2020	-3.21688	-0.0594234	0.00129591	0.00839467	0.1859	3.13157e-06	26	29	29	120	-2.28749	-0.150692	0.022167	0.00839467	0.1859	3.13157e-06	26	29	29	175
ENSG00000272391.5	POM121C	7	75046064	75115576	69512	locus1003	-2.78393	-0.0328273	0.00537053	0.0216479	0.226656	8.14206e-08	15	17	17	198	-2.28712	-0.0848032	0.022189	0.0216479	0.226656	8.14206e-08	15	17	17	176
ENSG00000107404.19	DVL1	1	1270657	1284798	14141	locus2	-0.014562	-0.00114217	0.988382	0.0329702	0.101454	0.000850126	63	70	70	2662	-2.28699	-0.077335	0.0221962	0.032806	0.101454	0.000850126	62	70	70	177
ENSG00000246898.1	LINC00920	16	66442426	66444803	2377	locus1945	-1.63011	-0.00719978	0.103078	0.150272	0.526114	6.6907e-21	12	13	13	689	2.28397	0.0346437	0.0223734	0.150272	0.526114	6.6907e-21	12	13	13	178
ENSG00000171804.10	WDR87	19	38375462	38397234	21772	locus2168	1.95402	0.0251987	0.0506983	0.0169641	0.0701049	0.00525516	14	15	15	488	-2.28217	-0.104766	0.0224794	0.0169641	0.0701049	0.00525516	14	15	15	179
ENSG00000128272.14	ATF4	22	39916563	39918691	2128	locus2336	-4.742	-0.0572129	2.11618e-06	0.0246384	0.091402	0.00182848	36	39	39	36	2.28089	0.09063	0.0225549	0.0246384	0.091402	0.00182848	36	39	39	180
ENSG00000101474.11	APMAP	20	24943560	24973387	29827	locus2227	-0.107284	-0.000900329	0.914563	0.0408665	0.230353	2.31282e-08	111	115	115	2516	-2.27809	-0.0702394	0.0227211	0.0408665	0.230353	2.31282e-08	111	115	115	181
ENSG00000136856.17	SLC2A8	9	130159416	130170170	10754	locus1292	0.904015	0.0177738	0.365988	0.00766752	0.125487	0.000140159	7	7	7	1380	-2.27546	-0.141974	0.0228781	0.00766752	0.125487	0.000140159	7	7	7	182
ENSG00000119977.20	TCTN3	10	97423152	97453900	30748	locus1386	-1.86357	-0.0114552	0.0623818	0.0817653	0.0445476	0.0294185	78	81	81	542	2.27284	0.0428655	0.0230356	0.0785701	0.0445476	0.0294185	77	81	81	183
ENSG00000121101.15	TEX14	17	56634038	56769406	135368	locus2028	2.911	0.0268714	0.00360271	0.0383746	0.149698	3.02822e-05	27	28	28	171	-2.2717	-0.0735236	0.0231049	0.0383746	0.149698	3.02822e-05	27	28	28	184
ENSG00000116337.15	AMPD2	1	110162434	110174677	12243	locus92	1.66914	0.0252481	0.09509	0.00948358	0.0466154	0.0268444	14	14	14	664	-2.26602	-0.137616	0.02345	0.00948358	0.0466154	0.0268444	14	14	14	185
ENSG00000205978.5	NYNRIN	14	24868208	24888489	20281	locus1727	-0.681492	-0.0609223	0.49556	0.000198914	0.21127	2.71669e-07	3	5	5	1674	-2.26592	-0.844427	0.0234561	0.000198914	0.21127	2.71669e-07	3	5	5	186
ENSG00000080224.17	EPHA6	3	97158450	97367421	208971	locus442	2.93298	0.0445949	0.00335721	0.0124258	0.0770997	0.00407685	18	18	18	167	-2.26352	-0.115442	0.0236038	0.0124258	0.0770997	0.00407685	18	18	18	187
ENSG00000255408.3	PCDHA3	5	140180641	140391931	211290	locus770	-2.795	-0.0348931	0.00518994	0.0206753	0.0433991	0.0331166	51	51	51	194	-2.2629	-0.100973	0.0236421	0.0206753	0.0433991	0.0331166	51	51	51	188
ENSG00000185627.17	PSMD13	11	236975	252984	16009	locus1418	0.0900163	0.000697486	0.928274	0.0484752	0.350568	6.91739e-13	23	24	24	2547	2.25552	0.0622585	0.0241008	0.048398	0.350568	6.91739e-13	22	24	24	189
ENSG00000111726.12	CMAS	12	22199107	22218606	19499	locus1546	1.60048	0.0237945	0.109492	0.0103109	0.133463	8.13933e-05	15	15	15	708	-2.25484	-0.125752	0.0241433	0.0103109	0.133463	8.13933e-05	15	15	15	190
ENSG00000107902.13	LHPP	10	126150391	126302710	152319	locus1407	0.349147	0.00379742	0.726979	0.0284503	0.23465	7.44264e-08	44	47	47	2145	-2.25274	-0.0866801	0.0242753	0.0284503	0.23465	7.44264e-08	44	47	47	191
ENSG00000013573.16	DDX11	12	31226793	31257733	30940	locus1555	2.92445	0.0149334	0.00345066	0.120443	0.608446	9.56112e-26	23	29	29	168	-2.25049	-0.0405087	0.0244181	0.120443	0.608446	9.56112e-26	23	29	29	192
ENSG00000198890.7	PRMT6	1	107599295	107601916	2621	locus91	0.295841	0.00327885	0.767352	0.0179423	0.159584	7.70882e-06	38	40	40	2232	2.24648	0.0941794	0.0246733	0.0179423	0.159584	7.70882e-06	38	40	40	193
ENSG00000172058.15	SERF1A	5	69321077	69338940	17863	locus720	1.93892	0.00905484	0.0525108	0.165714	0.316607	6.16819e-11	2	3	3	498	-2.24541	-0.0322351	0.0247421	0.165714	0.316607	6.16819e-11	2	3	3	194
ENSG00000157800.17	SLC37A3	7	140033551	140098350	64799	locus1047	0.433131	0.0037285	0.66492	0.0375011	0.0960288	0.00130629	15	15	15	2020	2.23354	0.0659743	0.025513	0.0332564	0.0960288	0.00130629	14	15	15	195
ENSG00000143797.11	MBOAT2	2	8992819	9143813	150994	locus197	0.521279	0.273318	0.602172	1.40866e-05	0.189652	1.44077e-06	6	8	8	1892	-2.23073	-3.45485	0.025699	1.40866e-05	0.189652	1.44077e-06	6	8	8	196
ENSG00000249846.6	LINC02021	3	129830549	129839412	8863	locus467	0.526327	0.00628583	0.598661	0.0215997	0.225852	1.75203e-07	13	15	15	1883	-2.22268	-0.0947221	0.0262373	0.0215997	0.225852	1.75203e-07	13	15	15	197
ENSG00000095397.13	WHRN	9	117164359	117267753	103394	locus1281	-1.58564	-0.0261097	0.112821	0.00934977	0.192038	1.48811e-06	49	52	52	719	2.22158	0.130563	0.0263117	0.00934977	0.192038	1.48811e-06	49	52	52	198
ENSG00000130517.13	PGPEP1	19	18451407	18480760	29353	locus2149	-3.01175	-0.0411766	0.00259747	0.0162255	0.16145	1.62517e-05	11	13	13	147	2.22094	0.10811	0.0263551	0.0162255	0.16145	1.62517e-05	11	13	13	199
ENSG00000082146.12	STRADB	2	202316462	202345569	29107	locus333	0.598131	0.0147225	0.549753	0.0053802	0.220519	2.66293e-07	21	21	21	1775	2.22047	0.198193	0.0263867	0.0053802	0.220519	2.66293e-07	21	21	21	200
ENSG00000112304.10	ACOT13	6	24667262	24705295	38033	locus827	-2.45211	-0.075616	0.0142023	0.00405851	0.0427144	0.031773	15	15	15	283	2.21732	0.276347	0.0266011	0.00405676	0.0427144	0.031773	14	15	15	201
ENSG00000204219.9	TCEA3	1	23707401	23751241	43840	locus24	1.33296	0.0159747	0.182546	0.0191937	0.180638	2.42768e-06	16	16	16	939	-2.20852	-0.0954973	0.0272078	0.0191937	0.180638	2.42768e-06	16	16	16	202
ENSG00000116254.17	CHD5	1	6161846	6240381	78535	locus9	0.738861	0.015008	0.459991	0.00489785	0.10647	0.000555864	10	10	10	1597	-2.20415	-0.194415	0.0275141	0.00489785	0.10647	0.000555864	10	10	10	203
ENSG00000278311.4	GGNBP2	17	34900767	34946276	45509	locus2009	4.09468	0.0555568	4.22747e-05	0.0139961	0.160542	2.07791e-05	29	32	32	57	-2.20326	-0.11032	0.0275764	0.0139961	0.160542	2.07791e-05	29	32	32	204
ENSG00000109084.13	TMEM97	17	26646225	26655711	9486	locus2002	-0.832342	-0.0108379	0.405216	0.0279537	0.121153	0.000311546	10	11	11	1482	2.20298	0.0896917	0.0275962	0.0279537	0.121153	0.000311546	10	11	11	205
ENSG00000228067.1	LINC01740	1	212719035	212729408	10373	locus155	-1.50552	-0.0120993	0.13219	0.044489	0.154746	1.74205e-05	9	9	9	783	-2.20137	-0.0633948	0.0277096	0.044489	0.154746	1.74205e-05	9	9	9	206
ENSG00000165271.16	NOL6	9	33461350	33473941	12591	locus1228	2.10733	0.0461428	0.035089	0.00626166	0.0684293	0.00406273	9	9	9	413	-2.19567	-0.173303	0.0281153	0.00626166	0.0684293	0.00406273	9	9	9	207
ENSG00000115252.18	PDE1A	2	183004761	183387572	382811	locus321	2.26577	0.0111832	0.0234656	0.13159	0.440724	1.88654e-15	31	32	32	346	2.1909	0.0386795	0.0284591	0.13159	0.440724	1.88654e-15	31	32	32	208
ENSG00000125485.17	DDX31	9	135468383	135545788	77405	locus1297	0.925871	0.0272606	0.354513	0.00403695	0.052786	0.0131899	1	2	2	1355	2.18911	0.228251	0.0285889	0.00403695	0.052786	0.0131899	1	2	2	209
ENSG00000037474.14	NSUN2	5	6599351	6633157	33806	locus676	3.0276	0.0136919	0.00246503	0.151382	0.605586	5.08839e-26	55	60	60	143	-2.18395	-0.0350315	0.0289657	0.151382	0.605586	5.08839e-26	55	60	60	210
ENSG00000132141.13	CCT6B	17	33254880	33288479	33599	locus2007	-1.5355	-0.0469553	0.124662	0.00275552	0.115723	0.000310576	9	14	14	752	2.18174	0.236506	0.0291286	0.00275552	0.115723	0.000310576	9	14	14	211
ENSG00000169203.16	NPIPB12	16	30234194	30257176	22982	locus1928	-0.0932428	-0.000567867	0.925711	0.107461	0.271741	4.22427e-09	17	18	18	2539	-2.18148	-0.0408129	0.0291477	0.107461	0.271741	4.22427e-09	17	18	18	212
ENSG00000175782.9	SLC35E3	12	69139955	69175248	35293	locus1585	-1.52551	-0.0135811	0.127133	0.0478079	0.440299	1.23116e-15	15	17	17	765	2.18102	0.0685327	0.0291817	0.0478079	0.440299	1.23116e-15	15	17	17	213
ENSG00000090372.14	STRN4	19	47222767	47249707	26940	locus2176	1.21501	0.0203624	0.224363	0.0078555	0.0680146	0.00669622	10	10	10	1069	-2.17784	-0.132365	0.0294181	0.0078555	0.0680146	0.00669622	10	10	10	214
ENSG00000115935.17	WIPF1	2	175424301	175547641	123340	locus314	-3.60159	-0.049949	0.000316275	0.0177402	0.201667	5.79594e-07	12	13	13	86	2.17348	0.113407	0.0297444	0.0172755	0.201667	5.79594e-07	11	13	13	215
ENSG00000188976.10	NOC2L	1	879582	894636	15054	locus1	-0.0398358	-0.00207941	0.968224	0.0227752	0.0363246	0.0488938	14	16	16	2616	-2.17211	-0.0830655	0.0298474	0.0227752	0.0363246	0.0488938	14	16	16	216
ENSG00000175634.14	RPS6KB2	11	67195964	67202872	6908	locus1469	-0.10387	-0.00136253	0.917272	0.0173635	0.212247	3.5263e-07	3	3	3	2523	-2.16991	-0.102382	0.0300136	0.0173635	0.212247	3.5263e-07	3	3	3	217
ENSG00000214290.8	COLCA2	11	111169270	111179460	10190	locus1506	0.912359	0.0156514	0.36158	0.011314	0.0801603	0.00319924	12	13	13	1368	-2.16837	-0.125216	0.0301305	0.0102211	0.0801603	0.00319924	11	13	13	218
ENSG00000182774.10	RPS17	15	82821157	82824865	3708	locus1864	-0.143381	-0.000363706	0.885989	0.0101811	0.0423184	0.0363904	40	42	42	2457	-2.1661	-0.141097	0.0303032	0.010132	0.0423184	0.0363904	39	42	42	219
ENSG00000183828.14	NUDT14	14	105639275	105647649	8374	locus1794	-2.70568	-0.0231401	0.00681655	0.0379786	0.319077	1.55067e-10	41	48	48	213	2.16446	0.0638717	0.0304293	0.0379786	0.319077	1.55067e-10	41	48	48	220
ENSG00000140374.15	ETFA	15	76507693	76603810	96117	locus1858	1.20748	0.0102682	0.227249	0.0339395	0.229221	3.9518e-08	65	66	66	1075	2.15928	0.0681288	0.0308286	0.0339395	0.229221	3.9518e-08	65	66	66	221
ENSG00000181315.10	ZNF322	6	26634610	26659980	25370	locus829	0.910274	0.00471002	0.362678	0.0709579	0.298102	2.94944e-10	52	58	58	1373	2.15765	0.048866	0.030955	0.0709579	0.298102	2.94944e-10	52	58	58	222
ENSG00000113593.11	PPWD1	5	64859065	64883370	24305	locus717	-2.64743	-0.0229223	0.00811064	0.0401177	0.247008	4.3073e-08	88	95	95	225	2.15567	0.0649399	0.0311093	0.0401108	0.247008	4.3073e-08	87	95	95	223
ENSG00000115806.12	GORASP2	2	171784986	171823640	38654	locus312	-1.4628	-0.0207213	0.143523	0.0159799	0.0712626	0.00625022	59	61	61	823	2.1546	0.10397	0.0311929	0.0159799	0.0712626	0.00625022	59	61	61	224
ENSG00000169371.13	SNUPN	15	75890423	75918719	28296	locus1857	-0.646707	-0.0149473	0.517821	0.00500453	0.113795	0.000403938	2	2	2	1712	2.15444	0.178798	0.0312056	0.00500453	0.113795	0.000403938	2	2	2	225
ENSG00000182272.11	B4GALNT4	11	369498	382117	12619	locus1419	3.17461	0.0520298	0.00150039	0.0126901	0.0593137	0.0127671	16	22	22	126	-2.14729	-0.121593	0.0317702	0.0126901	0.0593137	0.0127671	16	22	22	226
ENSG00000175548.8	ALG10B	12	38710575	38723523	12948	locus1559	0.439672	0.00681542	0.660175	0.00967883	0.0525568	0.0205301	27	27	27	2004	-2.14584	-0.140004	0.0318855	0.00967883	0.0525568	0.0205301	27	27	27	227
ENSG00000180155.19	LYNX1	8	143852619	143859288	6669	locus1186	-0.912571	-0.00450331	0.361468	0.123887	0.449414	1.81358e-16	36	38	38	1366	-2.14515	-0.0363368	0.0319409	0.123887	0.449414	1.81358e-16	36	38	38	228
ENSG00000196236.12	XPNPEP3	22	41253151	41328819	75668	locus2337	-0.455721	-0.00496531	0.64859	0.0230266	0.195188	1.45999e-06	14	15	15	1981	2.13998	0.0785003	0.0323567	0.0230266	0.195188	1.45999e-06	14	15	15	229
ENSG00000186470.13	BTN3A2	6	26365386	26378548	13162	locus829	-5.63198	-0.0268062	1.78148e-08	0.161264	0.380106	5.31694e-14	64	67	67	18	2.13527	0.0359619	0.0327391	0.161264	0.380106	5.31694e-14	64	67	67	230
ENSG00000124784.8	RIOK1	6	7390040	7418270	28230	locus814	-1.59794	-0.016048	0.110056	0.0296855	0.174853	7.54372e-06	27	29	29	710	2.13301	0.0725503	0.0329239	0.0296855	0.174853	7.54372e-06	27	29	29	231
ENSG00000144792.9	ZNF660	3	44626455	44641185	14730	locus408	-0.85706	-0.00338936	0.391412	0.165998	0.331384	5.45049e-12	48	50	50	1446	2.13094	0.0348991	0.0330941	0.165604	0.331384	5.45049e-12	47	50	50	232
ENSG00000197728.9	RPS26	12	56435701	56438481	2780	locus1573	5.78636	0.0234	7.19294e-09	0.152751	0.680923	8.9388e-33	26	30	30	13	2.12924	0.0301912	0.0332346	0.152751	0.680923	8.9388e-33	26	30	30	233
ENSG00000133661.15	SFTPD	10	81697495	81708861	11366	locus1370	1.97888	0.0233894	0.0478294	0.0219329	0.316645	1.00754e-11	13	16	16	464	-2.12737	-0.088919	0.0333896	0.0219329	0.316645	1.00754e-11	13	16	16	234
ENSG00000253799.1	LINC01030	8	91605002	91618291	13289	locus1142	-1.2784	-0.00829339	0.20111	0.0740543	0.112227	0.000527814	66	68	68	1000	2.12537	0.0462241	0.0335555	0.0740543	0.112227	0.000527814	66	68	68	235
ENSG00000145736.14	GTF2H2	5	70330950	70363497	32547	locus720	3.71382	0.0729443	0.000204151	0.00792346	0.314151	5.83382e-11	12	16	16	80	-2.1252	-0.148366	0.0335696	0.00792346	0.314151	5.83382e-11	12	16	16	236
ENSG00000137312.14	FLOT1	6	2027792	2042945	15153	locus809	0.244333	0.00451009	0.806973	0.00795509	0.0625053	0.00896553	59	62	62	2305	-2.12267	-1.52671	0.0337816	7.03624e-05	0.0625053	0.00896553	2	62	62	237
ENSG00000178467.17	P4HTM	3	49027340	49044581	17241	locus411	-0.719228	-0.00762999	0.472	0.024228	0.271378	8.63593e-10	21	22	22	1629	2.11771	0.0980007	0.0341996	0.024228	0.271378	8.63593e-10	21	22	22	238
ENSG00000166866.12	MYO1A	12	57422300	57444982	22682	locus1574	0.0574858	0.00493195	0.954158	0.0246829	0.10235	0.000525015	14	14	14	2587	2.11468	0.104411	0.034457	0.0246829	0.10235	0.000525015	14	14	14	239
ENSG00000107679.14	PLEKHA1	10	124134223	124202116	67893	locus1405	-1.43309	-0.0563583	0.151831	0.00180251	0.112902	0.000539447	2	2	2	848	2.1103	0.291768	0.0348329	0.00180251	0.112902	0.000539447	2	2	2	240
ENSG00000166529.14	ZSCAN21	7	99647396	99662663	15267	locus1020	1.30752	0.0198523	0.191035	0.0121768	0.110429	0.000335679	14	18	18	969	2.10886	0.117587	0.0349566	0.0121768	0.110429	0.000335679	14	18	18	241
ENSG00000228789.6	HCG22	6	2335935	2342365	6430	locus809	1.11339	0.0117086	0.265541	0.0248885	0.116983	0.000331203	43	48	48	1161	2.10555	1.44669	0.0352432	6.85386e-05	0.116983	0.000331203	2	48	48	242
ENSG00000140400.16	MAN2C1	15	75648132	75660968	12836	locus1857	0.85821	0.00496584	0.390777	0.0827501	0.410097	3.32798e-14	40	41	41	1440	2.10086	0.0420037	0.0356533	0.0827501	0.410097	3.32798e-14	40	41	41	243
ENSG00000198648.10	STK39	2	168810531	169104105	293574	locus310	1.15465	0.0780286	0.248232	0.00107601	0.0383855	0.0484373	9	9	9	1119	-2.09856	-0.448112	0.0358558	0.00107601	0.0383855	0.0484373	9	9	9	244
ENSG00000249816.6	LINC00964	8	125954249	125963337	9088	locus1167	1.63372	0.00851186	0.102317	0.107731	0.178184	3.97511e-06	44	48	48	686	-2.09677	-0.0416722	0.0360139	0.0979797	0.178184	3.97511e-06	43	48	48	245
ENSG00000120306.9	CYSTM1	5	139554772	139623374	68602	locus770	5.37399	0.0764164	7.70134e-08	0.0185838	0.140462	9.47353e-05	31	35	35	22	-2.0914	-0.105227	0.0364919	0.0185838	0.140462	9.47353e-05	31	35	35	246
ENSG00000214872.8	SMTNL1	11	57305067	57317745	12678	locus1464	1.9688	0.0187563	0.0489756	0.0296294	0.0502736	0.0160917	13	13	13	478	-2.08963	-0.0714176	0.0366515	0.0296294	0.0502736	0.0160917	13	13	13	247
ENSG00000135679.22	MDM2	12	69202803	69244464	41661	locus1585	-1.49209	-0.0225599	0.135675	0.0162258	0.191967	3.67059e-07	16	17	17	796	2.08254	0.111997	0.0372929	0.0162258	0.191967	3.67059e-07	16	17	17	248
ENSG00000244045.12	TMEM199	17	26684669	26690705	6036	locus2002	1.46426	0.0139858	0.143122	0.0402354	0.318485	6.74488e-12	14	15	15	821	-2.07491	-0.0694585	0.0379951	0.0402354	0.318485	6.74488e-12	14	15	15	249
ENSG00000165695.9	AK8	9	135600964	135754433	153469	locus1297	-0.685581	-0.00495891	0.492977	0.0435566	0.103147	0.000381054	25	25	25	1669	2.07223	0.0566388	0.0382443	0.0435566	0.103147	0.000381054	25	25	25	250
ENSG00000196735.11	HLA-DQA1	6	32605182	32611459	6277	locus842	0.532793	0.00643839	0.594177	0.0402642	0.212775	5.57301e-07	37	41	41	1874	2.07031	0.164263	0.0384235	0.00673126	0.212775	5.57301e-07	13	41	41	251
ENSG00000163430.11	FSTL1	3	120111139	120169839	58700	locus459	-0.562342	-0.00392544	0.573883	0.0489955	0.144904	4.34869e-05	58	58	58	1836	2.06467	0.0608646	0.0389538	0.0488887	0.144904	4.34869e-05	57	58	58	252
ENSG00000197157.10	SND1	7	127292247	127732645	440398	locus1038	-6.31582	-0.0904551	2.68725e-10	0.0137025	0.100838	0.00085567	43	43	43	7	2.06427	0.107379	0.0389917	0.0137025	0.100838	0.00085567	43	43	43	253
ENSG00000185523.6	SPATA45	1	213003484	213020991	17507	locus155	0.911174	0.00339006	0.362204	0.258567	0.0607021	0.010673	95	100	100	1370	-2.05936	-0.0244217	0.0394595	0.258532	0.0607021	0.010673	94	100	100	254
ENSG00000109832.13	DDX25	11	125773222	125798738	25516	locus1517	0.484017	0.00271386	0.628374	0.0861659	0.337991	1.88499e-11	34	36	36	1946	-2.05762	-0.0447193	0.0396269	0.0861659	0.337991	1.88499e-11	34	36	36	255
ENSG00000254333.1	NDST1-AS1	5	149855078	149865555	10477	locus776	-0.761605	-0.00642201	0.446296	0.0410141	0.275586	1.92563e-09	17	17	17	1563	2.05675	0.057807	0.03971	0.0410141	0.275586	1.92563e-09	17	17	17	256
ENSG00000176476.8	SGF29	16	28565240	28603111	37871	locus1926	1.02415	0.0181158	0.305762	0.00982921	0.0396065	0.0405685	5	5	5	1257	-2.05149	-0.10839	0.0402197	0.00982921	0.0396065	0.0405685	5	5	5	257
ENSG00000223658.7	C1GALT1C1L	2	43902289	43903568	1279	locus228	-2.03703	-0.0111065	0.0416471	0.0978544	0.130218	0.000126507	46	46	46	443	2.04623	0.0390916	0.0407334	0.0978544	0.130218	0.000126507	46	46	46	258
ENSG00000204540.10	PSORS1C1	6	2378394	2403713	25319	locus809	-0.680374	-0.00596989	0.496268	0.0561773	0.279356	5.68719e-10	31	33	33	1675	2.04591	0.068247	0.0407651	0.03853	0.279356	5.68719e-10	12	33	33	259
ENSG00000145241.10	CENPC	4	68334479	68411221	76742	locus573	2.77462	0.0392264	0.00552655	0.0152184	0.203505	9.33966e-07	58	68	68	200	-2.04505	-0.104745	0.0408496	0.0145318	0.203505	9.33966e-07	56	68	68	260
ENSG00000018699.11	TTC27	2	32853116	33046118	193002	locus216	-1.09561	-0.0207043	0.273249	0.00760437	0.0658045	0.00611188	1	1	1	1181	2.04501	0.133363	0.0408537	0.00760437	0.0658045	0.00611188	1	1	1	261
ENSG00000235109.7	ZSCAN31	6	28292514	28324048	31534	locus830	2.40476	0.0102446	0.016183	0.173274	0.391389	5.34259e-15	55	61	61	302	-2.04477	-0.0430591	0.0408779	0.0995096	0.391389	5.34259e-15	38	61	61	262
ENSG00000196715.5	VKORC1L1	7	65338060	65424545	86485	locus994	2.2263	0.0248465	0.0259938	0.020544	0.173856	7.67684e-06	72	74	74	366	-2.04447	-0.078284	0.0409071	0.020544	0.173856	7.67684e-06	72	74	74	263
ENSG00000197253.13	TPSB2	16	1278335	1280185	1850	locus1893	1.25537	0.00854092	0.209343	0.0628294	0.0647864	0.00806814	40	47	47	1027	-2.04402	-0.0489638	0.0409517	0.0628294	0.0647864	0.00806814	40	47	47	264
ENSG00000243646.9	IL10RB	21	34638671	34669526	30855	locus2289	-0.285977	-0.00431062	0.774896	0.014661	0.157525	3.16123e-05	23	23	23	2254	-2.04302	-0.103593	0.0410506	0.014661	0.157525	3.16123e-05	23	23	23	265
ENSG00000125901.5	MRPS26	20	3026697	3028896	2199	locus2201	0.855246	0.00833245	0.392415	0.0450243	0.0393735	0.0423934	97	99	99	1451	-2.04288	-0.0597142	0.0410647	0.0450243	0.0393735	0.0423934	97	99	99	266
ENSG00000064201.15	TSPAN32	11	2323242	2339434	16192	locus1421	-1.75371	-0.0158346	0.0794811	0.0393219	0.212554	3.77857e-07	13	14	14	606	2.03991	0.0643157	0.0413595	0.0393219	0.212554	3.77857e-07	13	14	14	267
ENSG00000184182.18	UBE2F	2	238875586	238951423	75837	locus363	3.48065	0.038417	0.000500202	0.0279733	0.225816	1.79913e-07	32	34	34	95	-2.0386	-0.0828975	0.0414895	0.0273707	0.225816	1.79913e-07	31	34	34	268
ENSG00000133028.10	SCO1	17	10575790	10600850	25060	locus1988	-2.14673	-0.0229421	0.0318145	0.0270385	0.208538	5.88537e-07	39	45	45	402	2.03736	0.078047	0.0416143	0.026565	0.208538	5.88537e-07	38	45	45	269
ENSG00000043514.15	TRIT1	1	40303781	40349176	45395	locus37	1.58472	0.0148957	0.11303	0.0341425	0.0788126	0.00260659	63	66	66	720	-2.03166	-0.0677525	0.0421885	0.0341425	0.0788126	0.00260659	63	66	66	270
ENSG00000125148.6	MT2A	16	56642495	56643409	914	locus1936	1.22685	0.0394317	0.21988	0.00273636	0.0508371	0.0179794	11	11	11	1054	-2.02	-0.237004	0.0433838	0.00273636	0.0508371	0.0179794	11	11	11	271
ENSG00000197226.12	TBC1D9B	5	179289070	179334897	45827	locus805	0.22879	0.00279416	0.819033	0.0291879	0.0576195	0.0124128	26	28	28	2329	-2.01507	-0.0715309	0.0438974	0.0291879	0.0576195	0.0124128	26	28	28	272
ENSG00000155066.15	PROM2	2	95940196	95957050	16854	locus263	0.620578	0.00135882	0.534877	0.0538831	0.143965	1.46514e-05	44	45	45	1754	2.01447	0.0557202	0.0439601	0.0514912	0.143965	1.46514e-05	43	45	45	273
ENSG00000274286.1	ADRA2B	2	96778623	96782310	3687	locus263	-1.68986	-0.0161714	0.0910552	0.0430887	0.046324	0.0287938	25	26	26	648	2.01319	0.0605689	0.0440944	0.0430887	0.046324	0.0287938	25	26	26	274
ENSG00000205572.9	SERF1B	5	69321077	69338940	17863	locus720	-1.28676	-0.0100134	0.198179	0.0607127	0.114105	0.000290357	18	20	20	991	2.01089	0.0484911	0.0443376	0.0607127	0.114105	0.000290357	18	20	20	275
ENSG00000146833.15	TRIM4	7	99488025	99517153	29128	locus1020	0.796607	0.0103673	0.425679	0.0157014	0.157745	1.52535e-05	32	37	37	1519	2.00853	0.0918356	0.0445872	0.0157014	0.157745	1.52535e-05	32	37	37	276
ENSG00000027001.9	MIPEP	13	24304327	24463539	159212	locus1644	0.781943	0.00473876	0.434248	0.077037	0.250846	2.03476e-08	15	15	15	1536	2.00478	0.0444554	0.0449863	0.077037	0.250846	2.03476e-08	15	15	15	277
ENSG00000115677.16	HDLBP	2	242166678	242255257	88579	locus368	-0.674672	-0.00919427	0.499884	0.0152675	0.0558673	0.0136575	18	19	19	1682	-2.00211	-0.0993004	0.0452726	0.0152675	0.0558673	0.0136575	18	19	19	278
ENSG00000132313.14	MRPL35	2	86426555	86440917	14362	locus259	-3.28963	-0.0185669	0.00100318	0.0894193	0.143823	2.54182e-05	45	46	46	113	2.00174	0.0408466	0.0453128	0.0832785	0.143823	2.54182e-05	38	46	46	279
ENSG00000162877.12	PM20D1	1	205797152	205819260	22108	locus151	1.42999	0.00478495	0.152719	0.28315	0.447387	1.15874e-16	35	37	37	852	-2.00104	-0.024437	0.0453883	0.28315	0.447387	1.15874e-16	35	37	37	280
ENSG00000106013.14	ANKRD7	7	117864757	117882784	18027	locus1032	2.32665	0.0213148	0.0199837	0.0360829	0.17774	6.52404e-06	28	32	32	329	-2.00037	-0.0672182	0.0454604	0.0360829	0.17774	6.52404e-06	28	32	32	281
ENSG00000185324.21	CDK10	16	89753096	89762762	9666	locus1972	-2.66157	-0.0236752	0.00777764	0.0364213	0.174008	1.96632e-06	32	35	35	223	-1.99971	-0.0684431	0.0455318	0.0364213	0.174008	1.96632e-06	32	35	35	282
ENSG00000177917.10	ARL6IP6	2	153574161	153618899	44738	locus300	-0.410858	-0.00462979	0.681177	0.0264415	0.0340959	0.049548	36	37	37	2058	1.99911	0.0730798	0.045596	0.0264415	0.0340959	0.049548	36	37	37	283
ENSG00000138175.8	ARL3	10	104433487	104474154	40667	locus1391	2.22792	0.0346361	0.0258861	0.0130062	0.0520068	0.0189547	32	32	32	365	-1.99909	-0.106491	0.0455987	0.0130062	0.0520068	0.0189547	32	32	32	284
ENSG00000189409.13	MMP23B	1	1567551	1570030	2479	locus2	3.31376	0.045458	0.000920489	0.0173011	0.0692291	0.00635158	7	7	7	108	-1.99803	-0.0914846	0.0457137	0.0173011	0.0692291	0.00635158	7	7	7	285
ENSG00000140941.12	MAP1LC3B	16	87425941	87438380	12439	locus1969	2.74278	0.0603348	0.00609221	0.00489371	0.0818862	0.00288772	17	22	22	207	1.99766	0.164808	0.0457538	0.00489371	0.0818862	0.00288772	17	22	22	286
ENSG00000087884.14	AAMDC	11	77532159	77611831	79672	locus1475	0.98274	0.0140569	0.325735	0.0114711	0.0507668	0.0219693	29	32	32	1291	1.99367	0.124552	0.0461877	0.0108364	0.0507668	0.0219693	28	32	32	287
ENSG00000110665.11	C11orf21	11	2316859	2324370	7511	locus1421	-1.92859	-0.0148653	0.0537823	0.0560972	0.280448	1.15404e-09	24	28	28	502	1.99217	0.0531096	0.0463521	0.0560972	0.280448	1.15404e-09	24	28	28	288
ENSG00000135437.9	RDH5	12	56114176	56118526	4350	locus1573	1.38782	0.0209365	0.165192	0.0143836	0.103578	0.000832323	4	4	4	885	-1.9878	-0.109295	0.0468336	0.0143836	0.103578	0.000832323	4	4	4	289
ENSG00000168827.14	GFM1	3	158362315	158413370	51055	locus487	0.650682	0.00632504	0.515252	0.0346786	0.208092	8.03649e-07	67	72	72	1705	1.98656	0.0614651	0.0469714	0.0346786	0.208092	8.03649e-07	67	72	72	290
ENSG00000163738.18	MTHFD2L	4	75023824	75168814	144990	locus578	-0.539113	-0.00543577	0.589809	0.0231557	0.0366081	0.0473117	54	58	58	1865	1.98615	0.078811	0.0470169	0.0231557	0.0366081	0.0473117	54	58	58	291
ENSG00000156261.12	CCT8	21	30428642	30446118	17476	locus2285	0.782472	0.0189668	0.433937	0.00501851	0.0953378	0.00110204	14	14	14	1535	-1.98494	-0.163866	0.0471508	0.00501851	0.0953378	0.00110204	14	14	14	292
ENSG00000171451.13	DSEL	18	65173823	65183957	10134	locus2115	-0.376136	-0.00547945	0.706816	0.0172024	0.11834	0.000182075	13	14	14	2102	-1.98026	-0.105137	0.0476745	0.0172024	0.11834	0.000182075	13	14	14	293
ENSG00000189306.10	RRP7A	22	42904349	42915802	11453	locus2339	1.65648	0.0218654	0.0976243	0.0196217	0.0369047	0.0362015	8	8	8	673	1.98008	0.0837165	0.047695	0.0196217	0.0369047	0.0362015	8	8	8	294
ENSG00000161664.6	ASB16	17	42248071	42256452	8381	locus2015	0.0405233	-0.000199503	0.967676	0.0212566	0.106876	0.000703496	16	17	17	2615	-1.97706	-0.0859881	0.0480344	0.0211493	0.106876	0.000703496	15	17	17	295
ENSG00000227124.8	ZNF717	3	75779111	75834700	55589	locus429	0.0498773	0.00373777	0.96022	0.0102664	0.297889	4.85945e-11	15	37	37	2601	-1.9707	-0.124679	0.0487585	0.0102664	0.297889	4.85945e-11	15	37	37	296
ENSG00000106560.10	GIMAP2	7	150382793	150390728	7935	locus1053	0.437251	0.024475	0.66193	0.00110904	0.100897	0.00105956	3	3	3	2012	-1.95743	-0.360372	0.0502973	0.00110904	0.100897	0.00105956	3	3	3	297
ENSG00000228784.7	LINC00954	2	20068614	20084808	16194	locus207	0.463865	0.00736712	0.642744	0.0113282	0.16578	1.14498e-05	10	10	10	1969	-1.95619	-0.11261	0.050443	0.0113282	0.16578	1.14498e-05	10	10	10	298
ENSG00000144749.13	LRIG1	3	66429220	66551545	122325	locus423	-2.32954	-0.0378442	0.0198307	0.0102531	0.0748653	0.00397265	12	12	12	328	1.95367	0.113515	0.0507397	0.0102531	0.0748653	0.00397265	12	12	12	299
ENSG00000258701.1	LINC00638	14	105287537	105290055	2518	locus1793	0.10526	0.00153973	0.916169	0.0140876	0.0741576	0.0050668	7	9	9	2518	1.95356	0.0996847	0.0507528	0.0140876	0.0741576	0.0050668	7	9	9	300
ENSG00000164796.17	CSMD3	8	113235157	114389381	1154224	locus1158	0.575825	0.0167704	0.564733	0.00887473	0.0488111	0.0179986	19	19	19	1808	-1.95077	-0.156218	0.0510845	0.00887473	0.0488111	0.0179986	19	19	19	301
ENSG00000001630.15	CYP51A1	7	91741462	91764059	22597	locus1015	-0.0584088	-0.00180669	0.953423	0.00646698	0.0631848	0.0105533	20	23	23	2585	1.9495	0.147613	0.0512358	0.00646698	0.0631848	0.0105533	20	23	23	302
ENSG00000164818.15	DNAAF5	7	766335	826112	59777	locus942	0.976212	0.0124736	0.328959	0.0183729	0.0365191	0.0276489	10	10	10	1302	-1.9428	-0.089009	0.05204	0.0183729	0.0365191	0.0276489	10	10	10	303
ENSG00000068383.18	INPP5A	10	134351290	134596984	245694	locus1416	1.15827	0.0148786	0.246754	0.0203825	0.0664075	0.0083129	12	12	12	1116	-1.94264	-0.0885794	0.0520599	0.0203825	0.0664075	0.0083129	12	12	12	304
ENSG00000128298.16	BAIAP2L2	22	38480907	38506691	25784	locus2335	-1.67777	-0.018465	0.0933912	0.0355056	0.0453915	0.0226294	46	52	52	655	1.94218	0.0677691	0.052115	0.0355056	0.0453915	0.0226294	46	52	52	305
ENSG00000117335.19	CD46	1	207925382	207968861	43479	locus152	2.2042	0.0187124	0.0275101	0.0351855	0.207517	2.02714e-07	46	49	49	380	-1.94148	-0.0608049	0.0522005	0.0351855	0.207517	2.02714e-07	46	49	49	306
ENSG00000176222.8	ZNF404	19	44376516	44384288	7772	locus2173	0.334588	0.00525084	0.737936	0.0105595	0.179987	5.57724e-06	23	26	26	2166	-1.94045	-0.108265	0.0523244	0.0105595	0.179987	5.57724e-06	23	26	26	307
ENSG00000007341.18	ST7L	1	113066135	113161763	95628	locus95	-1.18041	-0.0124005	0.237836	0.0310798	0.244143	4.55295e-08	32	34	34	1101	1.93972	0.0683516	0.0524141	0.0310798	0.244143	4.55295e-08	32	34	34	308
ENSG00000135535.15	CD164	6	109687716	109704015	16299	locus899	-1.13267	-0.0179526	0.257351	0.0120466	0.141173	7.37478e-05	10	11	11	1144	-1.93433	-0.110117	0.0530728	0.0120466	0.141173	7.37478e-05	10	11	11	309
ENSG00000099282.9	TSPAN15	10	71211222	71267425	56203	locus1364	1.229	0.0340411	0.219072	0.00339553	0.126847	0.00015882	4	5	5	1052	-1.93047	-0.191574	0.0535488	0.00339553	0.126847	0.00015882	4	5	5	310
ENSG00000158604.14	TMED4	7	44617493	44621830	4337	locus979	0.827537	0.0154416	0.407933	0.0104306	0.0997629	0.000394062	41	42	42	1492	1.92785	0.0976415	0.0538741	0.0104306	0.0997629	0.000394062	41	42	42	311
ENSG00000146453.12	PNLDC1	6	160221280	160241736	20456	locus932	0.565671	0.00400593	0.571618	0.0581675	0.376607	3.55694e-13	6	9	9	1828	-1.9275	-0.0500674	0.0539171	0.0581675	0.376607	3.55694e-13	6	9	9	312
ENSG00000145743.15	FBXL17	5	107194737	107717799	523062	locus745	1.89263	0.031807	0.0584072	0.00911529	0.0731718	0.00430709	12	14	14	524	1.92483	0.11687	0.0542506	0.00911529	0.0731718	0.00430709	12	14	14	313
ENSG00000100461.17	RBM23	14	23362412	23388358	25946	locus1726	2.05022	0.0227675	0.0403433	0.0278703	0.11106	0.000462914	17	19	19	438	1.92025	0.0723586	0.0548263	0.0278703	0.11106	0.000462914	17	19	19	314
ENSG00000278662.4	GOLGA6L10	15	82632349	83018198	385849	locus1864	-3.91556	-0.0171476	9.01963e-05	0.166722	0.25737	1.75103e-08	58	64	64	70	1.91682	0.0293629	0.0552614	0.166722	0.25737	1.75103e-08	58	64	64	315
ENSG00000196497.16	IPO4	14	24649424	24658124	8700	locus1727	-2.50583	-0.0443883	0.0122165	0.00751757	0.0611084	0.0108254	7	7	7	266	1.91384	0.123336	0.0556402	0.00751757	0.0611084	0.0108254	7	7	7	316
ENSG00000204577.11	LILRB3	19	54720146	54746631	26485	locus2190	-0.783551	-0.0295196	0.433303	0.00301672	0.095558	0.0011435	14	17	17	1530	1.91305	0.213	0.0557419	0.00301672	0.095558	0.0011435	14	17	17	317
ENSG00000231742.5	LINC01273	20	48789106	48793208	4102	locus2247	1.1325	0.0100939	0.257425	0.0402232	0.176946	1.89149e-06	13	13	13	1145	-1.91041	-0.0601315	0.0560804	0.0402232	0.176946	1.89149e-06	13	13	13	318
ENSG00000121570.12	DPPA4	3	109044987	109056419	11432	locus452	-2.22995	-0.00963269	0.0257506	0.15905	0.131886	0.000111015	77	84	84	364	1.9064	0.0286138	0.0565985	0.15905	0.131886	0.000111015	77	84	84	319
ENSG00000143442.21	POGZ	1	151375199	151431970	56771	locus103	-0.452711	-0.0161155	0.650757	0.00220907	0.0413724	0.0345231	16	16	16	1984	-1.90582	-0.264417	0.0566742	0.00220907	0.0413724	0.0345231	16	16	16	320
ENSG00000152402.10	GUCY1A2	11	106544744	106889202	344458	locus1503	0.491378	0.0109553	0.623159	0.0164954	0.0864724	0.00213451	41	42	42	1937	1.90311	0.0830465	0.057026	0.016423	0.0864724	0.00213451	40	42	42	321
ENSG00000173226.16	IQCB1	3	121488607	121553926	65319	locus461	-2.59937	-0.0111375	0.00933944	0.159608	0.419621	6.63195e-16	60	66	66	237	1.89978	0.0286756	0.0574614	0.159603	0.419621	6.63195e-16	59	66	66	322
ENSG00000181450.17	ZNF678	1	227751256	227867370	116114	locus166	0.427749	0.00991491	0.668834	0.00741361	0.0782321	0.00344293	5	5	5	2032	-1.89751	-0.133845	0.0577603	0.00741361	0.0782321	0.00344293	5	5	5	323
ENSG00000109193.10	SULT1E1	4	70706929	70725863	18934	locus576	-1.06044	-0.00711693	0.288944	0.0583992	0.0674414	0.00670509	46	48	48	1217	1.89733	0.0480893	0.0577841	0.0556412	0.0674414	0.00670509	43	48	48	324
ENSG00000161542.16	PRPSAP1	17	74305558	74349997	44439	locus2044	-1.76756	-0.0451633	0.0771343	0.004764	0.122683	0.000103127	2	3	3	595	1.89681	0.176298	0.0578527	0.004764	0.122683	0.000103127	2	3	3	325
ENSG00000161395.13	PGAP3	17	37827374	37844323	16949	locus2011	0.14794	0.0012919	0.88239	0.0239303	0.14545	3.42199e-05	13	13	13	2449	-1.89352	-0.0860289	0.0582886	0.0218728	0.14545	3.42199e-05	12	13	13	326
ENSG00000144741.17	SLC25A26	3	66271167	66429351	158184	locus423	1.63196	0.015985	0.102688	0.030963	0.213042	9.00478e-08	19	20	20	688	-1.8928	-0.0657746	0.0583843	0.030963	0.213042	9.00478e-08	19	20	20	327
ENSG00000053501.12	USE1	19	17326165	17330638	4473	locus2148	-0.56085	-0.0064076	0.5749	0.0300469	0.103941	0.00053092	63	71	71	1839	1.88742	0.0720276	0.0591044	0.0298582	0.103941	0.00053092	62	71	71	328
ENSG00000270604.5	HCG17	6	30201815	30293911	92096	locus833	0.941022	0.00651184	0.346694	0.073955	0.0963218	0.000839732	52	56	56	1336	1.8861	0.102455	0.0592813	0.0125195	0.0963218	0.000839732	8	56	56	329
ENSG00000141698.16	NT5C3B	17	39981333	39992523	11190	locus2013	-3.00669	-0.0195536	0.00264107	0.0754855	0.394306	1.50443e-13	40	44	44	150	1.88443	0.0416531	0.0595068	0.0754855	0.394306	1.50443e-13	40	44	44	330
ENSG00000086991.12	NOX4	11	89222017	89224543	2526	locus1487	1.92322	0.018004	0.0544519	0.0324609	0.0389856	0.0385732	34	36	36	504	-1.88287	-0.0595247	0.0597181	0.0323817	0.0389856	0.0385732	33	36	36	331
ENSG00000135441.7	BLOC1S1	12	56109817	56113491	3674	locus1573	-1.30826	-0.0250116	0.190786	0.00907362	0.208835	9.19503e-07	7	9	9	968	1.88265	0.130637	0.0597478	0.00906606	0.208835	9.19503e-07	6	9	9	332
ENSG00000272143.1	FGF14-AS2	13	103046927	103048055	1128	locus1709	-0.999154	-0.00844575	0.31772	0.0406378	0.354815	1.22999e-12	19	19	19	1280	1.88253	0.0570106	0.0597636	0.0406378	0.354815	1.22999e-12	19	19	19	333
ENSG00000182575.7	NXPH3	17	47653232	47661189	7957	locus2020	-0.102665	-0.0043154	0.918229	0.00230617	0.0580622	0.0136616	1	2	2	2527	1.88202	0.237662	0.0598331	0.00230617	0.0580622	0.0136616	1	2	2	334
ENSG00000146112.11	PPP1R18	6	1955811	1966630	10819	locus809	-4.97381	-0.195754	6.56509e-07	0.00219098	0.0691287	0.00431635	12	15	15	32	1.88126	91.7016	0.0599367	1.50535e-08	0.0691287	0.00431635	1	15	15	335
ENSG00000151715.7	TMEM45B	11	129685742	129729898	44156	locus1521	1.76027	0.0381693	0.0783628	0.00662462	0.0391945	0.0389097	9	9	9	602	1.8801	0.149802	0.0600951	0.00662462	0.0391945	0.0389097	9	9	9	336
ENSG00000127337.6	YEATS4	12	69753489	69784650	31161	locus1585	0.73818	0.00375607	0.460405	0.0662807	0.168847	1.10743e-05	70	73	73	1599	-1.87808	-0.0456697	0.0603705	0.0662807	0.168847	1.10743e-05	70	73	73	337
ENSG00000115593.14	SMYD1	2	88367343	88412902	45559	locus260	0.893546	0.0166643	0.371565	0.00982435	0.108957	0.000384893	8	9	9	1393	-1.87252	-0.131369	0.0611341	0.00982435	0.108957	0.000384893	8	9	9	338
ENSG00000014138.8	POLA2	11	65029432	65066156	36724	locus1468	1.96643	0.0325638	0.0492485	0.0123101	0.115523	0.0003326	11	11	11	480	-1.87143	-0.117271	0.0612859	0.0123101	0.115523	0.0003326	11	11	11	339
ENSG00000242616.3	GNG10	9	114423884	114432506	8622	locus1278	0.553756	0.00534251	0.579746	0.0340372	0.360126	8.82083e-13	22	28	28	1848	1.86897	0.0641451	0.0616269	0.0340372	0.360126	8.82083e-13	22	28	28	340
ENSG00000197261.11	C6orf141	6	49518380	49529626	11246	locus858	-1.41349	-0.0191804	0.157512	0.0185917	0.0593821	0.00965609	12	12	12	858	1.86717	0.0908862	0.0618773	0.0185917	0.0593821	0.00965609	12	12	12	341
ENSG00000196937.10	FAM3C	7	120988904	121036422	47518	locus1033	0.0791135	0.00112611	0.936942	0.0169919	0.0936591	0.00112388	23	24	24	2563	1.86717	0.0944861	0.0618774	0.0169919	0.0936591	0.00112388	23	24	24	342
ENSG00000134202.10	GSTM3	1	110276553	110283660	7107	locus92	-1.38678	-0.00607131	0.165509	0.137037	0.466237	6.60737e-17	24	26	26	886	1.86625	0.031885	0.0620065	0.137037	0.466237	6.60737e-17	24	26	26	343
ENSG00000136237.18	RAPGEF5	7	22157853	22396773	238920	locus963	1.11721	0.0211076	0.263903	0.00656865	0.114319	0.000323107	19	20	20	1158	-1.86185	-0.138424	0.0626246	0.00632739	0.114319	0.000323107	18	20	20	344
ENSG00000197168.11	NEK5	13	52607746	52703209	95463	locus1667	-0.888055	-0.0152271	0.374511	0.0155104	0.0801602	0.0029154	16	20	20	1399	1.8605	0.117187	0.062815	0.0155104	0.0801602	0.0029154	16	20	20	345
ENSG00000188039.13	NWD1	19	16830657	16928763	98106	locus2148	1.8286	0.0387922	0.0674595	0.00603851	0.0422155	0.0348827	7	7	7	565	-1.85924	-0.11381	0.062993	0.00603851	0.0422155	0.0348827	7	7	7	346
ENSG00000198586.13	TLK1	2	171847332	172017403	170071	locus312	0.11711	0.00290749	0.906773	0.00520002	0.0861027	0.00213859	5	5	5	2499	1.85893	0.154401	0.0630372	0.00520002	0.0861027	0.00213859	5	5	5	347
ENSG00000196381.10	ZNF781	19	38158652	38183216	24564	locus2168	-2.26839	-0.0534104	0.0233054	0.00485153	0.11565	0.000360332	49	56	56	345	1.85649	0.165984	0.0633837	0.00485153	0.11565	0.000360332	49	56	56	348
ENSG00000185917.13	SETD4	21	37406838	37432824	25986	locus2292	-1.05874	-0.0120727	0.289719	0.0184459	0.173141	8.85752e-06	48	50	50	1219	1.85609	0.0817673	0.0634412	0.0176637	0.173141	8.85752e-06	44	50	50	349
ENSG00000227533.5	SLC2A1-AS1	1	43424719	43449029	24310	locus40	1.29896	0.00607311	0.193959	0.121853	0.42411	8.15904e-15	12	13	13	975	-1.84809	-0.0310218	0.064589	0.121853	0.42411	8.15904e-15	12	13	13	350
ENSG00000179593.15	ALOX15B	17	7942357	7952451	10094	locus1984	-0.683748	-0.00786507	0.494134	0.0209715	0.121496	0.000135206	22	22	22	1672	1.84595	0.0784989	0.0648991	0.0209715	0.121496	0.000135206	22	22	22	351
ENSG00000135480.15	KRT7	12	52627026	52642705	15679	locus1571	1.10778	0.0110783	0.267956	0.0324202	0.113673	0.000468493	15	16	16	1169	-1.84386	-0.0679382	0.065203	0.0324202	0.113673	0.000468493	15	16	16	352
ENSG00000163528.12	CHCHD4	3	14153576	14166370	12794	locus384	0.829273	0.0105301	0.40695	0.0156644	0.202986	7.88571e-07	13	15	15	1489	-1.84107	-0.0845449	0.0656106	0.0156644	0.202986	7.88571e-07	13	15	15	353
ENSG00000139269.2	INHBE	12	57849089	57851808	2719	locus1575	-1.50845	-0.014921	0.131441	0.0299893	0.0381482	0.0459297	14	14	14	779	-1.8381	-0.0614632	0.0660476	0.0299893	0.0381482	0.0459297	14	14	14	354
ENSG00000163956.10	LRPAP1	4	3505338	3534149	28811	locus522	1.79789	0.016954	0.0721946	0.0319302	0.0621445	0.00872613	26	31	31	578	-1.83684	-0.0652918	0.0662329	0.0319302	0.0621445	0.00872613	26	31	31	355
ENSG00000242485.5	MRPL20	1	1337288	1342673	5385	locus2	0.181468	0.00538699	0.856	0.0191948	0.244575	2.27814e-09	29	32	32	2401	1.83469	0.0623542	0.0665519	0.0191948	0.244575	2.27814e-09	29	32	32	356
ENSG00000171714.10	ANO5	11	22214630	22304903	90273	locus1438	1.53197	0.00640834	0.125529	0.141906	0.450906	1.87044e-16	69	70	70	757	-1.83327	-0.0295104	0.0667622	0.141753	0.450906	1.87044e-16	68	70	70	357
ENSG00000152527.13	PLEKHH2	2	43864398	43995126	130728	locus228	-1.0847	-0.00416163	0.278054	0.182575	0.323737	1.37813e-10	88	91	91	1191	1.83209	0.026276	0.0669378	0.168495	0.323737	1.37813e-10	81	91	91	358
ENSG00000174606.13	ANGEL2	1	213165523	213189217	23694	locus155	-1.12807	-0.0519945	0.259292	0.00161161	0.120965	0.000201792	15	20	20	1148	-1.82232	-0.304388	0.0684072	0.00161161	0.120965	0.000201792	15	20	20	359
ENSG00000257218.5	GATC	12	120884246	120901551	17305	locus1625	0.847829	0.00409403	0.396533	0.200703	0.589802	1.14695e-24	57	58	58	1466	1.81846	0.0245032	0.0689941	0.163423	0.589802	1.14695e-24	53	58	58	360
ENSG00000042493.15	CAPG	2	85621870	85641197	19327	locus259	-3.8958	-0.096619	9.78733e-05	0.00501616	0.0976118	0.000797416	22	23	23	71	1.81794	0.166212	0.0690739	0.00501616	0.0976118	0.000797416	22	23	23	361
ENSG00000113328.18	CCNG1	5	162864576	162875205	10629	locus790	1.16463	0.0105108	0.244171	0.0349244	0.0691124	0.00576306	73	81	81	1113	-1.81588	-0.0629968	0.0693895	0.0349244	0.0691124	0.00576306	73	81	81	362
ENSG00000176531.10	PHLDB3	19	43979254	44008985	29731	locus2173	-0.728859	-0.0106275	0.466088	0.01747	0.141642	4.72792e-05	6	7	7	1611	-1.81377	-0.0875186	0.0697124	0.01747	0.141642	4.72792e-05	6	7	7	363
ENSG00000136104.19	RNASEH2B	13	51483813	51544596	60783	locus1667	-1.20685	-0.00945321	0.22749	0.0404526	0.100533	0.00111644	21	21	21	1077	1.81106	0.0553782	0.0701321	0.03903	0.100533	0.00111644	20	21	21	364
ENSG00000151552.11	QDPR	4	17488015	17513857	25842	locus535	-1.8276	-0.017629	0.0676096	0.0171769	0.0992366	0.000550412	25	26	26	566	1.80993	0.0746172	0.0703071	0.0171769	0.0992366	0.000550412	25	26	26	365
ENSG00000148384.12	INPP5E	9	139323072	139334297	11225	locus1301	-0.477106	-0.00716989	0.633286	0.0126004	0.265854	4.10186e-09	10	12	12	1951	-1.80987	-0.0952697	0.0703155	0.0126004	0.265854	4.10186e-09	10	12	12	366
ENSG00000155893.12	PXYLP1	3	140950666	141013766	63100	locus475	-2.36691	-0.0313604	0.0179374	0.0169368	0.321738	1.58527e-11	9	10	10	318	1.80915	0.0851558	0.0704279	0.0169368	0.321738	1.58527e-11	9	10	10	367
ENSG00000153363.12	LINC00467	1	211556096	211605877	49781	locus154	2.23409	0.0256732	0.0254768	0.0232985	0.0878247	0.00187337	60	62	62	361	1.80656	0.0727808	0.0708309	0.0232985	0.0878247	0.00187337	60	62	62	368
ENSG00000134077.15	THUMPD3	3	9404737	9428475	23738	locus380	-2.01088	-0.0211507	0.0443384	0.0275632	0.0507705	0.0148421	44	45	45	448	1.80526	0.066437	0.0710336	0.0275632	0.0507705	0.0148421	44	45	45	369
ENSG00000152904.11	GGPS1	1	235490530	235507844	17314	locus174	1.85523	0.0250433	0.0635631	0.0160368	0.105282	0.000790466	27	29	29	549	-1.80461	-0.0865245	0.0711364	0.0160368	0.105282	0.000790466	27	29	29	370
ENSG00000189292.15	ALKAL2	2	279557	288091	8534	locus189	0.181623	0.00100145	0.855879	0.0921451	0.39458	7.55216e-14	14	14	14	2400	-1.79961	-0.0377172	0.0719223	0.0921451	0.39458	7.55216e-14	14	14	14	371
ENSG00000111850.10	SMIM8	6	88032305	88052046	19741	locus885	-0.918192	-0.005681	0.358519	0.0708488	0.382356	4.20862e-13	65	68	68	1363	-1.79559	-0.0460231	0.07256	0.0617388	0.382356	4.20862e-13	64	68	68	372
ENSG00000187097.12	ENTPD5	14	74422031	74485991	63960	locus1768	0.112739	0.00710873	0.910238	0.000734441	0.0484627	0.0215003	2	2	2	2508	1.79535	0.399616	0.0725981	0.000734441	0.0484627	0.0215003	2	2	2	373
ENSG00000146830.9	GIGYF1	7	100277129	100291873	14744	locus1020	0.144132	0.00235996	0.885397	0.0198009	0.0984546	0.00107956	51	52	52	2455	-1.79461	-0.0790376	0.0727158	0.0198009	0.0984546	0.00107956	51	52	52	374
ENSG00000180376.16	CCDC66	3	56591183	56655848	64665	locus414	2.2228	0.0383762	0.0262295	0.0113366	0.0542149	0.0156742	10	10	10	368	1.79385	0.105864	0.0728367	0.0113366	0.0542149	0.0156742	10	10	10	375
ENSG00000141076.17	UTP4	16	69166498	69202937	36439	locus1946	2.91452	0.0269102	0.00356235	0.0322886	0.152467	2.5357e-05	12	12	12	169	-1.79373	-0.0615193	0.0728565	0.0322886	0.152467	2.5357e-05	12	12	12	376
ENSG00000146166.16	LGSN	6	63985855	64029888	44033	locus867	-1.04053	-0.00308652	0.298094	0.206408	0.491072	5.77404e-19	97	100	100	1236	1.79281	0.0240127	0.0730038	0.206408	0.491072	5.77404e-19	97	100	100	377
ENSG00000015676.17	NUDCD3	7	44418717	44530257	111540	locus979	2.00226	0.0292855	0.0452565	0.0166664	0.132429	0.000146168	12	12	12	454	1.79216	0.101235	0.0731068	0.0149535	0.132429	0.000146168	11	12	12	378
ENSG00000165828.14	PRAP1	10	135160876	135166187	5311	locus1417	-0.679717	-0.00453562	0.496683	0.055888	0.0742017	0.00477781	32	33	33	1676	1.79133	0.0443518	0.0732404	0.055888	0.0742017	0.00477781	32	33	33	379
ENSG00000065154.11	OAT	10	126085871	126107545	21674	locus1407	-2.38488	-0.0273797	0.0170846	0.0266237	0.136729	9.81108e-05	78	82	82	313	1.78983	0.0648227	0.0734811	0.0266237	0.136729	9.81108e-05	78	82	82	380
ENSG00000127399.14	LRRC61	7	150006587	150035245	28658	locus1053	-1.96436	-0.0109395	0.0494885	0.105727	0.412019	2.80638e-14	29	29	29	483	-1.78755	-0.0351398	0.0738493	0.105727	0.412019	2.80638e-14	29	29	29	381
ENSG00000065457.10	ADAT1	16	75630765	75657179	26414	locus1951	2.21125	0.0380679	0.0270188	0.0091642	0.115218	0.00038259	9	9	9	374	-1.78674	-0.113348	0.0739793	0.0091642	0.115218	0.00038259	9	9	9	382
ENSG00000171130.17	ATP6V0E2	7	149570056	149577801	7745	locus1053	-0.220685	-0.00107375	0.825337	0.0564409	0.422918	2.53286e-16	52	61	61	2339	-1.7863	-0.0486767	0.0740503	0.05642	0.422918	2.53286e-16	51	61	61	383
ENSG00000238078.1	LINC01352	1	221002596	221005770	3174	locus161	-1.45732	-0.00891585	0.145028	0.0781276	0.344991	4.56838e-12	19	21	21	828	1.78387	0.038993	0.0744455	0.0779685	0.344991	4.56838e-12	18	21	21	384
ENSG00000086619.13	ERO1B	1	236378400	236445258	66858	locus175	2.38671	0.0279742	0.0169999	0.0219046	0.19594	1.6524e-06	38	39	39	311	-1.78383	-0.0749468	0.0744516	0.0219046	0.19594	1.6524e-06	38	39	39	385
ENSG00000104783.11	KCNN4	19	44270684	44285125	14441	locus2173	0.0379301	0.000347892	0.969743	0.0183527	0.116033	0.000239915	8	10	10	2622	-1.78269	-0.0773195	0.0746364	0.0183527	0.116033	0.000239915	8	10	10	386
ENSG00000117226.11	GBP3	1	89472359	89488549	16190	locus76	1.80252	0.00664208	0.0714639	0.214779	0.59672	8.62556e-27	17	18	18	576	-1.77978	-0.023236	0.0751122	0.214779	0.59672	8.62556e-27	17	18	18	387
ENSG00000164308.16	ERAP2	5	96211642	96255420	43778	locus737	-4.38749	-0.0143082	1.14669e-05	0.281553	0.664891	2.12904e-33	73	89	89	44	1.77942	0.0246006	0.0751703	0.203128	0.664891	2.12904e-33	65	89	89	388
ENSG00000126500.3	FLRT1	11	63803402	63886643	83241	locus1468	-0.486566	-0.00758854	0.626566	0.0178866	0.0406622	0.036144	22	24	24	1942	1.77324	0.0874588	0.0761886	0.0178866	0.0406622	0.036144	22	24	24	389
ENSG00000122483.17	CCDC18	1	93646272	93744287	98015	locus78	-0.318449	-0.00172231	0.750144	0.0989868	0.0868784	0.00209577	64	66	66	2195	1.7716	0.0330277	0.076461	0.0989868	0.0868784	0.00209577	64	66	66	390
ENSG00000213672.7	NCKIPSD	3	48711277	48723348	12071	locus411	-2.09906	-0.0118738	0.0358115	0.111561	0.345084	2.27814e-11	15	15	15	419	1.76954	0.0342763	0.0768042	0.111561	0.345084	2.27814e-11	15	15	15	391
ENSG00000103550.13	KNOP1	16	19713258	19729549	16291	locus1918	2.46548	0.00877345	0.013683	0.206232	0.429683	2.16163e-18	70	74	74	279	-1.76945	-0.0241471	0.0768186	0.199945	0.429683	2.16163e-18	69	74	74	392
ENSG00000181031.15	RPH3AL	17	62179	202633	140454	locus1973	0.864594	0.00406627	0.387262	0.119396	0.278401	4.72445e-09	52	58	58	1426	-1.76735	-0.0291071	0.0771696	0.119396	0.278401	4.72445e-09	52	58	58	393
ENSG00000184887.13	BTBD6	14	105714869	105717430	2561	locus1794	-0.49547	-0.0108039	0.620268	0.00664225	0.05221	0.0151069	9	10	10	1928	1.76487	0.131904	0.0775858	0.00664225	0.05221	0.0151069	9	10	10	394
ENSG00000126775.8	ATG14	14	55833108	55878548	45440	locus1753	0.586998	0.0160705	0.557205	0.00507886	0.0643596	0.00748431	26	26	26	1796	1.7641	0.164742	0.0777154	0.00507886	0.0643596	0.00748431	26	26	26	395
ENSG00000168101.14	NUDT16L1	16	4743693	4745860	2167	locus1897	-0.659253	-0.0039239	0.509734	0.0707585	0.0536067	0.0137504	79	84	84	1697	1.7634	0.0398581	0.0778333	0.0694658	0.0536067	0.0137504	77	84	84	396
ENSG00000154889.16	MPPE1	18	11882620	11908316	25696	locus2071	1.425	0.0166053	0.154158	0.0303634	0.288928	1.18794e-09	32	32	32	854	-1.76082	-0.0634481	0.0782695	0.0303634	0.288928	1.18794e-09	32	32	32	397
ENSG00000138744.14	NAAA	4	76831807	76862166	30359	locus581	-1.27065	-0.026338	0.203853	0.00687917	0.0832163	0.00272719	11	12	12	1011	1.75862	0.127929	0.0786425	0.00687917	0.0832163	0.00272719	11	12	12	398
ENSG00000121058.4	COIL	17	55015560	55038411	22851	locus2027	-0.356656	-0.00769269	0.721349	0.00474005	0.0382181	0.0426161	9	9	9	2128	1.75795	0.193217	0.0787568	0.00474005	0.0382181	0.0426161	9	9	9	399
ENSG00000185049.14	NELFA	4	1984450	2010701	26251	locus522	-1.44352	-0.0115334	0.148874	0.0316103	0.0915451	0.00163135	38	47	47	836	1.75737	0.0573929	0.0788549	0.0307126	0.0915451	0.00163135	37	47	47	400
ENSG00000115523.16	GNLY	2	85921480	85925975	4495	locus259	1.50255	0.0137644	0.132955	0.0366435	0.060559	0.0100626	11	11	11	787	-1.75733	-0.0562713	0.0788621	0.0366435	0.060559	0.0100626	11	11	11	401
ENSG00000183426.16	NPIPA1	16	15031299	15045911	14612	locus1914	-1.40342	-0.00703436	0.160491	0.130209	0.201452	1.63803e-06	82	87	87	871	-1.75671	-0.0286695	0.078968	0.130209	0.201452	1.63803e-06	82	87	87	402
ENSG00000170577.7	SIX2	2	45232320	45236591	4271	locus230	-0.0462386	0.000521915	0.96312	0.0527668	0.0552061	0.0166094	28	30	30	2606	1.75551	0.0517064	0.0791729	0.0527668	0.0552061	0.0166094	28	30	30	403
ENSG00000196655.11	TRAPPC4	11	118889475	118894844	5369	locus1512	-1.45064	-0.0144681	0.14688	0.0257913	0.259203	1.35844e-08	11	11	11	832	1.75537	0.0614168	0.0791961	0.0256843	0.259203	1.35844e-08	10	11	11	404
ENSG00000198182.12	ZNF607	19	38187271	38210662	23391	locus2168	-2.44099	-0.0376533	0.014647	0.0122602	0.0976781	0.00132719	33	33	33	287	1.75344	0.0927546	0.0795272	0.0122602	0.0976781	0.00132719	33	33	33	405
ENSG00000204514.9	ZNF814	19	58380748	58400405	19657	locus2195	0.984446	0.0100156	0.324896	0.0244353	0.138341	5.16507e-05	6	6	6	1290	-1.75257	-0.0631531	0.0796763	0.0244353	0.138341	5.16507e-05	6	6	6	406
ENSG00000085117.11	CD82	11	44587212	44641908	54696	locus1456	-2.76391	-0.0221633	0.0057114	0.0471524	0.0435222	0.0337715	53	56	56	203	1.74964	0.0497443	0.080181	0.0471524	0.0435222	0.0337715	53	56	56	407
ENSG00000172322.13	CLEC12A	12	10103866	10138194	34328	locus1537	-1.97168	-0.0129278	0.0486465	0.0680269	0.172803	1.03925e-05	27	29	29	475	1.74924	0.0410875	0.0802502	0.0680269	0.172803	1.03925e-05	27	29	29	408
ENSG00000170791.17	CHCHD7	8	57124196	57131357	7161	locus1116	-0.594787	-0.00379717	0.551986	0.10691	0.072863	0.00579353	119	122	122	1779	-1.74723	-0.0284543	0.0805966	0.10691	0.072863	0.00579353	119	122	122	409
ENSG00000112511.17	PHF1	6	33378790	33384215	5425	locus846	-0.518695	-0.00851742	0.603973	0.0103551	0.0394347	0.0380679	24	28	28	1900	1.74295	0.21062	0.0813424	0.00203275	0.0394347	0.0380679	12	28	28	410
ENSG00000132744.7	ACY3	11	67410025	67418201	8176	locus1469	-1.32528	-0.0106858	0.185078	0.0481155	0.0781603	0.00272546	32	33	33	946	1.74113	0.0507329	0.0816606	0.0481155	0.0781603	0.00272546	32	33	33	411
ENSG00000021488.12	SLC7A9	19	33321417	33360673	39256	locus2163	0.320417	0.00149315	0.748653	0.141068	0.435809	4.91024e-17	32	32	32	2191	1.74025	0.029609	0.0818151	0.141068	0.435809	4.91024e-17	32	32	32	412
ENSG00000273559.4	CWC25	17	36956686	36981603	24917	locus2010	0.486251	0.00592466	0.626789	0.0170202	0.0545297	0.0151726	18	18	18	1943	-1.73961	-0.0833694	0.0819274	0.0168131	0.0545297	0.0151726	17	18	18	413
ENSG00000057757.9	PITHD1	1	24104907	24114722	9815	locus24	1.58882	0.0493334	0.112102	0.00316059	0.135188	7.723e-05	7	7	7	716	-1.73937	-0.192936	0.08197	0.00316059	0.135188	7.723e-05	7	7	7	414
ENSG00000061794.12	MRPS35	12	27863705	27909237	45532	locus1552	-1.01803	-0.0180959	0.308663	0.00836471	0.06576	0.00739425	23	24	24	1261	1.73923	0.111376	0.0819935	0.00836471	0.06576	0.00739425	23	24	24	415
ENSG00000188611.14	ASAH2	10	51944620	52011276	66656	locus1344	-1.76491	-0.0138955	0.0775786	0.042456	0.206331	6.65922e-07	40	43	43	598	1.73821	0.0482455	0.0821732	0.042456	0.206331	6.65922e-07	40	43	43	416
ENSG00000137103.16	TMEM8B	9	35829224	35865512	36288	locus1229	2.11446	0.0123363	0.0344761	0.0957162	0.400668	1.39848e-13	27	28	28	410	1.73615	0.0366736	0.0825372	0.0957162	0.400668	1.39848e-13	27	28	28	417
ENSG00000133835.14	HSD17B4	5	118788191	118878027	89836	locus755	1.42426	0.010451	0.154373	0.0512726	0.164503	1.71332e-05	40	42	42	855	-1.73399	-0.046468	0.0829194	0.0512726	0.164503	1.71332e-05	40	42	42	418
ENSG00000167302.10	TEPSIN	17	79202076	79212855	10779	locus2051	-0.563377	-0.0132969	0.573178	0.00517113	0.0746558	0.00427961	13	13	13	1833	1.73329	0.15949	0.083044	0.00517113	0.0746558	0.00427961	13	13	13	419
ENSG00000181322.13	NME9	3	137980277	138048693	68416	locus473	-2.71685	-0.0341417	0.00659057	0.02206	0.0462067	0.0285309	29	29	29	211	1.73242	0.0761145	0.083198	0.02206	0.0462067	0.0285309	29	29	29	420
ENSG00000067596.10	DHX8	17	41561342	41622167	60825	locus2014	2.38935	0.0659605	0.0168783	0.00521801	0.116524	0.000232388	8	10	10	309	-1.72604	-0.152892	0.0843407	0.00521801	0.116524	0.000232388	8	10	10	421
ENSG00000264247.1	LINC00909	18	72259009	72265071	6062	locus2123	0.908299	0.00897843	0.36372	0.028318	0.209606	7.09672e-07	14	14	14	1376	-1.72539	-0.062339	0.0844577	0.028318	0.209606	7.09672e-07	14	14	14	422
ENSG00000164008.14	C1orf50	1	43232919	43245161	12242	locus39	-0.235563	-0.00283696	0.813772	0.0280461	0.0871212	0.00124565	21	21	21	2319	1.71929	0.0657946	0.0855608	0.0280461	0.0871212	0.00124565	21	21	21	423
ENSG00000100347.14	SAMM50	22	44351321	44392409	41088	locus2342	0.112693	0.0025943	0.910274	0.0128625	0.0697299	0.0058228	26	28	28	2509	1.71776	0.091949	0.0858397	0.0128625	0.0697299	0.0058228	26	28	28	424
ENSG00000143369.14	ECM1	1	150480584	150486265	5681	locus103	-1.32474	-0.035732	0.185256	0.00350634	0.0350209	0.0494219	2	2	2	947	-1.71684	-0.183985	0.0860083	0.00350634	0.0350209	0.0494219	2	2	2	425
ENSG00000267795.5	SMIM22	16	4838397	4846492	8095	locus1897	3.49514	0.0338805	0.000473812	0.0332704	0.159018	1.01388e-05	25	31	31	94	-1.71611	-0.0582831	0.0861423	0.0332704	0.159018	1.01388e-05	25	31	31	426
ENSG00000161243.8	FBXO27	19	39514662	39523189	8527	locus2169	-0.588603	-0.0037675	0.556127	0.0594137	0.227925	1.12577e-07	27	30	30	1792	-1.71513	-0.0447352	0.0863217	0.0594137	0.227925	1.12577e-07	27	30	30	427
ENSG00000186153.16	WWOX	16	78133550	78312616	179066	locus1955	0.494462	0.00373923	0.62098	0.0426698	0.0860101	0.00208008	53	55	55	1932	1.70996	0.0544609	0.0872736	0.0423127	0.0860101	0.00208008	52	55	55	428
ENSG00000164983.7	TMEM65	8	125323158	125384940	61782	locus1167	1.14616	0.0373808	0.25173	0.00273187	0.107162	0.000619637	2	2	2	1130	1.70973	0.197754	0.0873157	0.00273187	0.107162	0.000619637	2	2	2	429
ENSG00000183876.8	ARSI	5	149675905	149682468	6563	locus776	-2.16788	-0.0198755	0.0301682	0.040648	0.200573	6.66815e-07	46	49	49	396	1.70886	0.0542717	0.0874765	0.040648	0.200573	6.66815e-07	46	49	49	430
ENSG00000182187.3	CRYGB	2	209007296	209010882	3586	locus338	0.529478	0.00364573	0.596474	0.0594566	0.389142	1.76248e-13	19	22	22	1879	1.70722	0.0445173	0.087782	0.0594566	0.389142	1.76248e-13	19	22	22	431
ENSG00000111670.14	GNPTAB	12	102139276	102224737	85461	locus1609	0.749788	0.00618952	0.453383	0.0336921	0.0724009	0.00594095	45	45	45	1578	-1.707	-0.0535679	0.0878218	0.0336921	0.0724009	0.00594095	45	45	45	432
ENSG00000129946.10	SHC2	19	416582	460996	44414	locus2130	0.636063	0.0202167	0.524735	0.00443047	0.216938	1.05828e-07	6	9	9	1727	-1.70509	-0.163457	0.0881771	0.00443047	0.216938	1.05828e-07	6	9	9	433
ENSG00000180914.10	OXTR	3	8792094	8811300	19206	locus379	1.9519	0.0091768	0.0509505	0.10309	0.419551	1.3197e-14	7	7	7	492	-1.70383	-0.0283559	0.0884129	0.10309	0.419551	1.3197e-14	7	7	7	434
ENSG00000105088.8	OLFM2	19	9964393	10024477	60084	locus2142	0.36501	0.00720576	0.715104	0.00806524	0.111045	0.000361905	13	14	14	2117	1.70339	0.123486	0.0884952	0.00806524	0.111045	0.000361905	13	14	14	435
ENSG00000183520.11	UTP11	1	38478405	38490492	12087	locus36	2.57492	0.104756	0.0100264	0.00174127	0.0594209	0.0109463	4	4	4	246	-1.7031	-0.242315	0.0885486	0.00174127	0.0594209	0.0109463	4	4	4	436
ENSG00000183250.11	LINC01547	21	46353198	46359828	6630	locus2304	-0.47121	-0.00669792	0.637491	0.0145963	0.166538	9.56726e-06	8	9	9	1960	1.70279	0.0899606	0.0886071	0.0145963	0.166538	9.56726e-06	8	9	9	437
ENSG00000164880.15	INTS1	7	1509912	1544025	34113	locus943	0.690092	0.00343445	0.490136	0.118125	0.221257	1.42386e-07	65	70	70	1662	1.70131	0.0264116	0.0888841	0.110642	0.221257	1.42386e-07	64	70	70	438
ENSG00000177302.14	TOP3A	17	18174742	18218308	43566	locus1996	-1.97377	-0.0243273	0.0484079	0.0194558	0.0737127	0.00529751	15	17	17	472	-1.70127	-0.0813707	0.0888929	0.0173247	0.0737127	0.00529751	14	17	17	439
ENSG00000169189.16	NSMCE1	16	27236314	27280093	43779	locus1925	-1.86593	-0.0306409	0.0620517	0.0118334	0.0975322	0.000753645	53	54	54	540	1.69977	0.0975333	0.0891747	0.0118334	0.0975322	0.000753645	53	54	54	440
ENSG00000144485.10	HES6	2	239146907	239148679	1772	locus364	1.49414	0.00963417	0.13514	0.0607911	0.265471	9.83927e-09	44	47	47	793	-1.69656	-0.0391905	0.0897796	0.0605643	0.265471	9.83927e-09	43	47	47	441
ENSG00000166263.13	STXBP4	17	53046125	53250993	204868	locus2025	2.40372	0.0319358	0.016229	0.0195506	0.074507	0.00438701	10	10	10	304	-1.69591	-0.106716	0.0899025	0.011173	0.074507	0.00438701	9	10	10	442
ENSG00000189366.9	ALG1L	3	125648114	125709380	61266	locus464	2.44094	0.0126521	0.0146489	0.114075	0.34163	1.09917e-11	49	50	50	288	-1.69283	-0.0310365	0.0904874	0.114075	0.34163	1.09917e-11	49	50	50	443
ENSG00000172538.6	FAM170B	10	50339200	50342066	2866	locus1343	-1.33687	-0.00730736	0.181266	0.108738	0.103272	0.00019367	65	69	69	936	1.69048	0.0315993	0.0909358	0.107534	0.103272	0.00019367	64	69	69	444
ENSG00000218739.9	CEBPZOS	2	37423638	37443336	19698	locus221	-1.52158	-0.0232144	0.128115	0.0125507	0.0881757	0.00220515	4	4	4	770	1.69035	0.0933031	0.0909615	0.0125507	0.0881757	0.00220515	4	4	4	445
ENSG00000240875.5	LINC00886	3	156465131	156534851	69720	locus486	1.31872	0.00953815	0.187264	0.0581534	0.0509698	0.00918742	65	68	68	952	-1.68995	-0.0412131	0.0910375	0.0573069	0.0509698	0.00918742	64	68	68	446
ENSG00000228049.7	POLR2J2	7	102277194	102312182	34988	locus1022	1.28934	0.00766257	0.197279	0.0766915	0.314513	1.19765e-11	53	55	55	984	-1.68937	-0.0337388	0.0911493	0.0766915	0.314513	1.19765e-11	53	55	55	447
ENSG00000099957.16	P2RX6	22	21369441	21382302	12861	locus2313	0.386613	0.0056133	0.699043	0.00955181	0.110701	0.000506395	18	22	22	2087	1.68849	0.111381	0.0913173	0.00955181	0.110701	0.000506395	18	22	22	448
ENSG00000179918.18	SEPHS2	16	30454951	30457195	2244	locus1928	0.214183	0.00616766	0.830404	0.00573675	0.0561601	0.0128282	4	4	4	2350	1.68407	0.136058	0.0921675	0.00573675	0.0561601	0.0128282	4	4	4	449
ENSG00000183323.12	CCDC125	5	68576001	68628628	52627	locus720	-1.14046	-0.0244917	0.254093	0.0208543	0.0482676	0.0245988	15	18	18	1137	1.67797	0.0800265	0.0933525	0.0208543	0.0482676	0.0245988	15	18	18	450
ENSG00000178222.12	RNF212	4	1050038	1107352	57314	locus521	-1.40905	-0.0160354	0.158821	0.0225729	0.155712	1.42283e-05	8	8	8	865	1.67668	0.0671196	0.0936053	0.0225729	0.155712	1.42283e-05	8	8	8	451
ENSG00000140575.12	IQGAP1	15	90931473	91045471	113998	locus1874	-2.20157	-0.0128223	0.0276954	0.0905786	0.498488	2.99133e-19	34	34	34	382	1.6766	0.0366676	0.0936211	0.0847479	0.498488	2.99133e-19	33	34	34	452
ENSG00000181027.10	FKRP	19	47249313	47261832	12519	locus2176	-1.27369	-0.0112551	0.202774	0.0339284	0.197929	1.24439e-06	6	7	7	1007	1.67501	0.0521101	0.0939332	0.0339284	0.197929	1.24439e-06	6	7	7	453
ENSG00000196388.8	INCA1	17	4891424	4900905	9481	locus1980	1.01718	0.00731616	0.309065	0.0656425	0.0778025	0.00370691	67	67	67	1263	-1.67288	-0.0376901	0.0943504	0.0654852	0.0778025	0.00370691	66	67	67	454
ENSG00000147912.12	FBXO10	9	37510888	37576377	65489	locus1230	-0.292406	-0.00514802	0.769976	0.00980733	0.0985143	0.0010395	12	15	15	2240	1.67271	0.107588	0.0943845	0.00980733	0.0985143	0.0010395	12	15	15	455
ENSG00000183891.5	TTC32	2	20096391	20101744	5353	locus207	-0.356538	-0.00205798	0.721438	0.0663848	0.278458	5.78187e-10	34	34	34	2129	1.67222	0.0321885	0.0944804	0.0663848	0.278458	5.78187e-10	34	34	34	456
ENSG00000167711.13	SERPINF2	17	1646164	1658559	12395	locus1976	-0.833096	-0.00662697	0.40479	0.0394489	0.304512	6.0101e-10	17	21	21	1479	-1.66887	-0.0497667	0.0951429	0.0394489	0.304512	6.0101e-10	17	21	21	457
ENSG00000115041.12	KCNIP3	2	95963094	96051825	88731	locus263	1.22878	0.0150816	0.219155	0.0262563	0.119429	0.000240511	31	33	33	1053	-1.66851	-0.0853102	0.0952136	0.026373	0.119429	0.000240511	30	33	33	458
ENSG00000013306.15	SLC25A39	17	42396992	42402238	5246	locus2015	-1.78172	-0.0250865	0.0747954	0.014465	0.149764	4.33604e-05	7	8	8	592	1.66534	0.0805331	0.0958444	0.014465	0.149764	4.33604e-05	7	8	8	459
ENSG00000275874.1	PICSAR	21	46419121	46424642	5521	locus2304	-0.205014	-0.000901811	0.837561	0.197256	0.306427	2.73532e-10	75	80	80	2366	-1.66458	-0.0231258	0.0959962	0.197256	0.306427	2.73532e-10	75	80	80	460
ENSG00000157978.11	LDLRAP1	1	25870096	25895377	25281	locus26	0.224432	0.00394096	0.822421	0.0133519	0.293881	1.11592e-09	15	15	15	2332	1.66445	0.0921186	0.0960219	0.0133519	0.293881	1.11592e-09	15	15	15	461
ENSG00000183431.11	SF3A3	1	38422651	38455694	33043	locus35	1.67604	0.0325451	0.0937312	0.00720109	0.0635022	0.0092639	4	4	4	657	-1.6621	-0.114004	0.0964923	0.00720109	0.0635022	0.0092639	4	4	4	462
ENSG00000001460.17	STPG1	1	24683488	24741587	58099	locus25	-1.80892	-0.018881	0.0704641	0.0310007	0.271465	3.60325e-09	11	11	11	572	1.66063	0.0616008	0.0967886	0.0310007	0.271465	3.60325e-09	11	11	11	463
ENSG00000124216.3	SNAI1	20	48599516	48605420	5904	locus2246	-2.17042	-0.0320453	0.0299754	0.0123261	0.129363	0.000161216	13	13	13	395	1.66036	0.0827804	0.0968423	0.0123261	0.129363	0.000161216	13	13	13	464
ENSG00000176125.4	UFSP1	7	100486341	100487336	995	locus1020	-0.542595	-0.00266879	0.587409	0.0735211	0.179141	3.63609e-06	47	50	50	1861	1.66002	0.0355794	0.0969106	0.0735211	0.179141	3.63609e-06	47	50	50	465
ENSG00000165091.15	TMC1	9	75136523	75453213	316690	locus1238	1.18758	0.0077742	0.234999	0.0642594	0.174017	9.72488e-06	52	54	54	1092	1.65942	0.0417206	0.0970303	0.0642249	0.174017	9.72488e-06	51	54	54	466
ENSG00000103479.15	RBL2	16	53468382	53525560	57178	locus1933	-5.84695	-0.081382	5.00664e-09	0.0168517	0.179408	4.0067e-06	58	64	64	11	1.65104	0.0823039	0.0987314	0.0168517	0.179408	4.0067e-06	58	64	64	467
ENSG00000101574.14	METTL4	18	2537528	2571504	33976	locus2058	1.25301	0.0143674	0.210204	0.0240356	0.315293	2.84857e-11	19	23	23	1034	-1.65088	-0.0656079	0.0987624	0.0240356	0.315293	2.84857e-11	19	23	23	468
ENSG00000177951.17	BET1L	11	202923	207422	4499	locus1418	-1.09172	-0.0163774	0.274955	0.0143196	0.108271	0.000677339	19	23	23	1186	1.65082	0.0850808	0.0987759	0.0143196	0.108271	0.000677339	19	23	23	469
ENSG00000157823.16	AP3S2	15	90373830	90437226	63396	locus1873	-0.766485	-0.0145072	0.443388	0.0102322	0.0691278	0.00542203	38	41	41	1558	1.65068	0.0979887	0.0988039	0.0100636	0.0691278	0.00542203	37	41	41	470
ENSG00000113119.12	TMCO6	5	140019011	140024993	5982	locus770	-2.61554	-0.0272868	0.00890856	0.0262333	0.0431609	0.0296665	30	30	30	231	1.64932	0.0593611	0.0990827	0.0262333	0.0431609	0.0296665	30	30	30	471
ENSG00000011143.16	MKS1	17	56282796	56296966	14170	locus2028	0.779279	0.00643951	0.435815	0.0463227	0.0369582	0.0402251	29	30	30	1541	-1.64896	-0.0470615	0.0991556	0.0463227	0.0369582	0.0402251	29	30	30	472
ENSG00000250312.6	ZNF718	4	53192	196095	142903	locus520	1.29029	0.0107334	0.196951	0.0465085	0.350954	8.94508e-12	20	21	21	982	-1.6483	-0.044027	0.0992908	0.0465085	0.350954	8.94508e-12	20	21	21	473
ENSG00000082497.11	SERTAD4	1	210406140	210419976	13836	locus153	-0.412093	-0.00638732	0.680272	0.00908826	0.0526602	0.0162418	9	9	9	2054	-1.64816	-0.112537	0.0993203	0.00908826	0.0526602	0.0162418	9	9	9	474
ENSG00000156886.11	ITGAD	16	31404655	31437826	33171	locus1929	0.946441	0.0133182	0.343924	0.0163505	0.058745	0.0130012	8	9	9	1330	-1.64813	-0.0880767	0.0993252	0.0163505	0.058745	0.0130012	8	9	9	475
ENSG00000147573.16	TRIM55	8	67039363	67087718	48355	locus1123	2.19713	0.0496576	0.0280108	0.00564912	0.115535	0.000338554	8	8	8	383	1.64775	0.141959	0.099404	0.00564912	0.115535	0.000338554	8	8	8	476
ENSG00000023839.10	ABCC2	10	101542396	101612351	69955	locus1389	-4.20093	-0.0810404	2.6582e-05	0.0077679	0.0724306	0.00585735	10	10	10	52	1.64772	0.112491	0.0994109	0.0077679	0.0724306	0.00585735	10	10	10	477
ENSG00000177370.4	TIMM22	17	900368	906911	6543	locus1975	-0.895631	-0.00854982	0.37045	0.0364836	0.115023	0.00033346	34	39	39	1390	1.64737	0.0570202	0.0994811	0.0302873	0.115023	0.00033346	33	39	39	478
ENSG00000205352.10	PRR13	12	53835432	53840427	4995	locus1572	-2.50556	-0.0284472	0.0122257	0.0213922	0.149162	2.90023e-05	41	41	41	267	1.64388	0.0661795	0.1002	0.0213922	0.149162	2.90023e-05	41	41	41	479
ENSG00000166888.11	STAT6	12	57489192	57505145	15953	locus1574	-0.0203762	-0.00440358	0.983743	0.0013171	0.0645592	0.00961549	11	11	11	2653	1.64355	0.272954	0.10027	0.0013171	0.0645592	0.00961549	11	11	11	480
ENSG00000134013.15	LOXL2	8	23154409	23261633	107224	locus1096	1.53772	0.0149755	0.124116	0.030883	0.143376	6.97536e-05	43	43	43	750	-1.64304	-0.0569904	0.100374	0.030374	0.143376	6.97536e-05	37	43	43	481
ENSG00000243709.1	LEFTY1	1	226073981	226076846	2865	locus164	1.055	0.0186396	0.291426	0.0101359	0.0764307	0.00365328	8	8	8	1222	-1.64204	-0.102169	0.100582	0.0101359	0.0764307	0.00365328	8	8	8	482
ENSG00000073417.14	PDE8A	15	85523697	85682372	158675	locus1866	-1.54317	-0.0606581	0.122789	0.00220704	0.0925388	0.00184222	1	1	1	747	1.6392	0.227347	0.101171	0.00220704	0.0925388	0.00184222	1	1	1	483
ENSG00000183798.4	EMILIN3	20	39988602	39995458	6856	locus2238	0.153842	0.00232597	0.877734	0.0218339	0.065988	0.00710431	19	19	19	2441	-1.63854	-0.0653154	0.101308	0.0218339	0.065988	0.00710431	19	19	19	484
ENSG00000248698.5	LINC01085	4	14113591	14141676	28085	locus532	-0.0377942	-0.000412487	0.969852	0.047649	0.129424	0.000124449	58	58	58	2624	-1.63833	-0.0480533	0.101354	0.047649	0.129424	0.000124449	57	58	58	485
ENSG00000124767.6	GLO1	6	38643700	38670921	27221	locus849	1.9087	0.0411652	0.056301	0.00620849	0.0390154	0.0465945	18	18	18	514	-1.62589	-0.119657	0.103973	0.00620849	0.0390154	0.0465945	18	18	18	486
ENSG00000188243.12	COMMD6	13	76099354	76123575	24221	locus1686	-1.2069	-0.00823987	0.227469	0.0684196	0.0548089	0.0137257	177	180	180	1076	1.62576	0.0396059	0.104	0.0644282	0.0548089	0.0137257	173	180	180	487
ENSG00000064547.13	LPAR2	19	19734465	19739029	4564	locus2150	-0.566481	-0.0114297	0.571067	0.00608002	0.149712	3.66535e-05	5	5	5	1827	1.62463	0.121509	0.104242	0.00608002	0.149712	3.66535e-05	5	5	5	488
ENSG00000138111.14	MFSD13A	10	104221151	104236802	15651	locus1391	-1.47938	-0.00949974	0.139038	0.0539369	0.133845	5.97195e-05	28	30	30	807	1.62173	0.0461973	0.104861	0.0539369	0.133845	5.97195e-05	28	30	30	489
ENSG00000168765.16	GSTM4	1	110198720	110208119	9399	locus92	-4.03089	-0.0222578	5.5565e-05	0.105149	0.219548	1.80344e-07	62	64	64	61	1.62095	0.0321881	0.105028	0.105149	0.219548	1.80344e-07	62	64	64	490
ENSG00000116783.14	TNNI3K	1	74701070	75010110	309040	locus63	-0.977334	-0.00522036	0.328404	0.116499	0.191229	1.71342e-06	57	60	60	1298	-1.62025	-0.0294718	0.105178	0.116499	0.191229	1.71342e-06	57	60	60	491
ENSG00000135272.10	MDFIC	7	114562208	114659970	97762	locus1031	-0.709219	-0.0137245	0.478189	0.00914599	0.0612556	0.00778166	27	29	29	1638	1.61959	0.129197	0.10532	0.00914599	0.0612556	0.00778166	27	29	29	492
ENSG00000160336.14	ZNF761	19	53935236	53961515	26279	locus2188	1.54519	0.0177613	0.122301	0.0227747	0.163272	1.91098e-05	12	13	13	746	-1.61924	-0.0674874	0.105395	0.0227747	0.163272	1.91098e-05	12	13	13	493
ENSG00000186952.14	TMEM232	5	109755196	110062372	307176	locus747	1.92141	0.0255327	0.0546803	0.0203368	0.169145	1.07441e-05	37	37	37	505	-1.61743	-0.0748642	0.105786	0.0203368	0.169145	1.07441e-05	37	37	37	494
ENSG00000169836.4	TACR3	4	104507189	104641142	133953	locus602	1.509	0.0331476	0.131298	0.0058407	0.0754612	0.00463465	15	17	17	778	-1.61466	-0.129474	0.106385	0.0058407	0.0754612	0.00463465	15	17	17	495
ENSG00000085491.15	SLC25A24	1	108676664	108742965	66301	locus91	-1.79095	-0.00733876	0.0733007	0.154584	0.2247	8.82756e-08	108	115	115	585	1.61236	0.0232484	0.106884	0.154584	0.2247	8.82756e-08	108	115	115	496
ENSG00000117533.14	VAMP4	1	171669302	171711205	41903	locus122	2.98834	0.0374357	0.00280494	0.0215158	0.0718665	0.00601369	34	35	35	155	-1.61197	-0.0758563	0.106969	0.0215158	0.0718665	0.00601369	34	35	35	497
ENSG00000137074.18	APTX	9	32972613	33025118	52505	locus1227	-2.06943	-0.0501735	0.0385059	0.00472868	0.137134	0.000113696	6	9	9	429	-1.61192	-0.155252	0.10698	0.00369959	0.137134	0.000113696	5	9	9	498
ENSG00000160948.13	VPS28	8	145648983	145653946	4963	locus1186	0.294336	0.00601083	0.768501	0.00694739	0.175629	4.07261e-06	3	3	3	2236	-1.61188	-0.122951	0.106988	0.00694739	0.175629	4.07261e-06	3	3	3	499
ENSG00000160255.17	ITGB2	21	46305868	46348730	42862	locus2304	-1.07825	-0.0213391	0.280921	0.00705956	0.123187	0.000159281	62	63	63	1200	1.61049	0.125374	0.107292	0.00698119	0.123187	0.000159281	60	63	63	500
ENSG00000100325.14	ASCC2	22	30184600	30234263	49663	locus2323	-1.49328	-0.0224362	0.135364	0.0178971	0.182274	2.12717e-06	19	19	19	795	1.61033	0.0826554	0.107325	0.0178971	0.182274	2.12717e-06	19	19	19	501
ENSG00000136932.13	TRMO	9	100659137	100684782	25645	locus1262	0.0852593	0.00158196	0.932055	0.0227034	0.223296	2.93204e-08	14	15	15	2555	-1.60772	-0.0621104	0.107896	0.0227034	0.223296	2.93204e-08	14	15	15	502
ENSG00000157240.3	FZD1	7	90893747	90900641	6894	locus1014	-0.430388	-0.00525503	0.666914	0.017773	0.0676844	0.00703937	12	13	13	2026	1.60771	0.0722008	0.107898	0.0157455	0.0676844	0.00703937	11	13	13	503
ENSG00000156253.6	RWDD2B	21	30376704	30391670	14966	locus2285	2.74595	0.02071	0.00603368	0.0585064	0.25369	3.62195e-08	20	20	20	206	-1.60505	-0.0486906	0.108483	0.0435407	0.25369	3.62195e-08	19	20	20	504
ENSG00000186844.5	LCE1A	1	152799948	152800573	625	locus105	-1.55667	-0.0123483	0.119548	0.047551	0.184665	1.45159e-06	14	16	16	738	1.60429	0.044204	0.10865	0.0471574	0.184665	1.45159e-06	13	16	16	505
ENSG00000128731.15	HERC2	15	28356185	28567325	211140	locus1808	-0.038842	-0.00106624	0.969016	0.00568895	0.0551483	0.014783	26	30	30	2621	-1.60248	-0.130003	0.109049	0.00568895	0.0551483	0.014783	26	30	30	506
ENSG00000050555.17	LAMC3	9	133884560	133969860	85300	locus1295	-0.350322	-0.00434563	0.726097	0.0217322	0.0782159	0.00283961	27	27	27	2140	-1.5984	-0.0710055	0.109954	0.0217322	0.0782159	0.00283961	27	27	27	507
ENSG00000173040.12	EVC2	4	5564145	5711275	147130	locus525	0.889212	0.00706141	0.373889	0.0528721	0.13254	0.000105283	40	48	48	1398	-1.59428	-0.0458622	0.110872	0.0528721	0.13254	0.000105283	40	48	48	508
ENSG00000181458.10	TMEM45A	3	100211462	100296288	84826	locus443	-2.4597	-0.0141185	0.0139054	0.0904598	0.200469	1.13575e-06	29	30	30	281	-1.5934	-0.0317194	0.11107	0.0904598	0.200469	1.13575e-06	29	30	30	509
ENSG00000163681.14	SLMAP	3	57742035	57915730	173695	locus414	0.235589	0.00731502	0.813752	0.00314818	0.128696	0.000165296	3	3	3	2318	1.59279	0.180055	0.111208	0.00314818	0.128696	0.000165296	3	3	3	510
ENSG00000169918.9	OTUD7A	15	31767600	32162876	395276	locus1810	-0.142405	-0.000838058	0.88676	0.0710884	0.496304	3.06514e-20	8	9	9	2460	-1.59196	-0.0370022	0.111393	0.0710884	0.496304	3.06514e-20	8	9	9	511
ENSG00000245937.7	LINC01184	5	127276131	127418867	142736	locus763	1.83683	0.0488195	0.0662344	0.00363184	0.111849	0.000393146	37	37	37	562	-1.59166	-0.156621	0.111462	0.00363184	0.111849	0.000393146	37	37	37	512
ENSG00000169629.11	RGPD8	2	113125945	113191222	65277	locus274	1.02489	0.00570629	0.305415	0.1159	0.219777	1.76229e-07	42	49	49	1255	1.59014	0.0299799	0.111804	0.1159	0.219777	1.76229e-07	42	49	49	513
ENSG00000150403.17	TMCO3	13	114145335	114204544	59209	locus1720	1.59825	0.0239834	0.109987	0.0118727	0.0926885	0.00116485	15	16	16	709	-1.58918	-0.0872712	0.11202	0.0118727	0.0926885	0.00116485	15	16	16	514
ENSG00000188257.10	PLA2G2A	1	20301927	20306927	5000	locus21	0.795055	0.0177322	0.426581	0.00540464	0.037716	0.0441885	15	15	15	1521	-1.5888	-0.124494	0.112105	0.00540464	0.037716	0.0441885	15	15	15	515
ENSG00000172000.7	ZNF556	19	2867332	2883443	16111	locus2134	0.0296635	-0.000517163	0.976335	0.0304587	0.0446642	0.028628	18	22	22	2639	-1.5879	-0.0521572	0.11231	0.0304587	0.0446642	0.028628	18	22	22	516
ENSG00000136111.12	TBC1D4	13	75857638	76056305	198667	locus1686	-0.538422	-0.0117193	0.590286	0.00309956	0.0451295	0.0292998	36	36	36	1866	1.5869	0.162832	0.112535	0.00309878	0.0451295	0.0292998	35	36	36	517
ENSG00000214021.15	TTLL3	3	9851598	9878049	26451	locus380	-0.0991916	-0.00268908	0.920986	0.00319108	0.0466123	0.0202322	7	7	7	2533	-1.58596	-0.203208	0.112749	0.00319108	0.0466123	0.0202322	7	7	7	518
ENSG00000167325.14	RRM1	11	4115914	4160155	44241	locus1423	-0.748167	-0.00925858	0.454359	0.0191129	0.048505	0.0252175	33	34	34	1581	1.58534	0.0679743	0.11289	0.0191129	0.048505	0.0252175	33	34	34	519
ENSG00000138381.9	ASNSD1	2	190526124	190535557	9433	locus325	-1.49717	-0.010983	0.13435	0.0587811	0.29261	1.07511e-09	29	30	30	790	1.58492	0.0407109	0.112984	0.0587811	0.29261	1.07511e-09	29	30	30	520
ENSG00000070961.15	ATP2B1	12	89981825	90103143	121318	locus1602	1.31581	0.0185907	0.188236	0.0157062	0.120249	7.22281e-05	50	51	51	958	-1.58382	-0.0743112	0.113235	0.0157062	0.120249	7.22281e-05	50	51	51	521
ENSG00000126698.10	DNAJC8	1	28526789	28559540	32751	locus28	-0.26968	0.00365151	0.787406	0.00322027	0.0879243	0.00215136	41	44	44	2271	1.58337	0.145778	0.113337	0.00314993	0.0879243	0.00215136	39	44	44	522
ENSG00000101049.14	SGK2	20	42193754	42214273	20519	locus2241	0.874665	0.0189209	0.381756	0.00777188	0.140691	6.85745e-05	37	38	38	1417	1.58334	0.0977341	0.113344	0.00777188	0.140691	6.85745e-05	37	38	38	523
ENSG00000035115.21	SH3YL1	2	218135	264866	46731	locus189	0.887411	0.0231145	0.374857	0.00366102	0.124645	0.000209007	15	15	15	1400	-1.58325	-0.152404	0.113365	0.00366102	0.124645	0.000209007	15	15	15	524
ENSG00000132763.14	MMACHC	1	45965971	45979054	13083	locus41	0.416198	0.00356098	0.677265	0.0434139	0.261447	1.18466e-08	22	22	22	2043	1.57984	0.0482034	0.114144	0.0434139	0.261447	1.18466e-08	22	22	22	525
ENSG00000115525.17	ST3GAL5	2	86064242	86116113	51871	locus259	2.76745	0.0271777	0.0056497	0.0289613	0.298229	3.87729e-11	36	38	38	202	-1.57925	-0.0590207	0.114278	0.0248393	0.298229	3.87729e-11	34	38	38	526
ENSG00000108405.3	P2RX1	17	3799885	3819759	19874	locus1978	1.37178	0.0269541	0.170132	0.00894724	0.0511062	0.0215112	16	18	18	904	-1.57885	-0.102257	0.114371	0.00894724	0.0511062	0.0215112	16	18	18	527
ENSG00000254685.6	FPGT	1	74663925	74674386	10461	locus63	-3.73345	-0.048047	0.000188874	0.0175631	0.131843	0.00013024	29	33	33	77	-1.5773	-0.0732977	0.114726	0.0175631	0.131843	0.00013024	29	33	33	528
ENSG00000089351.14	GRAMD1A	19	35485630	35517373	31743	locus2166	-2.43731	-0.0823123	0.0147969	0.00250812	0.0660117	0.00472506	4	5	5	291	1.57413	0.184491	0.115457	0.00250812	0.0660117	0.00472506	4	5	5	529
ENSG00000225383.7	SFTA1P	10	10826401	10836877	10476	locus1313	1.67171	0.0179758	0.0945823	0.0275646	0.133363	7.84617e-05	23	25	25	660	-1.57367	-0.0589453	0.115564	0.0275646	0.133363	7.84617e-05	23	25	25	530
ENSG00000100413.16	POLR3H	22	41921805	41940610	18805	locus2338	-2.26063	-0.0371703	0.0237823	0.00975463	0.0908346	0.0016594	22	22	22	349	1.57174	0.0904503	0.116011	0.00975463	0.0908346	0.0016594	22	22	22	531
ENSG00000152377.13	SPOCK1	5	136310986	136835015	524029	locus769	-1.79111	-0.0131707	0.0732753	0.0592717	0.367918	1.02822e-12	25	27	27	584	1.568	0.0374218	0.11688	0.0592717	0.367918	1.02822e-12	25	27	27	532
ENSG00000156973.13	PDE6D	2	232597134	232646037	48903	locus357	-1.43004	-0.0153716	0.152705	0.026304	0.205903	4.74744e-08	30	32	32	851	1.56564	0.059662	0.117432	0.026304	0.205903	4.74744e-08	30	32	32	533
ENSG00000160293.16	VAV2	9	136627015	136857446	230431	locus1298	-0.260497	-0.00200908	0.794481	0.0417999	0.0639833	0.0101419	78	88	88	2289	1.56436	0.0405625	0.117733	0.041786	0.0639833	0.0101419	77	88	88	534
ENSG00000242110.7	AMACR	5	33986269	34008155	21886	locus699	-0.754903	-0.00303874	0.450307	0.168612	0.434497	2.37662e-16	31	32	32	1571	1.56357	0.023493	0.117918	0.168612	0.434497	2.37662e-16	31	32	32	535
ENSG00000169567.11	HINT1	5	130494719	130500949	6230	locus765	-0.200412	-0.00341204	0.841158	0.00932563	0.182658	5.3146e-06	13	13	13	2374	1.56338	0.0928327	0.117963	0.00932563	0.182658	5.3146e-06	13	13	13	536
ENSG00000154162.14	CDH12	5	21750784	22853453	1102669	locus691	-0.179106	-0.00105542	0.857854	0.0471019	0.212047	4.05192e-07	29	36	36	2405	-1.55889	-0.0506418	0.119024	0.0439077	0.212047	4.05192e-07	28	36	36	537
ENSG00000186732.13	MPPED1	22	43808019	43903728	95709	locus2341	-0.665267	-0.00499707	0.50588	0.0697792	0.221402	2.52176e-07	35	36	36	1691	1.55623	0.0330468	0.119654	0.0697792	0.221402	2.52176e-07	35	36	36	538
ENSG00000177868.11	SVBP	1	43272722	43283068	10346	locus39	0.475319	0.00357632	0.63456	0.0619912	0.328706	5.56885e-11	24	24	24	1956	-1.55589	-0.0470209	0.119734	0.0455405	0.328706	5.56885e-11	23	24	24	539
ENSG00000124116.18	WFDC3	20	44402851	44420522	17671	locus2242	1.74003	0.00856878	0.0818536	0.112173	0.32572	1.10164e-10	25	25	25	613	1.5533	0.0270424	0.120351	0.112173	0.32572	1.10164e-10	25	25	25	540
ENSG00000175575.12	PAAF1	11	73588043	73642157	54114	locus1473	-2.91083	-0.0300637	0.00360468	0.0272108	0.157221	2.88678e-06	20	22	22	172	1.55086	0.0510799	0.120936	0.0272108	0.157221	2.88678e-06	20	22	22	541
ENSG00000118557.15	PMFBP1	16	72152995	72206349	53354	locus1947	1.1835	0.0102456	0.236611	0.042394	0.0432356	0.0298509	35	35	35	1096	1.5508	0.0517416	0.120949	0.042394	0.0432356	0.0298509	35	35	35	542
ENSG00000196981.3	WDR5B	3	122130692	122134909	4217	locus461	-1.53532	-0.0193193	0.124704	0.0192672	0.13787	4.87179e-05	52	52	52	753	-1.54746	-0.0740396	0.121753	0.0174561	0.13787	4.87179e-05	49	52	52	543
ENSG00000235098.8	ANKRD65	1	1353799	1356824	3025	locus2	1.57481	0.0178658	0.1153	0.0220562	0.189583	8.74685e-07	15	17	17	727	-1.54571	-0.0562864	0.122175	0.0220562	0.189583	8.74685e-07	15	17	17	544
ENSG00000183760.10	ACP7	19	39575007	39602132	27125	locus2169	-1.06656	-0.0120977	0.28617	0.0219086	0.105052	0.000549102	8	8	8	1211	-1.54511	-0.0652487	0.122318	0.0219086	0.105052	0.000549102	8	8	8	545
ENSG00000104613.11	INTS10	8	19674659	19709594	34935	locus1093	-0.649015	-0.0149056	0.516329	0.00558073	0.0401626	0.0388061	9	9	9	1708	-1.5431	-0.144928	0.122808	0.00558073	0.0401626	0.0388061	9	9	9	546
ENSG00000180398.11	MCFD2	2	47129008	47168994	39986	locus232	-0.963658	-0.010134	0.335218	0.0290594	0.298795	2.01745e-10	7	7	7	1315	1.54275	0.0582894	0.122893	0.0290594	0.298795	2.01745e-10	7	7	7	547
ENSG00000241360.1	PDXP	22	38054729	38062939	8210	locus2334	-0.294023	-0.00964656	0.76874	0.00286745	0.0657844	0.00533772	15	16	16	2238	1.54102	0.185242	0.123313	0.00286745	0.0657844	0.00533772	15	16	16	548
ENSG00000159210.9	SNF8	17	47006677	47022204	15527	locus2020	-3.87687	-0.0402715	0.000105808	0.0285525	0.159776	1.28644e-05	30	31	31	73	-1.53862	-0.0566173	0.123897	0.0285525	0.159776	1.28644e-05	30	31	31	549
ENSG00000179698.13	WDR97	8	145162641	145173220	10579	locus1186	3.45413	0.0258807	0.000552071	0.058386	0.245377	6.19149e-08	28	30	30	96	-1.53834	-0.0423115	0.123965	0.058386	0.245377	6.19149e-08	28	30	30	550
ENSG00000174501.14	ANKRD36C	2	96514679	96657572	142893	locus263	0.28527	0.00500667	0.775437	0.0114065	0.0699289	0.00617386	30	31	31	2255	-1.53736	-0.0886802	0.124206	0.0114065	0.0699289	0.00617386	30	31	31	551
ENSG00000187824.8	TMEM220	17	10614452	10633646	19194	locus1988	1.98081	0.0154001	0.0476125	0.0561805	0.252988	2.12805e-08	47	51	51	463	-1.5358	-0.0414305	0.124588	0.0561805	0.252988	2.12805e-08	47	51	51	552
ENSG00000152910.18	CNTNAP4	16	76311298	76594652	283354	locus1952	-0.348557	-0.0096868	0.727422	0.00475479	0.107349	0.000545238	17	18	18	2147	-1.53431	-0.146144	0.124955	0.00475479	0.107349	0.000545238	17	18	18	553
ENSG00000180138.7	CSNK1A1L	13	37677395	37679801	2406	locus1656	-0.732287	-0.00805206	0.463993	0.0213932	0.124351	0.000193498	11	14	14	1606	-1.53166	-0.0669817	0.125606	0.0213932	0.124351	0.000193498	11	14	14	554
ENSG00000138777.19	PPA2	4	106290233	106395227	104994	locus603	-3.51589	-0.037667	0.000438283	0.0292877	0.273813	3.00328e-09	26	27	27	92	-1.53133	-0.0648453	0.125688	0.0218091	0.273813	3.00328e-09	25	27	27	555
ENSG00000176148.15	TCP11L1	11	33061117	33095095	33978	locus1446	1.25541	0.0150091	0.209329	0.0202397	0.0576168	0.0139723	56	62	62	1026	-1.52975	-0.0674412	0.126079	0.0202397	0.0576168	0.0139723	56	62	62	556
ENSG00000132740.8	IGHMBP2	11	68671358	68708069	36711	locus1470	1.72224	0.00966399	0.0850266	0.08848	0.377271	2.6359e-13	71	71	71	627	-1.52922	-0.0303639	0.126211	0.08848	0.377271	2.6359e-13	71	71	71	557
ENSG00000213639.9	PPP1CB	2	28974613	29025806	51193	locus212	-1.45981	-0.0125229	0.144342	0.042645	0.0601041	0.0111222	50	53	53	825	-1.52769	-0.0460415	0.12659	0.042645	0.0601041	0.0111222	50	53	53	558
ENSG00000111581.9	NUP107	12	69080757	69139589	58832	locus1585	1.87394	0.019636	0.0609387	0.0249792	0.192455	1.51056e-06	8	8	8	537	-1.52446	-0.0561705	0.127393	0.0249792	0.192455	1.51056e-06	8	8	8	559
ENSG00000063322.13	MED29	19	39882017	39891281	9264	locus2170	0.64413	0.0138292	0.519491	0.00709205	0.153704	3.71148e-05	9	9	9	1720	1.52353	0.131401	0.127625	0.00552165	0.153704	3.71148e-05	8	9	9	560
ENSG00000152926.14	ZNF117	7	64432153	64451414	19261	locus993	-1.3995	-0.0135516	0.161663	0.0344096	0.141539	5.25923e-05	34	37	37	875	-1.52229	-0.0522156	0.127937	0.0344096	0.141539	5.25923e-05	34	37	37	561
ENSG00000112339.14	HBS1L	6	135281516	135375960	94444	locus914	-1.24304	-0.0077092	0.213852	0.0810027	0.579825	1.20083e-24	56	65	65	1045	1.5196	0.0338	0.128612	0.0795524	0.579825	1.20083e-24	55	65	65	562
ENSG00000188234.13	AGAP4	10	46321039	46349325	28286	locus1340	1.39734	0.0227799	0.162312	0.0108714	0.663548	4.85063e-30	15	23	23	878	-1.51796	-0.0862482	0.129025	0.0108714	0.663548	4.85063e-30	15	23	23	563
ENSG00000214237.10	MINDY4B	3	150588162	150623226	35064	locus481	-1.39006	-0.00678747	0.16451	0.122613	0.154556	3.59812e-05	69	75	75	883	1.51782	0.0241932	0.129059	0.122613	0.154556	3.59812e-05	69	75	75	564
ENSG00000168802.12	CHTF8	16	69151912	69166491	14579	locus1946	2.59333	0.0840626	0.00950528	0.00314694	0.046811	0.0218768	1	1	1	238	1.51778	0.173798	0.129071	0.00314694	0.046811	0.0218768	1	1	1	565
ENSG00000151773.12	CCDC122	13	44410488	44453876	43388	locus1661	3.30448	0.0315925	0.000951525	0.0337366	0.16809	1.02495e-05	52	56	56	111	-1.51775	-0.0520887	0.129076	0.0337366	0.16809	1.02495e-05	52	56	56	566
ENSG00000232859.9	LYRM9	17	26205383	26220391	15008	locus2001	-0.783031	-0.00900655	0.433609	0.0198634	0.237862	5.97878e-08	10	10	10	1532	-1.51745	-0.0632297	0.129153	0.0198634	0.237862	5.97878e-08	10	10	10	567
ENSG00000120251.18	GRIA2	4	158141271	158287226	145955	locus636	-2.18195	-0.0548843	0.0291132	0.00272418	0.0751747	0.00523795	5	5	5	389	1.51681	0.123135	0.129315	0.00272418	0.0751747	0.00523795	5	5	5	568
ENSG00000214338.10	SOGA3	6	127759550	127840169	80619	locus910	2.23741	0.0521635	0.0252593	0.00592452	0.035211	0.0499535	5	5	5	359	-1.51641	-0.127253	0.129416	0.00592452	0.035211	0.0499535	5	5	5	569
ENSG00000100784.10	RPS6KA5	14	91314204	91526985	212781	locus1782	0.0112892	0.000427171	0.990993	0.00361436	0.0675357	0.00792278	17	17	17	2670	-1.51542	-0.1609	0.129666	0.00361436	0.0675357	0.00792278	17	17	17	570
ENSG00000099338.22	CATSPERG	19	38826469	38861583	35114	locus2168	0.7494	0.00725957	0.453616	0.0356406	0.0926609	0.00138795	11	11	11	1579	1.5147	0.0488519	0.129849	0.0356406	0.0926609	0.00138795	11	11	11	571
ENSG00000184863.10	RBM33	7	155437354	155574174	136820	locus1060	0.898435	0.0224185	0.368954	0.00586279	0.0455692	0.0236222	46	47	47	1387	-1.51344	-0.115117	0.130167	0.00586279	0.0455692	0.0236222	46	47	47	572
ENSG00000164307.12	ERAP1	5	96096513	96143892	47379	locus737	0.452197	0.00145744	0.651127	0.191419	0.627669	1.57143e-27	64	64	64	1986	1.51317	0.0211215	0.130236	0.191419	0.627669	1.57143e-27	64	64	64	573
ENSG00000140323.5	DISP2	15	40650419	40670820	20401	locus1822	-5.07329	-0.0495813	3.91e-07	0.0302864	0.166672	1.20487e-05	39	43	43	29	1.51277	0.0565544	0.130339	0.0287371	0.166672	1.20487e-05	38	43	43	574
ENSG00000163959.9	SLC51A	3	195943404	195960298	16894	locus518	1.94736	0.0300592	0.0514916	0.0117469	0.117956	0.000327576	5	6	6	494	1.51223	0.0827305	0.130477	0.0117469	0.117956	0.000327576	5	6	6	575
ENSG00000128311.13	TST	22	37406899	37416224	9325	locus2333	-0.0189529	0.000231399	0.984879	0.121124	0.232438	5.10091e-08	80	83	83	2657	1.51153	0.0258493	0.130653	0.120246	0.232438	5.10091e-08	79	83	83	576
ENSG00000090432.6	MUL1	1	20825940	20834644	8704	locus22	-1.04617	-0.0164777	0.295484	0.0149923	0.270932	7.98285e-10	31	32	32	1234	1.51098	0.0818761	0.130792	0.0149923	0.270932	7.98285e-10	31	32	32	577
ENSG00000113811.10	SELENOK	3	53918445	53925886	7441	locus412	-0.237123	-0.00218866	0.812561	0.0212483	0.0696835	0.00386773	53	53	53	2316	1.50845	0.0563685	0.13144	0.0212483	0.0696835	0.00386773	53	53	53	578
ENSG00000138696.10	BMPR1B	4	95679105	96079594	400489	locus595	-0.147376	-0.00102664	0.882835	0.0178372	0.115871	0.000304642	53	54	54	2450	-1.50818	-0.0668947	0.131509	0.0174613	0.115871	0.000304642	52	54	54	579
ENSG00000131669.9	NINJ1	9	95883777	95896533	12756	locus1260	0.212884	0.00755849	0.831418	0.00794779	0.0704143	0.00669583	27	28	28	2353	1.50737	0.0871316	0.131717	0.00794779	0.0704143	0.00669583	27	28	28	580
ENSG00000115825.9	PRKD3	2	37477645	37551976	74331	locus221	-1.92919	-0.0639152	0.0537074	0.00277455	0.0498581	0.0239271	16	18	18	501	1.5063	0.182126	0.131991	0.00277455	0.0498581	0.0239271	16	18	18	581
ENSG00000141543.9	EIF4A3	17	78108168	78120927	12759	locus2050	-0.491413	-0.00690725	0.623134	0.0122272	0.0833101	0.00290507	15	21	21	1936	1.50541	0.0843091	0.132219	0.0122272	0.0833101	0.00290507	15	21	21	582
ENSG00000154102.10	C16orf74	16	85741123	85784702	43579	locus1966	0.00167625	-0.000929467	0.998663	0.029208	0.0452458	0.0312857	22	27	27	2689	1.50472	0.0556683	0.132395	0.029208	0.0452458	0.0312857	22	27	27	583
ENSG00000144043.11	TEX261	2	71213071	71222003	8932	locus249	1.22299	0.0269591	0.221332	0.00659503	0.116282	0.000297219	3	3	3	1059	1.50456	0.113759	0.132437	0.00659503	0.116282	0.000297219	3	3	3	584
ENSG00000135547.8	HEY2	6	126070777	126082415	11638	locus910	0.160525	0.00143009	0.872467	0.0639203	0.199291	1.15499e-06	92	98	98	2428	-1.49957	-0.0349143	0.133725	0.0639203	0.199291	1.15499e-06	92	98	98	585
ENSG00000124380.10	SNRNP27	2	70121087	70132368	11281	locus248	3.16067	0.168989	0.00157407	0.000967329	0.0396634	0.0406741	1	1	1	128	-1.49856	-0.283947	0.133989	0.000967329	0.0396634	0.0406741	1	1	1	586
ENSG00000189077.10	TMEM120A	7	75616148	75623913	7765	locus1003	0.385257	0.006463	0.700047	0.0125985	0.0735628	0.00480527	5	5	5	2088	-1.49839	-0.0924973	0.134032	0.0125985	0.0735628	0.00480527	5	5	5	587
ENSG00000173611.17	SCAI	9	127704887	127905807	200920	locus1290	-0.1369	-0.00315637	0.89111	0.0186739	0.0537693	0.0183685	29	30	30	2470	-1.49806	-0.0677071	0.134119	0.0186739	0.0537693	0.0183685	29	30	30	588
ENSG00000079246.15	XRCC5	2	216974070	217071016	96946	locus344	0.696449	0.00762002	0.486147	0.0224367	0.183306	1.48476e-06	53	54	54	1654	-1.49699	-0.0612519	0.134397	0.0224367	0.183306	1.48476e-06	53	54	54	589
ENSG00000124613.8	ZNF391	6	27342413	27371686	29273	locus830	0.747301	0.00411303	0.454882	0.114022	0.405978	2.65288e-14	63	63	63	1583	-1.49625	-0.0296835	0.134589	0.109973	0.405978	2.65288e-14	61	63	63	590
ENSG00000197345.12	MRPL21	11	68658745	68671300	12555	locus1470	-1.76449	-0.00913045	0.0776489	0.102127	0.399109	4.74917e-15	48	49	49	599	1.49537	0.0267283	0.134819	0.102172	0.399109	4.74917e-15	46	49	49	591
ENSG00000123739.10	PLA2G12A	4	110631144	110651226	20082	locus606	-0.295678	-0.0042067	0.767476	0.0136709	0.291975	7.13327e-10	11	13	13	2233	-1.49461	-0.0744177	0.135017	0.0136709	0.291975	7.13327e-10	11	13	13	592
ENSG00000037757.13	MRI1	19	13875335	13885096	9761	locus2145	-1.91779	-0.0120518	0.0551383	0.0796137	0.352847	2.37808e-12	17	18	18	508	1.49438	0.032592	0.135077	0.0777035	0.352847	2.37808e-12	16	18	18	593
ENSG00000234719.8	NPIPB2	16	12021121	12058295	37174	locus1910	-1.84528	-0.00556405	0.0649962	0.348748	0.67889	2.51325e-31	17	19	19	555	-1.49044	-0.0163375	0.136108	0.325723	0.67889	2.51325e-31	16	19	19	594
ENSG00000183336.8	BOLA2	16	29464908	29466285	1377	locus1927	-1.476	-0.0112394	0.139943	0.054034	0.149726	4.67219e-05	17	18	18	808	1.48986	0.0430741	0.13626	0.054034	0.149726	4.67219e-05	17	18	18	595
ENSG00000113356.11	POLR3G	5	89769745	89810372	40627	locus734	-1.77029	-0.0323087	0.0766786	0.00785994	0.0791962	0.00217726	31	32	32	594	1.48855	0.0992587	0.136606	0.00785994	0.0791962	0.00217726	31	32	32	596
ENSG00000112110.9	MRPL18	6	160210843	160219461	8618	locus932	0.614991	0.00551859	0.538561	0.0418157	0.187046	2.69477e-06	75	79	79	1760	-1.48835	-0.0501571	0.136659	0.0418157	0.187046	2.69477e-06	75	79	79	597
ENSG00000125630.15	POLR1B	2	113299612	113337395	37783	locus274	0.00417603	3.20615e-05	0.996668	0.10446	0.345537	4.67159e-13	12	12	12	2683	-1.4872	-0.0329972	0.136962	0.10446	0.345537	4.67159e-13	12	12	12	598
ENSG00000117481.10	NSUN4	1	46805848	46830824	24976	locus41	0.289046	0.00918419	0.772547	0.00663014	0.0454764	0.0300452	12	12	12	2249	-1.486	-0.127771	0.13728	0.00663014	0.0454764	0.0300452	12	12	12	599
ENSG00000157456.7	CCNB2	15	59397344	59417244	19900	locus1842	-1.26689	-0.0108875	0.205193	0.0398342	0.0803952	0.00311051	37	39	39	1016	-1.48421	-0.0490037	0.137753	0.0398342	0.0803952	0.00311051	37	39	39	600
ENSG00000174775.16	HRAS	11	532241	535576	3335	locus1419	0.774641	0.00708826	0.438552	0.0290473	0.227949	1.53349e-07	46	48	48	1547	-1.48399	-0.050756	0.137812	0.0290473	0.227949	1.53349e-07	46	48	48	601
ENSG00000160194.17	NDUFV3	21	44313418	44333409	19991	locus2301	0.413765	0.00552364	0.679046	0.0280315	0.0530899	0.0179962	33	35	35	2049	-1.48272	-0.0594283	0.13815	0.0267502	0.0530899	0.0179962	32	35	35	602
ENSG00000065621.14	GSTO2	10	106028941	106064708	35767	locus1391	-1.71792	-0.0151979	0.085812	0.0373369	0.112877	0.000192679	13	13	13	630	-1.48272	-0.0460404	0.13815	0.0373369	0.112877	0.000192679	13	13	13	603
ENSG00000131023.12	LATS1	6	149979288	150039237	59949	locus922	0.29428	0.00105441	0.768544	0.0841245	0.0858451	0.00250053	125	127	127	2237	-1.48026	-0.0302991	0.138804	0.08402	0.0858451	0.00250053	124	127	127	604
ENSG00000095383.19	TBC1D2	9	100961293	101017931	56638	locus1263	2.85406	0.0185224	0.0043165	0.0635151	0.2951	3.31502e-10	14	16	16	183	-1.47986	-0.0349269	0.13891	0.0635151	0.2951	3.31502e-10	14	16	16	605
ENSG00000170222.11	ADPRM	17	10600910	10614875	13965	locus1988	-2.46557	-0.0228153	0.0136794	0.03423	0.195557	2.32855e-06	43	51	51	278	1.47917	0.0501386	0.139094	0.0330459	0.195557	2.32855e-06	42	51	51	606
ENSG00000163605.14	PPP4R2	3	73045893	73118352	72459	locus427	-0.657871	-0.0105127	0.510621	0.0112707	0.197688	1.36535e-06	39	43	43	1698	-1.47817	-0.0889208	0.139361	0.0112707	0.197688	1.36535e-06	39	43	43	607
ENSG00000157653.11	C9orf43	9	116173026	116191968	18942	locus1281	1.52955	0.0074311	0.126129	0.133406	0.0395329	0.0279638	108	112	112	761	-1.47792	-0.0249165	0.139429	0.133406	0.0395329	0.0279638	108	112	112	608
ENSG00000118514.13	ALDH8A1	6	135238530	135271239	32709	locus914	-1.25385	-0.0064427	0.209898	0.116672	0.385819	9.21606e-14	63	72	72	1032	1.47553	0.0304589	0.140071	0.0918805	0.385819	9.21606e-14	61	72	72	609
ENSG00000242715.7	CCDC169	13	36796140	36871951	75811	locus1655	0.0059641	0.000274474	0.995241	0.015862	0.0834068	0.00221868	6	6	6	2679	1.47424	0.0740311	0.140417	0.015862	0.0834068	0.00221868	6	6	6	610
ENSG00000181781.9	ODF3L2	19	463360	491624	28264	locus2130	1.05411	0.0103788	0.291834	0.0356958	0.170851	5.21679e-06	14	16	16	1224	-1.47254	-0.0498799	0.140875	0.0356958	0.170851	5.21679e-06	14	16	16	611
ENSG00000163354.14	DCST2	1	154991002	155006257	15255	locus107	-0.517127	-0.00476236	0.605067	0.0371796	0.111719	0.000355151	21	22	22	1902	-1.46914	-0.0574567	0.141795	0.0290416	0.111719	0.000355151	19	22	22	612
ENSG00000071967.11	CYBRD1	2	172378742	172414639	35897	locus313	-0.648998	-0.00380439	0.516339	0.065088	0.192785	1.19683e-06	37	37	37	1709	-1.46765	-0.0356338	0.142201	0.065088	0.192785	1.19683e-06	37	37	37	613
ENSG00000112041.12	TULP1	6	35465650	35480673	15023	locus848	0.380789	0.00385977	0.70336	0.0368771	0.0604895	0.0116358	23	24	24	2093	1.4664	0.0447878	0.142539	0.0368771	0.0604895	0.0116358	23	24	24	614
ENSG00000180730.4	SHISA2	13	26618734	26626154	7420	locus1647	-0.159466	-0.000818172	0.873302	0.106655	0.16679	1.18314e-05	105	114	114	2431	1.46419	0.0239522	0.143142	0.106475	0.16679	1.18314e-05	103	114	114	615
ENSG00000141456.14	PELP1	17	4573069	4607432	34363	locus1979	0.803589	0.0271339	0.421635	0.00326164	0.0789358	0.00345923	14	18	18	1511	-1.46365	-0.175927	0.14329	0.00326164	0.0789358	0.00345923	14	18	18	616
ENSG00000185043.10	CIB1	15	90773476	90808991	35515	locus1874	0.634048	0.00735985	0.526049	0.018298	0.0472287	0.016386	36	36	36	1730	1.46358	0.0698282	0.143309	0.018298	0.0472287	0.016386	36	36	36	617
ENSG00000182871.14	COL18A1	21	46825079	46933634	108555	locus2305	-0.971219	-0.00464412	0.331439	0.112063	0.355163	3.04975e-12	40	42	42	1305	1.46255	0.0242658	0.14359	0.112063	0.355163	3.04975e-12	40	42	42	618
ENSG00000079332.14	SAR1A	10	71907044	71930270	23226	locus1364	-1.90193	-0.0216884	0.0571799	0.0210097	0.195323	4.20274e-07	20	22	22	518	1.46236	0.0592591	0.143643	0.0210097	0.195323	4.20274e-07	20	22	22	619
ENSG00000175581.13	MRPL48	11	73498918	73576178	77260	locus1473	0.591528	0.0162381	0.554167	0.00360271	0.1115	0.000443995	6	6	6	1787	-1.46	-0.1439	0.144289	0.00360271	0.1115	0.000443995	6	6	6	620
ENSG00000240405.5	SAMMSON	3	70048894	70064451	15557	locus425	0.473339	0.00445955	0.635972	0.0221245	0.0426835	0.0347772	36	36	36	1958	-1.45707	-0.0591554	0.145096	0.0221135	0.0426835	0.0347772	35	36	36	621
ENSG00000188818.12	ZDHHC11	5	795719	851101	55382	locus668	-0.964829	-0.0184703	0.334631	0.0100362	0.248807	3.38715e-08	13	16	16	1311	-1.45675	-0.10159	0.145185	0.0100362	0.248807	3.38715e-08	13	16	16	622
ENSG00000188659.9	SAXO2	15	82555158	82577267	22109	locus1864	-0.0486874	-0.0005511	0.961168	0.0975269	0.338427	1.94856e-11	26	29	29	2604	1.45649	0.0299086	0.145257	0.0975269	0.338427	1.94856e-11	26	29	29	623
ENSG00000114204.14	SERPINI2	3	167159576	167191920	32344	locus493	-1.09781	-0.0168312	0.272287	0.00915876	0.0365286	0.0331528	26	28	28	1179	-1.4562	-0.0995906	0.145336	0.00915876	0.0365286	0.0331528	26	28	28	624
ENSG00000143322.19	ABL2	1	179068464	179198812	130348	locus127	-0.570955	-0.0105314	0.56803	0.0131997	0.0791307	0.00310228	21	24	24	1815	1.45616	0.0834773	0.145348	0.0131997	0.0791307	0.00310228	21	24	24	625
ENSG00000168653.10	NDUFS5	1	39491966	39500308	8342	locus36	1.49698	0.0147145	0.134398	0.031848	0.122164	0.000115527	64	66	66	791	1.45524	0.0482557	0.145602	0.031848	0.122164	0.000115527	64	66	66	626
ENSG00000141252.19	VPS53	17	411907	618079	206172	locus1974	0.35502	0.00232781	0.722575	0.04785	0.123301	0.000118888	31	33	33	2133	-1.45407	-0.0417091	0.145926	0.04785	0.123301	0.000118888	31	33	33	627
ENSG00000122034.14	GTF3A	13	27998755	28009960	11205	locus1648	0.46806	0.0109898	0.639741	0.0102664	0.0682281	0.00660027	46	48	48	1964	-1.45375	-0.0990983	0.146015	0.0102664	0.0682281	0.00660027	46	48	48	628
ENSG00000198046.11	ZNF667	19	56950692	56988770	38078	locus2194	0.367591	0.00359709	0.713178	0.0241044	0.101475	0.000469811	43	45	45	2112	1.45362	0.0513194	0.146052	0.0241044	0.101475	0.000469811	43	45	45	629
ENSG00000156273.15	BACH1	21	30677524	30734217	56693	locus2285	0.703341	0.0167944	0.481843	0.00468692	0.0843282	0.00210204	10	12	12	1645	-1.45214	-0.141749	0.146463	0.00468692	0.0843282	0.00210204	10	12	12	630
ENSG00000152749.7	GPR180	13	95254110	95286915	32805	locus1703	-1.72556	-0.0147926	0.0844269	0.0434016	0.221851	3.88348e-07	55	59	59	625	1.4517	0.0451416	0.146586	0.0434016	0.221851	3.88348e-07	55	59	59	631
ENSG00000204531.17	POU5F1	6	2514036	2520401	6365	locus809	-0.122398	-0.00106325	0.902584	0.115459	0.159236	1.97837e-05	65	73	73	2492	-1.44971	-0.0839797	0.147141	0.00857284	0.159236	1.97837e-05	9	73	73	632
ENSG00000105520.10	PLPPR2	19	11466107	11476374	10267	locus2144	1.22647	0.00983303	0.220021	0.0488221	0.315636	9.79045e-11	26	29	29	1055	-1.44839	-0.0409281	0.147507	0.0488221	0.315636	9.79045e-11	26	29	29	633
ENSG00000079739.15	PGM1	1	64059081	64125916	66835	locus56	0.380493	0.00499781	0.703579	0.0254683	0.0785352	0.00385755	23	23	23	2094	1.44668	0.0547524	0.147987	0.0254683	0.0785352	0.00385755	23	23	23	634
ENSG00000149968.11	MMP3	11	102706531	102714340	7809	locus1500	0.349646	0.00310307	0.726605	0.0394217	0.0394053	0.0442107	27	30	30	2143	1.44588	0.0446693	0.14821	0.0394217	0.0394053	0.0442107	27	30	30	635
ENSG00000171103.10	TRMT61B	2	29072687	29093175	20488	locus212	1.8327	0.0211752	0.0668465	0.0263078	0.255146	1.83969e-08	42	46	46	563	1.44457	0.0578954	0.148577	0.0263078	0.255146	1.83969e-08	42	46	46	636
ENSG00000198937.8	CCDC167	6	37450713	37467669	16956	locus849	0.560145	0.0144526	0.575381	0.00391987	0.15943	7.06535e-06	5	5	5	1842	1.4429	0.132558	0.149048	0.00391987	0.15943	7.06535e-06	5	5	5	637
ENSG00000237541.3	HLA-DQA2	6	4166325	4172133	5808	locus810	-2.62785	-0.0150669	0.00859268	0.0992792	0.511122	1.4928e-20	61	69	69	230	-1.44271	-0.101334	0.149102	0.00777628	0.511122	1.4928e-20	9	69	69	638
ENSG00000152952.11	PLOD2	3	145787227	145879282	92055	locus478	-1.4451	-0.0107129	0.14843	0.0487423	0.21168	2.91891e-07	35	36	36	835	1.44232	0.0378861	0.149211	0.0487423	0.21168	2.91891e-07	35	36	36	639
ENSG00000086015.20	MAST2	1	46269278	46501796	232518	locus41	1.18119	0.014325	0.237526	0.0189137	0.102952	0.000779968	96	96	96	1099	1.44219	0.0617094	0.149249	0.0189133	0.102952	0.000779968	95	96	96	640
ENSG00000149489.8	ROM1	11	62380728	62382588	1860	locus1467	-0.412096	-0.00257305	0.680269	0.101124	0.165821	3.36033e-06	88	96	96	2053	-1.43971	-0.0287969	0.149949	0.101124	0.165821	3.36033e-06	88	96	96	641
ENSG00000176208.8	ATAD5	17	29158983	29222883	63900	locus2003	-0.0523305	0.000503208	0.958265	0.0122967	0.039716	0.0417948	16	16	16	2596	1.43899	0.0741865	0.150153	0.0122967	0.039716	0.0417948	16	16	16	642
ENSG00000141867.17	BRD4	19	15346329	15443350	97021	locus2146	1.8056	0.0385004	0.0709808	0.00632959	0.143602	5.42237e-05	11	11	11	574	-1.43789	-0.101063	0.150465	0.00632959	0.143602	5.42237e-05	11	11	11	643
ENSG00000184432.9	COPB2	3	139076248	139108489	32241	locus474	-0.857564	-0.0223952	0.391133	0.00533421	0.0824706	0.00275146	28	28	28	1442	1.43589	0.138721	0.151034	0.00444388	0.0824706	0.00275146	26	28	28	644
ENSG00000145217.13	SLC26A1	4	972860	987192	14332	locus521	-1.62084	-0.0207669	0.105052	0.015424	0.131786	7.93298e-05	5	6	6	696	1.43418	0.0637951	0.151522	0.015424	0.131786	7.93298e-05	5	6	6	645
ENSG00000042317.16	SPATA7	14	88851987	88904804	52817	locus1781	0.7785	0.00936612	0.436274	0.0237233	0.0848416	0.00157095	27	27	27	1544	1.43367	0.0635394	0.151667	0.0237233	0.0848416	0.00157095	27	27	27	646
ENSG00000137713.15	PPP2R1B	11	111597636	111637113	39477	locus1506	1.48066	0.0220931	0.138696	0.0160615	0.160956	1.85843e-05	30	31	31	803	-1.43306	-0.0754868	0.151841	0.0159718	0.160956	1.85843e-05	29	31	31	647
ENSG00000176909.11	MAMSTR	19	49215981	49222982	7001	locus2179	0.326701	0.00533127	0.743894	0.0136755	0.162703	1.0182e-05	14	16	16	2181	1.43296	0.08071	0.151868	0.0136755	0.162703	1.0182e-05	14	16	16	648
ENSG00000101557.14	USP14	18	158556	214629	56073	locus2054	2.52223	0.0219524	0.0116614	0.0432558	0.120073	0.000167312	41	42	42	263	-1.43231	-0.0439599	0.152055	0.042639	0.120073	0.000167312	40	42	42	649
ENSG00000148483.8	TMEM236	10	18041166	18089854	48688	locus1320	-0.455169	-0.00644356	0.648988	0.0178214	0.0605941	0.0114079	6	6	6	1982	1.43227	0.0673975	0.152067	0.0178214	0.0605941	0.0114079	6	6	6	650
ENSG00000132681.16	ATP1A4	1	160121392	160156770	35378	locus110	-2.76295	-0.0421837	0.00572811	0.012627	0.0612085	0.0116171	8	8	8	205	1.43173	0.077494	0.15222	0.012627	0.0612085	0.0116171	8	8	8	651
ENSG00000013288.8	MAN2B2	4	6576915	6625075	48160	locus526	-0.733038	-0.0101781	0.463535	0.0176462	0.0841206	0.00207893	7	8	8	1604	1.43167	0.0683267	0.152237	0.0176462	0.0841206	0.00207893	7	8	8	652
ENSG00000198547.8	C20orf203	20	31219426	31261743	42317	locus2230	0.326835	0.00173769	0.743793	0.0987059	0.0846223	0.00251006	80	85	85	2180	1.42999	0.0288095	0.15272	0.0987059	0.0846223	0.00251006	80	85	85	653
ENSG00000183060.15	LYSMD4	15	100267605	100273649	6044	locus1887	-0.853358	-0.00637639	0.393461	0.0580986	0.400294	1.87463e-14	7	9	9	1458	1.42974	0.0377379	0.152791	0.0580986	0.400294	1.87463e-14	7	9	9	654
ENSG00000131115.15	ZNF227	19	44716680	44741421	24741	locus2173	-1.40464	-0.0284887	0.160127	0.00878666	0.0548877	0.0103412	9	9	9	869	1.42901	0.0913952	0.153001	0.00878666	0.0548877	0.0103412	9	9	9	655
ENSG00000136937.12	NCBP1	9	100395704	100436029	40325	locus1262	1.06196	0.0214911	0.288256	0.00763751	0.0463533	0.0302538	12	12	12	1216	-1.42565	-0.10071	0.153969	0.00763751	0.0463533	0.0302538	12	12	12	656
ENSG00000103152.11	MPG	16	127017	135850	8833	locus1891	-2.34881	-0.0221146	0.0188338	0.0309333	0.0343386	0.0477178	24	25	25	324	1.42477	0.0510595	0.154225	0.0309333	0.0343386	0.0477178	24	25	25	657
ENSG00000184601.10	C14orf180	14	105046100	105056852	10752	locus1793	-0.536721	-0.0220957	0.59146	0.00185935	0.0370258	0.0477305	5	5	5	1867	-1.42303	-0.194651	0.154728	0.00185935	0.0370258	0.0477305	5	5	5	658
ENSG00000103351.12	CLUAP1	16	3551003	3589048	38045	locus1895	1.50814	0.00865555	0.131518	0.116764	0.402071	1.62095e-14	16	16	16	780	1.42282	0.0290741	0.154788	0.116764	0.402071	1.62095e-14	16	16	16	659
ENSG00000164050.12	PLXNB1	3	48445260	48471495	26235	locus410	0.277667	0.0171119	0.781268	0.00223778	0.0410453	0.0392743	26	26	26	2262	1.42152	0.189011	0.155165	0.00223778	0.0410453	0.0392743	26	26	26	660
ENSG00000006555.10	TTC22	1	55245385	55266996	21611	locus47	-0.374286	-0.00304306	0.708191	0.0631963	0.183711	1.30712e-06	36	36	36	2105	1.42143	0.0364641	0.155191	0.0631963	0.183711	1.30712e-06	36	36	36	661
ENSG00000164048.13	ZNF589	3	48282593	48312479	29886	locus410	-0.889535	-0.00305791	0.373716	0.10472	0.198518	1.43491e-06	64	69	69	1397	1.41991	0.0304514	0.155633	0.104638	0.198518	1.43491e-06	63	69	69	662
ENSG00000260804.3	LINC01963	2	217081611	217084915	3304	locus344	-1.11107	-0.00787559	0.26654	0.0647105	0.253835	6.56772e-09	8	8	8	1163	1.41825	0.0359737	0.156116	0.0647105	0.253835	6.56772e-09	8	8	8	663
ENSG00000261126.7	RBFADN	18	77827255	77839206	11951	locus2129	1.68366	0.00521243	0.0922474	0.312931	0.574582	3.83465e-25	85	88	88	651	1.41484	0.0153365	0.157114	0.312813	0.574582	3.83465e-25	84	88	88	664
ENSG00000104320.13	NBN	8	90945563	90996952	51389	locus1142	-0.306489	-0.00459968	0.759233	0.0126686	0.135701	7.80621e-05	54	58	58	2215	-1.41463	-0.0804822	0.157177	0.0126686	0.135701	7.80621e-05	54	58	58	665
ENSG00000160200.17	CBS	21	44473300	44496971	23671	locus2301	0.459255	0.00183731	0.646051	0.19718	0.215191	2.28075e-08	64	66	66	1975	1.41445	0.0188788	0.157229	0.19718	0.215191	2.28075e-08	64	66	66	666
ENSG00000100360.14	IFT27	22	37154254	37172163	17909	locus2333	-0.0394416	-0.000930201	0.968538	0.0177937	0.152512	3.48799e-05	40	42	42	2617	-1.41421	-0.0687001	0.1573	0.0177937	0.152512	3.48799e-05	40	42	42	667
ENSG00000162444.11	RBP7	1	10057285	10076079	18794	locus13	0.329259	0.00417629	0.74196	0.0230644	0.0618704	0.00641218	35	39	39	2175	-1.41341	-0.0581837	0.157537	0.0230644	0.0618704	0.00641218	35	39	39	668
ENSG00000007171.16	NOS2	17	26083791	26127555	43764	locus2001	0.707277	0.00420738	0.479394	0.0735352	0.335732	1.79915e-11	24	24	24	1641	1.41106	0.0304435	0.158228	0.0735352	0.335732	1.79915e-11	24	24	24	669
ENSG00000163803.12	PLB1	2	28718926	28867008	148082	locus212	1.02619	0.0147372	0.3048	0.0161686	0.0505539	0.0168055	43	45	45	1253	-1.41074	-0.072849	0.15832	0.0161686	0.0505539	0.0168055	43	45	45	670
ENSG00000136824.18	SMC2	9	106856540	106903700	47160	locus1270	-0.476596	-0.00330869	0.63365	0.0577843	0.277626	4.42796e-10	21	23	23	1952	-1.40966	-0.033912	0.158641	0.0577843	0.277626	4.42796e-10	21	23	23	671
ENSG00000136881.11	BAAT	9	104122698	104147288	24590	locus1266	-0.246575	-0.00172964	0.805237	0.0640955	0.0771816	0.00324552	33	33	33	2301	1.40934	0.0378307	0.158735	0.0640955	0.0771816	0.00324552	33	33	33	672
ENSG00000223768.1	LINC00205	21	46707966	46717269	9303	locus2304	0.927759	0.00539861	0.353532	0.100517	0.413128	1.91025e-15	61	62	62	1350	-1.40839	-0.0286145	0.159017	0.100517	0.413128	1.91025e-15	61	62	62	673
ENSG00000101144.12	BMP7	20	55743808	55841697	97889	locus2256	1.51445	0.00797899	0.129912	0.095262	0.425125	6.04077e-16	22	24	24	773	-1.40641	-0.0263381	0.159603	0.095262	0.425125	6.04077e-16	22	24	24	674
ENSG00000149541.9	B3GAT3	11	62382767	62389458	6691	locus1467	-1.01774	-0.0147716	0.308803	0.0163352	0.225012	1.78478e-07	5	5	5	1262	-1.40533	-0.0744471	0.159923	0.0163352	0.225012	1.78478e-07	5	5	5	675
ENSG00000183605.16	SFXN4	10	120900278	120925226	24948	locus1401	1.79063	0.00842955	0.0733529	0.141839	0.46066	1.02755e-16	39	39	39	586	-1.40405	-0.0234971	0.160303	0.141839	0.46066	1.02755e-16	39	39	39	676
ENSG00000153721.18	CNKSR3	6	154708648	154831819	123171	locus926	1.94471	0.0135669	0.0518102	0.0682421	0.104923	0.00072775	53	55	55	495	-1.40383	-0.0332514	0.160371	0.0682421	0.104923	0.00072775	53	55	55	677
ENSG00000154240.16	CEP112	17	63631654	64188251	556597	locus2032	0.1707	0.00247319	0.864459	0.00945924	0.0364823	0.0428065	11	11	11	2418	1.40152	0.0768679	0.161059	0.00945924	0.0364823	0.0428065	11	11	11	678
ENSG00000166275.15	BORCS7	10	104614015	104624718	10703	locus1391	-1.64908	-0.0103597	0.0991322	0.0684669	0.257583	5.00174e-09	50	53	53	676	1.40087	0.0272586	0.161252	0.0684669	0.257583	5.00174e-09	50	53	53	679
ENSG00000127554.12	GFER	16	2034193	2037750	3557	locus1894	-0.327531	-0.00363415	0.743266	0.0349948	0.0666945	0.00561624	56	62	62	2179	-1.40071	-0.0499242	0.161301	0.0349948	0.0666945	0.00561624	56	62	62	680
ENSG00000142188.16	TMEM50B	21	34804792	34852316	47524	locus2289	-0.181265	-0.00127788	0.856159	0.049388	0.282859	1.60099e-09	31	35	35	2403	-1.4007	-0.0374686	0.161303	0.049388	0.282859	1.60099e-09	31	35	35	681
ENSG00000263874.2	LINC00672	17	37081420	37085637	4217	locus2010	1.89231	0.0207525	0.0584493	0.0233631	0.294007	3.06321e-10	3	4	4	525	1.40067	0.0531871	0.161312	0.0233631	0.294007	3.06321e-10	3	4	4	682
ENSG00000182512.4	GLRX5	14	96001386	96011051	9665	locus1786	-0.526808	-0.012983	0.598327	0.00484258	0.14258	6.89382e-05	17	17	17	1882	-1.40027	-0.11637	0.161433	0.00484258	0.14258	6.89382e-05	17	17	17	683
ENSG00000180801.13	ARSJ	4	114821439	114900803	79364	locus607	-0.232583	-0.000877145	0.816085	0.0372416	0.133049	0.000120164	37	40	40	2322	1.3995	0.0445362	0.161662	0.0372416	0.133049	0.000120164	37	40	40	684
ENSG00000181982.18	CCDC149	4	24807738	24981826	174088	locus540	1.86233	0.0123944	0.0625562	0.0647961	0.0393635	0.0409396	52	53	53	544	-1.39842	-0.0343854	0.161987	0.0647961	0.0393635	0.0409396	52	53	53	685
ENSG00000091542.8	ALKBH5	17	18087141	18113267	26126	locus1996	1.20864	0.0205849	0.226802	0.0126365	0.114486	0.000285723	20	23	23	1074	1.39684	0.0830205	0.162461	0.0126365	0.114486	0.000285723	20	23	23	686
ENSG00000158869.10	FCER1G	1	161185084	161189035	3951	locus111	-0.705993	-0.0149747	0.480193	0.00515946	0.0534127	0.0172202	27	31	31	1642	1.39585	0.11051	0.162758	0.00515946	0.0534127	0.0172202	27	31	31	687
ENSG00000141524.15	TMC6	17	76103477	76124836	21359	locus2047	-0.196233	-0.00167572	0.844428	0.0263001	0.118768	0.000301242	39	42	42	2378	1.39442	0.0532734	0.163191	0.0263001	0.118768	0.000301242	39	42	42	688
ENSG00000147894.14	C9orf72	9	27546543	27573864	27321	locus1222	-0.84561	-0.0132184	0.397771	0.0130687	0.0377556	0.0377909	8	10	10	1469	-1.39207	-0.0740497	0.1639	0.0130687	0.0377556	0.0377909	8	10	10	689
ENSG00000122481.16	RWDD3	1	95699710	95712781	13071	locus80	0.304514	0.00204428	0.760736	0.0674194	0.428953	6.95132e-16	20	20	20	2222	1.38952	0.0316234	0.164676	0.0674194	0.428953	6.95132e-16	20	20	20	690
ENSG00000241106.6	HLA-DOB	6	4225069	4229309	4240	locus810	0.575979	0.00327375	0.564629	0.0961595	0.422489	2.41581e-15	26	29	29	1807	1.38943	0.0261752	0.164702	0.0946429	0.422489	2.41581e-15	24	29	29	691
ENSG00000174437.16	ATP2A2	12	110719051	110788897	69846	locus1616	0.545399	0.0017224	0.585479	0.0917737	0.0869863	0.00198898	112	120	120	1859	-1.38936	-0.029346	0.164722	0.0917737	0.0869863	0.00198898	112	120	120	692
ENSG00000261390.5	MAFTRR	16	79755208	79804429	49221	locus1958	-1.05044	-0.00582388	0.293515	0.106183	0.216159	1.17243e-07	46	48	48	1226	1.38903	0.0268483	0.164823	0.106039	0.216159	1.17243e-07	45	48	48	693
ENSG00000206535.7	LNP1	3	100120382	100175163	54781	locus443	1.88363	0.0197693	0.0596153	0.0228134	0.0945972	0.00107877	31	32	32	529	1.38841	0.0547303	0.165012	0.0213876	0.0945972	0.00107877	30	32	32	694
ENSG00000087303.17	NID2	14	52471526	52535777	64251	locus1750	0.972374	0.00613167	0.330864	0.0733898	0.133061	0.000111449	77	79	79	1304	-1.38611	-0.0329003	0.165713	0.0733218	0.133061	0.000111449	76	79	79	695
ENSG00000144668.11	ITGA9	3	37493631	37864998	371367	locus404	0.978075	0.0129456	0.328037	0.0197453	0.125552	0.000146885	18	19	19	1296	-1.3858	-0.0628421	0.165807	0.0197453	0.125552	0.000146885	18	19	19	696
ENSG00000102606.17	ARHGEF7	13	111766965	111958081	191116	locus1719	0.511427	0.00458953	0.609052	0.0540919	0.102914	0.00084666	69	74	74	1910	-1.3856	-0.0367186	0.16587	0.0539664	0.102914	0.00084666	68	74	74	697
ENSG00000197958.12	RPL12	9	130209952	130213685	3733	locus1292	0.0929354	0.00195021	0.925955	0.00609646	0.16321	2.04414e-05	38	42	42	2540	1.38067	0.109829	0.167381	0.00609646	0.16321	2.04414e-05	38	42	42	698
ENSG00000101452.14	DHX35	20	37590986	37668364	77378	locus2235	0.407408	0.00326051	0.683708	0.0206883	0.0923472	0.00121822	66	66	66	2060	1.37625	0.0585539	0.168745	0.0206883	0.0923472	0.00121822	66	66	66	699
ENSG00000142233.11	NTN5	19	49164663	49176274	11611	locus2179	0.60318	0.0059581	0.546389	0.0355911	0.0999776	0.000733655	31	37	37	1771	1.37612	0.0438229	0.168783	0.0355911	0.0999776	0.000733655	31	37	37	700
ENSG00000087301.8	TXNDC16	14	52897307	53019301	121994	locus1751	1.15393	0.0107464	0.248529	0.0356006	0.162514	1.95217e-05	34	36	36	1120	-1.37583	-0.0449187	0.168875	0.0356006	0.162514	1.95217e-05	34	36	36	701
ENSG00000064102.14	INTS13	12	27058115	27090914	32799	locus1551	0.831482	0.0165684	0.405701	0.00751721	0.193483	1.08102e-06	14	15	15	1484	-1.37566	-0.102538	0.168927	0.00751721	0.193483	1.08102e-06	14	15	15	702
ENSG00000183793.13	NPIPA5	16	15457480	15472151	14671	locus1914	1.29663	0.00521575	0.194759	0.201696	0.416128	5.07188e-16	58	63	63	976	1.37511	0.0169027	0.169098	0.201696	0.416128	5.07188e-16	58	63	63	703
ENSG00000196209.12	SIRPB2	20	1455233	1472066	16833	locus2200	2.55884	0.0255616	0.0105021	0.0263883	0.171114	5.66325e-06	65	68	68	250	-1.37369	-0.0436966	0.169539	0.0263883	0.171114	5.66325e-06	65	68	68	704
ENSG00000100324.13	TAB1	22	39795784	39833135	37351	locus2336	-5.68287	-0.140293	1.3245e-08	0.00517566	0.143571	3.34767e-05	7	8	8	15	1.37251	0.117909	0.169906	0.00517566	0.143571	3.34767e-05	7	8	8	705
ENSG00000198270.12	TMEM116	12	112369086	112451023	81937	locus1616	-2.28637	-0.032395	0.0222324	0.0161569	0.0757879	0.00409416	15	18	18	340	-1.37207	-0.0709909	0.170041	0.0157684	0.0757879	0.00409416	14	18	18	706
ENSG00000198453.12	ZNF568	19	37407233	37443636	36403	locus2167	-2.00786	-0.0100115	0.0446577	0.116633	0.322423	9.2231e-11	46	47	47	451	1.37016	0.0254725	0.170635	0.116633	0.322423	9.2231e-11	46	47	47	707
ENSG00000173200.12	PARP15	3	122296496	122357894	61398	locus461	-0.237681	-0.00200785	0.812129	0.00917328	0.0391514	0.0459071	20	22	22	2315	1.36914	0.082115	0.170955	0.00917328	0.0391514	0.0459071	20	22	22	708
ENSG00000115816.14	CEBPZ	2	37428755	37458739	29984	locus221	-1.27463	-0.0145195	0.202439	0.023095	0.219668	3.29817e-07	19	21	21	1006	1.36848	0.0567512	0.171163	0.023095	0.219668	3.29817e-07	19	21	21	709
ENSG00000153060.7	TEKT5	16	10721358	10788787	67429	locus1908	0.676941	0.0112147	0.498444	0.0113987	0.0783112	0.00255384	3	5	5	1680	-1.36602	-0.0804803	0.171932	0.0113987	0.0783112	0.00255384	3	5	5	710
ENSG00000134160.13	TRPM1	15	31361593	31393928	32335	locus1810	1.31268	0.00730929	0.189292	0.112991	0.475973	5.60392e-18	5	6	6	963	-1.36536	-0.0265561	0.172139	0.112991	0.475973	5.60392e-18	5	6	6	711
ENSG00000159445.12	THEM4	1	151843342	151881987	38645	locus104	-2.38121	-0.0151101	0.0172561	0.0812314	0.256737	8.67432e-09	65	67	67	315	1.36526	0.0315486	0.17217	0.0812265	0.256737	8.67432e-09	64	67	67	712
ENSG00000277494.1	GPIHBP1	8	144295092	144299044	3952	locus1186	-0.143312	-0.0016685	0.886044	0.0687839	0.12921	0.0001735	59	61	61	2458	1.36462	0.0298836	0.172374	0.0687839	0.12921	0.0001735	59	61	61	713
ENSG00000163378.13	EOGT	3	69024375	69062835	38460	locus424	-0.85914	-0.00798912	0.390264	0.0316296	0.190327	1.8393e-06	37	38	38	1437	1.36402	0.0460629	0.172561	0.0313623	0.190327	1.8393e-06	36	38	38	714
ENSG00000251504.1	LINC01099	4	178824537	178829090	4553	locus657	-0.863866	-0.0043332	0.387661	0.0865532	0.0947559	0.00141922	49	53	53	1428	-1.36323	-0.0276358	0.17281	0.0838444	0.0947559	0.00141922	48	53	53	715
ENSG00000106608.16	URGCP	7	43915492	43966010	50518	locus979	1.25766	0.00878585	0.208513	0.0643621	0.0367661	0.0458546	89	90	90	1024	-1.36209	-0.0329766	0.173169	0.0643621	0.0367661	0.0458546	89	90	90	716
ENSG00000095906.16	NUBP2	16	1832960	1839187	6227	locus1894	3.09969	0.026313	0.00193726	0.040532	0.216598	3.5298e-07	45	56	56	135	-1.36028	-0.0406458	0.173741	0.0396719	0.216598	3.5298e-07	44	56	56	717
ENSG00000113924.11	HGD	3	120347018	120401086	54068	locus459	-1.25719	-0.0127315	0.208685	0.0256204	0.104351	0.000749457	14	14	14	1025	1.35871	0.0485035	0.174238	0.0256204	0.104351	0.000749457	14	14	14	718
ENSG00000156639.11	ZFAND3	6	37787502	38122399	334897	locus849	-1.60625	-0.0296692	0.108219	0.00950882	0.0777696	0.00399476	41	41	41	702	1.35777	0.0864739	0.174537	0.00950882	0.0777696	0.00399476	41	41	41	719
ENSG00000143194.12	MAEL	1	166944818	166991449	46631	locus116	0.513306	0.0067127	0.607737	0.0195061	0.172046	8.79e-06	20	20	20	1906	1.35576	0.0552581	0.175175	0.0195061	0.172046	8.79e-06	20	20	20	720
ENSG00000134644.15	PUM1	1	31404352	31538564	134212	locus30	-0.604877	-0.0069275	0.545261	0.0136694	0.0654013	0.00777734	29	29	29	1768	-1.35218	-0.0732914	0.176318	0.0136694	0.0654013	0.00777734	29	29	29	721
ENSG00000123838.10	C4BPA	1	207277577	207318317	40740	locus152	-3.27781	-0.0774756	0.00104616	0.00627448	0.054469	0.0132777	4	5	5	114	1.35211	0.104635	0.176339	0.00627448	0.054469	0.0132777	4	5	5	722
ENSG00000169689.14	CENPX	17	79976578	79980754	4176	locus2052	0.535288	0.00570449	0.592451	0.0269014	0.274314	8.61012e-10	9	10	10	1869	1.35106	0.0479122	0.176677	0.0269014	0.274314	8.61012e-10	9	10	10	723
ENSG00000152969.17	JAKMIP1	4	6027925	6202276	174351	locus526	-1.08994	-0.0120935	0.275739	0.023487	0.121025	0.000243928	37	38	38	1188	1.34805	0.0613584	0.177641	0.023487	0.121025	0.000243928	37	38	38	724
ENSG00000187908.16	DMBT1	10	124320269	124403252	82983	locus1405	-1.90912	-0.0290532	0.0562462	0.015213	0.0964117	0.00112375	30	31	31	513	1.34556	0.0534695	0.178444	0.015213	0.0964117	0.00112375	30	31	31	725
ENSG00000164323.12	CFAP97	4	186080818	186125154	44336	locus663	2.06768	0.0481397	0.0386704	0.00507394	0.0619411	0.0108286	37	39	39	430	-1.34473	-0.104637	0.178712	0.00507394	0.0619411	0.0108286	37	39	39	726
ENSG00000145868.16	FBXO38	5	147763497	147822399	58902	locus776	0.299844	0.00383159	0.764296	0.0160083	0.103819	0.000581673	51	56	56	2228	-1.34222	-0.0777545	0.179526	0.0160083	0.103819	0.000581673	51	56	56	727
ENSG00000127743.5	IL17B	5	148753829	148783765	29936	locus776	0.727955	0.00699659	0.466641	0.0328488	0.046257	0.019044	31	33	33	1613	-1.34061	-0.0448634	0.180048	0.0328488	0.046257	0.019044	31	33	33	728
ENSG00000173334.3	TRIB1	8	126442599	126450644	8045	locus1168	-0.611045	-0.00894884	0.54117	0.0171064	0.0658133	0.00827896	26	32	32	1762	-1.34008	-0.0577733	0.180218	0.0171064	0.0658133	0.00827896	26	32	32	729
ENSG00000115561.15	CHMP3	2	86730552	86790566	60014	locus260	-1.21202	-0.0272408	0.225507	0.00534294	0.0600597	0.0128667	29	29	29	1072	1.33878	0.110505	0.180641	0.00534294	0.0600597	0.0128667	29	29	29	730
ENSG00000116198.12	CEP104	1	3728650	3773775	45125	locus5	-1.30348	-0.0169749	0.192411	0.0159942	0.124401	0.000164811	22	22	22	971	-1.33572	-0.0628673	0.181641	0.0159942	0.124401	0.000164811	22	22	22	731
ENSG00000060491.16	OGFR	20	61436186	61445352	9166	locus2264	1.63346	0.0929234	0.102372	0.00104222	0.0657218	0.00849006	6	8	8	687	-1.33342	-0.242639	0.182394	0.00104222	0.0657218	0.00849006	6	8	8	732
ENSG00000143106.12	PSMA5	1	109941663	109969070	27407	locus92	-0.335152	-0.0164057	0.73751	0.0010466	0.0492981	0.0232389	7	7	7	2165	1.33255	0.240335	0.182678	0.0010466	0.0492981	0.0232389	7	7	7	733
ENSG00000143603.18	KCNN3	1	154669933	154842757	172824	locus107	0.72307	0.0225862	0.469637	0.00305163	0.0433474	0.0325598	15	17	17	1621	-1.33251	-0.143071	0.182693	0.00305163	0.0433474	0.0325598	15	17	17	734
ENSG00000152133.14	GPATCH11	2	37311660	37326387	14727	locus221	-0.0416662	-0.000821072	0.966765	0.00687746	0.197973	1.43018e-06	7	7	7	2613	-1.33023	-0.090513	0.183441	0.00687746	0.197973	1.43018e-06	7	7	7	735
ENSG00000132906.17	CASP9	1	15817895	15851285	33390	locus17	1.57452	0.0183729	0.115367	0.0210965	0.038362	0.0432023	42	46	46	728	-1.32936	-0.0533683	0.183729	0.0199309	0.038362	0.0432023	41	46	46	736
ENSG00000164978.17	NUDT2	9	34329503	34343711	14208	locus1228	0.779007	0.00641634	0.435975	0.0491068	0.442955	1.35464e-15	9	9	9	1543	-1.32914	-0.0373497	0.183803	0.0491068	0.442955	1.35464e-15	9	9	9	737
ENSG00000172260.14	NEGR1	1	71861625	72748222	886597	locus62	2.86318	0.0618499	0.00419406	0.00567339	0.048156	0.0251486	10	10	10	181	-1.32713	-0.100109	0.184465	0.00531784	0.048156	0.0251486	9	10	10	738
ENSG00000152056.16	AP1S3	2	224620042	224702299	82257	locus351	-0.41399	-0.00553214	0.678882	0.0195211	0.103509	0.00057899	24	24	24	2048	-1.32524	-0.0737759	0.185093	0.0195211	0.103509	0.00057899	24	24	24	739
ENSG00000116774.11	OLFML3	1	114522012	114524876	2864	locus96	1.27607	0.0362787	0.201931	0.00419219	0.164174	6.13079e-06	4	4	4	1003	1.32179	0.135546	0.186237	0.00419219	0.164174	6.13079e-06	4	4	4	740
ENSG00000196411.9	EPHB4	7	100400186	100425145	24959	locus1020	0.759333	0.00751361	0.447654	0.0311243	0.0417632	0.0328514	52	53	53	1567	-1.32076	-0.0434798	0.186583	0.0311243	0.0417632	0.0328514	52	53	53	741
ENSG00000244187.7	TMEM141	9	139685795	139687769	1974	locus1301	1.7639	0.0399111	0.0777488	0.00655082	0.0821416	0.00198509	16	16	16	600	-1.32074	-0.106148	0.186589	0.00655082	0.0821416	0.00198509	16	16	16	742
ENSG00000104859.14	CLASRP	19	45542302	45574214	31912	locus2175	0.13163	0.00171891	0.895277	0.0118539	0.205945	7.5308e-07	24	25	25	2479	-1.32017	-0.0728845	0.186779	0.0118539	0.205945	7.5308e-07	24	25	25	743
ENSG00000081665.13	ZNF506	19	19903519	19932559	29040	locus2151	-0.519915	-0.00292052	0.603123	0.077362	0.289143	1.5634e-09	29	37	37	1897	-1.31922	-0.0308016	0.187096	0.077362	0.289143	1.5634e-09	29	37	37	744
ENSG00000116752.5	BCAS2	1	115110180	115124236	14056	locus96	-0.19929	-0.00502727	0.842036	0.00741458	0.045113	0.031536	15	15	15	2375	-1.31756	-0.0933041	0.18765	0.00741458	0.045113	0.031536	15	15	15	745
ENSG00000090382.6	LYZ	12	69742160	69748014	5854	locus1585	1.72758	0.0218284	0.0840639	0.0195943	0.0661453	0.00814103	31	31	31	623	-1.31754	-0.0608224	0.187658	0.0195943	0.0661453	0.00814103	31	31	31	746
ENSG00000178917.15	ZNF852	3	44540228	44552109	11881	locus408	2.55149	0.020577	0.0107263	0.0461102	0.0424834	0.0307609	46	46	46	254	-1.31739	-0.0359389	0.187709	0.0438946	0.0424834	0.0307609	45	46	46	747
ENSG00000105483.17	CARD8	19	48706404	48759203	52799	locus2179	2.69666	0.0244284	0.00700389	0.0341079	0.16452	1.45709e-05	59	64	64	215	-1.3173	-0.039554	0.187736	0.0341079	0.16452	1.45709e-05	59	64	64	748
ENSG00000249992.1	TMEM158	3	45265957	45267779	1822	locus409	1.11477	0.0139521	0.264948	0.0220769	0.251021	2.50818e-08	13	13	13	1159	1.31551	0.0589619	0.18834	0.0220769	0.251021	2.50818e-08	13	13	13	749
ENSG00000171094.16	ALK	2	29415639	29446766	31127	locus212	0.325392	0.00700274	0.744885	0.0167878	0.0719846	0.00362835	24	25	25	2183	1.31259	0.0618796	0.189322	0.0167878	0.0719846	0.00362835	24	25	25	750
ENSG00000176974.19	SHMT1	17	18231173	18266877	35704	locus1996	2.72161	0.036401	0.00649653	0.01778	0.122547	0.000164211	12	13	13	210	1.31248	0.0609324	0.189359	0.01778	0.122547	0.000164211	12	13	13	751
ENSG00000132357.13	CARD6	5	40841468	40855456	13988	locus702	-1.96261	-0.0184579	0.049692	0.0354937	0.13459	2.47068e-05	42	42	42	484	1.30881	0.0439324	0.190597	0.0354937	0.13459	2.47068e-05	42	42	42	752
ENSG00000030110.12	BAK1	6	33540328	33548053	7725	locus846	1.46232	0.0151295	0.143652	0.0263546	0.279268	4.77307e-09	42	43	43	824	-1.30877	-0.0546691	0.190613	0.0211329	0.279268	4.77307e-09	17	43	43	753
ENSG00000109576.13	AADAT	4	170981372	171011538	30166	locus650	2.48655	0.0283843	0.0128988	0.0232775	0.197837	7.72728e-07	29	29	29	270	-1.30715	-0.059576	0.191161	0.0232775	0.197837	7.72728e-07	29	29	29	754
ENSG00000148296.6	SURF6	9	136195611	136203025	7414	locus1297	1.18838	0.00488137	0.234684	0.155304	0.584971	2.30524e-25	69	73	73	1090	-1.30341	-0.0184782	0.192436	0.155304	0.584971	2.30524e-25	69	73	73	755
ENSG00000163281.11	GNPDA2	4	44703811	44728651	24840	locus557	-1.18163	-0.0147367	0.237351	0.0221423	0.196447	1.04545e-06	11	11	11	1098	-1.30302	-0.055747	0.192569	0.0221423	0.196447	1.04545e-06	11	11	11	756
ENSG00000204248.10	COL11A2	6	4411775	4441552	29777	locus811	-1.81991	-0.01381	0.0687733	0.0430119	0.0600848	0.0123662	75	76	76	570	-1.3026	-0.12242	0.192713	0.00465984	0.0600848	0.0123662	19	76	76	757
ENSG00000103091.14	WDR59	16	74905259	75019021	113762	locus1950	-0.949681	-0.0252262	0.342275	0.00524165	0.0989277	0.00109155	11	13	13	1326	1.30101	0.115007	0.193256	0.00524165	0.0989277	0.00109155	11	13	13	758
ENSG00000101247.17	NDUFAF5	20	13765673	13802226	36553	locus2216	-0.332674	-0.00912792	0.73938	0.0232436	0.0774075	0.00338596	18	18	18	2169	1.30011	0.0656314	0.193564	0.0190563	0.0774075	0.00338596	17	18	18	759
ENSG00000120647.9	CCDC77	12	498512	551806	53294	locus1527	-2.2262	-0.0163174	0.0260011	0.0455316	0.284607	1.45742e-09	19	19	19	367	1.29967	0.0352169	0.193714	0.0455316	0.284607	1.45742e-09	19	19	19	760
ENSG00000111912.19	NCOA7	6	126102260	126253180	150920	locus910	0.438456	0.00361842	0.661056	0.0493021	0.371811	1.59788e-12	37	39	39	2006	1.29783	0.0332236	0.194347	0.0493021	0.371811	1.59788e-12	37	39	39	761
ENSG00000164167.10	LSM6	4	147096869	147112687	15818	locus630	-0.668312	-0.00515343	0.503934	0.0358884	0.0704867	0.00598295	87	87	87	1688	1.29595	0.0363578	0.194994	0.0358884	0.0704867	0.00598295	87	87	87	762
ENSG00000141127.14	PRPSAP2	17	18759611	18834599	74988	locus1997	0.439242	0.00465681	0.660486	0.0210167	0.157795	1.63542e-05	118	121	121	2005	-1.29588	-0.0567863	0.195018	0.0195488	0.157795	1.63542e-05	45	121	121	763
ENSG00000118690.12	ARMC2	6	109169618	109295675	126057	locus899	-2.69046	-0.020406	0.00713527	0.0565907	0.0439119	0.0336152	79	83	83	217	1.29503	0.0288748	0.195309	0.0563108	0.0439119	0.0336152	78	83	83	764
ENSG00000021645.18	NRXN3	14	79745722	80334634	588912	locus1773	-1.81628	-0.012574	0.0693269	0.0577411	0.235331	9.81704e-08	48	49	49	571	-1.29237	-0.0321756	0.196229	0.0577411	0.235331	9.81704e-08	48	49	49	765
ENSG00000100197.20	CYP2D6	22	42522500	42526812	4312	locus2338	6.54583	0.0337934	5.91668e-11	0.110679	0.442332	1.50799e-15	23	26	26	6	-1.29023	-0.0241491	0.196971	0.110679	0.442332	1.50799e-15	23	26	26	766
ENSG00000140264.19	SERF2	15	44069283	44088277	18994	locus1825	-1.67541	-0.0899317	0.0938542	0.0008909	0.0449247	0.0309493	5	5	5	658	-1.29018	-0.228307	0.196988	0.0008909	0.0449247	0.0309493	5	5	5	767
ENSG00000239672.7	NME1	17	49230919	49239529	8610	locus2022	0.642362	0.00685616	0.520638	0.0327469	0.183794	2.24749e-06	42	44	44	1721	-1.29008	-0.0448486	0.197023	0.0327469	0.183794	2.24749e-06	42	44	44	768
ENSG00000128309.16	MPST	22	37415782	37425855	10073	locus2333	0.467098	0.0075069	0.64043	0.0137454	0.144147	6.64333e-05	27	29	29	1965	1.28997	0.0683341	0.197061	0.0137454	0.144147	6.64333e-05	27	29	29	769
ENSG00000082781.11	ITGB5	3	124480794	124620258	139464	locus463	-1.48398	-0.0130687	0.137813	0.0405769	0.0726413	0.00527084	44	45	45	799	1.28865	0.0381163	0.197519	0.0405769	0.0726413	0.00527084	44	45	45	770
ENSG00000048544.5	MRPS10	6	42174544	42185599	11055	locus853	1.47548	0.00916482	0.140083	0.0815604	0.314759	2.0439e-10	52	60	60	809	-1.28691	-0.0284484	0.198125	0.0807838	0.314759	2.0439e-10	51	60	60	771
ENSG00000117407.16	ARTN	1	44398991	44402912	3921	locus40	-2.26553	-0.0162054	0.02348	0.0646228	0.116045	0.000341326	60	63	63	347	-1.28457	-0.0316588	0.198941	0.0646228	0.116045	0.000341326	60	63	63	772
ENSG00000137409.19	MTCH1	6	36935910	36954327	18417	locus849	0.367503	0.00282693	0.713244	0.0618171	0.181055	3.07627e-06	27	27	27	2113	-1.28409	-0.0323781	0.19911	0.0618171	0.181055	3.07627e-06	27	27	27	773
ENSG00000212123.3	PRR22	19	5782970	5784757	1787	locus2138	-1.00594	-0.00946868	0.314445	0.0371781	0.135832	8.37509e-05	37	39	39	1277	1.28255	0.0414637	0.199651	0.0371781	0.135832	8.37509e-05	37	39	39	774
ENSG00000110628.13	SLC22A18	11	2920920	2946476	25556	locus1422	0.351164	0.00443454	0.725465	0.0217695	0.108128	0.000296306	5	5	5	2138	-1.27968	-0.0569185	0.200658	0.0217695	0.108128	0.000296306	5	5	5	775
ENSG00000251575.2	C5orf64-AS1	5	61028616	61031525	2909	locus715	-0.645125	-0.0057717	0.518846	0.0379738	0.201196	1.05878e-06	11	11	11	1717	-1.27845	-0.0436715	0.201091	0.0379696	0.201196	1.05878e-06	10	11	11	776
ENSG00000112763.15	BTN2A1	6	26458182	26476850	18668	locus829	1.3916	0.0160088	0.164044	0.0227466	0.153174	2.16267e-05	13	15	15	881	-1.27738	-0.0548056	0.201469	0.0227466	0.153174	2.16267e-05	13	15	15	777
ENSG00000122417.15	ODF2L	1	86812506	86862025	49519	locus74	0.0145122	0.000138563	0.988421	0.031142	0.247548	1.84639e-08	17	17	17	2663	1.27735	0.0464746	0.201478	0.031142	0.247548	1.84639e-08	17	17	17	778
ENSG00000179902.12	C1orf194	1	109648576	109656453	7877	locus92	-0.780445	-0.0143325	0.435129	0.0127086	0.0511174	0.0178479	9	11	11	1540	1.27679	0.0717333	0.201677	0.0127086	0.0511174	0.0178479	9	11	11	779
ENSG00000125835.18	SNRPB	20	2442287	2451435	9148	locus2201	0.621146	0.0353945	0.534504	0.00113886	0.0692021	0.00728755	1	1	1	1752	-1.27516	-0.232494	0.202251	0.00113886	0.0692021	0.00728755	1	1	1	780
ENSG00000164334.15	FAM170A	5	118965252	118971517	6265	locus755	-0.523723	-0.00254982	0.600471	0.166149	0.271987	7.98664e-09	85	91	91	1888	1.27501	0.0203176	0.202304	0.156876	0.271987	7.98664e-09	83	91	91	781
ENSG00000166260.10	COX11	17	53029264	53046015	16751	locus2025	0.304651	0.00477568	0.760632	0.01186	0.239453	6.52386e-08	25	26	26	2221	1.27416	0.0707088	0.202607	0.01186	0.239453	6.52386e-08	25	26	26	782
ENSG00000128699.13	ORMDL1	2	190628584	190649065	20481	locus325	1.15745	0.00664915	0.247089	0.0790524	0.364846	1.68807e-12	14	14	14	1118	-1.27338	-0.0257368	0.202884	0.0790524	0.364846	1.68807e-12	14	14	14	783
ENSG00000116266.10	STXBP3	1	109289295	109352141	62846	locus92	2.13853	0.0431103	0.0324741	0.00682254	0.0390909	0.0380126	65	65	65	403	-1.27304	-0.0896604	0.203005	0.00682254	0.0390909	0.0380126	65	65	65	784
ENSG00000084072.16	PPIE	1	40204516	40229586	25070	locus37	1.79249	0.00822291	0.0730549	0.152723	0.50482	2.43594e-19	30	31	31	581	-1.27226	-0.0207231	0.203281	0.152723	0.50482	2.43594e-19	30	31	31	785
ENSG00000185988.11	PLK5	19	1524075	1536045	11970	locus2132	-1.04616	-0.0653155	0.295486	0.00066812	0.0610995	0.00585923	2	5	5	1235	1.27127	0.323992	0.203634	0.00066812	0.0610995	0.00585923	2	5	5	786
ENSG00000135346.8	CGA	6	87795215	87804824	9609	locus885	0.857438	0.0108689	0.391203	0.0165396	0.0534342	0.0180992	23	25	25	1444	-1.27123	-0.0573965	0.203647	0.0163537	0.0534342	0.0180992	22	25	25	787
ENSG00000221882.2	OR3A2	17	3181183	3182268	1085	locus1977	0.664073	0.00408729	0.506644	0.0862952	0.312306	8.10191e-11	14	17	17	1693	1.27007	0.0283256	0.20406	0.0862952	0.312306	8.10191e-11	14	17	17	788
ENSG00000176783.14	RUFY1	5	178977554	179037013	59459	locus804	1.64251	0.0193945	0.100484	0.0205339	0.132816	0.000109721	15	16	16	681	-1.2689	-0.0515194	0.204477	0.0205339	0.132816	0.000109721	15	16	16	789
ENSG00000204866.8	IGFL2	19	46651038	46664561	13523	locus2176	-1.49506	-0.0141354	0.134898	0.0354305	0.192795	1.64754e-06	10	11	11	792	1.26824	0.0414718	0.204711	0.0354305	0.192795	1.64754e-06	10	11	11	790
ENSG00000197915.5	HRNR	1	152184551	152196669	12118	locus104	-1.73124	-0.00873035	0.0834087	0.121128	0.371957	1.35284e-12	47	58	58	620	-1.26637	-0.0214685	0.205379	0.121128	0.371957	1.35284e-12	47	58	58	791
ENSG00000164344.15	KLKB1	4	187148660	187179625	30965	locus664	-1.58856	-0.0144114	0.112161	0.0396505	0.135123	2.55826e-05	32	33	33	717	1.26391	0.0353879	0.206262	0.0396505	0.135123	2.55826e-05	32	33	33	792
ENSG00000186532.11	SMYD4	17	1682778	1733196	50418	locus1976	1.65563	0.0183946	0.0977964	0.024353	0.125026	0.000117136	27	27	27	675	-1.2624	-0.0468209	0.206806	0.024353	0.125026	0.000117136	27	27	27	793
ENSG00000137216.18	TMEM63B	6	44094650	44123256	28606	locus854	0.555486	0.0212305	0.578562	0.00125415	0.0709513	0.00630626	12	13	13	1844	-1.26166	-0.191801	0.207071	0.00125415	0.0709513	0.00630626	12	13	13	794
ENSG00000167553.15	TUBA1C	12	49621801	49668383	46582	locus1569	2.18269	0.0162893	0.0290588	0.0550634	0.215877	2.10261e-07	36	39	39	388	1.26125	0.0320575	0.20722	0.0550634	0.215877	2.10261e-07	36	39	39	795
ENSG00000117569.18	PTBP2	1	97187339	97289295	101956	locus81	1.11985	0.00795258	0.262779	0.038067	0.23708	8.58401e-08	57	61	61	1154	1.26047	0.0353952	0.207499	0.038067	0.23708	8.58401e-08	57	61	61	796
ENSG00000197147.13	LRRC8B	1	89990387	90063420	73033	locus76	1.83084	0.0339084	0.0671239	0.00911936	0.19197	1.41358e-06	40	40	40	564	-1.25972	-0.0844973	0.20777	0.00911936	0.19197	1.41358e-06	40	40	40	797
ENSG00000231943.7	PGM5P4-AS1	2	114286223	114300267	14044	locus274	0.911431	0.00809831	0.362068	0.0368952	0.192716	1.03827e-06	25	25	25	1369	1.2595	0.0368255	0.207851	0.0368952	0.192716	1.03827e-06	25	25	25	798
ENSG00000113658.16	SMAD5	5	135468533	135518422	49889	locus769	0.58111	0.00636605	0.561166	0.0263305	0.0514858	0.0207882	116	122	122	1801	1.2585	0.0472216	0.208211	0.0263305	0.0514858	0.0207882	116	122	122	799
ENSG00000100985.7	MMP9	20	44637546	44645200	7654	locus2242	3.40481	0.0328851	0.000662093	0.0328096	0.0884612	0.00234305	37	39	39	99	1.25769	0.0415226	0.208503	0.0328096	0.0884612	0.00234305	37	39	39	800
ENSG00000101282.8	RSPO4	20	939095	982954	43859	locus2199	-0.622402	-0.00723386	0.533677	0.0216952	0.125127	0.000177875	41	46	46	1751	1.25483	0.0518742	0.209539	0.0216952	0.125127	0.000177875	41	46	46	801
ENSG00000063854.12	HAGH	16	1857630	1876826	19196	locus1894	-0.19528	-0.0010692	0.845174	0.106254	0.430183	2.53917e-15	12	13	13	2381	1.2547	0.0238941	0.209586	0.106254	0.430183	2.53917e-15	12	13	13	802
ENSG00000023171.16	GRAMD1B	11	123380623	123498497	117874	locus1516	-1.43817	-0.0170218	0.150386	0.018614	0.0818109	0.00313578	64	67	67	841	1.25296	0.0535511	0.21022	0.018614	0.0818109	0.00313578	64	67	67	803
ENSG00000176390.11	CRLF3	17	29109701	29151778	42077	locus2003	-0.398626	-0.00887336	0.690169	0.0086537	0.0365671	0.046514	25	25	25	2066	-1.25072	-0.076621	0.211036	0.0086537	0.0365671	0.046514	25	25	25	804
ENSG00000125991.19	ERGIC3	20	34129826	34145405	15579	locus2232	2.15447	0.0176788	0.031203	0.0509239	0.158696	1.62481e-05	33	33	33	400	-1.25015	-0.0387451	0.211243	0.050867	0.158696	1.62481e-05	30	33	33	805
ENSG00000184983.9	NDUFA6	22	42481529	42486776	5247	locus2338	-1.30968	-0.0110972	0.190303	0.0366024	0.233362	9.06983e-10	10	10	10	965	-1.24925	-0.0426245	0.211572	0.0366024	0.233362	9.06983e-10	10	10	10	806
ENSG00000205060.10	SLC35B4	7	133974083	134001682	27599	locus1043	-1.37719	-0.0316601	0.168452	0.00569327	0.127022	0.000179144	12	14	14	902	-1.24874	-0.0981308	0.211761	0.00569327	0.127022	0.000179144	12	14	14	807
ENSG00000171806.11	METTL18	1	169761669	169764048	2379	locus120	-0.0215158	-0.0020112	0.982834	0.0360927	0.173953	5.18422e-06	239	240	240	2652	1.24688	0.0369318	0.212441	0.0360927	0.173953	5.18422e-06	239	240	240	808
ENSG00000114115.9	RBP1	3	139236279	139258584	22305	locus474	-0.0687858	-0.000607235	0.94516	0.0300785	0.127176	0.000117797	41	43	43	2576	1.24501	0.0462375	0.213129	0.0300785	0.127176	0.000117797	41	43	43	809
ENSG00000204220.11	PFDN6	6	4701187	4702525	1338	locus811	0.139385	0.0044431	0.889146	0.00829051	0.0598447	0.0117757	46	51	51	2466	1.24483	0.0790905	0.213195	0.00823884	0.0598447	0.0117757	19	51	51	810
ENSG00000139433.9	GLTP	12	110288749	110318346	29597	locus1616	0.312913	0.0040478	0.754347	0.0103535	0.0739648	0.00458932	17	19	19	2202	-1.24446	-0.0725768	0.213331	0.0103535	0.0739648	0.00458932	17	19	19	811
ENSG00000144554.10	FANCD2	3	10068120	10143616	75496	locus380	-1.29333	-0.012713	0.195897	0.0276009	0.0892781	0.0015462	26	27	27	977	1.24267	0.0397536	0.213988	0.0272759	0.0892781	0.0015462	25	27	27	812
ENSG00000130348.11	QRSL1	6	107077452	107116292	38840	locus898	-2.43344	-0.0203433	0.014956	0.0386062	0.176944	7.23809e-06	31	32	32	294	1.24242	0.0381388	0.214082	0.0386062	0.176944	7.23809e-06	31	32	32	813
ENSG00000115234.10	SNX17	2	27593362	27600400	7038	locus211	1.00129	0.0149992	0.316688	0.0121373	0.0633131	0.0103038	26	27	27	1278	-1.242	-0.0675262	0.214238	0.0120739	0.0633131	0.0103038	25	27	27	814
ENSG00000250490.1	LINC02145	5	6310553	6337405	26852	locus676	0.578753	0.00356679	0.562756	0.0683207	0.280918	2.9034e-09	11	11	11	1803	-1.24165	-0.0292504	0.214367	0.0683207	0.280918	2.9034e-09	11	11	11	815
ENSG00000060656.19	PTPRU	1	29563033	29653312	90279	locus29	-2.03144	-0.0145489	0.0422104	0.0513263	0.149599	4.48492e-05	19	19	19	444	1.23886	0.0317652	0.215397	0.0513263	0.149599	4.48492e-05	19	19	19	816
ENSG00000214736.7	TOMM6	6	41755431	41757633	2202	locus852	-0.219787	-0.0033157	0.826037	0.0285114	0.145067	5.74306e-05	46	49	49	2341	-1.2355	-0.0418799	0.216643	0.0283259	0.145067	5.74306e-05	45	49	49	817
ENSG00000145388.14	METTL14	4	119606546	119636585	30039	locus610	2.93592	0.0382214	0.0033256	0.016539	0.132253	0.000142433	53	53	53	166	-1.23235	-0.0534856	0.21782	0.016539	0.132253	0.000142433	53	53	53	818
ENSG00000176871.8	WSB2	12	118470496	118499979	29483	locus1622	0.738242	0.0114669	0.460367	0.0115404	0.0551069	0.0177739	48	54	54	1598	1.23219	0.0714318	0.217877	0.0115309	0.0551069	0.0177739	47	54	54	819
ENSG00000110888.17	CAPRIN2	12	30862486	30907885	45399	locus1554	0.629972	0.012306	0.528713	0.0065143	0.265314	1.17896e-08	23	23	23	1742	-1.22788	-0.0845254	0.219494	0.0065143	0.265314	1.17896e-08	23	23	23	820
ENSG00000256980.4	KHDC1L	6	73933266	73935219	1953	locus875	0.183135	-0.00120947	0.854692	0.0439881	0.136323	7.28397e-05	16	16	16	2398	1.22741	0.0405959	0.219668	0.0439881	0.136323	7.28397e-05	16	16	16	821
ENSG00000111816.7	FRK	6	116252311	116382054	129743	locus903	-0.39363	-0.00462118	0.693854	0.0214189	0.102343	0.000669107	43	43	43	2074	-1.22688	-0.0583025	0.219868	0.0204696	0.102343	0.000669107	41	43	43	822
ENSG00000130592.15	LSP1	11	1874313	1913493	39180	locus1421	-1.14795	-0.0152638	0.250989	0.0179757	0.175073	5.27811e-06	7	7	7	1128	1.22621	0.0563938	0.22012	0.0179757	0.175073	5.27811e-06	7	7	7	823
ENSG00000130202.9	NECTIN2	19	45349553	45392480	42927	locus2175	-1.99768	-0.0526851	0.0457517	0.00417757	0.0393628	0.0322813	15	16	16	457	1.22588	0.111729	0.220244	0.00417757	0.0393628	0.0322813	15	16	16	824
ENSG00000196502.11	SULT1A1	16	28616907	28634907	18000	locus1926	3.98481	0.0425613	6.75352e-05	0.0325416	0.107816	0.000446809	18	18	18	65	1.22548	0.0452863	0.220394	0.0325416	0.107816	0.000446809	18	18	18	825
ENSG00000197894.10	ADH5	4	99992129	100009939	17810	locus599	-1.05272	-0.0140559	0.29247	0.0167888	0.199144	1.54482e-06	21	21	21	1225	-1.22359	-0.0588186	0.221106	0.0167888	0.199144	1.54482e-06	21	21	21	826
ENSG00000075213.10	SEMA3A	7	83585092	83824105	239013	locus1009	-0.850326	-0.00537541	0.395144	0.060882	0.241924	6.24406e-08	28	28	28	1460	-1.22247	-0.0351663	0.221532	0.0399002	0.241924	6.24406e-08	27	28	28	827
ENSG00000101367.8	MAPRE1	20	31407759	31438211	30452	locus2230	-3.43664	-0.0680689	0.000588974	0.00770462	0.122	0.00017928	36	37	37	97	1.22227	0.085512	0.221606	0.00770462	0.122	0.00017928	36	37	37	828
ENSG00000169609.13	C15orf40	15	83657714	83680391	22677	locus1864	-3.00634	-0.0286564	0.00264417	0.0336785	0.208028	7.71312e-07	58	58	58	151	1.22131	0.0438031	0.221968	0.0336785	0.208028	7.71312e-07	58	58	58	829
ENSG00000167720.12	SRR	17	2207236	2228558	21322	locus1976	0.399759	0.00300068	0.689334	0.0490242	0.189961	1.49124e-07	18	18	18	2065	-1.22126	-0.034754	0.221987	0.0444504	0.189961	1.49124e-07	17	18	18	830
ENSG00000163002.12	NUP35	2	183982217	184026412	44195	locus321	-0.575229	-0.00851186	0.565136	0.0132171	0.163038	1.07499e-05	31	33	33	1810	-1.22123	-0.0602036	0.221997	0.0132171	0.163038	1.07499e-05	31	33	33	831
ENSG00000104774.12	MAN2B1	19	12757321	12777591	20270	locus2145	1.36854	0.0161903	0.171144	0.0228193	0.10403	0.000833619	60	62	62	909	1.22085	0.0465103	0.222142	0.0228193	0.10403	0.000833619	60	62	62	832
ENSG00000157036.12	EXOG	3	38537762	38567796	30034	locus405	-0.000237916	0.000147128	0.99981	0.075386	0.142197	4.1282e-05	77	80	80	2691	-1.22035	-0.0280882	0.222331	0.0746675	0.142197	4.1282e-05	72	80	80	833
ENSG00000089050.15	RBBP9	20	18467185	18477869	10684	locus2221	-1.50082	-0.0145818	0.133403	0.0343957	0.0889574	0.0015549	116	119	119	788	1.2169	0.039805	0.223644	0.0337604	0.0889574	0.0015549	115	119	119	834
ENSG00000119326.14	CTNNAL1	9	111704856	111775779	70923	locus1274	-1.34317	-0.0193934	0.179216	0.0184985	0.0524362	0.018186	11	12	12	932	1.21634	0.0633169	0.223856	0.0184985	0.0524362	0.018186	11	12	12	835
ENSG00000139344.7	AMDHD1	12	96337108	96362498	25390	locus1605	0.223316	0.00212694	0.82329	0.0343294	0.187368	8.88802e-07	4	4	4	2333	-1.21624	-0.041246	0.223894	0.0343294	0.187368	8.88802e-07	4	4	4	836
ENSG00000197841.14	ZNF181	19	35225147	35236283	11136	locus2165	1.01106	0.0138544	0.311989	0.0135057	0.251847	3.18686e-09	4	4	4	1269	-1.2161	-0.0593778	0.223947	0.0135057	0.251847	3.18686e-09	4	4	4	837
ENSG00000235173.6	HGH1	8	145192676	145195754	3078	locus1186	-1.36307	-0.0190969	0.172861	0.0159256	0.129863	0.00012527	32	35	35	912	1.21263	0.0595061	0.225272	0.0159256	0.129863	0.00012527	32	35	35	838
ENSG00000114933.15	INO80D	2	206858444	206950898	92454	locus336	-0.494653	-0.0106171	0.620845	0.00522832	0.0540416	0.017731	17	20	20	1931	1.21133	0.0990294	0.225769	0.00522832	0.0540416	0.017731	17	20	20	839
ENSG00000237310.1	GS1-124K5.4	7	65958618	65960461	1843	locus995	-2.81948	-0.0275251	0.00481014	0.0311227	0.212338	2.00556e-07	22	25	25	189	1.21125	0.0423155	0.225801	0.0311227	0.212338	2.00556e-07	22	25	25	840
ENSG00000175600.15	SUGCT	7	40174603	40900359	725756	locus977	-1.03591	-0.0199402	0.300244	0.0072366	0.0386099	0.0422963	7	7	7	1243	1.21108	0.114213	0.225863	0.0072366	0.0386099	0.0422963	7	7	7	841
ENSG00000129071.9	MBD4	3	129149786	129159022	9236	locus467	1.47191	0.014457	0.141046	0.0293103	0.0567157	0.0140967	44	44	44	813	-1.21044	-0.0423251	0.226108	0.0280747	0.0567157	0.0140967	42	44	44	842
ENSG00000167766.18	ZNF83	19	53115617	53193834	78217	locus2186	-1.96575	-0.0152836	0.049328	0.0472968	0.290698	7.34757e-10	22	24	24	481	1.20872	0.0325503	0.226771	0.0472968	0.290698	7.34757e-10	22	24	24	843
ENSG00000140839.11	CLEC18B	16	74442528	74456039	13511	locus1949	-0.782707	-0.00627592	0.433799	0.0426338	0.115202	0.00043464	29	31	31	1534	1.20819	0.0321573	0.226973	0.0426338	0.115202	0.00043464	29	31	31	844
ENSG00000165055.15	METTL2B	7	128116801	128146656	29855	locus1039	0.949553	0.0253962	0.342339	0.00383967	0.11653	0.000167596	2	3	3	1327	-1.20786	-0.117127	0.227101	0.00383967	0.11653	0.000167596	2	3	3	845
ENSG00000151135.9	TMEM263	12	107349499	107367815	18316	locus1613	0.53075	0.00537853	0.595592	0.0276079	0.040774	0.0369447	49	50	50	1876	-1.20612	-0.0435493	0.227772	0.0276079	0.040774	0.0369447	49	50	50	846
ENSG00000163536.12	SERPINI1	3	167453508	167543357	89849	locus493	-0.780881	-0.00785365	0.434872	0.0263773	0.110982	0.00041248	48	51	51	1539	-1.20516	-0.0644888	0.228143	0.0263773	0.110982	0.00041248	48	51	51	847
ENSG00000167264.17	DUS2	16	68057186	68113222	56036	locus1945	-0.610745	-0.00649891	0.541369	0.0275371	0.132018	0.00011795	20	21	21	1764	-1.20274	-0.0400214	0.229078	0.0275371	0.132018	0.00011795	20	21	21	848
ENSG00000225725.4	FAM66E	8	7812534	7866277	53743	locus1080	0.0678958	0.000340441	0.945869	0.0339498	0.121161	0.000277914	9	9	9	2577	1.2023	0.0428052	0.229246	0.0339498	0.121161	0.000277914	9	9	9	849
ENSG00000137727.12	ARHGAP20	11	110447766	110583912	136146	locus1505	-0.185242	-0.00488134	0.853039	0.00371439	0.0603915	0.0101113	7	7	7	2396	1.2022	0.128052	0.229288	0.00371439	0.0603915	0.0101113	7	7	7	850
ENSG00000169251.12	NMD3	3	160939077	160971320	32243	locus488	-1.5313	-0.0226904	0.125696	0.0132369	0.167158	9.8039e-06	24	26	26	759	-1.20041	-0.0660874	0.229979	0.0132369	0.167158	9.8039e-06	24	26	26	851
ENSG00000130811.11	EIF3G	19	10225689	10230575	4886	locus2143	-0.490075	-0.0298565	0.624081	0.000785585	0.0379138	0.0403427	4	5	5	1939	1.19903	0.253218	0.230516	0.000785585	0.0379138	0.0403427	4	5	5	852
ENSG00000188171.15	ZNF626	19	20802744	20844377	41633	locus2152	-0.504253	-0.00451188	0.614084	0.0410936	0.209104	8.15274e-08	8	9	9	1919	-1.19734	-0.0380812	0.231173	0.0410936	0.209104	8.15274e-08	8	9	9	853
ENSG00000234177.5	LINC01114	2	105363094	105374177	11083	locus269	-0.453523	-0.00437793	0.650172	0.034589	0.255045	9.78858e-09	21	25	25	1983	-1.19734	-0.0397546	0.231174	0.0341014	0.255045	9.78858e-09	20	25	25	854
ENSG00000104738.16	MCM4	8	48873500	48890719	17219	locus1112	0.272177	0.00136446	0.785486	0.0348604	0.187305	1.20207e-06	15	18	18	2268	-1.19681	-0.0318111	0.23138	0.0348604	0.187305	1.20207e-06	15	18	18	855
ENSG00000131899.10	LLGL1	17	18128948	18148188	19240	locus1996	-1.67338	-0.0271168	0.0942518	0.0107819	0.235714	7.78349e-08	28	29	29	659	-1.19676	-0.0682329	0.231399	0.0107819	0.235714	7.78349e-08	28	29	29	856
ENSG00000069869.15	NEDD4	15	56119121	56285810	166689	locus1839	0.252551	0.00876346	0.800615	0.0111605	0.0471105	0.0244165	47	48	48	2295	-1.19624	-0.0793093	0.231603	0.0111605	0.0471105	0.0244165	47	48	48	857
ENSG00000205730.6	ITPRIPL2	16	19125285	19132950	7665	locus1918	0.340018	0.0209371	0.733843	0.000571983	0.0574054	0.0140308	3	5	5	2158	1.1947	0.260468	0.232206	0.000571983	0.0574054	0.0140308	3	5	5	858
ENSG00000122025.14	FLT3	13	28577410	28674713	97303	locus1649	-0.958573	-0.0160309	0.337774	0.00984438	0.220862	2.45635e-07	21	21	21	1317	1.19455	0.0691417	0.232262	0.00984438	0.220862	2.45635e-07	21	21	21	859
ENSG00000164627.17	KIF6	6	39297765	39693184	395419	locus851	0.831087	0.00453572	0.405924	0.170348	0.136345	7.00385e-05	199	210	210	1485	1.19404	0.0166821	0.232462	0.163923	0.136345	7.00385e-05	196	210	210	860
ENSG00000062485.18	CS	12	56665482	56694114	28632	locus1573	-2.21278	-0.0235589	0.0269128	0.0276996	0.0777842	0.00406321	29	32	32	371	-1.19196	-0.0422349	0.233276	0.0276996	0.0777842	0.00406321	29	32	32	861
ENSG00000180902.17	D2HGDH	2	242674044	242708226	34182	locus368	1.14932	0.0113229	0.250425	0.0313418	0.397966	7.02147e-14	6	8	8	1123	-1.19174	-0.0394155	0.233362	0.0313418	0.397966	7.02147e-14	6	8	8	862
ENSG00000100994.11	PYGB	20	25228720	25278648	49928	locus2228	0.259813	0.00438872	0.795008	0.0201254	0.124239	0.000248108	31	33	33	2290	-1.19013	-0.0559497	0.233996	0.0201254	0.124239	0.000248108	31	33	33	863
ENSG00000115053.15	NCL	2	232318241	232329195	10954	locus357	1.8933	0.0244144	0.0583179	0.0172253	0.0758404	0.0032537	23	25	25	523	1.18975	0.059614	0.234145	0.0145189	0.0758404	0.0032537	22	25	25	864
ENSG00000144231.10	POLR2D	2	128601126	128615729	14603	locus283	-0.200697	-0.00451511	0.840936	0.00824389	0.155224	3.32945e-05	11	12	12	2373	-1.18909	-0.0766154	0.234404	0.00824389	0.155224	3.32945e-05	11	12	12	865
ENSG00000130812.10	ANGPTL6	19	10203012	10213425	10413	locus2143	0.428139	0.00427026	0.66855	0.0264211	0.158447	1.43797e-05	15	15	15	2029	-1.18875	-0.0425804	0.23454	0.0264211	0.158447	1.43797e-05	15	15	15	866
ENSG00000219481.10	NBPF1	1	16888817	16940059	51242	locus17	1.01067	0.010848	0.312173	0.0367676	0.274884	3.47528e-09	49	60	60	1270	1.18863	0.0364697	0.234584	0.0367676	0.274884	3.47528e-09	49	60	60	867
ENSG00000138095.18	LRPPRC	2	44113362	44223128	109766	locus229	-0.857268	-0.0133256	0.391297	0.0149934	0.126591	0.00019012	22	25	25	1445	1.1856	0.0648925	0.235781	0.0149934	0.126591	0.00019012	22	25	25	868
ENSG00000128791.11	TWSG1	18	9334770	9402418	67648	locus2067	-0.189765	-0.00236548	0.849493	0.03592	0.12568	0.000188224	33	34	34	2390	-1.18326	-0.0368878	0.236706	0.0354415	0.12568	0.000188224	32	34	34	869
ENSG00000119673.14	ACOT2	14	74034323	74042362	8039	locus1767	1.10646	0.011294	0.268526	0.0251094	0.178181	3.74305e-06	7	8	8	1173	-1.18274	-0.0449497	0.236911	0.0251094	0.178181	3.74305e-06	7	8	8	870
ENSG00000127463.13	EMC1	1	19542154	19578018	35864	locus20	-0.374066	-0.00435672	0.708355	0.022385	0.123718	9.09318e-05	35	37	37	2106	1.18273	0.0528678	0.236916	0.0211792	0.123718	9.09318e-05	34	37	37	871
ENSG00000117222.13	RBBP5	1	205055269	205091106	35837	locus150	1.90852	0.0135831	0.0563244	0.049673	0.102675	0.000799621	68	70	70	515	-1.18057	-0.0307245	0.237773	0.049673	0.102675	0.000799621	68	70	70	872
ENSG00000131652.13	THOC6	16	3074035	3077751	3716	locus1895	0.134489	0.00197908	0.893016	0.012251	0.0360645	0.0467696	31	33	33	2476	-1.17982	-0.0625275	0.238073	0.012251	0.0360645	0.0467696	31	33	33	873
ENSG00000185974.6	GRK1	13	114321533	114440709	119176	locus1720	-1.14075	-0.00608137	0.253975	0.111241	0.0897153	0.00149678	52	53	53	1136	1.17878	0.0232347	0.238484	0.105153	0.0897153	0.00149678	50	53	53	874
ENSG00000123179.13	EBPL	13	50234809	50265622	30813	locus1666	-2.10351	-0.0219352	0.035421	0.0260986	0.0979961	0.000976262	32	34	34	415	1.17856	0.0438483	0.238573	0.0260986	0.0979961	0.000976262	32	34	34	875
ENSG00000130653.15	PNPLA7	9	140354403	140444854	90451	locus1301	0.832268	0.0100821	0.405257	0.0316411	0.149682	3.32987e-05	24	24	24	1483	-1.17685	-0.0459016	0.239254	0.0316411	0.149682	3.32987e-05	24	24	24	876
ENSG00000074964.16	ARHGEF10L	1	17907047	18024370	117323	locus19	1.78185	0.0273327	0.0747735	0.0169389	0.0389891	0.0444875	34	38	38	591	-1.17461	-0.0572677	0.240149	0.0169389	0.0389891	0.0444875	34	38	38	877
ENSG00000267454.5	ZNF582-AS1	19	56905044	56910544	5500	locus2194	0.145118	0.00066463	0.884617	0.080645	0.170931	9.94998e-06	56	60	60	2452	-1.17374	-0.0259803	0.240498	0.0762002	0.170931	9.94998e-06	55	60	60	878
ENSG00000176102.11	CSTF3	11	33106129	33183026	76897	locus1446	-2.41548	-0.0597928	0.0157143	0.00439732	0.0562727	0.0129023	5	5	5	298	1.17371	0.0972244	0.240509	0.00439732	0.0562727	0.0129023	5	5	5	879
ENSG00000092067.5	CEBPE	14	23586514	23588464	1950	locus1726	0.0316936	0.00151257	0.974716	0.0147321	0.0647735	0.00892766	33	36	36	2637	-1.17284	-0.0572233	0.240859	0.0147321	0.0647735	0.00892766	33	36	36	880
ENSG00000130649.9	CYP2E1	10	135340866	135352627	11761	locus1417	-0.49291	-0.0115174	0.622076	0.00533929	0.0545353	0.017571	6	6	6	1934	1.1726	0.0894801	0.240956	0.00533929	0.0545353	0.017571	6	6	6	881
ENSG00000159164.9	SV2A	1	149874871	149889396	14525	locus103	-1.76006	-0.0175844	0.0783979	0.0189479	0.23091	1.52104e-07	14	16	16	603	1.1722	0.0438708	0.241115	0.0189479	0.23091	1.52104e-07	14	16	16	882
ENSG00000041802.10	LSG1	3	194361520	194392920	31400	locus515	-2.39538	-0.0148763	0.0166029	0.0747949	0.380335	1.60881e-13	22	22	22	306	1.17045	0.025132	0.241819	0.0747949	0.380335	1.60881e-13	22	22	22	883
ENSG00000136448.11	NMT1	17	43138684	43186382	47698	locus2015	2.17686	0.0270906	0.0294912	0.0173255	0.135933	8.72146e-05	32	35	35	392	-1.16952	-0.0847641	0.242194	0.00835544	0.135933	8.72146e-05	23	35	35	884
ENSG00000109107.13	ALDOC	17	26900137	26903913	3776	locus2002	-1.4008	-0.0494313	0.161274	0.00252347	0.0845821	0.00189424	3	3	3	874	1.16874	0.145351	0.242507	0.00252347	0.0845821	0.00189424	3	3	3	885
ENSG00000138031.14	ADCY3	2	25042038	25143106	101068	locus209	-2.04227	-0.0235195	0.0411246	0.0256538	0.132773	0.000128251	41	48	48	442	1.16806	0.0429051	0.242784	0.0256538	0.132773	0.000128251	41	48	48	886
ENSG00000170949.17	ZNF160	19	53569866	53606687	36821	locus2187	0.178597	0.000911535	0.858254	0.139423	0.400045	2.58875e-14	44	47	47	2407	-1.16771	-0.0189823	0.242924	0.139423	0.400045	2.58875e-14	44	47	47	887
ENSG00000188785.11	ZNF548	19	57901221	57914360	13139	locus2194	-0.309469	-0.00646286	0.756965	0.0168402	0.0684528	0.00596858	25	26	26	2208	1.16685	0.0481211	0.243272	0.0168402	0.0684528	0.00596858	25	26	26	888
ENSG00000183066.14	WBP2NL	22	42394791	42424477	29686	locus2338	-5.31119	-0.0780257	1.08909e-07	0.0138123	0.0847235	0.000688608	15	15	15	24	1.16651	0.0611319	0.243409	0.0138123	0.0847235	0.000688608	15	15	15	889
ENSG00000186575.17	NF2	22	29999544	30094589	95045	locus2323	0.435359	0.00727339	0.663302	0.0114765	0.0568453	0.0102344	22	22	22	2014	-1.16437	-0.06133	0.244274	0.0114646	0.0568453	0.0102344	21	22	22	890
ENSG00000154027.18	AK5	1	77747703	78025651	277948	locus66	-0.34804	-0.00294355	0.72781	0.0332486	0.0963448	0.00128146	59	61	61	2149	1.16436	0.0426057	0.244277	0.0332486	0.0963448	0.00128146	59	61	61	891
ENSG00000186431.18	FCAR	19	55385690	55402786	17096	locus2191	1.01891	0.0224005	0.308248	0.00639991	0.0725517	0.00614584	4	8	8	1259	-1.163	-0.0896187	0.24483	0.00639991	0.0725517	0.00614584	4	8	8	892
ENSG00000068745.14	IP6K2	3	48725435	48754711	29276	locus411	-2.15538	-0.0244942	0.0311324	0.0380309	0.079827	0.00354081	56	58	58	399	-1.16205	-0.0291175	0.245216	0.0380309	0.079827	0.00354081	56	58	58	893
ENSG00000124588.19	NQO2	6	3000049	3020110	20061	locus810	2.37365	0.0178095	0.017613	0.0561722	0.257165	1.55428e-08	54	65	65	317	-1.16146	-0.0368886	0.245455	0.0561722	0.257165	1.55428e-08	54	65	65	894
ENSG00000172890.11	NADSYN1	11	71164248	71212862	48614	locus1472	0.52542	0.00834566	0.599292	0.0137926	0.0750928	0.00484423	65	67	67	1885	1.16138	0.0581427	0.245487	0.0137926	0.0750928	0.00484423	65	67	67	895
ENSG00000153094.22	BCL2L11	2	111878490	111926022	47532	locus273	-2.11192	-0.0137388	0.0346937	0.0820545	0.0433671	0.0324407	101	113	113	411	1.16127	0.0276561	0.245533	0.0820545	0.0433671	0.0324407	101	113	113	896
ENSG00000072756.16	TRNT1	3	3168623	3195119	26496	locus373	1.0082	0.00978836	0.313358	0.0327441	0.0537772	0.0180737	50	54	54	1275	-1.16081	-0.0410664	0.245718	0.0290723	0.0537772	0.0180737	49	54	54	897
ENSG00000161010.14	MRNIP	5	179264275	179285817	21542	locus805	0.0514917	0.000817826	0.958934	0.011412	0.0840803	0.00225765	32	34	34	2598	1.16054	0.0754658	0.245827	0.00995895	0.0840803	0.00225765	30	34	34	898
ENSG00000198754.5	OXCT2	1	40235194	40237020	1826	locus37	-1.0956	-0.010098	0.273253	0.0399515	0.191692	1.61578e-06	42	46	46	1182	1.16039	0.0327936	0.245892	0.0399515	0.191692	1.61578e-06	42	46	46	899
ENSG00000175567.8	UCP2	11	73685716	73694247	8531	locus1473	0.591947	0.0062985	0.553886	0.0350596	0.0946754	0.00143273	35	35	35	1785	-1.16026	-0.0398319	0.245941	0.0329157	0.0946754	0.00143273	34	35	35	900
ENSG00000186204.14	CYP4F12	19	15783896	15807984	24088	locus2147	0.44184	0.00462695	0.658605	0.0233427	0.0732607	0.00530366	24	27	27	2001	-1.15934	-0.0473621	0.246318	0.0233427	0.0732607	0.00530366	24	27	27	901
ENSG00000112242.14	E2F3	6	20402109	20493945	91836	locus824	-1.3563	-0.0285392	0.175003	0.00708822	0.0421817	0.0362734	12	13	13	917	1.15934	0.0828931	0.246319	0.00708822	0.0421817	0.0362734	12	13	13	902
ENSG00000148950.9	IMMP1L	11	31453947	31531169	77222	locus1445	-0.496999	-0.00576849	0.61919	0.0197784	0.0425154	0.0285932	19	19	19	1927	1.15752	0.0492137	0.247058	0.0197784	0.0425154	0.0285932	19	19	19	903
ENSG00000178980.14	SELENOW	19	48281959	48287939	5980	locus2177	-0.594346	-0.00773578	0.552281	0.0214304	0.189255	1.95605e-06	41	44	44	1781	1.15657	0.0500626	0.247448	0.0214304	0.189255	1.95605e-06	41	44	44	904
ENSG00000072864.14	NDE1	16	15737238	15820208	82970	locus1914	2.55582	0.0356496	0.0105939	0.0172755	0.192094	2.37972e-07	5	5	5	252	1.15592	0.0562931	0.247715	0.0172755	0.192094	2.37972e-07	5	5	5	905
ENSG00000198951.11	NAGA	22	42454337	42466846	12509	locus2338	-6.20449	-0.135363	5.48757e-10	0.00588865	0.133884	7.49972e-05	20	23	23	8	1.15587	0.0889512	0.247732	0.00588865	0.133884	7.49972e-05	20	23	23	906
ENSG00000204428.12	LY6G5C	6	2930040	2933731	3691	locus810	0.955426	0.00723999	0.339362	0.0511267	0.253641	3.50989e-08	29	29	29	1322	1.15587	0.234608	0.247734	0.000963575	0.253641	3.50989e-08	1	29	29	907
ENSG00000141295.13	SCRN2	17	45915057	45918639	3582	locus2019	-1.87339	-0.0166423	0.0610142	0.0444644	0.231798	7.93161e-08	27	27	27	538	1.15355	0.0359254	0.248686	0.0444644	0.231798	7.93161e-08	27	27	27	908
ENSG00000137975.7	CLCA2	1	86889853	86922236	32383	locus74	-0.159658	-0.000866752	0.87315	0.0936358	0.397495	7.25378e-16	16	16	16	2429	1.15255	0.023427	0.249095	0.0936358	0.397495	7.25378e-16	16	16	16	909
ENSG00000163389.10	POGLUT1	3	119187809	119213554	25745	locus459	-0.708648	-0.00387356	0.478543	0.117304	0.270729	6.42607e-09	71	74	74	1640	1.15038	0.0226885	0.249986	0.117304	0.270729	6.42607e-09	71	74	74	910
ENSG00000100523.14	DDHD1	14	53503472	53620041	116569	locus1751	2.24099	0.0349887	0.0250268	0.013864	0.0678161	0.00491299	45	45	45	358	-1.15029	-0.0696101	0.250023	0.013864	0.0678161	0.00491299	45	45	45	911
ENSG00000170634.12	ACYP2	2	54198249	54532435	334186	locus237	-0.146202	-0.00228898	0.883762	0.00921807	0.0465959	0.0239472	21	21	21	2451	-1.14902	-0.0675809	0.250549	0.00921807	0.0465959	0.0239472	21	21	21	912
ENSG00000105750.14	ZNF85	19	21106056	21133503	27447	locus2153	0.422599	0.00310404	0.672588	0.0530167	0.23745	1.12289e-07	29	31	31	2037	-1.14817	-0.0296099	0.2509	0.0530167	0.23745	1.12289e-07	29	31	31	913
ENSG00000156475.18	PPP2R2B	5	145960304	146460997	500693	locus775	0.492788	0.00515399	0.622162	0.0266583	0.121443	0.000243104	10	11	11	1935	-1.14747	-0.0420013	0.251186	0.0266583	0.121443	0.000243104	10	11	11	914
ENSG00000114547.9	ROPN1B	3	125688020	125702296	14276	locus464	2.44112	0.0258838	0.0146417	0.0270758	0.0752786	0.00487842	21	22	22	286	-1.14594	-0.0435708	0.25182	0.0270758	0.0752786	0.00487842	21	22	22	915
ENSG00000144591.18	GMPPA	2	220363612	220371711	8099	locus347	1.04954	0.00954061	0.293931	0.0400509	0.1476	4.94342e-05	46	48	48	1228	1.14436	0.0322109	0.252475	0.0400509	0.1476	4.94342e-05	46	48	48	916
ENSG00000154252.11	GAL3ST2	2	242716236	242743702	27466	locus368	-0.661595	-0.00431479	0.508231	0.0653021	0.235239	1.0275e-07	21	24	24	1695	1.14415	0.0284043	0.252562	0.0653021	0.235239	1.0275e-07	21	24	24	917
ENSG00000129103.17	SUMF2	7	56131978	56148365	16387	locus990	2.09658	0.0262351	0.036031	0.0295994	0.0691796	0.0062152	69	70	70	420	-1.14292	-0.0536989	0.253071	0.0295994	0.0691796	0.0062152	69	70	70	918
ENSG00000078237.6	TIGAR	12	4430378	4469190	38812	locus1532	-1.57487	-0.0618911	0.115286	0.00184908	0.0375955	0.04287	4	4	4	726	1.14285	0.163935	0.253101	0.00184908	0.0375955	0.04287	4	4	4	919
ENSG00000146674.14	IGFBP3	7	45951843	45960871	9028	locus980	1.87426	0.0367933	0.060894	0.00855006	0.050748	0.0169619	10	11	11	536	-1.1421	-0.0769394	0.253413	0.00855006	0.050748	0.0169619	10	11	11	920
ENSG00000101542.9	CDH20	18	59000662	59223010	222348	locus2109	2.21977	0.0260136	0.0264344	0.025794	0.0567965	0.0128594	41	41	41	369	1.14054	0.0518928	0.254061	0.025794	0.0567965	0.0128594	41	41	41	921
ENSG00000235169.7	SMIM1	1	3689312	3692520	3208	locus5	-0.840374	-0.00925806	0.400699	0.0241935	0.16725	1.0744e-05	14	16	16	1473	-1.14025	-0.046388	0.25418	0.0241935	0.16725	1.0744e-05	14	16	16	922
ENSG00000108061.11	SHOC2	10	112679127	112773425	94298	locus1396	0.914329	0.0110909	0.360544	0.0209994	0.200327	1.14399e-06	13	13	13	1364	-1.14007	-0.0607553	0.254256	0.0209994	0.200327	1.14399e-06	13	13	13	923
ENSG00000108592.16	FTSJ3	17	61896792	61905023	8231	locus2031	2.25957	0.0121255	0.0238477	0.105305	0.350712	5.01562e-12	101	106	106	350	1.13934	0.0226702	0.254563	0.105305	0.350712	5.01562e-12	101	106	106	924
ENSG00000007516.13	BAIAP3	16	1383645	1399440	15795	locus1893	-1.94165	-0.0485205	0.0521792	0.00561134	0.107958	0.000586332	3	4	4	497	-1.1382	-0.0983115	0.255037	0.00561134	0.107958	0.000586332	3	4	4	925
ENSG00000119943.12	PYROXD2	10	100143324	100174939	31615	locus1388	1.27015	0.0105406	0.204033	0.0490647	0.326615	1.2501e-11	51	51	51	1012	-1.13746	-0.0354983	0.255346	0.0490647	0.326615	1.2501e-11	51	51	51	926
ENSG00000149499.11	EML3	11	62369689	62380247	10558	locus1467	-1.56463	-0.0286437	0.11767	0.00987735	0.127639	0.000157368	15	16	16	734	-1.13721	-0.0752769	0.25545	0.00987735	0.127639	0.000157368	15	16	16	927
ENSG00000198892.6	SHISA4	1	201857796	201861715	3919	locus148	-2.46666	-0.0208665	0.0136378	0.0292331	0.248316	3.92607e-08	14	15	15	276	1.13693	0.0348214	0.255568	0.0290596	0.248316	3.92607e-08	13	15	15	928
ENSG00000136026.13	CKAP4	12	106631658	106641798	10140	locus1613	-0.049728	0.000886896	0.960339	0.0159707	0.0926704	0.000987502	8	8	8	2602	1.13674	0.0544521	0.255647	0.0159707	0.0926704	0.000987502	8	8	8	929
ENSG00000107819.13	SFXN3	10	102790990	102800998	10008	locus1390	2.46597	0.0181225	0.0136644	0.0682247	0.136211	6.66642e-05	60	63	63	277	-1.13471	-0.0245202	0.256496	0.0680406	0.136211	6.66642e-05	59	63	63	930
ENSG00000151806.13	GUF1	4	44680436	44702945	22509	locus557	2.2431	0.0157714	0.0248905	0.0563008	0.307456	1.13335e-10	123	123	123	356	1.13465	0.029688	0.256524	0.0562999	0.307456	1.13335e-10	122	123	123	931
ENSG00000109184.14	DCUN1D4	4	52709165	52783003	73838	locus560	1.03246	0.0111853	0.301854	0.022056	0.0824407	0.00277022	51	54	54	1247	-1.13438	-0.0469666	0.256636	0.0223184	0.0824407	0.00277022	50	54	54	932
ENSG00000186687.15	LYRM7	5	130506636	130541121	34485	locus765	-0.365304	-0.00699848	0.714885	0.0106591	0.0584478	0.0113	55	55	55	2116	1.13331	0.0677233	0.257083	0.0106591	0.0584478	0.0113	55	55	55	933
ENSG00000130270.16	ATP8B3	19	1782073	1812275	30202	locus2132	0.0305994	0.000582179	0.975589	0.00510273	0.105977	0.000728874	6	7	7	2638	-1.13317	-0.096671	0.257141	0.00510273	0.105977	0.000728874	6	7	7	934
ENSG00000148690.11	FRA10AC1	10	95427639	95462716	35077	locus1385	-2.21074	-0.0163712	0.0270541	0.0691876	0.342596	2.67098e-12	22	22	22	375	-1.13284	-0.0322678	0.25728	0.0551725	0.342596	2.67098e-12	21	22	22	935
ENSG00000248144.5	ADH1C	4	100257653	100273903	16250	locus599	-1.59688	-0.00815131	0.110293	0.122257	0.314049	1.86878e-11	8	8	8	711	-1.13248	-0.0204445	0.257433	0.122257	0.314049	1.86878e-11	8	8	8	936
ENSG00000172661.17	WASHC2C	10	46222490	46288412	65922	locus1340	3.79901	0.0274096	0.000145277	0.0547186	0.144179	5.32475e-05	37	46	46	76	-1.13184	-0.0260495	0.257701	0.0529147	0.144179	5.32475e-05	36	46	46	937
ENSG00000010292.12	NCAPD2	12	6603267	6641121	37854	locus1534	1.79359	0.0217536	0.0728794	0.0223438	0.131127	8.37367e-05	44	45	45	579	-1.13123	-0.0531476	0.25796	0.0223438	0.131127	8.37367e-05	44	45	45	938
ENSG00000113231.13	PDE8B	5	76476128	76724080	247952	locus725	-0.220427	-0.0015425	0.825539	0.0465562	0.161701	1.11387e-05	51	64	64	2340	-1.12992	-0.0303794	0.25851	0.0465562	0.161701	1.11387e-05	51	64	64	939
ENSG00000125912.10	NCLN	19	3185927	3209573	23646	locus2134	-1.69666	-0.0245875	0.0897618	0.0136422	0.132413	0.000132712	9	10	10	642	1.12822	0.0573043	0.259227	0.0136422	0.132413	0.000132712	9	10	10	940
ENSG00000109519.12	GRPEL1	4	7060621	7069791	9170	locus526	1.99053	0.0246099	0.0465329	0.0210574	0.051005	0.019887	23	24	24	459	-1.12683	-0.0479939	0.259814	0.0210574	0.051005	0.019887	23	24	24	941
ENSG00000137494.13	ANKRD42	11	82904753	82967141	62388	locus1480	1.69689	0.0152363	0.0897169	0.0389504	0.255641	2.52371e-08	37	38	38	641	-1.12595	-0.0363785	0.260188	0.0389504	0.255641	2.52371e-08	37	38	38	942
ENSG00000165078.12	CPA6	8	68334272	68658595	324323	locus1124	-0.434204	-0.0130312	0.66414	0.00394908	0.100417	0.000870104	1	1	1	2016	-1.1258	-0.112067	0.26025	0.00394908	0.100417	0.000870104	1	1	1	943
ENSG00000154920.14	EME1	17	48450589	48458843	8254	locus2021	-1.88498	-0.0141026	0.0594325	0.0489915	0.0760409	0.00391327	33	37	37	527	1.12494	0.0312684	0.260613	0.0489283	0.0760409	0.00391327	32	37	37	944
ENSG00000170113.15	NIPA1	15	23043278	23086843	43565	locus1798	0.550595	0.0284505	0.581911	0.000573381	0.0920809	0.00134951	13	31	31	1851	-1.1239	-0.233868	0.261057	0.000573381	0.0920809	0.00134951	13	31	31	945
ENSG00000116906.11	GNPAT	1	231376957	231413719	36762	locus170	0.151238	0.00159268	0.879788	0.0166234	0.0715273	0.00562771	37	40	40	2442	1.12338	0.0536537	0.261277	0.0166234	0.0715273	0.00562771	37	40	40	946
ENSG00000204991.10	SPIRE2	16	89894882	89937727	42845	locus1972	1.08134	0.0117761	0.279548	0.0273102	0.140837	1.40347e-05	24	26	26	1198	-1.1231	-0.0437554	0.261397	0.0267489	0.140837	1.40347e-05	23	26	26	947
ENSG00000196247.11	ZNF107	7	64126460	64171960	45500	locus992	-0.0902267	-0.00102352	0.928107	0.0366603	0.148374	3.38184e-05	34	37	37	2546	1.12227	0.0345421	0.261747	0.0366603	0.148374	3.38184e-05	34	37	37	948
ENSG00000128645.14	HOXD1	2	177053395	177055635	2240	locus315	-3.42043	-0.117686	0.000625226	0.00225254	0.0437064	0.0332784	4	4	4	98	1.12214	0.136185	0.261805	0.00225254	0.0437064	0.0332784	4	4	4	949
ENSG00000239389.7	PCDHA13	5	140261708	140391931	130223	locus770	3.63385	0.0290896	0.000279223	0.046387	0.15241	3.31425e-05	61	68	68	83	-1.12006	-0.0304408	0.262688	0.046387	0.15241	3.31425e-05	61	68	68	950
ENSG00000164045.11	CDC25A	3	48198635	48229907	31272	locus410	-0.924216	-0.00825226	0.355374	0.0346806	0.0706103	0.0057207	42	44	44	1356	1.11905	0.0445749	0.263118	0.0346806	0.0706103	0.0057207	42	44	44	951
ENSG00000130669.17	PAK4	19	39616425	39673456	57031	locus2169	-1.26281	-0.0297451	0.206659	0.0058701	0.0729284	0.00472365	4	5	5	1020	1.11849	0.0919164	0.263358	0.0058701	0.0729284	0.00472365	4	5	5	952
ENSG00000070413.19	DGCR2	22	19023794	19109967	86173	locus2310	-0.463549	-0.00535627	0.642971	0.0151454	0.0950243	0.00153586	30	33	33	1970	-1.11824	-0.0518459	0.263465	0.0151454	0.0950243	0.00153586	30	33	33	953
ENSG00000186340.14	THBS2	6	169615879	169653941	38062	locus941	1.47966	0.0128243	0.138963	0.0476123	0.151964	2.56322e-05	18	18	18	806	-1.11811	-0.0357045	0.263522	0.0476123	0.151964	2.56322e-05	18	18	18	954
ENSG00000130304.16	SLC27A1	19	17581332	17616977	35645	locus2148	-2.10725	-0.025979	0.0350957	0.0210034	0.272676	4.09611e-09	3	4	4	414	1.11711	0.0484712	0.263948	0.0210034	0.272676	4.09611e-09	3	4	4	955
ENSG00000176681.14	LRRC37A	17	44372496	44415160	42664	locus2017	-0.311338	-0.0021284	0.755544	0.175985	0.419694	4.161e-15	33	36	36	2205	-1.11622	-0.0248271	0.264327	0.0528826	0.419694	4.161e-15	22	36	36	956
ENSG00000126217.20	MCF2L	13	113623527	113754056	130529	locus1720	-1.51257	-0.00843251	0.130389	0.0985501	0.37165	1.36802e-12	18	19	19	776	1.11489	0.0221562	0.264897	0.0985501	0.37165	1.36802e-12	18	19	19	957
ENSG00000134201.10	GSTM5	1	110254872	110260890	6018	locus92	-0.254307	-0.00100397	0.799258	0.128226	0.312576	2.14058e-10	74	84	84	2293	1.11414	0.0180297	0.265219	0.128226	0.312576	2.14058e-10	74	84	84	958
ENSG00000130595.17	TNNT3	11	1940932	1959932	19000	locus1421	0.0378876	0.0028965	0.969777	0.0210651	0.0507333	0.0198694	13	14	14	2623	1.11358	0.0413871	0.265459	0.0210651	0.0507333	0.0198694	13	14	14	959
ENSG00000222014.5	RAB6C	2	130737238	130740311	3073	locus285	-0.277631	-0.00238151	0.781296	0.0525216	0.282483	9.42101e-10	5	6	6	2263	1.11339	0.0299073	0.265539	0.0525216	0.282483	9.42101e-10	5	6	6	960
ENSG00000127366.5	TAS2R5	7	141490016	141491167	1151	locus1048	3.62714	0.0613726	0.000286573	0.0122502	0.102203	0.000473189	3	5	5	84	-1.11235	-0.0607871	0.265986	0.0122502	0.102203	0.000473189	3	5	5	961
ENSG00000248508.6	SRP14-AS1	15	40331511	40359710	28199	locus1821	0.437659	0.00350694	0.661634	0.0383296	0.177109	2.61151e-07	27	30	30	2011	1.11203	0.0337005	0.266125	0.0383296	0.177109	2.61151e-07	27	30	30	962
ENSG00000130940.14	CASZ1	1	10696665	10856703	160038	locus13	-0.323557	-0.00267941	0.746273	0.0292427	0.0635825	0.00743493	49	57	57	2185	1.11183	0.0336003	0.266213	0.0292427	0.0635825	0.00743493	49	57	57	963
ENSG00000163382.11	NAXE	1	156561567	156564091	2524	locus108	-0.83244	-0.0092315	0.405161	0.0241283	0.284601	1.4907e-09	18	18	18	1481	-1.11149	-0.042941	0.266355	0.0241283	0.284601	1.4907e-09	18	18	18	964
ENSG00000147654.14	EBAG9	8	110551928	110578225	26297	locus1156	-0.317044	-0.00633257	0.75121	0.00746061	0.076409	0.00462546	56	60	60	2198	1.11087	0.0868214	0.266622	0.00746061	0.076409	0.00462546	56	60	60	965
ENSG00000105136.20	ZNF419	19	57999117	58007466	8349	locus2195	-0.274063	-0.00376489	0.784036	0.0152489	0.0791931	0.00302291	22	22	22	2267	1.11015	0.0588215	0.266936	0.0142048	0.0791931	0.00302291	21	22	22	966
ENSG00000163682.15	RPL9	4	39455744	39460568	4824	locus553	-0.103687	-0.000745055	0.917418	0.0605006	0.466044	2.3752e-17	7	7	7	2525	1.10962	0.027147	0.267161	0.0605006	0.466044	2.3752e-17	7	7	7	967
ENSG00000167800.9	TBX10	11	67398773	67407031	8258	locus1469	0.243928	0.0066565	0.807287	0.0125938	0.0403623	0.0393174	8	8	8	2306	1.10877	0.0695219	0.26753	0.0125938	0.0403623	0.0393174	8	8	8	968
ENSG00000226479.3	TMEM185B	2	120975054	120980976	5922	locus278	-2.20579	-0.0393124	0.0273984	0.0114741	0.0393717	0.0378033	47	49	49	378	1.10844	0.0701527	0.267671	0.01095	0.0393717	0.0378033	46	49	49	969
ENSG00000151778.10	SERP2	13	44947785	44971850	24065	locus1662	-0.104723	-0.00010619	0.916596	0.0099365	0.104588	0.000708751	33	33	33	2520	1.1075	0.057983	0.268078	0.0099365	0.104588	0.000708751	33	33	33	970
ENSG00000136444.9	RSAD1	17	48556160	48563341	7181	locus2021	2.05474	0.0231737	0.0399044	0.0276245	0.199443	2.32042e-07	12	14	14	435	-1.10668	-0.0443877	0.26843	0.0276245	0.199443	2.32042e-07	12	14	14	971
ENSG00000101752.11	MIB1	18	19320752	19450912	130160	locus2074	0.971141	0.0111162	0.331478	0.0244859	0.117272	0.000231276	54	54	54	1306	1.10664	0.0436015	0.26845	0.0244859	0.117272	0.000231276	54	54	54	972
ENSG00000111215.11	PRR4	12	10998447	11002074	3627	locus1538	-1.37958	-0.0174111	0.167716	0.0190189	0.0878831	0.00184687	29	30	30	899	1.10547	0.0498053	0.268955	0.0190189	0.0878831	0.00184687	29	30	30	973
ENSG00000129493.14	HEATR5A	14	31760993	31889756	128763	locus1732	-2.05151	-0.0222025	0.0402176	0.0233477	0.0398349	0.0426091	43	48	48	437	1.10521	0.045266	0.269068	0.0230006	0.0398349	0.0426091	42	48	48	974
ENSG00000077463.14	SIRT6	19	4174105	4182560	8455	locus2135	-1.76682	-0.0354566	0.0772581	0.00699691	0.0686676	0.00605747	13	13	13	596	1.10396	0.0780975	0.269612	0.00699691	0.0686676	0.00605747	13	13	13	975
ENSG00000162244.10	RPL29	3	52027537	52029911	2374	locus411	0.206041	0.00533273	0.836759	0.0102617	0.0945741	0.00135255	31	32	32	2363	-1.10372	-0.0778083	0.269716	0.0102617	0.0945741	0.00135255	31	32	32	976
ENSG00000151498.11	ACAD8	11	134123461	134135746	12285	locus1526	0.895183	0.0400928	0.370689	0.000867947	0.0419053	0.0397227	1	1	1	1391	-1.10346	-0.191749	0.269827	0.000867947	0.0419053	0.0397227	1	1	1	977
ENSG00000156049.6	GNA14	9	80037994	80263238	225244	locus1242	-0.581936	-0.00513547	0.56061	0.0396361	0.286309	1.92367e-09	11	11	11	1799	1.09875	0.034169	0.271878	0.0396361	0.286309	1.92367e-09	11	11	11	978
ENSG00000064835.10	POU1F1	3	87308553	87325734	17181	locus437	0.602575	0.00723294	0.546791	0.0330652	0.0693015	0.00522082	39	40	40	1772	-1.09824	-0.0393416	0.272101	0.0330652	0.0693015	0.00522082	39	40	40	979
ENSG00000105889.14	STEAP1B	7	22459062	22539901	80839	locus963	-0.325712	-0.0166894	0.744643	0.0031602	0.0614616	0.00778964	11	12	12	2182	1.098	0.143898	0.272203	0.0031602	0.0614616	0.00778964	11	12	12	980
ENSG00000101307.15	SIRPB1	20	1542030	1600655	58625	locus2200	-2.30577	-0.01101	0.0211237	0.136214	0.435584	2.3863e-15	36	41	41	338	1.09552	0.0182436	0.273291	0.136214	0.435584	2.3863e-15	36	41	41	981
ENSG00000104728.15	ARHGEF10	8	1772091	1906807	134716	locus1067	1.08959	0.0162354	0.275892	0.0122669	0.123299	0.000122634	12	12	12	1189	-1.09538	-0.0573261	0.273352	0.0122669	0.123299	0.000122634	12	12	12	982
ENSG00000171135.13	JAGN1	3	9932293	9936031	3738	locus380	0.895054	0.0292412	0.370758	0.00276837	0.0483912	0.0243719	17	17	17	1392	1.09455	0.136769	0.273714	0.00276837	0.0483912	0.0243719	17	17	17	983
ENSG00000143850.13	PLEKHA6	1	204187980	204329057	141077	locus150	1.87672	0.0204127	0.0605566	0.0289898	0.208277	6.89341e-07	29	30	30	532	1.09439	0.04045	0.273784	0.0289898	0.208277	6.89341e-07	29	30	30	984
ENSG00000133055.8	MYBPH	1	203136938	203144954	8016	locus149	-0.0805522	-0.000911924	0.935798	0.102193	0.0849172	0.00241553	63	65	65	2560	1.09431	0.0208067	0.273819	0.102193	0.0849172	0.00241553	63	65	65	985
ENSG00000115392.11	FANCL	2	58386377	58468515	82138	locus241	-0.139862	-0.00319688	0.888769	0.011061	0.103302	0.000752917	19	19	19	2465	-1.09376	-0.0639864	0.274062	0.011061	0.103302	0.000752917	19	19	19	986
ENSG00000106853.18	PTGR1	9	114312001	114362135	50134	locus1278	0.149509	0.000167693	0.881152	0.00862968	0.0517761	0.0205142	35	36	36	2448	1.09278	0.0825121	0.274492	0.00862968	0.0517761	0.0205142	35	36	36	987
ENSG00000037042.8	TUBG2	17	40811301	40819024	7723	locus2014	2.53466	0.0276157	0.0112556	0.0266329	0.110838	0.00045636	15	15	15	258	1.09252	0.0419707	0.274606	0.0265083	0.110838	0.00045636	14	15	15	988
ENSG00000137070.17	IL11RA	9	34652181	34661898	9717	locus1228	0.291471	0.00194102	0.770691	0.0285888	0.121004	0.000220705	16	16	16	2242	-1.092	-0.0403579	0.274835	0.0262985	0.121004	0.000220705	14	16	16	989
ENSG00000154263.17	ABCA10	17	67144147	67240989	96842	locus2036	-1.48088	-0.0190537	0.138638	0.0159258	0.118699	0.000338331	17	17	17	802	1.09161	0.0552436	0.275005	0.0131945	0.118699	0.000338331	15	17	17	990
ENSG00000087191.12	PSMC5	17	61904790	61909379	4589	locus2031	2.41851	0.0722955	0.0155842	0.00345018	0.0498453	0.0238629	12	12	12	296	1.08902	0.112187	0.276143	0.00345018	0.0498453	0.0238629	12	12	12	991
ENSG00000163749.17	CCDC158	4	77234191	77328458	94267	locus582	0.223225	0.00234584	0.823361	0.0211822	0.0847136	0.00154404	19	23	23	2334	-1.08885	-0.0476434	0.276219	0.0211822	0.0847136	0.00154404	19	23	23	992
ENSG00000184227.7	ACOT1	14	74003846	74010500	6654	locus1767	-0.830609	-0.0100603	0.406195	0.0183723	0.0706695	0.00563679	18	20	20	1486	-1.08649	-0.0487822	0.277262	0.0183723	0.0706695	0.00563679	18	20	20	993
ENSG00000221887.5	HMSD	18	61616534	61629069	12535	locus2112	0.292881	0.00330136	0.769613	0.0208692	0.193643	1.8708e-06	14	14	14	2239	1.08583	0.0426469	0.277554	0.0208692	0.193643	1.8708e-06	14	14	14	994
ENSG00000143443.9	C1orf56	1	151020226	151023871	3645	locus103	0.77183	0.0244907	0.440215	0.00352504	0.0364238	0.0428777	4	4	4	1552	-1.08498	-0.13614	0.27793	0.00352504	0.0364238	0.0428777	4	4	4	995
ENSG00000104369.4	JPH1	8	75146934	75233775	86841	locus1130	-0.674748	-0.00327423	0.499836	0.133063	0.614303	3.01838e-26	24	25	25	1681	1.08236	0.0202436	0.279093	0.12519	0.614303	3.01838e-26	23	25	25	996
ENSG00000111665.11	CDCA3	12	6953961	6960450	6489	locus1535	-0.770097	-0.0326081	0.441242	0.00272441	0.0971741	0.0013865	6	7	7	1555	1.08185	0.125538	0.279319	0.00272441	0.0971741	0.0013865	6	7	7	997
ENSG00000176273.14	SLC35G1	10	95653734	95669586	15852	locus1385	0.862048	0.00758163	0.388661	0.0293948	0.0703567	0.00582965	75	79	79	1432	1.08153	0.0422214	0.279461	0.0293948	0.0703567	0.00582965	75	79	79	998
ENSG00000171595.13	DNAI2	17	72270372	72311023	40651	locus2042	1.01343	0.0119667	0.310854	0.0213556	0.0664358	0.00738431	10	13	13	1266	-1.08149	-0.0484281	0.279478	0.0213556	0.0664358	0.00738431	10	13	13	999
ENSG00000139517.7	LNX2	13	28120049	28194666	74617	locus1648	-0.739871	-0.00838749	0.459378	0.0244207	0.129768	0.000128748	42	46	46	1596	1.08123	0.045985	0.279593	0.0244207	0.129768	0.000128748	42	46	46	1000
ENSG00000171943.11	SRGAP2C	1	121107151	121134735	27584	locus101	-1.57035	-0.14402	0.116335	0.000390251	0.0590499	0.0123939	1	6	6	731	1.07975	0.341629	0.280254	0.000390251	0.0590499	0.0123939	1	6	6	1001
ENSG00000125337.16	KIF25	6	168418552	168445769	27217	locus939	0.79196	0.00341008	0.428384	0.141262	0.282096	2.46039e-09	28	29	29	1524	-1.0782	-0.0155909	0.280944	0.141262	0.282096	2.46039e-09	28	29	29	1002
ENSG00000162836.11	ACP6	1	147114028	147142646	28618	locus102	-0.668367	-0.00419454	0.5039	0.0786005	0.307984	2.82149e-10	24	25	25	1687	1.0782	0.024063	0.280945	0.0786005	0.307984	2.82149e-10	24	25	25	1003
ENSG00000131781.12	FMO5	1	146655883	146697230	41347	locus102	0.039018	-0.000868486	0.968876	0.0124493	0.102298	0.000327929	17	19	19	2618	1.07468	0.0597048	0.282519	0.0124493	0.102298	0.000327929	17	19	19	1004
ENSG00000172613.7	RAD9A	11	67159456	67165881	6425	locus1469	-1.25947	-0.0113108	0.20786	0.0388064	0.285414	2.97768e-09	31	31	31	1021	-1.07177	-0.0376709	0.283823	0.0388064	0.285414	2.97768e-09	31	31	31	1005
ENSG00000146223.14	RPL7L1	6	42847353	42857672	10319	locus853	-1.20501	-0.0115288	0.228201	0.0323703	0.0646785	0.00995203	33	33	33	1080	-1.07122	-0.0336526	0.284072	0.0323703	0.0646785	0.00995203	33	33	33	1006
ENSG00000131165.14	CHMP1A	16	89710843	89724116	13273	locus1972	1.38562	0.0435876	0.165862	0.00305038	0.0907111	0.00168744	11	12	12	889	-1.06951	-0.127683	0.284841	0.00305038	0.0907111	0.00168744	11	12	12	1007
ENSG00000197483.9	ZNF628	19	55987983	55995854	7871	locus2192	0.230049	0.00199634	0.818053	0.0386806	0.0626277	0.010553	43	47	47	2328	-1.06914	-0.0381652	0.285008	0.0384592	0.0626277	0.010553	42	47	47	1008
ENSG00000214279.13	SCART1	10	135267431	135282687	15256	locus1417	-0.170741	-0.00332929	0.864427	0.0114026	0.201	1.20958e-06	5	5	5	2417	1.06895	0.0614266	0.285093	0.0114026	0.201	1.20958e-06	5	5	5	1009
ENSG00000231107.1	LINC01508	9	93063177	93195771	132594	locus1257	0.809113	0.00607734	0.41845	0.0433231	0.145968	4.07121e-05	25	27	27	1505	-1.0675	-0.031713	0.285745	0.0433231	0.145968	4.07121e-05	25	27	27	1010
ENSG00000196458.10	ZNF605	12	133494891	133532892	38001	locus1638	-1.38603	-0.0629554	0.165737	0.00176688	0.122606	0.000278178	4	9	9	887	1.06742	0.173497	0.285784	0.00176688	0.122606	0.000278178	4	9	9	1011
ENSG00000165806.19	CASP7	10	115438920	115490668	51748	locus1397	0.719527	0.00617935	0.471816	0.0370556	0.266531	9.8968e-09	44	46	46	1628	-1.06685	-0.0323584	0.286039	0.0370556	0.266531	9.8968e-09	44	46	46	1012
ENSG00000169570.9	DTWD2	5	118171768	118324242	152474	locus755	0.232849	0.0019853	0.815879	0.0264085	0.0964089	0.000732424	32	35	35	2321	1.06627	0.0393732	0.286302	0.0264085	0.0964089	0.000732424	32	35	35	1013
ENSG00000148600.14	CDHR1	10	85954292	85979376	25084	locus1376	-2.073	-0.0213747	0.0381722	0.0285813	0.0539832	0.0169559	32	34	34	425	-1.06558	-0.0389356	0.286613	0.0285813	0.0539832	0.0169559	32	34	34	1014
ENSG00000215915.9	ATAD3C	1	1385068	1405542	20474	locus2	0.387349	0.00258863	0.698498	0.0680485	0.383918	9.01242e-14	21	25	25	2086	-1.06432	-0.0257438	0.287185	0.0680485	0.383918	9.01242e-14	21	25	25	1015
ENSG00000233927.4	RPS28	19	8386379	8388224	1845	locus2140	-0.598797	-0.00448225	0.549308	0.0602527	0.360523	3.05598e-13	9	9	9	1774	-1.06294	-0.0275608	0.287807	0.0602527	0.360523	3.05598e-13	9	9	9	1016
ENSG00000167984.17	NLRC3	16	3589035	3627404	38369	locus1895	-1.96978	-0.0139323	0.0488637	0.0765947	0.146983	5.42117e-05	20	27	27	477	-1.06242	-0.0283795	0.288044	0.0765947	0.146983	5.42117e-05	20	27	27	1017
ENSG00000182986.12	ZNF320	19	53362743	53400947	38204	locus2186	0.433678	0.00535846	0.664522	0.0204723	0.238832	4.21545e-08	9	10	10	2017	-1.06	-0.045147	0.289144	0.0204723	0.238832	4.21545e-08	9	10	10	1018
ENSG00000196072.11	BLOC1S2	10	102033034	102046469	13435	locus1389	3.86958	0.040188	0.000109021	0.0381487	0.324749	4.48658e-12	35	35	35	74	-1.05838	-0.0415955	0.289883	0.0381487	0.324749	4.48658e-12	35	35	35	1019
ENSG00000118804.8	STBD1	4	77227178	77232283	5105	locus582	0.113218	0.000412089	0.909858	0.0290699	0.120183	0.000130335	24	24	24	2506	1.05827	0.044259	0.289933	0.0290699	0.120183	0.000130335	24	24	24	1020
ENSG00000091428.17	RAPGEF4	2	173600572	173917620	317048	locus314	3.64576	0.124039	0.000266603	0.00226237	0.0634651	0.00872295	12	12	12	82	1.05808	0.130965	0.29002	0.00226237	0.0634651	0.00872295	12	12	12	1021
ENSG00000187091.13	PLCD1	3	38048986	38071133	22147	locus404	0.0911139	0.00171354	0.927402	0.0314321	0.182313	1.36627e-06	43	44	44	2544	1.05727	0.0386059	0.290389	0.0314321	0.182313	1.36627e-06	43	44	44	1022
ENSG00000059145.18	UNKL	16	1413205	1464705	51500	locus1893	2.97148	0.093492	0.00296364	0.00282062	0.0600075	0.00896845	7	8	8	156	1.05723	0.120478	0.290405	0.00282062	0.0600075	0.00896845	7	8	8	1023
ENSG00000166321.13	NUDT13	10	74870132	74891586	21454	locus1366	-0.158522	-0.00153841	0.874045	0.025098	0.0821906	0.00158944	190	191	191	2434	1.0564	0.0305256	0.290786	0.025098	0.0821906	0.00158944	190	191	191	1024
ENSG00000145425.9	RPS3A	4	152020779	152025794	5015	locus632	0.719782	0.0131718	0.471659	0.00625002	0.0363548	0.0461304	49	51	51	1627	1.05626	0.0643615	0.290849	0.00625002	0.0363548	0.0461304	49	51	51	1025
ENSG00000106404.13	CLDN15	7	100875372	100882101	6729	locus1021	-2.41278	-0.0348321	0.0158316	0.0225348	0.317837	2.55531e-11	17	17	17	300	1.05533	0.0673104	0.291274	0.0188735	0.317837	2.55531e-11	16	17	17	1026
ENSG00000120725.12	SIL1	5	138282412	138534057	251645	locus770	1.34385	0.0136406	0.178996	0.0299188	0.147776	5.38904e-05	33	35	35	931	1.05526	0.0387958	0.291304	0.0284856	0.147776	5.38904e-05	32	35	35	1027
ENSG00000104879.4	CKM	19	45809670	45826133	16463	locus2175	1.64496	0.014041	0.0999789	0.0463553	0.095483	0.00133772	37	37	37	678	-1.05519	-0.0342346	0.291337	0.0463553	0.095483	0.00133772	37	37	37	1028
ENSG00000133065.10	SLC41A1	1	205758222	205782326	24104	locus151	-1.23351	-0.013734	0.217387	0.0211579	0.0481355	0.0251276	57	62	62	1050	1.05485	0.0471836	0.291493	0.0211579	0.0481355	0.0251276	57	62	62	1029
ENSG00000089847.12	ANKRD24	19	4183350	4224811	41461	locus2135	-2.71247	-0.0393864	0.00667847	0.0142415	0.0732015	0.00551814	11	12	12	212	1.05404	0.0534685	0.291863	0.0142415	0.0732015	0.00551814	11	12	12	1030
ENSG00000063660.8	GPC1	2	241375079	241407493	32414	locus367	0.521204	0.00682862	0.602224	0.0193866	0.0927868	0.00159407	41	42	42	1893	1.05178	0.0486541	0.292902	0.0157063	0.0927868	0.00159407	40	42	42	1031
ENSG00000139668.8	WDFY2	13	52158597	52341845	183248	locus1667	-0.0976379	-0.00218832	0.92222	0.00587594	0.0648679	0.00651862	15	15	15	2534	1.05175	0.0843936	0.292915	0.00587594	0.0648679	0.00651862	15	15	15	1032
ENSG00000120370.12	GORAB	1	170501306	170522975	21669	locus121	-0.847953	-0.0106462	0.396464	0.0213116	0.0374121	0.0495466	35	35	35	1465	1.05039	0.0447966	0.293539	0.0213116	0.0374121	0.0495466	35	35	35	1033
ENSG00000196912.12	ANKRD36B	2	98121260	98206428	85168	locus263	0.307863	0.00172381	0.758186	0.00502405	0.120141	0.000289767	31	35	35	2211	1.04933	0.110576	0.294026	0.00496416	0.120141	0.000289767	30	35	35	1034
ENSG00000184517.11	ZFP1	16	75182421	75206132	23711	locus1950	-1.41169	-0.0106854	0.158041	0.0613358	0.040395	0.0355003	25	25	25	861	-1.04911	-0.0280345	0.294129	0.0613358	0.040395	0.0355003	25	25	25	1035
ENSG00000187010.19	RHD	1	25598976	25656936	57960	locus26	-1.37237	-0.007478	0.169949	0.104613	0.441064	3.88764e-16	75	80	80	903	1.04907	0.0173681	0.294146	0.104613	0.441064	3.88764e-16	75	80	80	1036
ENSG00000223685.5	LINC00571	13	38624953	38717369	92416	locus1657	1.52522	0.00836117	0.127205	0.099809	0.148957	3.20714e-05	50	51	51	766	-1.04872	-0.0223168	0.294308	0.0956887	0.148957	3.20714e-05	45	51	51	1037
ENSG00000168036.16	CTNNB1	3	41240995	41281934	40939	locus407	4.91686	0.0673885	8.79434e-07	0.0188532	0.138069	6.88526e-05	23	24	24	35	-1.04798	-0.0446763	0.294649	0.0110676	0.138069	6.88526e-05	21	24	24	1038
ENSG00000184307.14	ZDHHC23	3	113666747	113682220	15473	locus456	-0.767388	-0.00497021	0.442851	0.0526225	0.0867401	0.0016749	59	60	60	1557	1.04756	0.0305665	0.294844	0.0526225	0.0867401	0.0016749	59	60	60	1039
