## Supplementary Tables for "Dissecting Biological Pathways of Psychopathology using Cognitive Genomics": Supplementary_Table10.xlsx (part 10 of 10)

### Sheet: TableS10l -Scord (continued)
Supplementary Table 10l. Results of S-PrediXcan transcriptomic wide analysis based on GTEx8 brain tissues Note: all columns with x suffixes denote results for General Cognitive Ability and all columns with a suffixes denote results for Non-Cognitive Skills pred_perf_r2: (cross-validated) R2 of tissue model's correlation to gene's measured transcriptome (prediction performance); pred_perf_pval: pval of tissue model's correlation to gene's measured transcriptome (prediction performance); n_snps_used: number of snps from GWAS that got used in S-PrediXcan analysis; n_snps_in_cov: number of snps in the covariance matrix; n_snps_in_model: number of snps in the model; var_g: variance of the gene expression, calculated as W' * G * W (where W is the vector of SNP weights in a gene's model, W' is its transpose, and G is the covariance matrix) Annotation: Spinal Cord
ENSG00000088256.8	GNA11	19	3094359	3123996	29637	locus2134	-1.41187	-0.021418	0.157988	0.0153333	0.0653168	0.00896942	24	28	28	860	1.04708	0.0509602	0.295065	0.0153333	0.0653168	0.00896942	24	28	28	1040
ENSG00000183844.16	FAM3B	21	42688727	42729654	40927	locus2300	-0.786531	-0.00260364	0.431556	0.40904	0.137734	7.36507e-05	133	134	134	1527	-1.04506	-0.00967983	0.295994	0.407898	0.137734	7.36507e-05	132	134	134	1041
ENSG00000243056.1	EIF4EBP3	5	139927246	139929160	1914	locus770	1.27012	0.0335284	0.204041	0.00394472	0.0506376	0.022291	22	24	24	1013	1.045	0.108368	0.296023	0.00394472	0.0506376	0.022291	22	24	24	1042
ENSG00000173535.13	TNFRSF10C	8	22960433	22974958	14525	locus1096	-1.0118	-0.0114803	0.311631	0.0248933	0.188371	7.83671e-07	17	18	18	1267	1.04481	0.0433708	0.296111	0.0248933	0.188371	7.83671e-07	17	18	18	1043
ENSG00000070808.15	CAMK2A	5	149599053	149669693	70640	locus776	0.617086	0.00840394	0.537178	0.0153848	0.0645555	0.00612523	14	14	14	1758	-1.04468	-0.0484324	0.29617	0.0153848	0.0645555	0.00612523	14	14	14	1044
ENSG00000198246.7	SLC29A3	10	73079009	73123147	44138	locus1365	0.578557	0.0181229	0.562888	0.00363693	0.0398104	0.0358763	15	18	18	1804	-1.04304	-0.10926	0.296929	0.00363693	0.0398104	0.0358763	15	18	18	1045
ENSG00000184293.7	CLECL1	12	9868455	9885895	17440	locus1537	0.102804	0.00070951	0.918119	0.0609672	0.229998	1.8873e-07	26	29	29	2526	-1.04161	-0.0237827	0.297593	0.0609672	0.229998	1.8873e-07	26	29	29	1046
ENSG00000149380.11	P4HA3	11	73977701	74022685	44984	locus1473	1.14018	0.00996203	0.254213	0.0304089	0.070525	0.00431931	42	44	44	1138	-1.04046	-0.0362155	0.298127	0.0304089	0.070525	0.00431931	42	44	44	1047
ENSG00000141101.12	NOB1	16	69775756	69788871	13115	locus1946	0.688892	0.00931785	0.490891	0.0211927	0.0389953	0.0430637	22	22	22	1664	-1.04012	-0.0576344	0.298285	0.0211927	0.0389953	0.0430637	22	22	22	1048
ENSG00000110042.7	DTX4	11	58938902	58976060	37158	locus1465	-0.407626	-0.00584233	0.683548	0.024006	0.0487961	0.0174638	42	42	42	2059	1.03966	0.046385	0.298496	0.024006	0.0487961	0.0174638	42	42	42	1049
ENSG00000162194.12	LBHD1	11	62430288	62439255	8967	locus1467	-1.64331	-0.0185942	0.100318	0.0246792	0.160529	2.49982e-05	9	10	10	680	-1.03907	-0.0442339	0.29877	0.0246792	0.160529	2.49982e-05	9	10	10	1050
ENSG00000146707.14	POMZP3	7	76239302	76256620	17318	locus1003	0.469257	0.0015544	0.638886	0.270089	0.611405	2.06072e-26	48	52	52	1963	1.03737	0.0119332	0.299564	0.27001	0.611405	2.06072e-26	46	52	52	1051
ENSG00000155542.11	SETD9	5	56205422	56224726	19304	locus712	-1.68017	-0.00642825	0.0929235	0.217449	0.514789	1.63656e-21	105	110	110	654	-1.03698	-0.0142466	0.299744	0.217449	0.514789	1.63656e-21	105	110	110	1052
ENSG00000117593.9	DARS2	1	173793810	173827684	33874	locus123	-2.30988	-0.0221396	0.0208949	0.032953	0.125858	0.00019435	52	58	58	332	-1.03501	-0.034968	0.300664	0.032953	0.125858	0.00019435	52	58	58	1053
ENSG00000180720.7	CHRM4	11	46405340	46413326	7986	locus1457	-0.375243	-0.0105015	0.707479	0.00479721	0.039888	0.0415802	3	3	3	2103	1.0334	0.0839413	0.301415	0.00479721	0.039888	0.0415802	3	3	3	1054
ENSG00000105738.10	SIPA1L3	19	38397847	38699008	301161	locus2168	1.42978	0.0309254	0.15278	0.00638984	0.0418197	0.0367809	8	9	9	853	-1.03312	-0.0776895	0.301546	0.00638984	0.0418197	0.0367809	8	9	9	1055
ENSG00000145777.14	TSLP	5	110405777	110413722	7945	locus747	0.592527	0.00610317	0.553498	0.0289932	0.170588	8.58484e-06	13	15	15	1784	-1.03206	-0.0368581	0.302043	0.0289932	0.170588	8.58484e-06	13	15	15	1056
ENSG00000117419.14	ERI3	1	44686741	44820951	134210	locus41	-3.016	-0.163436	0.00256129	0.00104148	0.0370119	0.0491577	2	2	2	145	1.03101	0.204054	0.302538	0.00104148	0.0370119	0.0491577	2	2	2	1057
ENSG00000177380.13	PPFIA3	19	49622800	49654280	31480	locus2180	0.304748	0.0125835	0.760558	0.00183907	0.0373793	0.0405641	12	13	13	2219	-1.02948	-0.155785	0.303254	0.00183907	0.0373793	0.0405641	12	13	13	1058
ENSG00000157322.17	CLEC18A	16	69984607	69997889	13282	locus1946	0.519826	0.00253012	0.603185	0.136482	0.443393	5.21548e-16	19	20	20	1898	1.02945	0.0174818	0.30327	0.136482	0.443393	5.21548e-16	19	20	20	1059
ENSG00000121691.4	CAT	11	34460480	34493607	33127	locus1448	-0.861318	-0.0110301	0.389063	0.0172982	0.154248	2.262e-05	32	37	37	1434	1.02933	0.0440811	0.303327	0.0161935	0.154248	2.262e-05	31	37	37	1060
ENSG00000127507.17	ADGRE2	19	14843203	14889372	46169	locus2146	1.39081	0.0229389	0.164284	0.0116677	0.0678168	0.00823286	40	44	44	882	-1.0288	-0.0635965	0.303575	0.0116677	0.0678168	0.00823286	40	44	44	1061
ENSG00000109654.14	TRIM2	4	154073314	154260469	187155	locus633	-0.80629	-0.0138564	0.420075	0.0126849	0.243894	7.67594e-08	12	14	14	1509	-1.0285	-0.0545931	0.303714	0.0126849	0.243894	7.67594e-08	12	14	14	1062
ENSG00000110900.14	TSPAN11	12	31079681	31149534	69853	locus1555	0.523371	0.00350026	0.600716	0.0879069	0.342523	3.12142e-13	10	10	10	1890	-1.02849	-0.0246187	0.303721	0.0879069	0.342523	3.12142e-13	10	10	10	1063
ENSG00000119397.16	CNTRL	9	123837232	123939888	102656	locus1287	0.525434	0.00814036	0.599282	0.0122281	0.175227	3.33031e-06	28	28	28	1884	1.02841	0.0571552	0.303757	0.0122281	0.175227	3.33031e-06	28	28	28	1064
ENSG00000109323.8	MANBA	4	103551926	103682125	130199	locus602	1.97547	0.0292756	0.048215	0.0140091	0.0561174	0.0100827	22	23	23	470	-1.02781	-0.0493259	0.304037	0.0140091	0.0561174	0.0100827	22	23	23	1065
ENSG00000137500.9	CCDC90B	11	82970134	82997450	27316	locus1480	-0.568171	-0.0249956	0.569919	0.00155557	0.0677875	0.00718353	10	10	10	1823	1.02698	0.162397	0.304432	0.00155557	0.0677875	0.00718353	10	10	10	1066
ENSG00000146386.7	ABRACL	6	139349881	139364439	14558	locus916	0.202901	-0.000216377	0.839212	0.0225528	0.0661696	0.00690778	80	81	81	2370	-1.02695	-0.0428856	0.304445	0.0225528	0.0661696	0.00690778	80	81	81	1067
ENSG00000172795.15	DCP2	5	112312494	112357892	45398	locus749	2.90268	0.112616	0.00369984	0.00208056	0.0359343	0.0404619	6	8	8	175	1.02561	0.147233	0.305077	0.00208056	0.0359343	0.0404619	6	8	8	1068
ENSG00000154760.13	SLFN13	17	33762114	33775785	13671	locus2008	0.424516	0.00134291	0.67119	0.120381	0.112035	0.000358547	61	70	70	2036	-1.02467	-0.0185192	0.305518	0.116847	0.112035	0.000358547	60	70	70	1069
ENSG00000198315.10	ZKSCAN8	6	28109660	28127238	17578	locus830	-2.5778	-0.0409623	0.00994304	0.00826378	0.0449341	0.0316213	45	48	48	243	1.02251	0.0717107	0.30654	0.00747632	0.0449341	0.0316213	24	48	48	1070
ENSG00000179041.3	RRS1	8	67341248	67342968	1720	locus1124	0.769864	0.00813622	0.441381	0.0327024	0.0823591	0.00286591	74	74	74	1556	1.02066	0.0346336	0.307418	0.0327024	0.0823591	0.00286591	74	74	74	1071
ENSG00000004399.12	PLXND1	3	129274056	129325519	51463	locus467	-1.97602	-0.0333237	0.0481524	0.0125039	0.0440846	0.0226628	24	24	24	468	-1.0206	-0.054098	0.307446	0.0125039	0.0440846	0.0226628	24	24	24	1072
ENSG00000073536.17	NLE1	17	33455749	33469322	13573	locus2007	-1.32447	-0.00829783	0.185346	0.0654667	0.236853	1.00596e-07	6	6	6	948	-1.01967	-0.0225856	0.307883	0.0654667	0.236853	1.00596e-07	6	6	6	1073
ENSG00000143537.13	ADAM15	1	155023791	155035251	11460	locus107	2.98916	0.017881	0.00279744	0.0843829	0.235952	5.69576e-08	33	33	33	154	-1.01793	-0.0215161	0.308709	0.0843829	0.235952	5.69576e-08	33	33	33	1074
ENSG00000154262.12	ABCA6	17	67074842	67138036	63194	locus2036	1.25242	0.00530117	0.210416	0.160157	0.534935	1.32642e-20	11	11	11	1036	-1.01571	-0.0153176	0.309769	0.158711	0.534935	1.32642e-20	10	11	11	1075
ENSG00000167220.11	HDHD2	18	44633780	44676871	43091	locus2094	-2.34983	-0.0475903	0.0187822	0.0078089	0.109887	0.000441164	14	14	14	322	1.01564	0.0745826	0.309799	0.0078089	0.109887	0.000441164	14	14	14	1076
ENSG00000278535.4	DHRS11	17	34948308	34957233	8925	locus2009	-5.94887	-0.141115	2.69996e-09	0.0051728	0.103341	0.000895287	15	15	15	10	1.01554	0.0852464	0.309847	0.0051728	0.103341	0.000895287	15	15	15	1077
ENSG00000010282.14	HHATL	3	42734154	42744290	10136	locus408	1.13999	0.0202537	0.254289	0.0109053	0.141962	6.45905e-05	10	10	10	1139	-1.01539	-0.0638815	0.309918	0.0109053	0.141962	6.45905e-05	10	10	10	1078
ENSG00000126266.3	FFAR1	19	35842444	35843367	923	locus2166	-1.31635	-0.00587918	0.188056	0.155052	0.289497	8.80221e-10	87	94	94	957	1.01338	0.0146279	0.310879	0.155052	0.289497	8.80221e-10	87	94	94	1079
ENSG00000178187.7	ZNF454	5	178368198	178393434	25236	locus803	-2.308	-0.0168673	0.0209992	0.0580935	0.227548	2.35016e-07	46	54	54	335	1.01322	0.028203	0.310955	0.0573515	0.227548	2.35016e-07	44	54	54	1080
ENSG00000145358.6	DDIT4L	4	101107026	101111625	4599	locus600	-0.705298	-0.00920772	0.480625	0.0148144	0.110534	0.000452441	13	13	13	1643	1.01279	0.0450152	0.311161	0.0148144	0.110534	0.000452441	13	13	13	1081
ENSG00000243667.6	WDR92	2	68356936	68384659	27723	locus247	-0.0114418	-0.000959505	0.990871	0.0525409	0.0565289	0.0119776	36	39	39	2669	1.01252	0.0284661	0.311289	0.0525409	0.0565289	0.0119776	36	39	39	1082
ENSG00000168374.10	ARF4	3	57557089	57583071	25982	locus414	1.44563	0.0277748	0.148282	0.00778876	0.126405	0.000177146	40	42	42	834	-1.01145	-0.0724031	0.311801	0.00778876	0.126405	0.000177146	40	42	42	1083
ENSG00000188385.11	JAKMIP3	10	133879449	133998362	118913	locus1416	0.343749	0.00295207	0.731035	0.0481084	0.285526	4.05422e-10	12	12	12	2153	-1.00925	-0.0302101	0.312853	0.0481084	0.285526	4.05422e-10	12	12	12	1084
ENSG00000172785.18	CBWD1	9	120836	179056	58220	locus1187	0.520893	0.00448865	0.602442	0.0425902	0.131588	6.42585e-05	19	22	22	1894	-1.0088	-0.0298844	0.313073	0.0425902	0.131588	6.42585e-05	19	22	22	1085
ENSG00000122678.16	POLM	7	44111660	44122139	10479	locus979	1.32543	0.0135212	0.185029	0.0266357	0.214223	4.19307e-07	29	29	29	945	-1.00851	-0.0387354	0.313209	0.0266357	0.214223	4.19307e-07	29	29	29	1086
ENSG00000168393.12	DTYMK	2	242615161	242626230	11069	locus368	-1.46917	-0.0151089	0.141788	0.0274895	0.0428356	0.0369297	38	40	40	816	1.0063	0.0433348	0.314271	0.0274895	0.0428356	0.0369297	38	40	40	1087
ENSG00000261701.6	HPR	16	72097124	72111145	14021	locus1947	-2.57765	-0.00789245	0.00994761	0.30442	0.414678	1.6772e-14	76	80	80	244	1.00516	0.00967792	0.31482	0.30442	0.414678	1.6772e-14	76	80	80	1088
ENSG00000075290.7	WNT8B	10	102222765	102243501	20736	locus1390	-1.5518	-0.00581194	0.120711	0.137368	0.257969	1.21425e-08	50	51	51	740	1.00504	0.016292	0.314877	0.120023	0.257969	1.21425e-08	49	51	51	1089
ENSG00000117013.14	KCNQ4	1	41249458	41306124	56666	locus38	-0.722211	-0.00465046	0.470164	0.0866354	0.401812	1.05075e-13	33	36	36	1623	-1.00461	-0.0241282	0.315085	0.0866354	0.401812	1.05075e-13	33	36	36	1090
ENSG00000140545.14	MFGE8	15	89441913	89456610	14697	locus1872	0.475623	0.00167572	0.634343	0.217038	0.360801	4.43741e-13	99	104	104	1954	-1.00304	-0.0128604	0.315843	0.214214	0.360801	4.43741e-13	98	104	104	1091
ENSG00000140043.11	PTGR2	14	74318533	74352429	33896	locus1768	-0.116036	-0.000618649	0.907624	0.0478106	0.25731	6.54506e-09	22	29	29	2500	-1.00126	-0.0282843	0.3167	0.0478106	0.25731	6.54506e-09	22	29	29	1092
ENSG00000018510.13	AGPS	2	178257500	178408562	151062	locus316	-1.38007	-0.0296662	0.167564	0.0069117	0.10278	0.000780412	42	46	46	898	1.00079	0.0767078	0.316928	0.00686689	0.10278	0.000780412	41	46	46	1093
ENSG00000109667.11	SLC2A9	4	9827847	10041872	214025	locus529	0.56935	0.0121697	0.569119	0.00581583	0.0771433	0.00132704	25	27	27	1819	-0.999873	-0.0787756	0.317372	0.00581583	0.0771433	0.00132704	25	27	27	1094
ENSG00000099968.17	BCL2L13	22	18121349	18213621	92272	locus2309	1.38441	0.0255571	0.166233	0.00731789	0.0546559	0.0174084	16	16	16	892	0.998856	0.0631776	0.317865	0.00731789	0.0546559	0.0174084	16	16	16	1095
ENSG00000124587.13	PEX6	6	42931605	42946919	15314	locus853	2.634	0.0132477	0.00843851	0.128607	0.408275	2.58595e-14	46	52	52	226	-0.99847	-0.018457	0.318052	0.128607	0.408275	2.58595e-14	46	52	52	1096
ENSG00000108823.15	SGCA	17	48243365	48253289	9924	locus2021	-0.24031	-0.00128348	0.81009	0.10564	0.223527	2.74306e-07	74	75	75	2312	0.998347	0.0208165	0.318111	0.104605	0.223527	2.74306e-07	70	75	75	1097
ENSG00000108839.11	ALOX12	17	6899367	6914073	14706	locus1982	1.27916	0.014838	0.200839	0.0231588	0.0643017	0.00864393	21	22	22	997	-0.998084	-0.0401038	0.318239	0.0231588	0.0643017	0.00864393	21	22	22	1098
ENSG00000151967.18	SCHIP1	3	159557649	159615155	57506	locus488	-1.04813	-0.00973926	0.294579	0.0335144	0.179726	4.56267e-06	35	36	36	1230	0.997578	0.0328378	0.318484	0.0335144	0.179726	4.56267e-06	35	36	36	1099
ENSG00000204947.8	ZNF425	7	148799876	148823416	23540	locus1053	0.545479	0.00859208	0.585424	0.0102473	0.0373694	0.0450673	26	26	26	1858	0.996229	0.0598058	0.319139	0.0102473	0.0373694	0.0450673	26	26	26	1100
ENSG00000100731.15	PCNX1	14	71374175	71582099	207924	locus1765	-0.00758791	-0.000192789	0.993946	0.0113946	0.190127	1.97458e-06	32	38	38	2676	-0.994372	-0.054824	0.320042	0.0113946	0.190127	1.97458e-06	32	38	38	1101
ENSG00000105072.8	C19orf44	19	16607204	16632163	24959	locus2148	-0.710723	-0.0129261	0.477256	0.0106096	0.188392	2.18225e-06	4	4	4	1637	0.993634	0.0652479	0.320401	0.0090709	0.188392	2.18225e-06	3	4	4	1102
ENSG00000172469.15	MANEA	6	96025410	96057328	31918	locus890	1.11376	0.0209526	0.265381	0.00783516	0.0824724	0.00283207	6	6	6	1160	0.993522	0.0671663	0.320456	0.00783516	0.0824724	0.00283207	6	6	6	1103
ENSG00000133250.13	ZNF414	19	8574561	8579051	4490	locus2140	-1.23027	-0.0128028	0.218595	0.0282255	0.0391341	0.0420598	44	46	46	1051	0.992989	0.0348064	0.320715	0.0282255	0.0391341	0.0420598	44	46	46	1104
ENSG00000197165.10	SULT1A2	16	28603263	28608391	5128	locus1926	-8.73814	-0.0511734	2.36974e-18	0.0877721	0.27182	9.27941e-09	23	27	27	3	-0.992231	-0.020885	0.321085	0.0877721	0.27182	9.27941e-09	23	27	27	1105
ENSG00000215251.3	FASTKD5	20	3127164	3140511	13347	locus2202	-1.78397	-0.0226106	0.074429	0.0201127	0.0647466	0.00814879	23	23	23	590	-0.990369	-0.0406021	0.321994	0.0201127	0.0647466	0.00814879	23	23	23	1106
ENSG00000108465.14	CDK5RAP3	17	46047893	46059152	11259	locus2019	-2.96803	-0.0381932	0.00299711	0.0196402	0.0902238	0.00179483	16	19	19	157	0.990219	0.0479246	0.322067	0.0196402	0.0902238	0.00179483	16	19	19	1107
ENSG00000125637.15	PSD4	2	113931547	113966968	35421	locus274	1.66808	0.0173323	0.0952995	0.026216	0.299158	9.46893e-10	21	25	25	666	-0.990049	-0.0350936	0.32215	0.026216	0.299158	9.46893e-10	21	25	25	1108
ENSG00000110344.9	UBE4A	11	118230314	118269926	39612	locus1512	0.37472	0.0268453	0.707869	0.000262464	0.038271	0.0462138	4	5	5	2104	-0.98968	-0.356046	0.322331	0.000262464	0.038271	0.0462138	4	5	5	1109
ENSG00000125741.4	OPA3	19	46030684	46088060	57376	locus2175	-0.594027	-0.00723713	0.552494	0.0181859	0.0378047	0.0458411	22	24	24	1782	0.989216	0.0441412	0.322558	0.0181859	0.0378047	0.0458411	22	24	24	1110
ENSG00000213523.10	SRA1	5	139929651	139937678	8027	locus770	2.63199	0.0465936	0.00848866	0.0108696	0.114997	0.0002986	37	41	41	228	-0.988788	-0.0594485	0.322767	0.0108696	0.114997	0.0002986	37	41	41	1111
ENSG00000155530.2	LRGUK	7	133812092	133949347	137255	locus1043	-4.25119	-0.0211849	2.12636e-05	0.132527	0.0464413	0.0248017	109	111	111	48	0.988765	0.0166479	0.322778	0.132527	0.0464413	0.0248017	109	111	111	1112
ENSG00000110315.6	RNF141	11	10533219	10562734	29515	locus1430	-0.741257	-0.00835458	0.458538	0.0225618	0.16429	6.84467e-06	27	30	30	1594	0.98534	0.0370837	0.324457	0.0219332	0.16429	6.84467e-06	25	30	30	1113
ENSG00000080031.9	PTPRH	19	55692614	55720869	28255	locus2191	1.08413	0.00811247	0.278307	0.0706126	0.30462	1.1575e-10	21	23	23	1193	-0.984619	-0.0234706	0.324811	0.0703959	0.30462	1.1575e-10	20	23	23	1114
ENSG00000139220.16	PPFIA2	12	81651753	82153129	501376	locus1596	-2.39	-0.0292967	0.0168484	0.0183449	0.062497	0.00799645	16	17	17	308	0.982026	0.0422074	0.326087	0.0183449	0.062497	0.00799645	16	17	17	1115
ENSG00000197362.14	ZNF786	7	148766732	148787810	21078	locus1053	0.630873	0.00900305	0.528124	0.0125898	0.169878	3.96823e-07	12	15	15	1736	0.981773	0.0502877	0.326212	0.0125898	0.169878	3.96823e-07	12	15	15	1116
ENSG00000214491.8	SEC14L6	22	30918774	30942669	23895	locus2324	-2.19016	-0.0150016	0.0285129	0.0638789	0.115114	0.000381752	43	43	43	384	0.979367	0.02203	0.327399	0.0638789	0.115114	0.000381752	43	43	43	1117
ENSG00000158864.12	NDUFS2	1	161167206	161184184	16978	locus111	0.206354	0.00380344	0.836514	0.0286425	0.148081	4.68116e-05	32	34	34	2362	-0.978589	-0.0402348	0.327783	0.0286425	0.148081	4.68116e-05	32	34	34	1118
ENSG00000102900.12	NUP93	16	56764040	56884198	120158	locus1936	-0.48143	-0.00343948	0.630211	0.0613768	0.295866	8.91696e-10	36	38	38	1949	-0.977519	-0.0241212	0.328313	0.0603247	0.295866	8.91696e-10	35	38	38	1119
ENSG00000087116.14	ADAMTS2	5	178537853	178772462	234609	locus804	-0.87607	-0.00559621	0.380992	0.0532234	0.0821998	0.00282937	66	69	69	1413	-0.976549	-0.0289994	0.328792	0.0526707	0.0821998	0.00282937	65	69	69	1120
ENSG00000177807.8	KCNJ10	1	160007256	160039950	32694	locus110	0.943525	0.0489267	0.345413	0.00100534	0.0443241	0.0310939	6	6	6	1333	0.976284	0.217192	0.328924	0.00100534	0.0443241	0.0310939	6	6	6	1121
ENSG00000149084.12	HSD17B12	11	43702287	43878162	175875	locus1455	1.12838	0.00724421	0.259159	0.0788382	0.454878	8.49311e-17	52	52	52	1147	-0.970971	-0.0218096	0.331563	0.0788382	0.454878	8.49311e-17	52	52	52	1122
ENSG00000204438.10	GPANK1	6	2959803	2964865	5062	locus810	-1.7366	-0.0400473	0.082457	0.00725544	0.0492256	0.0203002	17	18	18	615	0.970276	0.215577	0.331909	0.000891217	0.0492256	0.0203002	4	18	18	1123
ENSG00000138380.17	CARF	2	203776940	203852984	76044	locus334	-0.193831	-0.00581534	0.846308	0.00257187	0.0411979	0.0359355	29	31	31	2384	-0.967176	-0.109721	0.333456	0.00257187	0.0411979	0.0359355	29	31	31	1124
ENSG00000149488.12	TMC2	20	2517218	2624226	107008	locus2201	-0.669761	-0.00994213	0.50301	0.0112996	0.157557	1.62075e-05	9	9	9	1686	0.966842	0.0495466	0.333623	0.0112996	0.157557	1.62075e-05	9	9	9	1125
ENSG00000006534.15	ALDH3B1	11	67776016	67796743	20727	locus1469	-0.242799	-0.00133091	0.808161	0.103159	0.184971	4.63226e-06	64	65	65	2307	-0.966623	-0.018565	0.333733	0.103021	0.184971	4.63226e-06	63	65	65	1126
ENSG00000174405.13	LIG4	13	108859790	108870697	10907	locus1716	-0.527212	-0.00488945	0.598047	0.0228892	0.154321	2.87219e-05	27	27	27	1880	-0.966379	-0.0367968	0.333855	0.0228892	0.154321	2.87219e-05	27	27	27	1127
ENSG00000007541.16	PIGQ	16	619967	634138	14171	locus1892	-0.725598	-0.043762	0.468085	0.000929242	0.120775	0.000278031	24	27	27	1618	-0.965547	-0.203032	0.334271	0.000929242	0.120775	0.000278031	24	27	27	1128
ENSG00000205710.3	C17orf107	17	4802830	4806229	3399	locus1980	0.53396	0.00534335	0.593369	0.0317523	0.178152	6.57043e-06	21	22	22	1873	0.964214	0.0328113	0.334939	0.0317523	0.178152	6.57043e-06	21	22	22	1129
ENSG00000162377.5	COA7	1	53150120	53164019	13899	locus45	0.854532	0.0107714	0.39281	0.0201208	0.105474	0.000771612	29	31	31	1453	0.962868	0.0443153	0.335614	0.0201208	0.105474	0.000771612	29	31	31	1130
ENSG00000205571.13	SMN2	5	70220767	70248842	28075	locus720	0.234489	0.00186984	0.814605	0.162954	0.217198	1.06465e-07	43	50	50	2320	-0.962787	-0.0177085	0.335654	0.162954	0.217198	1.06465e-07	43	50	50	1131
ENSG00000130396.20	AFDN	6	168227243	168372702	145459	locus939	-0.12691	-0.00424963	0.899012	0.0043332	0.0387474	0.0456328	16	17	17	2487	-0.962122	-0.0838734	0.335989	0.0043332	0.0387474	0.0456328	16	17	17	1132
ENSG00000101405.3	OXT	20	3052265	3053163	898	locus2201	-0.00254954	-0.000199634	0.997966	0.00104878	0.0579156	0.0136946	2	4	4	2688	-0.961729	-0.187082	0.336186	0.00104878	0.0579156	0.0136946	2	4	4	1133
ENSG00000185149.5	NPY2R	4	156094874	156138228	43354	locus634	2.77406	0.0137499	0.00553616	0.142	0.430919	5.76641e-17	50	52	52	201	-0.961597	-0.0164838	0.336252	0.142	0.430919	5.76641e-17	50	52	52	1134
ENSG00000101194.17	SLC17A9	20	61584060	61600937	16877	locus2264	-1.43396	-0.0324828	0.151583	0.00487219	0.0659407	0.00671335	11	12	12	844	0.961191	0.086229	0.336456	0.00487219	0.0659407	0.00671335	11	12	12	1135
ENSG00000108588.13	CCDC47	17	61822616	61850957	28341	locus2031	-0.834432	-0.011574	0.404038	0.00725334	0.0388675	0.0439362	71	71	71	1478	0.958001	0.040663	0.338062	0.00669539	0.0388675	0.0439362	70	71	71	1136
ENSG00000146242.8	TPBG	6	83072699	83077133	4434	locus882	2.40151	0.0190793	0.0163274	0.049761	0.295187	2.76766e-10	37	40	40	305	-0.957942	-0.0290064	0.338092	0.049761	0.295187	2.76766e-10	37	40	40	1137
ENSG00000127328.21	RAB3IP	12	70132639	70216979	84340	locus1586	-1.25373	-0.00590826	0.209942	0.108419	0.179154	6.96568e-06	111	112	112	1033	0.952955	0.0157978	0.340613	0.108177	0.179154	6.96568e-06	110	112	112	1138
ENSG00000186074.18	CD300LF	17	72690455	72709062	18607	locus2042	0.264449	0.00303102	0.791434	0.0179921	0.148082	4.48846e-05	23	27	27	2279	-0.951972	-0.0435375	0.341111	0.0179921	0.148082	4.48846e-05	23	27	27	1139
ENSG00000153936.16	HS2ST1	1	87380317	87575665	195348	locus74	-0.627864	-0.0282411	0.530093	0.00159778	0.0377616	0.0337556	7	8	8	1746	-0.95086	-0.126458	0.341675	0.00159778	0.0377616	0.0337556	7	8	8	1140
ENSG00000115275.11	MOGS	2	74688183	74692509	4326	locus252	0.449574	0.00332003	0.653017	0.0225444	0.0896719	0.00147649	20	23	23	1990	-0.950701	-0.0316695	0.341756	0.0225444	0.0896719	0.00147649	20	23	23	1141
ENSG00000040633.12	PHF23	17	7138356	7142776	4420	locus1983	-0.194564	-0.00303706	0.845734	0.0079693	0.0439866	0.0310992	10	10	10	2383	-0.95008	-0.0712423	0.342072	0.0079693	0.0439866	0.0310992	10	10	10	1142
ENSG00000172113.8	NME6	3	48333806	48343175	9369	locus410	1.29979	0.0128214	0.193671	0.0345192	0.181812	2.6148e-06	37	38	38	974	0.949794	0.0291554	0.342217	0.0345192	0.181812	2.6148e-06	37	38	38	1143
ENSG00000161091.12	MFSD12	19	3544196	3557584	13388	locus2135	-1.18544	-0.00996466	0.235844	0.0457003	0.177371	4.33476e-06	43	52	52	1094	0.949737	0.0272234	0.342246	0.0457003	0.177371	4.33476e-06	43	52	52	1144
ENSG00000163257.10	DCAF16	4	17795068	17812380	17312	locus535	-0.687382	-0.00909598	0.491842	0.020125	0.0662078	0.00808799	61	65	65	1666	0.949144	0.0388658	0.342547	0.020125	0.0662078	0.00808799	61	65	65	1145
ENSG00000133103.16	COG6	13	40229798	40365803	136005	locus1659	1.41304	0.0145502	0.157644	0.0277193	0.232242	7.28716e-08	38	41	41	859	-0.948976	-0.0347568	0.342633	0.0277193	0.232242	7.28716e-08	38	41	41	1146
ENSG00000164144.15	ARFIP1	4	153701105	153833509	132404	locus633	0.0832659	0.00112899	0.93364	0.0261895	0.0922195	0.00135112	54	58	58	2558	0.9481	0.0353072	0.343078	0.0261895	0.0922195	0.00135112	54	58	58	1147
ENSG00000114744.8	COMMD2	3	149456256	149470286	14030	locus480	0.746427	0.00487512	0.455409	0.0662231	0.323181	4.16257e-11	68	71	71	1584	-0.946815	-0.0221427	0.343733	0.0662231	0.323181	4.16257e-11	68	71	71	1148
ENSG00000103932.11	RPAP1	15	41809374	41836455	27081	locus1823	1.59307	0.0209105	0.111145	0.0175993	0.221989	8.87837e-08	7	8	8	713	-0.946096	-0.043823	0.3441	0.0175993	0.221989	8.87837e-08	7	8	8	1149
ENSG00000095002.13	MSH2	2	47630205	47710367	80162	locus232	-1.87437	-0.0203903	0.0608788	0.0235432	0.138872	4.0026e-05	12	12	12	535	0.945768	0.0349651	0.344267	0.0235432	0.138872	4.0026e-05	12	12	12	1150
ENSG00000111262.5	KCNA1	12	5019070	5027422	8352	locus1533	-0.903989	-0.0113797	0.366001	0.0190491	0.0559119	0.0129644	31	33	33	1381	0.944955	0.0395409	0.344682	0.0190491	0.0559119	0.0129644	31	33	33	1151
ENSG00000213614.9	HEXA	15	72633264	72668355	35091	locus1855	-0.1121	-0.00276645	0.910744	0.0399271	0.132124	0.00010138	108	108	108	2510	0.943932	0.0356767	0.345205	0.0399271	0.132124	0.00010138	108	108	108	1152
ENSG00000122548.5	KIAA0087	7	26572739	26578444	5705	locus967	0.896811	0.0119768	0.36982	0.0183323	0.057924	0.0109852	21	21	21	1388	-0.94346	-0.0385973	0.345446	0.0183323	0.057924	0.0109852	21	21	21	1153
ENSG00000112234.8	FBXL4	6	99316410	99395822	79412	locus892	-3.25156	-0.0288242	0.00114775	0.0388219	0.148437	2.65553e-05	24	28	28	118	0.942695	0.027557	0.345837	0.0388219	0.148437	2.65553e-05	24	28	28	1154
ENSG00000136783.9	NIPSNAP3A	9	107509963	107522401	12438	locus1270	0.389912	0.00419935	0.696602	0.0270372	0.162687	1.07884e-05	35	38	38	2079	0.942567	0.0378824	0.345902	0.0270372	0.162687	1.07884e-05	35	38	38	1155
ENSG00000007062.11	PROM1	4	15969850	16085646	115796	locus534	-0.0432197	-0.00013021	0.965526	0.00729214	0.100306	0.00095669	8	8	8	2612	-0.9419	-0.0652571	0.346244	0.00729214	0.100306	0.00095669	8	8	8	1156
ENSG00000104960.15	PTOV1	19	50353961	50364001	10040	locus2181	-0.774032	-0.0211425	0.438912	0.0044279	0.0452043	0.0267789	23	24	24	1550	0.939984	0.0867559	0.347226	0.0044279	0.0452043	0.0267789	23	24	24	1157
ENSG00000124701.5	APOBEC2	6	41020939	41032630	11691	locus852	0.554343	0.01145	0.579344	0.0122122	0.0380334	0.0367036	3	3	3	1847	-0.939802	-0.0649972	0.347319	0.0122122	0.0380334	0.0367036	3	3	3	1158
ENSG00000148824.18	MTG1	10	135207660	135236024	28364	locus1417	0.577984	0.00248434	0.563275	0.166971	0.489845	3.74246e-20	16	16	16	1806	-0.938884	-0.0145026	0.34779	0.166971	0.489845	3.74246e-20	16	16	16	1159
ENSG00000135632.11	SMYD5	2	73441372	73454349	12977	locus251	3.3122	0.020523	0.000925638	0.0916994	0.135569	9.16228e-05	61	65	65	109	-0.93878	-0.0207105	0.347844	0.0916994	0.135569	9.16228e-05	61	65	65	1160
ENSG00000107521.18	HPS1	10	100175954	100206720	30766	locus1388	0.00404017	0.000237331	0.996776	0.0595945	0.120633	0.000278739	52	52	52	2684	0.93846	0.0287083	0.348008	0.0586615	0.120633	0.000278739	51	52	52	1161
ENSG00000138670.17	RASGEF1B	4	82347546	82393061	45515	locus586	0.0552523	5.03124e-05	0.955937	0.0490206	0.0975669	0.00118703	48	51	51	2591	0.938183	0.0263909	0.348151	0.0490206	0.0975669	0.00118703	48	51	51	1162
ENSG00000188878.19	FBF1	17	73905654	73934313	28659	locus2043	0.97632	0.00724963	0.328906	0.0502693	0.0985991	0.00117513	77	78	78	1301	-0.937157	-0.025223	0.348678	0.0502693	0.0985991	0.00117513	77	78	78	1163
ENSG00000118017.3	A4GNT	3	137842554	137851232	8678	locus473	0.0457626	-0.00239673	0.963499	0.023465	0.101062	0.000446256	27	28	28	2608	-0.935803	-0.0353827	0.349375	0.023465	0.101062	0.000446256	27	28	28	1164
ENSG00000103642.11	LACTB	15	63414059	63434260	20201	locus1847	-0.520845	-0.00377394	0.602475	0.0597866	0.39861	1.57885e-14	7	7	7	1895	-0.935046	-0.0240196	0.349765	0.0597866	0.39861	1.57885e-14	7	7	7	1165
ENSG00000158161.15	EYA3	1	28296854	28415148	118294	locus28	0.0969131	0.00317483	0.922795	0.0109103	0.167535	1.6572e-05	6	7	7	2535	-0.934481	-0.0547812	0.350056	0.0109103	0.167535	1.6572e-05	6	7	7	1166
ENSG00000144674.16	GOLGA4	3	37284761	37408370	123609	locus404	0.823819	0.0163625	0.410042	0.00596768	0.0760529	0.00436188	4	4	4	1497	-0.93431	-0.0641545	0.350144	0.00596768	0.0760529	0.00436188	4	4	4	1167
ENSG00000230156.2	LINC00443	13	107306227	107324528	18301	locus1714	1.72558	0.0182995	0.0844227	0.0273529	0.0787129	0.00378742	10	10	10	624	-0.933539	-0.0332849	0.350542	0.0273529	0.0787129	0.00378742	10	10	10	1168
ENSG00000158887.15	MPZ	1	161274524	161279758	5234	locus111	-0.278507	-0.012692	0.780623	0.00195817	0.035752	0.0484555	2	2	2	2259	0.932064	1.73402	0.351303	1.01834e-05	0.035752	0.0484555	1	2	2	1169
ENSG00000118004.17	COLEC11	2	3642421	3692234	49813	locus192	-1.36063	-0.00700722	0.173631	0.14344	0.166534	9.03837e-06	50	52	52	915	0.929825	0.0159629	0.352462	0.14344	0.166534	9.03837e-06	50	52	52	1170
ENSG00000112319.17	EYA4	6	133562494	133853266	290772	locus913	-0.101819	-0.00130605	0.9189	0.0164344	0.202388	1.24646e-06	17	18	18	2528	0.928764	0.0448038	0.353012	0.0164344	0.202388	1.24646e-06	17	18	18	1171
ENSG00000148429.14	USP6NL	10	11495945	11653649	157704	locus1313	-0.298602	-0.00474896	0.765244	0.0234897	0.0416368	0.0292486	44	45	45	2230	0.925716	0.0345974	0.354593	0.0234882	0.0416368	0.0292486	43	45	45	1172
ENSG00000171853.15	TRAPPC12	2	3383445	3483342	99897	locus192	2.47104	0.0703874	0.013472	0.0041514	0.0480892	0.0171647	8	10	10	275	-0.925585	-0.0933065	0.354662	0.0041514	0.0480892	0.0171647	8	10	10	1173
ENSG00000134253.9	TRIM45	1	117653681	117664371	10690	locus98	-1.14796	-0.0245072	0.250984	0.00555402	0.0410595	0.0359742	27	28	28	1127	0.925156	0.0697708	0.354885	0.00555402	0.0410595	0.0359742	27	28	28	1174
ENSG00000183691.4	NOG	17	54671059	54672972	1913	locus2027	-1.33825	-0.0326849	0.180813	0.00524102	0.0465686	0.0285729	24	24	24	935	0.924395	0.0667438	0.355281	0.00524102	0.0465686	0.0285729	24	24	24	1175
ENSG00000115423.18	DNAH6	2	84743621	85046713	303092	locus258	-2.00898	-0.0161934	0.0445395	0.0411423	0.179537	3.80599e-06	29	31	31	450	0.924279	0.0239318	0.355341	0.0411423	0.179537	3.80599e-06	29	31	31	1176
ENSG00000102882.11	MAPK3	16	30125425	30134630	9205	locus1928	-0.190323	-0.00427511	0.849056	0.00405631	0.0651101	0.00835618	7	9	9	2389	0.924057	0.0911019	0.355457	0.00405631	0.0651101	0.00835618	7	9	9	1177
ENSG00000237523.1	LINC00857	10	81967465	81979413	11948	locus1371	-0.011598	-0.00129687	0.990746	0.0113647	0.0577575	0.0123545	9	10	10	2668	-0.922536	-0.0538538	0.356249	0.0113647	0.0577575	0.0123545	9	10	10	1178
ENSG00000247982.6	LINC00926	15	57592562	57599967	7405	locus1840	0.319049	0.00256141	0.749689	0.0424665	0.0500822	0.019084	85	88	88	2193	0.9219	0.0298064	0.356581	0.0424665	0.0500822	0.019084	85	88	88	1179
ENSG00000185519.8	FAM131C	1	16384263	16400146	15883	locus17	-0.926525	-0.00987201	0.354173	0.0295272	0.115553	0.00032465	35	35	35	1352	0.921075	0.0330241	0.357011	0.0295272	0.115553	0.00032465	35	35	35	1180
ENSG00000136731.12	UGGT1	2	128848773	128953249	104476	locus283	-1.53191	-0.0435293	0.125545	0.00272667	0.0599459	0.0113872	9	9	9	758	-0.921045	-0.0997064	0.357027	0.00272667	0.0599459	0.0113872	9	9	9	1181
ENSG00000131379.9	C3orf20	3	14716647	14814543	97896	locus385	0.508153	0.0030172	0.611346	0.0547681	0.134172	3.43529e-05	18	19	19	1913	0.920717	0.0236091	0.357198	0.0547681	0.134172	3.43529e-05	18	19	19	1182
ENSG00000121207.11	LRAT	4	155661992	155674271	12279	locus634	0.0295445	-0.000343482	0.97643	0.0457306	0.0710335	0.00562752	53	54	54	2640	0.920325	0.025745	0.357403	0.0457306	0.0710335	0.00562752	53	54	54	1183
ENSG00000214402.6	LCNL1	9	139877444	139880210	2766	locus1301	0.620973	0.00558833	0.534617	0.0493928	0.206673	8.22521e-07	33	37	37	1753	0.91984	0.0170233	0.357656	0.0473656	0.206673	8.22521e-07	32	37	37	1184
ENSG00000167747.13	C19orf48	19	51300949	51308110	7161	locus2182	-0.209967	-0.00509862	0.833693	0.0066731	0.154122	2.79093e-05	8	9	9	2356	-0.918904	-0.0668883	0.358146	0.0066731	0.154122	2.79093e-05	8	9	9	1185
ENSG00000111832.12	RWDD1	6	116892666	116918838	26172	locus903	0.395181	0.007482	0.692709	0.00692333	0.121633	0.000182139	28	28	28	2071	-0.91819	-0.0631034	0.358519	0.00692333	0.121633	0.000182139	28	28	28	1186
ENSG00000185187.12	SIGIRR	11	405715	417397	11682	locus1419	-0.265014	-0.00290758	0.790999	0.0259263	0.0476949	0.00813399	8	8	8	2277	0.917844	0.0332122	0.358701	0.0259263	0.0476949	0.00813399	8	8	8	1187
ENSG00000152942.18	RAD17	5	68665123	68710628	45505	locus720	-0.262041	-0.00206583	0.79329	0.0226653	0.158547	1.81932e-05	65	68	68	2287	0.917528	0.0379062	0.358866	0.0226653	0.158547	1.81932e-05	65	68	68	1188
ENSG00000068781.21	STON1-GTF2A1L	2	48757063	49003656	246593	locus233	-1.53373	-0.00900438	0.125096	0.0918728	0.210768	7.96605e-07	40	41	41	755	-0.916086	-0.018402	0.359622	0.0918728	0.210768	7.96605e-07	40	41	41	1189
ENSG00000187123.14	LYPD6	2	150186498	150330659	144161	locus297	-0.964118	-0.00973183	0.334987	0.0294933	0.0580583	0.0102315	30	31	31	1314	-0.915492	-0.0322067	0.359934	0.0294933	0.0580583	0.0102315	30	31	31	1190
ENSG00000179889.18	PDXDC1	16	15068819	15233267	164448	locus1914	-1.91002	-0.0189025	0.0561305	0.0356537	0.10451	0.000451398	25	25	25	511	-0.914188	-0.0317409	0.360618	0.0356537	0.10451	0.000451398	25	25	25	1191
ENSG00000109775.10	UFSP2	4	186320693	186347139	26446	locus663	0.591761	0.0024057	0.554011	0.197541	0.451911	1.5599e-16	82	84	84	1786	-0.913424	-0.0124059	0.36102	0.197541	0.451911	1.5599e-16	82	84	84	1192
ENSG00000169062.14	UPF3A	13	115047075	115071291	24216	locus1720	1.7901	0.030783	0.0734384	0.0088382	0.0534486	0.0133116	11	11	11	587	-0.911328	-0.0582402	0.362123	0.0088382	0.0534486	0.0133116	11	11	11	1193
ENSG00000180992.6	MRPL14	6	44081190	44095228	14038	locus854	1.19764	0.0118119	0.231056	0.0407444	0.0969378	0.000995454	61	63	63	1086	0.910777	0.0278227	0.362413	0.0407444	0.0969378	0.000995454	61	63	63	1194
ENSG00000157214.13	STEAP2	7	89841053	89866997	25944	locus1014	-0.371359	-0.0223839	0.71037	0.000798496	0.0777508	0.00390971	34	41	41	2110	0.910724	0.20428	0.362441	0.000798496	0.0777508	0.00390971	34	41	41	1195
ENSG00000129484.13	PARP2	14	20811793	20826063	14270	locus1722	-1.93498	-0.0790893	0.0529927	0.00192868	0.0417407	0.031448	2	2	2	499	0.905663	0.131076	0.365114	0.00192868	0.0417407	0.031448	2	2	2	1196
ENSG00000073792.15	IGF2BP2	3	185360917	185542830	181913	locus506	-0.715376	-0.00681014	0.474377	0.0324167	0.0645039	0.00700803	23	23	23	1633	-0.905235	-0.0346685	0.365341	0.0324167	0.0645039	0.00700803	23	23	23	1197
ENSG00000151292.17	CSNK1G3	5	122847792	122952738	104946	locus759	-0.792829	-0.0234553	0.427877	0.00547858	0.0582119	0.0128172	4	4	4	1522	-0.903998	-0.0811407	0.365996	0.00547858	0.0582119	0.0128172	4	4	4	1198
ENSG00000281721.1	LINC01080	13	80585211	80600798	15587	locus1690	0.209743	0.000825934	0.833869	0.148986	0.428418	5.12207e-16	14	14	14	2357	0.903099	0.0138103	0.366473	0.148986	0.428418	5.12207e-16	14	14	14	1199
ENSG00000184925.11	LCN12	9	139846724	139849949	3225	locus1301	-0.45091	-0.0042637	0.652055	0.0319901	0.22383	2.00098e-07	23	27	27	1989	0.902276	0.0270629	0.36691	0.0319901	0.22383	2.00098e-07	23	27	27	1200
ENSG00000089220.4	PEBP1	12	118573928	118583389	9461	locus1622	-0.253296	-0.00327982	0.800039	0.0134572	0.128441	0.000161709	57	60	60	2294	-0.902162	-0.0494571	0.366971	0.0134572	0.128441	0.000161709	57	60	60	1201
ENSG00000077616.10	NAALAD2	11	89867830	89926062	58232	locus1488	1.86033	0.0168267	0.0628388	0.0419113	0.142819	4.78741e-05	79	80	80	546	-0.900608	-0.0276965	0.367797	0.0368827	0.142819	4.78741e-05	77	80	80	1202
ENSG00000064651.13	SLC12A2	5	127419457	127525369	105912	locus763	-0.387569	-0.0130186	0.698335	0.00219289	0.107021	0.000620106	6	6	6	2085	0.900478	0.121308	0.367866	0.00219289	0.107021	0.000620106	6	6	6	1203
ENSG00000203778.7	FAM229B	6	112408793	112423993	15200	locus901	0.804891	0.00720772	0.420883	0.0382679	0.43116	3.71931e-15	44	45	45	1510	-0.900316	-0.0265661	0.367952	0.0382679	0.43116	3.71931e-15	44	45	45	1204
ENSG00000115255.10	REEP6	19	1491179	1497926	6747	locus2132	-0.348946	-0.00644618	0.72713	0.0207812	0.0729534	0.00396395	24	35	35	2146	0.897554	0.038408	0.369423	0.0207812	0.0729534	0.00396395	24	35	35	1205
ENSG00000049239.12	H6PD	1	9294832	9331394	36562	locus12	-1.03054	-0.00593824	0.302758	0.0833981	0.178137	4.822e-06	78	80	80	1249	0.89723	0.0185832	0.369596	0.0818278	0.178137	4.822e-06	77	80	80	1206
ENSG00000229921.6	KIF25-AS1	6	168394866	168397757	2891	locus939	1.87508	0.00643113	0.060782	0.228905	0.411653	6.21047e-15	72	79	79	534	-0.894883	-0.010441	0.37085	0.228905	0.411653	6.21047e-15	72	79	79	1207
ENSG00000213221.4	DNLZ	9	139253934	139258196	4262	locus1301	-0.986075	-0.00366162	0.324096	0.128591	0.280711	3.57865e-09	67	75	75	1289	0.89433	0.0160693	0.371145	0.125517	0.280711	3.57865e-09	65	75	75	1208
ENSG00000080007.7	DDX43	6	74104550	74127289	22739	locus875	-0.562497	-0.0101772	0.573777	0.00983851	0.063477	0.00996699	23	25	25	1835	0.892168	0.0572015	0.372303	0.00983851	0.063477	0.00996699	23	25	25	1209
ENSG00000130717.12	UCK1	9	134399182	134406662	7480	locus1295	-2.5932	-0.0438457	0.00950877	0.010677	0.232405	5.17524e-08	7	8	8	239	-0.892154	-0.0514535	0.372311	0.010677	0.232405	5.17524e-08	7	8	8	1210
ENSG00000168255.19	POLR2J3	7	102178365	102213068	34703	locus1022	0.437965	0.00137127	0.661412	0.169808	0.062982	0.00798815	101	107	107	2010	0.891758	0.0129471	0.372522	0.168023	0.062982	0.00798815	100	107	107	1211
ENSG00000149177.12	PTPRJ	11	48002110	48192391	190281	locus1458	1.18737	0.0113893	0.235081	0.0277373	0.231454	5.84257e-08	35	36	36	1093	-0.891704	-0.0305411	0.372551	0.0277373	0.231454	5.84257e-08	35	36	36	1212
ENSG00000121879.3	PIK3CA	3	178866144	178957881	91737	locus501	-0.716361	-0.127393	0.473768	0.000126757	0.0643295	0.00912869	4	5	5	1631	0.890789	0.459892	0.373042	0.000126757	0.0643295	0.00912869	4	5	5	1213
ENSG00000118473.21	SGIP1	1	66999043	67216822	217779	locus58	-2.80744	-0.0361394	0.00499374	0.0185122	0.116384	0.000140165	10	10	10	192	0.890281	0.039996	0.373315	0.0185122	0.116384	0.000140165	10	10	10	1214
ENSG00000178602.7	OTOS	2	241078442	241080075	1633	locus367	0.351456	0.00434645	0.725246	0.018683	0.130163	0.000163945	16	16	16	2137	0.889514	0.0378613	0.373727	0.018683	0.130163	0.000163945	16	16	16	1215
ENSG00000168944.15	CEP120	5	122680585	122759536	78951	locus759	0.904535	0.0200466	0.365712	0.0074867	0.051056	0.0180574	12	13	13	1379	-0.886933	-0.0719264	0.375115	0.0074867	0.051056	0.0180574	12	13	13	1216
ENSG00000166268.10	MYRFL	12	70219006	70352877	133871	locus1586	0.262931	0.00181941	0.792604	0.068271	0.166547	2.8451e-06	25	25	25	2285	0.886127	0.0181449	0.375549	0.068271	0.166547	2.8451e-06	25	25	25	1217
ENSG00000213889.10	PPM1N	19	46001730	46005764	4034	locus2175	0.16423	0.000254371	0.86955	0.114486	0.0791648	0.003928	85	88	88	2424	-0.885957	-0.0148004	0.375641	0.111861	0.0791648	0.003928	83	88	88	1218
ENSG00000115266.11	APC2	19	1450119	1473243	23124	locus2132	-2.00158	-0.0320017	0.0453304	0.0117145	0.132241	0.000132233	6	7	7	455	-0.885349	-0.0489968	0.375969	0.011498	0.132241	0.000132233	5	7	7	1219
ENSG00000070756.15	PABPC1	8	101715143	101734316	19173	locus1149	-0.360023	-0.0072138	0.71883	0.00331509	0.0788162	0.00291058	12	12	12	2124	0.88377	0.0917821	0.37682	0.00331509	0.0788162	0.00291058	12	12	12	1220
ENSG00000186529.15	CYP4F3	19	15751706	15773635	21929	locus2147	-1.22006	-0.00774397	0.222443	0.0728506	0.223625	7.62562e-08	38	40	40	1061	0.883269	0.019675	0.377091	0.0728506	0.223625	7.62562e-08	38	40	40	1221
ENSG00000005882.11	PDK2	17	48172714	48189516	16802	locus2021	-0.140216	-0.0020745	0.88849	0.0226776	0.112935	0.000415375	26	26	26	2464	0.883151	0.0313715	0.377155	0.0226776	0.112935	0.000415375	26	26	26	1222
ENSG00000131845.14	ZNF304	19	57862638	57871265	8627	locus2194	0.291078	0.00371725	0.770991	0.0344827	0.0655851	0.00906758	27	30	30	2245	-0.87724	-0.0295642	0.380356	0.0344827	0.0655851	0.00906758	27	30	30	1223
ENSG00000064787.13	BCAS1	20	52560076	52687304	127228	locus2253	-0.465232	-0.0074299	0.641766	0.0117395	0.0938279	0.00056532	69	71	71	1967	-0.876597	-0.0495027	0.380705	0.0117395	0.0938279	0.00056532	69	71	71	1224
ENSG00000112357.12	PEX7	6	137143729	137235072	91343	locus915	-1.52827	-0.0201061	0.126445	0.0179813	0.0826211	0.00177483	29	31	31	762	0.876316	0.0433807	0.380858	0.0179813	0.0826211	0.00177483	29	31	31	1225
ENSG00000206127.10	GOLGA8O	15	32734114	32747835	13721	locus1811	-1.3489	-0.00971107	0.17737	0.0558146	0.0598768	0.0121519	30	33	33	926	0.875807	0.0234348	0.381135	0.0558146	0.0598768	0.0121519	30	33	33	1226
ENSG00000151693.9	ASAP2	2	9346893	9545812	198919	locus197	0.0852932	0.00117467	0.932028	0.0218236	0.236825	6.80916e-08	31	36	36	2554	0.8748	0.0368923	0.381683	0.0218236	0.236825	6.80916e-08	31	36	36	1227
ENSG00000135406.13	PRPH	12	49688929	49692467	3538	locus1569	1.31413	0.0139049	0.188802	0.0321263	0.113305	0.000291594	14	14	14	960	0.874215	0.0322216	0.382001	0.0321263	0.113305	0.000291594	14	14	14	1228
ENSG00000103154.9	NECAB2	16	84001848	84036381	34533	locus1963	-0.63227	-0.00464695	0.527211	0.0671747	0.0368415	0.0460693	75	79	79	1733	0.873762	0.0204052	0.382248	0.0671747	0.0368415	0.0460693	75	79	79	1229
ENSG00000204315.3	FKBPL	6	3567143	3568725	1582	locus810	2.64835	0.0121763	0.00808864	0.133762	0.0498477	0.0211638	130	136	136	224	-0.870633	-0.0242798	0.383955	0.0280098	0.0498477	0.0211638	31	136	136	1230
ENSG00000049247.13	UTS2	1	7907671	7913551	5880	locus11	-0.534368	-0.0167536	0.593087	0.00715384	0.0841025	0.0025974	22	23	23	1871	0.870076	0.0814457	0.384259	0.00715384	0.0841025	0.0025974	22	23	23	1231
ENSG00000169914.5	OTUD3	1	20208887	20239437	30550	locus21	0.774555	0.00460736	0.438603	0.0853269	0.307119	8.5067e-12	24	24	24	1548	-0.86965	-0.0213681	0.384492	0.0853269	0.307119	8.5067e-12	24	24	24	1232
ENSG00000175416.12	CLTB	5	175819455	175843570	24115	locus801	-0.0142946	0.002071	0.988595	0.00335163	0.0377166	0.0462187	25	28	28	2664	0.869226	0.103986	0.384724	0.00335163	0.0377166	0.0462187	25	28	28	1233
ENSG00000280798.1	LINC00294	11	33097695	33101000	3305	locus1446	-0.230601	-0.00062784	0.817625	0.137249	0.167968	1.16892e-05	132	143	143	2326	0.868814	0.0139652	0.384949	0.13609	0.167968	1.16892e-05	130	143	143	1234
ENSG00000169169.14	CPT1C	19	50194104	50216988	22884	locus2181	-1.67671	-0.0248242	0.0935994	0.0144376	0.109286	0.000636576	28	30	30	656	0.868773	0.053466	0.384971	0.0137621	0.109286	0.000636576	27	30	30	1235
ENSG00000144647.5	POMGNT2	3	43120725	43147571	26846	locus408	-0.625813	-0.00658028	0.531438	0.0288605	0.112964	0.00029498	54	59	59	1748	0.868244	0.0375859	0.385261	0.0288605	0.112964	0.00029498	54	59	59	1236
ENSG00000170889.13	RPS9	19	54704725	54711515	6790	locus2190	-0.590617	-0.02937	0.554777	0.00115862	0.154786	3.08481e-05	17	22	22	1788	0.867609	0.153576	0.385608	0.00115862	0.154786	3.08481e-05	17	22	22	1237
ENSG00000122912.14	SLC25A16	10	70237754	70287280	49526	locus1363	-1.78682	-0.0180546	0.073967	0.0296503	0.0874433	0.000853374	15	15	15	589	0.867053	0.0299372	0.385913	0.0296503	0.0874433	0.000853374	15	15	15	1238
ENSG00000134686.18	PHC2	1	33789226	33896696	107470	locus31	-1.23748	-0.0566864	0.215908	0.00142395	0.10776	0.000698377	2	2	2	1048	0.865986	0.141873	0.386498	0.00142395	0.10776	0.000698377	2	2	2	1239
ENSG00000119523.9	ALG2	9	101978706	101984224	5518	locus1264	-0.251383	-0.00588243	0.801518	0.0063891	0.0625093	0.00702959	4	4	4	2297	-0.865685	-0.0651177	0.386663	0.0063891	0.0625093	0.00702959	4	4	4	1240
ENSG00000154258.16	ABCA9	17	66970628	67057068	86440	locus2036	0.390003	0.00219118	0.696534	0.0878883	0.28703	2.37835e-10	16	16	16	2078	-0.865535	-0.0172016	0.386745	0.0877883	0.28703	2.37835e-10	15	16	16	1241
ENSG00000141560.14	FN3KRP	17	80674581	80685889	11308	locus2052	-1.87573	-0.0151181	0.0606926	0.0484573	0.334936	3.57801e-11	24	28	28	533	-0.864433	-0.0239611	0.38735	0.0484573	0.334936	3.57801e-11	24	28	28	1242
ENSG00000182534.13	MXRA7	17	74668632	74707047	38415	locus2044	-0.472895	-0.00198899	0.636288	0.211021	0.451947	1.15637e-16	48	51	51	1959	-0.863596	-0.0114134	0.38781	0.211021	0.451947	1.15637e-16	48	51	51	1243
ENSG00000100034.13	PPM1F	22	22273797	22307220	33423	locus2314	-0.105963	-0.00043949	0.915612	0.0183098	0.0617494	0.011109	21	21	21	2517	-0.863558	-0.0415961	0.387831	0.0183098	0.0617494	0.011109	21	21	21	1244
ENSG00000005156.11	LIG3	17	33307530	33336762	29232	locus2007	-1.97703	-0.029155	0.0480384	0.014266	0.244403	6.39707e-08	5	6	6	466	0.863432	0.0451825	0.3879	0.014266	0.244403	6.39707e-08	5	6	6	1245
ENSG00000186020.12	ZNF529	19	37034514	37096159	61645	locus2167	1.70159	0.0352768	0.088833	0.00621665	0.0734959	0.00462052	11	14	14	637	-0.863183	-0.0657253	0.388037	0.00621665	0.0734959	0.00462052	11	14	14	1246
ENSG00000108984.13	MAP2K6	17	67410837	67550006	139169	locus2036	-1.18527	-0.0141739	0.235911	0.0225217	0.0930016	0.00161409	26	30	30	1095	0.862967	0.0378258	0.388156	0.0225217	0.0930016	0.00161409	26	30	30	1247
ENSG00000243678.11	NME2	17	49242896	49249105	6209	locus2022	-0.117338	-0.00114971	0.906592	0.0161864	0.133112	9.83835e-05	36	41	41	2498	0.862322	0.043871	0.38851	0.0161864	0.133112	9.83835e-05	36	41	41	1248
ENSG00000235314.1	LINC00957	7	44078647	44083895	5248	locus979	0.178995	0.00191701	0.857941	0.0198857	0.180837	2.33398e-06	17	17	17	2406	-0.862269	-0.0399475	0.38854	0.0198857	0.180837	2.33398e-06	17	17	17	1249
ENSG00000249378.5	LINC01060	4	189376731	189523062	146331	locus665	0.371801	0.00131641	0.710041	0.221642	0.553414	2.31705e-23	12	12	12	2108	-0.861884	-0.0109084	0.388751	0.221642	0.553414	2.31705e-23	12	12	12	1250
ENSG00000131238.16	PPT1	1	40537132	40562924	25792	locus37	-1.17803	-0.0129707	0.238784	0.0245067	0.263418	6.87339e-09	23	23	23	1105	0.860495	0.0354712	0.389516	0.0245067	0.263418	6.87339e-09	23	23	23	1251
ENSG00000006652.13	IFRD1	7	112063198	112117258	54060	locus1030	1.12563	0.0206057	0.260321	0.00900587	0.142269	3.30862e-05	7	8	8	1150	0.860413	0.0560071	0.389561	0.00900587	0.142269	3.30862e-05	7	8	8	1252
ENSG00000141294.9	LRRC46	17	45909035	45915084	6049	locus2019	0.594403	0.00624597	0.552243	0.0204094	0.0368223	0.0480151	34	34	34	1780	-0.859836	-0.0341433	0.38988	0.0204094	0.0368223	0.0480151	34	34	34	1253
ENSG00000162851.7	TFB2M	1	246703862	246729563	25701	locus185	0.546032	0.00300035	0.585044	0.0479592	0.0481382	0.0251025	62	65	65	1857	-0.859775	-0.0253893	0.389913	0.0450036	0.0481382	0.0251025	59	65	65	1254
ENSG00000168291.12	PDHB	3	58413356	58419579	6223	locus415	0.824505	0.0170894	0.409653	0.00495738	0.155779	2.70216e-05	81	84	84	1496	-0.859607	-0.0577256	0.390006	0.00495738	0.155779	2.70216e-05	81	84	84	1255
ENSG00000198791.11	CNOT7	8	17082474	17104366	21892	locus1090	1.51213	0.0149426	0.130501	0.0199756	0.0372045	0.0432589	25	25	25	777	-0.859162	-0.0194968	0.390251	0.0199756	0.0372045	0.0432589	25	25	25	1256
ENSG00000121579.12	NAA50	3	113435304	113465096	29792	locus456	0.568886	0.0119912	0.569434	0.00359811	0.0653586	0.00933718	20	23	23	1822	0.85861	0.101425	0.390556	0.00359811	0.0653586	0.00933718	20	23	23	1257
ENSG00000149527.17	PLCH2	1	2398889	2436971	38082	locus3	0.820191	0.0102994	0.412107	0.0208893	0.294903	3.65701e-10	14	15	15	1500	-0.858189	-0.0409228	0.390788	0.0208893	0.294903	3.65701e-10	14	15	15	1258
ENSG00000157911.9	PEX10	1	2335412	2345266	9854	locus3	-0.848619	-0.00926811	0.396093	0.0231135	0.169454	9.30415e-06	19	19	19	1462	0.856094	0.03402	0.391946	0.0231135	0.169454	9.30415e-06	19	19	19	1259
ENSG00000162383.11	SLC1A7	1	53552854	53608310	55456	locus45	-0.411035	-0.00267301	0.681047	0.108014	0.402654	3.27723e-14	16	16	16	2057	-0.856072	-0.0166247	0.391958	0.108014	0.402654	3.27723e-14	16	16	16	1260
ENSG00000107731.12	UNC5B	10	72972326	73062619	90293	locus1365	-0.902367	-0.00599102	0.366862	0.0768426	0.0468451	0.0264262	115	118	118	1383	0.856064	0.0211412	0.391962	0.0767228	0.0468451	0.0264262	114	118	118	1261
ENSG00000170667.14	RASA4B	7	102120423	102158224	37801	locus1022	-1.36309	-0.00568932	0.172854	0.138145	0.0747996	0.00407439	105	112	112	911	-0.855579	-0.0146128	0.392231	0.138145	0.0747996	0.00407439	105	112	112	1262
ENSG00000113971.19	NPHP3	3	132399452	132441253	41801	locus470	-1.09016	-0.00900111	0.275643	0.0387407	0.330428	2.77479e-11	10	10	10	1187	0.855501	0.0232081	0.392274	0.0387407	0.330428	2.77479e-11	10	10	10	1263
ENSG00000250668.1	LINC02123	5	7347098	7348090	992	locus677	1.65959	0.015152	0.0969962	0.0356062	0.0409647	0.0329637	39	42	42	670	-0.854928	-0.0276342	0.392591	0.0356061	0.0409647	0.0329637	38	42	42	1264
ENSG00000137513.9	NARS2	11	78147006	78285909	138903	locus1476	-1.07576	-0.0150879	0.282036	0.0148066	0.155297	1.75761e-05	13	15	15	1203	0.854581	0.0417313	0.392783	0.0148066	0.155297	1.75761e-05	13	15	15	1265
ENSG00000226383.6	LINC01876	2	156877046	157111443	234397	locus303	-0.523555	-0.00734491	0.600588	0.0166327	0.131239	0.000118017	8	9	9	1889	-0.854537	-0.0398085	0.392807	0.0166327	0.131239	0.000118017	8	9	9	1266
ENSG00000111860.13	CEP85L	6	118781934	119031238	249304	locus904	-1.24864	-0.0166497	0.211797	0.0160138	0.0684996	0.00760808	40	41	41	1042	-0.85425	-0.0441587	0.392966	0.0160138	0.0684996	0.00760808	40	41	41	1267
ENSG00000103510.19	KAT8	16	31128984	31142680	13696	locus1928	-0.404687	-0.00587848	0.685708	0.0129051	0.0813339	0.00249426	12	12	12	2061	-0.852515	-0.0451024	0.393928	0.0129051	0.0813339	0.00249426	12	12	12	1268
ENSG00000122477.12	LRRC39	1	100614003	100643829	29826	locus84	0.891808	0.0124757	0.372496	0.0162199	0.104278	0.000495616	28	30	30	1394	-0.851881	-0.038994	0.39428	0.01624	0.104278	0.000495616	27	30	30	1269
ENSG00000158077.4	NLRP14	11	7041709	7092757	51048	locus1427	0.111864	0.00127661	0.910931	0.0465094	0.0720406	0.00505146	57	58	58	2511	0.851873	0.0225577	0.394285	0.0465094	0.0720406	0.00505146	57	58	58	1270
ENSG00000149575.5	SCN2B	11	118033520	118047354	13834	locus1512	0.607564	0.0032956	0.543477	0.103122	0.297817	9.8586e-10	87	91	91	1766	-0.851199	-0.016501	0.394659	0.103122	0.297817	9.8586e-10	87	91	91	1271
ENSG00000164733.20	CTSB	8	11700033	11725596	25563	locus1084	0.728448	0.00845181	0.46634	0.019937	0.0421787	0.0369537	60	67	67	1612	-0.850666	-0.0363384	0.394955	0.019937	0.0421787	0.0369537	60	67	67	1272
ENSG00000138448.11	ITGAV	2	187454782	187545628	90846	locus324	-0.205625	-0.00107348	0.837084	0.009096	0.0664465	0.00804391	23	23	23	2365	0.850549	0.0341601	0.39502	0.009096	0.0664465	0.00804391	23	23	23	1273
ENSG00000108433.16	GOSR2	17	45000525	45044366	43841	locus2018	-1.49857	-0.0193382	0.133986	0.0170667	0.0849104	0.00241809	15	16	16	789	-0.850056	-0.0386299	0.395294	0.0170667	0.0849104	0.00241809	15	16	16	1274
ENSG00000101190.12	TCFL5	20	61472356	61493174	20818	locus2264	2.17847	0.0172442	0.0293709	0.0375039	0.298862	4.27144e-10	13	14	14	391	-0.849144	-0.0237675	0.395801	0.0375039	0.298862	4.27144e-10	13	14	14	1275
ENSG00000136514.2	RTP4	3	187086172	187089864	3692	locus507	2.57479	0.0166113	0.01003	0.0778999	0.241312	5.2371e-08	21	21	21	247	-0.848738	-0.0204977	0.396027	0.0778999	0.241312	5.2371e-08	21	21	21	1276
ENSG00000178199.13	ZC3H12D	6	149767930	149806150	38220	locus922	-0.278819	-0.00513392	0.780384	0.00647848	0.0651659	0.00793896	13	13	13	2258	0.848436	0.067986	0.396195	0.00647848	0.0651659	0.00793896	13	13	13	1277
ENSG00000154803.12	FLCN	17	17115526	17140482	24956	locus1995	0.946668	0.0203052	0.343808	0.00870111	0.0810512	0.00271006	25	29	29	1329	0.846475	0.0621202	0.397288	0.00870111	0.0810512	0.00271006	25	29	29	1278
ENSG00000179364.13	PACS2	14	105767110	105864484	97374	locus1794	0.744387	0.0294198	0.456642	0.00214412	0.0391225	0.039903	8	15	15	1587	-0.846306	-0.11544	0.397382	0.00214412	0.0391225	0.039903	8	15	15	1279
ENSG00000111231.8	GPN3	12	110890290	110906526	16236	locus1616	-2.60791	-0.0301655	0.0091097	0.0181341	0.0410021	0.0399024	52	53	53	233	0.845332	0.0373718	0.397925	0.0181341	0.0410021	0.0399024	52	53	53	1280
ENSG00000011590.13	ZBTB32	19	36195459	36207940	12481	locus2167	3.60447	0.0191176	0.000312792	0.104054	0.270833	9.48265e-09	14	14	14	85	0.844042	0.015892	0.398646	0.104054	0.270833	9.48265e-09	14	14	14	1281
ENSG00000120693.13	SMAD9	13	37418967	37494375	75408	locus1656	0.131151	0.00242693	0.895656	0.0188096	0.0836227	0.00169885	41	41	41	2482	0.843902	0.0363273	0.398724	0.0188096	0.0836227	0.00169885	41	41	41	1282
ENSG00000178750.2	STX19	3	93733208	93747441	14233	locus439	-4.17394	-0.0268616	2.99371e-05	0.0741773	0.182397	2.84966e-06	10	10	10	54	-0.843866	-0.0193595	0.398744	0.0741773	0.182397	2.84966e-06	10	10	10	1283
ENSG00000130803.14	ZNF317	19	9251072	9274089	23017	locus2142	0.38225	0.00539314	0.702276	0.017895	0.114062	0.000431014	22	22	22	2090	-0.842387	-0.0395941	0.399571	0.017895	0.114062	0.000431014	22	22	22	1284
ENSG00000090487.10	SPG21	15	65255362	65282252	26890	locus1849	0.664884	0.0152196	0.506125	0.00592016	0.107207	0.000389546	5	6	6	1692	-0.841497	-0.0684991	0.40007	0.00592016	0.107207	0.000389546	5	6	6	1285
ENSG00000116675.15	DNAJC6	1	65730376	65881552	151176	locus57	0.035512	0.00134184	0.971671	0.0173137	0.0569364	0.0104442	70	72	72	2630	-0.83986	-0.0382588	0.400987	0.0173123	0.0569364	0.0104442	69	72	72	1286
ENSG00000139200.13	PIANP	12	6802956	6809981	7025	locus1534	-0.150034	-0.00208457	0.880738	0.0416539	0.144041	6.47605e-05	86	90	90	2445	0.839649	0.0256012	0.401105	0.0416539	0.144041	6.47605e-05	86	90	90	1287
ENSG00000197265.8	GTF2E2	8	30435834	30515753	79919	locus1103	0.425565	0.0059911	0.670425	0.0184224	0.0844649	0.00297913	65	68	68	2034	-0.838947	-0.0413659	0.401499	0.0184224	0.0844649	0.00297913	65	68	68	1288
ENSG00000198087.7	CD2AP	6	47445524	47594996	149472	locus856	-0.438045	-0.00383247	0.661354	0.0503753	0.119268	0.000229978	96	100	100	2009	0.838051	0.0276657	0.402002	0.0503753	0.119268	0.000229978	96	100	100	1289
ENSG00000126522.16	ASL	7	65540805	65558560	17755	locus994	2.06964	0.0219349	0.0384858	0.0245901	0.132706	9.99418e-05	14	16	16	428	-0.837307	-0.0318284	0.40242	0.0245901	0.132706	9.99418e-05	14	16	16	1290
ENSG00000164920.9	OSR2	8	99956630	99964332	7702	locus1148	-1.14641	-0.0233076	0.251627	0.00569662	0.066802	0.00418457	4	4	4	1129	0.837179	0.0589324	0.402492	0.00569662	0.066802	0.00418457	4	4	4	1291
ENSG00000138119.16	MYOF	10	95066185	95242091	175906	locus1385	-0.0360439	-0.00219757	0.971247	0.00412329	0.114508	0.000411939	14	14	14	2629	-0.836655	-0.0823219	0.402787	0.00412329	0.114508	0.000411939	14	14	14	1292
ENSG00000161277.10	THAP8	19	36525886	36545664	19778	locus2167	-0.855513	-0.0100493	0.392267	0.0308239	0.262416	1.1392e-08	10	10	10	1450	0.836604	0.033297	0.402815	0.0308239	0.262416	1.1392e-08	10	10	10	1293
ENSG00000163964.14	PIGX	3	196439247	196462876	23629	locus519	-0.0738609	-0.000128142	0.941121	0.0969107	0.268613	5.39932e-09	35	38	38	2571	0.836108	0.0177838	0.403094	0.0944249	0.268613	5.39932e-09	32	38	38	1294
ENSG00000232229.5	LINC00865	10	91589249	91600618	11369	locus1381	-1.45827	-0.008348	0.144767	0.0829368	0.474503	2.19258e-18	24	24	24	826	0.835713	0.0160275	0.403317	0.0829368	0.474503	2.19258e-18	24	24	24	1295
ENSG00000173638.18	SLC19A1	21	46932478	46982939	50461	locus2305	-0.754456	-0.00773751	0.450575	0.0251566	0.151736	4.18154e-05	17	17	17	1572	0.834187	0.0283418	0.404176	0.025086	0.151736	4.18154e-05	16	17	17	1296
ENSG00000228623.5	ZNF883	9	115759399	115774472	15073	locus1280	-1.2783	-0.0130096	0.201142	0.0314577	0.178825	3.02637e-06	53	57	57	1001	0.833461	0.0309889	0.404585	0.0314577	0.178825	3.02637e-06	53	57	57	1297
ENSG00000135686.12	KLHL36	16	84682116	84701292	19176	locus1964	-0.933131	-0.0105817	0.350752	0.0245751	0.16768	7.44956e-06	31	31	31	1343	0.832368	0.0432888	0.405201	0.0200306	0.16768	7.44956e-06	30	31	31	1298
ENSG00000154227.13	CERS3	15	100940599	101084888	144289	locus1888	0.438345	0.00127073	0.661136	0.280506	0.231255	5.98932e-08	106	116	116	2007	-0.831923	-0.00954097	0.405453	0.280506	0.231255	5.98932e-08	106	116	116	1299
ENSG00000136010.13	ALDH1L2	12	105413567	105478236	64669	locus1611	-3.27636	-0.0460347	0.00105155	0.0137264	0.149899	3.00755e-05	14	14	14	115	-0.829892	-0.0433193	0.4066	0.0137264	0.149899	3.00755e-05	14	14	14	1300
ENSG00000213903.8	LTB4R	14	24780707	24787242	6535	locus1727	-1.48408	-0.0190208	0.137787	0.0229888	0.141697	4.468e-05	18	21	21	798	0.829542	0.0455133	0.406798	0.017391	0.141697	4.468e-05	17	21	21	1301
ENSG00000171314.8	PGAM1	10	99185947	99193201	7254	locus1387	-3.05471	-0.0157471	0.00225277	0.116557	0.253856	1.46167e-08	120	126	126	140	0.829288	0.016496	0.406941	0.11511	0.253856	1.46167e-08	119	126	126	1302
ENSG00000075142.13	SRI	7	87834431	87856308	21877	locus1012	2.44155	0.0319319	0.0146242	0.0165615	0.0715631	0.00629615	58	60	60	285	0.827971	0.0407975	0.407687	0.0165072	0.0715631	0.00629615	57	60	60	1303
ENSG00000137310.11	TCF19	6	2461301	2466929	5628	locus809	2.47521	0.0223198	0.013316	0.0361811	0.167093	9.6584e-06	19	22	22	273	-0.827305	-0.119992	0.408064	0.00189426	0.167093	9.6584e-06	4	22	22	1304
ENSG00000109047.7	RCVRN	17	9799636	9808588	8952	locus1987	-0.8912	-0.00389343	0.372822	0.154473	0.350622	2.41979e-12	21	22	22	1395	-0.825733	-0.0123918	0.408956	0.154473	0.350622	2.41979e-12	21	22	22	1305
ENSG00000144746.6	ARL6IP5	3	69134087	69155243	21156	locus424	-0.665791	-0.00375263	0.505545	0.0889099	0.248271	2.76034e-08	75	78	78	1690	-0.825361	-0.0158189	0.409167	0.0884189	0.248271	2.76034e-08	69	78	78	1306
ENSG00000119888.10	EPCAM	2	47596449	47614159	17710	locus232	0.276918	0.000898375	0.781843	0.195319	0.44667	1.63968e-16	55	59	59	2264	-0.825053	-0.0109143	0.409341	0.195319	0.44667	1.63968e-16	55	59	59	1307
ENSG00000158717.10	RNF166	16	88762908	88772816	9908	locus1970	-1.35095	-0.012032	0.176712	0.0349778	0.0702133	0.00608688	56	66	66	924	0.825037	0.0253294	0.40935	0.0349778	0.0702133	0.00608688	56	66	66	1308
ENSG00000144559.10	TAMM41	3	11831915	11888359	56444	locus382	-2.01172	-0.0298399	0.0442497	0.0151266	0.230964	1.69985e-07	19	22	22	447	0.823238	0.0471411	0.410373	0.0151266	0.230964	1.69985e-07	19	22	22	1309
ENSG00000107779.13	BMPR1A	10	88516375	88687726	171351	locus1379	-1.50271	-0.0253487	0.132914	0.0128552	0.111357	0.000348472	18	20	20	786	0.823155	0.0520298	0.41042	0.0108251	0.111357	0.000348472	16	20	20	1310
ENSG00000170074.19	FAM153A	5	177138050	177210426	72376	locus802	0.433125	0.00784755	0.664924	0.00651157	0.165613	1.59629e-05	17	19	19	2021	0.822708	0.0651142	0.410674	0.00569338	0.165613	1.59629e-05	15	19	19	1311
ENSG00000113296.14	THBS4	5	79287118	79379107	91989	locus727	-0.330744	-0.00991328	0.740838	0.00339606	0.037247	0.0471172	1	1	1	2172	-0.822568	-0.0855155	0.410754	0.00339606	0.037247	0.0471172	1	1	1	1312
ENSG00000186063.12	AIDA	1	222841354	222885833	44479	locus162	-1.6062	-0.0376798	0.108231	0.00411255	0.059478	0.0108516	17	18	18	703	0.82117	0.0870016	0.411549	0.00411255	0.059478	0.0108516	17	18	18	1313
ENSG00000115183.14	TANC1	2	159825145	160089170	264025	locus305	-1.52463	-0.0338585	0.127351	0.0057753	0.0737246	0.00443073	12	12	12	767	0.820466	0.0704534	0.411951	0.0057753	0.0737246	0.00443073	12	12	12	1314
ENSG00000000938.12	FGR	1	27938574	27961696	23122	locus27	-1.28678	-0.0157118	0.198171	0.0222584	0.146173	4.3014e-05	35	37	37	990	-0.81803	-0.0316801	0.41334	0.0222584	0.146173	4.3014e-05	35	37	37	1315
ENSG00000100023.18	PPIL2	22	22020300	22054304	34004	locus2314	0.0194588	0.000457464	0.984475	0.0177607	0.106011	0.000467939	18	19	19	2655	0.817358	0.0318464	0.413724	0.0177607	0.106011	0.000467939	18	19	19	1316
ENSG00000244411.3	KRTAP5-7	11	71238312	71239715	1403	locus1472	-0.150156	-0.00289682	0.880642	0.00813605	0.0743896	0.00328607	6	6	6	2444	0.816739	0.0545442	0.414078	0.00813605	0.0743896	0.00328607	6	6	6	1317
ENSG00000086544.2	ITPKC	19	41223016	41246765	23749	locus2170	-2.07043	-0.0286142	0.0384125	0.017431	0.0552742	0.0105035	36	37	37	427	0.814626	0.0422655	0.415287	0.017431	0.0552742	0.0105035	36	37	37	1318
ENSG00000010539.11	ZNF200	16	3272324	3285158	12834	locus1895	-0.226796	-0.0042042	0.820583	0.0081862	0.0521914	0.0156572	8	10	10	2331	0.814167	0.0486308	0.415549	0.0081862	0.0521914	0.0156572	8	10	10	1319
ENSG00000105443.13	CYTH2	19	48972464	48985571	13107	locus2179	-0.670408	-0.00433762	0.502598	0.0424859	0.084383	0.00250976	43	44	44	1685	-0.814002	-0.0249837	0.415644	0.036426	0.084383	0.00250976	41	44	44	1320
ENSG00000133466.13	C1QTNF6	22	37576205	37595463	19258	locus2334	0.355719	0.00493629	0.722051	0.015537	0.0831997	0.00224386	13	14	14	2130	-0.811753	-0.0405781	0.416934	0.015537	0.0831997	0.00224386	13	14	14	1321
ENSG00000085978.21	ATG16L1	2	234160216	234204320	44104	locus359	-1.03941	-0.00516016	0.298616	0.0829463	0.0340092	0.0490748	134	142	142	1239	0.810286	0.0143166	0.417776	0.0829463	0.0340092	0.0490748	134	142	142	1322
ENSG00000118194.18	TNNT2	1	201328141	201346808	18667	locus147	1.88082	0.0129446	0.0599968	0.0702178	0.0677337	0.00778655	54	55	55	531	-0.809656	-0.0176404	0.418138	0.0702178	0.0677337	0.00778655	54	55	55	1323
ENSG00000178201.4	VN1R1	19	57966541	57968107	1566	locus2195	-1.50712	-0.0313526	0.131779	0.00646295	0.0559344	0.0154752	7	8	8	781	0.809362	0.0594827	0.418307	0.00646295	0.0559344	0.0154752	7	8	8	1324
ENSG00000238083.7	LRRC37A2	17	44590075	44633014	42939	locus2017	-5.66062	-0.0262329	1.50829e-08	0.153944	0.386586	3.11233e-14	35	44	44	16	-0.8085	-0.031061	0.418803	0.0238554	0.386586	3.11233e-14	19	44	44	1325
ENSG00000125871.13	MGME1	20	17949585	17971765	22180	locus2221	0.395415	0.00349253	0.692536	0.0302643	0.0887008	0.00211708	43	47	47	2070	-0.806125	-0.0242803	0.420171	0.0302643	0.0887008	0.00211708	43	47	47	1326
ENSG00000274180.1	NATD1	17	21142183	21156722	14539	locus1999	-0.693328	-0.00986137	0.488103	0.0167333	0.0559691	0.0160183	13	13	13	1659	-0.804972	-0.0372682	0.420836	0.0167333	0.0559691	0.0160183	13	13	13	1327
ENSG00000144035.3	NAT8	2	73867849	73869549	1700	locus251	-5.00951	-0.0554059	5.45676e-07	0.0235915	0.0531286	0.0129121	21	22	22	31	0.804263	0.0323971	0.421245	0.0235915	0.0531286	0.0129121	21	22	22	1328
ENSG00000170464.9	DNAJC18	5	138745891	138775214	29323	locus770	1.85065	0.0331404	0.0642201	0.00870028	0.064481	0.00887876	19	19	19	552	0.803193	0.0517068	0.421863	0.00870028	0.064481	0.00887876	19	19	19	1329
ENSG00000164610.8	RP9	7	33134409	33149016	14607	locus971	0.771776	0.00600497	0.440247	0.0402414	0.175234	6.37961e-06	21	22	22	1553	-0.802933	-0.0237842	0.422013	0.0402414	0.175234	6.37961e-06	21	22	22	1330
ENSG00000176978.13	DPP7	9	140004997	140009185	4188	locus1301	0.560832	0.00471246	0.574912	0.0284172	0.061066	0.0113827	29	31	31	1840	-0.800458	-0.0283166	0.423445	0.0284172	0.061066	0.0113827	29	31	31	1331
ENSG00000271605.5	MILR1	17	62461568	62470123	8555	locus2032	-0.529781	-0.00743171	0.596264	0.0246646	0.205982	4.34641e-07	78	83	83	1878	-0.799473	-0.0253473	0.424016	0.0246646	0.205982	4.34641e-07	78	83	83	1332
ENSG00000115204.14	MPV17	2	27532359	27545964	13605	locus211	-1.90506	-0.0264497	0.0567727	0.0147107	0.0709183	0.00433828	23	27	27	517	0.797602	0.038194	0.425102	0.0142646	0.0709183	0.00433828	20	27	27	1333
ENSG00000103249.17	CLCN7	16	1494933	1525085	30152	locus1893	-2.09447	-0.0265412	0.0362179	0.018318	0.105653	0.000601919	34	35	35	421	0.796867	0.0363713	0.425528	0.018318	0.105653	0.000601919	34	35	35	1334
ENSG00000162614.18	NEXN	1	78354199	78409578	55379	locus66	0.507636	0.00571298	0.611708	0.028225	0.037596	0.0450734	26	30	30	1914	0.79671	0.0333992	0.42562	0.028225	0.037596	0.0450734	26	30	30	1335
ENSG00000143185.3	XCL2	1	168510005	168513235	3230	locus118	0.351623	0.00695548	0.725121	0.0164736	0.0368945	0.0373918	23	23	23	2136	-0.796262	-0.0346371	0.42588	0.0164736	0.0368945	0.0373918	23	23	23	1336
ENSG00000105258.8	POLR2I	19	36604610	36605777	1167	locus2167	-0.0558891	-0.00290081	0.95543	0.0127085	0.150113	2.70895e-05	23	25	25	2590	0.796202	0.0485132	0.425915	0.0127085	0.150113	2.70895e-05	23	25	25	1337
ENSG00000179218.13	CALR	19	13049422	13055303	5881	locus2145	-0.487432	-0.00530294	0.625952	0.0212101	0.0620748	0.0101861	31	34	34	1941	0.795762	0.0283313	0.42617	0.0212101	0.0620748	0.0101861	31	34	34	1338
ENSG00000173821.19	RNF213	17	78234650	78372589	137939	locus2050	-0.997002	-0.0199398	0.318764	0.00868587	0.127981	0.000148628	26	29	29	1281	0.795297	0.0569065	0.426441	0.00868587	0.127981	0.000148628	26	29	29	1339
ENSG00000275491.1	LINC01730	20	3789140	3793081	3941	locus2203	-0.848372	-0.00623845	0.396231	0.0453857	0.22455	2.72087e-07	3	3	3	1464	0.795075	0.0205792	0.42657	0.0453857	0.22455	2.72087e-07	3	3	3	1340
ENSG00000136159.3	NUDT15	13	48611702	48626878	15176	locus1665	-0.860892	-0.010001	0.389298	0.0173879	0.0579087	0.00970655	39	40	40	1435	0.794972	0.031459	0.42663	0.0173879	0.0579087	0.00970655	39	40	40	1341
ENSG00000171316.11	CHD7	8	61591298	61780586	189288	locus1119	2.3236	0.0603478	0.0201472	0.00423408	0.0887508	0.00143942	14	14	14	330	-0.794577	-0.0726444	0.42686	0.00423408	0.0887508	0.00143942	14	14	14	1342
ENSG00000185989.10	RASA3	13	114747193	114898098	150905	locus1720	-1.00875	-0.00822161	0.313096	0.0394307	0.0649479	0.00838902	41	45	45	1274	0.793582	0.0250743	0.427439	0.0394307	0.0649479	0.00838902	41	45	45	1343
ENSG00000137824.15	RMDN3	15	41028081	41047534	19453	locus1822	-1.89784	-0.0333973	0.0577172	0.00899223	0.0948042	0.000866526	46	46	46	521	-0.792352	-0.0516681	0.428155	0.00876154	0.0948042	0.000866526	45	46	46	1344
ENSG00000168903.8	BTNL3	5	180415845	180433727	17882	locus806	1.05762	0.00565619	0.290229	0.0948332	0.279513	2.9796e-09	20	24	24	1221	-0.792203	-0.0147818	0.428242	0.0948332	0.279513	2.9796e-09	20	24	24	1345
ENSG00000177042.14	TMEM80	11	695815	705028	9213	locus1419	-2.21141	-0.0103198	0.0270075	0.13341	0.411517	1.60295e-14	54	55	55	373	0.791878	0.0126493	0.428432	0.13341	0.411517	1.60295e-14	54	55	55	1346
ENSG00000180104.15	EXOC3	5	443290	467404	24114	locus668	-0.901262	-0.00483682	0.367449	0.118562	0.287218	2.19431e-09	30	33	33	1384	-0.790524	-0.0136787	0.429222	0.118562	0.287218	2.19431e-09	30	33	33	1347
ENSG00000112584.13	FAM120B	6	170599790	170716159	116369	locus941	-1.71304	-0.0358999	0.0867057	0.00925265	0.103	0.000449337	8	8	8	632	-0.790148	-0.0769296	0.429441	0.00925265	0.103	0.000449337	8	8	8	1348
ENSG00000137185.11	ZSCAN9	6	28193052	28201264	8212	locus830	5.68552	0.0607592	1.30412e-08	0.0263692	0.0545689	0.0133825	40	44	44	14	0.788852	0.000648333	0.430199	0.00739982	0.0545689	0.0133825	10	44	44	1349
ENSG00000175711.8	B3GNTL1	17	80900024	80964873	64849	locus2052	1.11977	0.0120971	0.262812	0.0289661	0.100819	0.000632015	19	19	19	1155	0.788286	0.0285013	0.43053	0.0289661	0.100819	0.000632015	19	19	19	1350
ENSG00000106603.18	COA1	7	43648055	43769122	121067	locus979	-1.00961	-0.00989642	0.312681	0.0325898	0.268532	7.10084e-09	20	20	20	1273	0.787625	0.0262164	0.430916	0.0325898	0.268532	7.10084e-09	20	20	20	1351
ENSG00000135828.11	RNASEL	1	182542768	182558391	15623	locus131	-0.630059	-0.00747968	0.528656	0.0201063	0.0675418	0.00758424	30	34	34	1740	0.787483	0.0345031	0.430999	0.0201063	0.0675418	0.00758424	30	34	34	1352
ENSG00000137877.9	SPTBN5	15	42140343	42186251	45908	locus1823	-0.956623	-0.014878	0.338758	0.0144947	0.248492	1.96869e-08	9	12	12	1320	0.786883	0.0435017	0.431351	0.0141392	0.248492	1.96869e-08	8	12	12	1353
ENSG00000112290.12	WASF1	6	110421021	110501207	80186	locus899	-0.734528	-0.00696191	0.462627	0.0309469	0.193929	1.61911e-06	68	68	68	1602	0.786669	0.0320065	0.431475	0.0309469	0.193929	1.61911e-06	68	68	68	1354
ENSG00000250571.6	GLI4	8	144349614	144359101	9487	locus1186	-0.0997902	-0.00112598	0.920511	0.0409446	0.259895	1.15211e-08	21	22	22	2530	-0.786465	-0.0208819	0.431595	0.0409446	0.259895	1.15211e-08	21	22	22	1355
ENSG00000155975.9	VPS37A	8	17104466	17190964	86498	locus1090	-1.13604	-0.0150569	0.255938	0.0198702	0.0411678	0.0319242	44	49	49	1143	-0.786369	-0.0285425	0.431651	0.0198702	0.0411678	0.0319242	44	49	49	1356
ENSG00000249808.2	LINC01377	5	3177948	3181346	3398	locus672	1.10709	0.00717403	0.268253	0.0728823	0.196753	1.33736e-06	11	11	11	1172	-0.785272	-0.0172196	0.432294	0.0728823	0.196753	1.33736e-06	11	11	11	1357
ENSG00000121406.8	ZNF549	19	58038692	58052244	13552	locus2195	1.25283	0.0146949	0.210269	0.0181936	0.133924	6.66145e-05	37	42	42	1035	-0.785199	-0.0333815	0.432337	0.0181936	0.133924	6.66145e-05	37	42	42	1358
ENSG00000023228.13	NDUFS1	2	206979540	207024168	44628	locus336	-0.0849756	-0.00694999	0.932281	0.00119985	0.0410175	0.0343624	22	23	23	2557	-0.785077	-0.130338	0.432408	0.00119045	0.0410175	0.0343624	21	23	23	1359
ENSG00000124067.16	SLC12A4	16	67977376	68002597	25221	locus1945	-3.38771	-0.0606354	0.000704781	0.0094248	0.0907083	0.00183439	27	28	28	100	0.784602	0.0513675	0.432687	0.0094248	0.0907083	0.00183439	27	28	28	1360
ENSG00000226091.7	LINC00937	12	8509559	8543348	33789	locus1536	1.31834	0.0493311	0.18739	0.00265011	0.0601939	0.0111152	8	14	14	954	-0.783558	-0.111749	0.4333	0.00245192	0.0601939	0.0111152	7	14	14	1361
ENSG00000180071.19	ANKRD18A	9	38571360	38620593	49233	locus1231	-0.94474	-0.00598953	0.344792	0.0648729	0.158758	1.27355e-05	28	29	29	1332	0.782486	0.0170169	0.433929	0.0648729	0.158758	1.27355e-05	28	29	29	1362
ENSG00000090447.11	TFAP4	16	4307186	4323024	15838	locus1896	-0.708668	-0.00797217	0.47853	0.0280689	0.140017	5.29616e-05	21	28	28	1639	0.782389	0.0273039	0.433986	0.0280689	0.140017	5.29616e-05	21	28	28	1363
ENSG00000115602.16	IL1RL1	2	102928022	102968497	40475	locus267	-1.76245	-0.01284	0.0779928	0.0573797	0.265179	1.34037e-08	51	57	57	601	-0.781984	-0.0193436	0.434224	0.0573797	0.265179	1.34037e-08	51	57	57	1364
ENSG00000188672.17	RHCE	1	25688739	25747405	58666	locus26	2.08977	0.0114507	0.0366384	0.113517	0.369815	5.359e-13	30	31	31	422	-0.781845	-0.0146062	0.434305	0.113517	0.369815	5.359e-13	30	31	31	1365
ENSG00000186283.13	TOR3A	1	179051204	179065129	13925	locus127	0.179227	0.00102001	0.857759	0.0465305	0.113617	0.000470858	73	79	79	2404	0.779928	0.02363	0.435434	0.0465305	0.113617	0.000470858	73	79	79	1366
ENSG00000215252.11	GOLGA8B	15	34817295	34875852	58557	locus1814	0.202132	0.00280745	0.839813	0.0118594	0.143072	7.66437e-05	9	12	12	2371	-0.779326	-0.0461023	0.435788	0.0118594	0.143072	7.66437e-05	9	12	12	1367
ENSG00000139211.6	AMIGO2	12	47469489	47473734	4245	locus1566	0.0593194	0.00074349	0.952698	0.0114675	0.0767093	0.00435382	47	48	48	2584	-0.777304	-0.0460915	0.43698	0.0104592	0.0767093	0.00435382	46	48	48	1368
ENSG00000166743.9	ACSM1	16	20634558	20709110	74552	locus1919	-0.929513	-0.0101555	0.352623	0.0229796	0.0488431	0.0191301	23	23	23	1347	0.777268	0.0318864	0.437001	0.0229796	0.0488431	0.0191301	23	23	23	1369
ENSG00000272989.1	LINC02012	3	197232132	197236532	4400	locus519	-0.112908	-0.000910219	0.910103	0.0285147	0.0391383	0.0399004	37	37	37	2507	0.777142	0.0283872	0.437075	0.0285147	0.0391383	0.0399004	37	37	37	1370
ENSG00000185532.15	PRKG1	10	53806515	54058110	251595	locus1347	2.04647	0.0276496	0.0407103	0.0156259	0.0816769	0.00155305	22	22	22	439	-0.776754	-0.0391571	0.437304	0.0156259	0.0816769	0.00155305	22	22	22	1371
ENSG00000187231.13	SESTD1	2	179966404	180129559	163155	locus317	-1.03047	-0.0332658	0.302789	0.00396034	0.0561908	0.0116263	10	10	10	1250	-0.776302	-0.0780527	0.437571	0.00396034	0.0561908	0.0116263	10	10	10	1372
ENSG00000112031.15	MTRF1L	6	153308496	153323844	15348	locus925	1.46651	0.00998434	0.142509	0.0637758	0.311064	8.03851e-11	24	24	24	819	-0.775698	-0.0188845	0.437927	0.0637758	0.311064	8.03851e-11	24	24	24	1373
ENSG00000100528.11	CNIH1	14	54890278	54908092	17814	locus1752	-0.0561718	-0.00049007	0.955205	0.0258625	0.171733	3.09705e-06	15	15	15	2588	-0.775634	-0.0314718	0.437965	0.0258625	0.171733	3.09705e-06	15	15	15	1374
ENSG00000137411.16	VARS2	6	2176096	2188360	12264	locus809	-2.62874	-0.0122743	0.00857023	0.15173	0.358361	1.33625e-12	63	66	66	229	0.774865	0.356724	0.438419	0.000198979	0.358361	1.33625e-12	5	66	66	1375
ENSG00000114857.17	NKTR	3	42642177	42690227	48050	locus408	0.122956	0.00101815	0.902142	0.0144616	0.0442059	0.0299503	35	37	37	2489	0.774473	0.0453529	0.438651	0.0144616	0.0442059	0.0299503	35	37	37	1376
ENSG00000171763.18	SPATA5L1	15	45694533	45713613	19080	locus1826	-1.53615	-0.0164293	0.124503	0.0319566	0.0994237	0.000586014	31	34	34	751	0.774441	0.0281174	0.43867	0.0319566	0.0994237	0.000586014	31	34	34	1377
ENSG00000163576.17	EFHB	3	19920965	19988475	67510	locus389	-0.994299	-0.00539223	0.320078	0.100473	0.522146	2.2949e-20	19	22	22	1284	0.773268	0.0158135	0.439364	0.100473	0.522146	2.2949e-20	19	22	22	1378
ENSG00000139624.12	CERS5	12	50523088	50561316	38228	locus1570	-1.29072	-0.00626603	0.1968	0.107525	0.300169	6.18137e-10	34	35	35	981	-0.771938	-0.0141832	0.440151	0.107525	0.300169	6.18137e-10	34	35	35	1379
ENSG00000135778.11	NTPCR	1	233086356	233119628	33272	locus172	0.349413	0.00210541	0.726779	0.085611	0.373332	1.13487e-13	7	7	7	2144	0.771906	0.0158074	0.44017	0.085611	0.373332	1.13487e-13	7	7	7	1380
ENSG00000138039.14	LHCGR	2	48913912	48982863	68951	locus233	0.469881	0.0223383	0.63844	0.00134598	0.0402552	0.0377406	1	2	2	1961	0.768746	0.115931	0.442044	0.00134598	0.0402552	0.0377406	1	2	2	1381
ENSG00000164904.17	ALDH7A1	5	125877532	125930911	53379	locus762	-1.43391	-0.0360977	0.151598	0.00521493	0.13184	9.54119e-05	13	14	14	845	-0.766436	-0.0647563	0.443417	0.00521493	0.13184	9.54119e-05	13	14	14	1382
ENSG00000164306.10	PRIMPOL	4	185570891	185616105	45214	locus662	-1.63389	-0.0372341	0.102281	0.00775623	0.0996345	0.000873234	3	3	3	685	0.765395	0.0621959	0.444037	0.00775623	0.0996345	0.000873234	3	3	3	1383
ENSG00000164989.16	CCDC171	9	15553040	15974035	420995	locus1209	3.64589	0.0298914	0.000266473	0.0392204	0.198092	1.7082e-06	34	36	36	81	-0.764589	-0.0214215	0.444516	0.0392204	0.198092	1.7082e-06	34	36	36	1384
ENSG00000125734.15	GPR108	19	6729924	6737633	7709	locus2139	-0.870965	-0.00462619	0.383774	0.102794	0.405616	2.10911e-14	8	9	9	1419	0.763621	0.0134389	0.445093	0.102794	0.405616	2.10911e-14	8	9	9	1385
ENSG00000164080.13	RAD54L2	3	51572734	51702676	129942	locus411	-3.30272	-0.0335661	0.000957529	0.0281031	0.0389391	0.0453004	31	31	31	112	0.763602	0.0197364	0.445104	0.0258602	0.0389391	0.0453004	30	31	31	1386
ENSG00000184232.8	OAF	11	120081739	120101043	19304	locus1513	1.5837	0.0319989	0.113261	0.00926653	0.0347096	0.0446541	8	9	9	721	-0.76344	-0.0527796	0.445201	0.00926653	0.0347096	0.0446541	8	9	9	1387
ENSG00000170162.13	VGLL2	6	117586720	117594728	8008	locus904	-0.252223	-0.00167006	0.800869	0.0815469	0.335863	4.51722e-11	8	8	8	2296	-0.762587	-0.0176351	0.44571	0.0815469	0.335863	4.51722e-11	8	8	8	1388
ENSG00000013583.8	HEBP1	12	13127803	13153199	25396	locus1540	-0.0499984	-0.000561334	0.960124	0.059487	0.361818	1.43302e-12	26	28	28	2600	0.762475	0.0183731	0.445777	0.059487	0.361818	1.43302e-12	26	28	28	1389
ENSG00000184277.12	TM2D3	15	102173179	102192594	19415	locus1890	0.359024	0.00773026	0.719577	0.00630113	0.0867606	0.00175187	13	13	13	2127	0.761582	0.0599426	0.44631	0.00629946	0.0867606	0.00175187	12	13	13	1390
ENSG00000138346.14	DNA2	10	70173820	70231878	58058	locus1363	0.880026	0.00584767	0.378845	0.0883449	0.440899	2.00029e-16	23	23	23	1409	-0.760612	-0.0171472	0.446889	0.0883449	0.440899	2.00029e-16	23	23	23	1391
ENSG00000222041.10	CYTOR	2	87754945	87821037	66092	locus260	1.48248	0.0210545	0.138212	0.0158301	0.213761	6.56044e-07	19	25	25	801	-0.760552	-0.0402147	0.446925	0.0158301	0.213761	6.56044e-07	19	25	25	1392
ENSG00000146733.13	PSPH	7	56078756	56119137	40381	locus990	0.475482	0.00262611	0.634443	0.0941283	0.382681	5.60521e-13	14	15	15	1955	0.760312	0.0140945	0.447068	0.0941283	0.382681	5.60521e-13	14	15	15	1393
ENSG00000257585.1	LINC00609	14	36539632	36634494	94862	locus1736	0.302753	0.00411267	0.762078	0.0183673	0.222106	9.45759e-08	29	30	30	2224	0.759383	0.0313297	0.447623	0.0183673	0.222106	9.45759e-08	29	30	30	1394
ENSG00000011295.15	TTC19	17	15903137	15932718	29581	locus1994	1.43883	0.0287663	0.150197	0.00798933	0.0981522	0.00130727	44	46	46	840	0.758874	0.0507818	0.447928	0.00798933	0.0981522	0.00130727	44	46	46	1395
ENSG00000108448.20	TRIM16L	17	18601310	18639425	38115	locus1997	-0.127238	-0.00182563	0.898752	0.0177281	0.214218	5.96212e-07	12	15	15	2486	-0.758079	-0.0350733	0.448404	0.0177281	0.214218	5.96212e-07	12	15	15	1396
ENSG00000173250.2	GPR151	5	145892706	145895753	3047	locus775	0.964726	0.00554719	0.334682	0.0841007	0.182577	4.70238e-06	57	61	61	1312	0.75763	0.0163189	0.448673	0.0841007	0.182577	4.70238e-06	57	61	61	1397
ENSG00000101342.9	TLDC2	20	35504523	35522634	18111	locus2233	1.97064	0.0279395	0.0487649	0.0188407	0.118136	0.000213512	88	90	90	476	-0.756102	-0.0351362	0.449588	0.0188407	0.118136	0.000213512	88	90	90	1398
ENSG00000106714.17	CNTNAP3	9	39064706	39288164	223458	locus1231	-1.9812	-0.0197981	0.0475688	0.0273274	0.103146	0.000763103	17	20	20	462	-0.755549	-0.0259244	0.449919	0.0273274	0.103146	0.000763103	17	20	20	1399
ENSG00000126215.13	XRCC3	14	104163953	104181788	17835	locus1792	2.67077	0.0235826	0.00756768	0.0422388	0.0457461	0.0255677	51	54	54	220	0.755317	0.0261458	0.450059	0.0422388	0.0457461	0.0255677	51	54	54	1400
ENSG00000203721.6	LINC00862	1	200311671	200342920	31249	locus146	-0.630219	-0.0126927	0.528551	0.0075017	0.0364467	0.0436512	17	17	17	1738	-0.753481	-0.0557171	0.451161	0.00725515	0.0364467	0.0436512	16	17	17	1401
ENSG00000099331.13	MYO9B	19	17186586	17324095	137509	locus2148	-1.39827	-0.0146985	0.162033	0.021763	0.111684	0.000469478	63	69	69	877	0.753347	0.0253701	0.451241	0.0217121	0.111684	0.000469478	62	69	69	1402
ENSG00000143156.13	NME7	1	169101767	169337201	235434	locus119	0.589114	0.023028	0.555785	0.00174777	0.0897598	0.00204484	3	3	3	1791	0.753216	0.102503	0.45132	0.00174777	0.0897598	0.00204484	3	3	3	1403
ENSG00000116514.16	RNF19B	1	33402049	33430410	28361	locus31	0.245345	0.012934	0.80619	0.00127003	0.0402748	0.0398898	12	12	12	2304	-0.753037	-0.127626	0.451428	0.00127003	0.0402748	0.0398898	12	12	12	1404
ENSG00000267147.2	LINC01842	19	14444554	14454726	10172	locus2146	-1.0778	-0.00867773	0.281122	0.0474917	0.166035	1.1443e-05	27	29	29	1201	0.751637	0.0197372	0.45227	0.0474917	0.166035	1.1443e-05	27	29	29	1405
ENSG00000130427.2	EPO	7	100318090	100321323	3233	locus1020	1.1101	0.00361026	0.266954	0.25265	0.0479449	0.0257808	122	135	135	1164	-0.751463	-0.0109427	0.452374	0.247365	0.0479449	0.0257808	120	135	135	1406
ENSG00000162769.12	FLVCR1	1	213031616	213072705	41089	locus155	-1.07098	-0.0071415	0.28418	0.0512308	0.328349	4.31859e-11	25	26	26	1208	-0.751145	-0.0185336	0.452565	0.0512308	0.328349	4.31859e-11	25	26	26	1407
ENSG00000051596.9	THOC3	5	175386533	175395318	8785	locus801	-0.774051	-0.0103628	0.438901	0.0113808	0.0726741	0.00485071	22	24	24	1549	0.749157	0.0437034	0.453763	0.0113808	0.0726741	0.00485071	22	24	24	1408
ENSG00000241316.6	SUCLG2-AS1	3	67705120	67998136	293016	locus424	0.723061	0.00667235	0.469643	0.0376879	0.260797	1.24276e-08	26	32	32	1622	0.745851	0.0246825	0.455757	0.0376879	0.260797	1.24276e-08	26	32	32	1409
ENSG00000103174.11	NAGPA	16	5074844	5083936	9092	locus1897	2.18319	0.0284077	0.0290221	0.0193853	0.0550029	0.0154751	19	22	22	387	0.744938	0.0328607	0.456309	0.0193853	0.0550029	0.0154751	19	22	22	1410
ENSG00000257949.6	TEN1	17	73975320	73996667	21347	locus2043	0.113945	0.00087967	0.909281	0.0463085	0.237816	6.80727e-08	7	7	7	2504	-0.74384	-0.0220076	0.456973	0.0463085	0.237816	6.80727e-08	7	7	7	1411
ENSG00000100678.18	SLC8A3	14	70510933	70655787	144854	locus1764	3.05966	0.0868368	0.00221589	0.00403767	0.119718	0.000256014	43	43	43	139	-0.743498	-0.074828	0.45718	0.00403767	0.119718	0.000256014	43	43	43	1412
ENSG00000164924.17	YWHAZ	8	101928750	101965610	36860	locus1149	-1.3027	-0.0189438	0.192678	0.0152426	0.199211	1.33185e-06	41	41	41	973	0.743415	0.0388514	0.457231	0.0152426	0.199211	1.33185e-06	41	41	41	1413
ENSG00000224429.7	LINC00539	13	21877650	21918998	41348	locus1641	-1.31406	-0.0100041	0.188826	0.0565058	0.222008	3.43114e-07	25	25	25	961	0.743053	0.0202109	0.45745	0.0556451	0.222008	3.43114e-07	24	25	25	1414
ENSG00000108349.16	CASC3	17	38296789	38328424	31635	locus2011	0.85406	0.0243859	0.393072	0.00544576	0.083978	0.0016168	5	5	5	1454	-0.742698	-0.0704917	0.457664	0.00544576	0.083978	0.0016168	5	5	5	1415
ENSG00000104679.10	R3HCC1	8	23145604	23153792	8188	locus1096	-0.648112	-0.00933245	0.516913	0.0122808	0.0745563	0.00462361	19	22	22	1710	-0.742563	-0.0408056	0.457746	0.0122808	0.0745563	0.00462361	19	22	22	1416
ENSG00000175048.16	ZDHHC14	6	157802221	158099188	296967	locus929	0.342284	0.00490578	0.732137	0.0258902	0.235394	1.37988e-07	51	52	52	2156	-0.741138	-0.0276415	0.45861	0.0258779	0.235394	1.37988e-07	50	52	52	1417
ENSG00000197969.11	VPS13A	9	79792449	80036453	244004	locus1242	0.36338	0.00454155	0.716321	0.0181447	0.0739526	0.00542151	34	34	34	2120	0.74095	0.0379169	0.458724	0.0179826	0.0739526	0.00542151	33	34	34	1418
ENSG00000105146.12	AURKC	19	57742390	57746916	4526	locus2194	-0.0582758	-0.000723172	0.953529	0.0321392	0.107396	0.000488807	36	41	41	2586	0.739881	0.02427	0.459372	0.0312956	0.107396	0.000488807	35	41	41	1419
ENSG00000170627.10	GTSF1	12	54849740	54867386	17646	locus1573	0.0260337	0.000333115	0.97923	0.0268936	0.130786	6.71254e-05	21	21	21	2645	0.739435	0.0274369	0.459643	0.0268936	0.130786	6.71254e-05	21	21	21	1420
ENSG00000283646.1	LINC02009	3	46458006	46465158	7152	locus409	2.13178	0.0221482	0.0330249	0.0260765	0.0738754	0.00509711	18	20	20	404	-0.738429	-0.0267117	0.460254	0.0260765	0.0738754	0.00509711	18	20	20	1421
ENSG00000065665.20	SEC61A2	10	12171639	12211957	40318	locus1314	0.447723	0.00844567	0.654353	0.00937723	0.163003	1.35213e-05	25	26	26	1994	-0.738147	-0.045552	0.460425	0.00885682	0.163003	1.35213e-05	24	26	26	1422
ENSG00000198039.11	ZNF273	7	64342890	64391359	48469	locus993	-0.369497	-0.00978113	0.711757	0.00440807	0.0377575	0.0369103	26	40	40	2111	0.736757	0.070842	0.46127	0.00440807	0.0377575	0.0369103	26	40	40	1423
ENSG00000025800.13	KPNA6	1	32573656	32642164	68508	locus31	2.06074	0.0654281	0.0393278	0.00328495	0.0843055	0.00270565	12	12	12	434	-0.736619	-0.0842316	0.461354	0.00328495	0.0843055	0.00270565	12	12	12	1424
ENSG00000152457.17	DCLRE1C	10	14939562	14996431	56869	locus1317	0.684594	0.00645353	0.4936	0.0436418	0.0696895	0.00642469	39	43	43	1671	-0.734682	-0.0210177	0.462533	0.0436418	0.0696895	0.00642469	39	43	43	1425
ENSG00000060138.12	YBX3	12	10851687	10875922	24235	locus1538	-0.448808	-0.00552185	0.65357	0.00656143	0.0359818	0.0470522	61	65	65	1991	-0.734209	-0.0521112	0.462821	0.00656143	0.0359818	0.0470522	61	65	65	1426
ENSG00000267272.5	LINC01140	1	87595447	87634886	39439	locus74	-0.347506	-0.00671916	0.728211	0.00758695	0.065185	0.008141	6	6	6	2151	0.734185	0.0507877	0.462836	0.00758695	0.065185	0.008141	6	6	6	1427
ENSG00000196365.11	LONP1	19	5691844	5720463	28619	locus2137	-0.776848	-0.00414858	0.437249	0.0915341	0.136704	6.14178e-05	32	33	33	1545	-0.733537	-0.0170594	0.463231	0.0527819	0.136704	6.14178e-05	31	33	33	1428
ENSG00000125868.15	DSTN	20	17550719	17590564	39845	locus2220	-0.694028	-0.0093415	0.487665	0.0147255	0.164319	1.01932e-05	16	18	18	1657	-0.733126	-0.0376756	0.463481	0.0147255	0.164319	1.01932e-05	16	18	18	1429
ENSG00000161265.14	U2AF1L4	19	36233364	36236319	2955	locus2167	2.57091	0.0321343	0.0101432	0.0150349	0.104639	0.000777131	10	10	10	248	0.732482	0.034898	0.463874	0.0150349	0.104639	0.000777131	10	10	10	1430
ENSG00000143398.19	PIP5K1A	1	151171027	151222007	50980	locus103	-1.0097	-0.0197672	0.312639	0.0121154	0.0540532	0.0164302	37	38	38	1272	-0.732244	-0.0445881	0.46402	0.0121154	0.0540532	0.0164302	37	38	38	1431
ENSG00000185963.13	BICD2	9	95473644	95527115	53471	locus1259	0.045173	0.000579404	0.963969	0.0367402	0.240493	6.38306e-08	69	69	69	2610	0.729295	0.0245129	0.465821	0.0367402	0.240493	6.38306e-08	69	69	69	1432
ENSG00000006744.18	ELAC2	17	12894928	12921381	26453	locus1989	1.46873	0.0152456	0.141907	0.0283019	0.372739	7.98222e-13	16	17	17	817	-0.727998	-0.0258378	0.466615	0.0283019	0.372739	7.98222e-13	16	17	17	1433
ENSG00000148357.16	HMCN2	9	133028038	133309510	281472	locus1294	-0.926646	-0.0281061	0.35411	0.00221467	0.0404576	0.0401254	5	5	5	1351	0.727953	0.074137	0.466642	0.00221467	0.0404576	0.0401254	5	5	5	1434
ENSG00000204954.9	C12orf73	12	104343971	104350993	7022	locus1611	-0.291388	-0.00425871	0.770755	0.0203525	0.142936	5.16979e-05	46	49	49	2243	0.725752	0.0308928	0.467991	0.0203525	0.142936	5.16979e-05	46	49	49	1435
ENSG00000131711.14	MAP1B	5	71403301	71505390	102089	locus721	-2.20313	-0.020623	0.0275853	0.0355108	0.270165	8.09305e-09	17	19	19	381	0.725244	0.0303573	0.468303	0.0213757	0.270165	8.09305e-09	15	19	19	1436
ENSG00000143416.20	SELENBP1	1	151336779	151345181	8402	locus103	-0.320412	-0.00823922	0.748656	0.00421763	0.032761	0.0468014	8	8	8	2192	-0.724628	-0.0787217	0.46868	0.00319928	0.032761	0.0468014	7	8	8	1437
ENSG00000262468.5	LINC01569	16	4295825	4303790	7965	locus1896	-1.33448	-0.0175474	0.182047	0.0175504	0.075635	0.00279452	7	7	7	937	-0.721188	-0.0331821	0.470794	0.0175504	0.075635	0.00279452	7	7	7	1438
ENSG00000146587.17	RBAK	7	5085490	5109117	23627	locus947	-0.830273	-0.00541098	0.406385	0.0890673	0.117683	0.000348306	74	79	79	1487	0.721118	0.0155691	0.470837	0.0882909	0.117683	0.000348306	73	79	79	1439
ENSG00000165233.17	CARD19	9	95858498	95875565	17067	locus1260	0.412184	0.00378989	0.680205	0.0412012	0.29349	6.32716e-10	12	12	12	2052	0.720161	0.0246971	0.471426	0.0412012	0.29349	6.32716e-10	12	12	12	1440
ENSG00000188732.10	FAM221A	7	23719817	23742269	22452	locus964	1.27229	0.00459121	0.203269	0.248389	0.650172	1.18774e-29	8	10	10	1009	0.719727	0.00938427	0.471693	0.248389	0.650172	1.18774e-29	8	10	10	1441
ENSG00000167740.9	CYB5D2	17	4046461	4060995	14534	locus1978	1.66878	0.0113602	0.0951612	0.0659672	0.0659912	0.00707474	102	109	109	665	-0.719422	-0.0174532	0.471881	0.061009	0.0659912	0.00707474	100	109	109	1442
ENSG00000116133.11	DHCR24	1	55315299	55352868	37569	locus47	1.08431	0.0248806	0.278227	0.00529476	0.0976149	0.00106319	14	14	14	1192	-0.71942	-0.0513828	0.471882	0.00529476	0.0976149	0.00106319	14	14	14	1443
ENSG00000162419.12	GMEB1	1	28995295	29045864	50569	locus28	0.640286	0.00871785	0.521987	0.0153979	0.0669099	0.00586102	11	11	11	1723	0.719035	0.0371956	0.472119	0.0153979	0.0669099	0.00586102	11	11	11	1444
ENSG00000152670.18	DDX4	5	55033844	55112974	79130	locus710	-1.01009	-0.00998603	0.31245	0.0332467	0.196144	1.65569e-06	9	10	10	1271	-0.718194	-0.0248279	0.472638	0.0332467	0.196144	1.65569e-06	9	10	10	1445
ENSG00000133742.13	CA1	8	86239836	86290342	50506	locus1138	-1.5918	-0.0142933	0.111431	0.0393834	0.0616438	0.00906762	21	21	21	714	0.717939	0.0218467	0.472795	0.0393834	0.0616438	0.00906762	21	21	21	1446
ENSG00000166435.15	XRRA1	11	74551954	74660136	108182	locus1474	1.41113	0.00355248	0.158205	0.422281	0.734476	1.36037e-38	73	76	76	862	0.717406	0.00649344	0.473124	0.422281	0.734476	1.36037e-38	73	76	76	1447
ENSG00000162878.12	PKDCC	2	42275160	42285656	10496	locus226	-0.331281	-0.00544149	0.740432	0.0137658	0.129662	0.000129281	6	7	7	2171	0.717296	0.0437763	0.473191	0.0111952	0.129662	0.000129281	5	7	7	1448
ENSG00000134020.7	PEBP4	8	22570764	22798590	227826	locus1096	0.265048	0.00539286	0.790972	0.00878055	0.0819694	0.00260812	12	13	13	2276	0.717242	0.0512321	0.473225	0.00878055	0.0819694	0.00260812	12	13	13	1449
ENSG00000138375.12	SMARCAL1	2	217277206	217347774	70568	locus345	0.0277408	-0.000347867	0.977869	0.0294293	0.0949115	0.00107031	49	50	50	2643	-0.717085	-0.0298993	0.473322	0.0294293	0.0949115	0.00107031	49	50	50	1450
ENSG00000101290.13	CDS2	20	5107653	5178533	70880	locus2205	0.757628	0.00488788	0.448674	0.0651802	0.116118	0.000239004	79	90	90	1570	-0.715814	-0.0164019	0.474106	0.0595899	0.116118	0.000239004	78	90	90	1451
ENSG00000115295.19	CLIP4	2	29320541	29397581	77040	locus212	0.353793	0.00167801	0.723494	0.0751963	0.189468	1.87892e-06	69	70	70	2135	-0.715568	-0.0148943	0.474258	0.0751963	0.189468	1.87892e-06	69	70	70	1452
ENSG00000133805.15	AMPD3	11	10471867	10529126	57259	locus1430	0.901259	0.00523843	0.367451	0.0891711	0.237963	5.89464e-08	71	73	73	1385	0.714229	0.0132696	0.475086	0.088768	0.237963	5.89464e-08	69	73	73	1453
ENSG00000130640.13	TUBGCP2	10	135092133	135125841	33708	locus1417	0.857809	0.00716812	0.390998	0.047543	0.263856	1.4645e-08	18	23	23	1441	-0.714094	-0.0180916	0.475169	0.047543	0.263856	1.4645e-08	18	23	23	1454
ENSG00000034239.10	EFCAB1	8	49623347	49647827	24480	locus1113	0.447092	0.00513367	0.654808	0.0274281	0.111003	0.000257343	7	8	8	1996	0.712759	0.0261101	0.475995	0.0269695	0.111003	0.000257343	6	8	8	1455
ENSG00000239697.10	TNFSF12	17	7452374	7461198	8824	locus1983	0.0175677	0.000434791	0.985984	0.00813881	0.193532	1.71918e-06	7	7	7	2658	-0.712745	-0.0488412	0.476004	0.00813881	0.193532	1.71918e-06	7	7	7	1456
ENSG00000135677.10	GNS	12	65107228	65153186	45958	locus1580	0.0646494	-0.000638175	0.948453	0.0221428	0.0424145	0.0294822	57	61	61	2580	-0.71147	-0.019654	0.476793	0.0221428	0.0424145	0.0294822	57	61	61	1457
ENSG00000127364.3	TAS2R4	7	141476473	141481491	5018	locus1048	-2.24191	-0.0111183	0.024967	0.13455	0.503292	9.18548e-20	23	28	28	357	-0.709307	-0.012506	0.478134	0.134485	0.503292	9.18548e-20	22	28	28	1458
ENSG00000196396.9	PTPN1	20	49126919	49201777	74858	locus2247	2.86877	0.034903	0.00412075	0.0199214	0.121766	0.000219896	38	46	46	179	0.709189	0.0316557	0.478207	0.0199214	0.121766	0.000219896	38	46	46	1459
ENSG00000177674.15	AGTRAP	1	11796141	11810828	14687	locus14	1.26474	0.0054323	0.205964	0.131956	0.3564	1.85364e-12	99	109	109	1018	-0.70853	-0.00800259	0.478616	0.131956	0.3564	1.85364e-12	99	109	109	1460
ENSG00000110080.18	ST3GAL4	11	126225580	126284533	58953	locus1518	1.05864	0.0326455	0.289765	0.00330213	0.12341	0.000161931	10	11	11	1220	-0.708381	-0.0738399	0.478709	0.00330213	0.12341	0.000161931	10	11	11	1461
ENSG00000161653.10	NAGS	17	42081989	42086436	4447	locus2015	1.35192	0.00932353	0.176402	0.0751756	0.220515	1.44528e-07	22	24	24	921	0.707813	0.0167542	0.479061	0.074365	0.220515	1.44528e-07	21	24	24	1462
ENSG00000154781.15	CCDC174	3	14693252	14714166	20914	locus385	-1.68851	-0.021332	0.0913142	0.0176126	0.0499825	0.0204581	11	11	11	650	-0.707563	-0.0316484	0.479217	0.0176126	0.0499825	0.0204581	11	11	11	1463
ENSG00000101605.12	MYOM1	18	3066804	3219966	153162	locus2059	1.44338	0.0126204	0.148915	0.0353662	0.200792	9.68417e-07	41	43	43	838	0.706806	0.0231289	0.479687	0.0353662	0.200792	9.68417e-07	41	43	43	1464
ENSG00000273136.6	NBPF26	1	148002925	148346791	343866	locus103	-0.574262	-0.0181882	0.56579	0.00299121	0.550132	8.53901e-24	9	14	14	1811	0.706146	0.0881017	0.480097	0.00299121	0.550132	8.53901e-24	9	14	14	1465
ENSG00000144306.14	SCRN3	2	175260456	175294303	33847	locus314	-0.547141	-0.0110505	0.584282	0.0127615	0.0815788	0.00240272	84	84	84	1854	-0.706086	-0.0355228	0.480135	0.0127615	0.0815788	0.00240272	84	84	84	1466
ENSG00000056558.10	TRAF1	9	123664670	123691451	26781	locus1287	0.322998	0.00173808	0.746697	0.0937341	0.404584	1.99023e-14	79	80	80	2187	-0.705933	-0.0138103	0.48023	0.0937324	0.404584	1.99023e-14	78	80	80	1467
ENSG00000129317.14	PUS7L	12	44112794	44152593	39799	locus1564	0.765045	0.0114889	0.444245	0.00941719	0.0450734	0.018934	24	25	25	1560	-0.705458	-0.048653	0.480525	0.00941719	0.0450734	0.018934	24	25	25	1468
ENSG00000188761.11	BCL2L15	1	114419437	114430203	10766	locus95	0.910584	0.00526961	0.362515	0.094082	0.0399606	0.0403893	61	62	62	1372	0.704832	0.0120129	0.480915	0.094082	0.0399606	0.0403893	61	62	62	1469
ENSG00000106346.11	USP42	7	6144579	6201195	56616	locus948	0.564869	0.0122881	0.572163	0.00856367	0.042678	0.0327471	7	7	7	1830	0.704463	0.0434032	0.481144	0.00856367	0.042678	0.0327471	7	7	7	1470
ENSG00000168811.6	IL12A	3	159706621	159713806	7185	locus488	-0.154311	-0.000637008	0.877365	0.186514	0.186541	2.71845e-06	72	72	72	2440	-0.704127	-0.00993021	0.481354	0.186514	0.186541	2.71845e-06	72	72	72	1471
ENSG00000050405.13	LIMA1	12	50569570	50677303	107733	locus1570	2.18866	0.0441005	0.0286219	0.00976731	0.0757325	0.00423259	46	46	46	386	-0.703646	-0.0566136	0.481653	0.00976731	0.0757325	0.00423259	46	46	46	1472
ENSG00000197822.10	OCLN	5	68788373	68853931	65558	locus720	-1.19843	-0.0143702	0.230749	0.021806	0.211431	3.28667e-07	22	25	25	1084	0.703121	0.0239758	0.48198	0.0210948	0.211431	3.28667e-07	21	25	25	1473
ENSG00000091592.15	NLRP1	17	5404715	5487829	83114	locus1980	-1.64401	-0.0160582	0.100174	0.0353829	0.052299	0.0151889	60	64	64	679	0.702393	0.0196791	0.482434	0.0353829	0.052299	0.0151889	60	64	64	1474
ENSG00000099940.11	SNAP29	22	21213294	21245501	32207	locus2313	1.30832	0.0118752	0.190764	0.0357292	0.181315	1.08197e-06	45	48	48	967	0.702272	0.0227298	0.482509	0.0357292	0.181315	1.08197e-06	45	48	48	1475
ENSG00000171121.16	KCNMB3	3	178957536	178984838	27302	locus501	-0.192167	-0.00238584	0.847612	0.0443645	0.037967	0.0472201	36	37	37	2386	0.701372	0.0184563	0.483071	0.0443645	0.037967	0.0472201	36	37	37	1476
ENSG00000075539.13	FRYL	4	48499373	48782296	282923	locus560	-1.46802	-0.0266414	0.142099	0.0105389	0.0506189	0.0223941	47	51	51	818	0.699343	0.0451041	0.484338	0.0105389	0.0506189	0.0223941	47	51	51	1477
ENSG00000197016.11	ZNF470	19	57078836	57094262	15426	locus2194	0.589626	0.00620614	0.555441	0.0330228	0.135444	4.12358e-05	26	30	30	1790	-0.69868	-0.0231162	0.484752	0.0330228	0.135444	4.12358e-05	26	30	30	1478
ENSG00000144134.18	RABL2A	2	114384842	114400968	16126	locus274	-0.895687	-0.00884351	0.37042	0.0374383	0.0789808	0.00315992	34	39	39	1389	0.698521	0.0259506	0.484851	0.0374383	0.0789808	0.00315992	34	39	39	1479
ENSG00000214087.8	ARL16	17	79648194	79650954	2760	locus2051	-1.69046	-0.0123843	0.0909397	0.0636325	0.323721	7.54119e-12	4	4	4	647	0.697686	0.0180303	0.485374	0.0636325	0.323721	7.54119e-12	4	4	4	1480
ENSG00000170624.13	SGCD	5	155754173	156194798	440625	locus783	-0.825138	-0.00957368	0.409293	0.0209519	0.173752	9.76088e-06	55	55	55	1495	0.697541	0.0283925	0.485464	0.0209519	0.173752	9.76088e-06	55	55	55	1481
ENSG00000184752.12	NDUFA12	12	95365103	95397489	32386	locus1604	0.841772	0.0123038	0.399915	0.0117773	0.0769721	0.00363814	47	48	48	1472	-0.696071	-0.0395991	0.486384	0.0117773	0.0769721	0.00363814	47	48	48	1482
ENSG00000099219.13	ERMP1	9	5784571	5833117	48546	locus1195	1.7994	0.0148829	0.0719556	0.0480884	0.178169	3.10239e-06	69	72	72	577	-0.695842	-0.0143642	0.486527	0.0480884	0.178169	3.10239e-06	69	72	72	1483
ENSG00000129128.12	SPCS3	4	177241116	177253396	12280	locus654	-0.0474312	-0.00207254	0.96217	0.0113552	0.0738829	0.0026947	34	34	34	2605	-0.695035	-0.0366994	0.487034	0.0113552	0.0738829	0.0026947	34	34	34	1484
ENSG00000254531.1	FLJ20021	4	102268933	102270040	1107	locus601	1.19521	0.0250513	0.232006	0.00945098	0.100264	0.00093085	20	20	20	1087	0.694482	0.0526254	0.48738	0.00945098	0.100264	0.00093085	20	20	20	1485
ENSG00000162461.7	SLC25A34	1	16062752	16067887	5135	locus17	-0.363037	-0.00410736	0.716577	0.0338457	0.16353	1.43983e-05	17	18	18	2121	-0.694472	-0.0235315	0.487386	0.0338457	0.16353	1.43983e-05	17	18	18	1486
ENSG00000172728.15	FUT10	8	33228343	33330664	102321	locus1105	0.411989	0.00266485	0.680347	0.0733948	0.187525	2.15833e-06	75	76	76	2055	-0.694124	-0.0157175	0.487605	0.0733948	0.187525	2.15833e-06	75	76	76	1487
ENSG00000067533.5	RRP15	1	218458634	218511325	52691	locus159	2.00913	0.0210871	0.044523	0.0263643	0.205449	9.799e-07	41	42	42	449	-0.694072	-0.024955	0.487637	0.0263643	0.205449	9.799e-07	41	42	42	1488
ENSG00000108654.13	DDX5	17	62494371	62502984	8613	locus2032	1.11856	0.0125879	0.263326	0.0238139	0.0446125	0.030579	84	86	86	1156	-0.693586	-0.0250078	0.487942	0.0238139	0.0446125	0.030579	84	86	86	1489
ENSG00000253641.5	LINCR-0001	8	10332074	10339484	7410	locus1082	-0.864465	-0.00637901	0.387333	0.0498817	0.0719382	0.00517595	36	39	39	1427	-0.693373	-0.0180179	0.488076	0.0498817	0.0719382	0.00517595	36	39	39	1490
ENSG00000183549.10	ACSM5	16	20420855	20452658	31803	locus1919	0.195877	0.00168577	0.844707	0.0654304	0.0541071	0.0185114	69	75	75	2380	-0.693007	-0.0192112	0.488305	0.0634666	0.0541071	0.0185114	63	75	75	1491
ENSG00000187715.13	KBTBD12	3	127634074	127706520	72446	locus467	-1.24892	-0.0123226	0.211693	0.030117	0.0415439	0.033177	58	59	59	1041	-0.692355	-0.0198594	0.488715	0.030117	0.0415439	0.033177	58	59	59	1492
ENSG00000095321.16	CRAT	9	131857072	131873072	16000	locus1293	-1.86191	-0.0352241	0.0626161	0.00849975	0.037156	0.0472429	17	18	18	545	0.692113	0.049544	0.488866	0.00849975	0.037156	0.0472429	17	18	18	1493
ENSG00000122674.11	CCZ1	7	5938363	5966181	27818	locus948	-2.4398	-0.00771675	0.0146954	0.290179	0.428283	5.26488e-17	50	58	58	290	0.691959	0.00723289	0.488963	0.290179	0.428283	5.26488e-17	50	58	58	1494
ENSG00000101158.13	NELFCD	20	57556310	57570168	13858	locus2259	-0.118264	-0.000815738	0.905858	0.0164051	0.106751	0.000651018	32	32	32	2496	-0.691825	-0.0333197	0.489047	0.0164051	0.106751	0.000651018	32	32	32	1495
ENSG00000165568.17	AKR1E2	10	4868368	4890251	21883	locus1308	1.14446	0.00640186	0.252433	0.0724769	0.0723117	0.00511873	35	39	39	1131	0.691312	0.016077	0.489369	0.0724769	0.0723117	0.00511873	35	39	39	1496
ENSG00000095787.21	WAC	10	28821707	28912041	90334	locus1328	-0.329009	-0.0115269	0.742149	0.00314863	0.0666045	0.00835515	13	13	13	2176	0.691041	0.080389	0.48954	0.00314863	0.0666045	0.00835515	13	13	13	1497
ENSG00000196151.10	WDSUB1	2	160092309	160143214	50905	locus305	-1.08251	-0.00622394	0.279026	0.101606	0.303641	6.65975e-11	11	11	11	1194	-0.690886	-0.0136977	0.489637	0.101606	0.303641	6.65975e-11	11	11	11	1498
ENSG00000268658.5	LINC00664	19	21666516	21686040	19524	locus2154	3.13092	0.0776171	0.0017426	0.00499788	0.175942	5.9557e-06	2	4	4	131	0.689557	0.0609935	0.490473	0.00499788	0.175942	5.9557e-06	2	4	4	1499
ENSG00000119392.14	GLE1	9	131266997	131304564	37567	locus1292	-0.880615	-0.0152537	0.378526	0.0091137	0.0404737	0.0406053	21	21	21	1407	0.689018	0.0596363	0.490812	0.00503276	0.0404737	0.0406053	10	21	21	1500
ENSG00000198912.10	C1orf174	1	3805696	3816836	11140	locus5	-0.751112	-0.00335562	0.452585	0.129702	0.333727	3.53706e-12	49	51	51	1576	-0.688939	-0.011778	0.490862	0.129702	0.333727	3.53706e-12	49	51	51	1501
ENSG00000197043.13	ANXA6	5	150480266	150537340	57074	locus777	-0.924072	-0.00735665	0.355449	0.0405316	0.052026	0.0205694	30	33	33	1357	0.688757	0.0187281	0.490977	0.0361423	0.052026	0.0205694	29	33	33	1502
ENSG00000136270.13	TBRG4	7	45139698	45151346	11648	locus980	1.18312	0.0101467	0.236763	0.0451582	0.261758	8.06315e-09	61	62	62	1097	0.688066	0.0182566	0.491411	0.0451582	0.261758	8.06315e-09	61	62	62	1503
ENSG00000034533.11	ASTE1	3	130732716	130745698	12982	locus468	-1.83771	-0.0164601	0.0661058	0.039525	0.152164	1.18201e-05	51	51	51	561	0.687328	0.0221428	0.491876	0.039525	0.152164	1.18201e-05	51	51	51	1504
ENSG00000078549.14	ADCYAP1R1	7	31091922	31151088	59166	locus970	-0.861384	-0.0106404	0.389027	0.0198	0.042251	0.0347885	52	57	57	1433	-0.68678	-0.0303584	0.492221	0.0197706	0.042251	0.0347885	51	57	57	1505
ENSG00000178685.13	PARP10	8	145051325	145060628	9303	locus1186	-0.696845	-0.0115158	0.4859	0.0133798	0.0601731	0.00821493	14	15	15	1653	0.68553	0.0380102	0.49301	0.0133798	0.0601731	0.00821493	14	15	15	1506
ENSG00000139155.8	SLCO1C1	12	20848265	20906320	58055	locus1545	-1.58766	-0.0162422	0.112364	0.0198711	0.0445573	0.0281286	50	67	67	718	0.685148	0.014176	0.493251	0.0198711	0.0445573	0.0281286	50	67	67	1507
ENSG00000125450.10	NUP85	17	73201530	73231854	30324	locus2043	-1.4148	-0.012819	0.157128	0.0384346	0.356894	4.04201e-12	15	16	16	857	0.684575	0.0222457	0.493612	0.0383202	0.356894	4.04201e-12	14	16	16	1508
ENSG00000078674.17	PCM1	8	17780365	17887457	107092	locus1091	2.25036	0.0142192	0.0244259	0.0689123	0.37792	2.20567e-14	22	23	23	351	0.684304	0.0141977	0.493783	0.0689123	0.37792	2.20567e-14	22	23	23	1509
ENSG00000067208.14	EVI5	1	92974252	93257967	283715	locus77	-1.25536	-0.019658	0.20935	0.0104664	0.0916256	0.00119727	23	24	24	1028	0.683156	0.0401201	0.494508	0.0104664	0.0916256	0.00119727	23	24	24	1510
ENSG00000104361.9	NIPAL2	8	99202053	99306463	104410	locus1148	-0.430434	-0.00409672	0.66688	0.00824899	0.0806891	0.00331096	27	28	28	2025	-0.682933	-0.0584145	0.494649	0.00824899	0.0806891	0.00331096	27	28	28	1511
ENSG00000006282.20	SPATA20	17	48624449	48633213	8764	locus2021	0.735712	0.00455227	0.461906	0.0832831	0.598838	6.92058e-26	7	9	9	1601	-0.681547	-0.0148296	0.495525	0.0832831	0.598838	6.92058e-26	7	9	9	1512
ENSG00000007129.17	CEACAM21	19	42055885	42093197	37312	locus2172	0.686013	0.00986006	0.492705	0.01637	0.0415022	0.0357673	27	29	29	1668	-0.680429	-0.0354693	0.496233	0.01637	0.0415022	0.0357673	27	29	29	1513
ENSG00000203667.9	COX20	1	244998607	245008365	9758	locus184	0.562315	0.00815546	0.573901	0.0112112	0.0513105	0.0154627	8	9	9	1837	-0.680003	-0.0454316	0.496502	0.0112112	0.0513105	0.0154627	8	9	9	1514
ENSG00000243725.6	TTC4	1	55181494	55208328	26834	locus47	-0.303961	-0.00225275	0.761157	0.0940508	0.268763	3.18859e-09	85	88	88	2223	0.679402	0.014931	0.496883	0.0940508	0.268763	3.18859e-09	85	88	88	1515
ENSG00000203722.7	RAET1G	6	150238013	150244257	6244	locus922	1.21558	0.0106184	0.224145	0.0376525	0.184605	3.7233e-06	23	26	26	1066	-0.679142	-0.0208695	0.497048	0.0376525	0.184605	3.7233e-06	23	26	26	1516
ENSG00000188613.6	NANOS1	10	120789225	120793242	4017	locus1401	-1.84011	-0.0130256	0.0657519	0.0564626	0.0922473	0.00119664	55	56	56	559	0.678869	0.0193243	0.497221	0.0564626	0.0922473	0.00119664	55	56	56	1517
ENSG00000115568.15	ZNF142	2	219498051	219524346	26295	locus346	-2.60455	-0.0346448	0.00919954	0.0144169	0.0788586	0.00368961	57	58	58	235	0.678517	0.0498256	0.497444	0.0137948	0.0788586	0.00368961	56	58	58	1518
ENSG00000251396.6	LINC01301	8	61314729	61326377	11648	locus1119	1.13934	0.0158114	0.254563	0.0160565	0.104182	0.000856016	50	61	61	1141	-0.678509	-0.0179453	0.497449	0.0160565	0.104182	0.000856016	50	61	61	1519
ENSG00000006625.17	GGCT	7	30536236	30544457	8221	locus970	0.933402	0.0102896	0.350613	0.0513067	0.198872	4.8258e-07	47	48	48	1342	-0.677978	-0.0219212	0.497786	0.0513067	0.198872	4.8258e-07	47	48	48	1520
ENSG00000185290.3	NUPR2	7	56182373	56184110	1737	locus990	0.330332	0.00158633	0.741149	0.11155	0.407453	1.78389e-15	28	29	29	2173	0.677785	0.0115482	0.497908	0.11155	0.407453	1.78389e-15	28	29	29	1521
ENSG00000188199.10	NUTM2B	10	81462982	81472513	9531	locus1370	1.27154	0.00859195	0.203537	0.0601218	0.211902	7.00856e-07	56	63	63	1010	-0.676759	-0.0182263	0.498559	0.0586356	0.211902	7.00856e-07	55	63	63	1522
ENSG00000131386.17	GALNT15	3	16216186	16273499	57313	locus386	-1.86858	-0.0531471	0.0616817	0.00488616	0.055661	0.0145473	6	6	6	539	0.676732	0.0732588	0.498576	0.00488616	0.055661	0.0145473	6	6	6	1523
ENSG00000166770.10	ZNF667-AS1	19	56989242	57006805	17563	locus2194	-0.379786	-0.00116919	0.704104	0.192799	0.176651	8.86018e-06	107	112	112	2096	-0.676731	-0.0111539	0.498577	0.192799	0.176651	8.86018e-06	106	112	112	1524
ENSG00000104112.8	SCG3	15	51973549	52013223	39674	locus1832	-5.23664	-0.114607	1.63523e-07	0.00637618	0.0557768	0.0146605	6	6	6	25	0.676591	0.0555723	0.498666	0.00637618	0.0557768	0.0146605	6	6	6	1525
ENSG00000153707.16	PTPRD	9	8314245	8857867	543622	locus1199	0.588336	0.0071177	0.556307	0.0190552	0.142093	4.78365e-05	109	116	116	1793	-0.676071	-0.0266948	0.498996	0.0186508	0.142093	4.78365e-05	108	116	116	1526
ENSG00000113083.13	LOX	5	121398889	121413954	15065	locus757	-0.79046	-0.00927532	0.429259	0.0209405	0.0877188	0.00197039	12	14	14	1525	-0.676036	-0.0276016	0.499018	0.0209405	0.0877188	0.00197039	12	14	14	1527
ENSG00000129347.19	KRI1	19	10663760	10676686	12926	locus2143	-0.12245	-0.000588194	0.902543	0.185331	0.512233	3.95151e-19	38	39	39	2491	-0.676021	-0.0099296	0.499027	0.185331	0.512233	3.95151e-19	38	39	39	1528
ENSG00000223496.2	EXOSC6	16	70280681	70285843	5162	locus1946	-0.250202	-0.000889321	0.802431	0.251118	0.636267	7.65848e-29	15	15	15	2299	0.674693	0.00833535	0.499871	0.251118	0.636267	7.65848e-29	15	15	15	1529
ENSG00000205758.11	CRYZL1	21	34961647	35014047	52400	locus2289	0.355665	0.00915428	0.722091	0.00558058	0.0792206	0.00331919	21	22	22	2131	-0.673996	-0.0586523	0.500314	0.00558058	0.0792206	0.00331919	21	22	22	1530
ENSG00000033178.12	UBA6	4	68478370	68566873	88503	locus574	2.8423	0.0342563	0.00447888	0.0196388	0.306409	8.16795e-11	29	31	31	186	-0.671603	-0.0281763	0.501837	0.0196388	0.306409	8.16795e-11	29	31	31	1531
ENSG00000145979.17	TBC1D7	6	13305183	13328815	23632	locus818	1.2932	0.00843269	0.195942	0.0560103	0.0468731	0.0276617	99	101	101	978	-0.671327	-0.0201446	0.502013	0.0560103	0.0468731	0.0276617	99	101	101	1532
ENSG00000187678.8	SPRY4	5	141689994	141704586	14592	locus772	-0.567516	-0.0120346	0.570364	0.00589326	0.048034	0.0208501	18	18	18	1825	0.670991	0.0472361	0.502227	0.00589326	0.048034	0.0208501	18	18	18	1533
ENSG00000165449.11	SLC16A9	10	61410521	61469837	59316	locus1355	2.91251	0.0880783	0.00358538	0.00297309	0.0429166	0.029969	5	5	5	170	0.669194	0.071461	0.503372	0.00297309	0.0429166	0.029969	5	5	5	1534
ENSG00000001167.14	NFYA	6	41040712	41070142	29430	locus852	-0.682821	-0.006766	0.49472	0.0205925	0.0919384	0.00151956	45	45	45	1673	0.668927	0.0248047	0.503542	0.0190117	0.0919384	0.00151956	44	45	45	1535
ENSG00000272690.5	LINC02018	3	75484458	75561328	76870	locus429	0.220752	0.00236145	0.825285	0.0687071	0.103266	0.000804911	24	25	25	2338	-0.668514	-0.0171319	0.503805	0.0687071	0.103266	0.000804911	24	25	25	1536
ENSG00000226363.3	HAGLROS	2	177042893	177043737	844	locus315	1.6565	0.0101695	0.0976209	0.0775663	0.379786	2.66642e-13	17	18	18	672	-0.667646	-0.0146797	0.50436	0.0753504	0.379786	2.66642e-13	16	18	18	1537
ENSG00000166938.12	DIS3L	15	66585646	66626236	40590	locus1850	1.12152	0.0138799	0.262066	0.0255928	0.20856	8.35226e-07	30	32	32	1153	-0.666872	-0.0267352	0.504854	0.0255928	0.20856	8.35226e-07	30	32	32	1538
ENSG00000118197.13	DDX59	1	200609932	200639035	29103	locus146	-1.04978	-0.0113313	0.29382	0.0264843	0.144443	4.86161e-05	38	39	39	1227	0.666652	0.0254437	0.504995	0.0264843	0.144443	4.86161e-05	38	39	39	1539
ENSG00000166896.7	ATP23	12	58335349	58352931	17582	locus1575	4.34617	0.0290873	1.38536e-05	0.0602363	0.359115	2.20437e-12	18	21	21	46	0.665492	0.0170478	0.505736	0.0537485	0.359115	2.20437e-12	17	21	21	1540
ENSG00000167384.10	ZNF180	19	44978663	45004574	25911	locus2174	0.445857	0.0086061	0.655701	0.0123038	0.0396695	0.0421826	22	23	23	1997	0.664948	0.0329454	0.506084	0.0123038	0.0396695	0.0421826	22	23	23	1541
ENSG00000159692.15	CTBP1	4	1205232	1244143	38911	locus521	-1.40981	-0.016752	0.158595	0.0211443	0.0761224	0.00253549	31	32	32	864	0.664051	0.0269019	0.506658	0.0211443	0.0761224	0.00253549	31	32	32	1542
ENSG00000170802.15	FOXN2	2	48541437	48606434	64997	locus233	-1.82628	-0.0175471	0.0678086	0.0275814	0.231513	1.0641e-07	14	15	15	568	-0.663908	-0.0204598	0.506749	0.0275814	0.231513	1.0641e-07	14	15	15	1543
ENSG00000149922.10	TBX6	16	30097114	30103245	6131	locus1928	1.2152	0.0165193	0.224291	0.0192115	0.15471	2.93087e-05	15	15	15	1068	-0.663903	-0.0304858	0.506752	0.0192115	0.15471	2.93087e-05	15	15	15	1544
ENSG00000237190.3	CDKN2AIPNL	5	133737755	133747572	9817	locus767	0.415977	0.00316673	0.677427	0.0485961	0.0631441	0.00940771	33	38	38	2045	0.663654	0.0180619	0.506912	0.0485961	0.0631441	0.00940771	33	38	38	1545
ENSG00000185823.3	NPAP1	15	24920921	24928539	7618	locus1800	1.19184	0.00805022	0.233325	0.0674182	0.168481	4.6263e-06	27	31	31	1088	-0.663006	-0.0153732	0.507327	0.0645877	0.168481	4.6263e-06	26	31	31	1546
ENSG00000108423.14	TUBD1	17	57936840	57970306	33466	locus2029	-0.458718	-0.00714598	0.646437	0.0201214	0.0927938	0.00181847	25	27	27	1977	0.66162	0.0326984	0.508214	0.0201214	0.0927938	0.00181847	25	27	27	1547
ENSG00000171928.13	TVP23B	17	18684307	18710026	25719	locus1997	-1.73782	-0.03213	0.0822431	0.00734377	0.170833	4.56893e-06	3	6	6	614	-0.661513	-0.043686	0.508284	0.00734377	0.170833	4.56893e-06	3	6	6	1548
ENSG00000145349.16	CAMK2D	4	114372187	114683083	310896	locus607	-0.625151	-0.0181013	0.531872	0.00435906	0.0977325	0.000845315	9	11	11	1749	0.661223	0.0624716	0.50847	0.00435906	0.0977325	0.000845315	9	11	11	1549
ENSG00000187630.15	DHRS4L2	14	24439082	24475617	36535	locus1727	0.38037	0.00433548	0.703671	0.0247468	0.158968	2.49103e-05	11	11	11	2095	0.6611	0.029727	0.508548	0.0247468	0.158968	2.49103e-05	11	11	11	1550
ENSG00000072786.12	STK10	5	171469082	171615228	146146	locus797	-0.149586	-0.00210163	0.881091	0.0123196	0.11474	0.000345055	9	11	11	2447	0.660336	0.0344028	0.509038	0.0123196	0.11474	0.000345055	9	11	11	1551
ENSG00000147862.15	NFIB	9	14081846	14532075	450229	locus1208	-0.264063	-0.0030917	0.791731	0.0205856	0.0583573	0.0138687	41	41	41	2281	0.65881	0.0246069	0.510018	0.0205856	0.0583573	0.0138687	41	41	41	1552
ENSG00000178878.12	APOLD1	12	12878850	12944399	65549	locus1540	-0.430439	-0.00642641	0.666877	0.00902283	0.0464894	0.0277162	7	7	7	2024	-0.658236	-0.0354724	0.510386	0.00902283	0.0464894	0.0277162	7	7	7	1553
ENSG00000233608.3	TWIST2	2	239756725	239795898	39173	locus364	1.61937	0.0181422	0.105367	0.0265807	0.071445	0.0046473	19	19	19	698	-0.657879	-0.0273674	0.510616	0.0265807	0.071445	0.0046473	19	19	19	1554
ENSG00000198885.9	ITPRIPL1	2	96991952	96996245	4293	locus263	0.645231	0.0094772	0.518777	0.0135521	0.0564411	0.0150123	9	9	9	1715	-0.656722	-0.0270471	0.51136	0.0135521	0.0564411	0.0150123	9	9	9	1555
ENSG00000177551.5	NHLH2	1	116378998	116383747	4749	locus97	0.00300522	0.000131174	0.997602	0.0499819	0.0646341	0.00753838	54	57	57	2687	-0.655688	-0.0228756	0.512025	0.0470473	0.0646341	0.00753838	53	57	57	1556
ENSG00000196935.8	SRGAP1	12	64238479	64555997	317518	locus1580	-0.0518672	-0.0022703	0.958635	0.00802166	0.0499643	0.0206686	6	6	6	2597	-0.654679	-0.0436199	0.512674	0.00802166	0.0499643	0.0206686	6	6	6	1557
ENSG00000120322.3	PCDHB8	5	140557370	140560120	2750	locus770	1.96484	0.013776	0.0494323	0.0660878	0.319022	6.88716e-11	17	18	18	482	-0.654527	-0.0167439	0.512772	0.0660878	0.319022	6.88716e-11	17	18	18	1558
ENSG00000115604.10	IL18R1	2	102972255	103015236	42981	locus267	-1.85296	-0.0133439	0.0638875	0.0605757	0.295007	3.87406e-10	31	37	37	550	-0.654359	-0.0162538	0.51288	0.0605757	0.295007	3.87406e-10	31	37	37	1559
ENSG00000137804.12	NUSAP1	15	41625078	41673244	48166	locus1823	0.524955	0.00286592	0.599615	0.108481	0.365957	5.73519e-13	22	22	22	1886	-0.654155	-0.0123534	0.513012	0.108481	0.365957	5.73519e-13	22	22	22	1560
ENSG00000013374.15	NUB1	7	151038897	151075532	36635	locus1054	1.17473	0.0339509	0.240104	0.009744	0.0378941	0.039708	6	6	6	1107	-0.65076	-0.0435091	0.515201	0.00817237	0.0378941	0.039708	4	6	6	1561
ENSG00000179855.5	GIPC3	19	3585475	3593539	8064	locus2135	-2.51106	-0.0190696	0.0120369	0.056925	0.0526662	0.0193195	69	77	77	265	0.650403	0.0182533	0.515432	0.056925	0.0526662	0.0193195	69	77	77	1562
ENSG00000156958.14	GALK2	15	49447970	49624078	176108	locus1830	1.09429	0.00925712	0.27383	0.0245798	0.0716756	0.00602612	49	49	49	1183	0.649244	0.0266407	0.516181	0.0245798	0.0716756	0.00602612	49	49	49	1563
ENSG00000136108.14	CKAP2	13	53029494	53050766	21272	locus1667	-0.246244	-0.00190185	0.805493	0.0568543	0.219898	3.97182e-08	20	21	21	2302	-0.648226	-0.0147498	0.516839	0.0568543	0.219898	3.97182e-08	20	21	21	1564
ENSG00000138107.12	ACTR1A	10	104238985	104262469	23484	locus1391	-4.18713	-0.0389365	2.82507e-05	0.0312391	0.207426	7.63894e-08	41	41	41	53	0.647528	0.0188587	0.517291	0.0312391	0.207426	7.63894e-08	41	41	41	1565
ENSG00000162728.4	KCNJ9	1	160051327	160060353	9026	locus110	0.702378	0.00446591	0.482444	0.0656789	0.213516	5.78272e-07	69	70	70	1647	-0.646617	-0.0154077	0.51788	0.0656789	0.213516	5.78272e-07	69	70	70	1566
ENSG00000167914.11	GSDMA	17	38119256	38134021	14765	locus2011	-0.703392	-0.00830083	0.481812	0.0191931	0.132211	0.000124959	5	6	6	1644	-0.646577	-0.0220806	0.517905	0.0191931	0.132211	0.000124959	5	6	6	1567
ENSG00000009844.15	VTA1	6	142468399	142545821	77422	locus918	0.217198	0.00170653	0.828054	0.0246576	0.169775	1.03507e-05	59	60	60	2345	0.646234	0.0187287	0.518128	0.0246576	0.169775	1.03507e-05	59	60	60	1568
ENSG00000170448.11	NFXL1	4	47849249	47916684	67435	locus559	-0.177665	-0.00219197	0.858986	0.0119423	0.0821415	0.00164384	31	32	32	2411	-0.645172	-0.0329482	0.518816	0.0119423	0.0821415	0.00164384	31	32	32	1569
ENSG00000105939.12	ZC3HAV1	7	138745085	138794466	49381	locus1047	-0.214241	-0.00443957	0.830359	0.00832169	0.112938	0.000467947	13	14	14	2349	-0.642603	-0.0457744	0.520482	0.00832169	0.112938	0.000467947	13	14	14	1570
ENSG00000145911.5	N4BP3	5	177540532	177553082	12550	locus802	0.099771	0.00290337	0.920526	0.0109041	0.0729883	0.00563149	33	34	34	2531	-0.642538	-0.0356535	0.520524	0.0109041	0.0729883	0.00563149	33	34	34	1571
ENSG00000213512.1	GBP7	1	89597425	89641686	44261	locus76	-1.34109	-0.0119512	0.17989	0.033283	0.0922789	0.00178481	48	55	55	934	0.642273	0.0224643	0.520696	0.033283	0.0922789	0.00178481	48	55	55	1572
ENSG00000185885.15	IFITM1	11	314039	315272	1233	locus1418	0.159373	0.000979732	0.873375	0.0238234	0.109117	0.000589443	37	38	38	2432	0.640713	0.0292096	0.521709	0.0236063	0.109117	0.000589443	36	38	38	1573
ENSG00000111058.7	ACSS3	12	81471857	81654989	183132	locus1596	-1.2817	-0.0188381	0.199946	0.0208928	0.041412	0.0332887	54	57	57	994	0.639896	0.0260162	0.52224	0.0208928	0.041412	0.0332887	54	57	57	1574
ENSG00000267014.5	LINC01532	19	29493461	29504862	11401	locus2160	-0.0414701	0.00588525	0.966921	0.00609953	0.0705299	0.00589073	7	8	8	2614	0.639225	0.0521005	0.522677	0.00609953	0.0705299	0.00589073	7	8	8	1575
ENSG00000101577.9	LPIN2	18	2916997	3013142	96145	locus2059	0.957225	0.00632763	0.338454	0.0709239	0.148659	3.56253e-05	77	80	80	1319	-0.638764	-0.0153397	0.522977	0.0579649	0.148659	3.56253e-05	76	80	80	1576
ENSG00000118363.11	SPCS2	11	74660310	74690078	29768	locus1474	0.884857	0.0260918	0.376234	0.00312348	0.0437827	0.0330067	3	3	3	1404	-0.635648	-0.0644846	0.525006	0.00312348	0.0437827	0.0330067	3	3	3	1577
ENSG00000167077.12	MEI1	22	42095506	42195458	99952	locus2338	-2.66907	-0.0175704	0.0076061	0.0642748	0.202433	1.06729e-06	65	68	68	221	0.633803	0.0159294	0.526209	0.0621332	0.202433	1.06729e-06	64	68	68	1578
ENSG00000181798.2	LINC00471	2	232373136	232379050	5914	locus357	2.95056	0.0249136	0.00317202	0.0407509	0.194587	2.34468e-08	9	10	10	161	0.633529	0.0186558	0.526388	0.0407509	0.194587	2.34468e-08	9	10	10	1579
ENSG00000084636.17	COL16A1	1	32117864	32169618	51754	locus31	1.03015	0.0101791	0.302941	0.0290063	0.300855	7.50066e-10	22	22	22	1251	0.633246	0.0224586	0.526573	0.0290063	0.300855	7.50066e-10	22	22	22	1580
ENSG00000125247.15	TMTC4	13	101255880	101327049	71169	locus1707	2.34793	0.0477937	0.018878	0.00810753	0.0911015	0.00105195	18	18	18	325	0.63267	0.0446852	0.526949	0.00810753	0.0911015	0.00105195	18	18	18	1581
ENSG00000068137.14	PLEKHH3	17	40819931	40829012	9081	locus2014	-0.428569	-0.00801997	0.668237	0.00881827	0.0362862	0.0496154	32	34	34	2028	-0.631925	-0.0622319	0.527436	0.00881827	0.0362862	0.0496154	32	34	34	1582
ENSG00000257335.8	MGAM	7	141695678	141806547	110869	locus1048	2.23157	0.0273844	0.0256437	0.0222479	0.167072	5.86131e-06	22	29	29	362	0.631575	0.027652	0.527665	0.0222479	0.167072	5.86131e-06	22	29	29	1583
ENSG00000163646.10	CLRN1	3	150644353	150690786	46433	locus481	-0.441282	-0.0044327	0.659009	0.0285239	0.112333	0.000481568	21	27	27	2002	0.631229	0.0165535	0.527891	0.0285239	0.112333	0.000481568	21	27	27	1584
ENSG00000160360.12	GPSM1	9	139221994	139254053	32059	locus1301	-0.116002	-0.00341809	0.907651	0.00298576	0.129099	0.000151323	1	1	1	2501	-0.630649	-0.0637372	0.52827	0.00298576	0.129099	0.000151323	1	1	1	1585
ENSG00000104228.12	TRIM35	8	27142402	27168789	26387	locus1100	0.587992	0.0022594	0.556538	0.184114	0.649034	4.49975e-29	23	25	25	1794	-0.630452	-0.00793289	0.528399	0.184114	0.649034	4.49975e-29	23	25	25	1586
ENSG00000212694.8	LINC01089	12	122233172	122240852	7680	locus1626	1.48045	0.0140599	0.138754	0.0336459	0.162454	1.87486e-05	68	74	74	804	-0.629613	-0.0219801	0.528948	0.0334862	0.162454	1.87486e-05	67	74	74	1587
ENSG00000184898.6	RBM43	2	152104453	152118377	13924	locus298	-0.456739	-0.00313186	0.647859	0.0280862	0.0491637	0.0234075	48	49	49	1980	0.627775	0.0199573	0.530151	0.0280862	0.0491637	0.0234075	48	49	49	1588
ENSG00000165269.12	AQP7	9	33383190	33402566	19376	locus1228	-0.679289	-0.0509589	0.496955	0.000562205	0.154989	6.6587e-06	6	7	7	1678	0.627258	0.170097	0.53049	0.000562205	0.154989	6.6587e-06	6	7	7	1589
ENSG00000145337.4	PYURF	4	89442149	89444927	2778	locus591	-0.781206	-0.00494852	0.434682	0.100457	0.152876	3.88854e-05	47	48	48	1537	0.627107	0.0126516	0.530589	0.100457	0.152876	3.88854e-05	47	48	48	1590
ENSG00000124532.14	MRS2	6	24403135	24426422	23287	locus827	1.56304	0.0110608	0.118042	0.0578071	0.222538	2.17579e-07	18	18	18	735	-0.626861	-0.0158121	0.53075	0.0578071	0.222538	2.17579e-07	18	18	18	1591
ENSG00000121068.13	TBX2	17	59477203	59486827	9624	locus2030	-1.6561	-0.0207279	0.0977015	0.0189486	0.104945	0.000711643	43	46	46	674	0.626082	0.0262458	0.531261	0.0189486	0.104945	0.000711643	43	46	46	1592
ENSG00000140254.12	DUOXA1	15	45409563	45422077	12514	locus1826	-0.0389862	-0.000287094	0.968901	0.0301983	0.106812	0.000739819	19	21	21	2619	-0.626042	-0.0242368	0.531288	0.0301983	0.106812	0.000739819	19	21	21	1593
ENSG00000153107.11	ANAPC1	2	112525216	112641770	116554	locus273	-1.2669	-0.0142191	0.20519	0.0200255	0.0913534	0.00145971	33	35	35	1015	-0.625519	-0.0271614	0.531631	0.0200255	0.0913534	0.00145971	33	35	35	1594
ENSG00000142207.6	URB1	21	33683328	33765321	81993	locus2288	-0.206682	-0.00157956	0.836258	0.0409975	0.139045	2.55073e-05	55	60	60	2360	0.625469	0.0174793	0.531663	0.0411019	0.139045	2.55073e-05	54	60	60	1595
ENSG00000250506.7	CDK3	17	73996986	74002080	5094	locus2043	-0.570139	-0.00478109	0.568583	0.0534725	0.147707	2.2785e-05	43	45	45	1817	-0.625296	-0.0170979	0.531777	0.0534725	0.147707	2.2785e-05	43	45	45	1596
ENSG00000249487.6	LINC01586	15	89128801	89148341	19540	locus1872	1.56644	0.0131965	0.117245	0.0428951	0.0516335	0.0152721	29	31	31	732	-0.623599	-0.0173318	0.532891	0.0413305	0.0516335	0.0152721	27	31	31	1597
ENSG00000105501.12	SIGLEC5	19	52114216	52133654	19438	locus2183	0.0773583	0.000286291	0.938339	0.040833	0.181611	5.19958e-06	28	28	28	2566	-0.622203	-0.0162466	0.533809	0.040833	0.181611	5.19958e-06	28	28	28	1598
ENSG00000078070.12	MCCC1	3	182733005	182817375	84370	locus503	-2.58874	-0.0309427	0.00963267	0.0219173	0.149134	4.32595e-05	29	31	31	241	-0.621918	-0.0245503	0.533996	0.0219173	0.149134	4.32595e-05	29	31	31	1599
ENSG00000143315.6	PIGM	1	159994744	160001780	7036	locus110	1.62728	0.0370602	0.103678	0.0046653	0.038259	0.0444854	25	25	25	692	0.621598	0.0526843	0.534206	0.0046653	0.038259	0.0444854	25	25	25	1600
ENSG00000011376.9	LARS2	3	45430067	45590899	160832	locus409	-0.308672	-0.00235884	0.757571	0.0570102	0.126874	0.000218067	48	51	51	2210	0.620249	0.0173638	0.535094	0.0570102	0.126874	0.000218067	48	51	51	1601
ENSG00000179846.9	NKPD1	19	45653007	45663408	10401	locus2175	0.652127	0.0140075	0.514319	0.00570619	0.143428	4.39736e-05	8	9	9	1702	0.618082	0.0484078	0.536521	0.00570619	0.143428	4.39736e-05	8	9	9	1602
ENSG00000101181.17	MTG2	20	60758083	60778624	20541	locus2262	0.0854837	6.77997e-05	0.931877	0.0491201	0.191731	1.71567e-06	35	39	39	2552	-0.617294	-0.015108	0.537041	0.0491201	0.191731	1.71567e-06	35	39	39	1603
ENSG00000123545.5	NDUFAF4	6	97337190	97345767	8577	locus891	-0.914089	-0.0109883	0.36067	0.02431	0.203116	1.98268e-07	19	19	19	1365	0.616768	0.0260146	0.537388	0.02431	0.203116	1.98268e-07	19	19	19	1604
ENSG00000131697.17	NPHP4	1	5922870	6052485	129615	locus8	0.290095	0.00320496	0.771743	0.0186211	0.145897	3.54437e-05	12	12	12	2247	-0.615168	-0.0270536	0.538444	0.0186211	0.145897	3.54437e-05	12	12	12	1605
ENSG00000165023.6	DIRAS2	9	93372113	93405106	32993	locus1257	0.814801	0.00875184	0.415186	0.0265032	0.145673	3.0564e-05	15	17	17	1503	-0.615138	-0.0240174	0.538464	0.0265032	0.145673	3.0564e-05	15	17	17	1606
ENSG00000180834.7	MAP6D1	3	183533712	183543365	9653	locus504	-1.75431	-0.0318572	0.0793772	0.00936428	0.221783	2.2452e-07	32	33	33	604	-0.613886	-0.038363	0.539291	0.00936428	0.221783	2.2452e-07	32	33	33	1607
ENSG00000260760.1	PWRN3	15	24686273	24693114	6841	locus1800	1.36824	0.00665269	0.171236	0.136829	0.135262	5.99941e-05	57	59	59	910	-0.613327	-0.00864903	0.53966	0.136829	0.135262	5.99941e-05	57	59	59	1608
ENSG00000230438.6	SERPINB9P1	6	2854890	2876744	21854	locus809	1.35129	0.00607878	0.176603	0.153377	0.482348	1.62795e-17	17	19	19	923	0.611832	0.00816116	0.540649	0.153377	0.482348	1.62795e-17	17	19	19	1609
ENSG00000170425.3	ADORA2B	17	15848230	15879210	30980	locus1994	-2.43379	-0.0279581	0.0149417	0.0234673	0.123109	0.00017747	11	12	12	293	-0.611572	-0.0249568	0.540821	0.0234673	0.123109	0.00017747	11	12	12	1610
ENSG00000213077.5	FAM106A	17	18427879	18430160	2281	locus1996	-0.694489	-0.0141804	0.487376	0.00763539	0.319847	1.74638e-11	15	19	19	1656	-0.610227	-0.0410753	0.541711	0.00763539	0.319847	1.74638e-11	15	19	19	1611
ENSG00000111077.17	TNS2	12	53440774	53458156	17382	locus1572	-1.08165	-0.0197692	0.27941	0.00807587	0.196976	1.0572e-06	16	17	17	1196	0.609535	0.0414263	0.54217	0.00807587	0.196976	1.0572e-06	16	17	17	1612
ENSG00000143469.18	SYT14	1	210111561	210344734	233173	locus153	-1.73605	-0.0103567	0.0825549	0.0851946	0.188278	2.7203e-06	46	47	47	616	0.609523	0.00918651	0.542178	0.0851946	0.188278	2.7203e-06	46	47	47	1613
ENSG00000115539.13	PDCL3	2	101179454	101193201	13747	locus265	1.90681	0.037769	0.0565453	0.00770254	0.0547497	0.0143608	11	12	12	516	-0.608427	-0.0422692	0.542904	0.00770254	0.0547497	0.0143608	11	12	12	1614
ENSG00000171067.10	C11orf24	11	68028805	68039441	10636	locus1469	1.73441	0.0143406	0.0828446	0.0455906	0.349333	1.52871e-12	23	24	24	617	-0.60827	-0.0171093	0.543009	0.0455906	0.349333	1.52871e-12	23	24	24	1615
ENSG00000022556.15	NLRP2	19	55476651	55512505	35854	locus2191	0.515392	0.00532583	0.606279	0.0313918	0.227897	2.94424e-08	7	7	7	1905	-0.605984	-0.0216254	0.544526	0.0313918	0.227897	2.94424e-08	7	7	7	1616
ENSG00000113318.9	MSH3	5	79950470	80172634	222164	locus727	0.00804077	0.000514313	0.993584	0.0120446	0.15835	2.65827e-05	38	39	39	2674	0.605606	0.0345139	0.544777	0.0120446	0.15835	2.65827e-05	38	39	39	1617
ENSG00000159915.12	ZNF233	19	44764032	44779470	15438	locus2173	-0.919505	-0.0096279	0.357832	0.0270434	0.170044	7.36176e-06	20	22	22	1362	0.605296	0.0226403	0.544982	0.0270434	0.170044	7.36176e-06	20	22	22	1618
ENSG00000275700.4	AATF	17	35306253	35414171	107918	locus2009	-0.725507	-0.00495963	0.468141	0.0757034	0.20202	7.37645e-07	26	26	26	1619	0.605146	0.013018	0.545082	0.0757034	0.20202	7.37645e-07	26	26	26	1619
ENSG00000177465.4	ACOT4	14	74058409	74062471	4062	locus1767	-1.57861	-0.0157074	0.114425	0.0376246	0.0902261	0.00144509	43	44	44	722	-0.605129	-0.0219848	0.545093	0.0376246	0.0902261	0.00144509	43	44	44	1620
ENSG00000184203.7	PPP1R2	3	195241223	195270148	28925	locus517	2.24327	0.0173367	0.0248797	0.048314	0.124552	0.000120327	61	65	65	355	-0.605064	-0.0173613	0.545136	0.0479636	0.124552	0.000120327	60	65	65	1621
ENSG00000166086.12	JAM3	11	133938966	134021895	82929	locus1526	0.101648	8.95572e-05	0.919036	0.00522805	0.0459002	0.0234674	23	24	24	2529	-0.605052	-0.0483364	0.545145	0.00522805	0.0459002	0.0234674	23	24	24	1622
ENSG00000198093.10	ZNF649	19	52392487	52408270	15783	locus2184	1.07448	0.00461542	0.282606	0.136451	0.149765	2.3294e-05	66	67	67	1204	0.603814	0.0114469	0.545967	0.136451	0.149765	2.3294e-05	66	67	67	1623
ENSG00000184206.11	GOLGA6L4	15	84904524	84914110	9586	locus1865	-1.84068	-0.010269	0.0656685	0.0878358	0.149714	2.88472e-05	39	43	43	558	-0.603063	-0.0128303	0.546467	0.0878358	0.149714	2.88472e-05	39	43	43	1624
ENSG00000151690.14	MFSD6	2	191272301	191367040	94739	locus326	0.201038	0.00237174	0.840669	0.00996342	0.351481	1.18754e-12	44	45	45	2372	0.602716	0.0479211	0.546698	0.00919041	0.351481	1.18754e-12	43	45	45	1625
ENSG00000173145.11	NOC3L	10	96092982	96122696	29714	locus1386	-0.741831	-0.00587164	0.45819	0.0547966	0.152516	3.52847e-05	62	63	63	1592	-0.602338	-0.0164345	0.546949	0.0532699	0.152516	3.52847e-05	61	63	63	1626
ENSG00000165555.9	NOXRED1	14	77860364	77889399	29035	locus1771	-0.381782	-0.00570124	0.702623	0.0362961	0.0904876	0.00164541	31	32	32	2091	0.60192	0.0157708	0.547227	0.0362961	0.0904876	0.00164541	31	32	32	1627
ENSG00000243566.6	UPK3B	7	76139739	76157199	17460	locus1003	-0.34618	-0.00111098	0.729207	0.106925	0.0655843	0.00608319	35	36	36	2152	-0.6019	-0.010076	0.547241	0.106925	0.0655843	0.00608319	35	36	36	1628
ENSG00000167904.14	TMEM68	8	56651317	56685937	34620	locus1116	0.786612	0.00724894	0.431509	0.020893	0.0631762	0.00885802	14	15	15	1526	-0.60154	-0.0175725	0.547481	0.020893	0.0631762	0.00885802	14	15	15	1629
ENSG00000153902.13	LGI4	19	35615416	35625963	10547	locus2166	1.90015	0.0286616	0.0574136	0.0151457	0.0381946	0.0400457	39	41	41	519	-0.600911	-0.0320497	0.547899	0.0151061	0.0381946	0.0400457	38	41	41	1630
ENSG00000129595.12	EPB41L4A	5	111478136	111754974	276838	locus748	0.447283	0.00286869	0.654671	0.11872	0.212738	2.14651e-07	63	68	68	1995	-0.600094	-0.013897	0.548443	0.11872	0.212738	2.14651e-07	63	68	68	1631
ENSG00000166664.13	CHRFAM7A	15	30652768	30685743	32975	locus1809	-0.615138	-0.00317691	0.538464	0.127281	0.273632	1.74226e-09	50	54	54	1759	0.600073	0.0103427	0.548457	0.12736	0.273632	1.74226e-09	49	54	54	1632
ENSG00000156171.14	DRAM2	1	111659791	111682838	23047	locus93	-1.53063	-0.012938	0.125862	0.0390207	0.173863	5.3985e-06	64	66	66	760	0.599975	0.0170577	0.548523	0.0390207	0.173863	5.3985e-06	64	66	66	1633
ENSG00000116212.14	LRRC42	1	54412022	54433841	21819	locus46	-0.700812	-0.0148092	0.48342	0.0100609	0.0349376	0.0476826	8	8	8	1649	-0.59944	-0.0297601	0.548879	0.0100609	0.0349376	0.0476826	8	8	8	1634
ENSG00000218891.4	ZNF579	19	56088139	56092214	4075	locus2192	0.842087	0.0167013	0.399739	0.0117092	0.0443365	0.0295194	29	31	31	1471	-0.599061	-0.0438305	0.549132	0.0117092	0.0443365	0.0295194	29	31	31	1635
ENSG00000083720.12	OXCT1	5	41730166	41870527	140361	locus703	-0.0368041	-0.00104699	0.970641	0.00504847	0.035897	0.0353436	26	29	29	2627	-0.598295	-0.0497451	0.549643	0.00504847	0.035897	0.0353436	26	29	29	1636
ENSG00000100033.16	PRODH	22	18900293	18924066	23773	locus2310	-0.624103	-0.00921454	0.53256	0.0136307	0.131551	0.000153313	21	23	23	1750	-0.598208	-0.0330678	0.549701	0.0136307	0.131551	0.000153313	21	23	23	1637
ENSG00000163879.10	DNALI1	1	38022540	38032458	9918	locus34	3.32281	0.0220228	0.000891143	0.0700581	0.177174	6.54556e-06	28	29	29	106	0.597769	0.0165521	0.549994	0.0700581	0.177174	6.54556e-06	28	29	29	1638
ENSG00000139187.9	KLRG1	12	9102639	9163340	60701	locus1537	1.27604	0.0206382	0.201942	0.0131408	0.109668	0.000257338	16	16	16	1004	-0.595741	-0.0371201	0.551348	0.0131408	0.109668	0.000257338	16	16	16	1639
ENSG00000144034.14	TPRKB	2	73956963	73964533	7570	locus251	-4.21388	-0.0627892	2.51018e-05	0.0152427	0.199955	8.3661e-07	36	45	45	49	0.594463	0.0320036	0.552203	0.0152427	0.199955	8.3661e-07	36	45	45	1640
ENSG00000100084.14	HIRA	22	19318220	19419256	101036	locus2311	-0.488558	-0.0120727	0.625154	0.00556505	0.149555	2.4044e-05	4	5	5	1940	0.59434	0.0544468	0.552285	0.00556505	0.149555	2.4044e-05	4	5	5	1641
ENSG00000111671.9	SPSB2	12	6980099	6982467	2368	locus1535	-1.83872	-0.00919457	0.0659568	0.119716	0.409368	4.05138e-15	7	7	7	560	0.593839	0.0103627	0.55262	0.119716	0.409368	4.05138e-15	7	7	7	1642
ENSG00000187764.11	SEMA4D	9	91975701	92110571	134870	locus1256	-2.79751	-0.0769861	0.00514989	0.00446003	0.0507736	0.0213496	19	21	21	193	0.592937	0.0573871	0.553223	0.00446003	0.0507736	0.0213496	19	21	21	1643
ENSG00000272333.5	KMT2B	19	36208904	36229779	20875	locus2167	3.35367	0.0367985	0.000797475	0.0246161	0.263533	1.78149e-08	37	38	38	103	0.592042	0.02206	0.553823	0.0246161	0.263533	1.78149e-08	37	38	38	1644
ENSG00000174231.16	PRPF8	17	1553922	1588161	34239	locus1976	0.554811	0.0106287	0.579024	0.00751321	0.0489277	0.0226996	13	13	13	1846	-0.591343	-0.0428407	0.554291	0.00751321	0.0489277	0.0226996	13	13	13	1645
ENSG00000146205.13	ANO7	2	242128091	242165390	37299	locus368	-1.45084	-0.0121051	0.146825	0.0420999	0.11537	0.000363119	9	9	9	831	-0.591125	-0.0174435	0.554437	0.0420999	0.11537	0.000363119	9	9	9	1646
ENSG00000125648.14	SLC25A23	19	6440074	6459803	19729	locus2138	0.0728655	0.000496505	0.941913	0.0094272	0.0691463	0.00708108	8	9	9	2573	-0.590746	-0.0397378	0.55469	0.0094272	0.0691463	0.00708108	8	9	9	1647
ENSG00000240972.1	MIF	22	24236569	24237410	841	locus2316	-1.79205	-0.0179601	0.0731254	0.0298014	0.184307	1.35944e-06	16	17	17	582	-0.59064	-0.0236977	0.554762	0.0298014	0.184307	1.35944e-06	16	17	17	1648
ENSG00000103269.13	RHBDL1	16	725670	728268	2598	locus1892	3.34412	0.107865	0.000825434	0.00270036	0.0465534	0.0265294	12	13	13	104	0.590261	0.0693835	0.555016	0.00270036	0.0465534	0.0265294	12	13	13	1649
ENSG00000112308.12	C6orf62	6	24705089	24719382	14293	locus827	-1.91846	-0.0518603	0.0550523	0.00449669	0.0706077	0.005526	6	6	6	506	0.589486	0.061505	0.555535	0.00449669	0.0706077	0.005526	6	6	6	1650
ENSG00000166750.9	SLFN5	17	33570090	33600673	30583	locus2007	-0.980175	-0.00451155	0.327	0.129019	0.494158	6.20976e-19	31	33	33	1294	-0.589475	-0.0116402	0.555543	0.0854104	0.494158	6.20976e-19	29	33	33	1651
ENSG00000182919.14	C11orf54	11	93474837	93497915	23078	locus1492	0.0172544	0.000971544	0.986234	0.0147566	0.317185	6.82303e-11	16	20	20	2660	-0.589293	-0.0285096	0.555664	0.0147566	0.317185	6.82303e-11	16	20	20	1652
ENSG00000261455.1	LINC01003	7	152161208	152162630	1422	locus1055	0.883138	0.00837192	0.377162	0.0309446	0.0702203	0.00629149	31	34	34	1405	-0.588074	-0.0173082	0.556482	0.0300384	0.0702203	0.00629149	29	34	34	1653
ENSG00000163586.9	FABP1	2	88422507	88427581	5074	locus260	0.480909	0.00317667	0.630581	0.0683485	0.233889	1.38798e-07	17	18	18	1950	-0.587584	-0.0124051	0.556811	0.0683485	0.233889	1.38798e-07	17	18	18	1654
ENSG00000136051.13	WASHC4	12	105501508	105562906	61398	locus1611	-1.46932	-0.0135051	0.141746	0.0304537	0.218386	2.22749e-07	47	47	47	815	-0.586844	-0.0223917	0.557309	0.0304537	0.218386	2.22749e-07	47	47	47	1655
ENSG00000133739.15	LRRCC1	8	86019472	86058314	38842	locus1138	1.9734	0.016744	0.0484501	0.0365912	0.3196	1.29255e-10	37	39	39	473	0.5864	0.0243575	0.557607	0.0365912	0.3196	1.29255e-10	37	39	39	1656
ENSG00000150760.12	DOCK1	10	128593996	129250780	656784	locus1410	-1.21546	-0.00931078	0.224192	0.0544955	0.0852265	0.00283336	48	51	51	1067	0.586205	0.0198487	0.557738	0.0542689	0.0852265	0.00283336	47	51	51	1657
ENSG00000132600.16	PRMT7	16	68344921	68392487	47566	locus1945	-2.04264	-0.0162131	0.0410877	0.0406026	0.218976	4.6195e-07	39	41	41	441	0.58616	0.0185818	0.557768	0.0406026	0.218976	4.6195e-07	39	41	41	1658
ENSG00000141391.13	PRELID3A	18	12407927	12432233	24306	locus2071	-0.964376	-0.0103418	0.334857	0.022208	0.0699197	0.00668955	28	29	29	1313	0.5861	0.02175	0.557808	0.022208	0.0699197	0.00668955	28	29	29	1659
ENSG00000047346.12	FAM214A	15	52873517	53002012	128495	locus1833	-0.86727	-0.00751433	0.385794	0.0386331	0.117683	0.000309497	50	51	51	1422	-0.585625	-0.02027	0.558128	0.0386331	0.117683	0.000309497	50	51	51	1660
ENSG00000188163.7	FAM166A	9	140138051	140142203	4152	locus1301	-1.4365	-0.0106207	0.15086	0.0582294	0.0393855	0.040102	28	30	30	843	-0.58514	-0.0153644	0.558454	0.0582294	0.0393855	0.040102	28	30	30	1661
ENSG00000278259.4	MYO19	17	34851598	34891305	39707	locus2009	-5.64535	-0.0718103	1.64841e-08	0.0189204	0.104307	0.000872965	34	38	38	17	0.584633	0.0311452	0.558795	0.0189204	0.104307	0.000872965	34	38	38	1662
ENSG00000185379.20	RAD51D	17	33419240	33446879	27639	locus2007	-0.219156	-0.00267721	0.826528	0.0387308	0.0359899	0.0466465	31	35	35	2343	-0.584301	-0.021273	0.559018	0.0387308	0.0359899	0.0466465	31	35	35	1663
ENSG00000146477.5	SLC22A3	6	160769409	160873605	104196	locus932	0.104665	0.000948586	0.916642	0.0233049	0.170831	5.00356e-06	8	8	8	2521	0.583913	0.0244882	0.559279	0.0233049	0.170831	5.00356e-06	8	8	8	1664
ENSG00000072958.8	AP1M1	19	16308721	16356714	47993	locus2148	1.99714	0.0213082	0.0458105	0.0262634	0.118991	0.000288125	44	47	47	458	-0.583558	-0.0167617	0.559518	0.0262634	0.118991	0.000288125	44	47	47	1665
ENSG00000135074.15	ADAM19	5	156904311	157002783	98472	locus784	-0.0236432	-0.000285116	0.981137	0.0177791	0.0793318	0.00189617	17	17	17	2651	-0.583522	-0.0287194	0.559542	0.0177791	0.0793318	0.00189617	17	17	17	1666
ENSG00000177706.8	FAM20C	7	192570	300738	108168	locus942	0.283815	0.00393978	0.776552	0.0111454	0.0575547	0.0140724	15	15	15	2257	-0.582886	-0.0165771	0.55997	0.0111454	0.0575547	0.0140724	15	15	15	1667
ENSG00000198515.13	CNGA1	4	47937993	48018698	80705	locus559	1.39943	0.00956736	0.161684	0.0701972	0.179454	5.72468e-06	37	37	37	876	-0.581823	-0.00896368	0.560686	0.0701972	0.179454	5.72468e-06	37	37	37	1668
ENSG00000172366.19	MCRIP2	16	691827	698474	6647	locus1892	-0.290049	-0.011913	0.771779	0.000306501	0.0816533	0.00231814	4	7	7	2248	0.577831	0.176343	0.563378	0.000306501	0.0816533	0.00231814	4	7	7	1669
ENSG00000170899.10	GSTA4	6	52842750	52860082	17332	locus860	0.105138	0.00077691	0.916267	0.0787126	0.0422884	0.0372027	133	135	135	2519	-0.577061	-0.0139188	0.563898	0.0786706	0.0422884	0.0372027	132	135	135	1670
ENSG00000175287.18	PHYHD1	9	131683260	131704317	21057	locus1293	-0.187237	-0.00480879	0.851475	0.00496871	0.105719	0.000642066	9	10	10	2393	-0.57614	-0.0501042	0.56452	0.00496871	0.105719	0.000642066	9	10	10	1671
ENSG00000143198.12	MGST3	1	165600470	165625372	24902	locus115	-0.644443	-0.00625334	0.519288	0.0253887	0.225768	1.50969e-07	135	142	142	1719	0.575896	0.0206032	0.564686	0.0253031	0.225768	1.50969e-07	133	142	142	1672
ENSG00000145506.13	NKD2	5	1008916	1039058	30142	locus668	-0.587106	-0.00867663	0.557133	0.0165529	0.108352	0.000549847	20	24	24	1795	-0.574949	-0.0282838	0.565326	0.0165529	0.108352	0.000549847	20	24	24	1673
ENSG00000157379.13	DHRS1	14	24759803	24768986	9183	locus1727	1.50352	0.0131292	0.132706	0.0432658	0.201966	5.0355e-07	20	23	23	784	-0.573299	-0.0205523	0.566442	0.0322565	0.201966	5.0355e-07	19	23	23	1674
ENSG00000023041.11	ZDHHC6	10	114184170	114207330	23160	locus1397	-1.30303	-0.00611982	0.192563	0.100352	0.127184	0.000119511	105	112	112	972	0.572676	0.0101217	0.566864	0.100352	0.127184	0.000119511	105	112	112	1675
ENSG00000008323.15	PLEKHG6	12	6419497	6437672	18175	locus1534	1.4013	0.0112255	0.161125	0.051895	0.0375988	0.0466528	32	37	37	873	0.57239	0.0163849	0.567058	0.051895	0.0375988	0.0466528	32	37	37	1676
ENSG00000130544.11	ZNF557	19	7069713	7087978	18265	locus2139	-0.392746	0.000851815	0.694507	0.00648867	0.0497862	0.0204133	14	16	16	2075	-0.572292	-0.0548756	0.567124	0.00648867	0.0497862	0.0204133	14	16	16	1677
ENSG00000070031.3	SCT	11	626308	627181	873	locus1419	-0.43494	-0.00755212	0.663606	0.0127059	0.0737352	0.00521989	10	12	12	2015	0.572185	0.0293263	0.567196	0.0127059	0.0737352	0.00521989	10	12	12	1678
ENSG00000064687.12	ABCA7	19	1040105	1065570	25465	locus2131	0.63114	0.00587494	0.527949	0.0348584	0.254509	3.55484e-08	37	42	42	1735	-0.571836	-0.0201953	0.567433	0.0335515	0.254509	3.55484e-08	36	42	42	1679
ENSG00000183617.4	MRPL54	19	3762679	3767563	4884	locus2135	1.43756	0.0292809	0.150559	0.0070889	0.133272	7.69932e-05	7	10	10	842	-0.570571	-0.0527278	0.56829	0.0070889	0.133272	7.69932e-05	7	10	10	1680
ENSG00000136371.10	MTHFS	15	80135888	80189627	53739	locus1862	-0.542572	-0.0162707	0.587424	0.0035637	0.14286	7.8649e-05	12	12	12	1862	0.570435	0.0626697	0.568383	0.00344068	0.14286	7.8649e-05	11	12	12	1681
ENSG00000144026.11	ZNF514	2	95810744	95825593	14849	locus263	-0.512779	-0.00389565	0.608106	0.141189	0.33405	3.51533e-11	54	57	57	1908	0.570429	0.0114546	0.568387	0.141189	0.33405	3.51533e-11	54	57	57	1682
ENSG00000180011.6	ZADH2	18	72907067	72921094	14027	locus2124	-1.05419	-0.0254766	0.291795	0.00417407	0.114324	0.000313379	3	3	3	1223	-0.569569	-0.0479573	0.56897	0.00417407	0.114324	0.000313379	3	3	3	1683
ENSG00000144488.14	ESPNL	2	239008980	239041928	32948	locus363	2.78261	0.0277659	0.00539231	0.0325535	0.114463	0.00021492	15	16	16	199	-0.569557	-0.0247743	0.568978	0.0325535	0.114463	0.00021492	15	16	16	1684
ENSG00000129562.10	DAD1	14	23033806	23058130	24324	locus1726	1.57628	0.0317902	0.114962	0.00447458	0.140656	6.08981e-05	12	12	12	725	-0.569417	-0.0502748	0.569073	0.00447458	0.140656	6.08981e-05	12	12	12	1685
ENSG00000091140.13	DLD	7	107531551	107561643	30092	locus1027	-0.692371	-0.0093946	0.488704	0.0160875	0.1666	1.42415e-05	11	12	12	1660	0.568759	0.0287122	0.56952	0.0160875	0.1666	1.42415e-05	11	12	12	1686
ENSG00000008294.20	SPAG9	17	49039534	49198229	158695	locus2022	-0.181334	-0.00874159	0.856106	0.00133481	0.0619698	0.00834146	1	1	1	2402	0.568409	0.0909718	0.569757	0.00133481	0.0619698	0.00834146	1	1	1	1687
ENSG00000204967.10	PCDHA4	5	140186652	140391931	205279	locus770	-2.94884	-0.0186894	0.00318965	0.0772171	0.252533	1.92944e-08	58	65	65	162	-0.568262	-0.0115871	0.569857	0.0772171	0.252533	1.92944e-08	58	65	65	1688
ENSG00000163820.14	FYCO1	3	45959394	46037316	77922	locus409	-0.993945	-0.0107775	0.32025	0.0245839	0.119346	0.000243149	65	66	66	1285	-0.567982	-0.0198694	0.570047	0.0245839	0.119346	0.000243149	65	66	66	1689
ENSG00000213347.10	MXD3	5	176732499	176738899	6400	locus802	-0.129811	-0.00168569	0.896716	0.0240371	0.0490344	0.0217699	22	25	25	2484	0.567736	0.0125062	0.570214	0.0240371	0.0490344	0.0217699	22	25	25	1690
ENSG00000281404.1	LINC01176	7	30430500	30443670	13170	locus970	-0.361114	-0.00193592	0.718014	0.0799921	0.192462	1.53227e-06	49	51	51	2123	0.567308	0.0123628	0.570505	0.0799921	0.192462	1.53227e-06	49	51	51	1691
ENSG00000197417.7	SHPK	17	3511533	3539544	28011	locus1978	-0.967828	-0.00578853	0.33313	0.095481	0.433503	3.36119e-16	21	24	24	1308	-0.566736	-0.0115906	0.570894	0.0953192	0.433503	3.36119e-16	20	24	24	1692
ENSG00000103226.17	NOMO3	16	16326384	16388668	62284	locus1916	0.136247	0.000841261	0.891626	0.042957	0.225647	1.787e-07	9	10	10	2471	0.565828	0.0176497	0.57151	0.042957	0.225647	1.787e-07	9	10	10	1693
ENSG00000101197.12	BIRC7	20	61867256	61871847	4591	locus2264	2.00677	0.0127581	0.0447739	0.0821637	0.104837	0.00029869	52	55	55	452	-0.565763	-0.0134451	0.571555	0.0815136	0.104837	0.00029869	51	55	55	1694
ENSG00000215117.5	LINC00588	8	58192101	58197290	5189	locus1117	-0.0924408	-0.00133849	0.926348	0.0160394	0.109295	0.000647198	24	24	24	2541	0.56568	0.0240143	0.571611	0.0157096	0.109295	0.000647198	23	24	24	1695
ENSG00000108771.12	DHX58	17	40253428	40264732	11304	locus2014	-0.165954	-0.000803854	0.868193	0.0607634	0.164292	1.36187e-05	39	43	43	2423	0.565562	0.017715	0.571692	0.0519744	0.164292	1.36187e-05	36	43	43	1696
ENSG00000197020.10	ZNF100	19	21905572	21950381	44809	locus2154	1.07326	0.00795108	0.283154	0.0533887	0.199043	1.12505e-06	14	17	17	1205	0.564951	0.0146562	0.572107	0.0533887	0.199043	1.12505e-06	14	17	17	1697
ENSG00000183688.4	RFLNB	17	289770	295731	5961	locus1973	0.481792	0.00339184	0.629954	0.054476	0.136413	3.54123e-05	26	30	30	1948	-0.562816	-0.0146527	0.57356	0.054476	0.136413	3.54123e-05	26	30	30	1698
ENSG00000197134.11	ZNF257	19	22235285	22274264	38979	locus2155	0.0334219	6.88038e-05	0.973338	0.0943032	0.17482	6.601e-06	51	53	53	2634	0.562489	0.0138283	0.573783	0.0736165	0.17482	6.601e-06	50	53	53	1699
ENSG00000197937.12	ZNF347	19	53638187	53662306	24119	locus2187	0.214679	0.00124082	0.830017	0.0921344	0.351599	5.66959e-12	10	10	10	2348	-0.562187	-0.0110801	0.573988	0.0921344	0.351599	5.66959e-12	10	10	10	1700
ENSG00000147592.8	LACTB2	8	71549500	71581420	31920	locus1126	-1.2789	-0.03326	0.200932	0.00449732	0.16103	2.26538e-05	4	4	4	998	-0.561924	-0.0565761	0.574168	0.00449732	0.16103	2.26538e-05	4	4	4	1701
ENSG00000221986.6	MYBPHL	1	109834986	109849633	14647	locus92	-5.83541	-0.0347981	5.36573e-09	0.0879065	0.399441	1.257e-14	7	7	7	12	0.561577	0.0118019	0.574404	0.0879065	0.399441	1.257e-14	7	7	7	1702
ENSG00000170430.9	MGMT	10	131265504	131569247	303743	locus1413	-1.08754	-0.00883217	0.276797	0.0514596	0.284498	3.45918e-11	37	41	41	1190	0.560289	0.0178607	0.575282	0.0514596	0.284498	3.45918e-11	37	41	41	1703
ENSG00000101639.18	CEP192	18	12991360	13125035	133675	locus2072	5.37448	0.0320845	7.68032e-08	0.0948869	0.507475	6.74223e-21	27	31	31	21	-0.560254	-0.0117672	0.575306	0.0948869	0.507475	6.74223e-21	27	31	31	1704
ENSG00000119899.12	SLC17A5	6	74303101	74363715	60614	locus875	-1.14822	-0.0225335	0.250876	0.00799565	0.0518641	0.0198499	30	32	32	1126	0.559838	0.0437325	0.57559	0.00799565	0.0518641	0.0198499	30	32	32	1705
ENSG00000130943.6	PKDREJ	22	46651559	46659240	7681	locus2346	0.503044	0.00388888	0.614933	0.050076	0.205742	5.05218e-07	34	37	37	1920	-0.559784	-0.0130188	0.575627	0.050076	0.205742	5.05218e-07	34	37	37	1706
ENSG00000104731.13	KLHDC4	16	87741417	87799592	58175	locus1969	-0.0540699	-0.000458727	0.956879	0.0683291	0.123619	0.000202235	54	60	60	2592	0.559726	0.0128756	0.575666	0.0683291	0.123619	0.000202235	54	60	60	1707
ENSG00000196693.14	ZNF33B	10	43069630	43134018	64388	locus1337	-0.722118	-0.00924268	0.470222	0.0158427	0.146036	4.25737e-05	30	30	30	1624	0.559381	0.0233776	0.575902	0.0158427	0.146036	4.25737e-05	30	30	30	1708
ENSG00000127022.14	CANX	5	179125427	179158639	33212	locus804	1.21422	0.00513256	0.224664	0.132695	0.226482	1.34307e-07	99	107	107	1070	0.558695	0.00779843	0.57637	0.11968	0.226482	1.34307e-07	98	107	107	1709
ENSG00000129472.13	RAB2B	14	21927178	21945118	17940	locus1724	-0.0237401	-0.000349093	0.98106	0.00119841	0.0504205	0.0211426	4	4	4	2650	-0.558063	-0.109723	0.576801	0.00119841	0.0504205	0.0211426	4	4	4	1710
ENSG00000100298.15	APOBEC3H	22	39493248	39500072	6824	locus2336	-2.34889	-0.00905808	0.0188297	0.196411	0.050653	0.0222958	118	127	127	323	-0.558045	-0.00770248	0.576813	0.196092	0.050653	0.0222958	117	127	127	1711
ENSG00000224939.1	LINC00184	1	234765056	234770526	5470	locus174	-0.00815262	-0.000232019	0.993495	0.00482477	0.0378402	0.0426892	7	7	7	2673	0.557497	0.0504434	0.577188	0.00482477	0.0378402	0.0426892	7	7	7	1712
ENSG00000196071.4	OR2L13	1	248100330	248264224	163894	locus187	1.69214	0.0125655	0.0906189	0.0483011	0.207947	2.41359e-07	49	54	54	646	-0.556407	-0.0146693	0.577933	0.0483011	0.207947	2.41359e-07	49	54	54	1713
ENSG00000159267.14	HLCS	21	38120926	38362511	241585	locus2293	-0.2984	-0.0048016	0.765398	0.0138562	0.244962	1.18944e-08	8	10	10	2231	0.555939	0.0240031	0.578252	0.0138562	0.244962	1.18944e-08	8	10	10	1714
ENSG00000198756.10	COLGALT2	1	183898795	184006862	108067	locus132	-1.10956	-0.0266474	0.267188	0.00531384	0.0866593	0.00241444	13	13	13	1166	0.554802	0.0518888	0.57903	0.00531384	0.0866593	0.00241444	13	13	13	1715
ENSG00000184787.18	UBE2G2	21	46188494	46221735	33241	locus2304	-0.311381	-0.00467749	0.755511	0.0149567	0.0830456	0.00304671	18	20	20	2204	-0.553843	-0.0294692	0.579686	0.0149567	0.0830456	0.00304671	18	20	20	1716
ENSG00000166682.10	TMPRSS5	11	113558267	113577095	18828	locus1508	-1.73192	-0.00691455	0.0832879	0.185433	0.428558	2.06948e-15	15	15	15	618	0.553379	0.00760755	0.580004	0.185433	0.428558	2.06948e-15	15	15	15	1717
ENSG00000188056.11	TREML4	6	41196086	41206620	10534	locus852	0.348417	0.00154149	0.727527	0.165534	0.283637	1.55679e-10	71	72	72	2148	-0.553317	-0.00872507	0.580046	0.159952	0.283637	1.55679e-10	69	72	72	1718
ENSG00000104825.16	NFKBIB	19	39390305	39399529	9224	locus2169	0.0915794	0.00277476	0.927032	0.00441635	0.15341	3.26504e-05	9	11	11	2543	0.552846	0.0528942	0.580369	0.00441635	0.15341	3.26504e-05	9	11	11	1719
ENSG00000155850.7	SLC26A2	5	149340320	149366963	26643	locus776	0.2461	0.00531104	0.805605	0.00324514	0.0479205	0.0249168	24	25	25	2303	0.55215	0.0445253	0.580845	0.00324514	0.0479205	0.0249168	24	25	25	1720
ENSG00000069998.12	HDHD5	22	17618409	17646177	27768	locus2309	-0.546713	-0.0060434	0.584576	0.023652	0.0709487	0.00270108	19	22	22	1855	-0.552057	-0.0286296	0.58091	0.023137	0.0709487	0.00270108	18	22	22	1721
ENSG00000109771.15	LRP2BP	4	186285026	186318441	33415	locus663	-0.646098	-0.0126054	0.518216	0.00918419	0.185337	3.78743e-06	12	12	12	1714	0.551847	0.0380584	0.581053	0.00918419	0.185337	3.78743e-06	12	12	12	1722
ENSG00000162692.10	VCAM1	1	101185195	101204601	19406	locus84	-1.39417	-0.0138363	0.163267	0.0289088	0.0394044	0.0386967	25	29	29	880	0.55043	0.0158874	0.582025	0.0289088	0.0394044	0.0386967	25	29	29	1723
ENSG00000163046.15	ANKRD30BL	2	132905166	133015606	110440	locus286	1.25494	0.020562	0.209501	0.0101913	0.0688156	0.00475332	30	34	34	1030	-0.549258	-0.0321538	0.582828	0.0101913	0.0688156	0.00475332	30	34	34	1724
ENSG00000162545.5	CAMK2N1	1	20808883	20812703	3820	locus22	-4.25417	-0.0225114	2.09827e-05	0.0963311	0.269608	1.92936e-09	67	69	69	47	0.549095	0.00777969	0.58294	0.0963311	0.269608	1.92936e-09	67	69	69	1725
ENSG00000054219.10	LY75	2	160659866	160761267	101401	locus305	-2.37782	-0.0294148	0.0174152	0.0224745	0.115128	0.000361735	54	54	54	316	-0.548717	-0.0208378	0.5832	0.0224745	0.115128	0.000361735	54	54	54	1726
ENSG00000105668.7	UPK1A	19	36157417	36169387	11970	locus2167	2.56069	0.0161204	0.0104466	0.076409	0.218109	3.90566e-07	31	32	32	249	-0.548715	-0.0115112	0.583201	0.076409	0.218109	3.90566e-07	31	32	32	1727
ENSG00000267313.7	KC6	18	39060235	39100641	40406	locus2090	-0.853574	-0.00558724	0.393341	0.0936213	0.0679462	0.004869	70	71	71	1456	0.547876	0.00986463	0.583777	0.0922628	0.0679462	0.004869	69	71	71	1728
ENSG00000099256.18	PRTFDC1	10	25137542	25241535	103993	locus1324	0.567788	0.0207545	0.570179	0.00296601	0.0931457	0.00122586	6	7	7	1824	-0.547719	-0.068049	0.583885	0.00296601	0.0931457	0.00122586	6	7	7	1729
ENSG00000175544.13	CABP4	11	67219873	67229223	9350	locus1469	1.46986	0.0144113	0.1416	0.0381376	0.0453853	0.0257018	26	30	30	814	-0.547532	-0.0149694	0.584013	0.0381376	0.0453853	0.0257018	26	30	30	1730
ENSG00000197705.9	KLHL14	18	30252635	30352986	100351	locus2082	0.176069	0.00407323	0.86024	0.023532	0.0445688	0.0261526	51	51	51	2412	-0.547394	-0.0177873	0.584108	0.023532	0.0445688	0.0261526	51	51	51	1731
ENSG00000080618.13	CPB2	13	46627321	46679211	51890	locus1663	1.08167	0.0150835	0.279397	0.0120857	0.0485549	0.0246454	13	14	14	1195	0.545438	0.0326686	0.585452	0.0120857	0.0485549	0.0246454	13	14	14	1732
ENSG00000171160.17	MORN4	10	99374309	99393913	19604	locus1387	0.177764	0.00248153	0.858908	0.0190186	0.0439228	0.0314411	60	61	61	2410	-0.544811	-0.0259698	0.585884	0.0190186	0.0439228	0.0314411	60	61	61	1733
ENSG00000162174.12	ASRGL1	11	62104919	62160884	55965	locus1467	0.0251341	0.000288812	0.979948	0.026564	0.168768	8.95645e-06	17	17	17	2648	-0.544374	-0.0223329	0.586184	0.026564	0.168768	8.95645e-06	17	17	17	1734
ENSG00000170871.11	KIAA0232	4	6784458	6885899	101441	locus526	0.232234	0.0130225	0.816357	0.00279482	0.0471493	0.0203523	12	13	13	2323	-0.543916	-0.0617823	0.586499	0.00279482	0.0471493	0.0203523	12	13	13	1735
ENSG00000164300.16	SERINC5	5	79407047	79551867	144820	locus727	-0.909022	-0.0254754	0.363338	0.00346035	0.0727844	0.00535839	14	15	15	1375	0.543656	0.0716327	0.586678	0.00346035	0.0727844	0.00535839	14	15	15	1736
ENSG00000187607.15	ZNF286A	17	15603065	15624100	21035	locus1994	0.740447	0.00778957	0.459029	0.0335102	0.0451383	0.0296365	31	35	35	1595	-0.542404	-0.0192611	0.58754	0.0331148	0.0451383	0.0296365	30	35	35	1737
ENSG00000048392.11	RRM2B	8	103216729	103251189	34460	locus1150	-0.396208	-0.00486415	0.691952	0.0251459	0.102536	0.000467396	26	28	28	2069	-0.54171	-0.0216506	0.588018	0.0251459	0.102536	0.000467396	26	28	28	1738
ENSG00000211456.10	SACM1L	3	45730887	45786901	56014	locus409	0.890985	0.00785422	0.372937	0.0415697	0.272879	6.67582e-09	39	39	39	1396	-0.540865	-0.0141295	0.588601	0.0364813	0.272879	6.67582e-09	38	39	39	1739
ENSG00000141738.13	GRB7	17	37894190	37903538	9348	locus2011	-0.241155	-0.00131443	0.809435	0.0407062	0.0622592	0.010768	47	48	48	2311	0.540273	0.0179729	0.589009	0.0407062	0.0622592	0.010768	47	48	48	1740
ENSG00000002933.7	TMEM176A	7	150497856	150502206	4350	locus1054	-0.982674	-0.0179402	0.325768	0.00996471	0.167212	7.60333e-06	30	32	32	1292	0.539755	0.029404	0.589366	0.00996471	0.167212	7.60333e-06	30	32	32	1741
ENSG00000259577.1	CERNA1	15	52472222	52498076	25854	locus1832	0.149861	0.00236911	0.880874	0.039773	0.134017	7.00773e-05	21	21	21	2446	0.539423	0.0192498	0.589595	0.039773	0.134017	7.00773e-05	21	21	21	1742
ENSG00000165650.11	PDZD8	10	119036784	119134951	98167	locus1400	0.359898	0.00431482	0.718923	0.0223466	0.288363	1.33678e-09	10	12	12	2125	0.538134	0.0214985	0.590485	0.0223466	0.288363	1.33678e-09	10	12	12	1743
ENSG00000226124.6	FTCDNL1	2	200625258	200715896	90638	locus332	1.04757	0.00503947	0.294835	0.150814	0.450844	1.64892e-16	59	67	67	1231	-0.537931	-0.00959464	0.590624	0.149549	0.450844	1.64892e-16	58	67	67	1744
ENSG00000099977.13	DDT	22	24313559	24322019	8460	locus2316	-1.3516	-0.00900604	0.176503	0.0693115	0.308108	3.59906e-10	35	36	36	922	-0.53734	-0.0129192	0.591033	0.0693115	0.308108	3.59906e-10	35	36	36	1745
ENSG00000162994.15	CLHC1	2	55399685	55459699	60014	locus238	-1.34405	-0.00711265	0.178932	0.0981913	0.233989	3.49255e-08	15	17	17	930	-0.53704	-0.0103505	0.59124	0.0981913	0.233989	3.49255e-08	15	17	17	1746
ENSG00000136478.7	TEX2	17	62224586	62340620	116034	locus2032	1.36212	0.0197002	0.17316	0.0134497	0.101716	0.000580698	31	32	32	913	-0.536881	-0.0289356	0.59135	0.0134497	0.101716	0.000580698	31	32	32	1747
ENSG00000213413.2	PVRIG	7	99816870	99819111	2241	locus1020	2.3659	0.015341	0.0179863	0.0598065	0.276518	1.10406e-09	26	26	26	319	-0.536301	-0.0124943	0.591751	0.0598065	0.276518	1.10406e-09	26	26	26	1748
ENSG00000130856.15	ZNF236	18	74534512	74684855	150343	locus2125	0.786427	0.00420816	0.431617	0.0917464	0.158241	1.89722e-05	113	116	116	1528	-0.536251	-0.0100556	0.591785	0.0917464	0.158241	1.89722e-05	113	116	116	1749
ENSG00000204084.12	INPP5B	1	38326368	38412729	86361	locus35	-0.862437	-0.0419979	0.388447	0.00167986	0.0390338	0.0470832	2	2	2	1430	0.53601	0.0816476	0.591952	0.00167986	0.0390338	0.0470832	2	2	2	1750
ENSG00000163075.12	CFAP221	2	120302024	120414237	112213	locus278	-1.1396	-0.0105151	0.254455	0.0363534	0.0940398	0.00147972	25	26	26	1140	0.535568	0.0156951	0.592257	0.0358376	0.0940398	0.00147972	24	26	26	1751
ENSG00000164122.8	ASB5	4	177134825	177190373	55548	locus654	0.306477	0.000944443	0.759241	0.40773	0.478105	2.67119e-17	151	155	155	2216	-0.535394	-0.00482499	0.592377	0.40773	0.478105	2.67119e-17	151	155	155	1752
ENSG00000173852.14	DPY19L1	7	34968492	35077653	109161	locus973	-0.800964	-0.0110177	0.423152	0.0204348	0.0461067	0.0300969	57	60	60	1515	0.535074	0.0222851	0.592599	0.0204348	0.0461067	0.0300969	57	60	60	1753
ENSG00000205853.10	RFPL3S	22	32755892	32767251	11359	locus2326	-0.218333	-0.00224591	0.82717	0.0288533	0.194757	9.03647e-07	50	52	52	2344	0.534618	0.0196163	0.592914	0.0288533	0.194757	9.03647e-07	50	52	52	1754
ENSG00000118181.10	RPS25	11	118886427	118889053	2626	locus1512	0.826721	0.0204278	0.408395	0.00496626	0.181319	4.17932e-06	12	13	13	1493	-0.533793	-0.0452438	0.593484	0.00496626	0.181319	4.17932e-06	12	13	13	1755
ENSG00000166800.9	LDHAL6A	11	18477402	18501148	23746	locus1435	-0.567064	-0.00526501	0.570671	0.0343799	0.0433682	0.0297913	34	35	35	1826	0.533772	0.0133615	0.593499	0.0343799	0.0433682	0.0297913	34	35	35	1756
ENSG00000134419.15	RPS15A	16	18792616	18801656	9040	locus1918	-0.55294	-0.010921	0.580304	0.00837242	0.137214	0.000103237	19	26	26	1849	-0.533656	-0.0356561	0.59358	0.00837242	0.137214	0.000103237	19	26	26	1757
ENSG00000167671.11	UBXN6	19	4445002	4457791	12789	locus2136	0.827821	0.0109735	0.407772	0.0165178	0.0543063	0.0181276	32	32	32	1491	0.5331	0.0244522	0.593964	0.0165178	0.0543063	0.0181276	32	32	32	1758
ENSG00000118507.15	AKAP7	6	131456606	131604672	148066	locus912	0.389908	0.00629503	0.696605	0.0153491	0.0556091	0.0108992	23	23	23	2080	0.533074	0.0238391	0.593982	0.0153491	0.0556091	0.0108992	23	23	23	1759
ENSG00000119715.14	ESRRB	14	76837613	76968180	130567	locus1770	-0.783022	-0.00932715	0.433614	0.0210405	0.155636	1.63882e-05	30	30	30	1533	-0.532635	-0.0234143	0.594286	0.0210405	0.155636	1.63882e-05	30	30	30	1760
ENSG00000142621.19	FHAD1	1	15573720	15724623	150903	locus17	-0.585986	-0.00234425	0.557885	0.0857733	0.0685398	0.00695058	39	42	42	1798	0.530587	0.00625405	0.595705	0.0834721	0.0685398	0.00695058	38	42	42	1761
ENSG00000158470.5	B4GALT5	20	48249482	48330415	80933	locus2246	0.0606292	0.00175046	0.951655	0.0165421	0.0946122	0.00141168	57	59	59	2582	-0.530557	-0.0241483	0.595726	0.0165421	0.0946122	0.00141168	57	59	59	1762
ENSG00000176022.4	B3GALT6	1	1167616	1170420	2804	locus2	-1.53397	-0.0260895	0.125037	0.013678	0.119305	0.000157995	8	8	8	754	0.530353	0.0331287	0.595868	0.013678	0.119305	0.000157995	8	8	8	1763
ENSG00000256043.2	CTSO	4	156845269	156875018	29749	locus635	0.157125	0.00242235	0.875146	0.0137694	0.142083	5.2702e-05	11	11	11	2436	0.53001	0.0292083	0.596105	0.0137694	0.142083	5.2702e-05	11	11	11	1764
ENSG00000150551.10	LYPD1	2	133400858	133429099	28241	locus287	-1.03891	-0.0213676	0.298846	0.00778702	0.0579817	0.00934399	29	34	34	1240	-0.529431	-0.0483235	0.596506	0.00778681	0.0579817	0.00934399	28	34	34	1765
ENSG00000148943.11	LIN7C	11	27515964	27528316	12352	locus1443	-0.40292	-0.0100176	0.687007	0.00309234	0.0379835	0.0462968	14	14	14	2062	-0.528479	-0.044878	0.597167	0.00309234	0.0379835	0.0462968	14	14	14	1766
ENSG00000198185.11	ZNF334	20	45128268	45142211	13943	locus2243	0.539994	0.00561176	0.589201	0.0211056	0.08265	0.00243109	14	14	14	1864	-0.528279	-0.0198608	0.597306	0.0211056	0.08265	0.00243109	14	14	14	1767
ENSG00000178795.9	GDPD4	11	76927602	77012731	85129	locus1475	-2.08819	-0.0377949	0.0367805	0.00968316	0.0903287	0.00194062	8	8	8	423	-0.527746	-0.0273908	0.597675	0.00968316	0.0903287	0.00194062	8	8	8	1768
ENSG00000105355.8	PLIN3	19	4838352	4867679	29327	locus2136	0.494357	0.00463893	0.621054	0.0400361	0.118033	0.000250164	42	46	46	1933	0.527485	0.01676	0.597857	0.0400361	0.118033	0.000250164	42	46	46	1769
ENSG00000167525.13	PROCA1	17	27030214	27038906	8692	locus2002	-2.07165	-0.0251118	0.0382984	0.0177243	0.118715	0.000200661	24	24	24	426	0.525409	0.0224858	0.599299	0.0177243	0.118715	0.000200661	24	24	24	1770
ENSG00000084207.15	GSTP1	11	67351282	67354124	2842	locus1469	0.936778	0.00705415	0.348873	0.037262	0.206936	7.94174e-07	55	61	61	1341	-0.524085	-0.0153845	0.600219	0.0367431	0.206936	7.94174e-07	54	61	61	1771
ENSG00000032742.17	IFT88	13	21141295	21265583	124288	locus1640	-1.45308	-0.0113002	0.1462	0.0509715	0.062433	0.00982784	98	103	103	830	0.523906	0.0103155	0.600344	0.0509715	0.062433	0.00982784	98	103	103	1772
ENSG00000187815.9	ZFP69	1	40942961	40962015	19054	locus38	0.402311	0.0039488	0.687455	0.0321155	0.191134	1.90282e-06	22	24	24	2063	-0.522406	-0.0180206	0.601388	0.0321155	0.191134	1.90282e-06	22	24	24	1773
ENSG00000138829.11	FBN2	5	127593600	127873938	280338	locus763	1.17477	0.00738039	0.240086	0.0804154	0.284588	1.86778e-09	111	117	117	1106	0.522346	0.0116296	0.60143	0.0804154	0.284588	1.86778e-09	111	117	117	1774
ENSG00000244165.1	P2RY11	19	10222368	10226048	3680	locus2143	0.930682	0.00757448	0.352018	0.0277536	0.03338	0.0405203	59	59	59	1345	-0.52137	-0.0183826	0.602109	0.0277536	0.03338	0.0405203	59	59	59	1775
ENSG00000177853.14	ZNF518A	10	97889471	97965047	75576	locus1386	0.275446	0.00852363	0.782973	0.0115724	0.0619034	0.0100914	26	26	26	2266	-0.520551	-0.0404729	0.60268	0.0115724	0.0619034	0.0100914	26	26	26	1776
ENSG00000138433.15	CIR1	2	175212749	175260440	47691	locus314	-0.172835	-0.00224447	0.862781	0.0114978	0.0495898	0.0229286	24	24	24	2416	0.517564	0.0280348	0.604763	0.0114978	0.0495898	0.0229286	24	24	24	1777
ENSG00000186660.14	ZFP91	11	58346535	58389023	42488	locus1464	0.256572	0.00478227	0.79751	0.0111528	0.0509826	0.0220898	42	45	45	2291	0.517405	0.0326649	0.604874	0.0111528	0.0509826	0.0220898	42	45	45	1778
ENSG00000119446.13	RBM18	9	124999900	125027119	27219	locus1288	0.0786468	0.00347705	0.937314	0.00143706	0.0390281	0.0418836	1	1	1	2564	-0.514582	-0.0832429	0.606845	0.00143706	0.0390281	0.0418836	1	1	1	1779
ENSG00000117266.15	CDK18	1	205473796	205501917	28121	locus151	0.166792	0.00868494	0.867534	0.00191448	0.0761661	0.00414586	9	10	10	2421	-0.514481	-0.11118	0.606916	0.00191448	0.0761661	0.00414586	9	10	10	1780
ENSG00000263627.1	PPP4R1-AS1	18	9614804	9619361	4557	locus2068	1.50309	0.00811198	0.132816	0.117386	0.348405	1.19197e-11	13	13	13	785	-0.513751	-0.00980697	0.607426	0.117386	0.348405	1.19197e-11	13	13	13	1781
ENSG00000197045.12	GMFB	14	54941202	54955698	14496	locus1752	1.10778	0.0447747	0.267957	0.00204486	0.0693681	0.00633071	18	18	18	1170	-0.513335	-0.0763634	0.607717	0.00204486	0.0693681	0.00633071	18	18	18	1782
ENSG00000166436.15	TRIM66	11	8633586	8680433	46847	locus1428	-0.378803	-0.00347437	0.704834	0.0229129	0.233755	1.39526e-08	34	37	37	2099	0.513094	0.0163796	0.607886	0.0229129	0.233755	1.39526e-08	34	37	37	1783
ENSG00000122574.10	WIPF3	7	29846169	29956682	110513	locus969	-2.54432	-0.0150412	0.0109492	0.0655409	0.299827	1.85492e-10	24	26	26	256	0.512774	0.0107299	0.608109	0.0655409	0.299827	1.85492e-10	24	26	26	1784
ENSG00000137274.12	BPHL	6	3118944	3153809	34865	locus810	-0.262365	-0.00138	0.79304	0.0742047	0.307671	2.57235e-10	20	22	22	2286	0.512651	0.0106306	0.608196	0.0742047	0.307671	2.57235e-10	20	22	22	1785
ENSG00000182557.7	SPNS3	17	4337234	4391499	54265	locus1979	0.115124	0.00242211	0.908347	0.012069	0.0964169	0.000696534	22	22	22	2502	-0.510455	-0.0273357	0.609733	0.012069	0.0964169	0.000696534	22	22	22	1786
ENSG00000213462.4	ERV3-1	7	64450733	64467065	16332	locus993	-0.887265	-0.00465502	0.374936	0.131392	0.489109	2.08474e-18	43	51	51	1401	-0.510132	-0.00874667	0.609959	0.131392	0.489109	2.08474e-18	43	51	51	1787
ENSG00000114124.2	GRK7	3	141482249	141538194	55945	locus475	-2.10144	-0.013817	0.0356021	0.0609938	0.143863	2.95662e-05	11	11	11	416	0.510078	0.0119006	0.609997	0.0609938	0.143863	2.95662e-05	11	11	11	1788
ENSG00000069020.18	MAST4	5	66124600	66465419	340819	locus719	-2.88549	-0.0387814	0.003908	0.016022	0.0531421	0.0178092	17	19	19	176	-0.509459	-0.0267556	0.61043	0.0145878	0.0531421	0.0178092	16	19	19	1789
ENSG00000168826.15	ZBTB49	4	4291977	4323510	31533	locus524	-0.596112	-0.00587718	0.5511	0.0240718	0.109927	0.000558616	25	31	31	1777	-0.507554	-0.0200402	0.611766	0.0227916	0.109927	0.000558616	24	31	31	1790
ENSG00000125618.16	PAX8	2	113973573	114036498	62925	locus274	-1.31719	-0.010874	0.187775	0.0398282	0.245924	2.27144e-08	19	20	20	955	0.507168	0.0162298	0.612037	0.0398282	0.245924	2.27144e-08	19	20	20	1791
ENSG00000162600.11	OMA1	1	58946390	59012398	66008	locus51	-0.178009	-0.00134661	0.858716	0.0495053	0.325799	8.11038e-11	64	64	64	2409	0.507156	0.0142615	0.612045	0.0484419	0.325799	8.11038e-11	63	64	64	1792
ENSG00000140876.11	NUDT7	16	77756388	77776157	19769	locus1955	1.06643	0.0194565	0.286229	0.00982444	0.0716572	0.00659473	13	14	14	1213	-0.505172	-0.0210457	0.613438	0.00982444	0.0716572	0.00659473	13	14	14	1793
ENSG00000170906.15	NDUFA3	19	54606162	54610875	4713	locus2189	-0.118699	-0.00224062	0.905514	0.0136778	0.106937	0.00061011	18	20	20	2495	0.504638	0.0279251	0.613813	0.0136778	0.106937	0.00061011	18	20	20	1794
ENSG00000005469.11	CROT	7	86974979	87029110	54131	locus1012	-0.856345	-0.0343427	0.391807	0.00131663	0.037026	0.0455754	4	4	4	1447	0.503271	0.00178528	0.614774	0.00131663	0.037026	0.0455754	4	4	4	1795
ENSG00000134917.9	ADAMTS8	11	130274817	130298504	23687	locus1522	0.0373915	-3.4152e-05	0.970173	0.0335105	0.189571	1.3952e-07	15	15	15	2625	0.502074	0.0213225	0.615615	0.0335105	0.189571	1.3952e-07	15	15	15	1796
ENSG00000110057.7	UNC93B1	11	67758570	67771567	12997	locus1469	-0.00430352	0.00148226	0.996566	0.0107229	0.0435655	0.0320348	30	33	33	2681	-0.501629	-0.0298238	0.615929	0.0106956	0.0435655	0.0320348	29	33	33	1797
ENSG00000231023.6	LINC00326	6	133409218	133427717	18499	locus913	-1.49413	-0.0161683	0.135142	0.0260917	0.0531246	0.0188842	51	55	55	794	0.501616	0.0153445	0.615937	0.0260917	0.0531246	0.0188842	51	55	55	1798
ENSG00000117450.13	PRDX1	1	45976706	45988562	11856	locus41	-2.86658	-0.126095	0.00414929	0.00121484	0.0930684	0.00169867	4	4	4	180	-0.501102	-0.0731991	0.616299	0.00121484	0.0930684	0.00169867	4	4	4	1799
ENSG00000152147.10	GEMIN6	2	39005351	39012144	6793	locus222	-1.19809	-0.0240321	0.230882	0.0083165	0.0950795	0.00125347	4	4	4	1085	0.499689	0.0385965	0.617294	0.0083165	0.0950795	0.00125347	4	4	4	1800
ENSG00000172992.11	DCAKD	17	43100705	43138497	37792	locus2015	-1.31549	-0.0128653	0.188345	0.0253363	0.0534408	0.0173524	37	38	38	959	0.497605	0.021647	0.618763	0.0171714	0.0534408	0.0173524	26	38	38	1801
ENSG00000137218.10	FRS3	6	41737913	41747638	9725	locus852	2.33408	0.0840235	0.0195917	0.00203431	0.047317	0.0269762	8	8	8	327	-0.49695	-0.0545536	0.619225	0.00203431	0.047317	0.0269762	8	8	8	1802
ENSG00000229388.1	LINC01715	1	28969767	28975311	5544	locus28	-0.291132	-0.00351594	0.770951	0.0121402	0.0782361	0.0039776	25	25	25	2244	0.496742	0.0258154	0.619371	0.0121402	0.0782361	0.0039776	25	25	25	1803
ENSG00000162910.18	MRPL55	1	228294379	228297013	2634	locus167	-1.62777	-0.0309514	0.103573	0.00731368	0.121355	0.000228674	11	12	12	691	0.496629	0.0264872	0.61945	0.00731368	0.121355	0.000228674	11	12	12	1804
ENSG00000111664.10	GNB3	12	6950088	6956557	6469	locus1535	0.247294	0.00344413	0.804681	0.0204777	0.0954197	0.0011632	37	39	39	2300	-0.494145	-0.0284846	0.621204	0.0169128	0.0954197	0.0011632	36	39	39	1805
ENSG00000167986.13	DDB1	11	61066923	61100577	33654	locus1466	1.35053	0.0243915	0.176846	0.00816816	0.114251	0.000408859	73	73	73	925	-0.493886	-0.035344	0.621386	0.00816816	0.114251	0.000408859	73	73	73	1806
ENSG00000156113.22	KCNMA1	10	78644640	79397566	752926	locus1368	-1.88134	-0.00897838	0.0599257	0.108854	0.189853	2.50957e-06	56	65	65	530	-0.492398	-0.00989376	0.622438	0.108854	0.189853	2.50957e-06	56	65	65	1807
ENSG00000254997.3	KRTAP5-9	11	71259465	71260654	1189	locus1472	-0.491366	-0.00281943	0.623168	0.0636701	0.268849	3.71014e-09	26	27	27	1938	-0.491728	-0.0109673	0.622912	0.0636701	0.268849	3.71014e-09	26	27	27	1808
ENSG00000196584.2	XRCC2	7	152341861	152373226	31365	locus1055	-1.74682	-0.0138937	0.0806688	0.0418203	0.20586	5.43703e-07	5	7	7	610	0.490818	0.014413	0.623555	0.0418203	0.20586	5.43703e-07	5	7	7	1809
ENSG00000147813.15	NAPRT	8	144656954	144660500	3546	locus1186	2.00134	0.00826591	0.0453556	0.190029	0.508081	8.93731e-20	31	33	33	456	-0.489447	-0.00709656	0.624525	0.189066	0.508081	8.93731e-20	30	33	33	1810
ENSG00000071054.16	MAP4K4	2	102314164	102511152	196988	locus266	-1.32853	-0.016736	0.184004	0.0224707	0.14073	5.73176e-05	53	53	53	941	0.488718	0.0198841	0.625041	0.0224707	0.14073	5.73176e-05	53	53	53	1811
ENSG00000134463.14	ECHDC3	10	11784380	11806069	21689	locus1313	0.494895	0.00199211	0.620674	0.234714	0.379676	3.49358e-13	52	53	53	1930	0.488049	0.0054659	0.625515	0.234714	0.379676	3.49358e-13	52	53	53	1812
ENSG00000120158.11	RCL1	9	4792833	4861077	68244	locus1194	0.457022	0.00679501	0.647655	0.0159983	0.0384285	0.0453063	15	15	15	1978	-0.487409	-0.0246269	0.625968	0.0159983	0.0384285	0.0453063	15	15	15	1813
ENSG00000160282.13	FTCD	21	47556175	47575493	19318	locus2306	0.178318	0.000688114	0.858473	0.123202	0.221464	1.39228e-07	46	50	50	2408	0.486988	0.00844209	0.626267	0.123202	0.221464	1.39228e-07	46	50	50	1814
ENSG00000183569.17	SERHL2	22	42949961	42970388	20427	locus2339	0.135955	0.0019607	0.891857	0.0120423	0.15802	1.21701e-05	5	5	5	2472	-0.485171	-0.025942	0.627555	0.0120423	0.15802	1.21701e-05	5	5	5	1815
ENSG00000159461.14	AMFR	16	56395363	56459457	64094	locus1936	0.310307	0.00931371	0.756327	0.00291341	0.03647	0.0418665	6	6	6	2206	-0.484973	-0.0529078	0.627695	0.00291341	0.03647	0.0418665	6	6	6	1816
ENSG00000186889.9	TMEM17	2	62727353	62733330	5977	locus243	1.55138	0.0187297	0.120811	0.022106	0.0430959	0.0307959	17	17	17	742	-0.48363	-0.0131792	0.628649	0.022106	0.0430959	0.0307959	17	17	17	1817
ENSG00000188573.7	FBLL1	5	167956309	167957639	1330	locus795	-1.22045	-0.017378	0.222296	0.0141098	0.139149	5.95113e-05	20	22	22	1060	-0.483331	-0.0238642	0.628861	0.0141098	0.139149	5.95113e-05	20	22	22	1818
ENSG00000221947.7	XKR9	8	71581573	71648177	66604	locus1126	-2.90764	-0.0116311	0.00364173	0.203743	0.52688	1.02551e-20	134	155	155	174	0.483243	0.00665486	0.628923	0.203743	0.52688	1.02551e-20	134	155	155	1819
ENSG00000147419.17	CCDC25	8	27590832	27630157	39325	locus1101	-0.141475	-0.00170393	0.887495	0.022005	0.165663	8.42257e-06	42	43	43	2462	0.483151	0.0202272	0.628989	0.022005	0.165663	8.42257e-06	42	43	43	1820
ENSG00000205611.4	LINC01597	20	29513583	29521213	7630	locus2229	-0.5865	-0.016018	0.55754	0.00495602	0.0960605	0.000788432	7	18	18	1797	0.483098	0.0429415	0.629026	0.00436006	0.0960605	0.000788432	6	18	18	1821
ENSG00000105887.10	MTPN	7	135611507	135662107	50600	locus1045	-0.443804	-0.00511875	0.657185	0.0187698	0.0793559	0.00311841	55	57	57	2000	-0.482955	-0.0221786	0.629127	0.0187698	0.0793559	0.00311841	55	57	57	1822
ENSG00000070761.7	CFAP20	16	58147491	58163329	15838	locus1938	0.649053	0.00570469	0.516304	0.0723786	0.247804	3.98168e-08	75	78	78	1707	0.482774	0.0148888	0.629256	0.0723786	0.247804	3.98168e-08	75	78	78	1823
ENSG00000106638.15	TBL2	7	72981867	72992909	11042	locus1002	-3.19383	-0.0645286	0.00140399	0.00641677	0.0391053	0.0420027	5	7	7	124	-0.48248	-0.0379464	0.629465	0.00641677	0.0391053	0.0420027	5	7	7	1824
ENSG00000235180.1	LINC00601	10	128102437	128110448	8011	locus1409	0.390793	0.002281	0.69595	0.0830607	0.194429	1.1686e-06	51	55	55	2077	0.48228	0.0103658	0.629607	0.0830607	0.194429	1.1686e-06	51	55	55	1825
ENSG00000132406.11	TMEM128	4	4237268	4249969	12701	locus523	-0.937468	-0.0132488	0.348518	0.0100762	0.172541	7.90089e-06	12	12	12	1338	0.482086	0.0276502	0.629745	0.0100762	0.172541	7.90089e-06	12	12	12	1826
ENSG00000245812.2	LINC02202	5	158527490	158544486	16996	locus786	-0.376353	-0.00479531	0.706655	0.0290854	0.0455758	0.0309456	49	55	55	2101	0.481802	0.0191832	0.629947	0.0290854	0.0455758	0.0309456	49	55	55	1827
ENSG00000162885.12	B3GALNT2	1	235610504	235667752	57248	locus174	-3.99749	-0.0447816	6.40179e-05	0.0240922	0.199369	1.53537e-06	29	32	32	64	-0.48135	-0.0189269	0.630267	0.0240922	0.199369	1.53537e-06	29	32	32	1828
ENSG00000156398.12	SFXN2	10	104474392	104503249	28857	locus1391	1.01677	0.0164919	0.309263	0.0139061	0.0392843	0.0396225	31	32	32	1264	-0.481241	-0.0285617	0.630345	0.0139061	0.0392843	0.0396225	31	32	32	1829
ENSG00000133433.10	GSTT2B	22	24299600	24303393	3793	locus2316	0.41225	0.00117401	0.680156	0.25903	0.447045	3.30874e-16	73	79	79	2051	-0.481189	-0.00552812	0.630382	0.25903	0.447045	3.30874e-16	73	79	79	1830
ENSG00000011638.10	TMEM159	16	21169994	21191937	21943	locus1919	-0.230974	-0.00331426	0.817335	0.0112639	0.0570642	0.0143784	26	26	26	2324	-0.481014	-0.0256175	0.630507	0.0112639	0.0570642	0.0143784	26	26	26	1831
ENSG00000144357.16	UBR3	2	170683963	170940639	256676	locus311	0.032927	-0.00356688	0.973733	0.00988988	0.0563361	0.0138913	77	84	84	2635	-0.480616	-0.0205679	0.630789	0.00988988	0.0563361	0.0138913	77	84	84	1832
ENSG00000155792.9	DEPTOR	8	120885894	121063157	177263	locus1163	-0.317375	-0.00116323	0.750959	0.137179	0.367664	1.23253e-12	78	82	82	2196	0.48012	0.00831231	0.631142	0.137179	0.367664	1.23253e-12	78	82	82	1833
ENSG00000253696.2	KBTBD11-OT1	8	1919562	1924610	5048	locus1067	0.443944	0.00143543	0.657083	0.271817	0.0940381	0.00116833	151	161	161	1999	-0.479819	-0.00549538	0.631356	0.269446	0.0940381	0.00116833	149	161	161	1834
ENSG00000173273.15	TNKS	8	9413421	9639856	226435	locus1081	1.17875	0.0139376	0.238496	0.0183917	0.243693	4.38154e-08	19	20	20	1103	-0.479593	-0.0189137	0.631517	0.0183917	0.243693	4.38154e-08	19	20	20	1835
ENSG00000241058.3	NSUN6	10	18834489	18948167	113678	locus1320	1.3303	0.00840629	0.183419	0.0605039	0.338881	7.26766e-12	43	45	45	940	-0.479538	-0.0117065	0.631556	0.0605039	0.338881	7.26766e-12	43	45	45	1836
ENSG00000090612.20	ZNF268	12	133758080	133791418	33338	locus1638	0.965594	0.0112517	0.334247	0.0199698	0.119024	0.000344208	22	27	27	1309	-0.477508	-0.0193117	0.633	0.0199698	0.119024	0.000344208	22	27	27	1837
ENSG00000164111.14	ANXA5	4	122589100	122618135	29035	locus613	-0.431702	-0.00422387	0.665958	0.0375914	0.159812	1.88913e-05	53	57	57	2023	-0.477196	-0.0124462	0.633223	0.0375914	0.159812	1.88913e-05	53	57	57	1838
ENSG00000115486.11	GGCX	2	85771842	85788616	16774	locus259	-0.4144	-0.00579943	0.678581	0.0142637	0.110476	0.000617611	11	13	13	2047	-0.476715	-0.0237467	0.633565	0.0142637	0.110476	0.000617611	11	13	13	1839
ENSG00000205809.9	KLRC2	12	10583205	10588592	5387	locus1538	-0.00331259	0.000266578	0.997357	0.165846	0.358279	2.98454e-13	33	34	34	2686	-0.476683	-0.00748494	0.633588	0.165846	0.358279	2.98454e-13	33	34	34	1840
ENSG00000047365.11	ARAP2	4	36007025	36245561	238536	locus549	0.749067	0.0115001	0.453817	0.0128046	0.192388	3.05628e-06	21	21	21	1580	0.475529	0.0254054	0.63441	0.010643	0.192388	3.05628e-06	18	21	21	1841
ENSG00000161798.6	AQP5	12	50355654	50359465	3811	locus1570	-0.752642	-0.0118705	0.451665	0.0101125	0.108619	0.000581139	11	11	11	1573	-0.475352	-0.038093	0.634536	0.0101125	0.108619	0.000581139	11	11	11	1842
ENSG00000159063.12	ALG8	11	77811987	77850699	38712	locus1475	0.744392	0.009322	0.456639	0.0204339	0.178254	3.84834e-06	13	15	15	1586	0.474684	0.0211243	0.635012	0.0204339	0.178254	3.84834e-06	13	15	15	1843
ENSG00000257906.1	LINC02156	12	47808790	47813962	5172	locus1567	-0.321863	-0.00171455	0.747557	0.13207	0.15875	2.43156e-05	100	104	104	2189	0.474677	0.0079095	0.635017	0.13207	0.15875	2.43156e-05	100	104	104	1844
ENSG00000214530.8	STARD10	11	72465773	72504750	38977	locus1473	0.685042	0.0096377	0.493317	0.0155989	0.038237	0.049563	27	30	30	1670	0.473634	0.0270144	0.635761	0.0155989	0.038237	0.049563	27	30	30	1845
ENSG00000219626.8	FAM228B	2	24299702	24392507	92805	locus209	0.263704	0.00202071	0.792008	0.0329925	0.235388	1.31444e-07	41	41	41	2283	-0.473514	-0.0142379	0.635846	0.0329925	0.235388	1.31444e-07	41	41	41	1846
ENSG00000122696.13	SLC25A51	9	37877571	37904350	26779	locus1231	-0.39448	-0.00171494	0.693226	0.141247	0.505163	8.35876e-19	20	21	21	2073	-0.471597	-0.0079401	0.637215	0.141247	0.505163	8.35876e-19	20	21	21	1847
ENSG00000115211.15	EIF2B4	2	27587218	27593324	6106	locus211	1.12974	0.0410026	0.258584	0.002626	0.0383389	0.0366438	3	3	3	1146	0.471338	0.0542273	0.637399	0.002626	0.0383389	0.0366438	3	3	3	1848
ENSG00000198130.15	HIBCH	2	191068645	191184552	115907	locus326	0.32345	0.00409411	0.746355	0.0172947	0.0971826	0.00100246	45	47	47	2186	-0.470913	-0.0230562	0.637703	0.0172947	0.0971826	0.00100246	45	47	47	1849
ENSG00000101255.10	TRIB3	20	361272	378203	16931	locus2198	-0.333087	-0.00126949	0.739068	0.104674	0.0837158	0.00260376	65	70	70	2168	0.470708	0.00701137	0.637849	0.104674	0.0837158	0.00260376	65	70	70	1850
ENSG00000204525.16	HLA-C	6	2749780	2753168	3388	locus809	2.76336	0.0133696	0.00572091	0.138979	0.374043	7.8062e-13	51	54	54	204	0.470264	0.0449344	0.638166	0.0033548	0.374043	7.8062e-13	8	54	54	1851
ENSG00000167103.11	PIP5KL1	9	130683159	130693056	9897	locus1292	-0.849667	-0.0217911	0.39551	0.00523392	0.0367783	0.0480104	5	5	5	1461	-0.470234	-0.049567	0.638188	0.00392254	0.0367783	0.0480104	4	5	5	1852
ENSG00000184985.16	SORCS2	4	7194264	7744554	550290	locus527	1.28088	0.010238	0.200235	0.0572581	0.26507	1.56479e-09	42	49	49	995	-0.46985	-0.0156019	0.638462	0.0552768	0.26507	1.56479e-09	41	49	49	1853
ENSG00000110274.15	CEP164	11	117192493	117283982	91489	locus1512	0.309001	0.00369304	0.757321	0.0253593	0.254295	8.28811e-09	12	12	12	2209	-0.468942	-0.0202547	0.639111	0.0253593	0.254295	8.28811e-09	12	12	12	1854
ENSG00000177697.17	CD151	11	832951	838835	5884	locus1419	-2.44502	-0.0223818	0.0144844	0.040437	0.419136	1.37644e-14	6	7	7	284	0.468741	0.0144732	0.639255	0.040437	0.419136	1.37644e-14	6	7	7	1855
ENSG00000070770.8	CSNK2A2	16	58191811	58232010	40199	locus1938	2.53265	0.0200715	0.0113205	0.0516595	0.0828937	0.00182532	49	49	49	259	0.46843	0.013466	0.639477	0.0516595	0.0828937	0.00182532	49	49	49	1856
ENSG00000205863.10	C1QTNF9B	13	24465237	24471641	6404	locus1644	-1.25529	-0.0106937	0.209373	0.0349503	0.0752511	0.00404903	37	38	38	1029	-0.468308	-0.0113109	0.639564	0.0349503	0.0752511	0.00404903	37	38	38	1857
ENSG00000122971.8	ACADS	12	121163628	121177811	14183	locus1625	-3.11052	-0.0465969	0.00186756	0.0134176	0.0411518	0.0345977	17	17	17	133	0.467989	0.0225183	0.639793	0.0134176	0.0411518	0.0345977	17	17	17	1858
ENSG00000169220.17	RGS14	5	176784924	176799597	14673	locus802	-0.604007	-0.0031952	0.545839	0.0574084	0.143794	2.7981e-05	36	39	39	1769	-0.467411	-0.0156081	0.640206	0.0418054	0.143794	2.7981e-05	35	39	39	1859
ENSG00000099949.18	LZTR1	22	21336585	21353320	16735	locus2313	1.89604	0.0264211	0.0579552	0.0150529	0.0394808	0.0444574	34	39	39	522	0.467074	0.016446	0.640447	0.0150529	0.0394808	0.0444574	34	39	39	1860
ENSG00000155393.12	HEATR3	16	50099880	50141183	41303	locus1931	-0.13447	-0.000373664	0.893031	0.137906	0.502744	2.72171e-22	25	25	25	2477	-0.466987	-0.00773238	0.640509	0.137906	0.502744	2.72171e-22	25	25	25	1861
ENSG00000197935.6	ZNF311	6	481363	492198	10835	locus807	-0.84446	-0.0143099	0.398413	0.0229912	0.143937	3.08745e-05	14	15	15	1470	0.466844	0.075942	0.640612	0.000910017	0.143937	3.08745e-05	1	15	15	1862
ENSG00000116017.10	ARID3A	19	926034	975937	49903	locus2131	1.17088	0.0206876	0.241648	0.0112985	0.107161	0.00068964	22	27	27	1110	-0.465598	-0.0330657	0.641503	0.0112985	0.107161	0.00068964	22	27	27	1863
ENSG00000151348.13	EXT2	11	44117227	44273531	156304	locus1456	1.38328	0.0168518	0.16658	0.0200613	0.0493239	0.0225007	14	15	15	895	0.465061	0.0184587	0.641888	0.0200613	0.0493239	0.0225007	14	15	15	1864
ENSG00000095485.16	CWF19L1	10	101992054	102027395	35341	locus1389	5.44841	0.0588202	5.08208e-08	0.0277833	0.359774	7.10767e-13	5	7	7	19	-0.463738	-0.0177845	0.642836	0.0277833	0.359774	7.10767e-13	5	7	7	1865
ENSG00000135773.12	CAPN9	1	230883133	230937734	54601	locus169	-0.674048	-0.0047213	0.500281	0.0412877	0.159153	1.73339e-05	33	34	34	1684	0.461858	0.0132337	0.644183	0.0412877	0.159153	1.73339e-05	33	34	34	1866
ENSG00000171298.12	GAA	17	78075379	78093680	18301	locus2050	-0.142455	-0.00171465	0.88672	0.053781	0.298064	5.46528e-10	66	72	72	2459	0.46165	0.0137862	0.644332	0.0531303	0.298064	5.46528e-10	62	72	72	1867
ENSG00000088756.12	ARHGAP28	18	6729714	6915712	185998	locus2065	-0.929785	-0.00377686	0.352482	0.162227	0.42483	2.96591e-16	38	46	46	1346	0.459987	0.00620756	0.645526	0.161464	0.42483	2.96591e-16	37	46	46	1868
ENSG00000079101.16	CLUL1	18	596987	650293	53306	locus2055	-0.0730045	-0.000514193	0.941803	0.0480687	0.144649	5.2405e-05	12	12	12	2572	0.45982	0.0121829	0.645645	0.0480687	0.144649	5.2405e-05	12	12	12	1869
ENSG00000178381.11	ZFAND2A	7	1188485	1199832	11347	locus942	-0.0559513	-0.000553838	0.955381	0.0278074	0.160487	9.86864e-06	15	17	17	2589	0.459132	0.0159433	0.646139	0.0278074	0.160487	9.86864e-06	15	17	17	1870
ENSG00000281880.1	PAUPAR	11	31848113	31850850	2737	locus1445	-2.11518	-0.0694917	0.0344143	0.002975	0.0428325	0.0344762	3	3	3	409	0.456833	0.0514269	0.647791	0.002975	0.0428325	0.0344762	3	3	3	1871
ENSG00000123146.19	ADGRE5	19	14491955	14519537	27582	locus2146	0.21255	0.00242009	0.831678	0.0219357	0.155149	2.17479e-05	35	39	39	2354	0.456595	0.0223113	0.647962	0.0219357	0.155149	2.17479e-05	35	39	39	1872
ENSG00000231439.4	WASIR2	16	72915	75112	2197	locus1891	-1.73115	-0.0108225	0.0834254	0.0796495	0.271893	3.19651e-09	8	9	9	621	0.456111	0.00941393	0.64831	0.0796495	0.271893	3.19651e-09	8	9	9	1873
ENSG00000182362.13	YBEY	21	47706255	47717665	11410	locus2306	1.37736	0.00763616	0.168401	0.0979769	0.507591	5.8446e-19	63	69	69	901	-0.455996	-0.010484	0.648393	0.0979769	0.507591	5.8446e-19	63	69	69	1874
ENSG00000188000.3	OR7D2	19	9296269	9299494	3225	locus2142	-1.02475	-0.00545387	0.305482	0.129118	0.185976	2.96786e-06	58	63	63	1256	0.45555	0.00776159	0.648714	0.129118	0.185976	2.96786e-06	58	63	63	1875
ENSG00000197860.9	SGTB	5	64961754	65017936	56182	locus717	0.13874	0.00396153	0.889656	0.00314625	0.0477775	0.024018	12	13	13	2467	-0.455495	-0.0467531	0.648753	0.00314625	0.0477775	0.024018	12	13	13	1876
ENSG00000227888.4	FAM66A	8	12219527	12268510	48983	locus1085	-2.54293	-0.011033	0.0109928	0.16652	0.356099	3.05979e-12	35	42	42	257	0.45497	0.00651439	0.649131	0.16652	0.356099	3.05979e-12	35	42	42	1877
ENSG00000122729.18	ACO1	9	32384640	32454766	70126	locus1227	-0.264792	-0.00141029	0.79117	0.0575508	0.0704796	0.00640756	26	26	26	2278	0.454427	0.0123753	0.649522	0.0575508	0.0704796	0.00640756	26	26	26	1878
ENSG00000100612.13	DHRS7	14	60610837	60636582	25745	locus1757	-1.38917	-0.0178917	0.16478	0.0180661	0.222091	1.14142e-07	25	25	25	884	-0.454395	-0.0224	0.649544	0.0180661	0.222091	1.14142e-07	25	25	25	1879
ENSG00000152219.4	ARL14EP	11	30344650	30359770	15120	locus1445	1.28958	0.014656	0.197198	0.0240428	0.057794	0.0106812	76	79	79	983	-0.453855	-0.0304788	0.649933	0.0240428	0.057794	0.0106812	76	79	79	1880
ENSG00000132170.19	PPARG	3	12328866	12475842	146976	locus382	-0.294938	-0.0190534	0.768042	0.00204885	0.0760376	0.00447107	5	6	6	2234	0.45316	0.074445	0.650434	0.00175662	0.0760376	0.00447107	4	6	6	1881
ENSG00000038002.8	AGA	4	178351927	178363657	11730	locus656	-0.772633	-0.00838135	0.43974	0.0268374	0.273961	4.35487e-09	41	41	41	1551	-0.451764	-0.0174575	0.651439	0.0268374	0.273961	4.35487e-09	41	41	41	1882
ENSG00000254081.1	LINC01299	8	66439242	66474901	35659	locus1123	5.12056	0.0323058	3.04635e-07	0.0712898	0.181505	3.4474e-06	69	70	70	26	0.450292	0.0107961	0.6525	0.069539	0.181505	3.4474e-06	68	70	70	1883
ENSG00000101336.13	HCK	20	30640044	30689645	49601	locus2230	-2.48398	-0.0392568	0.0129922	0.0114206	0.0809485	0.00322649	23	24	24	271	0.449896	0.0271482	0.652785	0.0114206	0.0809485	0.00322649	23	24	24	1884
ENSG00000143376.12	SNX27	1	151584525	151671556	87031	locus103	2.49132	0.0321651	0.012727	0.0173465	0.0824814	0.00315841	25	26	26	269	-0.449867	-0.0214071	0.652806	0.0173465	0.0824814	0.00315841	25	26	26	1885
ENSG00000188910.7	GJB3	1	35246814	35251965	5151	locus33	1.46319	0.0165663	0.143416	0.0197796	0.0461911	0.0289543	27	31	31	822	0.449067	0.0222127	0.653383	0.0197796	0.0461911	0.0289543	27	31	31	1886
ENSG00000115649.15	CNPPD1	2	220036618	220042878	6260	locus347	2.17178	0.0138656	0.0298721	0.0790682	0.473259	2.07328e-17	25	27	27	394	-0.448598	-0.00970706	0.653721	0.0790682	0.473259	2.07328e-17	25	27	27	1887
ENSG00000147853.16	AK3	9	4709555	4742043	32488	locus1194	0.653586	0.00541813	0.513378	0.0462294	0.0857183	0.00266991	42	44	44	1700	0.448558	0.014052	0.653751	0.0462294	0.0857183	0.00266991	42	44	44	1888
ENSG00000198373.12	WWP2	16	69796234	69975642	179408	locus1946	-1.21091	-0.00958355	0.225929	0.0480802	0.297233	1.6968e-10	11	12	12	1073	-0.448284	-0.0123162	0.653949	0.0480802	0.297233	1.6968e-10	11	12	12	1889
ENSG00000134905.16	CARS2	13	111293756	111358862	65106	locus1718	1.04718	0.0131085	0.295018	0.0231894	0.206586	4.83773e-07	24	28	28	1233	-0.447071	-0.0155636	0.654823	0.0231894	0.206586	4.83773e-07	24	28	28	1890
ENSG00000097046.12	CDC7	1	91966403	91991321	24918	locus77	1.66646	0.0120965	0.0956211	0.0532324	0.145787	2.32472e-05	49	54	54	667	0.446586	0.0125802	0.655174	0.0503019	0.145787	2.32472e-05	48	54	54	1891
ENSG00000072609.17	CHFR	12	133408941	133464191	55250	locus1638	-1.12681	-0.0341588	0.259821	0.00267425	0.0615278	0.00997419	4	4	4	1149	0.446487	0.047715	0.655246	0.00267425	0.0615278	0.00997419	4	4	4	1892
ENSG00000243789.10	JMJD7	15	42120289	42129779	9490	locus1823	-1.04038	-0.0156691	0.298161	0.0229848	0.13854	7.10076e-05	22	24	24	1237	0.446302	0.0298787	0.655379	0.0229848	0.13854	7.10076e-05	22	24	24	1893
ENSG00000091157.13	WDR7	18	54318589	54697023	378434	locus2104	-0.143765	-0.00287882	0.885686	0.0330293	0.189327	3.39178e-06	73	74	74	2456	-0.445875	-0.0149476	0.655687	0.0330293	0.189327	3.39178e-06	73	74	74	1894
ENSG00000225663.7	MCRIP1	17	79780236	79791167	10931	locus2052	0.613974	0.0119555	0.539232	0.00948717	0.0382978	0.0355707	22	24	24	1761	-0.445661	-0.0358883	0.655842	0.00935076	0.0382978	0.0355707	21	24	24	1895
ENSG00000107643.15	MAPK8	10	49514681	49647402	132721	locus1342	-0.800129	-0.0154564	0.423636	0.0136235	0.0958144	0.000814167	7	7	7	1516	-0.445535	-0.0294789	0.655933	0.0136235	0.0958144	0.000814167	7	7	7	1896
ENSG00000134014.16	ELP3	8	27947748	28048669	100921	locus1102	0.331438	0.00430928	0.740314	0.0221512	0.091592	0.00123307	37	37	37	2170	-0.443896	-0.0190966	0.657118	0.0221512	0.091592	0.00123307	37	37	37	1897
ENSG00000154328.15	NEIL2	8	11627218	11644854	17636	locus1084	-2.57663	-0.0252287	0.00997686	0.030955	0.139022	5.82213e-05	16	17	17	245	-0.443284	-0.0147782	0.65756	0.030955	0.139022	5.82213e-05	16	17	17	1898
ENSG00000187800.13	PEAR1	1	156863509	156886220	22711	locus108	-1.07603	-0.0202296	0.281913	0.00704644	0.0642812	0.009271	33	35	35	1202	0.442052	0.0259048	0.658452	0.00693508	0.0642812	0.009271	31	35	35	1899
ENSG00000240344.8	PPIL3	2	201735629	201753800	18171	locus333	-1.6042	-0.00553044	0.108669	0.275249	0.558113	9.44415e-23	50	51	51	705	0.441918	0.00514904	0.658548	0.275249	0.558113	9.44415e-23	50	51	51	1900
ENSG00000174652.17	ZNF266	19	9523101	9546254	23153	locus2142	1.28565	0.005861	0.198564	0.150631	0.507367	3.60741e-19	114	127	127	992	0.440161	0.00603338	0.659821	0.145877	0.507367	3.60741e-19	113	127	127	1901
ENSG00000186106.11	ANKRD46	8	101521979	101571987	50008	locus1149	1.43285	0.0105694	0.151899	0.0562342	0.0434015	0.032535	105	108	108	849	0.440006	0.0136101	0.659933	0.0562342	0.0434015	0.032535	105	108	108	1902
ENSG00000235049.1	LINC00940	12	2038367	2045742	7375	locus1529	0.113549	0.000796978	0.909595	0.0548416	0.417642	3.48107e-16	4	7	7	2505	0.438671	0.00906861	0.6609	0.0548416	0.417642	3.48107e-16	4	7	7	1903
ENSG00000197363.9	ZNF517	8	146024297	146038427	14130	locus1186	0.300911	0.00801886	0.763483	0.00469421	0.0664031	0.00511973	8	9	9	2226	-0.438602	-0.0420517	0.66095	0.00469421	0.0664031	0.00511973	8	9	9	1904
ENSG00000237352.3	LINC01358	1	59486147	59553919	67772	locus52	2.3184	0.0380833	0.0204276	0.0119579	0.0381187	0.0447993	36	40	40	331	-0.437042	-0.0251253	0.662081	0.0119579	0.0381187	0.0447993	36	40	40	1905
ENSG00000243284.1	VSIG8	1	159824105	159832447	8342	locus110	0.438125	0.00252252	0.661295	0.103478	0.0573741	0.0127801	85	87	87	2008	0.436434	0.00826981	0.662522	0.103478	0.0573741	0.0127801	85	87	87	1906
ENSG00000163644.14	PPM1K	4	89178771	89205713	26942	locus590	-0.398555	-0.00761522	0.690221	0.00722981	0.046977	0.0265867	9	10	10	2067	0.436245	0.0308551	0.662659	0.00722981	0.046977	0.0265867	9	10	10	1907
ENSG00000183527.11	PSMG1	21	40546694	40555377	8683	locus2296	-2.95861	-0.0289623	0.0030903	0.0275508	0.218466	5.84598e-08	25	29	29	159	0.436183	0.0149866	0.662704	0.0275508	0.218466	5.84598e-08	25	29	29	1908
ENSG00000197563.10	PIGN	18	59708396	59854289	145893	locus2110	1.41806	0.0259543	0.156173	0.0113111	0.0633615	0.00964996	47	47	47	856	-0.436047	-0.0270249	0.662802	0.0111158	0.0633615	0.00964996	46	47	47	1909
ENSG00000089250.18	NOS1	12	117645946	117799607	153661	locus1622	0.548862	0.00599735	0.5831	0.0239988	0.152294	2.68624e-05	13	13	13	1853	0.435537	0.0169275	0.663173	0.023787	0.152294	2.68624e-05	12	13	13	1910
ENSG00000219607.3	PPP1R3G	6	5085574	5089721	4147	locus812	-1.2539	-0.0135569	0.209878	0.0372622	0.0380929	0.0480473	22	23	23	1031	0.435296	0.0154503	0.663347	0.0372622	0.0380929	0.0480473	22	23	23	1911
ENSG00000135447.16	PPP1R1A	12	54973029	54982443	9414	locus1573	2.08036	0.0174115	0.0374923	0.0384793	0.0722062	0.00566772	63	66	66	424	-0.435062	-0.0124344	0.663517	0.0384793	0.0722062	0.00566772	63	66	66	1912
ENSG00000137806.8	NDUFAF1	15	41679550	41694694	15144	locus1823	0.630183	0.0052916	0.528575	0.0473408	0.358434	5.74153e-12	25	25	25	1739	-0.434488	-0.0125824	0.663934	0.0473408	0.358434	5.74153e-12	25	25	25	1913
ENSG00000272047.1	GTF2H5	6	158589381	158620376	30995	locus930	-0.796622	-0.00910925	0.425671	0.0160784	0.109413	0.000518796	25	27	27	1518	-0.432432	-0.0231429	0.665427	0.0160784	0.109413	0.000518796	25	27	27	1914
ENSG00000142856.16	ITGB3BP	1	63906440	63988944	82504	locus56	0.311521	0.00196981	0.755405	0.0612931	0.241611	8.26311e-08	14	14	14	2203	0.432068	0.00898981	0.665692	0.0612931	0.241611	8.26311e-08	14	14	14	1915
ENSG00000221995.5	TIAF1	17	27400538	27402627	2089	locus2002	1.4741	0.0150173	0.140455	0.0294994	0.188832	2.82327e-06	34	34	34	811	0.431766	0.0146123	0.665912	0.0294994	0.188832	2.82327e-06	34	34	34	1916
ENSG00000176945.16	MUC20	3	195447752	195460424	12672	locus517	-0.159161	-0.00218848	0.873542	0.0591136	0.331187	3.18084e-11	44	51	51	2433	0.430431	0.0122539	0.666882	0.0525808	0.331187	3.18084e-11	43	51	51	1917
ENSG00000276234.4	TADA2A	17	35766976	35839830	72854	locus2010	-0.869011	-0.00807304	0.384841	0.0463182	0.258267	4.55622e-09	24	25	25	1420	0.430264	0.0128201	0.667003	0.0452654	0.258267	4.55622e-09	23	25	25	1918
ENSG00000130038.9	CRACR2A	12	3724493	3862275	137782	locus1532	0.92839	0.00654553	0.353205	0.0589171	0.0717469	0.00637255	50	54	54	1349	-0.430208	-0.012827	0.667045	0.0587599	0.0717469	0.00637255	49	54	54	1919
ENSG00000105255.10	FSD1	19	4304590	4323843	19253	locus2135	1.55404	0.024385	0.120175	0.0136192	0.0516616	0.0179026	25	27	27	739	0.428674	0.0236812	0.668161	0.0136192	0.0516616	0.0179026	25	27	27	1920
ENSG00000149089.12	APIP	11	34903842	34937926	34084	locus1448	0.166058	0.000804913	0.868111	0.11636	0.578711	1.0728e-25	35	35	35	2422	-0.42835	-0.00732802	0.668396	0.11636	0.578711	1.0728e-25	35	35	35	1921
ENSG00000136059.14	VILL	3	38029468	38048676	19208	locus404	-0.109906	-0.000746441	0.912484	0.0198998	0.195838	1.17591e-06	31	31	31	2513	0.426841	0.0170013	0.669495	0.0190534	0.195838	1.17591e-06	30	31	31	1922
ENSG00000070366.13	SMG6	17	1963136	2207079	243943	locus1976	0.795382	0.00871263	0.426391	0.0220102	0.118985	0.000221978	45	45	45	1520	0.426408	0.0188239	0.66981	0.0220102	0.118985	0.000221978	45	45	45	1923
ENSG00000156414.18	TDRD9	14	104394792	104519004	124212	locus1792	-1.75417	-0.0118032	0.079401	0.0648983	0.245747	1.97861e-08	11	11	11	605	0.425211	0.0102426	0.670683	0.0648983	0.245747	1.97861e-08	11	11	11	1924
ENSG00000134460.15	IL2RA	10	6052654	6104330	51676	locus1309	-0.542716	-0.00127282	0.587325	0.245172	0.0715493	0.00519124	153	162	162	1860	-0.425046	-0.00440471	0.670803	0.244476	0.0715493	0.00519124	152	162	162	1925
ENSG00000247157.6	LINC01252	12	11700963	11717335	16372	locus1539	-0.62828	-0.00334823	0.529821	0.0895122	0.259214	1.76206e-08	36	40	40	1745	0.424923	0.00739304	0.670893	0.0895122	0.259214	1.76206e-08	36	40	40	1926
ENSG00000077380.15	DYNC1I2	2	172543978	172606668	62690	locus313	-1.05897	-0.034278	0.289614	0.00254262	0.0500634	0.0233091	11	12	12	1218	-0.42408	-0.0486979	0.671507	0.00254262	0.0500634	0.0233091	11	12	12	1927
ENSG00000050393.11	MCUR1	6	13786780	13814792	28012	locus819	1.94805	0.0124483	0.0514089	0.0750117	0.406747	8.75208e-15	27	28	28	493	0.422861	0.00615398	0.672397	0.074796	0.406747	8.75208e-15	26	28	28	1928
ENSG00000115009.11	CCL20	2	228678557	228682272	3715	locus354	0.417782	0.00240637	0.676106	0.0618998	0.18351	1.72665e-06	44	45	45	2042	-0.42281	-0.0109784	0.672434	0.0618998	0.18351	1.72665e-06	44	45	45	1929
ENSG00000184908.17	CLCNKB	1	16370276	16383803	13527	locus17	-0.288566	-0.00107931	0.772913	0.0982012	0.162821	1.40763e-05	71	73	73	2250	-0.421067	-0.00808905	0.673706	0.0982012	0.162821	1.40763e-05	71	73	73	1930
ENSG00000189127.7	ANKRD34B	5	79852573	79866099	13526	locus727	-0.923824	-0.0151412	0.355578	0.00929436	0.0450234	0.021717	21	21	21	1358	-0.420571	-0.0362372	0.674068	0.00929436	0.0450234	0.021717	21	21	21	1931
ENSG00000177025.3	C19orf18	19	58469804	58485902	16098	locus2195	0.317336	0.00343076	0.750988	0.0314888	0.0770081	0.00328961	30	31	31	2197	-0.420037	-0.015212	0.674459	0.0314888	0.0770081	0.00328961	30	31	31	1932
ENSG00000163393.12	SLC22A15	1	116519133	116612675	93542	locus97	-1.40254	-0.0172616	0.160754	0.0190198	0.123951	0.000233141	56	57	57	872	0.419233	0.0190979	0.675046	0.0183977	0.123951	0.000233141	55	57	57	1933
ENSG00000132383.11	RPA1	17	1733298	1803376	70078	locus1976	1.80861	0.0218792	0.070511	0.0216456	0.207074	3.97673e-07	12	12	12	573	-0.418708	-0.0188404	0.67543	0.0216456	0.207074	3.97673e-07	12	12	12	1934
ENSG00000138750.14	NUP54	4	77035811	77069668	33857	locus581	0.973822	0.00560518	0.330145	0.0897562	0.314756	5.05064e-11	88	89	89	1303	-0.417659	-0.0106529	0.676196	0.0897562	0.314756	5.05064e-11	88	89	89	1935
ENSG00000141959.16	PFKL	21	45719935	45747256	27321	locus2303	-0.30467	-0.00187385	0.760618	0.0734843	0.398089	6.88553e-14	10	12	12	2220	-0.417635	-0.00961468	0.676214	0.0734843	0.398089	6.88553e-14	10	12	12	1936
ENSG00000160323.18	ADAMTS13	9	136279456	136324508	45052	locus1297	1.04725	0.0119414	0.294985	0.0258869	0.125579	0.000198463	23	26	26	1232	0.417483	0.0138693	0.676325	0.0258869	0.125579	0.000198463	23	26	26	1937
ENSG00000276070.4	CCL4L2	17	34538464	34540274	1810	locus2009	1.25792	0.00956427	0.208419	0.0539532	0.203199	5.19879e-07	22	24	24	1023	-0.417014	-0.00925862	0.676668	0.0539532	0.203199	5.19879e-07	22	24	24	1938
ENSG00000146574.15	CCZ1B	7	6838569	6865906	27337	locus948	2.1014	0.00607133	0.0356055	0.344588	0.546309	1.53962e-21	55	60	60	417	-0.416895	-0.00278772	0.676755	0.344395	0.546309	1.53962e-21	54	60	60	1939
ENSG00000116489.12	CAPZA1	1	113162453	113214236	51783	locus95	-0.57412	-0.00839141	0.565887	0.0254089	0.0454725	0.0303566	64	70	70	1812	0.415739	0.0210798	0.677601	0.0254089	0.0454725	0.0303566	64	70	70	1940
ENSG00000255112.2	CHMP1B	18	11851411	11854443	3032	locus2071	1.10476	0.0190043	0.269262	0.00999074	0.0813351	0.00291882	11	11	11	1175	-0.414434	-0.0274357	0.678557	0.00999074	0.0813351	0.00291882	11	11	11	1941
ENSG00000106049.8	HIBADH	7	27565060	27702502	137442	locus967	-1.14103	-0.0277825	0.253858	0.00525789	0.0972314	0.00112306	5	5	5	1135	0.413512	0.0412003	0.679232	0.00525789	0.0972314	0.00112306	5	5	5	1942
ENSG00000189157.13	FAM47E	4	77135192	77204936	69744	locus582	-1.26881	-0.00727901	0.204507	0.0968164	0.470688	2.05863e-17	15	15	15	1014	-0.41308	-0.00829001	0.679548	0.0968164	0.470688	2.05863e-17	15	15	15	1943
ENSG00000138363.14	ATIC	2	216176781	216214487	37706	locus343	-1.24768	-0.0162647	0.212147	0.0195365	0.0944939	0.00132411	27	30	30	1043	-0.412995	-0.018452	0.679611	0.0195365	0.0944939	0.00132411	27	30	30	1944
ENSG00000186446.11	ZNF501	3	44771097	44778575	7478	locus408	3.56294	0.0643965	0.000366725	0.00963846	0.0789224	0.0039428	3	3	3	91	0.41115	0.0230928	0.680963	0.00963846	0.0789224	0.0039428	3	3	3	1945
ENSG00000198929.12	NOS1AP	1	162039480	162340265	300785	locus112	-2.41766	-0.0175848	0.0156206	0.0514732	0.149113	3.16239e-05	87	90	90	297	-0.410245	-0.00660835	0.681626	0.0514732	0.149113	3.16239e-05	87	90	90	1946
ENSG00000188010.12	MORN2	2	39103102	39109850	6748	locus222	-1.55122	-0.0723535	0.120849	0.00123587	0.0612688	0.0116463	4	7	7	743	-0.409327	-0.069671	0.682299	0.00123587	0.0612688	0.0116463	4	7	7	1947
ENSG00000106066.14	CPVL	7	29034253	29234883	200630	locus969	1.4304	0.010319	0.152601	0.0572915	0.232144	8.81522e-08	69	73	73	850	0.408865	0.010958	0.682639	0.0572793	0.232144	8.81522e-08	62	73	73	1948
ENSG00000163444.11	TMEM183A	1	202976494	202993976	17482	locus149	0.834794	0.0199275	0.403834	0.00824726	0.037316	0.0433592	45	47	47	1477	0.408637	0.0329931	0.682806	0.00815725	0.037316	0.0433592	44	47	47	1949
ENSG00000173272.15	MZT2A	2	132241532	132249970	8438	locus286	0.881011	0.0120293	0.378312	0.0199139	0.0778154	0.0022382	22	29	29	1406	-0.407705	-0.0190093	0.68349	0.020002	0.0778154	0.0022382	21	29	29	1950
ENSG00000104442.9	ARMC1	8	66514690	66546452	31762	locus1123	-4.07731	-0.0323451	4.55594e-05	0.0456097	0.256508	2.16742e-08	44	45	45	58	-0.40569	-0.0116724	0.68497	0.0456097	0.256508	2.16742e-08	44	45	45	1951
ENSG00000100650.15	SRSF5	14	70233858	70238722	4864	locus1764	2.67611	0.0375796	0.00744832	0.014996	0.0706465	0.00599902	27	27	27	219	0.405666	0.0210735	0.684988	0.014996	0.0706465	0.00599902	27	27	27	1952
ENSG00000170092.14	SPDYE5	7	75122946	75133628	10682	locus1003	-1.82309	-0.0133064	0.0682893	0.0559584	0.0969865	0.00126806	32	35	35	569	-0.404339	-0.008957	0.685964	0.0559584	0.0969865	0.00126806	32	35	35	1953
ENSG00000104980.7	TIMM44	19	7991602	8008551	16949	locus2140	-0.885138	-0.00805259	0.376082	0.0569418	0.36791	1.34309e-13	22	23	23	1403	-0.40416	-0.0111828	0.686095	0.0569418	0.36791	1.34309e-13	22	23	23	1954
ENSG00000146281.5	PM20D2	6	89855773	89875284	19511	locus887	-0.698435	-0.0116226	0.484905	0.00948121	0.0411211	0.0330722	9	9	9	1652	0.403296	0.0248465	0.686731	0.00948121	0.0411211	0.0330722	9	9	9	1955
ENSG00000203797.9	DDO	6	110709523	110736778	27255	locus900	-0.4697	-0.00249635	0.638569	0.0973182	0.479676	3.80748e-18	15	17	17	1962	-0.402826	-0.00695949	0.687076	0.0973182	0.479676	3.80748e-18	15	17	17	1956
ENSG00000130177.14	CDC16	13	115000319	115038201	37882	locus1720	0.677233	0.0183981	0.498258	0.00438877	0.0393785	0.0421558	11	11	11	1679	-0.402204	-0.0344004	0.687534	0.00438877	0.0393785	0.0421558	11	11	11	1957
ENSG00000197712.11	FAM114A1	4	38869426	38947360	77934	locus552	0.659441	0.00446158	0.509613	0.065604	0.103833	0.000831221	57	60	60	1696	-0.401294	-0.0094901	0.688204	0.065604	0.103833	0.000831221	57	60	60	1958
ENSG00000134222.16	PSRC1	1	109822175	109825790	3615	locus92	-6.00932	-0.0371651	1.86307e-09	0.0821619	0.487709	7.06951e-19	11	11	11	9	0.401127	0.00903121	0.688327	0.0821619	0.487709	7.06951e-19	11	11	11	1959
ENSG00000180279.6	LINC01869	19	51320936	51322134	1198	locus2182	-0.906448	-0.00527698	0.364699	0.0863402	0.329354	1.13302e-11	6	9	9	1377	0.400807	0.00804573	0.688563	0.0863402	0.329354	1.13302e-11	6	9	9	1960
ENSG00000198945.7	L3MBTL3	6	130339725	130462583	122858	locus911	1.25229	0.0127448	0.210464	0.0289234	0.111484	0.000440505	28	28	28	1038	-0.400731	-0.0141074	0.688618	0.0289234	0.111484	0.000440505	28	28	28	1961
ENSG00000177627.9	C12orf54	12	48876280	48890307	14027	locus1568	3.04314	0.0327886	0.00234127	0.0279306	0.117768	0.000356326	37	40	40	142	0.400238	0.0142759	0.688981	0.0275563	0.117768	0.000356326	35	40	40	1962
ENSG00000104537.16	ANXA13	8	124693033	124749633	56600	locus1166	-1.0922	-0.0106186	0.274745	0.031836	0.220541	1.19979e-07	16	17	17	1185	-0.400055	-0.0141632	0.689116	0.031836	0.220541	1.19979e-07	16	17	17	1963
ENSG00000187867.8	PALM3	19	14164178	14172888	8710	locus2146	1.15324	0.0102836	0.248813	0.0362603	0.0849893	0.00217202	27	28	28	1121	-0.399484	-0.0126475	0.689537	0.0362603	0.0849893	0.00217202	27	28	28	1964
ENSG00000174780.15	SRP72	4	57333782	57369847	36065	locus562	-1.47298	-0.0200246	0.140758	0.0153426	0.184095	3.07222e-06	18	18	18	812	-0.399002	-0.0186634	0.689892	0.0153426	0.184095	3.07222e-06	18	18	18	1965
ENSG00000154447.14	SH3RF1	4	170015409	170192107	176698	locus649	-0.535909	-0.00689858	0.592022	0.0193189	0.0448846	0.0305327	9	9	9	1868	-0.398333	-0.0186402	0.690384	0.0193189	0.0448846	0.0305327	9	9	9	1966
ENSG00000183207.13	RUVBL2	19	49496704	49519252	22548	locus2180	0.371813	0.00602224	0.710032	0.0148426	0.0403129	0.0304896	16	16	16	2107	0.39746	0.0209768	0.691028	0.0148426	0.0403129	0.0304896	16	16	16	1967
ENSG00000223802.7	CERS1	19	18979353	19006967	27614	locus2150	1.25238	0.00967477	0.210432	0.0510204	0.195648	1.85102e-06	54	57	57	1037	0.396901	0.0139629	0.69144	0.0487745	0.195648	1.85102e-06	53	57	57	1968
ENSG00000198231.12	DDX42	17	61851529	61896677	45148	locus2031	-4.34873	-0.0442279	1.36929e-05	0.0236281	0.205459	7.43592e-07	44	44	44	45	0.39639	0.0143265	0.691817	0.0236281	0.205459	7.43592e-07	44	44	44	1969
ENSG00000188295.14	ZNF669	1	247263263	247267674	4411	locus186	0.632485	0.00742086	0.52707	0.0239001	0.165969	6.18545e-06	19	23	23	1732	-0.395987	-0.0149663	0.692115	0.0239001	0.165969	6.18545e-06	19	23	23	1970
ENSG00000169282.17	KCNAB1	3	156008775	156256927	248152	locus486	0.516709	0.0140874	0.605359	0.00525318	0.0628897	0.0108175	12	12	12	1903	0.392525	0.0363302	0.694671	0.00525318	0.0628897	0.0108175	12	12	12	1971
ENSG00000006715.15	VPS41	7	38762573	38948791	186218	locus976	-0.923025	-0.0206012	0.355994	0.00618764	0.138833	7.70545e-05	16	17	17	1360	-0.39117	-0.0316904	0.695672	0.00618764	0.138833	7.70545e-05	16	17	17	1972
ENSG00000256537.4	SMIM10L1	12	11323792	11328615	4823	locus1538	-0.568895	-0.0075979	0.569428	0.0209603	0.222751	4.83603e-08	33	33	33	1821	-0.390731	-0.0203953	0.695996	0.0209603	0.222751	4.83603e-08	33	33	33	1973
ENSG00000124164.15	VAPB	20	56964284	57026156	61872	locus2258	1.56551	0.0237507	0.117464	0.0137605	0.290974	3.05686e-10	16	18	18	733	-0.390504	-0.0211491	0.696164	0.0137605	0.290974	3.05686e-10	16	18	18	1974
ENSG00000092094.10	OSGEP	14	20914560	20922971	8411	locus1723	-0.605694	-0.00327975	0.544718	0.0916367	0.406168	1.06146e-14	31	38	38	1767	0.390495	0.00815935	0.696171	0.0916367	0.406168	1.06146e-14	31	38	38	1975
ENSG00000063978.15	RNF4	4	2470832	2517583	46751	locus522	-1.55695	-0.0209974	0.119483	0.0168542	0.0964686	0.000809904	23	26	26	737	0.390431	0.0175013	0.696218	0.0166444	0.0964686	0.000809904	22	26	26	1976
ENSG00000213689.11	TREX1	3	48507228	48509044	1816	locus410	0.223119	0.00171339	0.823443	0.0300006	0.205621	7.69451e-07	15	17	17	2335	0.388451	0.0143691	0.697682	0.0300006	0.205621	7.69451e-07	15	17	17	1977
ENSG00000185904.11	LINC00839	10	42970938	42990785	19847	locus1337	-0.157079	-0.00240487	0.875182	0.014456	0.107183	0.000606478	15	16	16	2437	-0.388212	-0.020905	0.697859	0.014456	0.107183	0.000606478	15	16	16	1978
ENSG00000149311.18	ATM	11	108093793	108239829	146036	locus1504	0.808059	0.0152049	0.419057	0.00880283	0.104002	0.000421983	53	56	56	1507	-0.387765	-0.0259333	0.69819	0.00880283	0.104002	0.000421983	53	56	56	1979
ENSG00000242612.6	DECR2	16	451884	462482	10598	locus1891	-0.26156	-0.00115251	0.793661	0.0736537	0.233818	9.62445e-08	14	16	16	2288	0.387652	0.00816232	0.698274	0.0736537	0.233818	9.62445e-08	14	16	16	1980
ENSG00000042445.13	RETSAT	2	85569077	85581651	12574	locus259	2.0442	0.0311996	0.0409342	0.0109571	0.0941452	0.00115803	36	36	36	440	0.387249	0.0316285	0.698572	0.0109571	0.0941452	0.00115803	36	36	36	1981
ENSG00000269893.6	SNHG8	4	119199916	119200978	1062	locus610	1.27818	0.0227164	0.201184	0.0097182	0.163443	5.51365e-06	18	21	21	1002	0.386485	0.0266273	0.699137	0.00812784	0.163443	5.51365e-06	17	21	21	1982
ENSG00000113716.12	HMGXB3	5	149380301	149432691	52390	locus776	0.75006	0.00647527	0.453219	0.0465862	0.0864705	0.00185317	130	140	140	1577	-0.386188	-0.00766974	0.699357	0.0465862	0.0864705	0.00185317	130	140	140	1983
ENSG00000099821.13	POLRMT	19	617220	633537	16317	locus2130	-0.085394	-0.000362494	0.931948	0.0207683	0.225717	1.25197e-07	20	25	25	2553	0.386101	0.00772218	0.699422	0.0207683	0.225717	1.25197e-07	20	25	25	1984
ENSG00000134285.10	FKBP11	12	49315749	49319275	3526	locus1569	1.84091	0.0620235	0.0656348	0.00235996	0.0499878	0.0184694	16	21	21	556	0.385781	0.0456528	0.699659	0.00235996	0.0499878	0.0184694	16	21	21	1985
ENSG00000100225.17	FBXO7	22	32870797	32894816	24019	locus2327	0.638217	0.0188959	0.523332	0.00405524	0.0857494	0.00105001	26	29	29	1725	-0.38327	-0.0409225	0.70152	0.00405524	0.0857494	0.00105001	26	29	29	1986
ENSG00000168952.15	STXBP6	14	25278860	25519503	240643	locus1728	-1.86351	-0.206997	0.062391	0.00023026	0.0336821	0.0489219	1	1	1	543	0.382729	0.152354	0.70192	0.00023026	0.0336821	0.0489219	1	1	1	1987
ENSG00000125633.10	CCDC93	2	118673056	118771646	98590	locus277	-4.44443	-0.0769034	8.8126e-06	0.00889533	0.0702706	0.00611683	30	31	31	42	0.379087	0.0401028	0.704623	0.00447293	0.0702706	0.00611683	26	31	31	1988
ENSG00000156515.21	HK1	10	71075609	71161637	86028	locus1364	-0.208965	-0.00647241	0.834476	0.00616388	0.0524025	0.0192141	23	23	23	2358	-0.378371	-0.0263113	0.705155	0.00616388	0.0524025	0.0192141	23	23	23	1989
ENSG00000114473.13	IQCG	3	197615945	197686890	70945	locus519	-1.68279	-0.0314454	0.0924163	0.00931126	0.0634067	0.0100726	10	11	11	652	0.377958	0.0270227	0.705462	0.00931126	0.0634067	0.0100726	10	11	11	1990
ENSG00000103852.12	TTC23	15	99676527	99791430	114903	locus1886	-1.18099	-0.00798951	0.237608	0.071018	0.410021	2.97847e-14	23	25	25	1100	0.377843	0.00874762	0.705547	0.071018	0.410021	2.97847e-14	23	25	25	1991
ENSG00000127954.12	STEAP4	7	87900210	87936209	35999	locus1012	-1.92758	-0.0489545	0.0539078	0.00455258	0.060506	0.0110256	14	17	17	503	-0.37742	-0.0357359	0.705862	0.00455258	0.060506	0.0110256	14	17	17	1992
ENSG00000156574.9	NODAL	10	72191691	72207704	16013	locus1364	0.463167	0.0039789	0.643244	0.040809	0.14649	4.26628e-05	17	17	17	1971	0.376853	0.0121512	0.706283	0.040809	0.14649	4.26628e-05	17	17	17	1993
ENSG00000117480.15	FAAH	1	46859988	46879517	19529	locus41	0.290388	0.00408029	0.77152	0.0171459	0.137851	9.97418e-05	28	28	28	2246	0.376054	0.0183311	0.706877	0.0171459	0.137851	9.97418e-05	28	28	28	1994
ENSG00000142794.18	NBPF3	1	21766629	21811393	44764	locus22	0.922701	0.00435995	0.356163	0.119245	0.642942	2.80718e-28	16	20	20	1361	-0.3753	-0.00636613	0.707437	0.119245	0.642942	2.80718e-28	16	20	20	1995
ENSG00000159263.15	SIM2	21	38071414	38122218	50804	locus2293	0.162904	0.00399042	0.870594	0.00509062	0.0741781	0.00348621	1	1	1	2425	0.374152	0.0326764	0.708291	0.00509062	0.0741781	0.00348621	1	1	1	1996
ENSG00000242441.7	GTF2A1L	2	48844918	48906751	61833	locus233	-1.70678	-0.00642873	0.0878628	0.221754	0.588061	7.17768e-24	19	19	19	635	0.373614	0.00494202	0.708692	0.221754	0.588061	7.17768e-24	19	19	19	1997
ENSG00000227345.8	PARG	10	51026324	51371371	345047	locus1344	0.416003	0.00902013	0.677408	0.00595296	0.0430581	0.0306709	14	17	17	2044	-0.373534	-0.0322621	0.708751	0.00503064	0.0430581	0.0306709	13	17	17	1998
ENSG00000161692.17	DBF4B	17	42786032	42829632	43600	locus2015	2.1493	0.01364	0.0316103	0.0906646	0.418831	5.7388e-16	11	11	11	401	0.37343	0.00845122	0.708828	0.0906646	0.418831	5.7388e-16	11	11	11	1999
ENSG00000196268.11	ZNF493	19	21579934	21610378	30444	locus2154	-1.98921	-0.0108098	0.0466776	0.0962446	0.447701	2.1497e-16	52	63	63	460	-0.373003	-0.0080391	0.709146	0.0962446	0.447701	2.1497e-16	52	63	63	2000
ENSG00000132781.17	MUTYH	1	45794913	45806142	11229	locus41	-2.44027	-0.0221536	0.0146762	0.0346189	0.188716	1.37214e-06	31	31	31	289	0.37299	0.011401	0.709156	0.0346189	0.188716	1.37214e-06	31	31	31	2001
ENSG00000163812.13	ZDHHC3	3	44956752	45017666	60914	locus408	0.509203	0.00597746	0.61061	0.0210508	0.22298	3.49342e-07	21	27	27	1912	0.372842	0.0158668	0.709266	0.0210508	0.22298	3.49342e-07	21	27	27	2002
ENSG00000140931.19	CMTM3	16	66637898	66647795	9897	locus1945	1.96145	0.0231936	0.0498268	0.0215104	0.0399242	0.0408962	84	87	87	485	-0.372621	-0.00725712	0.70943	0.0211901	0.0399242	0.0408962	83	87	87	2003
ENSG00000186453.12	FAM228A	2	24397921	24414567	16646	locus209	-1.00759	-0.00734064	0.313652	0.042108	0.0681145	0.00724515	83	83	83	1276	0.372281	0.00930389	0.709684	0.042108	0.0681145	0.00724515	83	83	83	2004
ENSG00000134809.8	TIMM10	11	57295936	57298227	2291	locus1464	1.54841	0.0175073	0.121524	0.0257668	0.160289	1.38123e-05	18	18	18	745	0.371929	0.0147274	0.709946	0.0257668	0.160289	1.38123e-05	18	18	18	2005
ENSG00000148948.7	LRRC4C	11	40135750	40314680	178930	locus1451	-0.0197391	-0.00210337	0.984251	0.0207873	0.0948714	0.00149309	29	30	30	2654	0.371004	0.0273797	0.710635	0.0207873	0.0948714	0.00149309	29	30	30	2006
ENSG00000171503.11	ETFDH	4	159593447	159630775	37328	locus636	1.31321	0.00834148	0.189113	0.0688797	0.241712	1.01168e-08	29	30	30	962	-0.370905	-0.00629091	0.710708	0.0688797	0.241712	1.01168e-08	29	30	30	2007
ENSG00000167670.15	CHAF1A	19	4402636	4443394	40758	locus2136	2.11872	0.0145965	0.0341138	0.0585607	0.262633	1.46567e-08	23	24	24	408	-0.369804	-0.0102424	0.711529	0.0585607	0.262633	1.46567e-08	23	24	24	2008
ENSG00000079819.18	EPB41L2	6	131160486	131384462	223976	locus912	0.562629	0.00478577	0.573687	0.0341265	0.295465	1.04803e-10	36	39	39	1834	0.369783	0.0122711	0.711544	0.0341265	0.295465	1.04803e-10	36	39	39	2009
ENSG00000242852.6	ZNF709	19	12571997	12595630	23633	locus2145	1.65822	0.00804959	0.097273	0.117715	0.0953767	0.000989778	79	82	82	671	-0.369701	-0.00369087	0.711605	0.117715	0.0953767	0.000989778	79	82	82	2010
ENSG00000101306.10	MYLK2	20	30407158	30422487	15329	locus2229	-0.448098	-0.00357286	0.654082	0.0317151	0.0752206	0.00477297	25	25	25	1992	-0.368415	-0.0103766	0.712564	0.0317151	0.0752206	0.00477297	25	25	25	2011
ENSG00000101412.12	E2F1	20	32263282	32274191	10909	locus2231	-0.0370838	-2.3479e-05	0.970418	0.144628	0.430239	5.42194e-16	40	41	41	2626	-0.368168	-0.0064083	0.712748	0.144628	0.430239	5.42194e-16	40	41	41	2012
ENSG00000167842.15	MIS12	17	5389693	5394130	4437	locus1980	-0.847256	-0.00655097	0.396852	0.0466249	0.11813	0.00013077	37	37	37	1467	-0.36792	-0.00872141	0.712933	0.0466249	0.11813	0.00013077	37	37	37	2013
ENSG00000165621.8	OXGR1	13	97637972	97646984	9012	locus1705	-1.55169	-0.0110729	0.120735	0.0455951	0.16362	1.81102e-05	58	63	63	741	-0.367896	-0.0115921	0.712951	0.0455951	0.16362	1.81102e-05	58	63	63	2014
ENSG00000175170.14	FAM182B	20	25744088	25776744	32656	locus2228	-0.784755	-0.00676973	0.432597	0.0987391	0.290487	1.12084e-09	34	36	36	1529	-0.367837	-0.00336344	0.712995	0.0987391	0.290487	1.12084e-09	34	36	36	2015
ENSG00000166582.9	CENPV	17	16245850	16256783	10933	locus1994	-2.78522	-0.0137126	0.00534909	0.143534	0.480658	1.21888e-17	32	35	35	197	-0.366746	-0.00659238	0.713809	0.143534	0.480658	1.21888e-17	32	35	35	2016
ENSG00000181513.14	ACBD4	17	43209985	43221543	11558	locus2015	-1.31845	-0.0195078	0.187354	0.0137166	0.270881	3.23157e-09	4	4	4	953	0.364572	0.0190913	0.715431	0.0137166	0.270881	3.23157e-09	4	4	4	2017
ENSG00000132793.11	LPIN3	20	39969460	39989222	19762	locus2238	0.775062	0.00614642	0.438303	0.0268836	0.0929822	0.00160634	19	19	19	1546	-0.364081	-0.00998401	0.715797	0.0268836	0.0929822	0.00160634	19	19	19	2018
ENSG00000144115.16	THNSL2	2	88469813	88486156	16343	locus260	-0.912469	-0.00228531	0.361522	0.454429	0.723641	8.59239e-37	38	51	51	1367	-0.363608	-0.00334781	0.716151	0.454429	0.723641	8.59239e-37	38	51	51	2019
ENSG00000075399.13	VPS9D1	16	89773541	89787306	13765	locus1972	0.759767	0.0127863	0.447394	0.0103782	0.0393843	0.0456978	20	21	21	1566	-0.362883	-0.0333671	0.716692	0.00924056	0.0393843	0.0456978	19	21	21	2020
ENSG00000104904.12	OAZ1	19	2269484	2273487	4003	locus2133	-0.173932	0.00379297	0.861919	0.00120004	0.0723058	0.00590607	3	5	5	2415	-0.362489	-0.103228	0.716986	0.00120004	0.0723058	0.00590607	3	5	5	2021
ENSG00000162039.14	MEIOB	16	1883986	1922165	38179	locus1894	1.34691	0.00825772	0.17801	0.0993819	0.0605016	0.0115627	33	41	41	928	0.362064	0.00812179	0.717304	0.0993819	0.0605016	0.0115627	33	41	41	2022
ENSG00000066651.18	TRMT11	6	126307575	126400864	93289	locus910	-0.292335	-0.00184138	0.770031	0.0284533	0.284029	2.96327e-09	41	51	51	2241	-0.361422	-0.0118592	0.717784	0.0284533	0.284029	2.96327e-09	41	51	51	2023
ENSG00000111452.12	ADGRD1	12	131438451	131626013	187562	locus1636	0.0860545	-6.93352e-05	0.931423	0.0237573	0.0604048	0.00733237	16	16	16	2550	0.359263	0.0185708	0.719398	0.0237573	0.0604048	0.00733237	16	16	16	2024
ENSG00000197766.7	CFD	19	859663	863641	3978	locus2131	-0.349786	-0.00409701	0.726499	0.0191509	0.175887	2.07218e-06	24	31	31	2142	0.357667	0.0119127	0.720592	0.0191509	0.175887	2.07218e-06	24	31	31	2025
ENSG00000104872.10	PIH1D1	19	49949554	49955071	5517	locus2181	-0.150371	-0.00450181	0.880472	0.0039336	0.0716353	0.00544111	7	7	7	2443	-0.356503	-0.0354127	0.721464	0.0039336	0.0716353	0.00544111	7	7	7	2026
ENSG00000163618.17	CADPS	3	62384022	62861091	477069	locus418	1.88498	0.0210504	0.0594319	0.0239619	0.104768	0.00054952	51	53	53	526	0.356345	0.0158208	0.721582	0.0239619	0.104768	0.00054952	51	53	53	2027
ENSG00000115306.15	SPTBN1	2	54683463	54898583	215120	locus238	-0.631635	-0.0128048	0.527625	0.00520006	0.104162	0.00059424	20	21	21	1734	-0.355479	-0.0232848	0.722231	0.00515793	0.104162	0.00059424	18	21	21	2028
ENSG00000251287.8	ALG1L2	3	129800673	129817233	16560	locus467	-1.11198	-0.00597382	0.266148	0.0853087	0.0571854	0.0149166	34	36	36	1162	0.355292	0.00786629	0.72237	0.0853087	0.0571854	0.0149166	34	36	36	2029
ENSG00000213648.10	SULT1A4	16	30210575	30215636	5061	locus1928	-8.66267	-0.0944661	4.60861e-18	0.0269067	0.0825786	0.00205488	10	10	10	4	-0.354961	-0.0145455	0.722619	0.0269067	0.0825786	0.00205488	10	10	10	2030
ENSG00000104899.7	AMH	19	2249321	2252072	2751	locus2133	-0.285986	-0.00210897	0.774889	0.0596473	0.151888	9.9558e-06	13	14	14	2253	0.354523	0.00700664	0.722947	0.0596473	0.151888	9.9558e-06	13	14	14	2031
ENSG00000175643.8	RMI2	16	11439294	11445620	6326	locus1908	0.859781	0.00327592	0.38991	0.220042	0.261105	1.42712e-09	85	94	94	1436	0.353096	0.00507339	0.724017	0.220042	0.261105	1.42712e-09	85	94	94	2032
ENSG00000181827.14	RFX7	15	56379477	56537280	157803	locus1839	-1.57641	-0.0154031	0.114932	0.0368528	0.077754	0.00309447	66	69	69	724	0.35293	0.0126435	0.724141	0.0368528	0.077754	0.00309447	66	69	69	2033
ENSG00000165275.9	TRMT10B	9	37753799	37778969	25170	locus1231	0.809912	0.0116827	0.417991	0.0140288	0.058355	0.0114309	22	22	22	1504	-0.352827	-0.0168067	0.724218	0.0140288	0.058355	0.0114309	22	22	22	2034
ENSG00000077454.15	LRCH4	7	100171633	100183752	12119	locus1020	-0.355428	-0.0040286	0.722269	0.0255722	0.0683381	0.00565333	59	59	59	2132	-0.352665	-0.0164274	0.724339	0.0255722	0.0683381	0.00565333	59	59	59	2035
ENSG00000237232.7	ZNF295-AS1	21	43429302	43445029	15727	locus2301	-1.63831	-0.228984	0.101357	0.000182457	0.333804	5.08218e-11	1	2	2	683	-0.351696	-0.162062	0.725066	0.000182457	0.333804	5.08218e-11	1	2	2	2036
ENSG00000271425.7	NBPF10	1	145293370	146467743	1174373	locus102	0.55116	0.050297	0.581524	0.000475494	0.289605	1.0724e-09	4	12	12	1850	0.350554	0.0884379	0.725923	0.000475494	0.289605	1.0724e-09	4	12	12	2037
ENSG00000105254.11	TBCB	19	36605887	36616850	10963	locus2167	-0.828788	-0.0195641	0.407225	0.00615517	0.291814	5.96887e-10	9	11	11	1490	0.350422	0.0316663	0.726022	0.00615517	0.291814	5.96887e-10	9	11	11	2038
ENSG00000104973.16	MED25	19	50321545	50343641	22096	locus2181	-0.411468	-0.00310828	0.68073	0.0518721	0.0378717	0.0475053	37	39	39	2056	0.350268	0.0116401	0.726138	0.0518721	0.0378717	0.0475053	37	39	39	2039
ENSG00000213246.6	SUPT4H1	17	56422538	56429562	7024	locus2028	-2.4087	-0.0233733	0.0160096	0.0252047	0.183035	3.50807e-06	54	55	55	301	-0.349715	-0.0163641	0.726553	0.0252047	0.183035	3.50807e-06	54	55	55	2040
ENSG00000254415.3	SIGLEC14	19	52145813	52150072	4259	locus2183	-1.61735	-0.00816021	0.105802	0.142627	0.394448	4.8803e-14	59	59	59	699	0.349597	0.0068082	0.726641	0.142627	0.394448	4.8803e-14	59	59	59	2041
ENSG00000122512.14	PMS2	7	6010555	6048737	38182	locus948	0.429473	0.0017289	0.667579	0.0862638	0.187772	3.58379e-06	61	66	66	2027	-0.34929	-0.00734516	0.726871	0.0755556	0.187772	3.58379e-06	58	66	66	2042
ENSG00000164039.14	BDH2	4	103998748	104020991	22243	locus602	0.30579	0.00431748	0.759764	0.0118747	0.0368779	0.0416043	5	6	6	2217	0.348087	0.0195248	0.727775	0.0118747	0.0368779	0.0416043	5	6	6	2043
ENSG00000267855.5	NDUFA7	19	8373486	8386297	12811	locus2140	0.498373	0.00767091	0.618221	0.00990567	0.0584576	0.0101156	26	30	30	1924	0.347294	0.0252221	0.72837	0.00988491	0.0584576	0.0101156	25	30	30	2044
ENSG00000204792.2	LINC01291	2	75136257	75165545	29288	locus252	1.25861	0.0044215	0.20817	0.285797	0.549521	8.23645e-23	83	88	88	1022	-0.34635	-0.00367719	0.72908	0.285797	0.549521	8.23645e-23	83	88	88	2045
ENSG00000270672.1	MTRNR2L6	7	142374130	142375525	1395	locus1048	-0.977977	-0.0101797	0.328086	0.0287923	0.0914569	0.00186599	30	35	35	1297	0.346296	0.0129518	0.72912	0.0287923	0.0914569	0.00186599	30	35	35	2046
ENSG00000128039.10	SRD5A3	4	56212408	56239266	26858	locus562	-1.80275	-0.0136869	0.0714273	0.0662909	0.376747	6.28935e-15	5	5	5	575	0.346133	0.00907624	0.729243	0.0662909	0.376747	6.28935e-15	5	5	5	2047
ENSG00000145725.19	PPIP5K2	5	102456004	102548500	92496	locus741	-2.4528	-0.0252067	0.0141747	0.0273147	0.201288	1.424e-06	100	105	105	282	-0.345818	-0.0108587	0.729479	0.0273147	0.201288	1.424e-06	100	105	105	2048
ENSG00000084764.10	MAPRE3	2	27193504	27250087	56583	locus211	1.16779	0.0262904	0.242892	0.00429315	0.0679843	0.00686982	15	17	17	1112	-0.345131	-0.0295082	0.729996	0.00429315	0.0679843	0.00686982	15	17	17	2049
ENSG00000167965.17	MLST8	16	2255454	2259454	4000	locus1894	-0.766014	-0.0143454	0.443668	0.009259	0.110391	0.000513836	11	12	12	1559	0.344909	0.0217806	0.730163	0.009259	0.110391	0.000513836	11	12	12	2050
ENSG00000138658.15	ZGRF1	4	113460488	113558151	97663	locus607	-0.0908364	-0.00131562	0.927623	0.0695959	0.271316	1.5293e-09	89	91	91	2545	0.341791	0.00903974	0.732508	0.0695959	0.271316	1.5293e-09	89	91	91	2051
ENSG00000230487.7	PSMG3-AS1	7	1609708	1629261	19553	locus943	-0.0281182	-0.0010291	0.977568	0.00241109	0.0422485	0.0322966	1	1	1	2642	0.341527	0.0460476	0.732707	0.00241109	0.0422485	0.0322966	1	1	1	2052
ENSG00000236289.2	GACAT3	2	16190548	16225811	35263	locus203	0.941547	0.0121382	0.346425	0.0163277	0.0648339	0.00549602	17	18	18	1335	-0.341039	-0.0210258	0.733074	0.0163277	0.0648339	0.00549602	17	18	18	2053
ENSG00000137267.5	TUBB2A	6	3153900	3157778	3878	locus810	0.287066	0.0023007	0.774062	0.0266335	0.219751	1.16525e-07	81	84	84	2252	-0.3409	-0.0115958	0.733179	0.0264998	0.219751	1.16525e-07	80	84	84	2054
ENSG00000105556.11	MIER2	19	305574	344841	39267	locus2130	-1.25	-0.0132024	0.211299	0.0289499	0.0380864	0.0464244	42	50	50	1040	0.339398	0.0135911	0.73431	0.0289499	0.0380864	0.0464244	42	50	50	2055
ENSG00000214293.8	APTR	7	77286976	77325582	38606	locus1005	-0.59012	-0.00333508	0.55511	0.100121	0.499382	1.80906e-19	22	23	23	1789	-0.337772	-0.00680746	0.735535	0.0954231	0.499382	1.80906e-19	21	23	23	2056
ENSG00000276476.2	LINC00540	13	22784423	22850659	66236	locus1642	-0.34268	-0.00431531	0.731839	0.0176304	0.102013	0.000732157	9	9	9	2155	-0.33763	-0.0148288	0.735642	0.0176304	0.102013	0.000732157	9	9	9	2057
ENSG00000174611.11	KY	3	134318764	134369864	51100	locus471	1.37797	0.00968413	0.168213	0.0708943	0.0812349	0.0019091	98	106	106	900	-0.337167	-0.0061782	0.735991	0.0708943	0.0812349	0.0019091	98	106	106	2058
ENSG00000070759.16	TESK2	1	45809554	45956835	147281	locus41	0.498738	0.0228841	0.617964	0.00685372	0.0373603	0.0472539	30	30	30	1923	-0.337113	-0.0307724	0.736031	0.00685372	0.0373603	0.0472539	30	30	30	2059
ENSG00000271952.1	LINC01954	2	11018392	11025244	6852	locus199	-2.38808	-0.0256404	0.0169366	0.0274917	0.0983544	0.00123339	15	17	17	310	-0.336256	-0.0111366	0.736678	0.0178939	0.0983544	0.00123339	14	17	17	2060
ENSG00000136044.11	APPL2	12	105567074	105630008	62934	locus1611	-0.135185	-0.00193708	0.892466	0.0115526	0.118729	0.000161345	11	11	11	2474	0.33543	0.0180949	0.737301	0.0115526	0.118729	0.000161345	11	11	11	2061
ENSG00000156011.16	PSD3	8	18384812	18666377	281565	locus1091	0.363839	0.00366501	0.715978	0.0279908	0.0947919	0.000763615	13	14	14	2118	0.335345	0.0133101	0.737364	0.0266558	0.0947919	0.000763615	12	14	14	2062
ENSG00000134962.6	KLB	4	39408549	39453153	44604	locus553	-1.14424	-0.0174823	0.252525	0.0124056	0.0855712	0.00239303	1	1	1	1132	-0.333964	-0.0179137	0.738407	0.0124056	0.0855712	0.00239303	1	1	1	2063
ENSG00000170615.14	SLC26A5	7	102993176	103086654	93478	locus1022	0.337778	0.00491101	0.73553	0.0173727	0.0454913	0.0286757	28	35	35	2161	-0.333642	-0.0130301	0.73865	0.0173727	0.0454913	0.0286757	28	35	35	2064
ENSG00000160285.14	LSS	21	47608359	47648738	40379	locus2306	1.21605	0.0188575	0.223965	0.014341	0.182526	1.37855e-06	9	11	11	1063	0.333596	0.0170926	0.738684	0.0142356	0.182526	1.37855e-06	8	11	11	2065
ENSG00000263956.6	NBPF11	1	147574427	147624560	50133	locus103	-0.747635	-0.0117101	0.45468	0.0151686	0.191096	1.12459e-06	11	16	16	1582	-0.33357	-0.0188113	0.738704	0.0151686	0.191096	1.12459e-06	11	16	16	2066
ENSG00000031691.6	CENPQ	6	49431082	49460820	29738	locus857	2.06477	0.0204548	0.0389451	0.0286886	0.329405	1.65594e-11	70	80	80	432	0.333276	0.0137267	0.738926	0.0269811	0.329405	1.65594e-11	69	80	80	2067
ENSG00000066230.10	SLC9A3	5	470570	524564	53994	locus668	0.495055	0.0201422	0.620562	0.00168571	0.150758	3.42083e-05	5	9	9	1929	0.333207	0.0559491	0.738978	0.00168571	0.150758	3.42083e-05	5	9	9	2068
ENSG00000196275.13	GTF2IRD2	7	74210482	74267872	57390	locus1003	-3.56803	-0.0260992	0.000359675	0.0668484	0.301339	1.56586e-10	4	5	5	90	0.333189	0.00856285	0.738992	0.0668484	0.301339	1.56586e-10	4	5	5	2069
ENSG00000205307.11	SAP25	7	100169851	100171523	1672	locus1020	0.874931	0.020741	0.381611	0.00696607	0.0959185	0.0010349	19	19	19	1415	0.332752	0.026737	0.739321	0.00696607	0.0959185	0.0010349	19	19	19	2070
ENSG00000226476.3	LINC01748	1	60981387	61088357	106970	locus53	0.569255	0.00602172	0.569183	0.0174195	0.0749672	0.00368804	30	30	30	1820	-0.331151	-0.0122645	0.740531	0.0174195	0.0749672	0.00368804	30	30	30	2071
ENSG00000006459.10	KDM7A	7	139784545	139876783	92238	locus1047	-1.0986	-0.0105365	0.271941	0.0278858	0.1013	0.00065118	11	11	11	1178	0.331018	0.00812203	0.740631	0.0278858	0.1013	0.00065118	11	11	11	2072
ENSG00000168096.14	ANKS3	16	4746510	4784378	37868	locus1897	1.6955	0.0170146	0.0899803	0.0312167	0.149867	3.91537e-05	41	43	43	644	0.330796	0.0145995	0.740799	0.0312167	0.149867	3.91537e-05	41	43	43	2073
ENSG00000198633.10	ZNF534	19	52932400	52955562	23162	locus2185	0.573481	0.00161814	0.566319	0.264409	0.233967	2.39713e-08	67	73	73	1814	-0.329411	-0.00329782	0.741845	0.264409	0.233967	2.39713e-08	67	73	73	2074
ENSG00000180616.8	SSTR2	17	71161148	71172772	11624	locus2041	-0.910622	-0.0169903	0.362494	0.00755475	0.0374384	0.042659	30	33	33	1371	0.329115	0.0243535	0.742069	0.00742375	0.0374384	0.042659	29	33	33	2075
ENSG00000079785.14	DDX1	2	15731991	15771225	39234	locus203	1.91467	0.0255109	0.0555345	0.017793	0.0695746	0.00609119	31	34	34	510	-0.328765	-0.0157948	0.742334	0.017793	0.0695746	0.00609119	31	34	34	2076
ENSG00000162869.15	PPP1R21	2	48667907	48742531	74624	locus233	-0.923717	-0.00962552	0.355634	0.0231266	0.0834806	0.00273146	27	28	28	1359	-0.327679	-0.0151443	0.743155	0.0231266	0.0834806	0.00273146	27	28	28	2077
ENSG00000129422.14	MTUS1	8	17501302	17555246	53944	locus1090	0.445173	0.00501678	0.656195	0.024015	0.34426	1.66554e-11	10	10	10	1998	0.326685	0.0141908	0.743906	0.024015	0.34426	1.66554e-11	10	10	10	2078
ENSG00000180953.11	ST20	15	80191183	80216094	24911	locus1862	0.08639	0.000577846	0.931156	0.12478	0.309483	2.57426e-10	47	52	52	2549	-0.326208	-0.00631037	0.744267	0.12478	0.309483	2.57426e-10	47	52	52	2079
ENSG00000178852.15	EFCAB13	17	45401320	45518677	117357	locus2018	-0.674426	-0.00548152	0.50004	0.0543361	0.179533	2.8956e-06	45	46	46	1683	-0.324743	-0.00636502	0.745375	0.0548194	0.179533	2.8956e-06	44	46	46	2080
ENSG00000103148.15	NPRL3	16	135384	188672	53288	locus1891	-1.09285	-0.00979553	0.27446	0.0423876	0.0770547	0.00374275	40	42	42	1184	0.323224	0.0126921	0.746525	0.0423876	0.0770547	0.00374275	40	42	42	2081
ENSG00000151665.12	PIGF	2	46808075	46844180	36105	locus231	-0.853529	-0.029036	0.393366	0.00282111	0.0613582	0.00977332	4	4	4	1457	0.3231	0.0399385	0.746619	0.00282111	0.0613582	0.00977332	4	4	4	2082
ENSG00000108556.7	CHRNE	17	4801065	4806393	5328	locus1980	-0.51783	-0.00489897	0.604577	0.0279627	0.110306	0.000229866	27	30	30	1901	0.323062	0.00651122	0.746648	0.0225811	0.110306	0.000229866	26	30	30	2083
ENSG00000164385.8	LINC01600	6	2622146	2634837	12691	locus809	0.316203	0.0020124	0.751848	0.0986214	0.22013	7.13747e-08	50	57	57	2199	0.322876	0.00652748	0.746789	0.0986214	0.22013	7.13747e-08	50	57	57	2084
ENSG00000186314.11	PRELID2	5	145135906	145214905	78999	locus774	-0.017283	0.000264637	0.986211	0.0712551	0.0510001	0.0207825	80	84	84	2659	0.322757	0.00538582	0.746879	0.0695045	0.0510001	0.0207825	79	84	84	2085
ENSG00000244509.3	APOBEC3C	22	39410261	39416357	6096	locus2336	-1.52815	-0.010219	0.126476	0.0623727	0.104395	0.000651327	59	62	62	763	0.322731	0.0105389	0.746899	0.0630007	0.104395	0.000651327	58	62	62	2086
ENSG00000172382.9	PRSS27	16	2762422	2770225	7803	locus1895	0.550114	0.00895016	0.582241	0.0125973	0.0424509	0.0327738	28	29	29	1852	-0.320857	-0.016436	0.748319	0.0125973	0.0424509	0.0327738	28	29	29	2087
ENSG00000241945.7	PWP2	21	45527279	45551063	23784	locus2302	0.381428	0.00126175	0.702886	0.282102	0.599252	2.16565e-26	34	38	38	2092	0.320707	0.00373069	0.748432	0.282103	0.599252	2.16565e-26	30	38	38	2088
ENSG00000166788.9	SAAL1	11	18101838	18127629	25791	locus1435	0.0334878	0.000546665	0.973286	0.0426899	0.100198	0.000710318	29	29	29	2633	0.320595	0.00704317	0.748518	0.0426899	0.100198	0.000710318	29	29	29	2089
ENSG00000173517.10	PEAK1	15	77400500	77712446	311946	locus1858	-1.28774	-0.0108105	0.197838	0.0508904	0.286963	2.77872e-10	27	29	29	988	-0.32029	-0.00697465	0.748749	0.0508904	0.286963	2.77872e-10	27	29	29	2090
ENSG00000130312.6	MRPL34	19	17413673	17417652	3979	locus2148	0.141727	0.000934261	0.887295	0.0766567	0.458529	1.31383e-16	6	6	6	2461	-0.320131	-0.0078164	0.748869	0.0766567	0.458529	1.31383e-16	6	6	6	2091
ENSG00000126790.11	L3HYPDH	14	59939323	59951126	11803	locus1757	-1.13696	-0.00412086	0.255557	0.216426	0.56693	8.61766e-24	62	70	70	1142	-0.320115	-0.00460746	0.748881	0.216426	0.56693	8.61766e-24	62	70	70	2092
ENSG00000186468.12	RPS23	5	81569138	81574173	5035	locus728	2.59182	0.0279274	0.00954694	0.0223353	0.13722	3.62182e-05	78	81	81	240	-0.319757	-0.00923731	0.749153	0.0223353	0.13722	3.62182e-05	78	81	81	2093
ENSG00000197857.13	ZNF44	19	12382624	12405714	23090	locus2144	0.855861	0.028173	0.392075	0.00367843	0.0441542	0.0161138	3	3	3	1449	-0.319495	-0.039216	0.749351	0.00367843	0.0441542	0.0161138	3	3	3	2094
ENSG00000168813.16	ZNF507	19	32836515	32878573	42058	locus2163	4.92203	0.107025	8.56509e-07	0.00715351	0.0477607	0.0222943	19	20	20	34	0.319478	0.0286862	0.749364	0.00715351	0.0477607	0.0222943	19	20	20	2095
ENSG00000139192.11	TAPBPL	12	6560839	6571488	10649	locus1534	-1.2793	-0.00996008	0.200793	0.0418534	0.283463	1.17565e-09	50	53	53	996	-0.319329	-0.00884683	0.749477	0.0418534	0.283463	1.17565e-09	50	53	53	2096
ENSG00000182993.3	C12orf60	12	14956603	14977349	20746	locus1542	-0.726946	-0.00528883	0.467259	0.0629955	0.357798	2.10537e-12	25	31	31	1616	0.318861	0.00832288	0.749832	0.0629955	0.357798	2.10537e-12	25	31	31	2097
ENSG00000137714.2	FDX1	11	110300671	110335608	34937	locus1505	-0.929203	-0.018131	0.352784	0.00731569	0.0630862	0.00906076	10	10	10	1348	0.318818	0.017212	0.749864	0.00731569	0.0630862	0.00906076	10	10	10	2098
ENSG00000110841.13	PPFIBP1	12	27677138	27848497	171359	locus1552	-0.395138	-0.00428387	0.692741	0.0220039	0.119959	0.000224883	23	23	23	2072	0.31878	0.0143705	0.749893	0.019883	0.119959	0.000224883	22	23	23	2099
ENSG00000100156.10	SLC16A8	22	38474143	38480191	6048	locus2335	-1.29262	-0.0450571	0.196141	0.00253615	0.108164	0.000383945	7	9	9	979	-0.318262	-0.039039	0.750286	0.00253615	0.108164	0.000383945	7	9	9	2100
ENSG00000176623.11	RMDN1	8	87484577	87526586	42009	locus1139	-2.06358	-0.0346601	0.0390576	0.00987518	0.153959	2.70075e-05	44	44	44	433	0.316468	0.0195196	0.751647	0.0098324	0.153959	2.70075e-05	43	44	44	2101
ENSG00000112874.9	NUDT12	5	102884555	102898490	13935	locus742	-0.60399	-0.0118537	0.54585	0.0135967	0.0513725	0.0213649	44	48	48	1770	-0.316464	-0.0143231	0.75165	0.0135967	0.0513725	0.0213649	44	48	48	2102
ENSG00000263001.5	GTF2I	7	74072043	74175022	102979	locus1003	-1.96806	-0.0381852	0.0490616	0.00979348	0.18098	1.89393e-06	29	34	34	479	-0.316412	-0.0185894	0.75169	0.00979348	0.18098	1.89393e-06	29	34	34	2103
ENSG00000121440.14	PDZRN3	3	73431581	73674092	242511	locus428	-0.00875967	-0.000144903	0.993011	0.0110713	0.0487935	0.0202838	15	18	18	2672	0.3154	0.0130769	0.752458	0.0110713	0.0487935	0.0202838	15	18	18	2104
ENSG00000243795.1	LINC02044	3	112861196	112886578	25382	locus455	0.32979	0.00154493	0.741559	0.144439	0.32925	3.98506e-11	55	60	60	2174	-0.315047	-0.0046232	0.752726	0.14033	0.32925	3.98506e-11	54	60	60	2105
ENSG00000131849.11	ZNF132	19	58944180	58951520	7340	locus2196	0.731859	0.00659061	0.464254	0.0371141	0.0919148	0.00153117	41	41	41	1607	-0.314515	-0.0110482	0.75313	0.0371141	0.0919148	0.00153117	41	41	41	2106
ENSG00000139610.1	CELA1	12	51722225	51740463	18238	locus1571	-0.175609	-0.00156614	0.860601	0.0223469	0.102544	0.000815744	17	20	20	2413	0.313746	0.0138382	0.753714	0.0127612	0.102544	0.000815744	16	20	20	2107
ENSG00000149292.16	TTC12	11	113185304	113244018	58714	locus1508	-2.85224	-0.0115757	0.0043413	0.160642	0.573054	1.93255e-23	43	46	46	185	0.313567	0.00468746	0.75385	0.160642	0.573054	1.93255e-23	43	46	46	2108
ENSG00000197928.10	ZNF677	19	53738633	53758126	19493	locus2187	0.627708	0.00836346	0.530195	0.0181285	0.044148	0.0306435	25	28	28	1747	0.313216	0.0132262	0.754117	0.0181285	0.044148	0.0306435	25	28	28	2109
ENSG00000184381.18	PLA2G6	22	38507501	38577837	70336	locus2335	-1.85735	-0.0331322	0.0632616	0.00849259	0.161217	1.7112e-05	15	16	16	547	-0.312995	-0.0228058	0.754284	0.00791716	0.161217	1.7112e-05	14	16	16	2110
ENSG00000172270.18	BSG	19	571282	583493	12211	locus2130	-0.610788	-0.00659973	0.54134	0.0241924	0.0366707	0.0480248	19	24	24	1763	0.3129	0.0128714	0.754357	0.0241924	0.0366707	0.0480248	19	24	24	2111
ENSG00000178096.8	BOLA1	1	149871120	149872348	1228	locus103	0.28785	0.0133541	0.773461	0.00256664	0.0371109	0.0466699	2	3	3	2251	0.312354	0.0467333	0.754772	0.00256664	0.0371109	0.0466699	2	3	3	2112
ENSG00000226237.1	GAS1RR	9	89563612	89616948	53336	locus1252	-0.806447	-0.0126421	0.419985	0.0118281	0.0818318	0.00255512	18	18	18	1508	-0.311976	-0.0170582	0.755059	0.0118281	0.0818318	0.00255512	18	18	18	2113
ENSG00000117682.16	DHDDS	1	26758772	26797795	39023	locus26	0.867802	0.0262579	0.385503	0.00276913	0.0653924	0.00907008	5	6	6	1421	-0.311178	-0.0348185	0.755665	0.00276913	0.0653924	0.00907008	5	6	6	2114
ENSG00000122507.20	BBS9	7	33169151	33675379	506228	locus972	-1.10551	-0.0103323	0.268939	0.0365169	0.315236	1.12256e-10	69	71	71	1174	0.310607	0.00993565	0.756099	0.0365169	0.315236	1.12256e-10	69	71	71	2115
ENSG00000122218.14	COPA	1	160258383	160313040	54657	locus110	3.73179	0.0556785	0.000190121	0.0132526	0.140933	4.72194e-05	28	32	32	78	-0.309969	-0.015966	0.756584	0.0132526	0.140933	4.72194e-05	28	32	32	2116
ENSG00000152642.10	GPD1L	3	32148111	32210200	62089	locus400	0.103867	0.00251654	0.917275	0.0137697	0.0750683	0.00400129	9	10	10	2524	-0.308264	-0.0182936	0.757881	0.0137697	0.0750683	0.00400129	9	10	10	2117
ENSG00000171097.13	KYAT1	9	131595391	131644802	49411	locus1293	-0.222155	-0.00522268	0.824194	0.00777779	0.0450867	0.0285343	8	8	8	2336	0.308155	0.0244467	0.757964	0.00777779	0.0450867	0.0285343	8	8	8	2118
ENSG00000185163.9	DDX51	12	132621139	132628864	7725	locus1637	0.945847	0.00594579	0.344227	0.0518925	0.244938	5.43048e-08	42	47	47	1331	-0.307748	-0.00968837	0.758274	0.0479713	0.244938	5.43048e-08	40	47	47	2119
ENSG00000184923.12	NUTM2A	10	88985204	88994733	9529	locus1379	0.727639	0.0031694	0.466834	0.155363	0.215887	3.41103e-07	96	108	108	1614	-0.307597	-0.00382939	0.758389	0.150748	0.215887	3.41103e-07	95	108	108	2120
ENSG00000166796.11	LDHC	11	18433864	18473609	39745	locus1435	0.715388	0.00275265	0.47437	0.172906	0.451945	1.54241e-16	11	11	11	1632	0.305858	0.00492902	0.759713	0.172906	0.451945	1.54241e-16	11	11	11	2121
ENSG00000170471.14	RALGAPB	20	37101485	37207501	106016	locus2235	0.702198	0.00435706	0.482556	0.0682485	0.0427814	0.0363332	89	90	90	1648	-0.305546	-0.00719562	0.759951	0.0682485	0.0427814	0.0363332	89	90	90	2122
ENSG00000153832.11	FBXO36	2	230787218	230877835	90617	locus356	0.263153	0.00173521	0.792433	0.0533283	0.0717723	0.00542445	53	58	58	2284	0.303003	0.00882826	0.761887	0.0533283	0.0717723	0.00542445	53	58	58	2123
ENSG00000152689.17	RASGRP3	2	33661414	33789798	128384	locus217	0.461025	0.00569811	0.644781	0.0140683	0.0504247	0.0203972	50	52	52	1973	0.302934	0.0181946	0.76194	0.0140683	0.0504247	0.0203972	50	52	52	2124
ENSG00000132405.18	TBC1D14	4	6911170	7034845	123675	locus526	-0.348013	-0.00461739	0.72783	0.0151066	0.0729051	0.0049942	26	29	29	2150	-0.302208	-0.0114872	0.762493	0.0151066	0.0729051	0.0049942	26	29	29	2125
ENSG00000213967.10	ZNF726	19	24097687	24127516	29829	locus2157	0.206611	-0.00106913	0.836314	0.0247816	0.0379059	0.0469726	25	26	26	2361	0.300556	0.0123621	0.763753	0.0247816	0.0379059	0.0469726	25	26	26	2126
ENSG00000185615.15	PDIA2	16	333163	337215	4052	locus1891	-2.26215	-0.0134145	0.0236881	0.0844098	0.222712	2.73723e-07	24	28	28	348	-0.300323	-0.00638156	0.763931	0.0844098	0.222712	2.73723e-07	24	28	28	2127
ENSG00000130684.13	ZNF337	20	25653830	25677489	23659	locus2228	-0.221764	-0.000530967	0.824497	0.0195652	0.115855	0.000134267	41	43	43	2337	0.300078	0.0108789	0.764118	0.0193497	0.115855	0.000134267	40	43	43	2128
ENSG00000138035.14	PNPT1	2	55861195	55920979	59784	locus238	1.97255	0.0339045	0.0485472	0.00868907	0.0739036	0.00440449	15	15	15	474	-0.2998	-0.0257111	0.76433	0.00796181	0.0739036	0.00440449	14	15	15	2129
ENSG00000151164.18	RAD9B	12	110940135	110971361	31226	locus1616	3.58981	0.0330035	0.00033092	0.0393836	0.0958158	0.00102813	34	39	39	87	-0.299631	-0.00366131	0.764458	0.0393836	0.0958158	0.00102813	34	39	39	2130
ENSG00000165632.7	TAF3	10	7860467	8058594	198127	locus1311	-1.32275	-0.0240302	0.18592	0.00836798	0.0667397	0.0082317	15	18	18	950	0.298412	0.0196538	0.765389	0.00772397	0.0667397	0.0082317	14	18	18	2131
ENSG00000137860.11	SLC28A2	15	45544431	45570044	25613	locus1826	-1.79276	-0.0217748	0.0730117	0.0196453	0.100527	0.0010552	9	11	11	580	0.298268	0.0123796	0.765499	0.0196453	0.100527	0.0010552	9	11	11	2132
ENSG00000068650.18	ATP11A	13	113344642	113541482	196840	locus1720	0.874868	0.0145402	0.381646	0.027849	0.136385	7.25621e-05	79	85	85	1416	0.296221	0.00576533	0.767061	0.027849	0.136385	7.25621e-05	79	85	85	2133
ENSG00000164885.12	CDK5	7	150750901	150754984	4083	locus1054	-0.426791	-0.00688232	0.669532	0.0126135	0.0897987	0.00146876	86	98	98	2033	0.296216	0.0194651	0.767065	0.0126135	0.0897987	0.00146876	86	98	98	2134
ENSG00000100055.20	CYTH4	22	37678548	37711382	32834	locus2334	-1.51634	-0.0377122	0.129433	0.0055381	0.0734806	0.00557259	28	31	31	772	0.295122	0.021133	0.7679	0.0055381	0.0734806	0.00557259	28	31	31	2135
ENSG00000170275.14	CRTAP	3	33155505	33189265	33760	locus401	-1.53269	-0.0230753	0.125353	0.0116442	0.0711773	0.00580676	22	22	22	756	0.295086	0.0276962	0.767928	0.00312986	0.0711773	0.00580676	21	22	22	2136
ENSG00000169242.11	EFNA1	1	155100351	155107375	7024	locus107	0.122946	0.00595378	0.90215	0.00198318	0.135407	6.42167e-05	8	9	9	2490	-0.295058	-0.0435611	0.76795	0.00198318	0.135407	6.42167e-05	8	9	9	2137
ENSG00000133460.19	SLC2A11	22	24199120	24228499	29379	locus2316	0.0286833	-0.000162726	0.977117	0.21741	0.217409	1.95259e-07	126	138	138	2641	-0.293787	-0.00447337	0.76892	0.207902	0.217409	1.95259e-07	123	138	138	2138
ENSG00000234409.6	CCDC188	22	20135938	20138578	2640	locus2312	-0.076621	-0.000421656	0.938925	0.0358529	0.241388	6.79631e-09	13	16	16	2568	-0.293758	-0.00987312	0.768943	0.0358529	0.241388	6.79631e-09	13	16	16	2139
ENSG00000128218.7	VPREB3	22	24094929	24096612	1683	locus2316	-0.61893	-0.00564668	0.535963	0.0455331	0.1465	4.44555e-05	57	60	60	1756	-0.293271	-0.00868711	0.769315	0.0455331	0.1465	4.44555e-05	57	60	60	2140
ENSG00000170509.11	HSD17B13	4	88224946	88244034	19088	locus590	-0.546559	-0.00314408	0.584682	0.070784	0.27284	4.32061e-09	43	45	45	1856	0.29285	0.00544062	0.769637	0.070784	0.27284	4.32061e-09	43	45	45	2141
ENSG00000104883.7	PEX11G	19	7541760	7554286	12526	locus2140	0.579043	0.0107322	0.56256	0.00940885	0.150838	3.20632e-05	11	12	12	1802	-0.292762	-0.0165496	0.769704	0.00940885	0.150838	3.20632e-05	11	12	12	2142
ENSG00000196743.8	GM2A	5	150632745	150650000	17255	locus777	-0.863312	-0.0180541	0.387966	0.00765913	0.0891119	0.0019586	39	40	40	1429	-0.291565	-0.0229506	0.770619	0.00765913	0.0891119	0.0019586	39	40	40	2143
ENSG00000172340.14	SUCLG2	3	67410883	67705038	294155	locus424	0.328983	0.00486641	0.742168	0.011964	0.144952	5.50641e-05	21	21	21	2177	-0.290403	-0.0175035	0.771508	0.011964	0.144952	5.50641e-05	21	21	21	2144
ENSG00000136982.5	DSCC1	8	120846215	120868134	21919	locus1163	0.757785	0.00284052	0.448579	0.164114	0.227188	1.17044e-07	58	62	62	1569	0.289529	0.00696265	0.772177	0.161974	0.227188	1.17044e-07	57	62	62	2145
ENSG00000108878.4	CACNG1	17	65040669	65052911	12242	locus2034	-1.52145	-0.010551	0.128148	0.0752845	0.0910225	0.00114828	58	62	62	771	0.2894	0.00627747	0.772275	0.0752845	0.0910225	0.00114828	58	62	62	2146
ENSG00000142686.7	C1orf216	1	36179477	36184485	5008	locus34	0.161503	0.00161739	0.871697	0.0252339	0.145123	5.85272e-05	154	156	156	2427	-0.288309	-0.00376808	0.77311	0.0252339	0.145123	5.85272e-05	154	156	156	2147
ENSG00000278570.4	NR2E3	15	72102893	72110594	7701	locus1855	0.564689	0.00781037	0.572285	0.0153787	0.0797888	0.00346132	14	14	14	1831	0.28777	0.0138852	0.773523	0.0153787	0.0797888	0.00346132	14	14	14	2148
ENSG00000132259.12	CNGA4	11	6260318	6265709	5391	locus1426	-1.34785	-0.00563282	0.177707	0.1526	0.0618694	0.00958462	76	82	82	927	0.287177	0.00327495	0.773977	0.1526	0.0618694	0.00958462	76	82	82	2149
ENSG00000218510.6	LINC00339	1	22351683	22357717	6034	locus22	3.34039	0.043509	0.000836613	0.0171724	0.116891	0.000263067	7	7	7	105	-0.286411	-0.0124953	0.774563	0.0171724	0.116891	0.000263067	7	7	7	2150
ENSG00000221923.8	ZNF880	19	52873175	52889046	15871	locus2185	-0.254515	-0.000929607	0.799098	0.221175	0.656583	5.12497e-30	16	19	19	2292	-0.28618	-0.00386931	0.77474	0.221175	0.656583	5.12497e-30	16	19	19	2151
ENSG00000117868.15	ESYT2	7	158523687	158622200	98513	locus1062	-0.00423803	0.000735401	0.996619	0.0294981	0.192022	1.09155e-06	38	38	38	2682	-0.28577	-0.0109679	0.775054	0.0294981	0.192022	1.09155e-06	38	38	38	2152
ENSG00000109680.10	TBC1D19	4	26585545	26757835	172290	locus542	1.03495	0.0173987	0.300692	0.01104	0.0544658	0.0181477	17	17	17	1244	-0.285715	-0.014216	0.775096	0.01104	0.0544658	0.0181477	17	17	17	2153
ENSG00000162517.12	PEF1	1	32095466	32110477	15011	locus31	3.31929	0.0397681	0.000902476	0.0221713	0.0547151	0.0154915	51	53	53	107	0.285575	0.0106726	0.775203	0.0221713	0.0547151	0.0154915	51	53	53	2154
ENSG00000026508.17	CD44	11	35160717	35253949	93232	locus1449	-0.285114	-0.00352938	0.775557	0.018023	0.05159	0.0172257	45	46	46	2256	-0.285271	-0.012212	0.775437	0.0174176	0.05159	0.0172257	44	46	46	2155
ENSG00000124802.11	EEF1E1	6	8073592	8102781	29189	locus814	0.271176	0.00384653	0.786256	0.0159416	0.0951478	0.00137395	39	43	43	2269	-0.285101	-0.0150871	0.775567	0.0159416	0.0951478	0.00137395	39	43	43	2156
ENSG00000169193.11	CCDC126	7	23637000	23684327	47327	locus964	-0.117853	0.000633669	0.906184	0.0373677	0.0399333	0.0433754	48	51	51	2497	-0.283484	-0.0146749	0.776805	0.0373677	0.0399333	0.0433754	48	51	51	2157
ENSG00000112245.10	PTP4A1	6	64226344	64293493	67149	locus867	0.053032	0.00163127	0.957706	0.00236808	0.0669823	0.008183	25	29	29	2595	-0.282664	-0.0299604	0.777434	0.00236808	0.0669823	0.008183	25	29	29	2158
ENSG00000163479.13	SSR2	1	155978838	155990742	11904	locus107	1.48337	0.0418973	0.137976	0.00362025	0.0391717	0.0433408	23	23	23	800	-0.282376	-0.0321524	0.777655	0.00362025	0.0391717	0.0433408	23	23	23	2159
ENSG00000131389.16	SLC6A6	3	14444075	14530857	86782	locus385	-0.379	-0.00890493	0.704688	0.00994007	0.0494637	0.0249791	16	19	19	2098	-0.282337	-0.0101467	0.777685	0.00994007	0.0494637	0.0249791	16	19	19	2160
ENSG00000122335.13	SERAC1	6	158530550	158589294	58744	locus930	0.693729	0.0115192	0.487852	0.0145216	0.0754406	0.00356183	51	58	58	1658	-0.28222	-0.0149055	0.777774	0.0143017	0.0754406	0.00356183	50	58	58	2161
ENSG00000148498.15	PARD3	10	34398487	35104253	705766	locus1333	-0.764321	-0.0109131	0.444676	0.0188439	0.0741357	0.00456217	54	55	55	1561	-0.282027	-0.013004	0.777923	0.0169792	0.0741357	0.00456217	53	55	55	2162
ENSG00000172922.8	RNASEH2C	11	65485143	65488269	3126	locus1468	1.95389	0.0444639	0.0507144	0.00500148	0.112867	0.000465315	16	18	18	489	-0.281995	-0.0197278	0.777947	0.00441117	0.112867	0.000465315	14	18	18	2163
ENSG00000128944.13	KNSTRN	15	40674921	40686489	11568	locus1822	2.2767	0.0101786	0.0228042	0.113147	0.171956	2.08555e-07	15	15	15	344	0.281702	0.00491097	0.778172	0.113147	0.171956	2.08555e-07	15	15	15	2164
ENSG00000175322.11	ZNF519	18	14071119	14132434	61315	locus2072	0.533964	0.00490666	0.593366	0.0385321	0.222993	1.39845e-08	17	19	19	1872	-0.280534	-0.0091724	0.779068	0.0385321	0.222993	1.39845e-08	17	19	19	2165
ENSG00000058453.16	CROCC	1	17248425	17299455	51030	locus18	-0.41283	-0.00456434	0.679731	0.0295214	0.206926	1.06905e-06	32	33	33	2050	0.280494	0.0102065	0.779098	0.0295214	0.206926	1.06905e-06	32	33	33	2166
ENSG00000020922.12	MRE11	11	94148735	94227010	78275	locus1492	-1.3171	-0.00769291	0.187804	0.0806952	0.464186	1.88463e-17	19	19	19	956	-0.280413	-0.00575675	0.779161	0.0806952	0.464186	1.88463e-17	19	19	19	2167
ENSG00000205464.11	ATP6AP1L	5	81574468	81615751	41283	locus728	-2.24845	-0.0118714	0.0245475	0.0783591	0.233755	1.42449e-07	62	66	66	353	0.279877	0.00542436	0.779572	0.0783591	0.233755	1.42449e-07	62	66	66	2168
ENSG00000136943.10	CTSV	9	99791958	99801925	9967	locus1262	0.108504	0.00254204	0.913596	0.00572431	0.0466834	0.0255864	22	22	22	2514	0.279816	0.0237116	0.779619	0.00572431	0.0466834	0.0255864	22	22	22	2169
ENSG00000143036.16	SLC44A3	1	95285912	95360802	74890	locus80	-0.581905	-0.00552013	0.56063	0.0242331	0.193654	9.80789e-07	22	22	22	1800	0.279679	0.0109531	0.779724	0.0242331	0.193654	9.80789e-07	22	22	22	2170
ENSG00000261210.7	CLEC19A	16	19297052	19322269	25217	locus1918	-0.0351994	-3.93206e-05	0.971921	0.0175813	0.0715927	0.00516205	13	13	13	2631	0.276715	0.0126577	0.781999	0.0175813	0.0715927	0.00516205	13	13	13	2171
ENSG00000110768.11	GTF2H1	11	18343815	18388590	44775	locus1435	1.94398	0.0303991	0.0518983	0.0100189	0.0825896	0.00324054	13	13	13	496	0.27616	0.0182021	0.782425	0.0100189	0.0825896	0.00324054	13	13	13	2172
ENSG00000121350.15	PYROXD1	12	21590588	21624182	33594	locus1546	-1.21566	-0.00879495	0.224114	0.0695765	0.181743	3.53269e-06	158	166	166	1065	0.275594	0.00590698	0.78286	0.0681504	0.181743	3.53269e-06	157	166	166	2173
ENSG00000172159.15	FRMD3	9	85857906	86153316	295410	locus1248	0.651314	0.0105925	0.514844	0.00813666	0.0482506	0.0234768	18	18	18	1703	0.27515	0.0142057	0.783201	0.00813666	0.0482506	0.0234768	18	18	18	2174
ENSG00000169744.12	LDB2	4	16752472	16900268	147796	locus535	-0.197882	-0.00273981	0.843138	0.0445367	0.053016	0.0198858	72	75	75	2377	0.275066	0.0122944	0.783266	0.0445367	0.053016	0.0198858	72	75	75	2175
ENSG00000186207.4	LCE5A	1	152483278	152484653	1375	locus104	1.62364	0.0156644	0.104452	0.0272112	0.150644	4.07153e-05	7	7	7	695	-0.273523	-0.0101291	0.784451	0.0272112	0.150644	4.07153e-05	7	7	7	2176
ENSG00000136193.16	SCRN1	7	29959718	30029905	70187	locus969	1.84576	0.0845925	0.0649277	0.00142128	0.0399503	0.0359238	4	4	4	554	0.273389	0.0436154	0.784555	0.00142128	0.0399503	0.0359238	4	4	4	2177
ENSG00000259905.5	PWRN1	15	24803303	24832926	29623	locus1800	1.06696	0.00547512	0.285991	0.106508	0.185739	6.38705e-07	35	35	35	1210	-0.273177	-0.00441752	0.784717	0.105931	0.185739	6.38705e-07	34	35	35	2178
ENSG00000079337.15	RAPGEF3	12	48128145	48152663	24518	locus1567	0.166871	0.00222348	0.867472	0.0162285	0.206743	3.72809e-07	5	5	5	2420	0.272545	0.0129655	0.785203	0.0162285	0.206743	3.72809e-07	5	5	5	2179
ENSG00000163913.11	IFT122	3	129158878	129239350	80472	locus467	-0.0741343	-0.000806864	0.940903	0.0560394	0.270835	2.48627e-09	15	16	16	2570	0.272364	0.00859875	0.785342	0.0559121	0.270835	2.48627e-09	14	16	16	2180
ENSG00000144369.12	FAM171B	2	187558786	187630686	71900	locus324	0.711394	0.0050349	0.47684	0.0788	0.121169	0.000233663	78	82	82	1636	-0.272227	-0.00766488	0.785448	0.0642312	0.121169	0.000233663	77	82	82	2181
ENSG00000163412.12	EIF4E3	3	71724564	71803924	79360	locus427	0.0652089	0.000419659	0.948008	0.102012	0.455525	4.41796e-16	34	36	36	2579	0.271479	0.00497902	0.786023	0.0894418	0.455525	4.41796e-16	33	36	36	2182
ENSG00000187134.13	AKR1C1	10	5005606	5025474	19868	locus1308	-0.185541	-2.48355e-05	0.852805	0.119998	0.167327	7.32563e-06	81	84	84	2395	0.271469	0.00593225	0.78603	0.119998	0.167327	7.32563e-06	81	84	84	2183
ENSG00000197568.13	HHLA3	1	70820493	70833705	13212	locus61	0.733448	0.0044239	0.463285	0.0746256	0.0839092	0.00147379	76	80	80	1603	-0.271315	-0.00320233	0.786149	0.0745089	0.0839092	0.00147379	75	80	80	2184
ENSG00000182230.11	FAM153B	5	175490057	175554145	64088	locus801	-2.21617	-0.0222375	0.0266796	0.0274733	0.094915	0.000892587	65	67	67	370	0.270362	0.00544783	0.786881	0.0274733	0.094915	0.000892587	65	67	67	2185
ENSG00000114331.13	ACAP2	3	194995473	195163749	168276	locus517	-0.565264	-0.00675193	0.571894	0.0238779	0.0922697	0.00147726	30	31	31	1829	0.270237	0.0151017	0.786978	0.0238779	0.0922697	0.00147726	30	31	31	2186
ENSG00000040199.18	PHLPP2	16	71678828	71758604	79776	locus1947	-4.09677	-0.0521082	4.18956e-05	0.015942	0.200466	1.47629e-06	18	20	20	56	-0.26952	-0.0174831	0.78753	0.015942	0.200466	1.47629e-06	18	20	20	2187
ENSG00000237166.1	LINC01792	2	201577027	201599900	22873	locus333	-0.0256792	-0.00037698	0.979513	0.0165185	0.0670857	0.00797132	15	15	15	2646	0.267986	0.0150562	0.78871	0.0117419	0.0670857	0.00797132	14	15	15	2188
ENSG00000125877.12	ITPA	20	3190143	3208095	17952	locus2202	0.447773	0.00256948	0.654317	0.0806046	0.26699	5.33346e-09	27	29	29	1993	0.267654	0.00729242	0.788966	0.0802625	0.26699	5.33346e-09	26	29	29	2189
ENSG00000187624.8	C17orf97	17	260115	264457	4342	locus1973	0.649741	0.00390831	0.515859	0.0802625	0.4212	3.11789e-16	9	10	10	1706	-0.267625	-0.00568688	0.788988	0.0802625	0.4212	3.11789e-16	9	10	10	2190
ENSG00000126602.10	TRAP1	16	3708037	3767525	59488	locus1895	-0.338618	-0.00371137	0.734897	0.0378231	0.231416	7.50423e-08	10	12	12	2160	0.267081	0.00544261	0.789407	0.0378231	0.231416	7.50423e-08	10	12	12	2191
ENSG00000142102.15	PGGHG	11	289125	296107	6982	locus1418	1.68935	0.0142254	0.0911533	0.0470138	0.375328	6.65953e-13	23	27	27	649	0.266989	0.00848663	0.789478	0.0470138	0.375328	6.65953e-13	23	27	27	2192
ENSG00000104823.8	ECH1	19	39306061	39322434	16373	locus2168	0.0709314	-0.00251311	0.943452	0.0135598	0.106041	0.000202711	33	37	37	2574	0.26661	0.0168687	0.789769	0.0135598	0.106041	0.000202711	33	37	37	2193
ENSG00000183044.11	ABAT	16	8768473	8878426	109953	locus1904	1.38071	0.0208053	0.167368	0.0137087	0.0376782	0.0451241	21	24	24	897	-0.266297	0.0148399	0.79001	0.0137087	0.0376782	0.0451241	21	24	24	2194
ENSG00000180089.5	TMEM86B	19	55738005	55740131	2126	locus2191	-0.0751593	-0.000949541	0.940088	0.0364094	0.0772482	0.00285645	40	42	42	2569	-0.265863	-0.0061219	0.790345	0.0364094	0.0772482	0.00285645	40	42	42	2195
ENSG00000131409.12	LRRC4B	19	51020149	51071692	51543	locus2182	0.203937	0.00181004	0.838402	0.0201357	0.0763071	0.00319119	30	33	33	2368	-0.263435	-0.00810878	0.792216	0.0201357	0.0763071	0.00319119	30	33	33	2196
ENSG00000116138.12	DNAJC16	1	15853307	15898228	44921	locus17	-1.38367	-0.0115929	0.166458	0.0334395	0.168751	6.88914e-06	46	47	47	894	0.26224	0.00648434	0.793136	0.0334395	0.168751	6.88914e-06	46	47	47	2197
ENSG00000092096.16	SLC22A17	14	23815519	23822121	6602	locus1727	0.965212	0.0279111	0.334439	0.00366516	0.0592001	0.0107765	9	11	11	1310	0.262193	0.0263168	0.793172	0.00366516	0.0592001	0.0107765	9	11	11	2198
ENSG00000205181.5	LINC00654	20	5476712	5485242	8530	locus2206	0.0365809	0.000209758	0.970819	0.0330834	0.208226	5.30128e-07	5	6	6	2628	0.261857	0.00950028	0.793431	0.0330834	0.208226	5.30128e-07	5	6	6	2199
ENSG00000129757.12	CDKN1C	11	2904447	2907005	2558	locus1422	0.307015	0.00807593	0.758832	0.00686945	0.0526159	0.0174466	17	19	19	2213	0.261838	0.00489007	0.793447	0.00686945	0.0526159	0.0174466	17	19	19	2200
ENSG00000273611.4	ZNHIT3	17	34842524	34855156	12632	locus2009	-2.35723	-0.0270775	0.0184116	0.0231089	0.139324	4.01473e-05	37	39	39	321	0.261303	0.0139764	0.793859	0.0231089	0.139324	4.01473e-05	37	39	39	2201
ENSG00000142675.17	CNKSR1	1	26503981	26516375	12394	locus26	-0.575659	-0.0029634	0.564846	0.160806	0.48224	1.19567e-19	31	31	31	1809	0.261154	0.00681889	0.793974	0.0512079	0.48224	1.19567e-19	30	31	31	2202
ENSG00000160439.15	RDH13	19	55555683	55580888	25205	locus2191	-0.000967324	-0.000387025	0.999228	0.0215267	0.155852	1.45528e-05	8	8	8	2690	-0.26067	-0.00990081	0.794347	0.0215267	0.155852	1.45528e-05	8	8	8	2203
ENSG00000065833.8	ME1	6	83920120	84140770	220650	locus883	1.36929	0.0220488	0.170908	0.0140948	0.234471	4.1377e-08	35	35	35	908	-0.260401	-0.0150899	0.794554	0.014093	0.234471	4.1377e-08	34	35	35	2204
ENSG00000139714.12	MORN3	12	122086647	122110550	23903	locus1626	-0.241922	-0.0145986	0.808841	0.00100537	0.0552822	0.0167527	7	7	7	2309	0.259887	0.0461232	0.794951	0.00100537	0.0552822	0.0167527	7	7	7	2205
ENSG00000232653.8	GOLGA8N	15	32885656	32899511	13855	locus1811	-0.999807	-0.0101547	0.317404	0.0307271	0.135155	8.26688e-05	23	26	26	1279	0.25961	0.0103879	0.795165	0.0307271	0.135155	8.26688e-05	23	26	26	2206
ENSG00000134324.11	LPIN1	2	11817669	11967533	149864	locus200	-0.506899	-0.00409729	0.612226	0.0493348	0.361304	6.76117e-13	4	4	4	1915	-0.258516	-0.00729543	0.796009	0.0493348	0.361304	6.76117e-13	4	4	4	2207
ENSG00000198663.16	C6orf89	6	36839619	36896740	57121	locus849	-0.906218	-0.014913	0.36482	0.014445	0.25033	2.04764e-08	17	17	17	1378	0.257068	0.0198642	0.797126	0.014445	0.25033	2.04764e-08	17	17	17	2208
ENSG00000006530.15	AGK	7	141251209	141355043	103834	locus1048	-2.78567	-0.0329627	0.00534168	0.0221765	0.145931	4.58827e-05	16	16	16	196	-0.256625	-0.0101846	0.797468	0.0221765	0.145931	4.58827e-05	16	16	16	2209
ENSG00000258479.5	LINC00640	14	51800110	51832276	32166	locus1749	0.764236	0.0123583	0.444727	0.0105789	0.0444999	0.0329286	11	11	11	1562	-0.256402	-0.0152076	0.797641	0.0105789	0.0444999	0.0329286	11	11	11	2210
ENSG00000148290.9	SURF1	9	136218613	136223363	4750	locus1297	1.22399	0.00771488	0.220957	0.0830406	0.419474	1.36909e-14	33	37	37	1058	0.25635	0.00552445	0.797681	0.0830406	0.419474	1.36909e-14	33	37	37	2211
ENSG00000144635.8	DYNC1LI1	3	32567462	32612416	44954	locus400	-0.473413	-0.0106669	0.635919	0.00501978	0.0360132	0.0477002	11	11	11	1957	-0.255746	-0.0241299	0.798147	0.00501978	0.0360132	0.0477002	11	11	11	2212
ENSG00000176473.13	WDR25	14	100842752	100996640	153888	locus1790	0.299716	0.00237656	0.764394	0.0634662	0.142595	7.33479e-05	42	42	42	2229	0.254014	0.00744362	0.799484	0.0622439	0.142595	7.33479e-05	41	42	42	2213
ENSG00000139370.11	SLC15A4	12	129277738	129308503	30765	locus1632	0.157867	0.00321308	0.874562	0.00803496	0.116916	0.000224075	9	9	9	2435	0.253812	0.0169557	0.799641	0.00803496	0.116916	0.000224075	9	9	9	2214
ENSG00000075131.9	TIPIN	15	66628528	66649023	20495	locus1850	-2.47982	-0.0131059	0.0131447	0.122223	0.344301	2.30962e-12	37	37	37	272	0.253231	0.00427723	0.80009	0.122223	0.344301	2.30962e-12	37	37	37	2215
ENSG00000012223.12	LTF	3	46477495	46526724	49229	locus409	1.10732	0.00419652	0.268155	0.15374	0.222098	8.32299e-08	51	53	53	1171	-0.252365	-0.00439873	0.800759	0.15374	0.222098	8.32299e-08	51	53	53	2216
ENSG00000177683.13	THAP5	7	108202587	108210212	7625	locus1027	0.130744	0.00271645	0.895978	0.010765	0.178845	1.91479e-06	13	14	14	2483	-0.252088	-0.0196677	0.800973	0.00817911	0.178845	1.91479e-06	12	14	14	2217
ENSG00000141569.10	TRIM65	17	73885043	73893032	7989	locus2043	0.858395	0.00591527	0.390674	0.0785366	0.190896	6.27101e-07	28	28	28	1439	-0.251934	-0.00106222	0.801092	0.0785366	0.190896	6.27101e-07	28	28	28	2218
ENSG00000143631.10	FLG	1	152274640	152297715	23075	locus104	2.12287	0.0154318	0.0337644	0.0586351	0.176162	4.12552e-06	17	21	21	407	-0.250225	-0.00642742	0.802413	0.0586351	0.176162	4.12552e-06	17	21	21	2219
ENSG00000130332.14	LSM7	19	2321519	2328585	7066	locus2133	-1.67157	-0.0378264	0.0946097	0.00568478	0.29364	3.35006e-10	12	15	15	661	-0.249897	-0.0423085	0.802667	0.00568478	0.29364	3.35006e-10	12	15	15	2220
ENSG00000120539.14	MASTL	10	27444280	27476882	32602	locus1326	0.0389334	0.000108905	0.968944	0.0653594	0.17181	2.42377e-06	106	109	109	2620	-0.249245	-0.00630674	0.803171	0.0653594	0.17181	2.42377e-06	106	109	109	2221
ENSG00000073578.16	SDHA	5	218337	257197	38860	locus668	0.193211	0.00271675	0.846794	0.0103975	0.102171	0.00080184	57	61	61	2385	-0.247845	-0.0157981	0.804254	0.0103975	0.102171	0.00080184	57	61	61	2222
ENSG00000160310.17	PRMT2	21	48055506	48085036	29530	locus2306	-0.597366	-0.0217957	0.550263	0.00249297	0.153001	3.19027e-05	8	9	9	1776	-0.246357	-0.0236446	0.805406	0.00245621	0.153001	3.19027e-05	7	9	9	2223
ENSG00000175110.11	MRPS22	3	139062835	139075979	13144	locus474	0.388816	0.00127279	0.697413	0.18426	0.54549	1.98419e-21	56	58	58	2082	0.245986	0.00620414	0.805693	0.163491	0.54549	1.98419e-21	54	58	58	2224
ENSG00000153956.15	CACNA2D1	7	81575759	82073272	497513	locus1008	-0.45906	-0.0197808	0.646191	0.00158009	0.0381275	0.0378309	1	1	1	1976	0.24543	0.0377508	0.806124	0.00158009	0.0381275	0.0378309	1	1	1	2225
ENSG00000178974.9	FBXO34	14	55738138	55820329	82191	locus1753	0.159527	0.00452025	0.873253	0.0179489	0.0703257	0.005639	60	66	66	2430	-0.245283	-0.0180659	0.806237	0.0179489	0.0703257	0.005639	60	66	66	2226
ENSG00000105383.14	CD33	19	51728335	51743271	14936	locus2183	-0.848578	-0.0285616	0.396116	0.00303435	0.114628	0.000367014	10	12	12	1463	0.245015	0.0285895	0.806445	0.00303435	0.114628	0.000367014	10	12	12	2227
ENSG00000101182.14	PSMA7	20	60711788	60718450	6662	locus2262	0.745864	0.0059163	0.455749	0.0487778	0.0970296	0.00115715	96	106	106	1585	-0.24444	-0.0050383	0.80689	0.0487778	0.0970296	0.00115715	96	106	106	2228
ENSG00000164530.13	PI16	6	36916038	36932613	16575	locus849	-0.55683	-0.00216683	0.577644	0.221317	0.545095	3.68153e-21	46	47	47	1843	0.244383	0.00308063	0.806934	0.221317	0.545095	3.68153e-21	46	47	47	2229
ENSG00000113448.18	PDE4D	5	58264866	58652796	387930	locus713	-1.12402	-0.0189829	0.261006	0.00980449	0.0707616	0.00639421	5	5	5	1151	0.243497	0.0144143	0.80762	0.00980449	0.0707616	0.00639421	5	5	5	2230
ENSG00000138430.15	OLA1	2	174937174	175113260	176086	locus314	-0.634691	-0.00691208	0.52563	0.010594	0.0846792	0.00200906	16	16	16	1729	-0.243306	-0.0135546	0.807768	0.0105681	0.0846792	0.00200906	15	16	16	2231
ENSG00000166963.12	MAP1A	15	43809805	43823809	14004	locus1825	2.82227	0.0413381	0.00476844	0.0126814	0.0873013	0.00198105	13	13	13	188	-0.243282	-0.014527	0.807787	0.0126814	0.0873013	0.00198105	13	13	13	2232
ENSG00000133818.13	RRAS2	11	14299465	14386052	86587	locus1433	0.205683	0.00101446	0.837038	0.00989508	0.068714	0.00707736	59	64	64	2364	0.243275	0.0188223	0.807792	0.00989508	0.068714	0.00707736	59	64	64	2233
ENSG00000143786.7	CNIH3	1	224622341	224928251	305910	locus164	1.40985	0.0312286	0.158585	0.0060496	0.0555221	0.0165944	28	29	29	863	0.242961	0.0181198	0.808035	0.0060496	0.0555221	0.0165944	28	29	29	2234
ENSG00000124299.13	PEPD	19	33877855	34012697	134842	locus2164	-0.759805	-0.00968124	0.447371	0.0155901	0.24396	3.61998e-08	16	16	16	1565	-0.242643	-0.0100084	0.808282	0.0155901	0.24396	3.61998e-08	16	16	16	2235
ENSG00000040531.14	CTNS	17	3539761	3566397	26636	locus1978	-1.20416	-0.0120322	0.228529	0.0232708	0.0722864	0.00487463	23	24	24	1081	0.2425	0.0019294	0.808393	0.0232708	0.0722864	0.00487463	23	24	24	2236
ENSG00000120915.13	EPHX2	8	27348659	27403081	54422	locus1100	0.703024	0.00313635	0.482041	0.119302	0.42066	8.93414e-15	62	63	63	1646	-0.2424	-0.00330512	0.80847	0.119302	0.42066	8.93414e-15	62	63	63	2237
ENSG00000184939.15	ZFP90	16	68573115	68609975	36860	locus1946	-0.119319	0.000616265	0.905023	0.0310438	0.0622409	0.0101386	36	36	36	2494	-0.242018	-0.0149405	0.808766	0.0310438	0.0622409	0.0101386	36	36	36	2238
ENSG00000203697.11	CAPN8	1	223714978	223853403	138425	locus163	0.519924	0.00262764	0.603116	0.11442	0.326471	6.28298e-11	44	48	48	1896	0.241052	0.00396541	0.809515	0.11442	0.326471	6.28298e-11	44	48	48	2239
ENSG00000175395.15	ZNF25	10	38238500	38265575	27075	locus1336	-0.304897	-0.0059564	0.760445	0.00973602	0.125625	0.00018297	92	92	92	2218	0.240952	0.0155322	0.809593	0.00928972	0.125625	0.00018297	90	92	92	2240
ENSG00000151632.17	AKR1C2	10	5029967	5060225	30258	locus1308	-1.43365	-0.0100646	0.151673	0.0781131	0.298763	1.26778e-10	20	20	20	847	-0.240827	-0.00614853	0.809689	0.0781131	0.298763	1.26778e-10	20	20	20	2241
ENSG00000174226.8	SNX31	8	101585116	101661893	76777	locus1149	0.835731	0.00281145	0.403306	0.281812	0.624559	2.3041e-28	37	38	38	1475	0.240563	0.00296956	0.809894	0.281812	0.624559	2.3041e-28	37	38	38	2242
ENSG00000160284.14	SPATC1L	21	47581073	47604373	23300	locus2306	1.79162	0.0081543	0.0731934	0.115097	0.314571	2.01887e-10	47	49	49	583	-0.240492	-0.000521966	0.809949	0.115097	0.314571	2.01887e-10	47	49	49	2243
ENSG00000214309.4	MBLAC1	7	99724589	99726116	1527	locus1020	0.0533864	0.00237466	0.957424	0.0110058	0.0371049	0.0495275	13	13	13	2594	0.239632	0.0173244	0.810616	0.0110058	0.0371049	0.0495275	13	13	13	2244
ENSG00000151376.16	ME3	11	86152149	86383678	231529	locus1483	0.264331	0.00436643	0.791525	0.00979874	0.11727	0.000164752	4	4	4	2280	-0.23879	-0.0132515	0.811269	0.00979874	0.11727	0.000164752	4	4	4	2245
ENSG00000188629.11	ZNF177	19	9473688	9493293	19605	locus2142	-1.7289	-0.0376089	0.0838263	0.00533689	0.0773753	0.00394048	6	6	6	622	0.238019	0.0185577	0.811866	0.00533689	0.0773753	0.00394048	6	6	6	2246
ENSG00000187840.4	EIF4EBP1	8	37888051	37917883	29832	locus1108	-0.866165	-0.0189315	0.3864	0.00803676	0.120319	0.000218126	32	32	32	1424	0.237863	0.0216652	0.811988	0.00795	0.120319	0.000218126	31	32	32	2247
ENSG00000104388.14	RAB2A	8	61429468	61536203	106735	locus1119	2.50214	0.037469	0.0123447	0.0141413	0.0870923	0.0024083	80	84	84	268	-0.237582	-0.0115353	0.812205	0.0141413	0.0870923	0.0024083	80	84	84	2248
ENSG00000188321.13	ZNF559	19	9434854	9456574	21720	locus2142	-1.59533	-0.00843927	0.11064	0.0689104	0.222008	2.55264e-07	37	37	37	712	-0.237017	-0.00603751	0.812643	0.0689104	0.222008	2.55264e-07	37	37	37	2249
ENSG00000159409.14	CELF3	1	151672533	151689279	16746	locus103	0.432744	0.00880423	0.665201	0.0204299	0.0873414	0.00159639	70	73	73	2022	-0.234581	-0.0204671	0.814534	0.0201821	0.0873414	0.00159639	69	73	73	2250
ENSG00000151917.17	BEND6	6	56819904	56892142	72238	locus863	0.39679	0.0069198	0.691522	0.01978	0.0871943	0.00184613	40	40	40	2068	-0.23335	-0.0230811	0.815489	0.01978	0.0871943	0.00184613	40	40	40	2251
ENSG00000174453.9	VWC2L	2	215275777	215443699	167922	locus343	0.276582	0.00651415	0.782101	0.00696196	0.0831069	0.00291812	8	8	8	2265	-0.232549	-0.019646	0.816112	0.00696196	0.0831069	0.00291812	8	8	8	2252
ENSG00000120278.15	PLEKHG1	6	150921020	150985675	64655	locus923	0.131453	0.00240936	0.895417	0.00636761	0.049768	0.022739	23	24	24	2481	0.232354	0.0146687	0.816263	0.00636761	0.049768	0.022739	23	24	24	2253
ENSG00000172456.17	FGGY	1	59762484	60228399	465915	locus53	-1.97695	-0.0418971	0.0480474	0.00557057	0.0496894	0.021836	3	3	3	467	0.231389	0.0164077	0.817012	0.00557057	0.0496894	0.021836	3	3	3	2254
ENSG00000137843.11	PAK6	15	40531263	40569688	38425	locus1822	-1.23776	-0.0558793	0.215806	0.00144612	0.0883548	0.00112167	2	2	2	1047	0.231013	0.0440368	0.817305	0.00144612	0.0883548	0.00112167	2	2	2	2255
ENSG00000147408.14	CSGALNACT1	8	19261671	19460056	198385	locus1092	-0.18227	-0.00437812	0.855371	0.00533169	0.0950474	0.00117704	19	23	23	2399	-0.23063	-0.0215724	0.817602	0.00533169	0.0950474	0.00117704	19	23	23	2256
ENSG00000215374.5	FAM66B	8	7156265	7212885	56620	locus1079	1.50691	0.0182364	0.131835	0.0170817	0.0730987	0.00539744	35	36	36	782	0.230623	0.00894106	0.817607	0.0170817	0.0730987	0.00539744	35	36	36	2257
ENSG00000127952.16	STYXL1	7	75625654	75677321	51667	locus1003	-1.47503	-0.0155519	0.140204	0.0262743	0.283612	7.03935e-10	24	25	25	810	-0.230542	-0.0152568	0.81767	0.0262743	0.283612	7.03935e-10	24	25	25	2258
ENSG00000053900.10	ANAPC4	4	25378884	25420120	41236	locus541	-2.85234	-0.0521797	0.00433987	0.00828026	0.146385	3.25809e-05	11	12	12	184	0.230336	0.0150491	0.81783	0.00828026	0.146385	3.25809e-05	11	12	12	2259
ENSG00000140853.15	NLRC5	16	57023468	57117432	93964	locus1937	1.3112	0.0221249	0.189789	0.00972879	0.0505708	0.0182385	20	22	22	964	-0.23012	-0.0137384	0.817998	0.00972879	0.0505708	0.0182385	20	22	22	2260
ENSG00000134548.9	SPX	12	21679229	21685881	6652	locus1546	1.6043	0.0141426	0.108648	0.0329349	0.18145	3.50813e-06	105	107	107	704	-0.2299	-0.00513902	0.818169	0.0329349	0.18145	3.50813e-06	105	107	107	2261
ENSG00000174446.12	SNAPC5	15	66782085	66790100	8015	locus1850	0.532664	0.00270348	0.594266	0.14569	0.154725	1.91865e-05	134	138	138	1875	-0.229438	-0.00735864	0.818529	0.14569	0.154725	1.91865e-05	134	138	138	2262
ENSG00000196418.12	ZNF124	1	247285276	247335319	50043	locus186	1.61984	0.00751289	0.105267	0.142514	0.479127	1.64685e-17	33	33	33	697	-0.229027	-0.00459552	0.818848	0.142514	0.479127	1.64685e-17	33	33	33	2263
ENSG00000171055.14	FEZ2	2	36779403	36825311	45908	locus220	-1.03746	-0.00587288	0.29952	0.0953047	0.289367	5.43634e-10	73	74	74	1242	-0.22568	-0.00405774	0.821451	0.0950373	0.289367	5.43634e-10	72	74	74	2264
ENSG00000101310.14	SEC23B	20	18488125	18542059	53934	locus2221	-0.65301	-0.00667482	0.51375	0.0244923	0.264884	9.61501e-09	35	36	36	1701	0.225363	0.00780832	0.821697	0.0224173	0.264884	9.61501e-09	34	36	36	2265
ENSG00000118961.14	LDAH	2	20883773	21022890	139117	locus207	-0.976929	-0.00709733	0.328605	0.0678398	0.290979	1.26776e-09	30	33	33	1300	-0.224392	-0.00671336	0.822453	0.0678398	0.290979	1.26776e-09	30	33	33	2266
ENSG00000009830.11	POMT2	14	77741298	77787226	45928	locus1771	-1.44346	-0.0131781	0.148891	0.0345137	0.170886	5.32473e-06	94	96	96	837	-0.222872	-0.00533777	0.823635	0.0326244	0.170886	5.32473e-06	92	96	96	2267
ENSG00000237248.4	LINC00987	12	9392598	9415473	22875	locus1537	-0.267872	-0.00378508	0.788797	0.0231565	0.0488374	0.0236509	42	44	44	2273	-0.222623	-0.00864504	0.823829	0.0231565	0.0488374	0.0236509	42	44	44	2268
ENSG00000198040.10	ZNF84	12	133613871	133639890	26019	locus1638	-1.32849	-0.0155949	0.184018	0.0251899	0.0798733	0.00262028	27	36	36	942	-0.222588	-0.00683669	0.823856	0.0251899	0.0798733	0.00262028	27	36	36	2269
ENSG00000170523.3	KRT83	12	52708084	52715182	7098	locus1571	-0.241343	-0.00202517	0.809289	0.0674853	0.29013	1.20117e-09	12	12	12	2310	0.222583	0.00481904	0.82386	0.0674853	0.29013	1.20117e-09	12	12	12	2270
ENSG00000141854.9	MISP3	19	14183597	14185874	2277	locus2146	0.540047	0.00588861	0.589164	0.0236096	0.156644	2.14259e-05	9	9	9	1863	0.221886	0.0132925	0.824403	0.0130076	0.156644	2.14259e-05	8	9	9	2271
ENSG00000124813.20	RUNX2	6	45296053	45518819	222766	locus854	-0.242514	-0.00399197	0.808382	0.00652949	0.0866574	0.00249012	27	27	27	2308	-0.221733	-0.0196237	0.824522	0.00652949	0.0866574	0.00249012	27	27	27	2272
ENSG00000273045.5	C2orf15	2	99758169	99768132	9963	locus264	-0.318858	-0.00174951	0.749834	0.25001	0.0599706	0.0116372	123	128	128	2194	0.221564	-0.00108605	0.824653	0.247281	0.0599706	0.0116372	122	128	128	2273
ENSG00000215845.10	TSTD1	1	161007421	161008754	1333	locus111	-0.526947	-0.00263191	0.59823	0.111201	0.382901	2.27505e-13	17	17	17	1881	-0.220735	-0.00355816	0.825299	0.110362	0.382901	2.27505e-13	16	17	17	2274
ENSG00000103740.9	ACSBG1	15	78459809	78526907	67098	locus1859	-2.8233	-0.0299299	0.00475322	0.0259566	0.225403	1.25475e-07	30	30	30	187	0.219593	0.00832332	0.826188	0.0259566	0.225403	1.25475e-07	30	30	30	2275
ENSG00000138085.16	ATRAID	2	27435227	27440050	4823	locus211	-0.821493	-0.0204447	0.411365	0.00453504	0.0681429	0.00583117	22	22	22	1499	-0.219372	-0.0193258	0.82636	0.00453504	0.0681429	0.00583117	22	22	22	2276
ENSG00000085832.16	EPS15	1	51819934	51984938	165004	locus44	-1.69592	-0.0176065	0.0899004	0.0279017	0.0430212	0.0277338	79	83	83	643	0.218966	0.00284907	0.826676	0.0278358	0.0430212	0.0277338	78	83	83	2277
ENSG00000242173.8	ARHGDIG	16	330590	333010	2420	locus1891	-2.3096	-0.0238878	0.0209101	0.0290772	0.153478	1.41423e-05	11	13	13	333	-0.217066	-0.00720036	0.828157	0.0290772	0.153478	1.41423e-05	11	13	13	2278
ENSG00000132196.13	HSD17B7	1	162760491	162782608	22117	locus112	-0.379218	-0.00643903	0.704526	0.013097	0.0918565	0.00188074	19	20	20	2097	0.216224	0.0129769	0.828813	0.013097	0.0918565	0.00188074	19	20	20	2279
ENSG00000083099.10	LYRM2	6	90341942	90348466	6524	locus887	-0.68896	-0.0077736	0.490848	0.0262935	0.213961	3.12538e-07	21	22	22	1663	0.214793	0.00810769	0.829929	0.0262647	0.213961	3.12538e-07	20	22	22	2280
ENSG00000196378.11	ZNF34	8	145997608	146012730	15122	locus1186	-0.204081	-0.00397968	0.83829	0.00937219	0.105631	0.000725744	16	21	21	2367	0.214755	0.0136351	0.829958	0.00937219	0.105631	0.000725744	16	21	21	2281
ENSG00000120440.13	TTLL2	6	167738573	167756176	17603	locus939	0.730007	0.00695244	0.465386	0.0279622	0.0863768	0.00263094	36	37	37	1609	0.21406	0.0156054	0.830501	0.0279622	0.0863768	0.00263094	36	37	37	2282
ENSG00000170145.4	SIK2	11	111473172	111601579	128407	locus1506	1.72513	0.0206236	0.0845049	0.016149	0.0747023	0.00548942	46	47	47	626	-0.212898	-0.00263335	0.831406	0.016149	0.0747023	0.00548942	46	47	47	2283
ENSG00000050438.16	SLC4A8	12	51785100	51909547	124447	locus1571	0.0967055	0.000952011	0.92296	0.0538795	0.24987	1.48083e-08	20	22	22	2536	-0.212052	-0.00576659	0.832066	0.0538795	0.24987	1.48083e-08	20	22	22	2284
ENSG00000144791.9	LIMD1	3	45636242	45727832	91590	locus409	0.990467	0.010348	0.321946	0.0353457	0.126371	7.98395e-05	20	21	21	1286	0.211481	0.0100642	0.832512	0.0217336	0.126371	7.98395e-05	19	21	21	2285
ENSG00000167792.11	NDUFV1	11	67374406	67380025	5619	locus1469	-0.339257	-0.00584075	0.734416	0.00984813	0.0984194	0.000944616	10	10	10	2159	0.210734	0.0129455	0.833095	0.00984813	0.0984194	0.000944616	10	10	10	2286
ENSG00000103168.16	TAF1C	16	84211452	84220676	9224	locus1963	-1.52804	-0.011181	0.126502	0.0582961	0.33811	1.19256e-11	42	46	46	764	-0.209413	-0.00343144	0.834126	0.0541547	0.33811	1.19256e-11	41	46	46	2287
ENSG00000108639.7	SYNGR2	17	76164625	76169045	4420	locus2047	0.770825	0.0428587	0.440811	0.00119507	0.0760843	0.00340224	2	2	2	1554	0.20872	0.0227768	0.834667	0.00119507	0.0760843	0.00340224	2	2	2	2288
ENSG00000149231.11	CCDC82	11	96085928	96123083	37155	locus1494	0.737842	0.00411832	0.460611	0.0723522	0.42273	2.42404e-15	7	8	8	1600	0.20846	0.00391708	0.83487	0.0723522	0.42273	2.42404e-15	7	8	8	2289
ENSG00000153113.23	CAST	5	95997740	96110385	112645	locus737	1.38513	0.00932425	0.166013	0.0590953	0.33405	1.25121e-11	12	12	12	890	-0.20772	-0.00477448	0.835448	0.0590953	0.33405	1.25121e-11	12	12	12	2290
ENSG00000164933.11	SLC25A32	8	104410865	104427563	16698	locus1152	0.467077	0.00353285	0.640445	0.0478934	0.0612169	0.0104882	71	73	73	1966	-0.207691	-0.00469853	0.83547	0.0478934	0.0612169	0.0104882	71	73	73	2291
ENSG00000163902.11	RPN1	3	128338811	128369661	30850	locus467	1.04003	0.0314002	0.298328	0.00396997	0.0833158	0.00296089	10	10	10	1238	-0.206707	-0.0216694	0.836239	0.00396997	0.0833158	0.00296089	10	10	10	2292
ENSG00000185619.18	PCGF3	4	699620	764768	65148	locus521	-2.29123	-0.0113785	0.0219503	0.112311	0.348156	8.86132e-13	49	50	50	339	-0.206335	-0.0043687	0.83653	0.109211	0.348156	8.86132e-13	44	50	50	2293
ENSG00000111775.2	COX6A1	12	120875915	120878533	2618	locus1625	0.0534816	0.00120478	0.957348	0.0334246	0.0940896	0.00100848	84	87	87	2593	-0.206257	-0.00428565	0.83659	0.0325984	0.0940896	0.00100848	80	87	87	2294
ENSG00000276023.4	DUSP14	17	35849996	35873600	23604	locus2010	2.79115	0.0299791	0.00525211	0.027013	0.189137	6.96007e-07	24	26	26	195	-0.205196	-0.00660688	0.837419	0.0267541	0.189137	6.96007e-07	23	26	26	2295
ENSG00000198203.9	SULT1C2	2	108905350	108926371	21021	locus272	1.71307	0.00880101	0.0866993	0.12153	0.348296	7.53309e-12	11	11	11	631	0.205021	0.00393401	0.837556	0.12153	0.348296	7.53309e-12	11	11	11	2296
ENSG00000205837.7	LINC00487	2	6869299	6910442	41143	locus195	-1.44246	-0.00989558	0.149174	0.0640789	0.154408	1.39865e-05	17	20	20	839	-0.204345	-0.0043808	0.838084	0.0568473	0.154408	1.39865e-05	16	20	20	2297
ENSG00000213676.10	ATF6B	6	3462868	3475851	12983	locus810	-3.06824	-0.0227041	0.00215323	0.063652	0.452182	2.76036e-16	17	19	19	138	0.204045	0.0251933	0.838318	0.00251031	0.452182	2.76036e-16	11	19	19	2298
ENSG00000111897.6	SERINC1	6	122764496	122792952	28456	locus907	-0.0269712	-0.000785716	0.978483	0.0188	0.045236	0.0244906	74	79	79	2644	0.203892	0.0271508	0.838438	0.0188	0.045236	0.0244906	74	79	79	2299
ENSG00000139915.18	MDGA2	14	47527819	47812449	284630	locus1746	0.0995521	0.00139115	0.9207	0.0284918	0.158208	1.55205e-05	9	9	9	2532	-0.20384	-0.0078035	0.838479	0.0284918	0.158208	1.55205e-05	9	9	9	2300
ENSG00000099866.14	MADCAM1	19	496485	505343	8858	locus2130	0.0503047	-2.61938e-05	0.95988	0.0622628	0.093966	0.00164019	40	44	44	2599	-0.203791	-0.00468441	0.838517	0.0622628	0.093966	0.00164019	40	44	44	2301
ENSG00000166923.10	GREM1	15	33010204	33037307	27103	locus1811	2.5464	0.0162924	0.0108841	0.0693158	0.206587	1.24006e-07	14	14	14	255	-0.203573	-0.00366417	0.838687	0.0693158	0.206587	1.24006e-07	14	14	14	2302
ENSG00000153406.13	NMRAL1	16	4511680	4526338	14658	locus1896	-0.942297	-0.00746623	0.346041	0.0439007	0.282485	2.5817e-10	50	52	52	1334	-0.203537	-0.0069347	0.838715	0.0427905	0.282485	2.5817e-10	49	52	52	2303
ENSG00000101751.10	POLI	18	51795848	51847636	51788	locus2101	0.309514	0.00134215	0.75693	0.0392678	0.118552	0.000140171	63	65	65	2207	-0.20283	0.00239228	0.839268	0.03802	0.118552	0.000140171	62	65	65	2304
ENSG00000140534.13	TICRR	15	90118699	90171253	52554	locus1873	-0.0918086	-0.000255963	0.92685	0.0688762	0.199478	8.13343e-07	28	31	31	2542	0.202726	0.00355749	0.839349	0.0688762	0.199478	8.13343e-07	28	31	31	2305
ENSG00000131142.13	CCL25	19	8117645	8127547	9902	locus2140	-0.194873	-0.000360111	0.845492	0.0849838	0.138469	6.5657e-05	33	35	35	2382	0.202474	0.00152632	0.839546	0.0849838	0.138469	6.5657e-05	33	35	35	2306
ENSG00000177082.12	WDR73	15	85182515	85197514	14999	locus1865	-0.95757	-0.00684228	0.33828	0.079436	0.0448742	0.0247406	84	86	86	1318	-0.202336	-0.00702884	0.839654	0.079436	0.0448742	0.0247406	84	86	86	2307
ENSG00000213366.12	GSTM2	1	110210643	110226619	15976	locus92	-3.15882	-0.0949744	0.00158408	0.00319541	0.0462473	0.0214365	2	2	2	129	0.20213	0.0217827	0.839815	0.00319541	0.0462473	0.0214365	2	2	2	2308
ENSG00000113272.13	THG1L	5	157158427	157168457	10030	locus784	-0.926407	-0.0172026	0.354234	0.0100269	0.0430595	0.0351865	10	11	11	1354	0.199464	0.0143269	0.8419	0.0100269	0.0430595	0.0351865	10	11	11	2309
ENSG00000204963.5	PCDHA7	5	140213853	140391931	178078	locus770	-3.26339	-0.0201809	0.00110089	0.0773544	0.139023	9.39014e-05	71	75	75	117	-0.198057	-0.00577722	0.843001	0.0740478	0.139023	9.39014e-05	70	75	75	2310
ENSG00000159842.14	ABR	17	906758	1133016	226258	locus1975	-0.968232	-0.0149294	0.332928	0.0143785	0.0628778	0.00889786	29	32	32	1307	-0.197979	-0.0102458	0.843061	0.0143785	0.0628778	0.00889786	29	32	32	2311
ENSG00000178789.8	CD300LB	17	72517312	72527614	10302	locus2042	0.646554	0.0170187	0.517921	0.00951289	0.0524134	0.0148908	7	7	7	1713	-0.197967	-0.0319112	0.843071	0.00951289	0.0524134	0.0148908	7	7	7	2312
ENSG00000186854.10	TRABD2A	2	85048790	85108208	59418	locus258	-2.09956	-0.0269199	0.0357672	0.018525	0.0439214	0.0268669	152	153	153	418	0.197337	0.00894188	0.843564	0.018525	0.0439214	0.0268669	151	153	153	2313
ENSG00000205810.8	KLRC3	12	10564913	10573194	8281	locus1538	-0.633873	-0.00352975	0.526164	0.0680937	0.242225	2.52084e-08	34	36	36	1731	0.197272	0.00183283	0.843615	0.0680937	0.242225	2.52084e-08	34	36	36	2314
ENSG00000136238.17	RAC1	7	6414157	6443598	29441	locus948	0.900437	0.0156074	0.367888	0.0109554	0.0547453	0.0136412	41	48	48	1386	0.197172	0.00124381	0.843693	0.0109328	0.0547453	0.0136412	40	48	48	2315
ENSG00000094963.13	FMO2	1	171154346	171181822	27476	locus122	-0.141384	-0.00218062	0.887566	0.0740705	0.161462	1.05625e-05	62	64	64	2463	0.194569	0.00443481	0.84573	0.0740705	0.161462	1.05625e-05	62	64	64	2316
ENSG00000187676.7	B3GLCT	13	31774111	31906411	132300	locus1652	1.32828	0.0202132	0.184085	0.0145222	0.190997	2.57126e-06	32	32	32	943	0.19453	0.00833424	0.845761	0.0145222	0.190997	2.57126e-06	32	32	32	2317
ENSG00000172771.11	EFCAB12	3	129120163	129147479	27316	locus467	0.506642	0.00718977	0.612406	0.0244477	0.0667804	0.00720137	33	33	33	1916	0.190847	-0.000771945	0.848645	0.0244477	0.0667804	0.00720137	33	33	33	2318
ENSG00000189129.13	PLAC9	10	81891416	81905112	13696	locus1371	-1.30451	-0.0115573	0.192058	0.0453	0.0420923	0.03479	38	41	41	970	0.190691	0.0125901	0.848768	0.0453	0.0420923	0.03479	38	41	41	2319
ENSG00000131732.11	ZCCHC9	5	80597405	80609116	11711	locus728	0.937139	0.00678223	0.348687	0.0580725	0.0637075	0.00759453	51	54	54	1340	-0.190181	-0.0062365	0.849167	0.0574087	0.0637075	0.00759453	50	54	54	2320
ENSG00000166974.12	MAPRE2	18	32556891	32723432	166541	locus2084	1.77265	0.171671	0.076287	0.000328273	0.0384785	0.0427053	2	2	2	593	-0.189672	-0.0630147	0.849566	0.000328273	0.0384785	0.0427053	2	2	2	2321
ENSG00000198874.12	TYW1	7	66461791	66704501	242710	locus996	-1.02829	-0.00465633	0.303814	0.110511	0.487718	6.81281e-18	47	54	54	1252	-0.189591	-0.00452056	0.84963	0.110045	0.487718	6.81281e-18	44	54	54	2322
ENSG00000152595.16	MEPE	4	88742549	88767968	25419	locus590	2.40382	0.0241971	0.0162246	0.0335165	0.137946	7.123e-05	42	43	43	303	0.187707	0.00642598	0.851107	0.0335165	0.137946	7.123e-05	42	43	43	2323
ENSG00000197465.13	GYPE	4	144792016	144826712	34696	locus629	1.38399	0.0105226	0.166362	0.0636808	0.146627	2.7587e-05	40	41	41	893	0.187686	0.00490292	0.851123	0.0540274	0.146627	2.7587e-05	38	41	41	2324
ENSG00000168803.14	ADAL	15	43622869	43646767	23898	locus1825	-1.85095	-0.0105033	0.0641762	0.0859788	0.405856	2.52465e-14	58	59	59	551	-0.187117	-0.00373177	0.851569	0.0859788	0.405856	2.52465e-14	58	59	59	2325
ENSG00000251372.5	LINC00499	4	139230864	139345498	114634	locus625	1.22461	0.00637105	0.220723	0.148466	0.464048	3.66399e-17	11	11	11	1057	-0.186733	-0.00353835	0.85187	0.148466	0.464048	3.66399e-17	11	11	11	2326
ENSG00000162772.16	ATF3	1	212738675	212794119	55444	locus155	-0.124201	-0.00519242	0.901156	0.00834105	0.0647424	0.00707509	21	22	22	2488	-0.186318	-0.0150271	0.852196	0.00834105	0.0647424	0.00707509	21	22	22	2327
ENSG00000077080.9	ACTL6B	7	100240725	100254071	13346	locus1020	-1.57686	-0.0347806	0.114828	0.00434419	0.0557036	0.0136654	22	24	24	723	0.185775	0.0153161	0.852622	0.00434419	0.0557036	0.0136654	22	24	24	2328
ENSG00000234745.10	HLA-B	6	2701431	2704745	3314	locus809	-0.216756	-0.00456307	0.828399	0.0370999	0.211898	4.93367e-07	63	69	69	2346	-0.185565	-0.163456	0.852786	4.75893e-05	0.211898	4.93367e-07	3	69	69	2329
ENSG00000085999.11	RAD54L	1	46713359	46744145	30786	locus41	0.835058	0.00750973	0.403685	0.036039	0.0787372	0.00349426	81	82	82	1476	0.185507	0.00674542	0.852832	0.036039	0.0787372	0.00349426	81	82	82	2330
ENSG00000197329.11	PELI1	2	64319785	64371554	51769	locus243	-0.418092	-0.00662256	0.67588	0.0155411	0.0469411	0.0250577	19	19	19	2041	0.185343	0.0118448	0.85296	0.0155411	0.0469411	0.0250577	19	19	19	2331
ENSG00000136699.19	SMPD4	2	130908964	130939330	30366	locus285	0.203572	0.00202079	0.838688	0.0108169	0.138179	9.77687e-05	58	60	60	2369	0.183637	0.0245938	0.854299	0.0108169	0.138179	9.77687e-05	58	60	60	2332
ENSG00000148604.13	RGR	10	86004808	86019716	14908	locus1376	-0.174512	-0.00213086	0.861463	0.0506723	0.0744604	0.00477382	50	52	52	2414	0.183219	0.00468927	0.854627	0.0506723	0.0744604	0.00477382	50	52	52	2333
ENSG00000213420.7	GPC2	7	99767228	99775004	7776	locus1020	1.16935	0.00772758	0.242262	0.0724463	0.162781	7.95662e-06	21	24	24	1111	0.18311	0.00379023	0.854712	0.0724463	0.162781	7.95662e-06	21	24	24	2334
ENSG00000243335.9	KCTD7	7	66093867	66108216	14349	locus995	1.30835	0.0093006	0.190753	0.0569028	0.510529	6.49271e-20	34	42	42	966	0.179502	0.00451304	0.857544	0.0569028	0.510529	6.49271e-20	34	42	42	2335
ENSG00000164252.12	AGGF1	5	76326228	76361058	34830	locus725	-1.28853	-0.0179272	0.197563	0.0144588	0.0636661	0.00946658	17	19	19	986	0.179304	0.0160139	0.857699	0.0144588	0.0636661	0.00946658	17	19	19	2336
ENSG00000084628.9	NKAIN1	1	31652591	31712734	60143	locus30	0.741887	0.00470967	0.458156	0.0912662	0.305177	4.1158e-10	21	22	22	1591	-0.178753	-0.00467156	0.858132	0.0912662	0.305177	4.1158e-10	21	22	22	2337
ENSG00000150867.13	PIP4K2A	10	22823782	23003507	179725	locus1323	-3.88543	-0.038137	0.000102149	0.0307115	0.198919	1.62994e-06	29	30	30	72	0.178241	0.00613519	0.858534	0.0307115	0.198919	1.62994e-06	29	30	30	2338
ENSG00000111666.10	CHPT1	12	102091417	102122852	31435	locus1609	-0.712327	-0.00421769	0.476262	0.0847741	0.342415	2.44487e-12	37	38	38	1635	0.178232	0.00382556	0.858541	0.0847741	0.342415	2.44487e-12	37	38	38	2339
ENSG00000102890.14	ELMO3	16	67233033	67237907	4874	locus1945	-1.14866	-0.0123851	0.250695	0.0218571	0.0926854	0.00138269	25	25	25	1125	0.176647	0.0074992	0.859785	0.0218571	0.0926854	0.00138269	25	25	25	2340
ENSG00000084674.14	APOB	2	21224300	21266945	42645	locus207	0.826186	0.00656065	0.408699	0.0559933	0.109629	0.00056302	31	32	32	1494	-0.176167	-0.00888893	0.860162	0.0557734	0.109629	0.00056302	30	32	32	2341
ENSG00000183010.16	PYCR1	17	79890261	79895204	4943	locus2052	-0.0778046	-0.0015225	0.937983	0.0254605	0.0531648	0.0184643	19	20	20	2565	0.176008	0.00895876	0.860288	0.0254605	0.0531648	0.0184643	19	20	20	2342
ENSG00000135596.17	MICAL1	6	109765265	109787171	21906	locus899	1.19967	0.0387162	0.230266	0.00385321	0.0881964	0.000655434	5	5	5	1083	-0.17578	-0.0355125	0.860467	0.00385321	0.0881964	0.000655434	5	5	5	2343
ENSG00000245532.7	NEAT1	11	65190268	65213009	22741	locus1468	-0.267216	-0.00227833	0.789303	0.0405021	0.182257	4.10092e-06	20	20	20	2274	-0.175546	-0.00391372	0.860651	0.0405021	0.182257	4.10092e-06	20	20	20	2344
ENSG00000237651.6	C2orf74	2	61372202	61391964	19762	locus242	1.72026	0.0161841	0.0853854	0.0367315	0.490542	4.10062e-18	11	15	15	629	0.175466	0.00573555	0.860713	0.0367315	0.490542	4.10062e-18	11	15	15	2345
ENSG00000116830.11	TTF2	1	117602947	117650075	47128	locus98	1.35532	0.0167113	0.175317	0.0143502	0.108917	0.000401806	36	36	36	918	-0.175402	-0.00531155	0.860764	0.0143502	0.108917	0.000401806	36	36	36	2346
ENSG00000086288.11	NME8	7	37888198	37939998	51800	locus975	-0.460568	-0.00587329	0.645109	0.017256	0.148997	1.7885e-05	49	51	51	1974	0.175121	0.00813382	0.860984	0.0159379	0.148997	1.7885e-05	48	51	51	2347
ENSG00000160191.17	PDE9A	21	44073730	44195618	121888	locus2301	-0.34986	-0.00152771	0.726444	0.204113	0.109217	0.000506348	60	63	63	2141	-0.17475	-0.00137372	0.861276	0.204113	0.109217	0.000506348	60	63	63	2348
ENSG00000112685.13	EXOC2	6	485137	693141	208004	locus807	-1.27294	-0.0424767	0.203041	0.00326546	0.0881115	0.0020587	8	9	9	1008	0.174203	0.0195242	0.861706	0.00326546	0.0881115	0.0020587	8	9	9	2349
ENSG00000228065.10	LINC01515	10	67331182	67526299	195117	locus1360	-0.72122	-0.00322816	0.470774	0.0763094	0.116632	0.000326216	81	88	88	1625	0.173283	-0.000769958	0.862429	0.0747956	0.116632	0.000326216	79	88	88	2350
ENSG00000172667.10	ZMAT3	3	178735012	178790301	55289	locus501	-0.363474	-0.00541383	0.71625	0.0200395	0.0369213	0.048555	42	44	44	2119	-0.173275	-0.00601257	0.862435	0.0200395	0.0369213	0.048555	42	44	44	2351
ENSG00000204961.6	PCDHA9	5	140227966	140391931	163965	locus770	-0.354377	-0.00573431	0.723056	0.0289077	0.263967	8.58988e-09	33	35	35	2134	-0.172643	-0.00624191	0.862932	0.0289077	0.263967	8.58988e-09	33	35	35	2352
ENSG00000139629.15	GALNT6	12	51745035	51785190	40155	locus1571	-0.250429	-0.00168811	0.802256	0.0603911	0.334847	3.31991e-13	6	7	7	2298	-0.171635	-0.00397177	0.863724	0.0603911	0.334847	3.31991e-13	6	7	7	2353
ENSG00000100867.14	DHRS2	14	24099323	24111647	12324	locus1727	0.464971	0.0118676	0.641952	0.00583044	0.132661	2.84494e-05	12	13	13	1968	-0.17051	-0.00721047	0.864609	0.00583044	0.132661	2.84494e-05	12	13	13	2354
ENSG00000111321.10	LTBR	12	6484325	6500732	16407	locus1534	-1.4574	-0.0114412	0.145005	0.0588732	0.332348	5.18316e-11	28	29	29	827	0.169882	0.00508583	0.865103	0.0588732	0.332348	5.18316e-11	28	29	29	2355
ENSG00000160117.14	ANKLE1	19	17392709	17398455	5746	locus2148	1.09971	0.0166031	0.271458	0.0147136	0.0731362	0.00520132	4	4	4	1176	-0.16952	-0.00909913	0.865387	0.0147136	0.0731362	0.00520132	4	4	4	2356
ENSG00000136048.13	DRAM1	12	102271357	102317390	46033	locus1609	-0.0246028	0.00109334	0.980372	0.00935592	0.142572	6.02746e-05	16	16	16	2649	0.16913	0.00512626	0.865695	0.00935592	0.142572	6.02746e-05	16	16	16	2357
ENSG00000203756.7	TMEM244	6	130152388	130182460	30072	locus911	1.62892	0.00825316	0.103329	0.117391	0.153975	2.66343e-05	72	75	75	690	-0.167772	-0.00203036	0.866763	0.117391	0.153975	2.66343e-05	72	75	75	2358
ENSG00000228570.7	NUTM2E	10	81586494	81610634	24140	locus1370	0.0769049	0.00267775	0.938699	0.00932817	0.452969	2.15455e-17	5	10	10	2567	0.167432	0.00861129	0.86703	0.00932817	0.452969	2.15455e-17	5	10	10	2359
ENSG00000171045.14	TSNARE1	8	143293440	143484543	191103	locus1185	-1.85046	-0.014249	0.064247	0.0817283	0.235999	3.56847e-08	56	58	58	553	-0.167368	-0.0105838	0.86708	0.0817283	0.235999	3.56847e-08	56	58	58	2360
ENSG00000130203.9	APOE	19	45409052	45412650	3598	locus2175	0.743685	0.00852109	0.457067	0.022068	0.0466642	0.0220681	33	33	33	1588	-0.166708	-0.00644624	0.8676	0.0214467	0.0466642	0.0220681	32	33	33	2361
ENSG00000063761.15	ADCK1	14	78266451	78401357	134906	locus1771	0.808828	0.0337118	0.418614	0.0015707	0.052098	0.0189381	5	6	6	1506	-0.165773	-0.0272065	0.868335	0.0015707	0.052098	0.0189381	5	6	6	2362
ENSG00000110218.8	PANX1	11	93862006	93915134	53128	locus1492	-0.980191	-0.0300996	0.326992	0.00260683	0.0654954	0.00688832	8	8	8	1293	0.165415	0.0125051	0.868618	0.00260683	0.0654954	0.00688832	8	8	8	2363
ENSG00000129055.12	ANAPC13	3	134196545	134204865	8320	locus471	-1.43367	-0.0116287	0.151667	0.0483064	0.225888	9.40581e-08	43	44	44	846	0.16472	0.00289438	0.869165	0.0483064	0.225888	9.40581e-08	43	44	44	2364
ENSG00000241935.8	HOGA1	10	99344101	99372555	28454	locus1387	-1.84074	-0.0145253	0.0656599	0.0603122	0.468659	6.05993e-17	4	6	6	557	-0.164545	-0.004292	0.869302	0.0603122	0.468659	6.05993e-17	4	6	6	2365
ENSG00000164347.17	GFM2	5	74017030	74062942	45912	locus723	-1.35464	-0.0208185	0.175531	0.0123427	0.0728304	0.00439783	21	24	24	920	0.16448	0.0120781	0.869353	0.0123427	0.0728304	0.00439783	21	24	24	2366
ENSG00000131153.8	GINS2	16	85709803	85722560	12757	locus1966	-0.0830634	-0.000458956	0.933801	0.0938948	0.0465337	0.0231089	49	52	52	2559	-0.164002	0.000257596	0.86973	0.0938948	0.0465337	0.0231089	49	52	52	2367
ENSG00000171124.12	FUT3	19	5842898	5857133	14235	locus2138	-0.729042	-0.00300512	0.465976	0.091762	0.154985	1.97032e-05	46	50	50	1610	0.163125	0.00505482	0.87042	0.091762	0.154985	1.97032e-05	46	50	50	2368
ENSG00000136144.11	RCBTB1	13	50106081	50159694	53613	locus1666	3.19926	0.0250395	0.00137779	0.0423783	0.293431	3.47237e-10	28	30	30	123	-0.162681	-0.00353904	0.87077	0.0423783	0.293431	3.47237e-10	28	30	30	2369
ENSG00000167186.10	COQ7	16	19078935	19091417	12482	locus1918	1.18823	0.027516	0.234743	0.0058277	0.0434921	0.030455	48	50	50	1091	0.162545	0.0158728	0.870877	0.0058277	0.0434921	0.030455	48	50	50	2370
ENSG00000141086.17	CTRL	16	67963476	67965765	2289	locus1945	-3.017	-0.0199954	0.00255289	0.0593209	0.058424	0.0116227	43	43	43	144	-0.161458	-0.00927282	0.871733	0.0460877	0.058424	0.0116227	42	43	43	2371
ENSG00000142552.7	RCN3	19	50031259	50046890	15631	locus2181	-1.85637	-0.0211085	0.0634003	0.021894	0.0361881	0.0489432	49	52	52	548	0.160902	0.00417639	0.872171	0.021563	0.0361881	0.0489432	48	52	52	2372
ENSG00000234362.5	LINC01914	2	42158738	42160863	2125	locus226	0.122048	0.001301	0.902861	0.0488315	0.1964	1.56704e-06	19	19	19	2493	0.160701	0.00606063	0.872329	0.0270071	0.1964	1.56704e-06	18	19	19	2373
ENSG00000221953.5	C1orf229	1	247273456	247275719	2263	locus186	0.342257	0.00427078	0.732157	0.0203066	0.22816	5.70322e-08	5	7	7	2157	0.159656	0.00699402	0.873152	0.0203066	0.22816	5.70322e-08	5	7	7	2374
ENSG00000015592.16	STMN4	8	27092824	27115921	23097	locus1100	0.391344	0.0012135	0.695543	0.320967	0.751945	1.56329e-39	20	22	22	2076	-0.159389	-0.00172172	0.873363	0.320967	0.751945	1.56329e-39	20	22	22	2375
ENSG00000164615.4	CAMLG	5	134074237	134087843	13606	locus767	1.26568	0.0120031	0.205626	0.0308802	0.233765	1.10797e-07	20	20	20	1017	0.158752	0.00467346	0.873865	0.0308802	0.233765	1.10797e-07	20	20	20	2376
ENSG00000180481.10	GLIPR1L2	12	75784868	75826468	41600	locus1591	0.483703	0.00216537	0.628597	0.159928	0.676619	7.67963e-32	42	49	49	1947	0.158597	0.00252745	0.873986	0.159928	0.676619	7.67963e-32	42	49	49	2377
ENSG00000128563.13	PRKRIP1	7	102036809	102067113	30304	locus1022	1.70005	0.0087601	0.0891218	0.0782365	0.0434641	0.033831	105	110	110	639	-0.158563	-0.00446634	0.874013	0.0775322	0.0434641	0.033831	104	110	110	2378
ENSG00000167608.11	TMC4	19	54663845	54676854	13009	locus2189	0.862298	0.0276904	0.388523	0.00293578	0.136478	5.24049e-05	10	13	13	1431	-0.158454	-0.0214772	0.874099	0.00293578	0.136478	5.24049e-05	10	13	13	2379
ENSG00000140262.17	TCF12	15	57210841	57583459	372618	locus1840	-2.11096	-0.0626784	0.0347757	0.00345994	0.0631633	0.00955127	3	3	3	412	0.157774	0.0153631	0.874635	0.00345994	0.0631633	0.00955127	3	3	3	2380
ENSG00000185745.9	IFIT1	10	91152302	91166244	13942	locus1381	1.40672	0.00959268	0.159511	0.0620429	0.206465	2.44347e-07	26	28	28	867	0.157542	0.00225729	0.874818	0.0620429	0.206465	2.44347e-07	26	28	28	2381
ENSG00000179588.8	ZFPM1	16	88519687	88603439	83752	locus1970	-0.433441	-0.00293092	0.664695	0.0613104	0.0554949	0.0162942	44	47	47	2019	0.155707	0.00381312	0.876264	0.0613104	0.0554949	0.0162942	44	47	47	2382
ENSG00000281005.1	LINC00921	16	3313767	3317566	3799	locus1895	-0.516492	-0.0130827	0.605511	0.00600635	0.0657563	0.00823507	4	5	5	1904	0.155222	0.0143656	0.876646	0.00600635	0.0657563	0.00823507	4	5	5	2383
ENSG00000122085.16	MTERF4	2	242011582	242041702	30120	locus368	-1.71191	-0.0234178	0.0869126	0.0142193	0.0946068	0.00118077	14	14	14	633	-0.154774	-0.00661301	0.876999	0.0142193	0.0946068	0.00118077	14	14	14	2384
ENSG00000075151.20	EIF4G3	1	21132784	21503390	370606	locus22	-0.270292	-0.00261009	0.786936	0.0283112	0.16407	1.87332e-05	61	66	66	2270	-0.153704	-0.00364038	0.877843	0.0283112	0.16407	1.87332e-05	61	66	66	2385
ENSG00000065809.13	FAM107B	10	14560555	14816896	256341	locus1317	-3.00831	-0.0481988	0.00262703	0.00915413	0.0719037	0.00454081	21	22	22	148	-0.15327	-0.0101696	0.878186	0.0081394	0.0719037	0.00454081	20	22	22	2386
ENSG00000085982.13	USP40	2	234384171	234475428	91257	locus359	1.03132	0.015674	0.30239	0.0115655	0.126512	0.000208098	55	59	59	1248	0.152158	0.0143046	0.879063	0.0115655	0.126512	0.000208098	55	59	59	2387
ENSG00000157851.16	DPYSL5	2	27070999	27173219	102220	locus211	-2.94204	-0.0761712	0.00326054	0.00392238	0.106336	0.00064685	22	28	28	164	0.151866	0.0177044	0.879292	0.00392238	0.106336	0.00064685	22	28	28	2388
ENSG00000113578.17	FGF1	5	141971742	142077635	105893	locus772	1.16271	0.0161009	0.244946	0.0148287	0.231361	2.48638e-08	16	17	17	1114	0.151859	0.00698391	0.879298	0.0148287	0.231361	2.48638e-08	16	17	17	2389
ENSG00000183850.13	ZNF730	19	23299826	23330023	30197	locus2156	-0.138675	-0.00148923	0.889707	0.0629705	0.0833918	0.00304444	22	24	24	2468	0.150344	0.000840559	0.880493	0.0629705	0.0833918	0.00304444	22	24	24	2390
ENSG00000164187.6	LMBRD2	5	36098508	36151989	53481	locus700	0.16238	0.00558073	0.871006	0.0022177	0.0476048	0.0268488	4	4	4	2426	0.15018	0.018429	0.880623	0.0022177	0.0476048	0.0268488	4	4	4	2391
ENSG00000165325.13	DEUP1	11	93063882	93171636	107754	locus1491	-2.20811	-0.00960986	0.0272369	0.148335	0.453353	2.68246e-16	49	50	50	377	-0.149941	-0.00386301	0.880811	0.147979	0.453353	2.68246e-16	47	50	50	2392
ENSG00000139197.10	PEX5	12	7341808	7371169	29361	locus1535	-0.801307	-0.00474671	0.422954	0.0939422	0.3921	1.12975e-13	63	70	70	1514	-0.1499	-0.00456444	0.880843	0.075019	0.3921	1.12975e-13	60	70	70	2393
ENSG00000204344.14	STK19	6	3318795	3329068	10273	locus810	0.720495	0.00514316	0.47122	0.0479798	0.114616	0.000285394	55	59	59	1626	-0.14919	-0.00185592	0.881404	0.00765453	0.114616	0.000285394	15	59	59	2394
ENSG00000151962.7	RBM46	4	155702423	155749965	47542	locus634	0.294892	0.00388724	0.768077	0.0213884	0.0426631	0.0327963	15	15	15	2235	-0.148976	-0.00490114	0.881572	0.0213884	0.0426631	0.0327963	15	15	15	2395
ENSG00000168263.8	KCNV2	9	2717509	2730037	12528	locus1191	0.0948922	0.00320733	0.9244	0.0187196	0.104084	0.000428986	12	16	16	2538	-0.148702	-0.00782387	0.881789	0.0187196	0.104084	0.000428986	12	16	16	2396
ENSG00000114573.9	ATP6V1A	3	113465881	113530903	65022	locus456	-0.635251	-0.0204602	0.525265	0.00243932	0.072506	0.0022726	4	4	4	1728	-0.148378	-0.0154552	0.882045	0.00243932	0.072506	0.0022726	4	4	4	2397
ENSG00000131591.17	C1orf159	1	1017202	1051469	34267	locus1	1.63667	0.104216	0.101699	0.000997629	0.037776	0.0438158	4	5	5	684	0.147284	0.0305031	0.882907	0.000997629	0.037776	0.0438158	4	5	5	2398
ENSG00000100336.17	APOL4	22	36585175	36600879	15704	locus2332	0.792031	0.00697796	0.428343	0.0428512	0.113766	0.000436326	34	35	35	1523	0.147167	0.00317198	0.883	0.0428512	0.113766	0.000436326	34	35	35	2399
ENSG00000148334.14	PTGES2	9	130882971	130890741	7770	locus1292	-0.497596	-0.00865848	0.618769	0.00813859	0.0737502	0.00506354	19	19	19	1925	-0.145882	-0.0228571	0.884015	0.00803477	0.0737502	0.00506354	17	19	19	2400
ENSG00000187546.13	AGMO	7	15239941	15601640	361699	locus958	0.306981	0.00264116	0.758858	0.0461381	0.236064	9.92839e-08	25	27	27	2214	-0.145671	-0.00472816	0.884181	0.0461381	0.236064	9.92839e-08	25	27	27	2401
ENSG00000265203.1	RBP3	10	48381480	48390999	9519	locus1342	-0.688383	-0.0165972	0.491212	0.0065628	0.053596	0.0171598	10	42	42	1665	0.145498	0.00674579	0.884318	0.0065628	0.053596	0.0171598	10	42	42	2402
ENSG00000086232.12	EIF2AK1	7	6061877	6098860	36983	locus948	1.03369	0.0236028	0.301282	0.00577234	0.0590841	0.0125135	14	15	15	1246	0.14479	0.0144781	0.884876	0.00577234	0.0590841	0.0125135	14	15	15	2403
ENSG00000081026.18	MAGI3	1	113933136	114228545	295409	locus95	0.880356	0.0109753	0.378667	0.0113571	0.048924	0.0223808	19	19	19	1408	0.14462	0.00893072	0.885011	0.0113571	0.048924	0.0223808	19	19	19	2404
ENSG00000168411.13	RFWD3	16	74655296	74700775	45479	locus1949	0.42802	0.00798065	0.668636	0.00762785	0.0824059	0.00296765	7	9	9	2030	0.142933	0.0108118	0.886343	0.00762785	0.0824059	0.00296765	7	9	9	2405
ENSG00000109790.16	KLHL5	4	39046450	39127853	81403	locus553	-1.91641	-0.0390159	0.055313	0.0078657	0.057256	0.0134741	27	28	28	509	0.142626	0.00428442	0.886586	0.0076935	0.057256	0.0134741	25	28	28	2406
ENSG00000163106.10	HPGDS	4	95219685	95263987	44302	locus594	-1.72176	-0.0353122	0.0851127	0.00807958	0.123718	0.000116198	22	23	23	628	-0.142552	-0.0197641	0.886644	0.00807958	0.123718	0.000116198	22	23	23	2407
ENSG00000133961.19	NUMB	14	73741917	73925286	183369	locus1767	-1.38492	-0.0165149	0.166078	0.0250484	0.16782	9.90269e-06	27	30	30	891	-0.142278	-0.00510591	0.88686	0.0250484	0.16782	9.90269e-06	27	30	30	2408
ENSG00000174373.16	RALGAPA1	14	36007561	36278501	270940	locus1735	1.69983	0.039437	0.0891636	0.00539445	0.098997	0.00092076	14	14	14	640	-0.142192	-0.0115068	0.886929	0.00539445	0.098997	0.00092076	14	14	14	2409
ENSG00000065268.10	WDR18	19	982927	994556	11629	locus2131	0.382323	0.00187976	0.702222	0.0945396	0.393572	4.44019e-14	19	20	20	2089	-0.140684	-0.00110012	0.888119	0.0945396	0.393572	4.44019e-14	19	20	20	2410
ENSG00000112796.9	ENPP5	6	46126918	46138747	11829	locus855	2.69332	0.0215731	0.00707453	0.0483564	0.353383	5.95139e-12	95	99	99	216	0.139656	0.00604864	0.888932	0.0483564	0.353383	5.95139e-12	95	99	99	2411
ENSG00000084092.6	NOA1	4	57829515	57843772	14257	locus563	-0.230696	-0.00229353	0.817551	0.0481788	0.0994248	0.0011828	65	65	65	2325	-0.139024	-0.000132383	0.889431	0.0481801	0.0994248	0.0011828	64	65	65	2412
ENSG00000196711.8	ALKAL1	8	53446596	53477990	31394	locus1114	0.19063	0.00114424	0.848815	0.0535713	0.0387036	0.0475809	80	81	81	2388	-0.137761	-0.00347122	0.890429	0.0530054	0.0387036	0.0475809	76	81	81	2413
ENSG00000152223.12	EPG5	18	43427573	43547295	119722	locus2093	0.132413	0.0043275	0.894658	0.00249258	0.0978579	0.000886874	4	5	5	2478	-0.137715	-0.0160362	0.890465	0.00249258	0.0978579	0.000886874	4	5	5	2414
ENSG00000036565.14	SLC18A1	8	20002365	20040717	38352	locus1093	0.00698786	5.61509e-05	0.994425	0.0464454	0.236496	4.41204e-08	4	5	5	2678	-0.136561	-0.00386586	0.891378	0.0464454	0.236496	4.41204e-08	4	5	5	2415
ENSG00000173480.10	ZNF417	19	58417141	58427960	10819	locus2195	0.0128651	0.000716279	0.989735	0.00106905	0.0591161	0.0135766	5	7	7	2666	0.136409	0.021619	0.891498	0.00106905	0.0591161	0.0135766	5	7	7	2416
ENSG00000119718.10	EIF2B2	14	75469623	75479069	9446	locus1768	-1.1905	-0.0117992	0.23385	0.0327559	0.29588	9.77226e-10	24	27	27	1089	0.135461	0.00293456	0.892248	0.0330697	0.29588	9.77226e-10	19	27	27	2417
ENSG00000167315.17	ACAA2	18	47308533	47339903	31370	locus2097	-0.0640176	-0.000984065	0.948956	0.0287821	0.0653227	0.00779514	73	76	76	2581	-0.134668	-0.00345925	0.892874	0.0285926	0.0653227	0.00779514	72	76	76	2418
ENSG00000170745.11	KCNS3	2	18059113	18114225	55112	locus204	-1.20041	-0.012837	0.229981	0.0259295	0.14215	2.48502e-05	39	41	41	1082	0.133693	0.00293044	0.893645	0.0259295	0.14215	2.48502e-05	39	41	41	2419
ENSG00000157895.11	C12orf43	12	121438288	121454290	16002	locus1625	-0.0704061	0.000204804	0.94387	0.0576867	0.299	8.69271e-10	37	37	37	2575	0.133657	0.00163767	0.893674	0.0576867	0.299	8.69271e-10	37	37	37	2420
ENSG00000166710.17	B2M	15	45003714	45010343	6629	locus1826	-1.152	-0.018772	0.249323	0.0111892	0.070597	0.00454293	43	48	48	1122	-0.13281	-0.0132864	0.894343	0.00913014	0.070597	0.00454293	41	48	48	2421
ENSG00000115364.13	MRPL19	2	75873908	75889332	15424	locus252	0.219561	0.00127938	0.826213	0.175931	0.466815	8.35985e-17	106	111	111	2342	-0.131144	-0.00272037	0.895661	0.175931	0.466815	8.35985e-17	106	111	111	2422
ENSG00000165502.6	RPL36AL	14	50085247	50087344	2097	locus1749	-1.97469	-0.0147782	0.0483033	0.0591555	0.489072	5.30994e-18	19	20	20	471	-0.130636	-0.00343056	0.896063	0.0591555	0.489072	5.30994e-18	19	20	20	2423
ENSG00000197599.12	CCDC154	16	1484388	1494490	10102	locus1893	-0.570608	-0.00721056	0.568266	0.0199042	0.113038	0.000398546	20	20	20	1816	-0.127621	-0.0039952	0.898449	0.0199042	0.113038	0.000398546	20	20	20	2424
ENSG00000175866.15	BAIAP2	17	79008950	79091234	82284	locus2051	2.55883	0.0216094	0.0105024	0.0393731	0.137713	0.000100318	11	12	12	251	-0.127388	-0.00317582	0.898633	0.0393731	0.137713	0.000100318	11	12	12	2425
ENSG00000250120.6	PCDHA10	5	140235481	140391931	156450	locus770	-2.47191	-0.0374183	0.0134393	0.0148507	0.323589	7.66459e-11	29	37	37	274	-0.12704	-0.00417076	0.898909	0.0148507	0.323589	7.66459e-11	29	37	37	2426
ENSG00000091262.15	ABCC6	16	16243421	16317351	73930	locus1916	0.111624	0.000110615	0.911121	0.066401	0.095464	0.000786728	51	55	55	2512	-0.127036	-0.00117913	0.898912	0.066401	0.095464	0.000786728	51	55	55	2427
ENSG00000205726.14	ITSN1	21	35014806	35210802	195996	locus2289	2.39229	0.0137638	0.0167438	0.0886985	0.0699555	0.00489231	102	106	106	307	-0.126419	-0.00417626	0.8994	0.0886985	0.0699555	0.00489231	102	106	106	2428
ENSG00000110455.13	ACCS	11	44087819	44105786	17967	locus1456	-0.864841	-0.00432708	0.387126	0.119442	0.420851	1.78406e-16	27	27	27	1425	-0.126417	-0.00126353	0.899402	0.119442	0.420851	1.78406e-16	27	27	27	2429
ENSG00000077235.17	GTF3C1	16	27471933	27561234	89301	locus1926	-1.09903	-0.00700842	0.271757	0.0788046	0.0442297	0.0317965	61	67	67	1177	-0.125802	-0.00331265	0.899888	0.0788046	0.0442297	0.0317965	61	67	67	2430
ENSG00000115738.9	ID2	2	8822185	8824591	2406	locus196	0.996776	0.0330202	0.318873	0.00283748	0.0562282	0.0142193	10	10	10	1282	-0.125627	-0.0249084	0.900027	0.00283748	0.0562282	0.0142193	10	10	10	2431
ENSG00000107938.17	EDRF1	10	127408083	127452712	44629	locus1408	1.10996	0.013407	0.267014	0.0180614	0.0455822	0.027719	57	60	60	1165	-0.125622	-0.00277735	0.900031	0.0180614	0.0455822	0.027719	57	60	60	2432
ENSG00000125885.13	MCM8	20	5931297	5979617	48320	locus2206	0.154857	0.00211215	0.876934	0.0282138	0.140985	2.84282e-05	33	37	37	2439	0.125181	0.0053046	0.90038	0.0282138	0.140985	2.84282e-05	33	37	37	2433
ENSG00000275074.1	NUDT18	8	21964388	21966932	2544	locus1095	1.57201	0.0120301	0.115949	0.0487408	0.181094	2.5969e-06	46	52	52	730	0.124195	0.00395105	0.901161	0.048647	0.181094	2.5969e-06	45	52	52	2434
ENSG00000088899.14	LZTS3	20	3143262	3154195	10933	locus2202	-0.418174	-0.0111571	0.67582	0.00264179	0.0408119	0.0368155	6	6	6	2040	0.123765	0.00703745	0.901502	0.00264179	0.0408119	0.0368155	6	6	6	2435
ENSG00000173261.8	PLAC8L1	5	145463875	145485140	21265	locus774	-2.58095	-0.0346569	0.00985293	0.0190553	0.0721394	0.00435924	26	26	26	242	0.122879	0.00525543	0.902203	0.0190553	0.0721394	0.00435924	26	26	26	2436
ENSG00000197888.2	UGT2B17	4	69402892	69442040	39148	locus574	0.00574777	0.000412785	0.995414	0.187434	0.322645	4.49379e-11	66	74	74	2680	-0.12276	-0.00652332	0.902297	0.0477704	0.322645	4.49379e-11	54	74	74	2437
ENSG00000224924.6	LINC00320	21	22114907	22175426	60519	locus2276	-0.484939	-0.00798001	0.62772	0.0138079	0.198701	5.08283e-07	12	13	13	1944	0.122684	0.00396724	0.902357	0.0138079	0.198701	5.08283e-07	12	13	13	2438
ENSG00000224389.8	C4B	6	3243623	3264249	20626	locus810	2.68312	0.0492093	0.00729382	0.00849916	0.0469789	0.0200762	29	30	30	218	0.122669	0.0269104	0.902369	0.000618086	0.0469789	0.0200762	12	30	30	2439
ENSG00000159228.12	CBR1	21	37442321	37445462	3141	locus2292	0.361428	0.00262252	0.71778	0.0384321	0.233779	5.11742e-08	34	37	37	2122	-0.122494	-0.0006269	0.902508	0.0384321	0.233779	5.11742e-08	34	37	37	2440
ENSG00000174502.18	SLC26A9	1	205882176	205912588	30412	locus151	1.1094	0.0228325	0.267257	0.00632946	0.0952111	0.00122803	5	5	5	1168	-0.122328	-0.00861549	0.90264	0.00632946	0.0952111	0.00122803	5	5	5	2441
ENSG00000132394.10	EEFSEC	3	127872323	128127489	255166	locus467	-1.52389	-0.0105522	0.127535	0.0674698	0.180654	4.87222e-06	71	73	73	768	-0.121997	-0.00235974	0.902902	0.0632655	0.180654	4.87222e-06	69	73	73	2442
ENSG00000260057.5	LINC01571	16	51796429	51806557	10128	locus1933	-0.757906	-0.00524984	0.448507	0.0801114	0.148482	8.02754e-06	31	34	34	1568	0.121872	0.00349951	0.903001	0.0801114	0.148482	8.02754e-06	31	34	34	2443
ENSG00000067225.17	PKM	15	72491369	72523965	32596	locus1855	0.666983	0.0163562	0.504783	0.00476909	0.0533889	0.0169969	6	6	6	1689	0.121677	0.010146	0.903155	0.00476909	0.0533889	0.0169969	6	6	6	2444
ENSG00000132932.16	ATP8A2	13	25946111	26599989	653878	locus1647	0.879233	0.0134922	0.379275	0.0164741	0.12303	0.000145001	39	42	42	1411	0.121596	0.0082838	0.903219	0.0164741	0.12303	0.000145001	39	42	42	2445
ENSG00000109065.11	NAT9	17	72766667	72772484	5817	locus2043	-1.9578	-0.0539708	0.0502529	0.00327559	0.10061	0.000984712	2	2	2	487	-0.121305	-0.0110268	0.90345	0.00327559	0.10061	0.000984712	2	2	2	2446
ENSG00000100075.9	SLC25A1	22	19163087	19166376	3289	locus2311	-0.53	-0.0129884	0.596112	0.00856927	0.15761	2.45801e-05	9	10	10	1877	-0.121159	-0.0054084	0.903565	0.00856927	0.15761	2.45801e-05	9	10	10	2447
ENSG00000256660.5	CLEC12B	12	10163225	10171399	8174	locus1537	0.144519	0.00262641	0.885091	0.0206795	0.0400747	0.0360522	25	25	25	2454	-0.121109	-0.0075304	0.903604	0.0206795	0.0400747	0.0360522	25	25	25	2448
ENSG00000129596.4	CDO1	5	115140429	115152356	11927	locus752	-0.960584	-0.0150674	0.336761	0.0134654	0.278171	4.11409e-09	8	9	9	1316	0.12075	0.00601734	0.903889	0.0134654	0.278171	4.11409e-09	8	9	9	2449
ENSG00000197580.11	BCO2	11	112046234	112089669	43435	locus1507	1.07163	0.0234653	0.283884	0.00559087	0.0919123	0.00145732	7	9	9	1207	-0.120407	-0.0103842	0.904161	0.00559087	0.0919123	0.00145732	7	9	9	2450
ENSG00000225331.1	LINC01678	21	45578655	45579745	1090	locus2302	0.751312	0.00641294	0.452465	0.0400838	0.110111	0.000620832	12	12	12	1575	0.120381	0.00358185	0.904182	0.0400838	0.110111	0.000620832	12	12	12	2451
ENSG00000163918.10	RFC4	3	186507681	186524484	16803	locus506	0.727582	0.010112	0.466869	0.0146044	0.0955301	0.00108295	7	7	7	1615	0.119476	0.00582061	0.904898	0.0146044	0.0955301	0.00108295	7	7	7	2452
ENSG00000152348.15	ATG10	5	81267841	81551952	284111	locus728	-2.96476	-0.0177013	0.00302915	0.0802864	0.249811	1.49499e-08	72	82	82	158	0.11856	0.00296847	0.905624	0.0802864	0.249811	1.49499e-08	72	82	82	2453
ENSG00000231887.6	PRH1	12	11033563	11324210	290647	locus1538	-0.187779	-0.00195525	0.85105	0.0223422	0.0902567	0.00184238	37	41	41	2392	-0.118243	0.00421864	0.905875	0.0223422	0.0902567	0.00184238	37	41	41	2454
ENSG00000126882.12	FAM78A	9	134133464	134151897	18433	locus1295	-0.230469	-0.00324826	0.817728	0.0134362	0.054031	0.016314	41	45	45	2327	0.116517	0.00343181	0.907243	0.0130137	0.054031	0.016314	38	45	45	2455
ENSG00000145194.17	ECE2	3	183993809	184010819	17010	locus505	-0.679356	-0.00940416	0.496912	0.0159341	0.145652	3.79214e-05	34	36	36	1677	0.116377	0.00111542	0.907353	0.0159341	0.145652	3.79214e-05	34	36	36	2456
ENSG00000174574.15	AKIRIN1	1	39456915	39471737	14822	locus36	-2.15881	-0.0118563	0.0308648	0.102513	0.412599	1.76978e-14	82	87	87	397	0.116262	0.000744321	0.907445	0.102513	0.412599	1.76978e-14	82	87	87	2457
ENSG00000164742.14	ADCY1	7	45613966	45762714	148748	locus980	1.62463	0.0215565	0.104242	0.0165721	0.228637	5.12283e-08	20	21	21	694	-0.116239	-0.00585135	0.907463	0.0165721	0.228637	5.12283e-08	20	21	21	2458
ENSG00000083444.16	PLOD1	1	11994773	12035594	40821	locus14	-1.02139	-0.0111232	0.307069	0.0246966	0.253225	5.6791e-09	20	21	21	1258	-0.116146	-0.00537819	0.907537	0.0246966	0.253225	5.6791e-09	20	21	21	2459
ENSG00000101782.14	RIOK3	18	21033250	21063104	29854	locus2074	0.926429	0.0206581	0.354223	0.00727534	0.0748752	0.00247174	9	9	9	1353	0.116119	0.00677101	0.907558	0.00727534	0.0748752	0.00247174	9	9	9	2460
ENSG00000100376.11	FAM118A	22	45704840	45737836	32996	locus2344	-0.712642	-0.00248631	0.476067	0.16589	0.415788	2.1151e-15	24	24	24	1634	0.113902	0.00151649	0.909316	0.16589	0.415788	2.1151e-15	24	24	24	2461
ENSG00000167555.13	ZNF528	19	52901101	52921654	20553	locus2185	-0.277864	-0.00115961	0.781116	0.117541	0.386214	1.67547e-13	51	56	56	2261	0.113212	0.0018091	0.909862	0.117541	0.386214	1.67547e-13	51	56	56	2462
ENSG00000182759.3	MAFA	8	144510233	144512902	2669	locus1186	1.28777	0.0204847	0.197827	0.0140335	0.154363	1.42455e-05	52	56	56	987	-0.113077	-0.00948126	0.909969	0.0140335	0.154363	1.42455e-05	52	56	56	2463
ENSG00000103199.13	ZNF500	16	4798239	4817163	18924	locus1897	2.17639	0.02057	0.0295264	0.0334209	0.266803	1.21015e-08	59	62	62	393	-0.112802	-0.00301483	0.910187	0.0334209	0.266803	1.21015e-08	59	62	62	2464
ENSG00000262246.5	CORO7	16	4404542	4466597	62055	locus1896	2.51291	0.0394108	0.0119739	0.0108137	0.079148	0.00323962	10	12	12	264	-0.112642	-0.00431436	0.910314	0.0108137	0.079148	0.00323962	10	12	12	2465
ENSG00000277149.4	TYW1B	7	72039497	72298779	259282	locus1002	-4.43835	-0.0134136	9.06498e-06	0.280851	0.54294	3.57786e-22	11	12	12	43	-0.112598	-0.00127108	0.910349	0.280851	0.54294	3.57786e-22	11	12	12	2466
ENSG00000158195.10	WASF2	1	27730733	27816678	85945	locus27	0.573782	0.0145315	0.566115	0.00445869	0.158108	1.47006e-05	7	8	8	1813	-0.112143	-0.0097373	0.91071	0.00445869	0.158108	1.47006e-05	7	8	8	2467
ENSG00000196455.7	PIK3R4	3	130397777	130465673	67896	locus468	-3.07104	-0.0422562	0.00213314	0.0161241	0.171348	8.13271e-06	52	55	55	137	-0.111838	-0.00279608	0.910952	0.0161241	0.171348	8.13271e-06	52	55	55	2468
ENSG00000139496.15	NUP58	13	25875762	25916559	40797	locus1647	-1.40371	-0.0490213	0.160404	0.00240831	0.0480234	0.0260932	5	6	6	870	0.111725	0.0140561	0.911041	0.00240831	0.0480234	0.0260932	5	6	6	2469
ENSG00000106392.10	C1GALT1	7	7222174	7288246	66072	locus950	0.43345	0.00336838	0.664688	0.0521804	0.401507	4.11684e-14	38	39	39	2018	-0.110721	-0.00345062	0.911838	0.0521804	0.401507	4.11684e-14	38	39	39	2470
ENSG00000255198.4	SNHG9	16	2014996	2015505	509	locus1894	0.741516	0.0231911	0.458381	0.00308515	0.0760018	0.00401572	4	8	8	1593	0.110509	0.0127859	0.912006	0.00308515	0.0760018	0.00401572	4	8	8	2471
ENSG00000066248.14	NGEF	2	233743411	233877966	134555	locus358	-1.01165	-0.0143819	0.311707	0.0107486	0.104663	0.000894607	31	33	33	1268	-0.110495	-0.00155052	0.912017	0.0107486	0.104663	0.000894607	31	33	33	2472
ENSG00000188687.17	SLC4A5	2	74443368	74570543	127175	locus252	-2.41441	-0.032794	0.0157609	0.0211998	0.0415983	0.0299079	35	39	39	299	-0.110174	-0.00760658	0.912271	0.0211998	0.0415983	0.0299079	35	39	39	2473
ENSG00000175970.10	UNC119B	12	121148260	121161443	13183	locus1625	-4.03945	-0.0554059	5.35766e-05	0.0162674	0.0887883	0.00168714	20	21	21	60	0.110153	0.00531346	0.912288	0.0162674	0.0887883	0.00168714	20	21	21	2474
ENSG00000142252.10	GEMIN7	19	45578884	45594776	15892	locus2175	-0.463059	-0.00168922	0.643322	0.0966383	0.139675	8.178e-05	84	85	85	1972	0.109695	-0.000733223	0.912651	0.0966383	0.139675	8.178e-05	84	85	85	2475
ENSG00000131626.16	PPFIA1	11	70116795	70230502	113707	locus1471	0.578246	0.00804475	0.563098	0.014453	0.0593443	0.0093347	18	20	20	1805	-0.109354	-0.00522196	0.912922	0.014453	0.0593443	0.0093347	18	20	20	2476
ENSG00000001561.6	ENPP4	6	46097725	46114424	16699	locus855	1.21319	0.0545112	0.225057	0.00150101	0.0582977	0.00941356	5	5	5	1071	-0.109343	-0.0174213	0.912931	0.00150101	0.0582977	0.00941356	5	5	5	2477
ENSG00000171903.16	CYP4F11	19	16023179	16045676	22497	locus2147	-0.815534	-0.00669363	0.414767	0.0526259	0.171236	9.93667e-06	68	72	72	1502	0.109143	0.00565076	0.913089	0.0526259	0.171236	9.93667e-06	68	72	72	2478
ENSG00000105989.8	WNT2	7	116915504	116963112	47608	locus1032	-0.938433	-0.00692425	0.348022	0.0491361	0.137552	6.59937e-05	31	31	31	1337	0.109024	0.00517837	0.913183	0.0491361	0.137552	6.59937e-05	31	31	31	2479
ENSG00000143473.12	KCNH1	1	210851655	211307490	455835	locus154	1.89787	0.0171938	0.0577135	0.0628751	0.0572947	0.0129002	129	135	135	520	-0.107792	-0.00344072	0.91416	0.0628751	0.0572947	0.0129002	129	135	135	2480
ENSG00000140750.16	ARHGAP17	16	24930711	25026690	95979	locus1922	0.425536	0.00942866	0.670446	0.00709882	0.0974776	0.000985257	8	8	8	2035	-0.107023	-0.00692757	0.91477	0.00709882	0.0974776	0.000985257	8	8	8	2481
ENSG00000198252.11	STYX	14	53196883	53241705	44822	locus1751	1.5607	0.0570501	0.118594	0.00240727	0.0445482	0.02794	12	16	16	736	-0.106982	-0.0125077	0.914803	0.00240727	0.0445482	0.02794	12	16	16	2482
ENSG00000011021.21	CLCN6	1	11866152	11903201	37049	locus14	0.0851385	0.000450761	0.932151	0.0409341	0.129327	7.11319e-05	44	47	47	2556	0.105652	0.00422749	0.915859	0.0409341	0.129327	7.11319e-05	44	47	47	2483
ENSG00000110799.13	VWF	12	6058044	6233836	175792	locus1534	0.853693	0.0246869	0.393275	0.00329819	0.106854	0.000754587	7	7	7	1455	-0.105651	-0.00133129	0.915859	0.00329819	0.106854	0.000754587	7	7	7	2484
ENSG00000164690.7	SHH	7	155592673	155605157	12484	locus1060	0.953494	0.0093851	0.34034	0.0264122	0.11	0.000444129	39	39	39	1323	0.105309	0.0051584	0.91613	0.0263942	0.11	0.000444129	38	39	39	2485
ENSG00000205426.10	KRT81	12	52679696	52685318	5622	locus1571	-0.95637	-0.00925517	0.338885	0.0288565	0.260583	1.72557e-08	31	33	33	1321	-0.104983	-0.00611097	0.916389	0.0288565	0.260583	1.72557e-08	31	33	33	2486
ENSG00000205838.13	TTC23L	5	34839268	34900606	61338	locus699	0.885823	0.0108459	0.375713	0.017875	0.0404976	0.0428711	49	54	54	1402	0.10475	0.00583502	0.916575	0.017875	0.0404976	0.0428711	49	54	54	2487
ENSG00000275066.4	SYNRG	17	35874909	35969466	94557	locus2010	2.86083	0.304381	0.0042254	0.000260398	0.126062	0.000124255	3	4	4	182	-0.103854	-0.0371785	0.917285	0.000260398	0.126062	0.000124255	3	4	4	2488
ENSG00000111615.13	KRR1	12	75884642	75905389	20747	locus1591	0.60819	0.00727405	0.543062	0.0209359	0.184773	2.66417e-06	23	23	23	1765	-0.10277	-0.00436928	0.918145	0.0209359	0.184773	2.66417e-06	23	23	23	2489
ENSG00000250510.7	GPR162	12	6930986	6936585	5599	locus1535	1.70359	0.0425203	0.0884576	0.00479937	0.111076	0.000421853	18	21	21	636	0.10185	0.00315359	0.918876	0.00475793	0.111076	0.000421853	16	21	21	2490
ENSG00000168995.13	SIGLEC7	19	51645557	51656783	11226	locus2183	-1.14182	-0.01218	0.253528	0.0230787	0.137157	3.35441e-05	25	30	30	1134	-0.101817	-0.000965231	0.918902	0.0230787	0.137157	3.35441e-05	25	30	30	2491
ENSG00000172409.5	CLP1	11	57425215	57429337	4122	locus1464	0.476506	0.00782002	0.633714	0.0204249	0.10108	0.000847453	16	17	17	1953	0.0995003	-0.00339643	0.920741	0.0204249	0.10108	0.000847453	16	17	17	2492
ENSG00000176386.8	CDC26	9	116029271	116037852	8581	locus1280	1.23436	0.00989198	0.217068	0.0381414	0.250496	4.04879e-08	24	24	24	1049	-0.0980196	-0.00243831	0.921917	0.0381414	0.250496	4.04879e-08	24	24	24	2493
ENSG00000135972.8	MRPS9	2	105654526	105716418	61892	locus269	0.420617	0.00370086	0.674035	0.0402646	0.202431	7.90189e-07	54	54	54	2039	0.0978805	0.00377225	0.922027	0.0402646	0.202431	7.90189e-07	54	54	54	2494
ENSG00000137818.11	RPLP1	15	69745156	69748544	3388	locus1852	0.781129	0.0199267	0.434727	0.00450423	0.184468	4.51908e-06	15	17	17	1538	-0.0978776	-0.00335513	0.922029	0.00440566	0.184468	4.51908e-06	14	17	17	2495
ENSG00000116157.5	GPX7	1	53068042	53074723	6681	locus44	1.64208	0.0355127	0.100573	0.00679432	0.10139	0.000284657	4	4	4	682	-0.0972151	-0.00765678	0.922556	0.00679432	0.10139	0.000284657	4	4	4	2496
ENSG00000025772.7	TOMM34	20	43570770	43589038	18268	locus2242	1.67029	0.0222781	0.0948614	0.015272	0.0371485	0.0495157	40	44	44	663	0.095402	0.0070629	0.923996	0.015272	0.0371485	0.0495157	40	44	44	2497
ENSG00000119042.16	SATB2	2	200134228	200335989	201761	locus331	-3.95011	-0.110153	7.81154e-05	0.00445139	0.0580255	0.0123751	17	18	18	68	-0.0947526	0.00507991	0.924511	0.00445139	0.0580255	0.0123751	17	18	18	2498
ENSG00000149743.13	TRPT1	11	63991270	63993726	2456	locus1468	-0.779176	-0.0133973	0.435876	0.0134907	0.113634	0.000268285	41	41	41	1542	0.094609	0.0148328	0.924625	0.0134907	0.113634	0.000268285	41	41	41	2499
ENSG00000203666.12	EFCAB2	1	245133630	245288530	154900	locus184	0.742261	0.00434774	0.457929	0.100749	0.376975	4.7832e-13	73	82	82	1590	-0.0927092	-0.0018965	0.926135	0.100615	0.376975	4.7832e-13	72	82	82	2500
ENSG00000064309.14	CDON	11	125826715	125933187	106472	locus1517	0.195924	0.00110859	0.84467	0.189097	0.0393377	0.0290988	109	116	116	2379	-0.0924778	-0.00313048	0.926318	0.189097	0.0393377	0.0290988	109	116	116	2501
ENSG00000057468.6	MSH4	1	76262566	76378926	116360	locus64	-0.874062	-0.0063599	0.382085	0.0571303	0.167512	5.45194e-06	53	53	53	1418	-0.0921426	-0.00178322	0.926585	0.0562318	0.167512	5.45194e-06	51	53	53	2502
ENSG00000162882.14	HAAO	2	42994228	43019723	25495	locus227	-1.28708	-0.0221339	0.198066	0.0109925	0.122712	0.000148658	8	10	10	989	0.091783	0.0068134	0.92687	0.00230721	0.122712	0.000148658	7	10	10	2503
ENSG00000141385.9	AFG3L2	18	12328942	12377226	48284	locus2071	-0.199281	-0.00684033	0.842043	0.00217241	0.0511509	0.0182224	16	16	16	2376	0.0914209	0.00918963	0.927158	0.00217241	0.0511509	0.0182224	16	16	16	2504
ENSG00000198939.7	ZFP2	5	178322913	178360212	37299	locus803	-0.184641	-0.000907442	0.85351	0.152494	0.0671496	0.00673096	89	101	101	2397	-0.0909594	-0.00113737	0.927525	0.152494	0.0671496	0.00673096	89	101	101	2505
ENSG00000232504.4	ST3GAL5-AS1	2	86116402	86119375	2973	locus259	1.15826	0.00837786	0.246757	0.0458612	0.087918	0.00243238	38	39	39	1117	-0.0893474	-0.000697687	0.928806	0.0446779	0.087918	0.00243238	37	39	39	2506
ENSG00000115221.10	ITGB6	2	160956176	161056824	100648	locus305	2.46391	0.0106485	0.0137431	0.156157	0.420318	9.52181e-16	8	8	8	280	-0.0884619	-0.00134759	0.92951	0.156157	0.420318	9.52181e-16	8	8	8	2507
ENSG00000124596.16	OARD1	6	41034526	41065526	31000	locus852	1.58975	0.0215525	0.11189	0.0151021	0.078931	0.00217402	44	45	45	715	0.0881543	0.00768947	0.929754	0.0151021	0.078931	0.00217402	44	45	45	2508
ENSG00000147576.15	ADHFE1	8	67344738	67381141	36403	locus1124	-0.239835	-0.001289	0.810458	0.0898624	0.364687	6.00972e-13	58	62	62	2314	-0.0876446	-0.00100198	0.930159	0.0898624	0.364687	6.00972e-13	58	62	62	2509
ENSG00000138606.19	SHF	15	45459411	45493314	33903	locus1826	0.987959	0.00484566	0.323173	0.13227	0.399427	7.01851e-15	21	21	21	1288	-0.0875283	-0.00101959	0.930252	0.13227	0.399427	7.01851e-15	21	21	21	2510
ENSG00000158816.15	VWA5B1	1	20617367	20686011	68644	locus21	-2.15759	-0.0229155	0.0309597	0.0225618	0.10826	0.000694277	33	33	33	398	0.0874024	0.00207643	0.930352	0.0225618	0.10826	0.000694277	33	33	33	2511
ENSG00000114779.19	ABHD14B	3	52002525	52008646	6121	locus411	-0.910262	-0.00451897	0.362684	0.0753227	0.207567	8.54137e-07	83	85	85	1374	-0.0873774	-0.00551506	0.930372	0.0759709	0.207567	8.54137e-07	82	85	85	2512
ENSG00000196335.12	STK31	7	23749837	23872130	122293	locus964	0.802986	0.00518775	0.421983	0.0857432	0.241888	3.10531e-08	39	43	43	1512	0.0871549	0.000869019	0.930548	0.0857432	0.241888	3.10531e-08	39	43	43	2513
ENSG00000117122.13	MFAP2	1	17300998	17308081	7083	locus18	0.0954279	0.000741073	0.923975	0.0621871	0.121259	0.000138943	46	51	51	2537	0.0866969	0.00174532	0.930912	0.0620089	0.121259	0.000138943	40	51	51	2514
ENSG00000125170.10	DOK4	16	57505833	57520405	14572	locus1937	-0.0337785	-7.43469e-05	0.973054	0.00187319	0.0385863	0.041936	13	14	14	2632	0.08587	0.0284446	0.93157	0.00187319	0.0385863	0.041936	13	14	14	2515
ENSG00000120669.15	SOHLH2	13	36742353	36788693	46340	locus1655	0.107969	0.000570525	0.91402	0.141547	0.458074	2.61152e-16	92	105	105	2515	-0.08562	-0.0010334	0.931768	0.141547	0.458074	2.61152e-16	92	105	105	2516
ENSG00000074706.13	IPCEF1	6	154475617	154677900	202283	locus926	-0.699013	-0.00659141	0.484544	0.039579	0.0414899	0.036901	90	97	97	1651	-0.0849286	0.00147355	0.932318	0.0382559	0.0414899	0.036901	89	97	97	2517
ENSG00000104497.13	SNX16	8	82711817	82754521	42704	locus1136	2.38236	0.0128606	0.0172023	0.0910445	0.228488	3.01574e-08	72	75	75	314	0.084047	0.00104601	0.933019	0.0910445	0.228488	3.01574e-08	72	75	75	2518
ENSG00000179862.6	CITED4	1	41326725	41328035	1310	locus38	-0.376453	-0.001886	0.70658	0.112739	0.0575951	0.0134236	64	68	68	2100	-0.0840003	-0.0026143	0.933056	0.104893	0.0575951	0.0134236	62	68	68	2519
ENSG00000170954.11	ZNF415	19	53611131	53636173	25042	locus2187	0.185983	0.000754425	0.852458	0.20536	0.569605	2.17206e-23	35	40	40	2394	-0.0837091	-0.000732731	0.933288	0.20536	0.569605	2.17206e-23	35	40	40	2520
ENSG00000128266.8	GNAZ	22	23412704	23467219	54515	locus2315	-2.00343	-0.0405617	0.0451307	0.00721136	0.202534	1.2309e-06	21	22	22	453	-0.083658	-0.00347563	0.933328	0.00721136	0.202534	1.2309e-06	21	22	22	2521
ENSG00000109381.19	ELF2	4	139978373	140098372	119999	locus626	1.21567	0.0208629	0.224111	0.00901417	0.155574	3.37236e-05	35	35	35	1064	0.0826657	0.0117186	0.934117	0.00901417	0.155574	3.37236e-05	35	35	35	2522
ENSG00000188372.14	ZP3	7	76026838	76071386	44548	locus1003	-1.70082	-0.00917495	0.0889772	0.10654	0.289014	6.71364e-10	14	17	17	638	-0.0821861	-0.00285019	0.934499	0.10654	0.289014	6.71364e-10	14	17	17	2523
ENSG00000198538.10	ZNF28	19	53300660	53324886	24226	locus2186	-0.371399	-0.00265186	0.71034	0.0230899	0.0547191	0.0162337	36	41	41	2109	0.0815874	0.00124509	0.934975	0.0230899	0.0547191	0.0162337	36	41	41	2524
ENSG00000196369.10	SRGAP2B	1	121107151	121134588	27437	locus101	0.436538	0.016122	0.662446	0.00327303	0.0498432	0.0198841	1	4	4	2013	0.0812487	0.00847689	0.935244	0.00327303	0.0498432	0.0198841	1	4	4	2525
ENSG00000152253.8	SPC25	2	169727400	169746940	19540	locus311	0.266228	0.0055917	0.790064	0.0047246	0.0404037	0.0381573	3	3	3	2275	0.0810544	0.0103732	0.935399	0.0047246	0.0404037	0.0381573	3	3	3	2526
ENSG00000143921.6	ABCG8	2	44066109	44110127	44018	locus229	1.67115	0.0583553	0.0946929	0.0021752	0.0464953	0.0281781	12	12	12	662	0.0809922	0.00916766	0.935448	0.0021752	0.0464953	0.0281781	12	12	12	2527
ENSG00000242247.10	ARFGAP3	22	43192508	43253279	60771	locus2340	-0.206897	-0.00627629	0.83609	0.0156045	0.109583	0.000531963	32	35	35	2359	-0.0809908	0.0303685	0.935449	0.0156045	0.109583	0.000531963	32	35	35	2528
ENSG00000138757.14	G3BP2	4	76567952	76598667	30715	locus581	0.823181	0.0151498	0.410405	0.00875452	0.0839126	0.00139138	48	52	52	1498	0.0808142	0.00467823	0.93559	0.00875452	0.0839126	0.00139138	48	52	52	2529
ENSG00000119227.7	PIGZ	3	196673226	196695704	22478	locus519	1.82707	0.0176263	0.067689	0.0329758	0.224064	1.49391e-07	19	21	21	567	-0.0806336	-0.00127599	0.935733	0.0329758	0.224064	1.49391e-07	19	21	21	2530
ENSG00000149090.11	PAMR1	11	35453375	35551848	98473	locus1449	-0.743338	-0.0306991	0.457277	0.00181633	0.155846	3.11739e-05	17	19	19	1589	0.0802376	0.0087578	0.936048	0.00181633	0.155846	3.11739e-05	17	19	19	2531
ENSG00000110887.7	DAO	12	109273867	109294819	20952	locus1615	-0.0793073	9.68309e-05	0.936788	0.00837088	0.125388	0.000153829	7	8	8	2562	0.0793636	-8.05414e-05	0.936743	0.00837088	0.125388	0.000153829	7	8	8	2532
ENSG00000225880.5	LINC00115	1	761585	762902	1317	locus1	0.322339	0.00509466	0.747196	0.0141937	0.114977	0.000403192	9	11	11	2188	0.0781894	0.00737295	0.937677	0.0141937	0.114977	0.000403192	9	11	11	2533
ENSG00000205086.6	C2orf91	2	42162507	42180946	18439	locus226	0.59296	0.00315672	0.553208	0.109945	0.309982	1.39473e-10	36	37	37	1783	-0.0781672	-0.00213597	0.937695	0.0846167	0.309982	1.39473e-10	35	37	37	2534
ENSG00000122694.15	GLIPR2	9	36136532	36163910	27378	locus1229	0.989437	0.0169202	0.322449	0.0140953	0.0433615	0.0347011	53	54	54	1287	0.0779124	0.00405651	0.937898	0.0140953	0.0433615	0.0347011	53	54	54	2535
ENSG00000128989.10	ARPP19	15	52839241	52861643	22402	locus1833	-0.853074	-0.0293893	0.393618	0.00280169	0.136862	7.52968e-05	18	18	18	1459	-0.076373	-0.0095039	0.939122	0.00280169	0.136862	7.52968e-05	18	18	18	2536
ENSG00000142512.14	SIGLEC10	19	51913273	51920896	7623	locus2183	-0.816801	-0.0165131	0.414042	0.0069553	0.0707372	0.00534345	31	34	34	1501	0.0763406	0.01228	0.939148	0.00654087	0.0707372	0.00534345	30	34	34	2537
ENSG00000112378.11	PERP	6	138409641	138428556	18915	locus916	0.511744	0.00677779	0.60883	0.0152469	0.0878889	0.000709026	36	37	37	1909	0.0758917	0.00615888	0.939505	0.0152469	0.0878889	0.000709026	36	37	37	2538
ENSG00000162753.11	SLC9C2	1	173469598	173572211	102613	locus123	4.20633	0.044052	2.59556e-05	0.0259901	0.0773157	0.0030107	45	48	48	50	0.0755415	0.00244021	0.939784	0.0259901	0.0773157	0.0030107	45	48	48	2539
ENSG00000171346.15	KRT15	17	39669996	39675142	5146	locus2013	-1.06793	-0.00610675	0.28555	0.114016	0.0687353	0.00664168	80	84	84	1209	0.074327	0.00171712	0.94075	0.114016	0.0687353	0.00664168	80	84	84	2540
ENSG00000102595.19	UGGT2	13	96453835	96705655	251820	locus1704	-2.52627	-0.0746146	0.011528	0.00329772	0.0581356	0.0124751	4	4	4	262	-0.0741262	-0.00880132	0.94091	0.00329772	0.0581356	0.0124751	4	4	4	2541
ENSG00000185298.12	CCDC137	17	79633766	79640927	7161	locus2051	3.24388	0.0321778	0.00117912	0.0300545	0.0390992	0.0394387	28	29	29	119	0.0739073	0.00366197	0.941084	0.0300545	0.0390992	0.0394387	28	29	29	2542
ENSG00000134551.12	PRH2	12	11081834	11087444	5610	locus1538	-0.456916	-0.00182981	0.647731	0.231116	0.197034	9.68985e-07	88	94	94	1979	0.073823	0.00219289	0.941151	0.231008	0.197034	9.68985e-07	87	94	94	2543
ENSG00000127311.9	HELB	12	66696324	66737423	41099	locus1582	-1.97595	-0.0492361	0.0481599	0.00532276	0.111224	0.000402601	8	9	9	469	-0.0733615	-0.00838839	0.941518	0.00295406	0.111224	0.000402601	7	9	9	2544
ENSG00000137563.11	GGH	8	63927637	63951365	23728	locus1121	-0.0126508	-0.000387449	0.989906	0.0146157	0.199584	8.72241e-07	37	44	44	2667	0.0731413	0.00315382	0.941694	0.0146157	0.199584	8.72241e-07	37	44	44	2545
ENSG00000167772.11	ANGPTL4	19	8429038	8439254	10216	locus2140	0.628657	0.0122642	0.529573	0.0216303	0.0595734	0.0104863	28	30	30	1744	-0.0729612	-0.0220079	0.941837	0.0216303	0.0595734	0.0104863	28	30	30	2546
ENSG00000021826.14	CPS1	2	211342408	211543831	201423	locus340	1.39528	0.0150492	0.162933	0.0284973	0.0835268	0.00251501	52	62	62	879	0.072688	0.000983312	0.942054	0.0283159	0.0835268	0.00251501	51	62	62	2547
ENSG00000183682.7	BMP8A	1	39957307	39995541	38234	locus37	-0.854556	-0.0261115	0.392797	0.00519737	0.0366672	0.0491974	9	9	9	1452	-0.0719069	0.00308399	0.942676	0.00519737	0.0366672	0.0491974	9	9	9	2548
ENSG00000126458.3	RRAS	19	50138548	50143400	4852	locus2181	-0.00749265	0.000757208	0.994022	0.00388792	0.0483117	0.024214	13	14	14	2677	-0.0713366	-0.0057319	0.94313	0.00388792	0.0483117	0.024214	13	14	14	2549
ENSG00000129673.9	AANAT	17	74449432	74466199	16767	locus2044	0.620564	0.0100985	0.534887	0.011716	0.136384	8.5786e-05	23	27	27	1755	0.0707815	0.008576	0.943572	0.011716	0.136384	8.5786e-05	23	27	27	2550
ENSG00000152954.11	NRSN1	6	24126442	24147758	21316	locus827	0.640218	0.0408067	0.522031	0.00103712	0.0418861	0.028761	5	6	6	1724	-0.0682885	-0.0217492	0.945556	0.00103712	0.0418861	0.028761	5	6	6	2551
ENSG00000089335.20	ZNF302	19	35168543	35177302	8759	locus2165	-1.54916	-0.0118129	0.121344	0.0548907	0.0741829	0.00449049	71	76	76	744	-0.0679313	6.43352e-05	0.94584	0.0519531	0.0741829	0.00449049	70	76	76	2552
ENSG00000165996.13	HACD1	10	17631030	17659373	28343	locus1320	0.76012	0.00315218	0.447183	0.178949	0.314397	8.46931e-11	97	99	99	1564	0.0668774	0.00228943	0.946679	0.172544	0.314397	8.46931e-11	96	99	99	2553
ENSG00000178188.14	SH2B1	16	28857920	28885534	27614	locus1926	0.13152	0.0034458	0.895364	0.00994592	0.0511218	0.0222344	21	21	21	2480	-0.0663303	-0.00641271	0.947115	0.00994592	0.0511218	0.0222344	21	21	21	2554
ENSG00000091317.7	CMTM6	3	32522803	32544344	21541	locus400	0.335707	0.0200563	0.737092	0.000864382	0.0863148	0.00229123	3	5	5	2163	0.0658682	0.0139493	0.947483	0.000864382	0.0863148	0.00229123	3	5	5	2555
ENSG00000176715.15	ACSF3	16	89160259	89222641	62382	locus1971	1.20578	0.0102775	0.227902	0.0358933	0.190317	3.30178e-06	29	29	29	1078	-0.0656919	-0.00251506	0.947623	0.0358933	0.190317	3.30178e-06	29	29	29	2556
ENSG00000108179.13	PPIF	10	81107224	81115089	7865	locus1370	0.719021	0.0160273	0.472128	0.00586395	0.121291	0.000167612	6	7	7	1630	0.0656429	0.00707368	0.947662	0.00586395	0.121291	0.000167612	6	7	7	2557
ENSG00000165006.13	UBAP1	9	34179002	34252521	73519	locus1228	-0.903495	-0.0173393	0.366263	0.0109353	0.137946	0.000101166	6	6	6	1382	-0.0651206	-0.0038678	0.948078	0.0109353	0.137946	0.000101166	6	6	6	2558
ENSG00000131951.10	LRRC9	14	60386430	60531314	144884	locus1757	0.645018	0.00967574	0.518915	0.0128504	0.0438103	0.0299767	9	9	9	1718	0.064164	-0.00103105	0.94884	0.0128504	0.0438103	0.0299767	9	9	9	2559
ENSG00000146966.12	DENND2A	7	140218219	140340613	122394	locus1047	0.0494471	0.00047526	0.960563	0.0151067	0.0737868	0.00404759	24	27	27	2603	0.0641505	0.0034047	0.94885	0.0151067	0.0737868	0.00404759	24	27	27	2560
ENSG00000214026.10	MRPL23	11	1968561	1977829	9268	locus1421	-0.114862	-0.0012652	0.908555	0.0824766	0.109196	0.00049092	71	76	76	2503	-0.063931	-0.002194	0.949025	0.0824766	0.109196	0.00049092	71	76	76	2561
ENSG00000186184.16	POLR1D	13	28194879	28241548	46669	locus1648	1.07864	0.0132984	0.280748	0.0191608	0.19185	9.55166e-07	24	24	24	1199	0.0635031	0.00179072	0.949366	0.0191608	0.19185	9.55166e-07	24	24	24	2562
ENSG00000112561.17	TFEB	6	41651715	41703961	52246	locus852	1.64579	0.101539	0.0998063	0.000857466	0.107477	0.00053087	1	2	2	677	-0.0634749	-0.0137571	0.949388	0.000857466	0.107477	0.00053087	1	2	2	2563
ENSG00000146856.14	AGBL3	7	134671258	134820530	149272	locus1044	0.3508	0.00532157	0.725738	0.0120599	0.0838519	0.00189703	10	10	10	2139	-0.0627107	-0.00255845	0.949997	0.0120599	0.0838519	0.00189703	10	10	10	2564
ENSG00000142623.9	PADI1	1	17531622	17572502	40880	locus18	-0.723246	-0.00825039	0.469528	0.0265082	0.074552	0.00332424	32	37	37	1620	-0.0621424	0.000360859	0.950449	0.0265082	0.074552	0.00332424	32	37	37	2565
ENSG00000166262.15	FAM227B	15	49619166	49913015	293849	locus1830	-0.421112	-0.00630632	0.673673	0.0198144	0.100191	0.000202113	19	19	19	2038	0.0615531	0.00498524	0.950919	0.0198144	0.100191	0.000202113	19	19	19	2566
ENSG00000151470.12	C4orf33	4	130014866	130037791	22925	locus617	-2.91015	-0.0166161	0.00361253	0.100367	0.503511	9.43409e-19	71	73	73	173	-0.0603191	-0.000756351	0.951901	0.100367	0.503511	9.43409e-19	71	73	73	2567
ENSG00000178952.10	TUFM	16	28853731	28857669	3938	locus1926	-9.01493	-0.139771	1.97003e-19	0.0127347	0.0770778	0.00456882	20	20	20	2	-0.0598394	-0.00342957	0.952284	0.0127347	0.0770778	0.00456882	20	20	20	2568
ENSG00000204520.12	MICA	6	2661933	2676636	14703	locus809	-0.336952	-0.00420681	0.736153	0.0254334	0.188827	2.01058e-06	32	35	35	2162	0.0597015	0.00785238	0.952393	0.00166887	0.188827	2.01058e-06	1	35	35	2569
ENSG00000179133.12	C10orf67	10	23490844	23633726	142882	locus1323	0.687357	0.00304595	0.491858	0.0946607	0.0363818	0.0493372	43	44	44	1667	0.0595945	-0.00242257	0.952479	0.0946607	0.0363818	0.0493372	43	44	44	2570
ENSG00000167780.11	SOAT2	12	53497269	53518319	21050	locus1572	1.78874	0.0087128	0.0736574	0.1202	0.0920782	0.00100013	85	87	87	588	0.0595451	0.00312616	0.952518	0.117249	0.0920782	0.00100013	84	87	87	2571
ENSG00000085063.14	CD59	11	33724555	33758025	33470	locus1447	1.36206	0.0178375	0.173178	0.0263708	0.143854	6.64681e-05	32	37	37	914	-0.0593767	-0.00780315	0.952652	0.0263708	0.143854	6.64681e-05	32	37	37	2572
ENSG00000174448.8	STARD6	18	51850861	51884228	33367	locus2101	0.307796	0.00288205	0.758238	0.0449379	0.139694	3.50422e-05	56	56	56	2212	0.0592988	1.38027e-05	0.952714	0.0449156	0.139694	3.50422e-05	55	56	56	2573
ENSG00000154134.14	ROBO3	11	124735327	124751367	16040	locus1517	-1.10951	-0.0120262	0.267212	0.0284305	0.0613293	0.0102634	34	34	34	1167	-0.0578096	-0.00264197	0.9539	0.0284305	0.0613293	0.0102634	34	34	34	2574
ENSG00000038358.14	EDC4	16	67906954	67918400	11446	locus1945	-1.17209	-0.0215712	0.24116	0.00756892	0.0513927	0.0201883	16	16	16	1109	-0.0575693	0.00178536	0.954092	0.00724551	0.0513927	0.0201883	15	16	16	2575
ENSG00000154764.5	WNT7A	3	13857754	13921568	63814	locus384	1.57362	0.0209468	0.115576	0.0153253	0.0948222	0.0010493	33	34	34	729	0.0573112	0.00277135	0.954297	0.0153253	0.0948222	0.0010493	33	34	34	2576
ENSG00000090238.11	YPEL3	16	30103634	30107534	3900	locus1928	0.497349	0.00682488	0.618943	0.014418	0.199617	6.82471e-07	7	8	8	1926	0.0569997	0.00308379	0.954545	0.014418	0.199617	6.82471e-07	7	8	8	2577
ENSG00000151746.13	BICD1	12	32259780	32536567	276787	locus1556	-1.11759	-0.0135509	0.263743	0.0216615	0.115977	0.000272544	34	35	35	1157	0.0567937	0.00415899	0.95471	0.0216518	0.115977	0.000272544	33	35	35	2578
ENSG00000105486.13	LIG1	19	48618701	48673860	55159	locus2178	-0.523786	-0.00869263	0.600428	0.0230079	0.112432	0.000508463	46	53	53	1887	-0.0566741	0.00329169	0.954805	0.0226933	0.112432	0.000508463	45	53	53	2579
ENSG00000010626.14	LRRC23	12	7013985	7023393	9408	locus1535	-3.20835	-0.0403869	0.00133498	0.0165321	0.186865	3.78018e-06	6	6	6	121	-0.0565806	-0.00045553	0.954879	0.0165321	0.186865	3.78018e-06	6	6	6	2580
ENSG00000166928.10	MS4A14	11	60163486	60185228	21742	locus1466	0.879892	0.00676649	0.378918	0.0525911	0.213033	5.11981e-07	59	61	61	1410	0.0564474	-0.000196323	0.954985	0.0512323	0.213033	5.11981e-07	58	61	61	2581
ENSG00000204172.12	AGAP9	10	48215723	48237508	21785	locus1342	-0.511006	-0.00613862	0.609347	0.0324319	0.410614	2.25441e-14	21	53	53	1911	-0.0561561	-0.00349185	0.955217	0.0324319	0.410614	2.25441e-14	21	53	53	2582
ENSG00000124226.10	RNF114	20	48552933	48570422	17489	locus2246	-0.85753	-0.0249562	0.391152	0.00255376	0.054069	0.0126042	7	7	7	1443	0.055481	0.00597752	0.955755	0.00255376	0.054069	0.0126042	7	7	7	2583
ENSG00000164346.9	NSA2	5	74063073	74075938	12865	locus723	-0.866847	-0.00513553	0.386026	0.0607949	0.461114	2.73584e-17	20	21	21	1423	0.0553892	0.00114247	0.955828	0.0607949	0.461114	2.73584e-17	20	21	21	2584
ENSG00000188312.13	CENPP	9	95088234	95382809	294575	locus1259	-1.32817	-0.00818954	0.184122	0.0577684	0.228198	9.71166e-08	21	21	21	944	-0.0536868	-0.00120408	0.957185	0.0577684	0.228198	9.71166e-08	21	21	21	2585
ENSG00000156990.14	RPUSD3	3	9879486	9885743	6257	locus380	0.618838	0.00883252	0.536023	0.0156034	0.034722	0.0402407	24	24	24	1757	-0.053402	-0.00750934	0.957412	0.0156034	0.034722	0.0402407	24	24	24	2586
ENSG00000174885.12	NLRP6	11	278406	285388	6982	locus1418	-0.227555	-0.00284657	0.819992	0.0600128	0.0762726	0.00397544	37	41	41	2330	0.0526665	0.00354232	0.957998	0.0548798	0.0762726	0.00397544	36	41	41	2587
ENSG00000269713.7	NBPF9	1	144614958	144830407	215449	locus101	2.43606	0.252004	0.0148484	0.000407867	0.315003	8.63519e-11	3	15	15	292	0.0525006	0.0526488	0.95813	0.000407867	0.315003	8.63519e-11	3	15	15	2588
ENSG00000100271.16	TTLL1	22	43435522	43485434	49912	locus2340	-1.86413	-0.0203052	0.0623036	0.0278816	0.0929467	0.00143808	40	45	45	541	-0.0520183	0.00344776	0.958514	0.0278816	0.0929467	0.00143808	40	45	45	2589
ENSG00000182173.12	TSEN54	17	73512608	73520816	8208	locus2043	1.03446	0.0115357	0.300919	0.0242947	0.127562	0.000161366	35	37	37	1245	0.0509133	-0.00119863	0.959395	0.0242519	0.127562	0.000161366	31	37	37	2590
ENSG00000226067.6	LINC00623	1	149575481	149619134	43653	locus103	-0.640756	-0.00944529	0.521681	0.0162258	0.129886	0.000136772	20	28	28	1722	-0.0503133	-0.0123232	0.959873	0.0162258	0.129886	0.000136772	20	28	28	2591
ENSG00000135373.12	EHF	11	34642639	34684834	42195	locus1448	1.49045	0.0145914	0.136107	0.0280054	0.088684	0.00221312	67	69	69	797	0.048732	0.00202856	0.961133	0.0280054	0.088684	0.00221312	67	69	69	2592
ENSG00000087008.15	ACOX3	4	8368008	8442450	74442	locus528	-0.320903	-0.00312575	0.748284	0.0623628	0.13092	0.000100549	51	57	57	2190	-0.0475172	0.000658541	0.962101	0.0623628	0.13092	0.000100549	51	57	57	2593
ENSG00000065060.16	UHRF1BP1	6	34759859	34845291	85432	locus847	-1.73189	-0.0205779	0.0832937	0.0201769	0.150763	3.57342e-05	74	77	77	619	-0.046642	-0.00428373	0.962799	0.0172658	0.150763	3.57342e-05	62	77	77	2594
ENSG00000169299.13	PGM2	4	37828307	37864558	36251	locus551	-1.24179	-0.022725	0.214315	0.0103226	0.162634	1.35057e-05	35	38	38	1046	0.0464146	0.00634457	0.96298	0.0103226	0.162634	1.35057e-05	35	38	38	2595
ENSG00000097007.17	ABL1	9	133710640	133763062	52422	locus1295	0.654891	0.0291301	0.512538	0.000781699	0.040009	0.0406234	10	12	12	1699	0.0461026	0.00297528	0.963228	0.000781699	0.040009	0.0406234	10	12	12	2596
ENSG00000100109.16	TFIP11	22	26887205	26908472	21267	locus2320	-1.37024	-0.0143114	0.170611	0.0333998	0.0368877	0.0497719	58	61	61	907	0.0451893	0.00403424	0.963956	0.0333998	0.0368877	0.0497719	58	61	61	2597
ENSG00000158201.9	ABHD3	18	19230862	19284735	53873	locus2074	-0.212955	-0.168329	0.831362	6.77541e-06	0.11357	0.000291963	1	2	2	2352	-0.0451775	-0.099346	0.963966	6.77541e-06	0.11357	0.000291963	1	2	2	2598
ENSG00000197619.13	ZNF615	19	52494586	52511483	16897	locus2184	0.953483	0.00605668	0.340345	0.0687204	0.0868816	0.001794	44	45	45	1324	0.0439948	0.00160557	0.964909	0.0682314	0.0868816	0.001794	43	45	45	2599
ENSG00000187954.12	CYHR1	8	145675313	145690875	15562	locus1186	-0.69638	-0.0104695	0.486191	0.0137969	0.0739362	0.00524784	26	30	30	1655	0.0432937	0.000833294	0.965467	0.013582	0.0739362	0.00524784	25	30	30	2600
ENSG00000183172.8	SMDT1	22	42475694	42480288	4594	locus2338	-1.95223	-0.0339916	0.0509104	0.0065112	0.0731341	0.00208951	52	55	55	491	0.043129	-0.000879392	0.965599	0.0065112	0.0731341	0.00208951	52	55	55	2601
ENSG00000188269.8	OR7A5	19	14937054	14945997	8943	locus2146	-0.300467	-0.00374832	0.763821	0.0195608	0.0807796	0.00187211	25	25	25	2227	-0.0426371	-0.000553098	0.965991	0.0192866	0.0807796	0.00187211	24	25	25	2602
ENSG00000134779.14	TPGS2	18	34359987	34409179	49192	locus2085	0.0133234	-0.000924727	0.98937	0.0175402	0.10061	0.00108057	18	18	18	2665	0.042512	0.0105974	0.966091	0.0175402	0.10061	0.00108057	18	18	18	2603
ENSG00000155858.5	LSM11	5	157170719	157187717	16998	locus784	0.501624	0.0100682	0.615932	0.0110477	0.037356	0.0495042	45	48	48	1922	-0.041245	-0.0105719	0.967101	0.0110477	0.037356	0.0495042	45	48	48	2604
ENSG00000110074.10	FOXRED1	11	126139048	126148021	8973	locus1518	-0.561304	-0.0065759	0.574591	0.0199571	0.0836401	0.0023467	18	18	18	1838	0.0401279	0.000370889	0.967991	0.0199571	0.0836401	0.0023467	18	18	18	2605
ENSG00000103942.12	HOMER2	15	83517735	83621472	103737	locus1864	0.36585	0.00426049	0.714477	0.0243263	0.0486451	0.0203008	20	20	20	2115	-0.0397255	-0.00202653	0.968312	0.0243263	0.0486451	0.0203008	20	20	20	2606
ENSG00000215808.2	LINC01139	1	238643683	238649317	5634	locus177	1.61244	0.00871652	0.106867	0.0988352	0.0696372	0.00441373	77	80	80	700	0.0387968	0.00525246	0.969052	0.0988352	0.0696372	0.00441373	77	80	80	2607
ENSG00000066923.17	STAG3	7	99775346	99812010	36664	locus1020	3.17437	0.0252911	0.00150162	0.0420311	0.299379	2.80007e-10	39	39	39	127	-0.0369307	-0.00213903	0.97054	0.0420311	0.299379	2.80007e-10	39	39	39	2608
ENSG00000116874.11	WARS2	1	119573838	119683295	109457	locus99	-0.325092	-0.00160772	0.745111	0.0892731	0.341928	2.41106e-11	16	17	17	2184	-0.0368174	-0.000982133	0.970631	0.0892731	0.341928	2.41106e-11	16	17	17	2609
ENSG00000064726.9	BTBD1	15	83685180	83736004	50824	locus1864	-1.37154	-0.0144155	0.170207	0.0323752	0.16704	1.0025e-05	83	85	85	905	-0.0360717	0.000712764	0.971225	0.0323752	0.16704	1.0025e-05	83	85	85	2610
ENSG00000059122.16	FLYWCH1	16	2961931	3001209	39278	locus1895	-0.502229	-0.00207054	0.615506	0.197263	0.626447	1.7616e-27	12	13	13	1921	-0.0357443	-0.00063422	0.971486	0.197263	0.626447	1.7616e-27	12	13	13	2611
ENSG00000261824.6	LINC00662	19	28281400	28284848	3448	locus2157	-0.504814	-0.0118834	0.613689	0.00523767	0.0354961	0.0492633	27	28	28	1917	0.0357353	-0.0142327	0.971493	0.00523767	0.0354961	0.0492633	27	28	28	2612
ENSG00000172986.12	GXYLT2	3	72937196	73026066	88870	locus427	0.366	0.00330485	0.714365	0.0225234	0.095676	0.0013116	23	26	26	2114	-0.0350666	-0.00315077	0.972027	0.0225234	0.095676	0.0013116	23	26	26	2613
ENSG00000205929.10	C21orf62	21	34162983	34186013	23030	locus2289	0.0795574	-0.000143144	0.936589	0.0806607	0.0857395	0.0018532	59	60	60	2561	-0.0342444	-0.00515513	0.972682	0.0782382	0.0857395	0.0018532	58	60	60	2614
ENSG00000071894.16	CPSF1	8	145618445	145634719	16274	locus1186	2.72574	0.00996135	0.00641574	0.254684	0.660616	3.88019e-31	14	14	14	209	0.0325096	0.000287424	0.974066	0.254684	0.660616	3.88019e-31	14	14	14	2615
ENSG00000162881.6	OXER1	2	42989638	42991401	1763	locus227	-0.858971	-0.0130036	0.390356	0.0141311	0.118258	0.000333338	30	34	34	1438	-0.0320573	-0.00233304	0.974426	0.0141311	0.118258	0.000333338	30	34	34	2616
ENSG00000196456.11	ZNF775	7	150076418	150095718	19300	locus1053	0.335276	0.00436503	0.737417	0.0168994	0.0474737	0.0271488	29	33	33	2164	-0.0319697	0.000689576	0.974496	0.0148422	0.0474737	0.0271488	27	33	33	2617
ENSG00000088298.12	EDEM2	20	33703166	33735139	31973	locus2231	-2.93648	-0.0745915	0.00331962	0.00555291	0.0508355	0.0162222	11	11	11	165	-0.0301732	-0.00240082	0.975929	0.00555291	0.0508355	0.0162222	11	11	11	2618
ENSG00000134323.11	MYCN	2	16080671	16087125	6454	locus203	0.0672779	0.000348846	0.94636	0.0217147	0.188138	2.71974e-06	24	27	27	2578	0.0300611	0.000527295	0.976018	0.0217147	0.188138	2.71974e-06	24	27	27	2619
ENSG00000110987.8	BCL7A	12	122459789	122499950	40161	locus1626	2.42143	0.0441162	0.0154596	0.00817691	0.0485996	0.0232215	15	15	15	295	0.0290346	-0.0111422	0.976837	0.00817691	0.0485996	0.0232215	15	15	15	2620
ENSG00000196724.12	ZNF418	19	58433249	58446770	13521	locus2195	-0.389497	-0.00756061	0.696909	0.00790923	0.118736	0.000260433	10	11	11	2081	0.0288901	0.00132211	0.976952	0.00790923	0.118736	0.000260433	10	11	11	2621
ENSG00000180185.11	FAHD1	16	1877224	1890203	12979	locus1894	-2.01746	-0.0107778	0.0436475	0.0918576	0.382705	2.24964e-13	75	78	78	446	-0.0281911	-0.000593332	0.97751	0.0918576	0.382705	2.24964e-13	75	78	78	2622
ENSG00000204301.6	NOTCH4	6	3505440	3534689	29249	locus810	-1.40902	-0.0348311	0.15883	0.00504618	0.0394081	0.0423974	29	30	30	866	0.0280744	0.0361937	0.977603	2.48775e-05	0.0394081	0.0423974	1	30	30	2623
ENSG00000117748.9	RPA2	1	28218035	28241308	23273	locus28	-1.40662	-0.00931522	0.159541	0.0680402	0.441207	3.64144e-16	12	13	13	868	0.0277648	0.000519812	0.97785	0.0680402	0.441207	3.64144e-16	12	13	13	2624
ENSG00000120063.9	GNA13	17	63005406	63052858	47452	locus2032	0.359676	0.00184369	0.719089	0.0332231	0.0826758	0.00314039	59	68	68	2126	0.0275909	-0.000643642	0.977988	0.0332231	0.0826758	0.00314039	59	68	68	2625
ENSG00000121988.17	ZRANB3	2	135954538	136288788	334250	locus288	1.21683	0.00774788	0.223669	0.0664523	0.167015	1.19446e-05	141	145	145	1062	-0.0270674	-0.00328104	0.978406	0.0648903	0.167015	1.19446e-05	139	145	145	2626
ENSG00000243896.3	OR2A7	7	143955788	143956721	933	locus1049	0.278421	0.0019537	0.780689	0.0280225	0.111976	0.00048242	6	7	7	2260	0.0250982	0.0020111	0.979977	0.0280225	0.111976	0.00048242	6	7	7	2627
ENSG00000090512.11	FETUB	3	186353757	186370930	17173	locus506	0.138009	0.00147756	0.890233	0.0192415	0.125167	0.000105581	10	10	10	2469	-0.0249269	-0.00171906	0.980113	0.0192415	0.125167	0.000105581	10	10	10	2628
ENSG00000225434.2	LINC01504	9	74920351	74958126	37775	locus1238	0.629707	0.00621458	0.528886	0.0269384	0.265893	3.788e-09	11	15	15	1743	-0.023054	0.000807345	0.981607	0.0259373	0.265893	3.788e-09	10	15	15	2629
ENSG00000136810.12	TXN	9	113006089	113018787	12698	locus1276	1.34457	0.0253555	0.178764	0.00873953	0.0836595	0.00219772	19	19	19	929	-0.0228548	0.00573113	0.981766	0.00873953	0.0836595	0.00219772	19	19	19	2630
ENSG00000167862.9	MRPL58	17	73008764	73017356	8592	locus2043	-1.98638	-0.021789	0.0469916	0.0254476	0.105094	0.000280928	39	39	39	461	-0.0226226	-0.000238093	0.981951	0.0254476	0.105094	0.000280928	39	39	39	2631
ENSG00000136098.16	NEK3	13	52706778	52733996	27218	locus1667	0.783279	0.0344696	0.433463	0.000950006	0.102507	0.000890551	9	12	12	1531	0.0225835	0.0254526	0.981982	0.000950006	0.102507	0.000890551	9	12	12	2632
ENSG00000150456.10	EEF1AKMT1	13	21302869	21348100	45231	locus1640	1.35947	0.0256029	0.173998	0.00882119	0.0544535	0.0160875	30	32	32	916	-0.0222817	0.00444824	0.982223	0.00882119	0.0544535	0.0160875	30	32	32	2633
ENSG00000072422.16	RHOBTB1	10	62629195	62761198	132003	locus1356	1.33434	0.0152516	0.182093	0.0173142	0.107003	0.000602389	55	55	55	938	0.0222669	0.00407962	0.982235	0.0173142	0.107003	0.000602389	55	55	55	2634
ENSG00000121067.17	SPOP	17	47676245	47755525	79280	locus2020	0.0889781	0.0012127	0.929099	0.0217435	0.052385	0.0172266	31	34	34	2548	-0.0217514	-0.000484364	0.982646	0.0217435	0.052385	0.0172266	31	34	34	2635
ENSG00000158865.12	SLC5A11	16	24857183	24922949	65766	locus1922	-0.0256051	-0.000322987	0.979572	0.0156725	0.123121	0.000168617	21	21	21	2647	0.0209045	0.000345085	0.983322	0.0156725	0.123121	0.000168617	21	21	21	2636
ENSG00000181754.6	AMIGO1	1	110046799	110052349	5550	locus92	2.99469	0.0318984	0.00274728	0.0286245	0.339876	1.79176e-12	37	38	38	152	-0.0203528	-0.00217379	0.983762	0.0203108	0.339876	1.79176e-12	36	38	38	2637
ENSG00000250786.1	SNHG18	5	9546311	9550409	4098	locus679	1.45313	0.0104381	0.146187	0.0528435	0.0406995	0.0309546	31	34	34	829	-0.0200434	-0.000382293	0.984009	0.0485185	0.0406995	0.0309546	30	34	34	2638
ENSG00000123643.12	SLC36A1	5	150827163	150871940	44777	locus777	0.8326	0.00754381	0.40507	0.0374078	0.251498	1.5235e-08	12	12	12	1480	0.0188402	0.00083576	0.984969	0.0374078	0.251498	1.5235e-08	12	12	12	2639
ENSG00000196172.9	ZNF681	19	23921996	23941693	19697	locus2156	-0.0455905	-0.00180499	0.963637	0.0399338	0.0515263	0.0190015	17	20	20	2609	-0.018531	0.00137431	0.985215	0.0399338	0.0515263	0.0190015	17	20	20	2640
ENSG00000151414.14	NEK7	1	198126127	198291548	165421	locus144	-0.0856981	-0.00188063	0.931706	0.0048488	0.0939285	0.00134981	22	23	23	2551	-0.0183067	-0.00347103	0.985394	0.0048488	0.0939285	0.00134981	22	23	23	2641
ENSG00000106333.12	PCOLCE	7	100199985	100205798	5813	locus1020	0.73231	0.0129612	0.46398	0.0115089	0.0401651	0.0391174	13	14	14	1605	-0.0180441	-0.00370146	0.985604	0.0115089	0.0401651	0.0391174	13	14	14	2642
ENSG00000164253.13	WDR41	5	76726757	76788141	61384	locus725	-0.930877	-0.00645954	0.351917	0.0749211	0.320727	1.29201e-11	56	62	62	1344	0.0169939	0.00442588	0.986441	0.0749211	0.320727	1.29201e-11	56	62	62	2643
ENSG00000092295.11	TGM1	14	24718319	24732383	14064	locus1727	0.00762921	-5.85446e-05	0.993913	0.018305	0.0765652	0.00207711	28	29	29	2675	-0.0166364	-0.000484511	0.986727	0.018305	0.0765652	0.00207711	28	29	29	2644
ENSG00000168038.10	ULK4	3	41288089	42003595	715506	locus407	1.93355	0.00872787	0.0531685	0.167054	0.334624	3.16595e-11	106	107	107	500	-0.0162171	-0.000299451	0.987061	0.164358	0.334624	3.16595e-11	105	107	107	2645
ENSG00000076258.9	FMO4	1	171283321	171311223	27902	locus122	0.519268	0.00592224	0.603574	0.0224912	0.136726	9.81855e-05	56	58	58	1899	0.0160456	0.00289277	0.987198	0.0220199	0.136726	9.81855e-05	55	58	58	2646
ENSG00000165929.12	TC2N	14	92246089	92333880	87791	locus1783	0.328673	0.00317115	0.742403	0.0269998	0.135925	0.000105076	7	7	7	2178	-0.0159147	-2.45041e-05	0.987302	0.0269998	0.135925	0.000105076	7	7	7	2647
ENSG00000100350.14	FOXRED2	22	36883238	36903087	19849	locus2332	0.167251	0.00184013	0.867173	0.0209285	0.128225	9.8509e-05	8	9	9	2419	-0.015525	-0.000977358	0.987613	0.0114037	0.128225	9.8509e-05	7	9	9	2648
ENSG00000167232.13	ZNF91	19	23540497	23578273	37776	locus2156	-0.189565	-0.00157355	0.84965	0.0736107	0.133388	5.00669e-05	114	124	124	2391	0.0152839	-0.000139674	0.987806	0.0716984	0.133388	5.00669e-05	113	124	124	2649
ENSG00000188803.14	SHISA6	17	11144529	11467380	322851	locus1988	0.504809	0.0178905	0.613693	0.00282636	0.112179	0.000408236	5	5	5	1918	-0.0148723	-0.00183749	0.988134	0.00282636	0.112179	0.000408236	5	5	5	2650
ENSG00000156222.11	SLC28A1	15	85427892	85489029	61137	locus1865	0.662247	0.0126066	0.507813	0.00944059	0.0882911	0.0010159	7	8	8	1694	-0.0140825	-0.00106353	0.988764	0.00944059	0.0882911	0.0010159	7	8	8	2651
ENSG00000130714.15	POMT1	9	134378304	134399186	20882	locus1295	0.856249	0.0199042	0.39186	0.00455777	0.0770725	0.0042352	11	13	13	1448	-0.0139277	0.0286261	0.988888	0.00455777	0.0770725	0.0042352	11	13	13	2652
ENSG00000120437.8	ACAT2	6	160183076	160200144	17068	locus932	0.63702	0.0129406	0.524112	0.00729594	0.0909181	0.00157722	9	11	11	1726	-0.013871	-0.000432493	0.988933	0.00729594	0.0909181	0.00157722	9	11	11	2653
ENSG00000146243.13	IRAK1BP1	6	79577267	79612819	35552	locus879	-4.62307	-0.055324	3.78104e-06	0.0225765	0.171981	7.98792e-06	16	19	19	39	-0.0136945	-0.000931484	0.989074	0.0225765	0.171981	7.98792e-06	16	19	19	2654
ENSG00000165661.16	QSOX2	9	139098182	139137658	39476	locus1301	2.30805	0.0341086	0.0209962	0.0158456	0.17368	8.54157e-06	5	5	5	334	0.0130686	0.00071766	0.989573	0.0158456	0.17368	8.54157e-06	5	5	5	2655
ENSG00000234880.1	LINC00163	21	46409778	46414001	4223	locus2304	-1.12392	-0.0100714	0.261047	0.0371153	0.084899	0.00131777	17	18	18	1152	0.0128921	0.00186771	0.989714	0.0371153	0.084899	0.00131777	17	18	18	2656
ENSG00000184402.14	SS18L1	20	60718824	60757570	38746	locus2262	-0.333557	-0.00282764	0.738714	0.0444591	0.121224	0.000235048	56	58	58	2167	0.0125297	0.00167176	0.990003	0.0444591	0.121224	0.000235048	56	58	58	2657
ENSG00000111254.7	AKAP3	12	4724673	4758213	33540	locus1533	0.52256	0.00641204	0.60128	0.0201492	0.372813	9.05742e-13	9	10	10	1891	0.0119211	-0.000122607	0.990489	0.0201492	0.372813	9.05742e-13	9	10	10	2658
ENSG00000164106.7	SCRG1	4	174305851	174440295	134444	locus652	-0.829727	-0.010464	0.406693	0.0240832	0.0462001	0.0296775	53	55	55	1488	0.0110085	-0.00256984	0.991217	0.0240832	0.0462001	0.0296775	53	55	55	2659
ENSG00000108963.17	DPH1	17	1933446	1947192	13746	locus1976	0.647121	0.00868645	0.517554	0.0172626	0.144697	4.60686e-05	11	12	12	1711	0.0108696	0.000522715	0.991327	0.0172626	0.144697	4.60686e-05	11	12	12	2660
ENSG00000169826.7	CSGALNACT2	10	43633892	43680754	46862	locus1339	-2.2098	-0.0120216	0.027119	0.0997717	0.500284	1.90993e-20	30	31	31	376	0.0107831	0.000257602	0.991397	0.0997717	0.500284	1.90993e-20	30	31	31	2661
ENSG00000204351.11	SKIV2L	6	3436707	3447283	10576	locus810	0.0192361	-0.000915367	0.984653	0.0748409	0.250881	3.53465e-09	67	69	69	2656	-0.0102856	0.000898437	0.991793	0.0214365	0.250881	3.53465e-09	22	69	69	2662
ENSG00000166173.10	LARP6	15	71121469	71146496	25027	locus1854	1.15889	0.0158322	0.2465	0.0136179	0.116467	0.000338124	32	36	36	1115	-0.00980388	-0.0022613	0.992178	0.0136179	0.116467	0.000338124	32	36	36	2663
ENSG00000259129.5	LINC00648	14	48234155	48264217	30062	locus1746	-0.451432	-0.00225133	0.651678	0.162602	0.242292	3.09354e-08	92	97	97	1987	0.00959183	0.000508169	0.992347	0.162451	0.242292	3.09354e-08	91	97	97	2664
ENSG00000135678.11	CPM	12	69244954	69357020	112066	locus1585	-0.0436635	1.82525e-05	0.965173	0.0868615	0.178869	7.73201e-06	34	36	36	2611	0.00885304	0.000281485	0.992936	0.0868615	0.178869	7.73201e-06	34	36	36	2665
ENSG00000155085.15	AK9	6	109814058	110012415	198357	locus899	-1.08137	-0.0123998	0.279531	0.0234551	0.0743125	0.004794	18	19	19	1197	0.0085979	-0.000123283	0.99314	0.0234551	0.0743125	0.004794	18	19	19	2666
ENSG00000127418.14	FGFRL1	4	1005413	1020686	15273	locus521	-1.44672	-0.043767	0.147977	0.0031753	0.0527806	0.0146404	30	34	34	833	-0.00849833	-0.00612062	0.993219	0.0031753	0.0527806	0.0146404	30	34	34	2667
ENSG00000188997.7	KCTD21	11	77882294	77899672	17378	locus1475	0.64516	0.00468507	0.518823	0.0525765	0.162766	1.44182e-05	28	32	32	1716	-0.00837574	0.00417474	0.993317	0.0525765	0.162766	1.44182e-05	28	32	32	2668
ENSG00000215018.9	COL28A1	7	7397505	7575504	177999	locus950	-0.0034899	0.00059035	0.997215	0.0183185	0.0634787	0.00957201	18	21	21	2685	-0.00727687	0.00285069	0.994194	0.0183185	0.0634787	0.00957201	18	21	21	2669
ENSG00000145781.8	COMMD10	5	115420721	115628984	208263	locus752	0.210311	0.00184955	0.833425	0.0474951	0.195542	4.73088e-07	95	97	97	2355	-0.0065508	-0.000740858	0.994773	0.0474951	0.195542	4.73088e-07	95	97	97	2670
ENSG00000175161.13	CADM2	3	85553765	86123579	569814	locus436	0.601106	0.00473473	0.547769	0.0495313	0.230744	1.61767e-07	29	29	29	1773	-0.00549943	0.000346829	0.995612	0.0187729	0.230744	1.61767e-07	27	29	29	2671
ENSG00000137145.20	DENND4C	9	19230690	19374277	143587	locus1214	0.43993	0.00636057	0.659988	0.0140145	0.0498614	0.0211126	24	27	27	2003	-0.00537575	0.00421948	0.995711	0.0140145	0.0498614	0.0211126	24	27	27	2672
ENSG00000196358.10	NTNG2	9	135037444	135119911	82467	locus1296	-1.6824	-0.0142759	0.0924918	0.0506516	0.0422997	0.0337464	106	116	116	653	-0.00535577	0.00283489	0.995727	0.0506516	0.0422997	0.0337464	106	116	116	2673
ENSG00000124140.13	SLC12A5	20	44650324	44688789	38465	locus2242	-1.06388	-0.0457851	0.287384	0.00217942	0.0860518	0.00260082	13	13	13	1214	-0.00533016	0.0124745	0.995747	0.00217942	0.0860518	0.00260082	13	13	13	2674
ENSG00000198105.13	ZNF248	10	38047465	38147012	99547	locus1336	-0.0319595	-0.00127158	0.974504	0.010244	0.140677	2.28474e-05	93	93	93	2636	0.00445265	0.00193386	0.996447	0.00976866	0.140677	2.28474e-05	91	93	93	2675
ENSG00000274512.5	TBC1D3L	17	34581084	34808058	226974	locus2009	1.53963	0.0102812	0.12365	0.0740231	0.341379	3.15455e-11	8	10	10	749	-0.00444715	0.000462458	0.996452	0.0740231	0.341379	3.15455e-11	8	10	10	2676
ENSG00000105204.13	DYRK1B	19	40315986	40324873	8887	locus2170	1.38134	0.0131161	0.167173	0.0392529	0.0371576	0.0464986	60	66	66	896	0.00418299	-0.00534639	0.996662	0.0392529	0.0371576	0.0464986	60	66	66	2677
ENSG00000163945.15	UVSSA	4	1340995	1381837	40842	locus521	-0.156629	-0.00346196	0.875537	0.0138411	0.154579	1.87433e-05	20	20	20	2438	-0.00406932	0.00184035	0.996753	0.0138411	0.154579	1.87433e-05	20	20	20	2678
ENSG00000178425.13	NT5DC1	6	116422015	116570660	148645	locus903	1.14321	0.0137658	0.252952	0.0241324	0.0353236	0.0493332	91	97	97	1133	-0.00382347	-0.00880337	0.996949	0.0241324	0.0353236	0.0493332	91	97	97	2679
ENSG00000116688.16	MFN2	1	12040237	12073572	33335	locus14	0.145095	0.00331675	0.884636	0.00869004	0.0790931	0.0023211	12	14	14	2453	0.00317635	0.00193004	0.997466	0.00869004	0.0790931	0.0023211	12	14	14	2680
ENSG00000093183.13	SEC22C	3	42589460	42642570	53110	locus408	-1.2785	-0.017313	0.201074	0.0142832	0.135202	6.23355e-05	38	38	38	999	0.00290337	-0.001223	0.997683	0.0142832	0.135202	6.23355e-05	38	38	38	2681
ENSG00000219200.11	RNASEK	17	6915735	6917852	2117	locus1982	0.263894	0.0119715	0.791862	0.00318514	0.0357063	0.0350043	17	17	17	2282	0.00217039	-0.048951	0.998268	0.00318514	0.0357063	0.0350043	17	17	17	2682
ENSG00000245149.3	RNF139-AS1	8	125474737	125486804	12067	locus1167	0.0148087	-0.000927657	0.988185	0.0358715	0.0617015	0.0097217	101	103	103	2661	-0.00179125	0.00281508	0.998571	0.0358715	0.0617015	0.0097217	101	103	103	2683
ENSG00000172167.7	MTBP	8	121457658	121535876	78218	locus1163	-0.427838	-0.00458648	0.668769	0.0295041	0.180966	3.19869e-06	24	24	24	2031	-0.00123767	0.000414565	0.999012	0.0295041	0.180966	3.19869e-06	24	24	24	2684
ENSG00000189171.14	S100A13	1	153591274	153606837	15563	locus106	-0.801562	-0.00936783	0.422806	0.0251387	0.209768	5.83935e-07	29	29	29	1513	0.000437355	-0.000133655	0.999651	0.0251387	0.209768	5.83935e-07	29	29	29	2685
ENSG00000189134.3	NKAPL	6	28227074	28228736	1662	locus830	4.95944	0.08376	7.06954e-07	0.0109923	0.118361	0.000347348	3	3	3	33	NA	NA	NA	NA	NA	NA	NA	NA	NA	NA
ENSG00000234127.8	TRIM26	6	1445146	1474104	28958	locus808	4.00681	0.0609185	6.15452e-05	0.0142228	0.0808039	0.00335362	29	30	30	63	NA	NA	NA	NA	NA	NA	NA	NA	NA	NA
ENSG00000196260.4	SFTA2	6	2193239	2194057	818	locus809	-3.05245	-0.0180983	0.00226981	0.0931455	0.300355	1.06942e-09	13	13	13	141	NA	NA	NA	NA	NA	NA	NA	NA	NA	NA
ENSG00000204632.11	HLA-G	6	1310141	1314702	4561	locus808	-2.8105	-0.0140012	0.00494651	0.124284	0.144682	4.82915e-05	66	71	71	190	NA	NA	NA	NA	NA	NA	NA	NA	NA	NA
ENSG00000228022.5	HCG20	6	2028383	2054115	25732	locus809	-2.23511	-0.0341627	0.0254099	0.0134196	0.154381	3.37585e-05	12	12	12	360	NA	NA	NA	NA	NA	NA	NA	NA	NA	NA
ENSG00000204618.8	RNF39	6	1336635	1342221	5586	locus808	0.269576	0.00155948	0.787487	0.0446458	0.291979	7.04335e-10	29	33	33	2272	NA	NA	NA	NA	NA	NA	NA	NA	NA	NA

### Sheet: TableS10m -SubstNig
Supplementary Table 10m. Results of S-PrediXcan transcriptomic wide analysis based on GTEx8 brain tissues Note: all columns with x suffixes denote results for General Cognitive Ability and all columns with a suffixes denote results for Non-Cognitive Skills pred_perf_r2: (cross-validated) R2 of tissue model's correlation to gene's measured transcriptome (prediction performance); pred_perf_pval: pval of tissue model's correlation to gene's measured transcriptome (prediction performance); n_snps_used: number of snps from GWAS that got used in S-PrediXcan analysis; n_snps_in_cov: number of snps in the covariance matrix; n_snps_in_model: number of snps in the model; var_g: variance of the gene expression, calculated as W' * G * W (where W is the vector of SNP weights in a gene's model, W' is its transpose, and G is the covariance matrix) Annotation: Substantia Nigra
ensGENE	GENEid	CHR	START	END	KBSPAN	ldsegment	zscore.x	effect_size.x	pvalue.x	var_g.x	pred_perf_r2.x	pred_perf_pval.x	n_snps_used.x	n_snps_in_cov.x	n_snps_in_model.x	gene.rank.x	zscore.y	effect_size.y	pvalue.y	var_g.y	pred_perf_r2.y	pred_perf_pval.y	n_snps_used.y	n_snps_in_cov.y	n_snps_in_model.y	gene.rank.y
ENSG00000101745.16	ANKRD12	18	9136778	9285983	149205	locus2067	-2.38515	-0.041462	0.0170723	0.00937504	0.03806	0.037146	12	15	15	312	5.51073	0.350794	3.5734e-08	0.00937504	0.03806	0.037146	12	15	15	1
ENSG00000176209.11	SMIM19	8	42396290	42410338	14048	locus1111	0.569694	0.0111245	0.568885	0.0070402	0.131677	9.07589e-05	14	17	17	1818	-5.18096	-0.359596	2.20744e-07	0.0070402	0.131677	9.07589e-05	14	17	17	2
ENSG00000186792.16	HYAL3	3	50330262	50336836	6574	locus411	1.88468	0.0144403	0.0594733	0.0534151	0.290768	2.1184e-10	18	19	19	528	5.08213	0.144309	3.7323e-07	0.0499527	0.290768	2.1184e-10	17	19	19	3
ENSG00000203872.6	C6orf163	6	88054530	88075181	20651	locus885	-0.314563	-0.00445099	0.753093	0.0146422	0.0814165	0.00359648	21	21	21	2200	4.87018	0.25561	1.11498e-06	0.0146422	0.0814165	0.00359648	21	21	21	4
ENSG00000141458.12	NPC1	18	21111405	21166470	55065	locus2074	3.1839	0.197484	0.00145303	0.000781756	0.098543	0.00123579	11	12	12	125	4.52323	0.998034	6.09024e-06	0.000781756	0.098543	0.00123579	11	12	12	5
ENSG00000055955.15	ITIH4	3	52847005	52864717	17712	locus412	4.71786	0.032403	2.38339e-06	0.0579001	0.33044	7.31407e-11	33	35	35	37	-4.44277	-0.111884	8.88073e-06	0.0518323	0.33044	7.31407e-11	32	35	35	6
ENSG00000109919.9	MTCH2	11	47638857	47664206	25349	locus1457	-3.30923	-0.0347948	0.000935528	0.0249929	0.11738	8.94494e-05	30	31	31	110	4.24309	0.164614	2.20462e-05	0.0249929	0.11738	8.94494e-05	30	31	31	7
ENSG00000162620.15	LRRIQ3	1	74491701	74663860	172159	locus63	-2.23117	-0.00920709	0.0256702	0.137976	0.418489	1.0923e-14	50	57	57	363	-4.23447	-0.0661461	2.29088e-05	0.135059	0.418489	1.0923e-14	49	57	57	8
ENSG00000164068.15	RNF123	3	49726989	49758962	31973	locus411	-9.48554	-0.289456	2.41141e-21	0.00349028	0.0441597	0.0323252	33	35	35	1	-4.1956	-0.553911	2.72154e-05	0.00231335	0.0441597	0.0323252	32	35	35	9
ENSG00000132507.17	EIF5A	17	7210317	7215782	5465	locus1983	-0.564262	-0.0079592	0.572576	0.0171098	0.0925362	0.00179199	10	11	11	1832	4.10392	0.198898	4.06204e-05	0.0171098	0.0925362	0.00179199	10	11	11	10
ENSG00000092036.18	HAUS4	14	23415436	23426351	10915	locus1726	-1.28895	-0.00990659	0.197414	0.0562752	0.361509	2.76304e-12	25	25	25	985	-3.95796	-0.105052	7.55917e-05	0.0562752	0.361509	2.76304e-12	25	25	25	11
ENSG00000173540.12	GMPPB	3	49757348	49761384	4036	locus411	-4.57777	-0.0294532	4.69967e-06	0.098837	0.345112	2.43485e-12	24	24	24	40	-3.92177	-0.0938691	8.79024e-05	0.0934513	0.345112	2.43485e-12	23	24	24	12
ENSG00000166278.14	C2	6	3151141	3199037	47896	locus810	2.63239	0.174069	0.00847872	0.000686336	0.106345	0.000581447	2	3	3	227	-3.78432	-6.44979	0.000154129	1.47201e-05	0.106345	0.000581447	1	3	3	13
ENSG00000169684.13	CHRNA5	15	78857861	78887611	29750	locus1860	2.53165	0.0186837	0.0113527	0.0565972	0.223719	1.51467e-08	30	34	34	260	-3.70625	-0.0994719	0.00021035	0.0565972	0.223719	1.51467e-08	30	34	34	14
ENSG00000122359.17	ANXA11	10	81910644	81965564	54920	locus1371	-2.87425	-0.0243165	0.00404984	0.0404976	0.333545	5.25875e-11	49	50	50	177	3.70279	0.112509	0.000213238	0.0400013	0.333545	5.25875e-11	44	50	50	15
ENSG00000164088.17	PPM1M	3	52279774	52284615	4841	locus412	-5.08432	-0.0529118	3.68951e-07	0.0263467	0.13002	0.000118291	20	20	20	28	3.70192	0.143812	0.000213978	0.0235755	0.13002	0.000118291	18	20	20	16
ENSG00000140598.13	EFL1	15	82422560	82555104	132544	locus1864	4.63578	0.0618478	3.55596e-06	0.0176347	0.0611882	0.0120486	24	25	25	38	-3.68441	-0.185362	0.000229231	0.0158891	0.0611882	0.0120486	23	25	25	17
ENSG00000171574.17	ZNF584	19	58920015	58929692	9677	locus2196	3.97936	0.0414869	6.91017e-05	0.0266893	0.193439	2.66159e-06	20	20	20	67	-3.60558	-0.130768	0.000311459	0.0266893	0.193439	2.66159e-06	20	20	20	18
ENSG00000139697.13	SBNO1	12	123773655	123849394	75739	locus1626	-0.213388	-0.00369371	0.831024	0.0130596	0.0693583	0.0046907	14	14	14	2351	-3.58414	-0.175639	0.000338185	0.0130596	0.0693583	0.0046907	14	14	14	19
ENSG00000206344.7	HCG27	6	2547502	2553759	6257	locus809	-2.34012	-0.00953115	0.0192775	0.247095	0.0430037	0.0338464	145	167	167	326	-3.58245	-0.207362	0.000340387	0.00942101	0.0430037	0.0338464	9	167	167	20
ENSG00000086205.16	FOLH1	11	49166643	49230154	63511	locus1459	1.74642	0.0534673	0.0807383	0.00333482	0.114745	0.000276702	8	11	11	611	-3.57698	-0.36734	0.00034759	0.00333482	0.114745	0.000276702	8	11	11	21
ENSG00000204308.7	RNF5	6	3489005	3491394	2389	locus810	-1.06301	-0.0192484	0.287779	0.00872572	0.114644	0.000303088	22	24	24	1215	3.54692	0.483366	0.000389762	0.00212569	0.114644	0.000303088	5	24	24	22
ENSG00000214435.7	AS3MT	10	104629226	104661655	32429	locus1391	-2.12447	-0.0159439	0.0336306	0.052825	0.223335	9.25265e-08	12	12	12	406	3.54268	0.093977	0.00039609	0.052825	0.223335	9.25265e-08	12	12	12	23
ENSG00000122687.17	MRM2	7	2273829	2281840	8011	locus943	1.20555	0.00898905	0.227992	0.0479146	0.278028	4.77888e-10	29	31	31	1079	-3.49831	-0.0988132	0.000468212	0.0479146	0.278028	4.77888e-10	29	31	31	24
ENSG00000233276.3	GPX1	3	49394603	49396033	1430	locus411	-3.72076	-0.137023	0.000198623	0.00287733	0.036421	0.0467643	2	2	2	79	-3.47367	-0.45262	0.000513386	0.00287733	0.036421	0.0467643	2	2	2	25
ENSG00000145020.15	AMT	3	49454210	49459906	5696	locus411	2.17856	0.031095	0.0293646	0.0171827	0.150794	2.07375e-05	14	14	14	390	3.43678	0.175128	0.000588665	0.0171827	0.150794	2.07375e-05	14	14	14	26
ENSG00000091831.22	ESR1	6	151977806	152424408	446602	locus925	0.313168	0.00350871	0.754153	0.0214549	0.13446	0.000103215	24	26	26	2201	3.38239	0.149044	0.000718589	0.0214549	0.13446	0.000103215	24	26	26	27
ENSG00000187987.9	ZSCAN23	6	28400431	28411268	10837	locus830	3.57692	0.0257675	0.000347664	0.0562863	0.101173	0.000445597	26	26	26	88	-3.3729	-0.112903	0.000743822	0.0343643	0.101173	0.000445597	15	26	26	28
ENSG00000085514.15	PILRA	7	99971109	99997716	26607	locus1020	-2.2126	-0.0314374	0.026925	0.0140449	0.263021	1.14339e-08	24	24	24	372	-3.35495	-0.169144	0.000793806	0.0140449	0.263021	1.14339e-08	24	24	24	29
ENSG00000077522.12	ACTN2	1	236849753	236927927	78174	locus176	0.995683	0.00891842	0.319404	0.029504	0.217621	3.20956e-07	21	21	21	1283	-3.34198	-0.121133	0.000831822	0.0281161	0.217621	3.20956e-07	20	21	21	30
ENSG00000157578.13	LCA5L	21	40777653	40817704	40051	locus2296	3.10219	0.0128062	0.00192095	0.171207	0.359593	1.06986e-12	70	72	72	134	-3.32779	-0.0512676	0.000875365	0.15309	0.359593	1.06986e-12	68	72	72	31
ENSG00000186510.11	CLCNKA	1	16348530	16360545	12015	locus17	-3.38195	-0.023516	0.00071974	0.0617717	0.354306	3.57018e-12	8	9	9	101	3.28215	0.0812847	0.0010302	0.0617717	0.354306	3.57018e-12	8	9	9	32
ENSG00000204536.13	CCHCR1	6	2492151	2507931	15780	locus809	2.06592	0.0273048	0.0388363	0.0183252	0.110318	0.000514402	26	26	26	431	-3.2814	-0.903166	0.00103295	0.000513544	0.110318	0.000514402	2	26	26	33
ENSG00000198502.5	HLA-DRB5	6	32485129	32498064	12935	locus842	0.0596552	0.000373403	0.95243	0.156985	0.604183	2.62938e-25	76	83	83	2583	3.24299	0.212734	0.00118281	0.0092784	0.604183	2.62938e-25	11	83	83	34
ENSG00000204642.13	HLA-F	6	991650	1153113	161463	locus808	2.24912	0.0266295	0.0245051	0.0203243	0.0558021	0.0146899	39	51	51	352	-3.22315	-1.91478	0.00126787	0.00013525	0.0558021	0.0146899	2	51	51	35
ENSG00000127951.6	FGL2	7	76822685	76829136	6451	locus1004	3.98397	0.0847572	6.77729e-05	0.00752	0.0830873	0.00231988	9	9	9	66	-3.21011	-0.240164	0.00132683	0.00752	0.0830873	0.00231988	9	9	9	36
ENSG00000164597.13	COG5	7	106841816	107204365	362549	locus1026	1.70755	0.0195853	0.0877195	0.0203421	0.0576263	0.013856	47	49	49	634	-3.20694	-0.137701	0.00134154	0.0203421	0.0576263	0.013856	47	49	49	37
ENSG00000182896.12	TMEM95	17	7258474	7260538	2064	locus1983	-2.36279	-0.0348867	0.0181381	0.0163488	0.0969663	0.000953423	8	8	8	320	3.20621	0.159889	0.00134497	0.0163488	0.0969663	0.000953423	8	8	8	38
ENSG00000161618.9	ALDH16A1	19	49956481	49974307	17826	locus2181	-4.06281	-0.0403784	4.84864e-05	0.034805	0.248833	5.61303e-08	24	24	24	59	3.20354	0.110666	0.00135747	0.034805	0.248833	5.61303e-08	24	24	24	39
ENSG00000121716.20	PILRB	7	99955625	99965454	9829	locus1020	-2.30598	-0.0100183	0.0211115	0.153811	0.665021	2.99373e-31	38	40	40	336	-3.17631	-0.049446	0.00149163	0.153811	0.665021	2.99373e-31	38	40	40	40
ENSG00000141013.16	GAS8	16	90086036	90111379	25343	locus1972	3.81746	0.0233508	0.000134835	0.0685093	0.136778	8.01174e-05	43	45	45	75	-3.15325	-0.065432	0.00161463	0.0675191	0.136778	8.01174e-05	42	45	45	41
ENSG00000146834.13	MEPCE	7	100026412	100031741	5329	locus1020	1.97707	0.0240158	0.048034	0.0198275	0.0407945	0.0311993	27	29	29	465	3.15166	0.131926	0.00162343	0.0198275	0.0407945	0.0311993	27	29	29	42
ENSG00000168936.10	TMEM129	4	1717678	1723084	5406	locus522	-1.06645	-0.0293846	0.286222	0.0048734	0.0822525	0.00201513	6	6	6	1212	-3.14805	-0.321764	0.00164365	0.0048734	0.0822525	0.00201513	6	6	6	43
ENSG00000206503.12	HLA-A	6	1150097	1295564	145467	locus808	-4.02315	-0.0419679	5.74238e-05	0.028072	0.155735	1.24745e-05	66	88	88	62	-3.14344	-7.84354	0.00166974	4.74341e-06	0.155735	1.24745e-05	1	88	88	44
ENSG00000142632.16	ARHGEF19	1	16524348	16539147	14799	locus17	0.595606	0.00520517	0.551439	0.0426199	0.104471	0.000702862	33	33	33	1778	-3.12933	-0.0852584	0.00175203	0.0426199	0.104471	0.000702862	33	33	33	45
ENSG00000168060.15	NAALADL1	11	64812290	64826025	13735	locus1468	0.651076	0.00951905	0.514997	0.0108531	0.0918139	0.00117459	26	29	29	1704	-3.12635	-0.182805	0.00176992	0.0108531	0.0918139	0.00117459	26	29	29	46
ENSG00000117500.12	TMED5	1	93615298	93645970	30672	locus78	0.977121	0.010464	0.328509	0.0298846	0.103524	0.000853808	78	86	86	1299	3.12337	0.116608	0.00178793	0.0298846	0.103524	0.000853808	78	86	86	47
ENSG00000004534.14	RBM6	3	49977582	50114682	137100	locus411	8.60638	0.0799734	7.54014e-18	0.0351316	0.261241	2.12377e-08	40	42	42	5	3.10321	0.102224	0.00191432	0.0351316	0.261241	2.12377e-08	40	42	42	48
ENSG00000119711.12	ALDH6A1	14	74523549	74551156	27607	locus1768	0.3876	0.00899474	0.698312	0.00646258	0.054138	0.0159593	16	16	16	2084	3.0832	0.250407	0.00204786	0.00646258	0.054138	0.0159593	16	16	16	49
ENSG00000011260.13	UTP18	17	49337906	49375292	37386	locus2022	-3.2677	-0.0248666	0.00108424	0.0519425	0.182937	3.88371e-06	49	53	53	116	3.06901	0.0859826	0.00214768	0.0496866	0.182937	3.88371e-06	48	53	53	50
ENSG00000189227.5	C15orf61	15	67813468	67822483	9015	locus1851	1.01448	0.020233	0.310352	0.00656551	0.118329	0.000302265	18	18	18	1265	-2.98816	-0.217126	0.00280661	0.00656551	0.118329	0.000302265	18	18	18	51
ENSG00000185955.4	C7orf61	7	100054242	100061883	7641	locus1020	-2.60822	-0.047226	0.00910137	0.00906727	0.0443355	0.0319834	52	53	53	232	-2.97025	-0.186099	0.00297557	0.00905731	0.0443355	0.0319834	51	53	53	52
ENSG00000173715.15	C11orf80	11	66512206	66610987	98781	locus1468	1.17352	0.0233041	0.240586	0.00862351	0.117131	0.000289052	17	19	19	1108	2.94241	0.200379	0.00325671	0.00862351	0.117131	0.000289052	17	19	19	53
ENSG00000118733.16	OLFM3	1	102268122	102462790	194668	locus86	0.691449	0.00870188	0.489284	0.0195211	0.248348	1.18319e-08	32	32	32	1661	2.93606	0.13135	0.00332405	0.0195211	0.248348	1.18319e-08	32	32	32	54
ENSG00000163161.12	ERCC3	2	128014865	128051720	36855	locus283	0.846008	0.00697067	0.397548	0.039051	0.224713	5.75535e-08	21	21	21	1468	-2.90642	-0.0875581	0.00365585	0.039051	0.224713	5.75535e-08	21	21	21	55
ENSG00000186919.12	ZACN	17	74075262	74078887	3625	locus2044	1.02526	0.021136	0.305238	0.00689413	0.08158	0.00290793	5	6	6	1254	2.89527	0.206711	0.00378829	0.00689413	0.08158	0.00290793	5	6	6	56
ENSG00000244731.7	C4A	6	3243623	3264249	20626	locus810	-2.01886	-0.0328935	0.0435015	0.0115234	0.0507979	0.0199413	17	17	17	445	2.89391	1.36981	0.00380483	0.000198812	0.0507979	0.0199413	2	17	17	57
ENSG00000138621.11	PPCDC	15	75315930	75343067	27137	locus1856	-1.60148	-0.013489	0.109271	0.0417263	0.15504	6.06027e-06	39	41	41	707	2.88799	0.0805936	0.00387715	0.0417263	0.15504	6.06027e-06	39	41	41	58
ENSG00000179630.10	LACC1	13	44453313	44468068	14755	locus1661	3.50774	0.0303106	0.000451932	0.0416475	0.177118	5.49093e-06	55	59	59	93	-2.86829	-0.0867902	0.00412694	0.0416475	0.177118	5.49093e-06	55	59	59	59
ENSG00000205078.5	SYCE1L	16	77233304	77247112	13808	locus1953	-2.94514	-0.0109675	0.00322805	0.213513	0.530704	2.4956e-20	20	20	20	163	2.85893	0.0389004	0.00425071	0.213513	0.530704	2.4956e-20	20	20	20	60
ENSG00000177981.10	ASB8	12	48541571	48551298	9727	locus1568	1.29199	0.0101778	0.196362	0.0343697	0.146888	4.92964e-05	50	51	51	980	-2.85547	-0.0916437	0.00429731	0.0343697	0.146888	4.92964e-05	50	51	51	61
ENSG00000137338.5	PGBD1	6	28249313	28270326	21013	locus830	5.3114	0.0648949	1.08784e-07	0.0202482	0.105952	0.000486341	35	35	35	23	-2.85459	-0.166984	0.00430922	0.0157512	0.105952	0.000486341	18	35	35	62
ENSG00000135976.17	ANKRD36	2	97778889	97930257	151368	locus263	0.342769	0.00752977	0.731772	0.0139481	0.216324	2.83962e-07	27	31	31	2154	-2.84914	-0.14751	0.00438374	0.0139481	0.216324	2.83962e-07	27	31	31	63
ENSG00000184160.7	ADRA2C	4	3768111	3770253	2142	locus523	3.20666	0.0420631	0.00134284	0.0178072	0.170421	9.96654e-06	19	21	21	122	2.83693	0.128472	0.00455501	0.0178072	0.170421	9.96654e-06	19	21	21	64
ENSG00000170484.9	KRT74	12	52959565	52967627	8062	locus1572	1.35477	0.00918649	0.175492	0.0810679	0.337773	3.55873e-11	24	25	25	919	-2.83022	-0.0628638	0.00465163	0.0810679	0.337773	3.55873e-11	24	25	25	65
ENSG00000159479.16	MED8	1	43849587	43855471	5884	locus40	3.0919	0.0643878	0.00198878	0.00558118	0.15289	2.91492e-05	14	14	14	136	2.8255	0.209587	0.00472073	0.00558118	0.15289	2.91492e-05	14	14	14	66
ENSG00000165300.7	SLITRK5	13	88323625	88331870	8245	locus1696	-0.21559	-0.00184266	0.829307	0.032379	0.0398032	0.0425415	53	60	60	2347	2.82481	0.0871661	0.00473079	0.0316074	0.0398032	0.0425415	52	60	60	67
ENSG00000115145.9	STAM2	2	152973314	153032277	58963	locus299	0.875228	0.0350434	0.38145	0.00387657	0.0437311	0.0328676	36	37	37	1414	-2.82013	-0.311626	0.00480045	0.00387657	0.0437311	0.0328676	36	37	37	68
ENSG00000169021.5	UQCRFS1	19	29696226	29704058	7832	locus2160	-1.75354	-0.0266164	0.0795089	0.0134715	0.159988	1.67473e-05	100	100	100	607	2.809	0.147437	0.00496963	0.0129587	0.159988	1.67473e-05	99	100	100	69
ENSG00000035499.12	DEPDC1B	5	59892738	59995993	103255	locus714	-4.20333	-0.0638465	2.63015e-05	0.0138558	0.121735	7.85859e-05	23	28	28	51	-2.80474	-0.151241	0.00503567	0.0138558	0.121735	7.85859e-05	23	28	28	70
ENSG00000150401.14	DCUN1D2	13	114110133	114145026	34893	locus1720	2.60494	0.0356021	0.00918899	0.014758	0.105936	0.000297149	32	32	32	234	-2.80422	-0.13838	0.00504381	0.014758	0.105936	0.000297149	32	32	32	71
ENSG00000120925.15	RNF170	8	42704779	42751748	46969	locus1112	-0.104065	0.0013659	0.917118	0.005228	0.0656211	0.00820787	49	51	51	2522	2.80358	0.229777	0.00505391	0.0046159	0.0656211	0.00820787	48	51	51	72
ENSG00000004142.11	POLDIP2	17	26673653	26684612	10959	locus2002	1.34178	0.0189802	0.179667	0.0143284	0.0699694	0.00481581	13	13	13	933	-2.80233	-0.14676	0.00507353	0.0143284	0.0699694	0.00481581	13	13	13	73
ENSG00000103111.14	MON1B	16	77225086	77236295	11209	locus1953	-2.27908	-0.0328508	0.0226625	0.0130217	0.0913336	0.00162175	9	9	9	343	2.8009	0.147031	0.00509609	0.0130217	0.0913336	0.00162175	9	9	9	74
ENSG00000054523.17	KIF1B	1	10270627	10441661	171034	locus13	1.03798	0.0128525	0.29928	0.0158563	0.118219	0.00029125	39	39	39	1241	-2.79399	-0.126432	0.00520625	0.0158563	0.118219	0.00029125	39	39	39	75
ENSG00000139531.12	SUOX	12	56391059	56399309	8250	locus1573	-5.07262	-0.101777	3.92385e-07	0.00640706	0.128722	0.000105026	5	8	8	30	-2.79364	-0.195838	0.00521181	0.00640706	0.128722	0.000105026	5	8	8	76
ENSG00000125388.19	GRK4	4	2965297	3042487	77190	locus522	-2.24837	-0.025314	0.0245528	0.0252531	0.0416692	0.0334116	56	61	61	354	-2.79359	-0.113838	0.00521261	0.0243154	0.0416692	0.0334116	54	61	61	77
ENSG00000119917.13	IFIT3	10	91087753	91100725	12972	locus1381	2.05215	0.0392109	0.0401549	0.00771351	0.0625702	0.0106115	10	11	11	436	2.78688	0.184331	0.00532183	0.00771351	0.0625702	0.0106115	10	11	11	78
ENSG00000204381.11	LAYN	11	111411004	111432470	21466	locus1506	1.27582	0.0137974	0.202018	0.0323829	0.0841636	0.00150668	23	24	24	1005	-2.78412	-0.0921039	0.00536728	0.0323829	0.0841636	0.00150668	23	24	24	79
ENSG00000227403.1	LINC01806	2	162101249	162105561	4312	locus306	5.41679	0.0518696	6.06791e-08	0.0305653	0.129502	0.00010173	46	48	48	20	2.7772	0.0964237	0.00548291	0.0305653	0.129502	0.00010173	46	48	48	80
ENSG00000167994.11	RAB3IL1	11	61664772	61687756	22984	locus1466	1.0495	0.0056716	0.293949	0.0938827	0.362185	1.89123e-12	11	11	11	1229	-2.77083	-0.0508257	0.00559129	0.0938827	0.362185	1.89123e-12	11	11	11	81
ENSG00000005249.12	PRKAR2B	7	106685149	106802256	117107	locus1026	0.879151	0.021825	0.37932	0.00672765	0.0427748	0.0369418	11	11	11	1412	-2.77069	-0.220816	0.00559378	0.00659969	0.0427748	0.0369418	10	11	11	82
ENSG00000074603.18	DPP8	15	65734804	65810027	75223	locus1849	-3.11597	-0.0512472	0.00183343	0.0117058	0.0375215	0.0471972	18	18	18	132	2.76468	0.163564	0.00569786	0.0117058	0.0375215	0.0471972	18	18	18	83
ENSG00000117305.14	HMGCL	1	24128366	24151949	23583	locus24	-2.20552	-0.0409229	0.0274174	0.00985372	0.150004	3.76743e-05	25	28	28	379	2.7579	0.176936	0.00581742	0.00985372	0.150004	3.76743e-05	25	28	28	84
ENSG00000248874.5	C5orf17	5	23951456	24178374	226918	locus692	-1.17859	-0.0129266	0.23856	0.0288787	0.147723	4.79251e-05	7	7	7	1104	-2.75675	-0.110244	0.00583788	0.0288787	0.147723	4.79251e-05	7	7	7	85
ENSG00000103811.15	CTSH	15	79213400	79237388	23988	locus1860	-0.513139	-0.00419804	0.607854	0.0398678	0.048432	0.0260346	43	43	43	1907	2.74998	0.0855319	0.00595982	0.0391484	0.048432	0.0260346	42	43	43	86
ENSG00000113812.13	ACTR8	3	53901093	53916179	15086	locus412	1.17876	0.0134644	0.238494	0.0211621	0.234964	1.29228e-07	40	42	42	1102	-2.74952	-0.109231	0.00596824	0.0211621	0.234964	1.29228e-07	40	42	42	87
ENSG00000228716.6	DHFR	5	79922044	79950802	28758	locus727	0.629989	0.00378549	0.528702	0.108804	0.42013	1.06004e-14	95	102	102	1741	2.74804	0.0521262	0.00599523	0.103253	0.42013	1.06004e-14	93	102	102	88
ENSG00000178209.14	PLEC	8	144989320	145050913	61593	locus1186	-1.95301	-0.0578732	0.0508184	0.00306937	0.0721912	0.00545174	11	11	11	490	2.74731	0.286976	0.00600858	0.00306937	0.0721912	0.00545174	11	11	11	89
ENSG00000186642.15	PDE2A	11	72287184	72385466	98282	locus1473	2.18874	0.0110231	0.0286157	0.122909	0.508855	6.99385e-21	13	14	14	385	2.73122	0.0491895	0.00631002	0.122909	0.508855	6.99385e-21	13	14	14	90
ENSG00000182670.13	TTC3	21	38445483	38575419	129936	locus2294	1.37104	0.00964026	0.170363	0.0605615	0.230971	8.57344e-08	51	56	56	906	-2.72213	-0.0700384	0.00648619	0.0555309	0.230971	8.57344e-08	49	56	56	91
ENSG00000138311.15	ZNF365	10	64133915	64240048	106133	locus1356	2.86887	0.0587627	0.00411946	0.00852262	0.0695855	0.0052706	17	18	18	178	-2.71393	-0.197255	0.00664911	0.00852262	0.0695855	0.0052706	17	18	18	92
ENSG00000166140.17	ZFYVE19	15	41099286	41107282	7996	locus1822	-2.27978	-0.026051	0.0226207	0.0244128	0.450802	5.12665e-16	14	15	15	342	2.70805	0.109544	0.006768	0.0244128	0.450802	5.12665e-16	14	15	15	93
ENSG00000066557.5	LRRC40	1	70610487	70671262	60775	locus61	-0.534522	-0.0168407	0.592981	0.00771891	0.159308	1.68424e-05	10	10	10	1870	-2.70479	-0.136878	0.00683481	0.00771891	0.159308	1.68424e-05	10	10	10	94
ENSG00000153291.15	SLC25A27	6	46620651	46645927	25276	locus856	1.54164	0.0075551	0.123162	0.126669	0.428859	6.43087e-15	95	99	99	748	-2.70369	-0.0475182	0.00685749	0.126669	0.428859	6.43087e-15	95	99	99	95
ENSG00000124151.18	NCOA3	20	46130630	46285614	154984	locus2244	0.726309	0.0285096	0.46765	0.00206812	0.0386095	0.042203	14	14	14	1617	-2.69201	-0.337836	0.00710232	0.00206812	0.0386095	0.042203	14	14	14	96
ENSG00000134184.12	GSTM1	1	110230438	110236367	5929	locus92	-1.60202	-0.00689953	0.109152	0.143146	0.130698	0.000127339	46	49	49	706	2.68853	0.0431997	0.00717682	0.143146	0.130698	0.000127339	46	49	49	97
ENSG00000168778.11	TCTN2	12	124155659	124192944	37285	locus1626	-1.51375	-0.0322379	0.13009	0.00580188	0.141865	5.27106e-05	10	13	13	774	2.67032	0.20505	0.00757793	0.00580188	0.141865	5.27106e-05	10	13	13	98
ENSG00000187049.9	TMEM216	11	61159831	61166335	6504	locus1466	2.70095	0.0313378	0.00691415	0.0223102	0.0667667	0.00778344	38	42	42	214	-2.67013	-0.111453	0.00758227	0.0223102	0.0667667	0.00778344	38	42	42	99
ENSG00000179344.16	HLA-DQB1	6	4072510	4080111	7601	locus810	0.400038	0.00281951	0.689128	0.0697502	0.488539	4.15606e-18	30	34	34	2064	2.66968	0.0736918	0.00759225	0.0473708	0.488539	4.15606e-18	10	34	34	100
ENSG00000204149.10	AGAP6	10	51748077	51770276	22199	locus1344	1.25002	0.00645482	0.211292	0.0877832	0.169684	7.35498e-06	96	104	104	1039	-2.66211	-0.0514511	0.0077652	0.0832449	0.169684	7.35498e-06	95	104	104	101
ENSG00000120451.10	SNX19	11	130736144	130786374	50230	locus1522	-1.32297	-0.00802424	0.185844	0.0852227	0.281289	3.74101e-09	72	78	78	949	2.6581	0.061307	0.00785823	0.0803211	0.281289	3.74101e-09	66	78	78	102
ENSG00000083807.9	SLC27A5	19	59009699	59023432	13733	locus2196	-3.0122	-0.0443119	0.00259361	0.0131006	0.096164	0.000927402	10	10	10	146	2.64836	0.130384	0.00808836	0.0131006	0.096164	0.000927402	10	10	10	103
ENSG00000224843.6	LINC00240	6	26924771	26991753	66982	locus830	0.555306	0.00581511	0.578685	0.0243335	0.0671125	0.00665161	55	55	55	1845	2.64098	0.0934043	0.00826675	0.0243335	0.0671125	0.00665161	55	55	55	104
ENSG00000232629.8	HLA-DQB2	6	4006438	4013876	7438	locus810	-1.74877	-0.00917924	0.0803314	0.112818	0.484775	8.73169e-19	44	47	47	608	-2.63662	-0.0864509	0.00837364	0.0325461	0.484775	8.73169e-19	6	47	47	105
ENSG00000132970.12	WASF3	13	27131819	27263085	131266	locus1647	0.235918	0.000274087	0.813496	0.0607695	0.149747	1.76707e-05	97	103	103	2317	-2.63612	-0.0581165	0.00838611	0.0552082	0.149747	1.76707e-05	95	103	103	106
ENSG00000180113.15	TDRD6	6	46648004	46672056	24052	locus856	-1.69423	-0.00915106	0.0902224	0.12471	0.286217	1.71e-09	81	81	81	645	2.62867	0.0503312	0.00857196	0.124357	0.286217	1.71e-09	80	81	81	107
ENSG00000226686.7	LINC01535	19	37742786	37756437	13651	locus2168	3.37021	0.00986243	0.000751119	0.316173	0.652125	3.02387e-29	39	45	45	102	-2.62051	-0.0266915	0.00877983	0.316173	0.652125	3.02387e-29	39	45	45	108
ENSG00000197753.8	LHFPL5	6	35773128	35791846	18718	locus848	1.31985	0.0122092	0.186886	0.0369135	0.0746379	0.00431425	58	59	59	951	-2.6198	-0.0867467	0.00879815	0.0369135	0.0746379	0.00431425	58	59	59	109
ENSG00000214078.12	CPNE1	20	34213965	34252822	38857	locus2232	-4.10865	-0.0179802	3.97973e-05	0.154362	0.495599	4.64213e-19	59	60	60	55	2.61591	0.0405509	0.00889899	0.154362	0.495599	4.64213e-19	59	60	60	110
ENSG00000155189.11	AGPAT5	8	6566162	6619021	52859	locus1079	1.61082	0.0292455	0.107218	0.0093756	0.293861	6.79589e-10	6	7	7	701	-2.60143	-0.168802	0.00928369	0.0093756	0.293861	6.79589e-10	6	7	7	111
ENSG00000177595.17	PIDD1	11	799183	805231	6048	locus1419	-3.56957	-0.0960136	0.00035757	0.00386758	0.0365998	0.0498196	22	22	22	89	2.59736	0.244065	0.00939436	0.00386758	0.0365998	0.0498196	22	22	22	112
ENSG00000254986.7	DPP3	11	66247904	66277128	29224	locus1468	-0.952035	-0.0262096	0.341079	0.0042141	0.0454144	0.0269142	15	15	15	1325	-2.58716	-0.258619	0.00967704	0.0042141	0.0454144	0.0269142	15	15	15	113
ENSG00000163380.15	LMOD3	3	69155220	69171746	16526	locus424	0.13486	-0.000141408	0.892723	0.0463235	0.116062	0.000398236	28	31	31	2475	2.57776	0.0685511	0.00994427	0.0463235	0.116062	0.000398236	28	31	31	114
ENSG00000225706.1	PTPRD-AS1	9	8858017	8861727	3710	locus1199	-0.452584	-0.00203414	0.650848	0.0518279	0.244111	5.09287e-08	24	24	24	1985	2.56515	0.0672085	0.0103131	0.0518279	0.244111	5.09287e-08	24	24	24	115
ENSG00000169738.7	DCXR	17	79993733	79995573	1840	locus2052	-0.30131	-0.00217056	0.763178	0.0498202	0.367495	1.59709e-13	9	10	10	2225	-2.55448	-0.070772	0.0106346	0.0498202	0.367495	1.59709e-13	9	10	10	116
ENSG00000177963.14	RIC8A	11	207510	215175	7665	locus1418	-0.387663	-0.00914381	0.698265	0.00482149	0.0395552	0.0318009	6	7	7	2083	2.54473	0.219597	0.0109362	0.00482149	0.0395552	0.0318009	6	7	7	117
ENSG00000172803.17	SNX32	11	65601433	65621172	19739	locus1468	-1.0187	-0.00870663	0.308346	0.0346697	0.189905	1.42886e-06	25	25	25	1260	-2.54267	-0.0792691	0.0110008	0.0346697	0.189905	1.42886e-06	25	25	25	118
ENSG00000197880.8	MDS2	1	23953823	23967058	13235	locus24	-1.95903	-0.0160309	0.0501096	0.0401126	0.142013	8.69117e-05	40	43	43	486	2.53656	0.0740254	0.0111948	0.0401126	0.142013	8.69117e-05	40	43	43	119
ENSG00000134058.11	CDK7	5	68530621	68573257	42636	locus720	-0.128553	0.000123482	0.897712	0.0316737	0.0600214	0.0101483	17	20	20	2485	2.52569	0.0815523	0.0115472	0.0316737	0.0600214	0.0101483	17	20	20	120
ENSG00000182628.12	SKA2	17	57187217	57232547	45330	locus2028	-3.94097	-0.0885572	8.11511e-05	0.00653747	0.173993	7.80607e-06	19	20	20	69	2.51436	0.197602	0.011925	0.00653747	0.173993	7.80607e-06	19	20	20	121
ENSG00000119686.9	FLVCR2	14	76044962	76114509	69547	locus1769	-1.09564	-0.0203946	0.273235	0.00877191	0.076203	0.00427739	8	8	8	1180	2.51222	0.167078	0.0119973	0.00877191	0.076203	0.00427739	8	8	8	122
ENSG00000070269.13	TMEM260	14	57046515	57116232	69717	locus1755	0.730402	0.00545751	0.465144	0.0355625	0.0463279	0.0290522	88	91	91	1608	2.506	0.0828058	0.0122105	0.0355625	0.0463279	0.0290522	88	91	91	123
ENSG00000184786.5	TCTE3	6	170140204	170151668	11464	locus941	1.48025	0.0325528	0.138806	0.00660511	0.149609	1.82829e-05	13	13	13	805	-2.5044	-0.19699	0.0122661	0.00660511	0.149609	1.82829e-05	13	13	13	124
ENSG00000197177.15	ADGRA1	10	134901427	134945179	43752	locus1417	-1.22577	-0.0121437	0.220284	0.0281269	0.165678	1.25791e-05	31	34	34	1056	2.50172	0.0850219	0.0123592	0.0279661	0.165678	1.25791e-05	30	34	34	125
ENSG00000116791.13	CRYZ	1	75171171	75199092	27921	locus63	0.948855	0.00295942	0.342694	0.274267	0.144365	5.12589e-05	153	161	161	1328	2.49153	0.0302225	0.0127193	0.274267	0.144365	5.12589e-05	153	161	161	126
ENSG00000189339.11	SLC35E2B	1	1592938	1624234	31296	locus2	-0.0461142	-0.00145174	0.963219	0.0128292	0.0614781	0.00978254	15	21	21	2607	-2.48469	-0.130934	0.0129663	0.0128292	0.0614781	0.00978254	15	21	21	127
ENSG00000250565.6	ATP6V1E2	2	46738985	46769716	30731	locus231	1.74193	0.0226556	0.08152	0.0172552	0.169234	8.64907e-06	15	17	17	612	-2.47731	-0.114757	0.0132377	0.0172552	0.169234	8.64907e-06	15	17	17	128
ENSG00000204138.12	PHACTR4	1	28696250	28826876	130626	locus28	1.28277	0.0287668	0.199573	0.00641171	0.157701	1.94439e-05	6	7	7	993	2.46717	0.199986	0.0136187	0.00641171	0.157701	1.94439e-05	6	7	7	129
ENSG00000156239.11	N6AMT1	21	30244512	30257695	13183	locus2285	-0.836693	-0.00884139	0.402765	0.020061	0.173614	5.92182e-06	35	42	42	1474	2.46512	0.0981943	0.0136966	0.020061	0.173614	5.92182e-06	35	42	42	130
ENSG00000132305.20	IMMT	2	86371054	86422893	51839	locus259	-3.13912	-0.0266464	0.00169456	0.0419842	0.161219	8.77659e-06	73	81	81	130	2.46332	0.0712823	0.0137658	0.0419842	0.161219	8.77659e-06	73	81	81	131
ENSG00000283992.1	LYNX1	8	143852619	143859288	6669	locus1186	-1.66514	-0.0277394	0.0958854	0.0103809	0.0549619	0.0169587	7	7	7	668	-2.46287	-0.145561	0.0137829	0.0103809	0.0549619	0.0169587	7	7	7	132
ENSG00000241186.9	TDGF1	3	46616024	46623947	7923	locus409	1.62582	0.0107899	0.103989	0.076933	0.407545	5.43847e-14	5	6	6	693	-2.46206	-0.0560679	0.013814	0.076933	0.407545	5.43847e-14	5	6	6	133
ENSG00000120675.5	DNAJC15	13	43597721	43688349	90628	locus1661	2.28213	0.0186139	0.0224818	0.0423045	0.378218	8.64119e-14	68	68	68	341	-2.45949	-0.0718187	0.0139135	0.0423045	0.378218	8.64119e-14	68	68	68	134
ENSG00000241163.7	LINC00877	3	72084669	72149606	64937	locus427	1.38589	0.0139353	0.165781	0.0294654	0.11147	9.4704e-05	13	14	14	888	2.45216	0.0876633	0.0142003	0.0294654	0.11147	9.4704e-05	13	14	14	135
ENSG00000178078.11	STAP2	19	4324039	4338824	14785	locus2135	2.66471	0.0119133	0.0077054	0.135556	0.228395	5.55155e-08	43	48	48	222	-2.45045	-0.0391295	0.0142679	0.135556	0.228395	5.55155e-08	43	48	48	136
ENSG00000109046.14	WSB1	17	25621139	25642952	21813	locus2000	1.91821	0.0234027	0.0550842	0.0184056	0.125098	0.00021682	54	60	60	507	-2.44403	-0.100425	0.0145244	0.0184056	0.125098	0.00021682	54	60	60	137
ENSG00000228696.8	ARL17B	17	44351549	44439153	87604	locus2017	1.46544	0.00988588	0.142802	0.0733989	0.199291	3.6993e-07	40	46	46	820	-2.44189	-0.0735552	0.0146104	0.0390946	0.199291	3.6993e-07	29	46	46	138
ENSG00000236609.3	ZNF853	7	6655240	6663921	8681	locus948	1.24468	0.0193927	0.21325	0.0125254	0.116514	0.000320532	16	18	18	1044	2.44058	0.158252	0.0146637	0.00980121	0.116514	0.000320532	15	18	18	139
ENSG00000078487.17	ZCWPW1	7	99998438	100026326	27888	locus1020	-2.55367	-0.0137733	0.0106596	0.100548	0.400782	9.99443e-16	35	36	36	253	-2.42649	-0.0421552	0.0152456	0.100548	0.400782	9.99443e-16	35	36	36	140
ENSG00000167468.16	GPX4	19	1103992	1106778	2786	locus2132	1.66032	0.0198277	0.0968507	0.0226785	0.201962	1.26708e-06	23	27	27	669	-2.42349	-0.10226	0.0153722	0.0226785	0.201962	1.26708e-06	23	27	27	141
ENSG00000164002.11	EXO5	1	40974390	40981722	7332	locus38	-0.135748	-0.00305563	0.892021	0.00959685	0.117006	0.00034734	13	13	13	2473	2.42147	0.129322	0.0154579	0.00959685	0.117006	0.00034734	13	13	13	142
ENSG00000100116.16	GCAT	22	38203911	38213183	9272	locus2334	-5.08721	-0.0733528	3.63362e-07	0.0137786	0.116288	0.00024363	17	18	18	27	2.41295	0.121996	0.0158242	0.0137786	0.116288	0.00024363	17	18	18	143
ENSG00000003393.14	ALS2	2	202564989	202645656	80667	locus333	-2.8077	-0.0660114	0.00498973	0.0061697	0.0706659	0.00417986	5	5	5	191	2.40181	0.194772	0.016314	0.0061697	0.0706659	0.00417986	5	5	5	144
ENSG00000182578.13	CSF1R	5	149432853	149492935	60082	locus776	0.415707	0.00460189	0.677624	0.0211144	0.138437	3.2842e-05	59	64	64	2046	-2.39884	-0.101856	0.0164471	0.0211144	0.138437	3.2842e-05	59	64	64	145
ENSG00000132330.16	SCLY	2	238969641	239008054	38413	locus363	0.699627	0.00883611	0.48416	0.0233015	0.188736	3.0353e-06	14	15	15	1650	-2.39581	-0.107595	0.0165836	0.0233015	0.188736	3.0353e-06	14	15	15	146
ENSG00000100106.19	TRIOBP	22	38093054	38172563	79509	locus2334	4.51138	0.09068	6.44083e-06	0.00682687	0.178053	2.19494e-06	7	10	10	41	-2.39122	-0.164527	0.0167924	0.00682687	0.178053	2.19494e-06	7	10	10	147
ENSG00000175595.14	ERCC4	16	14014010	14046205	32195	locus1914	-2.12532	-0.0217146	0.0335602	0.0287108	0.0668933	0.00774644	48	53	53	405	2.38247	0.0856284	0.0171969	0.0286358	0.0668933	0.00774644	47	53	53	148
ENSG00000127578.6	WFIKKN1	16	680984	684117	3133	locus1892	1.74834	0.010439	0.0804044	0.0826193	0.226379	1.44224e-07	18	19	19	609	2.38226	0.0495276	0.0172068	0.0826193	0.226379	1.44224e-07	18	19	19	149
ENSG00000108515.17	ENO3	17	4853846	4860424	6578	locus1980	2.73	0.0252252	0.00633351	0.0349529	0.0634872	0.0097375	31	35	35	208	-2.3768	-0.075249	0.0174633	0.0349529	0.0634872	0.0097375	31	35	35	150
ENSG00000203880.11	PCMTD2	20	62887047	62907579	20532	locus2265	-2.95509	-0.0167879	0.0031258	0.109375	0.161311	1.98866e-05	65	69	69	160	2.37603	0.0476555	0.0174999	0.10806	0.161311	1.98866e-05	63	69	69	151
ENSG00000168028.13	RPSA	3	39448210	39454032	5822	locus406	-0.240063	-0.00243303	0.810281	0.0404201	0.336997	3.77812e-13	54	54	54	2313	2.37545	0.073429	0.0175277	0.0404201	0.336997	3.77812e-13	54	54	54	152
ENSG00000196126.11	HLA-DRB1	6	3850430	3993164	142734	locus810	1.26292	0.0240535	0.206619	0.0109745	0.119356	9.27961e-05	40	45	45	1019	2.37087	0.430136	0.0177461	0.00113341	0.119356	9.27961e-05	10	45	45	153
ENSG00000122420.9	PTGFR	1	78956658	79006386	49728	locus66	1.14878	0.0247091	0.250647	0.00679942	0.0947425	0.000952485	6	6	6	1124	-2.3664	-0.177738	0.017962	0.00679942	0.0947425	0.000952485	6	6	6	154
ENSG00000198089.15	SFI1	22	31892124	32014537	122413	locus2325	2.99041	0.0380923	0.00278602	0.0173259	0.107338	0.00026988	67	70	70	153	-2.35589	-0.105696	0.0184784	0.0173259	0.107338	0.00026988	67	70	70	155
ENSG00000168754.14	FAM178B	2	97541621	97652317	110696	locus263	-2.60124	-0.117797	0.00928885	0.00155446	0.0531483	0.0179789	1	1	1	236	2.34882	0.36428	0.0188328	0.00155446	0.0531483	0.0179789	1	1	1	156
ENSG00000111364.15	DDX55	12	124086645	124105490	18845	locus1626	1.7657	0.0195529	0.0774464	0.0216521	0.102588	0.000450511	24	28	28	597	-2.34371	-0.0945449	0.0190931	0.0216521	0.102588	0.000450511	24	28	28	157
ENSG00000163931.15	TKT	3	53258722	53290130	31408	locus412	-1.51369	-0.0155646	0.130105	0.0339887	0.316482	1.21937e-10	23	24	24	775	2.34166	0.0827126	0.019198	0.0339887	0.316482	1.21937e-10	23	24	24	158
ENSG00000244617.2	ASPRV1	2	70187220	70189397	2177	locus248	1.07196	0.0130577	0.28374	0.0141663	0.0488033	0.024595	16	17	17	1206	-2.33622	-0.113594	0.0194797	0.0141663	0.0488033	0.024595	16	17	17	159
ENSG00000123933.16	MXD4	4	2249158	2263836	14678	locus522	0.560787	0.0600119	0.574943	0.000222161	0.0407268	0.039393	1	2	2	1841	-2.33176	-0.876431	0.0197131	0.000222161	0.0407268	0.039393	1	2	2	160
ENSG00000102967.11	DHODH	16	72042642	72061558	18916	locus1947	-0.937361	-0.00640618	0.348573	0.0663169	0.315631	2.7236e-11	7	7	7	1339	-2.33136	-0.059387	0.0197341	0.0663169	0.315631	2.7236e-11	7	7	7	161
ENSG00000281831.1	HCP5B	6	29839671	29841560	1889	locus833	1.90978	0.0187304	0.0561609	0.0341533	0.0800697	0.00328425	62	72	72	512	-2.33133	-2.00019	0.0197358	5.92573e-05	0.0800697	0.00328425	2	72	72	162
ENSG00000106948.16	AKNA	9	117098406	117156685	58279	locus1281	1.52184	0.0385334	0.128049	0.00494642	0.126359	0.000156472	33	36	36	769	-2.3296	-0.206594	0.0198271	0.00494642	0.126359	0.000156472	33	36	36	163
ENSG00000178252.17	WDR6	3	49044823	49053386	8563	locus411	0.979535	0.0124499	0.327316	0.0239232	0.172781	9.4624e-06	20	21	21	1295	-2.3291	-0.0971956	0.0198536	0.0239232	0.172781	9.4624e-06	20	21	21	164
ENSG00000101213.6	PTK6	20	62159353	62168729	9376	locus2265	-0.450964	-0.00551152	0.652015	0.0133664	0.0620994	0.00984403	16	16	16	1988	2.32184	0.116723	0.0202414	0.0133664	0.0620994	0.00984403	16	16	16	165
ENSG00000135083.14	CCNJL	5	159676112	159766577	90465	locus787	-0.0103938	0.00103104	0.991707	0.0315133	0.0514054	0.0204282	44	44	44	2671	2.31912	0.0948481	0.0203885	0.0315133	0.0514054	0.0204282	44	44	44	166
ENSG00000112655.15	PTK7	6	43044051	43129453	85402	locus853	3.00688	0.0404975	0.00263944	0.016112	0.142706	2.74516e-06	5	8	8	149	-2.3115	-0.123675	0.0208055	0.016112	0.142706	2.74516e-06	5	8	8	167
ENSG00000143107.8	FNDC7	1	109255529	109285367	29838	locus92	0.752462	0.00745892	0.451773	0.0395989	0.0687993	0.00600467	11	11	11	1574	-2.29938	-0.0727703	0.0214835	0.0395989	0.0687993	0.00600467	11	11	11	168
ENSG00000180767.9	CHST13	3	126242997	126262134	19137	locus466	2.529	0.0202398	0.0114387	0.0460671	0.295354	7.70828e-10	13	14	14	261	-2.29753	-0.0645382	0.0215885	0.0460671	0.295354	7.70828e-10	13	14	14	169
ENSG00000100987.14	VSX1	20	25051515	25062777	11262	locus2228	2.3058	0.0124144	0.021122	0.108058	0.308715	1.08909e-10	42	42	42	337	-2.29607	-0.0427773	0.021672	0.108058	0.308715	1.08909e-10	42	42	42	170
ENSG00000106733.20	NMRK1	9	77675492	77703071	27579	locus1240	-0.797851	-0.0076344	0.424957	0.0245616	0.606157	1.03719e-26	45	51	51	1517	2.2956	0.0857503	0.0216989	0.0245616	0.606157	1.03719e-26	45	51	51	171
ENSG00000134291.11	TMEM106C	12	48357329	48362661	5332	locus1568	-0.630753	-0.00587242	0.528202	0.0128195	0.0469021	0.0264567	41	41	41	1737	2.29498	0.116961	0.0217342	0.0125038	0.0469021	0.0264567	40	41	41	172
ENSG00000070476.14	ZXDC	3	126156443	126194734	38291	locus465	-0.484494	-0.0064425	0.628035	0.0225523	0.195151	1.55084e-06	15	16	16	1945	2.29479	0.101298	0.021745	0.0225523	0.195151	1.55084e-06	15	16	16	173
ENSG00000177463.15	NR2C2	3	14989089	15090780	101691	locus386	-0.191793	-0.0037789	0.847904	0.010659	0.073111	0.00469666	33	35	35	2387	2.29048	0.136579	0.0219932	0.010659	0.073111	0.00469666	33	35	35	174
ENSG00000159202.17	UBE2Z	17	46985768	47006418	20650	locus2020	-3.21688	-0.0594234	0.00129591	0.00839467	0.1859	3.13157e-06	26	29	29	120	-2.28749	-0.150692	0.022167	0.00839467	0.1859	3.13157e-06	26	29	29	175
ENSG00000272391.5	POM121C	7	75046064	75115576	69512	locus1003	-2.78393	-0.0328273	0.00537053	0.0216479	0.226656	8.14206e-08	15	17	17	198	-2.28712	-0.0848032	0.022189	0.0216479	0.226656	8.14206e-08	15	17	17	176
ENSG00000107404.19	DVL1	1	1270657	1284798	14141	locus2	-0.014562	-0.00114217	0.988382	0.0329702	0.101454	0.000850126	63	70	70	2662	-2.28699	-0.077335	0.0221962	0.032806	0.101454	0.000850126	62	70	70	177
ENSG00000246898.1	LINC00920	16	66442426	66444803	2377	locus1945	-1.63011	-0.00719978	0.103078	0.150272	0.526114	6.6907e-21	12	13	13	689	2.28397	0.0346437	0.0223734	0.150272	0.526114	6.6907e-21	12	13	13	178
ENSG00000171804.10	WDR87	19	38375462	38397234	21772	locus2168	1.95402	0.0251987	0.0506983	0.0169641	0.0701049	0.00525516	14	15	15	488	-2.28217	-0.104766	0.0224794	0.0169641	0.0701049	0.00525516	14	15	15	179
ENSG00000128272.14	ATF4	22	39916563	39918691	2128	locus2336	-4.742	-0.0572129	2.11618e-06	0.0246384	0.091402	0.00182848	36	39	39	36	2.28089	0.09063	0.0225549	0.0246384	0.091402	0.00182848	36	39	39	180
ENSG00000101474.11	APMAP	20	24943560	24973387	29827	locus2227	-0.107284	-0.000900329	0.914563	0.0408665	0.230353	2.31282e-08	111	115	115	2516	-2.27809	-0.0702394	0.0227211	0.0408665	0.230353	2.31282e-08	111	115	115	181
ENSG00000136856.17	SLC2A8	9	130159416	130170170	10754	locus1292	0.904015	0.0177738	0.365988	0.00766752	0.125487	0.000140159	7	7	7	1380	-2.27546	-0.141974	0.0228781	0.00766752	0.125487	0.000140159	7	7	7	182
ENSG00000119977.20	TCTN3	10	97423152	97453900	30748	locus1386	-1.86357	-0.0114552	0.0623818	0.0817653	0.0445476	0.0294185	78	81	81	542	2.27284	0.0428655	0.0230356	0.0785701	0.0445476	0.0294185	77	81	81	183
ENSG00000121101.15	TEX14	17	56634038	56769406	135368	locus2028	2.911	0.0268714	0.00360271	0.0383746	0.149698	3.02822e-05	27	28	28	171	-2.2717	-0.0735236	0.0231049	0.0383746	0.149698	3.02822e-05	27	28	28	184
ENSG00000116337.15	AMPD2	1	110162434	110174677	12243	locus92	1.66914	0.0252481	0.09509	0.00948358	0.0466154	0.0268444	14	14	14	664	-2.26602	-0.137616	0.02345	0.00948358	0.0466154	0.0268444	14	14	14	185
ENSG00000205978.5	NYNRIN	14	24868208	24888489	20281	locus1727	-0.681492	-0.0609223	0.49556	0.000198914	0.21127	2.71669e-07	3	5	5	1674	-2.26592	-0.844427	0.0234561	0.000198914	0.21127	2.71669e-07	3	5	5	186
ENSG00000080224.17	EPHA6	3	97158450	97367421	208971	locus442	2.93298	0.0445949	0.00335721	0.0124258	0.0770997	0.00407685	18	18	18	167	-2.26352	-0.115442	0.0236038	0.0124258	0.0770997	0.00407685	18	18	18	187
ENSG00000255408.3	PCDHA3	5	140180641	140391931	211290	locus770	-2.795	-0.0348931	0.00518994	0.0206753	0.0433991	0.0331166	51	51	51	194	-2.2629	-0.100973	0.0236421	0.0206753	0.0433991	0.0331166	51	51	51	188
ENSG00000185627.17	PSMD13	11	236975	252984	16009	locus1418	0.0900163	0.000697486	0.928274	0.0484752	0.350568	6.91739e-13	23	24	24	2547	2.25552	0.0622585	0.0241008	0.048398	0.350568	6.91739e-13	22	24	24	189
ENSG00000111726.12	CMAS	12	22199107	22218606	19499	locus1546	1.60048	0.0237945	0.109492	0.0103109	0.133463	8.13933e-05	15	15	15	708	-2.25484	-0.125752	0.0241433	0.0103109	0.133463	8.13933e-05	15	15	15	190
ENSG00000107902.13	LHPP	10	126150391	126302710	152319	locus1407	0.349147	0.00379742	0.726979	0.0284503	0.23465	7.44264e-08	44	47	47	2145	-2.25274	-0.0866801	0.0242753	0.0284503	0.23465	7.44264e-08	44	47	47	191
ENSG00000013573.16	DDX11	12	31226793	31257733	30940	locus1555	2.92445	0.0149334	0.00345066	0.120443	0.608446	9.56112e-26	23	29	29	168	-2.25049	-0.0405087	0.0244181	0.120443	0.608446	9.56112e-26	23	29	29	192
ENSG00000198890.7	PRMT6	1	107599295	107601916	2621	locus91	0.295841	0.00327885	0.767352	0.0179423	0.159584	7.70882e-06	38	40	40	2232	2.24648	0.0941794	0.0246733	0.0179423	0.159584	7.70882e-06	38	40	40	193
ENSG00000172058.15	SERF1A	5	69321077	69338940	17863	locus720	1.93892	0.00905484	0.0525108	0.165714	0.316607	6.16819e-11	2	3	3	498	-2.24541	-0.0322351	0.0247421	0.165714	0.316607	6.16819e-11	2	3	3	194
ENSG00000157800.17	SLC37A3	7	140033551	140098350	64799	locus1047	0.433131	0.0037285	0.66492	0.0375011	0.0960288	0.00130629	15	15	15	2020	2.23354	0.0659743	0.025513	0.0332564	0.0960288	0.00130629	14	15	15	195
ENSG00000143797.11	MBOAT2	2	8992819	9143813	150994	locus197	0.521279	0.273318	0.602172	1.40866e-05	0.189652	1.44077e-06	6	8	8	1892	-2.23073	-3.45485	0.025699	1.40866e-05	0.189652	1.44077e-06	6	8	8	196
ENSG00000249846.6	LINC02021	3	129830549	129839412	8863	locus467	0.526327	0.00628583	0.598661	0.0215997	0.225852	1.75203e-07	13	15	15	1883	-2.22268	-0.0947221	0.0262373	0.0215997	0.225852	1.75203e-07	13	15	15	197
ENSG00000095397.13	WHRN	9	117164359	117267753	103394	locus1281	-1.58564	-0.0261097	0.112821	0.00934977	0.192038	1.48811e-06	49	52	52	719	2.22158	0.130563	0.0263117	0.00934977	0.192038	1.48811e-06	49	52	52	198
ENSG00000130517.13	PGPEP1	19	18451407	18480760	29353	locus2149	-3.01175	-0.0411766	0.00259747	0.0162255	0.16145	1.62517e-05	11	13	13	147	2.22094	0.10811	0.0263551	0.0162255	0.16145	1.62517e-05	11	13	13	199
ENSG00000082146.12	STRADB	2	202316462	202345569	29107	locus333	0.598131	0.0147225	0.549753	0.0053802	0.220519	2.66293e-07	21	21	21	1775	2.22047	0.198193	0.0263867	0.0053802	0.220519	2.66293e-07	21	21	21	200
ENSG00000112304.10	ACOT13	6	24667262	24705295	38033	locus827	-2.45211	-0.075616	0.0142023	0.00405851	0.0427144	0.031773	15	15	15	283	2.21732	0.276347	0.0266011	0.00405676	0.0427144	0.031773	14	15	15	201
ENSG00000204219.9	TCEA3	1	23707401	23751241	43840	locus24	1.33296	0.0159747	0.182546	0.0191937	0.180638	2.42768e-06	16	16	16	939	-2.20852	-0.0954973	0.0272078	0.0191937	0.180638	2.42768e-06	16	16	16	202
ENSG00000116254.17	CHD5	1	6161846	6240381	78535	locus9	0.738861	0.015008	0.459991	0.00489785	0.10647	0.000555864	10	10	10	1597	-2.20415	-0.194415	0.0275141	0.00489785	0.10647	0.000555864	10	10	10	203
ENSG00000278311.4	GGNBP2	17	34900767	34946276	45509	locus2009	4.09468	0.0555568	4.22747e-05	0.0139961	0.160542	2.07791e-05	29	32	32	57	-2.20326	-0.11032	0.0275764	0.0139961	0.160542	2.07791e-05	29	32	32	204
ENSG00000109084.13	TMEM97	17	26646225	26655711	9486	locus2002	-0.832342	-0.0108379	0.405216	0.0279537	0.121153	0.000311546	10	11	11	1482	2.20298	0.0896917	0.0275962	0.0279537	0.121153	0.000311546	10	11	11	205
ENSG00000228067.1	LINC01740	1	212719035	212729408	10373	locus155	-1.50552	-0.0120993	0.13219	0.044489	0.154746	1.74205e-05	9	9	9	783	-2.20137	-0.0633948	0.0277096	0.044489	0.154746	1.74205e-05	9	9	9	206
ENSG00000165271.16	NOL6	9	33461350	33473941	12591	locus1228	2.10733	0.0461428	0.035089	0.00626166	0.0684293	0.00406273	9	9	9	413	-2.19567	-0.173303	0.0281153	0.00626166	0.0684293	0.00406273	9	9	9	207
ENSG00000115252.18	PDE1A	2	183004761	183387572	382811	locus321	2.26577	0.0111832	0.0234656	0.13159	0.440724	1.88654e-15	31	32	32	346	2.1909	0.0386795	0.0284591	0.13159	0.440724	1.88654e-15	31	32	32	208
ENSG00000125485.17	DDX31	9	135468383	135545788	77405	locus1297	0.925871	0.0272606	0.354513	0.00403695	0.052786	0.0131899	1	2	2	1355	2.18911	0.228251	0.0285889	0.00403695	0.052786	0.0131899	1	2	2	209
ENSG00000037474.14	NSUN2	5	6599351	6633157	33806	locus676	3.0276	0.0136919	0.00246503	0.151382	0.605586	5.08839e-26	55	60	60	143	-2.18395	-0.0350315	0.0289657	0.151382	0.605586	5.08839e-26	55	60	60	210
ENSG00000132141.13	CCT6B	17	33254880	33288479	33599	locus2007	-1.5355	-0.0469553	0.124662	0.00275552	0.115723	0.000310576	9	14	14	752	2.18174	0.236506	0.0291286	0.00275552	0.115723	0.000310576	9	14	14	211
ENSG00000169203.16	NPIPB12	16	30234194	30257176	22982	locus1928	-0.0932428	-0.000567867	0.925711	0.107461	0.271741	4.22427e-09	17	18	18	2539	-2.18148	-0.0408129	0.0291477	0.107461	0.271741	4.22427e-09	17	18	18	212
ENSG00000175782.9	SLC35E3	12	69139955	69175248	35293	locus1585	-1.52551	-0.0135811	0.127133	0.0478079	0.440299	1.23116e-15	15	17	17	765	2.18102	0.0685327	0.0291817	0.0478079	0.440299	1.23116e-15	15	17	17	213
ENSG00000090372.14	STRN4	19	47222767	47249707	26940	locus2176	1.21501	0.0203624	0.224363	0.0078555	0.0680146	0.00669622	10	10	10	1069	-2.17784	-0.132365	0.0294181	0.0078555	0.0680146	0.00669622	10	10	10	214
ENSG00000115935.17	WIPF1	2	175424301	175547641	123340	locus314	-3.60159	-0.049949	0.000316275	0.0177402	0.201667	5.79594e-07	12	13	13	86	2.17348	0.113407	0.0297444	0.0172755	0.201667	5.79594e-07	11	13	13	215
ENSG00000188976.10	NOC2L	1	879582	894636	15054	locus1	-0.0398358	-0.00207941	0.968224	0.0227752	0.0363246	0.0488938	14	16	16	2616	-2.17211	-0.0830655	0.0298474	0.0227752	0.0363246	0.0488938	14	16	16	216
ENSG00000175634.14	RPS6KB2	11	67195964	67202872	6908	locus1469	-0.10387	-0.00136253	0.917272	0.0173635	0.212247	3.5263e-07	3	3	3	2523	-2.16991	-0.102382	0.0300136	0.0173635	0.212247	3.5263e-07	3	3	3	217
ENSG00000214290.8	COLCA2	11	111169270	111179460	10190	locus1506	0.912359	0.0156514	0.36158	0.011314	0.0801603	0.00319924	12	13	13	1368	-2.16837	-0.125216	0.0301305	0.0102211	0.0801603	0.00319924	11	13	13	218
ENSG00000182774.10	RPS17	15	82821157	82824865	3708	locus1864	-0.143381	-0.000363706	0.885989	0.0101811	0.0423184	0.0363904	40	42	42	2457	-2.1661	-0.141097	0.0303032	0.010132	0.0423184	0.0363904	39	42	42	219
ENSG00000183828.14	NUDT14	14	105639275	105647649	8374	locus1794	-2.70568	-0.0231401	0.00681655	0.0379786	0.319077	1.55067e-10	41	48	48	213	2.16446	0.0638717	0.0304293	0.0379786	0.319077	1.55067e-10	41	48	48	220
ENSG00000140374.15	ETFA	15	76507693	76603810	96117	locus1858	1.20748	0.0102682	0.227249	0.0339395	0.229221	3.9518e-08	65	66	66	1075	2.15928	0.0681288	0.0308286	0.0339395	0.229221	3.9518e-08	65	66	66	221
ENSG00000181315.10	ZNF322	6	26634610	26659980	25370	locus829	0.910274	0.00471002	0.362678	0.0709579	0.298102	2.94944e-10	52	58	58	1373	2.15765	0.048866	0.030955	0.0709579	0.298102	2.94944e-10	52	58	58	222
ENSG00000113593.11	PPWD1	5	64859065	64883370	24305	locus717	-2.64743	-0.0229223	0.00811064	0.0401177	0.247008	4.3073e-08	88	95	95	225	2.15567	0.0649399	0.0311093	0.0401108	0.247008	4.3073e-08	87	95	95	223
ENSG00000115806.12	GORASP2	2	171784986	171823640	38654	locus312	-1.4628	-0.0207213	0.143523	0.0159799	0.0712626	0.00625022	59	61	61	823	2.1546	0.10397	0.0311929	0.0159799	0.0712626	0.00625022	59	61	61	224
ENSG00000169371.13	SNUPN	15	75890423	75918719	28296	locus1857	-0.646707	-0.0149473	0.517821	0.00500453	0.113795	0.000403938	2	2	2	1712	2.15444	0.178798	0.0312056	0.00500453	0.113795	0.000403938	2	2	2	225
ENSG00000182272.11	B4GALNT4	11	369498	382117	12619	locus1419	3.17461	0.0520298	0.00150039	0.0126901	0.0593137	0.0127671	16	22	22	126	-2.14729	-0.121593	0.0317702	0.0126901	0.0593137	0.0127671	16	22	22	226
ENSG00000175548.8	ALG10B	12	38710575	38723523	12948	locus1559	0.439672	0.00681542	0.660175	0.00967883	0.0525568	0.0205301	27	27	27	2004	-2.14584	-0.140004	0.0318855	0.00967883	0.0525568	0.0205301	27	27	27	227
ENSG00000180155.19	LYNX1	8	143852619	143859288	6669	locus1186	-0.912571	-0.00450331	0.361468	0.123887	0.449414	1.81358e-16	36	38	38	1366	-2.14515	-0.0363368	0.0319409	0.123887	0.449414	1.81358e-16	36	38	38	228
ENSG00000196236.12	XPNPEP3	22	41253151	41328819	75668	locus2337	-0.455721	-0.00496531	0.64859	0.0230266	0.195188	1.45999e-06	14	15	15	1981	2.13998	0.0785003	0.0323567	0.0230266	0.195188	1.45999e-06	14	15	15	229
ENSG00000186470.13	BTN3A2	6	26365386	26378548	13162	locus829	-5.63198	-0.0268062	1.78148e-08	0.161264	0.380106	5.31694e-14	64	67	67	18	2.13527	0.0359619	0.0327391	0.161264	0.380106	5.31694e-14	64	67	67	230
ENSG00000124784.8	RIOK1	6	7390040	7418270	28230	locus814	-1.59794	-0.016048	0.110056	0.0296855	0.174853	7.54372e-06	27	29	29	710	2.13301	0.0725503	0.0329239	0.0296855	0.174853	7.54372e-06	27	29	29	231
ENSG00000144792.9	ZNF660	3	44626455	44641185	14730	locus408	-0.85706	-0.00338936	0.391412	0.165998	0.331384	5.45049e-12	48	50	50	1446	2.13094	0.0348991	0.0330941	0.165604	0.331384	5.45049e-12	47	50	50	232
ENSG00000197728.9	RPS26	12	56435701	56438481	2780	locus1573	5.78636	0.0234	7.19294e-09	0.152751	0.680923	8.9388e-33	26	30	30	13	2.12924	0.0301912	0.0332346	0.152751	0.680923	8.9388e-33	26	30	30	233
ENSG00000133661.15	SFTPD	10	81697495	81708861	11366	locus1370	1.97888	0.0233894	0.0478294	0.0219329	0.316645	1.00754e-11	13	16	16	464	-2.12737	-0.088919	0.0333896	0.0219329	0.316645	1.00754e-11	13	16	16	234
ENSG00000253799.1	LINC01030	8	91605002	91618291	13289	locus1142	-1.2784	-0.00829339	0.20111	0.0740543	0.112227	0.000527814	66	68	68	1000	2.12537	0.0462241	0.0335555	0.0740543	0.112227	0.000527814	66	68	68	235
ENSG00000145736.14	GTF2H2	5	70330950	70363497	32547	locus720	3.71382	0.0729443	0.000204151	0.00792346	0.314151	5.83382e-11	12	16	16	80	-2.1252	-0.148366	0.0335696	0.00792346	0.314151	5.83382e-11	12	16	16	236
ENSG00000137312.14	FLOT1	6	2027792	2042945	15153	locus809	0.244333	0.00451009	0.806973	0.00795509	0.0625053	0.00896553	59	62	62	2305	-2.12267	-1.52671	0.0337816	7.03624e-05	0.0625053	0.00896553	2	62	62	237
ENSG00000178467.17	P4HTM	3	49027340	49044581	17241	locus411	-0.719228	-0.00762999	0.472	0.024228	0.271378	8.63593e-10	21	22	22	1629	2.11771	0.0980007	0.0341996	0.024228	0.271378	8.63593e-10	21	22	22	238
ENSG00000166866.12	MYO1A	12	57422300	57444982	22682	locus1574	0.0574858	0.00493195	0.954158	0.0246829	0.10235	0.000525015	14	14	14	2587	2.11468	0.104411	0.034457	0.0246829	0.10235	0.000525015	14	14	14	239
ENSG00000107679.14	PLEKHA1	10	124134223	124202116	67893	locus1405	-1.43309	-0.0563583	0.151831	0.00180251	0.112902	0.000539447	2	2	2	848	2.1103	0.291768	0.0348329	0.00180251	0.112902	0.000539447	2	2	2	240
ENSG00000166529.14	ZSCAN21	7	99647396	99662663	15267	locus1020	1.30752	0.0198523	0.191035	0.0121768	0.110429	0.000335679	14	18	18	969	2.10886	0.117587	0.0349566	0.0121768	0.110429	0.000335679	14	18	18	241
ENSG00000228789.6	HCG22	6	2335935	2342365	6430	locus809	1.11339	0.0117086	0.265541	0.0248885	0.116983	0.000331203	43	48	48	1161	2.10555	1.44669	0.0352432	6.85386e-05	0.116983	0.000331203	2	48	48	242
ENSG00000140400.16	MAN2C1	15	75648132	75660968	12836	locus1857	0.85821	0.00496584	0.390777	0.0827501	0.410097	3.32798e-14	40	41	41	1440	2.10086	0.0420037	0.0356533	0.0827501	0.410097	3.32798e-14	40	41	41	243
ENSG00000198648.10	STK39	2	168810531	169104105	293574	locus310	1.15465	0.0780286	0.248232	0.00107601	0.0383855	0.0484373	9	9	9	1119	-2.09856	-0.448112	0.0358558	0.00107601	0.0383855	0.0484373	9	9	9	244
ENSG00000249816.6	LINC00964	8	125954249	125963337	9088	locus1167	1.63372	0.00851186	0.102317	0.107731	0.178184	3.97511e-06	44	48	48	686	-2.09677	-0.0416722	0.0360139	0.0979797	0.178184	3.97511e-06	43	48	48	245
ENSG00000120306.9	CYSTM1	5	139554772	139623374	68602	locus770	5.37399	0.0764164	7.70134e-08	0.0185838	0.140462	9.47353e-05	31	35	35	22	-2.0914	-0.105227	0.0364919	0.0185838	0.140462	9.47353e-05	31	35	35	246
ENSG00000214872.8	SMTNL1	11	57305067	57317745	12678	locus1464	1.9688	0.0187563	0.0489756	0.0296294	0.0502736	0.0160917	13	13	13	478	-2.08963	-0.0714176	0.0366515	0.0296294	0.0502736	0.0160917	13	13	13	247
ENSG00000135679.22	MDM2	12	69202803	69244464	41661	locus1585	-1.49209	-0.0225599	0.135675	0.0162258	0.191967	3.67059e-07	16	17	17	796	2.08254	0.111997	0.0372929	0.0162258	0.191967	3.67059e-07	16	17	17	248
ENSG00000244045.12	TMEM199	17	26684669	26690705	6036	locus2002	1.46426	0.0139858	0.143122	0.0402354	0.318485	6.74488e-12	14	15	15	821	-2.07491	-0.0694585	0.0379951	0.0402354	0.318485	6.74488e-12	14	15	15	249
ENSG00000165695.9	AK8	9	135600964	135754433	153469	locus1297	-0.685581	-0.00495891	0.492977	0.0435566	0.103147	0.000381054	25	25	25	1669	2.07223	0.0566388	0.0382443	0.0435566	0.103147	0.000381054	25	25	25	250
ENSG00000196735.11	HLA-DQA1	6	32605182	32611459	6277	locus842	0.532793	0.00643839	0.594177	0.0402642	0.212775	5.57301e-07	37	41	41	1874	2.07031	0.164263	0.0384235	0.00673126	0.212775	5.57301e-07	13	41	41	251
ENSG00000163430.11	FSTL1	3	120111139	120169839	58700	locus459	-0.562342	-0.00392544	0.573883	0.0489955	0.144904	4.34869e-05	58	58	58	1836	2.06467	0.0608646	0.0389538	0.0488887	0.144904	4.34869e-05	57	58	58	252
ENSG00000197157.10	SND1	7	127292247	127732645	440398	locus1038	-6.31582	-0.0904551	2.68725e-10	0.0137025	0.100838	0.00085567	43	43	43	7	2.06427	0.107379	0.0389917	0.0137025	0.100838	0.00085567	43	43	43	253
ENSG00000185523.6	SPATA45	1	213003484	213020991	17507	locus155	0.911174	0.00339006	0.362204	0.258567	0.0607021	0.010673	95	100	100	1370	-2.05936	-0.0244217	0.0394595	0.258532	0.0607021	0.010673	94	100	100	254
ENSG00000109832.13	DDX25	11	125773222	125798738	25516	locus1517	0.484017	0.00271386	0.628374	0.0861659	0.337991	1.88499e-11	34	36	36	1946	-2.05762	-0.0447193	0.0396269	0.0861659	0.337991	1.88499e-11	34	36	36	255
ENSG00000254333.1	NDST1-AS1	5	149855078	149865555	10477	locus776	-0.761605	-0.00642201	0.446296	0.0410141	0.275586	1.92563e-09	17	17	17	1563	2.05675	0.057807	0.03971	0.0410141	0.275586	1.92563e-09	17	17	17	256
ENSG00000176476.8	SGF29	16	28565240	28603111	37871	locus1926	1.02415	0.0181158	0.305762	0.00982921	0.0396065	0.0405685	5	5	5	1257	-2.05149	-0.10839	0.0402197	0.00982921	0.0396065	0.0405685	5	5	5	257
ENSG00000223658.7	C1GALT1C1L	2	43902289	43903568	1279	locus228	-2.03703	-0.0111065	0.0416471	0.0978544	0.130218	0.000126507	46	46	46	443	2.04623	0.0390916	0.0407334	0.0978544	0.130218	0.000126507	46	46	46	258
ENSG00000204540.10	PSORS1C1	6	2378394	2403713	25319	locus809	-0.680374	-0.00596989	0.496268	0.0561773	0.279356	5.68719e-10	31	33	33	1675	2.04591	0.068247	0.0407651	0.03853	0.279356	5.68719e-10	12	33	33	259
ENSG00000145241.10	CENPC	4	68334479	68411221	76742	locus573	2.77462	0.0392264	0.00552655	0.0152184	0.203505	9.33966e-07	58	68	68	200	-2.04505	-0.104745	0.0408496	0.0145318	0.203505	9.33966e-07	56	68	68	260
ENSG00000018699.11	TTC27	2	32853116	33046118	193002	locus216	-1.09561	-0.0207043	0.273249	0.00760437	0.0658045	0.00611188	1	1	1	1181	2.04501	0.133363	0.0408537	0.00760437	0.0658045	0.00611188	1	1	1	261
ENSG00000235109.7	ZSCAN31	6	28292514	28324048	31534	locus830	2.40476	0.0102446	0.016183	0.173274	0.391389	5.34259e-15	55	61	61	302	-2.04477	-0.0430591	0.0408779	0.0995096	0.391389	5.34259e-15	38	61	61	262
ENSG00000196715.5	VKORC1L1	7	65338060	65424545	86485	locus994	2.2263	0.0248465	0.0259938	0.020544	0.173856	7.67684e-06	72	74	74	366	-2.04447	-0.078284	0.0409071	0.020544	0.173856	7.67684e-06	72	74	74	263
ENSG00000197253.13	TPSB2	16	1278335	1280185	1850	locus1893	1.25537	0.00854092	0.209343	0.0628294	0.0647864	0.00806814	40	47	47	1027	-2.04402	-0.0489638	0.0409517	0.0628294	0.0647864	0.00806814	40	47	47	264
ENSG00000243646.9	IL10RB	21	34638671	34669526	30855	locus2289	-0.285977	-0.00431062	0.774896	0.014661	0.157525	3.16123e-05	23	23	23	2254	-2.04302	-0.103593	0.0410506	0.014661	0.157525	3.16123e-05	23	23	23	265
ENSG00000125901.5	MRPS26	20	3026697	3028896	2199	locus2201	0.855246	0.00833245	0.392415	0.0450243	0.0393735	0.0423934	97	99	99	1451	-2.04288	-0.0597142	0.0410647	0.0450243	0.0393735	0.0423934	97	99	99	266
ENSG00000064201.15	TSPAN32	11	2323242	2339434	16192	locus1421	-1.75371	-0.0158346	0.0794811	0.0393219	0.212554	3.77857e-07	13	14	14	606	2.03991	0.0643157	0.0413595	0.0393219	0.212554	3.77857e-07	13	14	14	267
ENSG00000184182.18	UBE2F	2	238875586	238951423	75837	locus363	3.48065	0.038417	0.000500202	0.0279733	0.225816	1.79913e-07	32	34	34	95	-2.0386	-0.0828975	0.0414895	0.0273707	0.225816	1.79913e-07	31	34	34	268
ENSG00000133028.10	SCO1	17	10575790	10600850	25060	locus1988	-2.14673	-0.0229421	0.0318145	0.0270385	0.208538	5.88537e-07	39	45	45	402	2.03736	0.078047	0.0416143	0.026565	0.208538	5.88537e-07	38	45	45	269
ENSG00000043514.15	TRIT1	1	40303781	40349176	45395	locus37	1.58472	0.0148957	0.11303	0.0341425	0.0788126	0.00260659	63	66	66	720	-2.03166	-0.0677525	0.0421885	0.0341425	0.0788126	0.00260659	63	66	66	270
ENSG00000125148.6	MT2A	16	56642495	56643409	914	locus1936	1.22685	0.0394317	0.21988	0.00273636	0.0508371	0.0179794	11	11	11	1054	-2.02	-0.237004	0.0433838	0.00273636	0.0508371	0.0179794	11	11	11	271
ENSG00000197226.12	TBC1D9B	5	179289070	179334897	45827	locus805	0.22879	0.00279416	0.819033	0.0291879	0.0576195	0.0124128	26	28	28	2329	-2.01507	-0.0715309	0.0438974	0.0291879	0.0576195	0.0124128	26	28	28	272
ENSG00000155066.15	PROM2	2	95940196	95957050	16854	locus263	0.620578	0.00135882	0.534877	0.0538831	0.143965	1.46514e-05	44	45	45	1754	2.01447	0.0557202	0.0439601	0.0514912	0.143965	1.46514e-05	43	45	45	273
ENSG00000274286.1	ADRA2B	2	96778623	96782310	3687	locus263	-1.68986	-0.0161714	0.0910552	0.0430887	0.046324	0.0287938	25	26	26	648	2.01319	0.0605689	0.0440944	0.0430887	0.046324	0.0287938	25	26	26	274
ENSG00000205572.9	SERF1B	5	69321077	69338940	17863	locus720	-1.28676	-0.0100134	0.198179	0.0607127	0.114105	0.000290357	18	20	20	991	2.01089	0.0484911	0.0443376	0.0607127	0.114105	0.000290357	18	20	20	275
ENSG00000146833.15	TRIM4	7	99488025	99517153	29128	locus1020	0.796607	0.0103673	0.425679	0.0157014	0.157745	1.52535e-05	32	37	37	1519	2.00853	0.0918356	0.0445872	0.0157014	0.157745	1.52535e-05	32	37	37	276
ENSG00000027001.9	MIPEP	13	24304327	24463539	159212	locus1644	0.781943	0.00473876	0.434248	0.077037	0.250846	2.03476e-08	15	15	15	1536	2.00478	0.0444554	0.0449863	0.077037	0.250846	2.03476e-08	15	15	15	277
ENSG00000115677.16	HDLBP	2	242166678	242255257	88579	locus368	-0.674672	-0.00919427	0.499884	0.0152675	0.0558673	0.0136575	18	19	19	1682	-2.00211	-0.0993004	0.0452726	0.0152675	0.0558673	0.0136575	18	19	19	278
ENSG00000132313.14	MRPL35	2	86426555	86440917	14362	locus259	-3.28963	-0.0185669	0.00100318	0.0894193	0.143823	2.54182e-05	45	46	46	113	2.00174	0.0408466	0.0453128	0.0832785	0.143823	2.54182e-05	38	46	46	279
ENSG00000162877.12	PM20D1	1	205797152	205819260	22108	locus151	1.42999	0.00478495	0.152719	0.28315	0.447387	1.15874e-16	35	37	37	852	-2.00104	-0.024437	0.0453883	0.28315	0.447387	1.15874e-16	35	37	37	280
ENSG00000106013.14	ANKRD7	7	117864757	117882784	18027	locus1032	2.32665	0.0213148	0.0199837	0.0360829	0.17774	6.52404e-06	28	32	32	329	-2.00037	-0.0672182	0.0454604	0.0360829	0.17774	6.52404e-06	28	32	32	281
ENSG00000185324.21	CDK10	16	89753096	89762762	9666	locus1972	-2.66157	-0.0236752	0.00777764	0.0364213	0.174008	1.96632e-06	32	35	35	223	-1.99971	-0.0684431	0.0455318	0.0364213	0.174008	1.96632e-06	32	35	35	282
ENSG00000177917.10	ARL6IP6	2	153574161	153618899	44738	locus300	-0.410858	-0.00462979	0.681177	0.0264415	0.0340959	0.049548	36	37	37	2058	1.99911	0.0730798	0.045596	0.0264415	0.0340959	0.049548	36	37	37	283
ENSG00000138175.8	ARL3	10	104433487	104474154	40667	locus1391	2.22792	0.0346361	0.0258861	0.0130062	0.0520068	0.0189547	32	32	32	365	-1.99909	-0.106491	0.0455987	0.0130062	0.0520068	0.0189547	32	32	32	284
ENSG00000189409.13	MMP23B	1	1567551	1570030	2479	locus2	3.31376	0.045458	0.000920489	0.0173011	0.0692291	0.00635158	7	7	7	108	-1.99803	-0.0914846	0.0457137	0.0173011	0.0692291	0.00635158	7	7	7	285
ENSG00000140941.12	MAP1LC3B	16	87425941	87438380	12439	locus1969	2.74278	0.0603348	0.00609221	0.00489371	0.0818862	0.00288772	17	22	22	207	1.99766	0.164808	0.0457538	0.00489371	0.0818862	0.00288772	17	22	22	286
ENSG00000087884.14	AAMDC	11	77532159	77611831	79672	locus1475	0.98274	0.0140569	0.325735	0.0114711	0.0507668	0.0219693	29	32	32	1291	1.99367	0.124552	0.0461877	0.0108364	0.0507668	0.0219693	28	32	32	287
ENSG00000110665.11	C11orf21	11	2316859	2324370	7511	locus1421	-1.92859	-0.0148653	0.0537823	0.0560972	0.280448	1.15404e-09	24	28	28	502	1.99217	0.0531096	0.0463521	0.0560972	0.280448	1.15404e-09	24	28	28	288
ENSG00000135437.9	RDH5	12	56114176	56118526	4350	locus1573	1.38782	0.0209365	0.165192	0.0143836	0.103578	0.000832323	4	4	4	885	-1.9878	-0.109295	0.0468336	0.0143836	0.103578	0.000832323	4	4	4	289
ENSG00000168827.14	GFM1	3	158362315	158413370	51055	locus487	0.650682	0.00632504	0.515252	0.0346786	0.208092	8.03649e-07	67	72	72	1705	1.98656	0.0614651	0.0469714	0.0346786	0.208092	8.03649e-07	67	72	72	290
ENSG00000163738.18	MTHFD2L	4	75023824	75168814	144990	locus578	-0.539113	-0.00543577	0.589809	0.0231557	0.0366081	0.0473117	54	58	58	1865	1.98615	0.078811	0.0470169	0.0231557	0.0366081	0.0473117	54	58	58	291
ENSG00000156261.12	CCT8	21	30428642	30446118	17476	locus2285	0.782472	0.0189668	0.433937	0.00501851	0.0953378	0.00110204	14	14	14	1535	-1.98494	-0.163866	0.0471508	0.00501851	0.0953378	0.00110204	14	14	14	292
ENSG00000171451.13	DSEL	18	65173823	65183957	10134	locus2115	-0.376136	-0.00547945	0.706816	0.0172024	0.11834	0.000182075	13	14	14	2102	-1.98026	-0.105137	0.0476745	0.0172024	0.11834	0.000182075	13	14	14	293
ENSG00000189306.10	RRP7A	22	42904349	42915802	11453	locus2339	1.65648	0.0218654	0.0976243	0.0196217	0.0369047	0.0362015	8	8	8	673	1.98008	0.0837165	0.047695	0.0196217	0.0369047	0.0362015	8	8	8	294
ENSG00000161664.6	ASB16	17	42248071	42256452	8381	locus2015	0.0405233	-0.000199503	0.967676	0.0212566	0.106876	0.000703496	16	17	17	2615	-1.97706	-0.0859881	0.0480344	0.0211493	0.106876	0.000703496	15	17	17	295
ENSG00000227124.8	ZNF717	3	75779111	75834700	55589	locus429	0.0498773	0.00373777	0.96022	0.0102664	0.297889	4.85945e-11	15	37	37	2601	-1.9707	-0.124679	0.0487585	0.0102664	0.297889	4.85945e-11	15	37	37	296
ENSG00000106560.10	GIMAP2	7	150382793	150390728	7935	locus1053	0.437251	0.024475	0.66193	0.00110904	0.100897	0.00105956	3	3	3	2012	-1.95743	-0.360372	0.0502973	0.00110904	0.100897	0.00105956	3	3	3	297
ENSG00000228784.7	LINC00954	2	20068614	20084808	16194	locus207	0.463865	0.00736712	0.642744	0.0113282	0.16578	1.14498e-05	10	10	10	1969	-1.95619	-0.11261	0.050443	0.0113282	0.16578	1.14498e-05	10	10	10	298
ENSG00000144749.13	LRIG1	3	66429220	66551545	122325	locus423	-2.32954	-0.0378442	0.0198307	0.0102531	0.0748653	0.00397265	12	12	12	328	1.95367	0.113515	0.0507397	0.0102531	0.0748653	0.00397265	12	12	12	299
ENSG00000258701.1	LINC00638	14	105287537	105290055	2518	locus1793	0.10526	0.00153973	0.916169	0.0140876	0.0741576	0.0050668	7	9	9	2518	1.95356	0.0996847	0.0507528	0.0140876	0.0741576	0.0050668	7	9	9	300
ENSG00000164796.17	CSMD3	8	113235157	114389381	1154224	locus1158	0.575825	0.0167704	0.564733	0.00887473	0.0488111	0.0179986	19	19	19	1808	-1.95077	-0.156218	0.0510845	0.00887473	0.0488111	0.0179986	19	19	19	301
ENSG00000001630.15	CYP51A1	7	91741462	91764059	22597	locus1015	-0.0584088	-0.00180669	0.953423	0.00646698	0.0631848	0.0105533	20	23	23	2585	1.9495	0.147613	0.0512358	0.00646698	0.0631848	0.0105533	20	23	23	302
ENSG00000164818.15	DNAAF5	7	766335	826112	59777	locus942	0.976212	0.0124736	0.328959	0.0183729	0.0365191	0.0276489	10	10	10	1302	-1.9428	-0.089009	0.05204	0.0183729	0.0365191	0.0276489	10	10	10	303
ENSG00000068383.18	INPP5A	10	134351290	134596984	245694	locus1416	1.15827	0.0148786	0.246754	0.0203825	0.0664075	0.0083129	12	12	12	1116	-1.94264	-0.0885794	0.0520599	0.0203825	0.0664075	0.0083129	12	12	12	304
ENSG00000128298.16	BAIAP2L2	22	38480907	38506691	25784	locus2335	-1.67777	-0.018465	0.0933912	0.0355056	0.0453915	0.0226294	46	52	52	655	1.94218	0.0677691	0.052115	0.0355056	0.0453915	0.0226294	46	52	52	305
ENSG00000117335.19	CD46	1	207925382	207968861	43479	locus152	2.2042	0.0187124	0.0275101	0.0351855	0.207517	2.02714e-07	46	49	49	380	-1.94148	-0.0608049	0.0522005	0.0351855	0.207517	2.02714e-07	46	49	49	306
ENSG00000176222.8	ZNF404	19	44376516	44384288	7772	locus2173	0.334588	0.00525084	0.737936	0.0105595	0.179987	5.57724e-06	23	26	26	2166	-1.94045	-0.108265	0.0523244	0.0105595	0.179987	5.57724e-06	23	26	26	307
ENSG00000007341.18	ST7L	1	113066135	113161763	95628	locus95	-1.18041	-0.0124005	0.237836	0.0310798	0.244143	4.55295e-08	32	34	34	1101	1.93972	0.0683516	0.0524141	0.0310798	0.244143	4.55295e-08	32	34	34	308
ENSG00000135535.15	CD164	6	109687716	109704015	16299	locus899	-1.13267	-0.0179526	0.257351	0.0120466	0.141173	7.37478e-05	10	11	11	1144	-1.93433	-0.110117	0.0530728	0.0120466	0.141173	7.37478e-05	10	11	11	309
ENSG00000099282.9	TSPAN15	10	71211222	71267425	56203	locus1364	1.229	0.0340411	0.219072	0.00339553	0.126847	0.00015882	4	5	5	1052	-1.93047	-0.191574	0.0535488	0.00339553	0.126847	0.00015882	4	5	5	310
ENSG00000158604.14	TMED4	7	44617493	44621830	4337	locus979	0.827537	0.0154416	0.407933	0.0104306	0.0997629	0.000394062	41	42	42	1492	1.92785	0.0976415	0.0538741	0.0104306	0.0997629	0.000394062	41	42	42	311
ENSG00000146453.12	PNLDC1	6	160221280	160241736	20456	locus932	0.565671	0.00400593	0.571618	0.0581675	0.376607	3.55694e-13	6	9	9	1828	-1.9275	-0.0500674	0.0539171	0.0581675	0.376607	3.55694e-13	6	9	9	312
ENSG00000145743.15	FBXL17	5	107194737	107717799	523062	locus745	1.89263	0.031807	0.0584072	0.00911529	0.0731718	0.00430709	12	14	14	524	1.92483	0.11687	0.0542506	0.00911529	0.0731718	0.00430709	12	14	14	313
ENSG00000100461.17	RBM23	14	23362412	23388358	25946	locus1726	2.05022	0.0227675	0.0403433	0.0278703	0.11106	0.000462914	17	19	19	438	1.92025	0.0723586	0.0548263	0.0278703	0.11106	0.000462914	17	19	19	314
ENSG00000278662.4	GOLGA6L10	15	82632349	83018198	385849	locus1864	-3.91556	-0.0171476	9.01963e-05	0.166722	0.25737	1.75103e-08	58	64	64	70	1.91682	0.0293629	0.0552614	0.166722	0.25737	1.75103e-08	58	64	64	315
ENSG00000196497.16	IPO4	14	24649424	24658124	8700	locus1727	-2.50583	-0.0443883	0.0122165	0.00751757	0.0611084	0.0108254	7	7	7	266	1.91384	0.123336	0.0556402	0.00751757	0.0611084	0.0108254	7	7	7	316
ENSG00000204577.11	LILRB3	19	54720146	54746631	26485	locus2190	-0.783551	-0.0295196	0.433303	0.00301672	0.095558	0.0011435	14	17	17	1530	1.91305	0.213	0.0557419	0.00301672	0.095558	0.0011435	14	17	17	317
ENSG00000231742.5	LINC01273	20	48789106	48793208	4102	locus2247	1.1325	0.0100939	0.257425	0.0402232	0.176946	1.89149e-06	13	13	13	1145	-1.91041	-0.0601315	0.0560804	0.0402232	0.176946	1.89149e-06	13	13	13	318
ENSG00000121570.12	DPPA4	3	109044987	109056419	11432	locus452	-2.22995	-0.00963269	0.0257506	0.15905	0.131886	0.000111015	77	84	84	364	1.9064	0.0286138	0.0565985	0.15905	0.131886	0.000111015	77	84	84	319
ENSG00000143442.21	POGZ	1	151375199	151431970	56771	locus103	-0.452711	-0.0161155	0.650757	0.00220907	0.0413724	0.0345231	16	16	16	1984	-1.90582	-0.264417	0.0566742	0.00220907	0.0413724	0.0345231	16	16	16	320
ENSG00000152402.10	GUCY1A2	11	106544744	106889202	344458	locus1503	0.491378	0.0109553	0.623159	0.0164954	0.0864724	0.00213451	41	42	42	1937	1.90311	0.0830465	0.057026	0.016423	0.0864724	0.00213451	40	42	42	321
ENSG00000173226.16	IQCB1	3	121488607	121553926	65319	locus461	-2.59937	-0.0111375	0.00933944	0.159608	0.419621	6.63195e-16	60	66	66	237	1.89978	0.0286756	0.0574614	0.159603	0.419621	6.63195e-16	59	66	66	322
ENSG00000181450.17	ZNF678	1	227751256	227867370	116114	locus166	0.427749	0.00991491	0.668834	0.00741361	0.0782321	0.00344293	5	5	5	2032	-1.89751	-0.133845	0.0577603	0.00741361	0.0782321	0.00344293	5	5	5	323
ENSG00000109193.10	SULT1E1	4	70706929	70725863	18934	locus576	-1.06044	-0.00711693	0.288944	0.0583992	0.0674414	0.00670509	46	48	48	1217	1.89733	0.0480893	0.0577841	0.0556412	0.0674414	0.00670509	43	48	48	324
ENSG00000161542.16	PRPSAP1	17	74305558	74349997	44439	locus2044	-1.76756	-0.0451633	0.0771343	0.004764	0.122683	0.000103127	2	3	3	595	1.89681	0.176298	0.0578527	0.004764	0.122683	0.000103127	2	3	3	325
ENSG00000161395.13	PGAP3	17	37827374	37844323	16949	locus2011	0.14794	0.0012919	0.88239	0.0239303	0.14545	3.42199e-05	13	13	13	2449	-1.89352	-0.0860289	0.0582886	0.0218728	0.14545	3.42199e-05	12	13	13	326
ENSG00000144741.17	SLC25A26	3	66271167	66429351	158184	locus423	1.63196	0.015985	0.102688	0.030963	0.213042	9.00478e-08	19	20	20	688	-1.8928	-0.0657746	0.0583843	0.030963	0.213042	9.00478e-08	19	20	20	327
ENSG00000053501.12	USE1	19	17326165	17330638	4473	locus2148	-0.56085	-0.0064076	0.5749	0.0300469	0.103941	0.00053092	63	71	71	1839	1.88742	0.0720276	0.0591044	0.0298582	0.103941	0.00053092	62	71	71	328
ENSG00000270604.5	HCG17	6	30201815	30293911	92096	locus833	0.941022	0.00651184	0.346694	0.073955	0.0963218	0.000839732	52	56	56	1336	1.8861	0.102455	0.0592813	0.0125195	0.0963218	0.000839732	8	56	56	329
ENSG00000141698.16	NT5C3B	17	39981333	39992523	11190	locus2013	-3.00669	-0.0195536	0.00264107	0.0754855	0.394306	1.50443e-13	40	44	44	150	1.88443	0.0416531	0.0595068	0.0754855	0.394306	1.50443e-13	40	44	44	330
ENSG00000086991.12	NOX4	11	89222017	89224543	2526	locus1487	1.92322	0.018004	0.0544519	0.0324609	0.0389856	0.0385732	34	36	36	504	-1.88287	-0.0595247	0.0597181	0.0323817	0.0389856	0.0385732	33	36	36	331
ENSG00000135441.7	BLOC1S1	12	56109817	56113491	3674	locus1573	-1.30826	-0.0250116	0.190786	0.00907362	0.208835	9.19503e-07	7	9	9	968	1.88265	0.130637	0.0597478	0.00906606	0.208835	9.19503e-07	6	9	9	332
ENSG00000272143.1	FGF14-AS2	13	103046927	103048055	1128	locus1709	-0.999154	-0.00844575	0.31772	0.0406378	0.354815	1.22999e-12	19	19	19	1280	1.88253	0.0570106	0.0597636	0.0406378	0.354815	1.22999e-12	19	19	19	333
ENSG00000182575.7	NXPH3	17	47653232	47661189	7957	locus2020	-0.102665	-0.0043154	0.918229	0.00230617	0.0580622	0.0136616	1	2	2	2527	1.88202	0.237662	0.0598331	0.00230617	0.0580622	0.0136616	1	2	2	334
ENSG00000146112.11	PPP1R18	6	1955811	1966630	10819	locus809	-4.97381	-0.195754	6.56509e-07	0.00219098	0.0691287	0.00431635	12	15	15	32	1.88126	91.7016	0.0599367	1.50535e-08	0.0691287	0.00431635	1	15	15	335
ENSG00000151715.7	TMEM45B	11	129685742	129729898	44156	locus1521	1.76027	0.0381693	0.0783628	0.00662462	0.0391945	0.0389097	9	9	9	602	1.8801	0.149802	0.0600951	0.00662462	0.0391945	0.0389097	9	9	9	336
ENSG00000127337.6	YEATS4	12	69753489	69784650	31161	locus1585	0.73818	0.00375607	0.460405	0.0662807	0.168847	1.10743e-05	70	73	73	1599	-1.87808	-0.0456697	0.0603705	0.0662807	0.168847	1.10743e-05	70	73	73	337
ENSG00000115593.14	SMYD1	2	88367343	88412902	45559	locus260	0.893546	0.0166643	0.371565	0.00982435	0.108957	0.000384893	8	9	9	1393	-1.87252	-0.131369	0.0611341	0.00982435	0.108957	0.000384893	8	9	9	338
ENSG00000014138.8	POLA2	11	65029432	65066156	36724	locus1468	1.96643	0.0325638	0.0492485	0.0123101	0.115523	0.0003326	11	11	11	480	-1.87143	-0.117271	0.0612859	0.0123101	0.115523	0.0003326	11	11	11	339
ENSG00000242616.3	GNG10	9	114423884	114432506	8622	locus1278	0.553756	0.00534251	0.579746	0.0340372	0.360126	8.82083e-13	22	28	28	1848	1.86897	0.0641451	0.0616269	0.0340372	0.360126	8.82083e-13	22	28	28	340
ENSG00000197261.11	C6orf141	6	49518380	49529626	11246	locus858	-1.41349	-0.0191804	0.157512	0.0185917	0.0593821	0.00965609	12	12	12	858	1.86717	0.0908862	0.0618773	0.0185917	0.0593821	0.00965609	12	12	12	341
ENSG00000196937.10	FAM3C	7	120988904	121036422	47518	locus1033	0.0791135	0.00112611	0.936942	0.0169919	0.0936591	0.00112388	23	24	24	2563	1.86717	0.0944861	0.0618774	0.0169919	0.0936591	0.00112388	23	24	24	342
ENSG00000134202.10	GSTM3	1	110276553	110283660	7107	locus92	-1.38678	-0.00607131	0.165509	0.137037	0.466237	6.60737e-17	24	26	26	886	1.86625	0.031885	0.0620065	0.137037	0.466237	6.60737e-17	24	26	26	343
ENSG00000136237.18	RAPGEF5	7	22157853	22396773	238920	locus963	1.11721	0.0211076	0.263903	0.00656865	0.114319	0.000323107	19	20	20	1158	-1.86185	-0.138424	0.0626246	0.00632739	0.114319	0.000323107	18	20	20	344
ENSG00000197168.11	NEK5	13	52607746	52703209	95463	locus1667	-0.888055	-0.0152271	0.374511	0.0155104	0.0801602	0.0029154	16	20	20	1399	1.8605	0.117187	0.062815	0.0155104	0.0801602	0.0029154	16	20	20	345
ENSG00000188039.13	NWD1	19	16830657	16928763	98106	locus2148	1.8286	0.0387922	0.0674595	0.00603851	0.0422155	0.0348827	7	7	7	565	-1.85924	-0.11381	0.062993	0.00603851	0.0422155	0.0348827	7	7	7	346
ENSG00000198586.13	TLK1	2	171847332	172017403	170071	locus312	0.11711	0.00290749	0.906773	0.00520002	0.0861027	0.00213859	5	5	5	2499	1.85893	0.154401	0.0630372	0.00520002	0.0861027	0.00213859	5	5	5	347
ENSG00000196381.10	ZNF781	19	38158652	38183216	24564	locus2168	-2.26839	-0.0534104	0.0233054	0.00485153	0.11565	0.000360332	49	56	56	345	1.85649	0.165984	0.0633837	0.00485153	0.11565	0.000360332	49	56	56	348
ENSG00000185917.13	SETD4	21	37406838	37432824	25986	locus2292	-1.05874	-0.0120727	0.289719	0.0184459	0.173141	8.85752e-06	48	50	50	1219	1.85609	0.0817673	0.0634412	0.0176637	0.173141	8.85752e-06	44	50	50	349
ENSG00000227533.5	SLC2A1-AS1	1	43424719	43449029	24310	locus40	1.29896	0.00607311	0.193959	0.121853	0.42411	8.15904e-15	12	13	13	975	-1.84809	-0.0310218	0.064589	0.121853	0.42411	8.15904e-15	12	13	13	350
ENSG00000179593.15	ALOX15B	17	7942357	7952451	10094	locus1984	-0.683748	-0.00786507	0.494134	0.0209715	0.121496	0.000135206	22	22	22	1672	1.84595	0.0784989	0.0648991	0.0209715	0.121496	0.000135206	22	22	22	351
ENSG00000135480.15	KRT7	12	52627026	52642705	15679	locus1571	1.10778	0.0110783	0.267956	0.0324202	0.113673	0.000468493	15	16	16	1169	-1.84386	-0.0679382	0.065203	0.0324202	0.113673	0.000468493	15	16	16	352
ENSG00000163528.12	CHCHD4	3	14153576	14166370	12794	locus384	0.829273	0.0105301	0.40695	0.0156644	0.202986	7.88571e-07	13	15	15	1489	-1.84107	-0.0845449	0.0656106	0.0156644	0.202986	7.88571e-07	13	15	15	353
ENSG00000139269.2	INHBE	12	57849089	57851808	2719	locus1575	-1.50845	-0.014921	0.131441	0.0299893	0.0381482	0.0459297	14	14	14	779	-1.8381	-0.0614632	0.0660476	0.0299893	0.0381482	0.0459297	14	14	14	354
ENSG00000163956.10	LRPAP1	4	3505338	3534149	28811	locus522	1.79789	0.016954	0.0721946	0.0319302	0.0621445	0.00872613	26	31	31	578	-1.83684	-0.0652918	0.0662329	0.0319302	0.0621445	0.00872613	26	31	31	355
ENSG00000242485.5	MRPL20	1	1337288	1342673	5385	locus2	0.181468	0.00538699	0.856	0.0191948	0.244575	2.27814e-09	29	32	32	2401	1.83469	0.0623542	0.0665519	0.0191948	0.244575	2.27814e-09	29	32	32	356
ENSG00000171714.10	ANO5	11	22214630	22304903	90273	locus1438	1.53197	0.00640834	0.125529	0.141906	0.450906	1.87044e-16	69	70	70	757	-1.83327	-0.0295104	0.0667622	0.141753	0.450906	1.87044e-16	68	70	70	357
ENSG00000152527.13	PLEKHH2	2	43864398	43995126	130728	locus228	-1.0847	-0.00416163	0.278054	0.182575	0.323737	1.37813e-10	88	91	91	1191	1.83209	0.026276	0.0669378	0.168495	0.323737	1.37813e-10	81	91	91	358
ENSG00000174606.13	ANGEL2	1	213165523	213189217	23694	locus155	-1.12807	-0.0519945	0.259292	0.00161161	0.120965	0.000201792	15	20	20	1148	-1.82232	-0.304388	0.0684072	0.00161161	0.120965	0.000201792	15	20	20	359
ENSG00000257218.5	GATC	12	120884246	120901551	17305	locus1625	0.847829	0.00409403	0.396533	0.200703	0.589802	1.14695e-24	57	58	58	1466	1.81846	0.0245032	0.0689941	0.163423	0.589802	1.14695e-24	53	58	58	360
ENSG00000042493.15	CAPG	2	85621870	85641197	19327	locus259	-3.8958	-0.096619	9.78733e-05	0.00501616	0.0976118	0.000797416	22	23	23	71	1.81794	0.166212	0.0690739	0.00501616	0.0976118	0.000797416	22	23	23	361
ENSG00000113328.18	CCNG1	5	162864576	162875205	10629	locus790	1.16463	0.0105108	0.244171	0.0349244	0.0691124	0.00576306	73	81	81	1113	-1.81588	-0.0629968	0.0693895	0.0349244	0.0691124	0.00576306	73	81	81	362
ENSG00000176531.10	PHLDB3	19	43979254	44008985	29731	locus2173	-0.728859	-0.0106275	0.466088	0.01747	0.141642	4.72792e-05	6	7	7	1611	-1.81377	-0.0875186	0.0697124	0.01747	0.141642	4.72792e-05	6	7	7	363
ENSG00000136104.19	RNASEH2B	13	51483813	51544596	60783	locus1667	-1.20685	-0.00945321	0.22749	0.0404526	0.100533	0.00111644	21	21	21	1077	1.81106	0.0553782	0.0701321	0.03903	0.100533	0.00111644	20	21	21	364
ENSG00000151552.11	QDPR	4	17488015	17513857	25842	locus535	-1.8276	-0.017629	0.0676096	0.0171769	0.0992366	0.000550412	25	26	26	566	1.80993	0.0746172	0.0703071	0.0171769	0.0992366	0.000550412	25	26	26	365
ENSG00000148384.12	INPP5E	9	139323072	139334297	11225	locus1301	-0.477106	-0.00716989	0.633286	0.0126004	0.265854	4.10186e-09	10	12	12	1951	-1.80987	-0.0952697	0.0703155	0.0126004	0.265854	4.10186e-09	10	12	12	366
ENSG00000155893.12	PXYLP1	3	140950666	141013766	63100	locus475	-2.36691	-0.0313604	0.0179374	0.0169368	0.321738	1.58527e-11	9	10	10	318	1.80915	0.0851558	0.0704279	0.0169368	0.321738	1.58527e-11	9	10	10	367
ENSG00000153363.12	LINC00467	1	211556096	211605877	49781	locus154	2.23409	0.0256732	0.0254768	0.0232985	0.0878247	0.00187337	60	62	62	361	1.80656	0.0727808	0.0708309	0.0232985	0.0878247	0.00187337	60	62	62	368
ENSG00000134077.15	THUMPD3	3	9404737	9428475	23738	locus380	-2.01088	-0.0211507	0.0443384	0.0275632	0.0507705	0.0148421	44	45	45	448	1.80526	0.066437	0.0710336	0.0275632	0.0507705	0.0148421	44	45	45	369
ENSG00000152904.11	GGPS1	1	235490530	235507844	17314	locus174	1.85523	0.0250433	0.0635631	0.0160368	0.105282	0.000790466	27	29	29	549	-1.80461	-0.0865245	0.0711364	0.0160368	0.105282	0.000790466	27	29	29	370
ENSG00000189292.15	ALKAL2	2	279557	288091	8534	locus189	0.181623	0.00100145	0.855879	0.0921451	0.39458	7.55216e-14	14	14	14	2400	-1.79961	-0.0377172	0.0719223	0.0921451	0.39458	7.55216e-14	14	14	14	371
ENSG00000111850.10	SMIM8	6	88032305	88052046	19741	locus885	-0.918192	-0.005681	0.358519	0.0708488	0.382356	4.20862e-13	65	68	68	1363	-1.79559	-0.0460231	0.07256	0.0617388	0.382356	4.20862e-13	64	68	68	372
ENSG00000187097.12	ENTPD5	14	74422031	74485991	63960	locus1768	0.112739	0.00710873	0.910238	0.000734441	0.0484627	0.0215003	2	2	2	2508	1.79535	0.399616	0.0725981	0.000734441	0.0484627	0.0215003	2	2	2	373
ENSG00000146830.9	GIGYF1	7	100277129	100291873	14744	locus1020	0.144132	0.00235996	0.885397	0.0198009	0.0984546	0.00107956	51	52	52	2455	-1.79461	-0.0790376	0.0727158	0.0198009	0.0984546	0.00107956	51	52	52	374
ENSG00000180376.16	CCDC66	3	56591183	56655848	64665	locus414	2.2228	0.0383762	0.0262295	0.0113366	0.0542149	0.0156742	10	10	10	368	1.79385	0.105864	0.0728367	0.0113366	0.0542149	0.0156742	10	10	10	375
ENSG00000141076.17	UTP4	16	69166498	69202937	36439	locus1946	2.91452	0.0269102	0.00356235	0.0322886	0.152467	2.5357e-05	12	12	12	169	-1.79373	-0.0615193	0.0728565	0.0322886	0.152467	2.5357e-05	12	12	12	376
ENSG00000146166.16	LGSN	6	63985855	64029888	44033	locus867	-1.04053	-0.00308652	0.298094	0.206408	0.491072	5.77404e-19	97	100	100	1236	1.79281	0.0240127	0.0730038	0.206408	0.491072	5.77404e-19	97	100	100	377
ENSG00000015676.17	NUDCD3	7	44418717	44530257	111540	locus979	2.00226	0.0292855	0.0452565	0.0166664	0.132429	0.000146168	12	12	12	454	1.79216	0.101235	0.0731068	0.0149535	0.132429	0.000146168	11	12	12	378
ENSG00000165828.14	PRAP1	10	135160876	135166187	5311	locus1417	-0.679717	-0.00453562	0.496683	0.055888	0.0742017	0.00477781	32	33	33	1676	1.79133	0.0443518	0.0732404	0.055888	0.0742017	0.00477781	32	33	33	379
ENSG00000065154.11	OAT	10	126085871	126107545	21674	locus1407	-2.38488	-0.0273797	0.0170846	0.0266237	0.136729	9.81108e-05	78	82	82	313	1.78983	0.0648227	0.0734811	0.0266237	0.136729	9.81108e-05	78	82	82	380
ENSG00000127399.14	LRRC61	7	150006587	150035245	28658	locus1053	-1.96436	-0.0109395	0.0494885	0.105727	0.412019	2.80638e-14	29	29	29	483	-1.78755	-0.0351398	0.0738493	0.105727	0.412019	2.80638e-14	29	29	29	381
ENSG00000065457.10	ADAT1	16	75630765	75657179	26414	locus1951	2.21125	0.0380679	0.0270188	0.0091642	0.115218	0.00038259	9	9	9	374	-1.78674	-0.113348	0.0739793	0.0091642	0.115218	0.00038259	9	9	9	382
ENSG00000171130.17	ATP6V0E2	7	149570056	149577801	7745	locus1053	-0.220685	-0.00107375	0.825337	0.0564409	0.422918	2.53286e-16	52	61	61	2339	-1.7863	-0.0486767	0.0740503	0.05642	0.422918	2.53286e-16	51	61	61	383
ENSG00000238078.1	LINC01352	1	221002596	221005770	3174	locus161	-1.45732	-0.00891585	0.145028	0.0781276	0.344991	4.56838e-12	19	21	21	828	1.78387	0.038993	0.0744455	0.0779685	0.344991	4.56838e-12	18	21	21	384
ENSG00000086619.13	ERO1B	1	236378400	236445258	66858	locus175	2.38671	0.0279742	0.0169999	0.0219046	0.19594	1.6524e-06	38	39	39	311	-1.78383	-0.0749468	0.0744516	0.0219046	0.19594	1.6524e-06	38	39	39	385
ENSG00000104783.11	KCNN4	19	44270684	44285125	14441	locus2173	0.0379301	0.000347892	0.969743	0.0183527	0.116033	0.000239915	8	10	10	2622	-1.78269	-0.0773195	0.0746364	0.0183527	0.116033	0.000239915	8	10	10	386
ENSG00000117226.11	GBP3	1	89472359	89488549	16190	locus76	1.80252	0.00664208	0.0714639	0.214779	0.59672	8.62556e-27	17	18	18	576	-1.77978	-0.023236	0.0751122	0.214779	0.59672	8.62556e-27	17	18	18	387
ENSG00000164308.16	ERAP2	5	96211642	96255420	43778	locus737	-4.38749	-0.0143082	1.14669e-05	0.281553	0.664891	2.12904e-33	73	89	89	44	1.77942	0.0246006	0.0751703	0.203128	0.664891	2.12904e-33	65	89	89	388
ENSG00000126500.3	FLRT1	11	63803402	63886643	83241	locus1468	-0.486566	-0.00758854	0.626566	0.0178866	0.0406622	0.036144	22	24	24	1942	1.77324	0.0874588	0.0761886	0.0178866	0.0406622	0.036144	22	24	24	389
ENSG00000122483.17	CCDC18	1	93646272	93744287	98015	locus78	-0.318449	-0.00172231	0.750144	0.0989868	0.0868784	0.00209577	64	66	66	2195	1.7716	0.0330277	0.076461	0.0989868	0.0868784	0.00209577	64	66	66	390
ENSG00000213672.7	NCKIPSD	3	48711277	48723348	12071	locus411	-2.09906	-0.0118738	0.0358115	0.111561	0.345084	2.27814e-11	15	15	15	419	1.76954	0.0342763	0.0768042	0.111561	0.345084	2.27814e-11	15	15	15	391
ENSG00000103550.13	KNOP1	16	19713258	19729549	16291	locus1918	2.46548	0.00877345	0.013683	0.206232	0.429683	2.16163e-18	70	74	74	279	-1.76945	-0.0241471	0.0768186	0.199945	0.429683	2.16163e-18	69	74	74	392
ENSG00000181031.15	RPH3AL	17	62179	202633	140454	locus1973	0.864594	0.00406627	0.387262	0.119396	0.278401	4.72445e-09	52	58	58	1426	-1.76735	-0.0291071	0.0771696	0.119396	0.278401	4.72445e-09	52	58	58	393
ENSG00000184887.13	BTBD6	14	105714869	105717430	2561	locus1794	-0.49547	-0.0108039	0.620268	0.00664225	0.05221	0.0151069	9	10	10	1928	1.76487	0.131904	0.0775858	0.00664225	0.05221	0.0151069	9	10	10	394
ENSG00000126775.8	ATG14	14	55833108	55878548	45440	locus1753	0.586998	0.0160705	0.557205	0.00507886	0.0643596	0.00748431	26	26	26	1796	1.7641	0.164742	0.0777154	0.00507886	0.0643596	0.00748431	26	26	26	395
ENSG00000168101.14	NUDT16L1	16	4743693	4745860	2167	locus1897	-0.659253	-0.0039239	0.509734	0.0707585	0.0536067	0.0137504	79	84	84	1697	1.7634	0.0398581	0.0778333	0.0694658	0.0536067	0.0137504	77	84	84	396
ENSG00000154889.16	MPPE1	18	11882620	11908316	25696	locus2071	1.425	0.0166053	0.154158	0.0303634	0.288928	1.18794e-09	32	32	32	854	-1.76082	-0.0634481	0.0782695	0.0303634	0.288928	1.18794e-09	32	32	32	397
ENSG00000138744.14	NAAA	4	76831807	76862166	30359	locus581	-1.27065	-0.026338	0.203853	0.00687917	0.0832163	0.00272719	11	12	12	1011	1.75862	0.127929	0.0786425	0.00687917	0.0832163	0.00272719	11	12	12	398
ENSG00000121058.4	COIL	17	55015560	55038411	22851	locus2027	-0.356656	-0.00769269	0.721349	0.00474005	0.0382181	0.0426161	9	9	9	2128	1.75795	0.193217	0.0787568	0.00474005	0.0382181	0.0426161	9	9	9	399
ENSG00000185049.14	NELFA	4	1984450	2010701	26251	locus522	-1.44352	-0.0115334	0.148874	0.0316103	0.0915451	0.00163135	38	47	47	836	1.75737	0.0573929	0.0788549	0.0307126	0.0915451	0.00163135	37	47	47	400
ENSG00000115523.16	GNLY	2	85921480	85925975	4495	locus259	1.50255	0.0137644	0.132955	0.0366435	0.060559	0.0100626	11	11	11	787	-1.75733	-0.0562713	0.0788621	0.0366435	0.060559	0.0100626	11	11	11	401
ENSG00000183426.16	NPIPA1	16	15031299	15045911	14612	locus1914	-1.40342	-0.00703436	0.160491	0.130209	0.201452	1.63803e-06	82	87	87	871	-1.75671	-0.0286695	0.078968	0.130209	0.201452	1.63803e-06	82	87	87	402
ENSG00000170577.7	SIX2	2	45232320	45236591	4271	locus230	-0.0462386	0.000521915	0.96312	0.0527668	0.0552061	0.0166094	28	30	30	2606	1.75551	0.0517064	0.0791729	0.0527668	0.0552061	0.0166094	28	30	30	403
ENSG00000196655.11	TRAPPC4	11	118889475	118894844	5369	locus1512	-1.45064	-0.0144681	0.14688	0.0257913	0.259203	1.35844e-08	11	11	11	832	1.75537	0.0614168	0.0791961	0.0256843	0.259203	1.35844e-08	10	11	11	404
ENSG00000198182.12	ZNF607	19	38187271	38210662	23391	locus2168	-2.44099	-0.0376533	0.014647	0.0122602	0.0976781	0.00132719	33	33	33	287	1.75344	0.0927546	0.0795272	0.0122602	0.0976781	0.00132719	33	33	33	405
ENSG00000204514.9	ZNF814	19	58380748	58400405	19657	locus2195	0.984446	0.0100156	0.324896	0.0244353	0.138341	5.16507e-05	6	6	6	1290	-1.75257	-0.0631531	0.0796763	0.0244353	0.138341	5.16507e-05	6	6	6	406
ENSG00000085117.11	CD82	11	44587212	44641908	54696	locus1456	-2.76391	-0.0221633	0.0057114	0.0471524	0.0435222	0.0337715	53	56	56	203	1.74964	0.0497443	0.080181	0.0471524	0.0435222	0.0337715	53	56	56	407
ENSG00000172322.13	CLEC12A	12	10103866	10138194	34328	locus1537	-1.97168	-0.0129278	0.0486465	0.0680269	0.172803	1.03925e-05	27	29	29	475	1.74924	0.0410875	0.0802502	0.0680269	0.172803	1.03925e-05	27	29	29	408
ENSG00000170791.17	CHCHD7	8	57124196	57131357	7161	locus1116	-0.594787	-0.00379717	0.551986	0.10691	0.072863	0.00579353	119	122	122	1779	-1.74723	-0.0284543	0.0805966	0.10691	0.072863	0.00579353	119	122	122	409
ENSG00000112511.17	PHF1	6	33378790	33384215	5425	locus846	-0.518695	-0.00851742	0.603973	0.0103551	0.0394347	0.0380679	24	28	28	1900	1.74295	0.21062	0.0813424	0.00203275	0.0394347	0.0380679	12	28	28	410
ENSG00000132744.7	ACY3	11	67410025	67418201	8176	locus1469	-1.32528	-0.0106858	0.185078	0.0481155	0.0781603	0.00272546	32	33	33	946	1.74113	0.0507329	0.0816606	0.0481155	0.0781603	0.00272546	32	33	33	411
ENSG00000021488.12	SLC7A9	19	33321417	33360673	39256	locus2163	0.320417	0.00149315	0.748653	0.141068	0.435809	4.91024e-17	32	32	32	2191	1.74025	0.029609	0.0818151	0.141068	0.435809	4.91024e-17	32	32	32	412
ENSG00000273559.4	CWC25	17	36956686	36981603	24917	locus2010	0.486251	0.00592466	0.626789	0.0170202	0.0545297	0.0151726	18	18	18	1943	-1.73961	-0.0833694	0.0819274	0.0168131	0.0545297	0.0151726	17	18	18	413
ENSG00000057757.9	PITHD1	1	24104907	24114722	9815	locus24	1.58882	0.0493334	0.112102	0.00316059	0.135188	7.723e-05	7	7	7	716	-1.73937	-0.192936	0.08197	0.00316059	0.135188	7.723e-05	7	7	7	414
ENSG00000061794.12	MRPS35	12	27863705	27909237	45532	locus1552	-1.01803	-0.0180959	0.308663	0.00836471	0.06576	0.00739425	23	24	24	1261	1.73923	0.111376	0.0819935	0.00836471	0.06576	0.00739425	23	24	24	415
ENSG00000188611.14	ASAH2	10	51944620	52011276	66656	locus1344	-1.76491	-0.0138955	0.0775786	0.042456	0.206331	6.65922e-07	40	43	43	598	1.73821	0.0482455	0.0821732	0.042456	0.206331	6.65922e-07	40	43	43	416
ENSG00000137103.16	TMEM8B	9	35829224	35865512	36288	locus1229	2.11446	0.0123363	0.0344761	0.0957162	0.400668	1.39848e-13	27	28	28	410	1.73615	0.0366736	0.0825372	0.0957162	0.400668	1.39848e-13	27	28	28	417
ENSG00000133835.14	HSD17B4	5	118788191	118878027	89836	locus755	1.42426	0.010451	0.154373	0.0512726	0.164503	1.71332e-05	40	42	42	855	-1.73399	-0.046468	0.0829194	0.0512726	0.164503	1.71332e-05	40	42	42	418
ENSG00000167302.10	TEPSIN	17	79202076	79212855	10779	locus2051	-0.563377	-0.0132969	0.573178	0.00517113	0.0746558	0.00427961	13	13	13	1833	1.73329	0.15949	0.083044	0.00517113	0.0746558	0.00427961	13	13	13	419
ENSG00000181322.13	NME9	3	137980277	138048693	68416	locus473	-2.71685	-0.0341417	0.00659057	0.02206	0.0462067	0.0285309	29	29	29	211	1.73242	0.0761145	0.083198	0.02206	0.0462067	0.0285309	29	29	29	420
ENSG00000067596.10	DHX8	17	41561342	41622167	60825	locus2014	2.38935	0.0659605	0.0168783	0.00521801	0.116524	0.000232388	8	10	10	309	-1.72604	-0.152892	0.0843407	0.00521801	0.116524	0.000232388	8	10	10	421
ENSG00000264247.1	LINC00909	18	72259009	72265071	6062	locus2123	0.908299	0.00897843	0.36372	0.028318	0.209606	7.09672e-07	14	14	14	1376	-1.72539	-0.062339	0.0844577	0.028318	0.209606	7.09672e-07	14	14	14	422
ENSG00000164008.14	C1orf50	1	43232919	43245161	12242	locus39	-0.235563	-0.00283696	0.813772	0.0280461	0.0871212	0.00124565	21	21	21	2319	1.71929	0.0657946	0.0855608	0.0280461	0.0871212	0.00124565	21	21	21	423
ENSG00000100347.14	SAMM50	22	44351321	44392409	41088	locus2342	0.112693	0.0025943	0.910274	0.0128625	0.0697299	0.0058228	26	28	28	2509	1.71776	0.091949	0.0858397	0.0128625	0.0697299	0.0058228	26	28	28	424
ENSG00000143369.14	ECM1	1	150480584	150486265	5681	locus103	-1.32474	-0.035732	0.185256	0.00350634	0.0350209	0.0494219	2	2	2	947	-1.71684	-0.183985	0.0860083	0.00350634	0.0350209	0.0494219	2	2	2	425
ENSG00000267795.5	SMIM22	16	4838397	4846492	8095	locus1897	3.49514	0.0338805	0.000473812	0.0332704	0.159018	1.01388e-05	25	31	31	94	-1.71611	-0.0582831	0.0861423	0.0332704	0.159018	1.01388e-05	25	31	31	426
ENSG00000161243.8	FBXO27	19	39514662	39523189	8527	locus2169	-0.588603	-0.0037675	0.556127	0.0594137	0.227925	1.12577e-07	27	30	30	1792	-1.71513	-0.0447352	0.0863217	0.0594137	0.227925	1.12577e-07	27	30	30	427
ENSG00000186153.16	WWOX	16	78133550	78312616	179066	locus1955	0.494462	0.00373923	0.62098	0.0426698	0.0860101	0.00208008	53	55	55	1932	1.70996	0.0544609	0.0872736	0.0423127	0.0860101	0.00208008	52	55	55	428
ENSG00000164983.7	TMEM65	8	125323158	125384940	61782	locus1167	1.14616	0.0373808	0.25173	0.00273187	0.107162	0.000619637	2	2	2	1130	1.70973	0.197754	0.0873157	0.00273187	0.107162	0.000619637	2	2	2	429
ENSG00000183876.8	ARSI	5	149675905	149682468	6563	locus776	-2.16788	-0.0198755	0.0301682	0.040648	0.200573	6.66815e-07	46	49	49	396	1.70886	0.0542717	0.0874765	0.040648	0.200573	6.66815e-07	46	49	49	430
ENSG00000182187.3	CRYGB	2	209007296	209010882	3586	locus338	0.529478	0.00364573	0.596474	0.0594566	0.389142	1.76248e-13	19	22	22	1879	1.70722	0.0445173	0.087782	0.0594566	0.389142	1.76248e-13	19	22	22	431
ENSG00000111670.14	GNPTAB	12	102139276	102224737	85461	locus1609	0.749788	0.00618952	0.453383	0.0336921	0.0724009	0.00594095	45	45	45	1578	-1.707	-0.0535679	0.0878218	0.0336921	0.0724009	0.00594095	45	45	45	432
ENSG00000129946.10	SHC2	19	416582	460996	44414	locus2130	0.636063	0.0202167	0.524735	0.00443047	0.216938	1.05828e-07	6	9	9	1727	-1.70509	-0.163457	0.0881771	0.00443047	0.216938	1.05828e-07	6	9	9	433
ENSG00000180914.10	OXTR	3	8792094	8811300	19206	locus379	1.9519	0.0091768	0.0509505	0.10309	0.419551	1.3197e-14	7	7	7	492	-1.70383	-0.0283559	0.0884129	0.10309	0.419551	1.3197e-14	7	7	7	434
ENSG00000105088.8	OLFM2	19	9964393	10024477	60084	locus2142	0.36501	0.00720576	0.715104	0.00806524	0.111045	0.000361905	13	14	14	2117	1.70339	0.123486	0.0884952	0.00806524	0.111045	0.000361905	13	14	14	435
ENSG00000183520.11	UTP11	1	38478405	38490492	12087	locus36	2.57492	0.104756	0.0100264	0.00174127	0.0594209	0.0109463	4	4	4	246	-1.7031	-0.242315	0.0885486	0.00174127	0.0594209	0.0109463	4	4	4	436
ENSG00000183250.11	LINC01547	21	46353198	46359828	6630	locus2304	-0.47121	-0.00669792	0.637491	0.0145963	0.166538	9.56726e-06	8	9	9	1960	1.70279	0.0899606	0.0886071	0.0145963	0.166538	9.56726e-06	8	9	9	437
ENSG00000164880.15	INTS1	7	1509912	1544025	34113	locus943	0.690092	0.00343445	0.490136	0.118125	0.221257	1.42386e-07	65	70	70	1662	1.70131	0.0264116	0.0888841	0.110642	0.221257	1.42386e-07	64	70	70	438
ENSG00000177302.14	TOP3A	17	18174742	18218308	43566	locus1996	-1.97377	-0.0243273	0.0484079	0.0194558	0.0737127	0.00529751	15	17	17	472	-1.70127	-0.0813707	0.0888929	0.0173247	0.0737127	0.00529751	14	17	17	439
ENSG00000169189.16	NSMCE1	16	27236314	27280093	43779	locus1925	-1.86593	-0.0306409	0.0620517	0.0118334	0.0975322	0.000753645	53	54	54	540	1.69977	0.0975333	0.0891747	0.0118334	0.0975322	0.000753645	53	54	54	440
ENSG00000144485.10	HES6	2	239146907	239148679	1772	locus364	1.49414	0.00963417	0.13514	0.0607911	0.265471	9.83927e-09	44	47	47	793	-1.69656	-0.0391905	0.0897796	0.0605643	0.265471	9.83927e-09	43	47	47	441
ENSG00000166263.13	STXBP4	17	53046125	53250993	204868	locus2025	2.40372	0.0319358	0.016229	0.0195506	0.074507	0.00438701	10	10	10	304	-1.69591	-0.106716	0.0899025	0.011173	0.074507	0.00438701	9	10	10	442
ENSG00000189366.9	ALG1L	3	125648114	125709380	61266	locus464	2.44094	0.0126521	0.0146489	0.114075	0.34163	1.09917e-11	49	50	50	288	-1.69283	-0.0310365	0.0904874	0.114075	0.34163	1.09917e-11	49	50	50	443
ENSG00000172538.6	FAM170B	10	50339200	50342066	2866	locus1343	-1.33687	-0.00730736	0.181266	0.108738	0.103272	0.00019367	65	69	69	936	1.69048	0.0315993	0.0909358	0.107534	0.103272	0.00019367	64	69	69	444
ENSG00000218739.9	CEBPZOS	2	37423638	37443336	19698	locus221	-1.52158	-0.0232144	0.128115	0.0125507	0.0881757	0.00220515	4	4	4	770	1.69035	0.0933031	0.0909615	0.0125507	0.0881757	0.00220515	4	4	4	445
ENSG00000240875.5	LINC00886	3	156465131	156534851	69720	locus486	1.31872	0.00953815	0.187264	0.0581534	0.0509698	0.00918742	65	68	68	952	-1.68995	-0.0412131	0.0910375	0.0573069	0.0509698	0.00918742	64	68	68	446
ENSG00000228049.7	POLR2J2	7	102277194	102312182	34988	locus1022	1.28934	0.00766257	0.197279	0.0766915	0.314513	1.19765e-11	53	55	55	984	-1.68937	-0.0337388	0.0911493	0.0766915	0.314513	1.19765e-11	53	55	55	447
ENSG00000099957.16	P2RX6	22	21369441	21382302	12861	locus2313	0.386613	0.0056133	0.699043	0.00955181	0.110701	0.000506395	18	22	22	2087	1.68849	0.111381	0.0913173	0.00955181	0.110701	0.000506395	18	22	22	448
ENSG00000179918.18	SEPHS2	16	30454951	30457195	2244	locus1928	0.214183	0.00616766	0.830404	0.00573675	0.0561601	0.0128282	4	4	4	2350	1.68407	0.136058	0.0921675	0.00573675	0.0561601	0.0128282	4	4	4	449
ENSG00000183323.12	CCDC125	5	68576001	68628628	52627	locus720	-1.14046	-0.0244917	0.254093	0.0208543	0.0482676	0.0245988	15	18	18	1137	1.67797	0.0800265	0.0933525	0.0208543	0.0482676	0.0245988	15	18	18	450
ENSG00000178222.12	RNF212	4	1050038	1107352	57314	locus521	-1.40905	-0.0160354	0.158821	0.0225729	0.155712	1.42283e-05	8	8	8	865	1.67668	0.0671196	0.0936053	0.0225729	0.155712	1.42283e-05	8	8	8	451
ENSG00000140575.12	IQGAP1	15	90931473	91045471	113998	locus1874	-2.20157	-0.0128223	0.0276954	0.0905786	0.498488	2.99133e-19	34	34	34	382	1.6766	0.0366676	0.0936211	0.0847479	0.498488	2.99133e-19	33	34	34	452
ENSG00000181027.10	FKRP	19	47249313	47261832	12519	locus2176	-1.27369	-0.0112551	0.202774	0.0339284	0.197929	1.24439e-06	6	7	7	1007	1.67501	0.0521101	0.0939332	0.0339284	0.197929	1.24439e-06	6	7	7	453
ENSG00000196388.8	INCA1	17	4891424	4900905	9481	locus1980	1.01718	0.00731616	0.309065	0.0656425	0.0778025	0.00370691	67	67	67	1263	-1.67288	-0.0376901	0.0943504	0.0654852	0.0778025	0.00370691	66	67	67	454
ENSG00000147912.12	FBXO10	9	37510888	37576377	65489	locus1230	-0.292406	-0.00514802	0.769976	0.00980733	0.0985143	0.0010395	12	15	15	2240	1.67271	0.107588	0.0943845	0.00980733	0.0985143	0.0010395	12	15	15	455
ENSG00000183891.5	TTC32	2	20096391	20101744	5353	locus207	-0.356538	-0.00205798	0.721438	0.0663848	0.278458	5.78187e-10	34	34	34	2129	1.67222	0.0321885	0.0944804	0.0663848	0.278458	5.78187e-10	34	34	34	456
ENSG00000167711.13	SERPINF2	17	1646164	1658559	12395	locus1976	-0.833096	-0.00662697	0.40479	0.0394489	0.304512	6.0101e-10	17	21	21	1479	-1.66887	-0.0497667	0.0951429	0.0394489	0.304512	6.0101e-10	17	21	21	457
ENSG00000115041.12	KCNIP3	2	95963094	96051825	88731	locus263	1.22878	0.0150816	0.219155	0.0262563	0.119429	0.000240511	31	33	33	1053	-1.66851	-0.0853102	0.0952136	0.026373	0.119429	0.000240511	30	33	33	458
ENSG00000013306.15	SLC25A39	17	42396992	42402238	5246	locus2015	-1.78172	-0.0250865	0.0747954	0.014465	0.149764	4.33604e-05	7	8	8	592	1.66534	0.0805331	0.0958444	0.014465	0.149764	4.33604e-05	7	8	8	459
ENSG00000275874.1	PICSAR	21	46419121	46424642	5521	locus2304	-0.205014	-0.000901811	0.837561	0.197256	0.306427	2.73532e-10	75	80	80	2366	-1.66458	-0.0231258	0.0959962	0.197256	0.306427	2.73532e-10	75	80	80	460
ENSG00000157978.11	LDLRAP1	1	25870096	25895377	25281	locus26	0.224432	0.00394096	0.822421	0.0133519	0.293881	1.11592e-09	15	15	15	2332	1.66445	0.0921186	0.0960219	0.0133519	0.293881	1.11592e-09	15	15	15	461
ENSG00000183431.11	SF3A3	1	38422651	38455694	33043	locus35	1.67604	0.0325451	0.0937312	0.00720109	0.0635022	0.0092639	4	4	4	657	-1.6621	-0.114004	0.0964923	0.00720109	0.0635022	0.0092639	4	4	4	462
ENSG00000001460.17	STPG1	1	24683488	24741587	58099	locus25	-1.80892	-0.018881	0.0704641	0.0310007	0.271465	3.60325e-09	11	11	11	572	1.66063	0.0616008	0.0967886	0.0310007	0.271465	3.60325e-09	11	11	11	463
ENSG00000124216.3	SNAI1	20	48599516	48605420	5904	locus2246	-2.17042	-0.0320453	0.0299754	0.0123261	0.129363	0.000161216	13	13	13	395	1.66036	0.0827804	0.0968423	0.0123261	0.129363	0.000161216	13	13	13	464
ENSG00000176125.4	UFSP1	7	100486341	100487336	995	locus1020	-0.542595	-0.00266879	0.587409	0.0735211	0.179141	3.63609e-06	47	50	50	1861	1.66002	0.0355794	0.0969106	0.0735211	0.179141	3.63609e-06	47	50	50	465
ENSG00000165091.15	TMC1	9	75136523	75453213	316690	locus1238	1.18758	0.0077742	0.234999	0.0642594	0.174017	9.72488e-06	52	54	54	1092	1.65942	0.0417206	0.0970303	0.0642249	0.174017	9.72488e-06	51	54	54	466
ENSG00000103479.15	RBL2	16	53468382	53525560	57178	locus1933	-5.84695	-0.081382	5.00664e-09	0.0168517	0.179408	4.0067e-06	58	64	64	11	1.65104	0.0823039	0.0987314	0.0168517	0.179408	4.0067e-06	58	64	64	467
ENSG00000101574.14	METTL4	18	2537528	2571504	33976	locus2058	1.25301	0.0143674	0.210204	0.0240356	0.315293	2.84857e-11	19	23	23	1034	-1.65088	-0.0656079	0.0987624	0.0240356	0.315293	2.84857e-11	19	23	23	468
ENSG00000177951.17	BET1L	11	202923	207422	4499	locus1418	-1.09172	-0.0163774	0.274955	0.0143196	0.108271	0.000677339	19	23	23	1186	1.65082	0.0850808	0.0987759	0.0143196	0.108271	0.000677339	19	23	23	469
ENSG00000157823.16	AP3S2	15	90373830	90437226	63396	locus1873	-0.766485	-0.0145072	0.443388	0.0102322	0.0691278	0.00542203	38	41	41	1558	1.65068	0.0979887	0.0988039	0.0100636	0.0691278	0.00542203	37	41	41	470
ENSG00000113119.12	TMCO6	5	140019011	140024993	5982	locus770	-2.61554	-0.0272868	0.00890856	0.0262333	0.0431609	0.0296665	30	30	30	231	1.64932	0.0593611	0.0990827	0.0262333	0.0431609	0.0296665	30	30	30	471
ENSG00000011143.16	MKS1	17	56282796	56296966	14170	locus2028	0.779279	0.00643951	0.435815	0.0463227	0.0369582	0.0402251	29	30	30	1541	-1.64896	-0.0470615	0.0991556	0.0463227	0.0369582	0.0402251	29	30	30	472
ENSG00000250312.6	ZNF718	4	53192	196095	142903	locus520	1.29029	0.0107334	0.196951	0.0465085	0.350954	8.94508e-12	20	21	21	982	-1.6483	-0.044027	0.0992908	0.0465085	0.350954	8.94508e-12	20	21	21	473
ENSG00000082497.11	SERTAD4	1	210406140	210419976	13836	locus153	-0.412093	-0.00638732	0.680272	0.00908826	0.0526602	0.0162418	9	9	9	2054	-1.64816	-0.112537	0.0993203	0.00908826	0.0526602	0.0162418	9	9	9	474
ENSG00000156886.11	ITGAD	16	31404655	31437826	33171	locus1929	0.946441	0.0133182	0.343924	0.0163505	0.058745	0.0130012	8	9	9	1330	-1.64813	-0.0880767	0.0993252	0.0163505	0.058745	0.0130012	8	9	9	475
ENSG00000147573.16	TRIM55	8	67039363	67087718	48355	locus1123	2.19713	0.0496576	0.0280108	0.00564912	0.115535	0.000338554	8	8	8	383	1.64775	0.141959	0.099404	0.00564912	0.115535	0.000338554	8	8	8	476
ENSG00000023839.10	ABCC2	10	101542396	101612351	69955	locus1389	-4.20093	-0.0810404	2.6582e-05	0.0077679	0.0724306	0.00585735	10	10	10	52	1.64772	0.112491	0.0994109	0.0077679	0.0724306	0.00585735	10	10	10	477
ENSG00000177370.4	TIMM22	17	900368	906911	6543	locus1975	-0.895631	-0.00854982	0.37045	0.0364836	0.115023	0.00033346	34	39	39	1390	1.64737	0.0570202	0.0994811	0.0302873	0.115023	0.00033346	33	39	39	478
ENSG00000205352.10	PRR13	12	53835432	53840427	4995	locus1572	-2.50556	-0.0284472	0.0122257	0.0213922	0.149162	2.90023e-05	41	41	41	267	1.64388	0.0661795	0.1002	0.0213922	0.149162	2.90023e-05	41	41	41	479
ENSG00000166888.11	STAT6	12	57489192	57505145	15953	locus1574	-0.0203762	-0.00440358	0.983743	0.0013171	0.0645592	0.00961549	11	11	11	2653	1.64355	0.272954	0.10027	0.0013171	0.0645592	0.00961549	11	11	11	480
ENSG00000134013.15	LOXL2	8	23154409	23261633	107224	locus1096	1.53772	0.0149755	0.124116	0.030883	0.143376	6.97536e-05	43	43	43	750	-1.64304	-0.0569904	0.100374	0.030374	0.143376	6.97536e-05	37	43	43	481
ENSG00000243709.1	LEFTY1	1	226073981	226076846	2865	locus164	1.055	0.0186396	0.291426	0.0101359	0.0764307	0.00365328	8	8	8	1222	-1.64204	-0.102169	0.100582	0.0101359	0.0764307	0.00365328	8	8	8	482
ENSG00000073417.14	PDE8A	15	85523697	85682372	158675	locus1866	-1.54317	-0.0606581	0.122789	0.00220704	0.0925388	0.00184222	1	1	1	747	1.6392	0.227347	0.101171	0.00220704	0.0925388	0.00184222	1	1	1	483
ENSG00000183798.4	EMILIN3	20	39988602	39995458	6856	locus2238	0.153842	0.00232597	0.877734	0.0218339	0.065988	0.00710431	19	19	19	2441	-1.63854	-0.0653154	0.101308	0.0218339	0.065988	0.00710431	19	19	19	484
ENSG00000248698.5	LINC01085	4	14113591	14141676	28085	locus532	-0.0377942	-0.000412487	0.969852	0.047649	0.129424	0.000124449	58	58	58	2624	-1.63833	-0.0480533	0.101354	0.047649	0.129424	0.000124449	57	58	58	485
ENSG00000124767.6	GLO1	6	38643700	38670921	27221	locus849	1.9087	0.0411652	0.056301	0.00620849	0.0390154	0.0465945	18	18	18	514	-1.62589	-0.119657	0.103973	0.00620849	0.0390154	0.0465945	18	18	18	486
ENSG00000188243.12	COMMD6	13	76099354	76123575	24221	locus1686	-1.2069	-0.00823987	0.227469	0.0684196	0.0548089	0.0137257	177	180	180	1076	1.62576	0.0396059	0.104	0.0644282	0.0548089	0.0137257	173	180	180	487
ENSG00000064547.13	LPAR2	19	19734465	19739029	4564	locus2150	-0.566481	-0.0114297	0.571067	0.00608002	0.149712	3.66535e-05	5	5	5	1827	1.62463	0.121509	0.104242	0.00608002	0.149712	3.66535e-05	5	5	5	488
ENSG00000138111.14	MFSD13A	10	104221151	104236802	15651	locus1391	-1.47938	-0.00949974	0.139038	0.0539369	0.133845	5.97195e-05	28	30	30	807	1.62173	0.0461973	0.104861	0.0539369	0.133845	5.97195e-05	28	30	30	489
ENSG00000168765.16	GSTM4	1	110198720	110208119	9399	locus92	-4.03089	-0.0222578	5.5565e-05	0.105149	0.219548	1.80344e-07	62	64	64	61	1.62095	0.0321881	0.105028	0.105149	0.219548	1.80344e-07	62	64	64	490
ENSG00000116783.14	TNNI3K	1	74701070	75010110	309040	locus63	-0.977334	-0.00522036	0.328404	0.116499	0.191229	1.71342e-06	57	60	60	1298	-1.62025	-0.0294718	0.105178	0.116499	0.191229	1.71342e-06	57	60	60	491
ENSG00000135272.10	MDFIC	7	114562208	114659970	97762	locus1031	-0.709219	-0.0137245	0.478189	0.00914599	0.0612556	0.00778166	27	29	29	1638	1.61959	0.129197	0.10532	0.00914599	0.0612556	0.00778166	27	29	29	492
ENSG00000160336.14	ZNF761	19	53935236	53961515	26279	locus2188	1.54519	0.0177613	0.122301	0.0227747	0.163272	1.91098e-05	12	13	13	746	-1.61924	-0.0674874	0.105395	0.0227747	0.163272	1.91098e-05	12	13	13	493
ENSG00000186952.14	TMEM232	5	109755196	110062372	307176	locus747	1.92141	0.0255327	0.0546803	0.0203368	0.169145	1.07441e-05	37	37	37	505	-1.61743	-0.0748642	0.105786	0.0203368	0.169145	1.07441e-05	37	37	37	494
ENSG00000169836.4	TACR3	4	104507189	104641142	133953	locus602	1.509	0.0331476	0.131298	0.0058407	0.0754612	0.00463465	15	17	17	778	-1.61466	-0.129474	0.106385	0.0058407	0.0754612	0.00463465	15	17	17	495
ENSG00000085491.15	SLC25A24	1	108676664	108742965	66301	locus91	-1.79095	-0.00733876	0.0733007	0.154584	0.2247	8.82756e-08	108	115	115	585	1.61236	0.0232484	0.106884	0.154584	0.2247	8.82756e-08	108	115	115	496
ENSG00000117533.14	VAMP4	1	171669302	171711205	41903	locus122	2.98834	0.0374357	0.00280494	0.0215158	0.0718665	0.00601369	34	35	35	155	-1.61197	-0.0758563	0.106969	0.0215158	0.0718665	0.00601369	34	35	35	497
ENSG00000137074.18	APTX	9	32972613	33025118	52505	locus1227	-2.06943	-0.0501735	0.0385059	0.00472868	0.137134	0.000113696	6	9	9	429	-1.61192	-0.155252	0.10698	0.00369959	0.137134	0.000113696	5	9	9	498
ENSG00000160948.13	VPS28	8	145648983	145653946	4963	locus1186	0.294336	0.00601083	0.768501	0.00694739	0.175629	4.07261e-06	3	3	3	2236	-1.61188	-0.122951	0.106988	0.00694739	0.175629	4.07261e-06	3	3	3	499
ENSG00000160255.17	ITGB2	21	46305868	46348730	42862	locus2304	-1.07825	-0.0213391	0.280921	0.00705956	0.123187	0.000159281	62	63	63	1200	1.61049	0.125374	0.107292	0.00698119	0.123187	0.000159281	60	63	63	500
ENSG00000100325.14	ASCC2	22	30184600	30234263	49663	locus2323	-1.49328	-0.0224362	0.135364	0.0178971	0.182274	2.12717e-06	19	19	19	795	1.61033	0.0826554	0.107325	0.0178971	0.182274	2.12717e-06	19	19	19	501
ENSG00000136932.13	TRMO	9	100659137	100684782	25645	locus1262	0.0852593	0.00158196	0.932055	0.0227034	0.223296	2.93204e-08	14	15	15	2555	-1.60772	-0.0621104	0.107896	0.0227034	0.223296	2.93204e-08	14	15	15	502
ENSG00000157240.3	FZD1	7	90893747	90900641	6894	locus1014	-0.430388	-0.00525503	0.666914	0.017773	0.0676844	0.00703937	12	13	13	2026	1.60771	0.0722008	0.107898	0.0157455	0.0676844	0.00703937	11	13	13	503
ENSG00000156253.6	RWDD2B	21	30376704	30391670	14966	locus2285	2.74595	0.02071	0.00603368	0.0585064	0.25369	3.62195e-08	20	20	20	206	-1.60505	-0.0486906	0.108483	0.0435407	0.25369	3.62195e-08	19	20	20	504
ENSG00000186844.5	LCE1A	1	152799948	152800573	625	locus105	-1.55667	-0.0123483	0.119548	0.047551	0.184665	1.45159e-06	14	16	16	738	1.60429	0.044204	0.10865	0.0471574	0.184665	1.45159e-06	13	16	16	505
ENSG00000128731.15	HERC2	15	28356185	28567325	211140	locus1808	-0.038842	-0.00106624	0.969016	0.00568895	0.0551483	0.014783	26	30	30	2621	-1.60248	-0.130003	0.109049	0.00568895	0.0551483	0.014783	26	30	30	506
ENSG00000050555.17	LAMC3	9	133884560	133969860	85300	locus1295	-0.350322	-0.00434563	0.726097	0.0217322	0.0782159	0.00283961	27	27	27	2140	-1.5984	-0.0710055	0.109954	0.0217322	0.0782159	0.00283961	27	27	27	507
ENSG00000173040.12	EVC2	4	5564145	5711275	147130	locus525	0.889212	0.00706141	0.373889	0.0528721	0.13254	0.000105283	40	48	48	1398	-1.59428	-0.0458622	0.110872	0.0528721	0.13254	0.000105283	40	48	48	508
ENSG00000181458.10	TMEM45A	3	100211462	100296288	84826	locus443	-2.4597	-0.0141185	0.0139054	0.0904598	0.200469	1.13575e-06	29	30	30	281	-1.5934	-0.0317194	0.11107	0.0904598	0.200469	1.13575e-06	29	30	30	509
ENSG00000163681.14	SLMAP	3	57742035	57915730	173695	locus414	0.235589	0.00731502	0.813752	0.00314818	0.128696	0.000165296	3	3	3	2318	1.59279	0.180055	0.111208	0.00314818	0.128696	0.000165296	3	3	3	510
ENSG00000169918.9	OTUD7A	15	31767600	32162876	395276	locus1810	-0.142405	-0.000838058	0.88676	0.0710884	0.496304	3.06514e-20	8	9	9	2460	-1.59196	-0.0370022	0.111393	0.0710884	0.496304	3.06514e-20	8	9	9	511
ENSG00000245937.7	LINC01184	5	127276131	127418867	142736	locus763	1.83683	0.0488195	0.0662344	0.00363184	0.111849	0.000393146	37	37	37	562	-1.59166	-0.156621	0.111462	0.00363184	0.111849	0.000393146	37	37	37	512
ENSG00000169629.11	RGPD8	2	113125945	113191222	65277	locus274	1.02489	0.00570629	0.305415	0.1159	0.219777	1.76229e-07	42	49	49	1255	1.59014	0.0299799	0.111804	0.1159	0.219777	1.76229e-07	42	49	49	513
ENSG00000150403.17	TMCO3	13	114145335	114204544	59209	locus1720	1.59825	0.0239834	0.109987	0.0118727	0.0926885	0.00116485	15	16	16	709	-1.58918	-0.0872712	0.11202	0.0118727	0.0926885	0.00116485	15	16	16	514
ENSG00000188257.10	PLA2G2A	1	20301927	20306927	5000	locus21	0.795055	0.0177322	0.426581	0.00540464	0.037716	0.0441885	15	15	15	1521	-1.5888	-0.124494	0.112105	0.00540464	0.037716	0.0441885	15	15	15	515
ENSG00000172000.7	ZNF556	19	2867332	2883443	16111	locus2134	0.0296635	-0.000517163	0.976335	0.0304587	0.0446642	0.028628	18	22	22	2639	-1.5879	-0.0521572	0.11231	0.0304587	0.0446642	0.028628	18	22	22	516
ENSG00000136111.12	TBC1D4	13	75857638	76056305	198667	locus1686	-0.538422	-0.0117193	0.590286	0.00309956	0.0451295	0.0292998	36	36	36	1866	1.5869	0.162832	0.112535	0.00309878	0.0451295	0.0292998	35	36	36	517
ENSG00000214021.15	TTLL3	3	9851598	9878049	26451	locus380	-0.0991916	-0.00268908	0.920986	0.00319108	0.0466123	0.0202322	7	7	7	2533	-1.58596	-0.203208	0.112749	0.00319108	0.0466123	0.0202322	7	7	7	518
ENSG00000167325.14	RRM1	11	4115914	4160155	44241	locus1423	-0.748167	-0.00925858	0.454359	0.0191129	0.048505	0.0252175	33	34	34	1581	1.58534	0.0679743	0.11289	0.0191129	0.048505	0.0252175	33	34	34	519
ENSG00000138381.9	ASNSD1	2	190526124	190535557	9433	locus325	-1.49717	-0.010983	0.13435	0.0587811	0.29261	1.07511e-09	29	30	30	790	1.58492	0.0407109	0.112984	0.0587811	0.29261	1.07511e-09	29	30	30	520
ENSG00000070961.15	ATP2B1	12	89981825	90103143	121318	locus1602	1.31581	0.0185907	0.188236	0.0157062	0.120249	7.22281e-05	50	51	51	958	-1.58382	-0.0743112	0.113235	0.0157062	0.120249	7.22281e-05	50	51	51	521
ENSG00000126698.10	DNAJC8	1	28526789	28559540	32751	locus28	-0.26968	0.00365151	0.787406	0.00322027	0.0879243	0.00215136	41	44	44	2271	1.58337	0.145778	0.113337	0.00314993	0.0879243	0.00215136	39	44	44	522
ENSG00000101049.14	SGK2	20	42193754	42214273	20519	locus2241	0.874665	0.0189209	0.381756	0.00777188	0.140691	6.85745e-05	37	38	38	1417	1.58334	0.0977341	0.113344	0.00777188	0.140691	6.85745e-05	37	38	38	523
ENSG00000035115.21	SH3YL1	2	218135	264866	46731	locus189	0.887411	0.0231145	0.374857	0.00366102	0.124645	0.000209007	15	15	15	1400	-1.58325	-0.152404	0.113365	0.00366102	0.124645	0.000209007	15	15	15	524
ENSG00000132763.14	MMACHC	1	45965971	45979054	13083	locus41	0.416198	0.00356098	0.677265	0.0434139	0.261447	1.18466e-08	22	22	22	2043	1.57984	0.0482034	0.114144	0.0434139	0.261447	1.18466e-08	22	22	22	525
ENSG00000115525.17	ST3GAL5	2	86064242	86116113	51871	locus259	2.76745	0.0271777	0.0056497	0.0289613	0.298229	3.87729e-11	36	38	38	202	-1.57925	-0.0590207	0.114278	0.0248393	0.298229	3.87729e-11	34	38	38	526
ENSG00000108405.3	P2RX1	17	3799885	3819759	19874	locus1978	1.37178	0.0269541	0.170132	0.00894724	0.0511062	0.0215112	16	18	18	904	-1.57885	-0.102257	0.114371	0.00894724	0.0511062	0.0215112	16	18	18	527
ENSG00000254685.6	FPGT	1	74663925	74674386	10461	locus63	-3.73345	-0.048047	0.000188874	0.0175631	0.131843	0.00013024	29	33	33	77	-1.5773	-0.0732977	0.114726	0.0175631	0.131843	0.00013024	29	33	33	528
ENSG00000089351.14	GRAMD1A	19	35485630	35517373	31743	locus2166	-2.43731	-0.0823123	0.0147969	0.00250812	0.0660117	0.00472506	4	5	5	291	1.57413	0.184491	0.115457	0.00250812	0.0660117	0.00472506	4	5	5	529
ENSG00000225383.7	SFTA1P	10	10826401	10836877	10476	locus1313	1.67171	0.0179758	0.0945823	0.0275646	0.133363	7.84617e-05	23	25	25	660	-1.57367	-0.0589453	0.115564	0.0275646	0.133363	7.84617e-05	23	25	25	530
ENSG00000100413.16	POLR3H	22	41921805	41940610	18805	locus2338	-2.26063	-0.0371703	0.0237823	0.00975463	0.0908346	0.0016594	22	22	22	349	1.57174	0.0904503	0.116011	0.00975463	0.0908346	0.0016594	22	22	22	531
ENSG00000152377.13	SPOCK1	5	136310986	136835015	524029	locus769	-1.79111	-0.0131707	0.0732753	0.0592717	0.367918	1.02822e-12	25	27	27	584	1.568	0.0374218	0.11688	0.0592717	0.367918	1.02822e-12	25	27	27	532
ENSG00000156973.13	PDE6D	2	232597134	232646037	48903	locus357	-1.43004	-0.0153716	0.152705	0.026304	0.205903	4.74744e-08	30	32	32	851	1.56564	0.059662	0.117432	0.026304	0.205903	4.74744e-08	30	32	32	533
ENSG00000160293.16	VAV2	9	136627015	136857446	230431	locus1298	-0.260497	-0.00200908	0.794481	0.0417999	0.0639833	0.0101419	78	88	88	2289	1.56436	0.0405625	0.117733	0.041786	0.0639833	0.0101419	77	88	88	534
ENSG00000242110.7	AMACR	5	33986269	34008155	21886	locus699	-0.754903	-0.00303874	0.450307	0.168612	0.434497	2.37662e-16	31	32	32	1571	1.56357	0.023493	0.117918	0.168612	0.434497	2.37662e-16	31	32	32	535
ENSG00000169567.11	HINT1	5	130494719	130500949	6230	locus765	-0.200412	-0.00341204	0.841158	0.00932563	0.182658	5.3146e-06	13	13	13	2374	1.56338	0.0928327	0.117963	0.00932563	0.182658	5.3146e-06	13	13	13	536
ENSG00000154162.14	CDH12	5	21750784	22853453	1102669	locus691	-0.179106	-0.00105542	0.857854	0.0471019	0.212047	4.05192e-07	29	36	36	2405	-1.55889	-0.0506418	0.119024	0.0439077	0.212047	4.05192e-07	28	36	36	537
ENSG00000186732.13	MPPED1	22	43808019	43903728	95709	locus2341	-0.665267	-0.00499707	0.50588	0.0697792	0.221402	2.52176e-07	35	36	36	1691	1.55623	0.0330468	0.119654	0.0697792	0.221402	2.52176e-07	35	36	36	538
ENSG00000177868.11	SVBP	1	43272722	43283068	10346	locus39	0.475319	0.00357632	0.63456	0.0619912	0.328706	5.56885e-11	24	24	24	1956	-1.55589	-0.0470209	0.119734	0.0455405	0.328706	5.56885e-11	23	24	24	539
ENSG00000124116.18	WFDC3	20	44402851	44420522	17671	locus2242	1.74003	0.00856878	0.0818536	0.112173	0.32572	1.10164e-10	25	25	25	613	1.5533	0.0270424	0.120351	0.112173	0.32572	1.10164e-10	25	25	25	540
ENSG00000175575.12	PAAF1	11	73588043	73642157	54114	locus1473	-2.91083	-0.0300637	0.00360468	0.0272108	0.157221	2.88678e-06	20	22	22	172	1.55086	0.0510799	0.120936	0.0272108	0.157221	2.88678e-06	20	22	22	541
ENSG00000118557.15	PMFBP1	16	72152995	72206349	53354	locus1947	1.1835	0.0102456	0.236611	0.042394	0.0432356	0.0298509	35	35	35	1096	1.5508	0.0517416	0.120949	0.042394	0.0432356	0.0298509	35	35	35	542
ENSG00000196981.3	WDR5B	3	122130692	122134909	4217	locus461	-1.53532	-0.0193193	0.124704	0.0192672	0.13787	4.87179e-05	52	52	52	753	-1.54746	-0.0740396	0.121753	0.0174561	0.13787	4.87179e-05	49	52	52	543
ENSG00000235098.8	ANKRD65	1	1353799	1356824	3025	locus2	1.57481	0.0178658	0.1153	0.0220562	0.189583	8.74685e-07	15	17	17	727	-1.54571	-0.0562864	0.122175	0.0220562	0.189583	8.74685e-07	15	17	17	544
ENSG00000183760.10	ACP7	19	39575007	39602132	27125	locus2169	-1.06656	-0.0120977	0.28617	0.0219086	0.105052	0.000549102	8	8	8	1211	-1.54511	-0.0652487	0.122318	0.0219086	0.105052	0.000549102	8	8	8	545
ENSG00000104613.11	INTS10	8	19674659	19709594	34935	locus1093	-0.649015	-0.0149056	0.516329	0.00558073	0.0401626	0.0388061	9	9	9	1708	-1.5431	-0.144928	0.122808	0.00558073	0.0401626	0.0388061	9	9	9	546
ENSG00000180398.11	MCFD2	2	47129008	47168994	39986	locus232	-0.963658	-0.010134	0.335218	0.0290594	0.298795	2.01745e-10	7	7	7	1315	1.54275	0.0582894	0.122893	0.0290594	0.298795	2.01745e-10	7	7	7	547
ENSG00000241360.1	PDXP	22	38054729	38062939	8210	locus2334	-0.294023	-0.00964656	0.76874	0.00286745	0.0657844	0.00533772	15	16	16	2238	1.54102	0.185242	0.123313	0.00286745	0.0657844	0.00533772	15	16	16	548
ENSG00000159210.9	SNF8	17	47006677	47022204	15527	locus2020	-3.87687	-0.0402715	0.000105808	0.0285525	0.159776	1.28644e-05	30	31	31	73	-1.53862	-0.0566173	0.123897	0.0285525	0.159776	1.28644e-05	30	31	31	549
ENSG00000179698.13	WDR97	8	145162641	145173220	10579	locus1186	3.45413	0.0258807	0.000552071	0.058386	0.245377	6.19149e-08	28	30	30	96	-1.53834	-0.0423115	0.123965	0.058386	0.245377	6.19149e-08	28	30	30	550
ENSG00000174501.14	ANKRD36C	2	96514679	96657572	142893	locus263	0.28527	0.00500667	0.775437	0.0114065	0.0699289	0.00617386	30	31	31	2255	-1.53736	-0.0886802	0.124206	0.0114065	0.0699289	0.00617386	30	31	31	551
ENSG00000187824.8	TMEM220	17	10614452	10633646	19194	locus1988	1.98081	0.0154001	0.0476125	0.0561805	0.252988	2.12805e-08	47	51	51	463	-1.5358	-0.0414305	0.124588	0.0561805	0.252988	2.12805e-08	47	51	51	552
ENSG00000152910.18	CNTNAP4	16	76311298	76594652	283354	locus1952	-0.348557	-0.0096868	0.727422	0.00475479	0.107349	0.000545238	17	18	18	2147	-1.53431	-0.146144	0.124955	0.00475479	0.107349	0.000545238	17	18	18	553
ENSG00000180138.7	CSNK1A1L	13	37677395	37679801	2406	locus1656	-0.732287	-0.00805206	0.463993	0.0213932	0.124351	0.000193498	11	14	14	1606	-1.53166	-0.0669817	0.125606	0.0213932	0.124351	0.000193498	11	14	14	554
ENSG00000138777.19	PPA2	4	106290233	106395227	104994	locus603	-3.51589	-0.037667	0.000438283	0.0292877	0.273813	3.00328e-09	26	27	27	92	-1.53133	-0.0648453	0.125688	0.0218091	0.273813	3.00328e-09	25	27	27	555
ENSG00000176148.15	TCP11L1	11	33061117	33095095	33978	locus1446	1.25541	0.0150091	0.209329	0.0202397	0.0576168	0.0139723	56	62	62	1026	-1.52975	-0.0674412	0.126079	0.0202397	0.0576168	0.0139723	56	62	62	556
ENSG00000132740.8	IGHMBP2	11	68671358	68708069	36711	locus1470	1.72224	0.00966399	0.0850266	0.08848	0.377271	2.6359e-13	71	71	71	627	-1.52922	-0.0303639	0.126211	0.08848	0.377271	2.6359e-13	71	71	71	557
ENSG00000213639.9	PPP1CB	2	28974613	29025806	51193	locus212	-1.45981	-0.0125229	0.144342	0.042645	0.0601041	0.0111222	50	53	53	825	-1.52769	-0.0460415	0.12659	0.042645	0.0601041	0.0111222	50	53	53	558
ENSG00000111581.9	NUP107	12	69080757	69139589	58832	locus1585	1.87394	0.019636	0.0609387	0.0249792	0.192455	1.51056e-06	8	8	8	537	-1.52446	-0.0561705	0.127393	0.0249792	0.192455	1.51056e-06	8	8	8	559
ENSG00000063322.13	MED29	19	39882017	39891281	9264	locus2170	0.64413	0.0138292	0.519491	0.00709205	0.153704	3.71148e-05	9	9	9	1720	1.52353	0.131401	0.127625	0.00552165	0.153704	3.71148e-05	8	9	9	560
ENSG00000152926.14	ZNF117	7	64432153	64451414	19261	locus993	-1.3995	-0.0135516	0.161663	0.0344096	0.141539	5.25923e-05	34	37	37	875	-1.52229	-0.0522156	0.127937	0.0344096	0.141539	5.25923e-05	34	37	37	561
ENSG00000112339.14	HBS1L	6	135281516	135375960	94444	locus914	-1.24304	-0.0077092	0.213852	0.0810027	0.579825	1.20083e-24	56	65	65	1045	1.5196	0.0338	0.128612	0.0795524	0.579825	1.20083e-24	55	65	65	562
ENSG00000188234.13	AGAP4	10	46321039	46349325	28286	locus1340	1.39734	0.0227799	0.162312	0.0108714	0.663548	4.85063e-30	15	23	23	878	-1.51796	-0.0862482	0.129025	0.0108714	0.663548	4.85063e-30	15	23	23	563
ENSG00000214237.10	MINDY4B	3	150588162	150623226	35064	locus481	-1.39006	-0.00678747	0.16451	0.122613	0.154556	3.59812e-05	69	75	75	883	1.51782	0.0241932	0.129059	0.122613	0.154556	3.59812e-05	69	75	75	564
ENSG00000168802.12	CHTF8	16	69151912	69166491	14579	locus1946	2.59333	0.0840626	0.00950528	0.00314694	0.046811	0.0218768	1	1	1	238	1.51778	0.173798	0.129071	0.00314694	0.046811	0.0218768	1	1	1	565
ENSG00000151773.12	CCDC122	13	44410488	44453876	43388	locus1661	3.30448	0.0315925	0.000951525	0.0337366	0.16809	1.02495e-05	52	56	56	111	-1.51775	-0.0520887	0.129076	0.0337366	0.16809	1.02495e-05	52	56	56	566
ENSG00000232859.9	LYRM9	17	26205383	26220391	15008	locus2001	-0.783031	-0.00900655	0.433609	0.0198634	0.237862	5.97878e-08	10	10	10	1532	-1.51745	-0.0632297	0.129153	0.0198634	0.237862	5.97878e-08	10	10	10	567
ENSG00000120251.18	GRIA2	4	158141271	158287226	145955	locus636	-2.18195	-0.0548843	0.0291132	0.00272418	0.0751747	0.00523795	5	5	5	389	1.51681	0.123135	0.129315	0.00272418	0.0751747	0.00523795	5	5	5	568
ENSG00000214338.10	SOGA3	6	127759550	127840169	80619	locus910	2.23741	0.0521635	0.0252593	0.00592452	0.035211	0.0499535	5	5	5	359	-1.51641	-0.127253	0.129416	0.00592452	0.035211	0.0499535	5	5	5	569
ENSG00000100784.10	RPS6KA5	14	91314204	91526985	212781	locus1782	0.0112892	0.000427171	0.990993	0.00361436	0.0675357	0.00792278	17	17	17	2670	-1.51542	-0.1609	0.129666	0.00361436	0.0675357	0.00792278	17	17	17	570
ENSG00000099338.22	CATSPERG	19	38826469	38861583	35114	locus2168	0.7494	0.00725957	0.453616	0.0356406	0.0926609	0.00138795	11	11	11	1579	1.5147	0.0488519	0.129849	0.0356406	0.0926609	0.00138795	11	11	11	571
ENSG00000184863.10	RBM33	7	155437354	155574174	136820	locus1060	0.898435	0.0224185	0.368954	0.00586279	0.0455692	0.0236222	46	47	47	1387	-1.51344	-0.115117	0.130167	0.00586279	0.0455692	0.0236222	46	47	47	572
ENSG00000164307.12	ERAP1	5	96096513	96143892	47379	locus737	0.452197	0.00145744	0.651127	0.191419	0.627669	1.57143e-27	64	64	64	1986	1.51317	0.0211215	0.130236	0.191419	0.627669	1.57143e-27	64	64	64	573
ENSG00000140323.5	DISP2	15	40650419	40670820	20401	locus1822	-5.07329	-0.0495813	3.91e-07	0.0302864	0.166672	1.20487e-05	39	43	43	29	1.51277	0.0565544	0.130339	0.0287371	0.166672	1.20487e-05	38	43	43	574
ENSG00000163959.9	SLC51A	3	195943404	195960298	16894	locus518	1.94736	0.0300592	0.0514916	0.0117469	0.117956	0.000327576	5	6	6	494	1.51223	0.0827305	0.130477	0.0117469	0.117956	0.000327576	5	6	6	575
ENSG00000128311.13	TST	22	37406899	37416224	9325	locus2333	-0.0189529	0.000231399	0.984879	0.121124	0.232438	5.10091e-08	80	83	83	2657	1.51153	0.0258493	0.130653	0.120246	0.232438	5.10091e-08	79	83	83	576
ENSG00000090432.6	MUL1	1	20825940	20834644	8704	locus22	-1.04617	-0.0164777	0.295484	0.0149923	0.270932	7.98285e-10	31	32	32	1234	1.51098	0.0818761	0.130792	0.0149923	0.270932	7.98285e-10	31	32	32	577
ENSG00000113811.10	SELENOK	3	53918445	53925886	7441	locus412	-0.237123	-0.00218866	0.812561	0.0212483	0.0696835	0.00386773	53	53	53	2316	1.50845	0.0563685	0.13144	0.0212483	0.0696835	0.00386773	53	53	53	578
ENSG00000138696.10	BMPR1B	4	95679105	96079594	400489	locus595	-0.147376	-0.00102664	0.882835	0.0178372	0.115871	0.000304642	53	54	54	2450	-1.50818	-0.0668947	0.131509	0.0174613	0.115871	0.000304642	52	54	54	579
ENSG00000131669.9	NINJ1	9	95883777	95896533	12756	locus1260	0.212884	0.00755849	0.831418	0.00794779	0.0704143	0.00669583	27	28	28	2353	1.50737	0.0871316	0.131717	0.00794779	0.0704143	0.00669583	27	28	28	580
ENSG00000115825.9	PRKD3	2	37477645	37551976	74331	locus221	-1.92919	-0.0639152	0.0537074	0.00277455	0.0498581	0.0239271	16	18	18	501	1.5063	0.182126	0.131991	0.00277455	0.0498581	0.0239271	16	18	18	581
ENSG00000141543.9	EIF4A3	17	78108168	78120927	12759	locus2050	-0.491413	-0.00690725	0.623134	0.0122272	0.0833101	0.00290507	15	21	21	1936	1.50541	0.0843091	0.132219	0.0122272	0.0833101	0.00290507	15	21	21	582
ENSG00000154102.10	C16orf74	16	85741123	85784702	43579	locus1966	0.00167625	-0.000929467	0.998663	0.029208	0.0452458	0.0312857	22	27	27	2689	1.50472	0.0556683	0.132395	0.029208	0.0452458	0.0312857	22	27	27	583
ENSG00000144043.11	TEX261	2	71213071	71222003	8932	locus249	1.22299	0.0269591	0.221332	0.00659503	0.116282	0.000297219	3	3	3	1059	1.50456	0.113759	0.132437	0.00659503	0.116282	0.000297219	3	3	3	584
ENSG00000135547.8	HEY2	6	126070777	126082415	11638	locus910	0.160525	0.00143009	0.872467	0.0639203	0.199291	1.15499e-06	92	98	98	2428	-1.49957	-0.0349143	0.133725	0.0639203	0.199291	1.15499e-06	92	98	98	585
ENSG00000124380.10	SNRNP27	2	70121087	70132368	11281	locus248	3.16067	0.168989	0.00157407	0.000967329	0.0396634	0.0406741	1	1	1	128	-1.49856	-0.283947	0.133989	0.000967329	0.0396634	0.0406741	1	1	1	586
ENSG00000189077.10	TMEM120A	7	75616148	75623913	7765	locus1003	0.385257	0.006463	0.700047	0.0125985	0.0735628	0.00480527	5	5	5	2088	-1.49839	-0.0924973	0.134032	0.0125985	0.0735628	0.00480527	5	5	5	587
ENSG00000173611.17	SCAI	9	127704887	127905807	200920	locus1290	-0.1369	-0.00315637	0.89111	0.0186739	0.0537693	0.0183685	29	30	30	2470	-1.49806	-0.0677071	0.134119	0.0186739	0.0537693	0.0183685	29	30	30	588
ENSG00000079246.15	XRCC5	2	216974070	217071016	96946	locus344	0.696449	0.00762002	0.486147	0.0224367	0.183306	1.48476e-06	53	54	54	1654	-1.49699	-0.0612519	0.134397	0.0224367	0.183306	1.48476e-06	53	54	54	589
ENSG00000124613.8	ZNF391	6	27342413	27371686	29273	locus830	0.747301	0.00411303	0.454882	0.114022	0.405978	2.65288e-14	63	63	63	1583	-1.49625	-0.0296835	0.134589	0.109973	0.405978	2.65288e-14	61	63	63	590
ENSG00000197345.12	MRPL21	11	68658745	68671300	12555	locus1470	-1.76449	-0.00913045	0.0776489	0.102127	0.399109	4.74917e-15	48	49	49	599	1.49537	0.0267283	0.134819	0.102172	0.399109	4.74917e-15	46	49	49	591
ENSG00000123739.10	PLA2G12A	4	110631144	110651226	20082	locus606	-0.295678	-0.0042067	0.767476	0.0136709	0.291975	7.13327e-10	11	13	13	2233	-1.49461	-0.0744177	0.135017	0.0136709	0.291975	7.13327e-10	11	13	13	592
ENSG00000037757.13	MRI1	19	13875335	13885096	9761	locus2145	-1.91779	-0.0120518	0.0551383	0.0796137	0.352847	2.37808e-12	17	18	18	508	1.49438	0.032592	0.135077	0.0777035	0.352847	2.37808e-12	16	18	18	593
ENSG00000234719.8	NPIPB2	16	12021121	12058295	37174	locus1910	-1.84528	-0.00556405	0.0649962	0.348748	0.67889	2.51325e-31	17	19	19	555	-1.49044	-0.0163375	0.136108	0.325723	0.67889	2.51325e-31	16	19	19	594
ENSG00000183336.8	BOLA2	16	29464908	29466285	1377	locus1927	-1.476	-0.0112394	0.139943	0.054034	0.149726	4.67219e-05	17	18	18	808	1.48986	0.0430741	0.13626	0.054034	0.149726	4.67219e-05	17	18	18	595
ENSG00000113356.11	POLR3G	5	89769745	89810372	40627	locus734	-1.77029	-0.0323087	0.0766786	0.00785994	0.0791962	0.00217726	31	32	32	594	1.48855	0.0992587	0.136606	0.00785994	0.0791962	0.00217726	31	32	32	596
ENSG00000112110.9	MRPL18	6	160210843	160219461	8618	locus932	0.614991	0.00551859	0.538561	0.0418157	0.187046	2.69477e-06	75	79	79	1760	-1.48835	-0.0501571	0.136659	0.0418157	0.187046	2.69477e-06	75	79	79	597
ENSG00000125630.15	POLR1B	2	113299612	113337395	37783	locus274	0.00417603	3.20615e-05	0.996668	0.10446	0.345537	4.67159e-13	12	12	12	2683	-1.4872	-0.0329972	0.136962	0.10446	0.345537	4.67159e-13	12	12	12	598
ENSG00000117481.10	NSUN4	1	46805848	46830824	24976	locus41	0.289046	0.00918419	0.772547	0.00663014	0.0454764	0.0300452	12	12	12	2249	-1.486	-0.127771	0.13728	0.00663014	0.0454764	0.0300452	12	12	12	599
ENSG00000157456.7	CCNB2	15	59397344	59417244	19900	locus1842	-1.26689	-0.0108875	0.205193	0.0398342	0.0803952	0.00311051	37	39	39	1016	-1.48421	-0.0490037	0.137753	0.0398342	0.0803952	0.00311051	37	39	39	600
ENSG00000174775.16	HRAS	11	532241	535576	3335	locus1419	0.774641	0.00708826	0.438552	0.0290473	0.227949	1.53349e-07	46	48	48	1547	-1.48399	-0.050756	0.137812	0.0290473	0.227949	1.53349e-07	46	48	48	601
ENSG00000160194.17	NDUFV3	21	44313418	44333409	19991	locus2301	0.413765	0.00552364	0.679046	0.0280315	0.0530899	0.0179962	33	35	35	2049	-1.48272	-0.0594283	0.13815	0.0267502	0.0530899	0.0179962	32	35	35	602
ENSG00000065621.14	GSTO2	10	106028941	106064708	35767	locus1391	-1.71792	-0.0151979	0.085812	0.0373369	0.112877	0.000192679	13	13	13	630	-1.48272	-0.0460404	0.13815	0.0373369	0.112877	0.000192679	13	13	13	603
ENSG00000131023.12	LATS1	6	149979288	150039237	59949	locus922	0.29428	0.00105441	0.768544	0.0841245	0.0858451	0.00250053	125	127	127	2237	-1.48026	-0.0302991	0.138804	0.08402	0.0858451	0.00250053	124	127	127	604
ENSG00000095383.19	TBC1D2	9	100961293	101017931	56638	locus1263	2.85406	0.0185224	0.0043165	0.0635151	0.2951	3.31502e-10	14	16	16	183	-1.47986	-0.0349269	0.13891	0.0635151	0.2951	3.31502e-10	14	16	16	605
ENSG00000170222.11	ADPRM	17	10600910	10614875	13965	locus1988	-2.46557	-0.0228153	0.0136794	0.03423	0.195557	2.32855e-06	43	51	51	278	1.47917	0.0501386	0.139094	0.0330459	0.195557	2.32855e-06	42	51	51	606
ENSG00000163605.14	PPP4R2	3	73045893	73118352	72459	locus427	-0.657871	-0.0105127	0.510621	0.0112707	0.197688	1.36535e-06	39	43	43	1698	-1.47817	-0.0889208	0.139361	0.0112707	0.197688	1.36535e-06	39	43	43	607
ENSG00000157653.11	C9orf43	9	116173026	116191968	18942	locus1281	1.52955	0.0074311	0.126129	0.133406	0.0395329	0.0279638	108	112	112	761	-1.47792	-0.0249165	0.139429	0.133406	0.0395329	0.0279638	108	112	112	608
ENSG00000118514.13	ALDH8A1	6	135238530	135271239	32709	locus914	-1.25385	-0.0064427	0.209898	0.116672	0.385819	9.21606e-14	63	72	72	1032	1.47553	0.0304589	0.140071	0.0918805	0.385819	9.21606e-14	61	72	72	609
ENSG00000242715.7	CCDC169	13	36796140	36871951	75811	locus1655	0.0059641	0.000274474	0.995241	0.015862	0.0834068	0.00221868	6	6	6	2679	1.47424	0.0740311	0.140417	0.015862	0.0834068	0.00221868	6	6	6	610
ENSG00000181781.9	ODF3L2	19	463360	491624	28264	locus2130	1.05411	0.0103788	0.291834	0.0356958	0.170851	5.21679e-06	14	16	16	1224	-1.47254	-0.0498799	0.140875	0.0356958	0.170851	5.21679e-06	14	16	16	611
ENSG00000163354.14	DCST2	1	154991002	155006257	15255	locus107	-0.517127	-0.00476236	0.605067	0.0371796	0.111719	0.000355151	21	22	22	1902	-1.46914	-0.0574567	0.141795	0.0290416	0.111719	0.000355151	19	22	22	612
ENSG00000071967.11	CYBRD1	2	172378742	172414639	35897	locus313	-0.648998	-0.00380439	0.516339	0.065088	0.192785	1.19683e-06	37	37	37	1709	-1.46765	-0.0356338	0.142201	0.065088	0.192785	1.19683e-06	37	37	37	613
ENSG00000112041.12	TULP1	6	35465650	35480673	15023	locus848	0.380789	0.00385977	0.70336	0.0368771	0.0604895	0.0116358	23	24	24	2093	1.4664	0.0447878	0.142539	0.0368771	0.0604895	0.0116358	23	24	24	614
ENSG00000180730.4	SHISA2	13	26618734	26626154	7420	locus1647	-0.159466	-0.000818172	0.873302	0.106655	0.16679	1.18314e-05	105	114	114	2431	1.46419	0.0239522	0.143142	0.106475	0.16679	1.18314e-05	103	114	114	615
ENSG00000141456.14	PELP1	17	4573069	4607432	34363	locus1979	0.803589	0.0271339	0.421635	0.00326164	0.0789358	0.00345923	14	18	18	1511	-1.46365	-0.175927	0.14329	0.00326164	0.0789358	0.00345923	14	18	18	616
ENSG00000185043.10	CIB1	15	90773476	90808991	35515	locus1874	0.634048	0.00735985	0.526049	0.018298	0.0472287	0.016386	36	36	36	1730	1.46358	0.0698282	0.143309	0.018298	0.0472287	0.016386	36	36	36	617
ENSG00000182871.14	COL18A1	21	46825079	46933634	108555	locus2305	-0.971219	-0.00464412	0.331439	0.112063	0.355163	3.04975e-12	40	42	42	1305	1.46255	0.0242658	0.14359	0.112063	0.355163	3.04975e-12	40	42	42	618
ENSG00000079332.14	SAR1A	10	71907044	71930270	23226	locus1364	-1.90193	-0.0216884	0.0571799	0.0210097	0.195323	4.20274e-07	20	22	22	518	1.46236	0.0592591	0.143643	0.0210097	0.195323	4.20274e-07	20	22	22	619
ENSG00000175581.13	MRPL48	11	73498918	73576178	77260	locus1473	0.591528	0.0162381	0.554167	0.00360271	0.1115	0.000443995	6	6	6	1787	-1.46	-0.1439	0.144289	0.00360271	0.1115	0.000443995	6	6	6	620
ENSG00000240405.5	SAMMSON	3	70048894	70064451	15557	locus425	0.473339	0.00445955	0.635972	0.0221245	0.0426835	0.0347772	36	36	36	1958	-1.45707	-0.0591554	0.145096	0.0221135	0.0426835	0.0347772	35	36	36	621
ENSG00000188818.12	ZDHHC11	5	795719	851101	55382	locus668	-0.964829	-0.0184703	0.334631	0.0100362	0.248807	3.38715e-08	13	16	16	1311	-1.45675	-0.10159	0.145185	0.0100362	0.248807	3.38715e-08	13	16	16	622
ENSG00000188659.9	SAXO2	15	82555158	82577267	22109	locus1864	-0.0486874	-0.0005511	0.961168	0.0975269	0.338427	1.94856e-11	26	29	29	2604	1.45649	0.0299086	0.145257	0.0975269	0.338427	1.94856e-11	26	29	29	623
ENSG00000114204.14	SERPINI2	3	167159576	167191920	32344	locus493	-1.09781	-0.0168312	0.272287	0.00915876	0.0365286	0.0331528	26	28	28	1179	-1.4562	-0.0995906	0.145336	0.00915876	0.0365286	0.0331528	26	28	28	624
ENSG00000143322.19	ABL2	1	179068464	179198812	130348	locus127	-0.570955	-0.0105314	0.56803	0.0131997	0.0791307	0.00310228	21	24	24	1815	1.45616	0.0834773	0.145348	0.0131997	0.0791307	0.00310228	21	24	24	625
ENSG00000168653.10	NDUFS5	1	39491966	39500308	8342	locus36	1.49698	0.0147145	0.134398	0.031848	0.122164	0.000115527	64	66	66	791	1.45524	0.0482557	0.145602	0.031848	0.122164	0.000115527	64	66	66	626
ENSG00000141252.19	VPS53	17	411907	618079	206172	locus1974	0.35502	0.00232781	0.722575	0.04785	0.123301	0.000118888	31	33	33	2133	-1.45407	-0.0417091	0.145926	0.04785	0.123301	0.000118888	31	33	33	627
ENSG00000122034.14	GTF3A	13	27998755	28009960	11205	locus1648	0.46806	0.0109898	0.639741	0.0102664	0.0682281	0.00660027	46	48	48	1964	-1.45375	-0.0990983	0.146015	0.0102664	0.0682281	0.00660027	46	48	48	628
ENSG00000198046.11	ZNF667	19	56950692	56988770	38078	locus2194	0.367591	0.00359709	0.713178	0.0241044	0.101475	0.000469811	43	45	45	2112	1.45362	0.0513194	0.146052	0.0241044	0.101475	0.000469811	43	45	45	629
ENSG00000156273.15	BACH1	21	30677524	30734217	56693	locus2285	0.703341	0.0167944	0.481843	0.00468692	0.0843282	0.00210204	10	12	12	1645	-1.45214	-0.141749	0.146463	0.00468692	0.0843282	0.00210204	10	12	12	630
ENSG00000152749.7	GPR180	13	95254110	95286915	32805	locus1703	-1.72556	-0.0147926	0.0844269	0.0434016	0.221851	3.88348e-07	55	59	59	625	1.4517	0.0451416	0.146586	0.0434016	0.221851	3.88348e-07	55	59	59	631
ENSG00000204531.17	POU5F1	6	2514036	2520401	6365	locus809	-0.122398	-0.00106325	0.902584	0.115459	0.159236	1.97837e-05	65	73	73	2492	-1.44971	-0.0839797	0.147141	0.00857284	0.159236	1.97837e-05	9	73	73	632
ENSG00000105520.10	PLPPR2	19	11466107	11476374	10267	locus2144	1.22647	0.00983303	0.220021	0.0488221	0.315636	9.79045e-11	26	29	29	1055	-1.44839	-0.0409281	0.147507	0.0488221	0.315636	9.79045e-11	26	29	29	633
ENSG00000079739.15	PGM1	1	64059081	64125916	66835	locus56	0.380493	0.00499781	0.703579	0.0254683	0.0785352	0.00385755	23	23	23	2094	1.44668	0.0547524	0.147987	0.0254683	0.0785352	0.00385755	23	23	23	634
ENSG00000149968.11	MMP3	11	102706531	102714340	7809	locus1500	0.349646	0.00310307	0.726605	0.0394217	0.0394053	0.0442107	27	30	30	2143	1.44588	0.0446693	0.14821	0.0394217	0.0394053	0.0442107	27	30	30	635
ENSG00000171103.10	TRMT61B	2	29072687	29093175	20488	locus212	1.8327	0.0211752	0.0668465	0.0263078	0.255146	1.83969e-08	42	46	46	563	1.44457	0.0578954	0.148577	0.0263078	0.255146	1.83969e-08	42	46	46	636
ENSG00000198937.8	CCDC167	6	37450713	37467669	16956	locus849	0.560145	0.0144526	0.575381	0.00391987	0.15943	7.06535e-06	5	5	5	1842	1.4429	0.132558	0.149048	0.00391987	0.15943	7.06535e-06	5	5	5	637
ENSG00000237541.3	HLA-DQA2	6	4166325	4172133	5808	locus810	-2.62785	-0.0150669	0.00859268	0.0992792	0.511122	1.4928e-20	61	69	69	230	-1.44271	-0.101334	0.149102	0.00777628	0.511122	1.4928e-20	9	69	69	638
ENSG00000152952.11	PLOD2	3	145787227	145879282	92055	locus478	-1.4451	-0.0107129	0.14843	0.0487423	0.21168	2.91891e-07	35	36	36	835	1.44232	0.0378861	0.149211	0.0487423	0.21168	2.91891e-07	35	36	36	639
ENSG00000086015.20	MAST2	1	46269278	46501796	232518	locus41	1.18119	0.014325	0.237526	0.0189137	0.102952	0.000779968	96	96	96	1099	1.44219	0.0617094	0.149249	0.0189133	0.102952	0.000779968	95	96	96	640
ENSG00000149489.8	ROM1	11	62380728	62382588	1860	locus1467	-0.412096	-0.00257305	0.680269	0.101124	0.165821	3.36033e-06	88	96	96	2053	-1.43971	-0.0287969	0.149949	0.101124	0.165821	3.36033e-06	88	96	96	641
ENSG00000176208.8	ATAD5	17	29158983	29222883	63900	locus2003	-0.0523305	0.000503208	0.958265	0.0122967	0.039716	0.0417948	16	16	16	2596	1.43899	0.0741865	0.150153	0.0122967	0.039716	0.0417948	16	16	16	642
ENSG00000141867.17	BRD4	19	15346329	15443350	97021	locus2146	1.8056	0.0385004	0.0709808	0.00632959	0.143602	5.42237e-05	11	11	11	574	-1.43789	-0.101063	0.150465	0.00632959	0.143602	5.42237e-05	11	11	11	643
ENSG00000184432.9	COPB2	3	139076248	139108489	32241	locus474	-0.857564	-0.0223952	0.391133	0.00533421	0.0824706	0.00275146	28	28	28	1442	1.43589	0.138721	0.151034	0.00444388	0.0824706	0.00275146	26	28	28	644
ENSG00000145217.13	SLC26A1	4	972860	987192	14332	locus521	-1.62084	-0.0207669	0.105052	0.015424	0.131786	7.93298e-05	5	6	6	696	1.43418	0.0637951	0.151522	0.015424	0.131786	7.93298e-05	5	6	6	645
ENSG00000042317.16	SPATA7	14	88851987	88904804	52817	locus1781	0.7785	0.00936612	0.436274	0.0237233	0.0848416	0.00157095	27	27	27	1544	1.43367	0.0635394	0.151667	0.0237233	0.0848416	0.00157095	27	27	27	646
ENSG00000137713.15	PPP2R1B	11	111597636	111637113	39477	locus1506	1.48066	0.0220931	0.138696	0.0160615	0.160956	1.85843e-05	30	31	31	803	-1.43306	-0.0754868	0.151841	0.0159718	0.160956	1.85843e-05	29	31	31	647
ENSG00000176909.11	MAMSTR	19	49215981	49222982	7001	locus2179	0.326701	0.00533127	0.743894	0.0136755	0.162703	1.0182e-05	14	16	16	2181	1.43296	0.08071	0.151868	0.0136755	0.162703	1.0182e-05	14	16	16	648
ENSG00000101557.14	USP14	18	158556	214629	56073	locus2054	2.52223	0.0219524	0.0116614	0.0432558	0.120073	0.000167312	41	42	42	263	-1.43231	-0.0439599	0.152055	0.042639	0.120073	0.000167312	40	42	42	649
ENSG00000148483.8	TMEM236	10	18041166	18089854	48688	locus1320	-0.455169	-0.00644356	0.648988	0.0178214	0.0605941	0.0114079	6	6	6	1982	1.43227	0.0673975	0.152067	0.0178214	0.0605941	0.0114079	6	6	6	650
ENSG00000132681.16	ATP1A4	1	160121392	160156770	35378	locus110	-2.76295	-0.0421837	0.00572811	0.012627	0.0612085	0.0116171	8	8	8	205	1.43173	0.077494	0.15222	0.012627	0.0612085	0.0116171	8	8	8	651
ENSG00000013288.8	MAN2B2	4	6576915	6625075	48160	locus526	-0.733038	-0.0101781	0.463535	0.0176462	0.0841206	0.00207893	7	8	8	1604	1.43167	0.0683267	0.152237	0.0176462	0.0841206	0.00207893	7	8	8	652
ENSG00000198547.8	C20orf203	20	31219426	31261743	42317	locus2230	0.326835	0.00173769	0.743793	0.0987059	0.0846223	0.00251006	80	85	85	2180	1.42999	0.0288095	0.15272	0.0987059	0.0846223	0.00251006	80	85	85	653
ENSG00000183060.15	LYSMD4	15	100267605	100273649	6044	locus1887	-0.853358	-0.00637639	0.393461	0.0580986	0.400294	1.87463e-14	7	9	9	1458	1.42974	0.0377379	0.152791	0.0580986	0.400294	1.87463e-14	7	9	9	654
ENSG00000131115.15	ZNF227	19	44716680	44741421	24741	locus2173	-1.40464	-0.0284887	0.160127	0.00878666	0.0548877	0.0103412	9	9	9	869	1.42901	0.0913952	0.153001	0.00878666	0.0548877	0.0103412	9	9	9	655
ENSG00000136937.12	NCBP1	9	100395704	100436029	40325	locus1262	1.06196	0.0214911	0.288256	0.00763751	0.0463533	0.0302538	12	12	12	1216	-1.42565	-0.10071	0.153969	0.00763751	0.0463533	0.0302538	12	12	12	656
ENSG00000103152.11	MPG	16	127017	135850	8833	locus1891	-2.34881	-0.0221146	0.0188338	0.0309333	0.0343386	0.0477178	24	25	25	324	1.42477	0.0510595	0.154225	0.0309333	0.0343386	0.0477178	24	25	25	657
ENSG00000184601.10	C14orf180	14	105046100	105056852	10752	locus1793	-0.536721	-0.0220957	0.59146	0.00185935	0.0370258	0.0477305	5	5	5	1867	-1.42303	-0.194651	0.154728	0.00185935	0.0370258	0.0477305	5	5	5	658
ENSG00000103351.12	CLUAP1	16	3551003	3589048	38045	locus1895	1.50814	0.00865555	0.131518	0.116764	0.402071	1.62095e-14	16	16	16	780	1.42282	0.0290741	0.154788	0.116764	0.402071	1.62095e-14	16	16	16	659
ENSG00000164050.12	PLXNB1	3	48445260	48471495	26235	locus410	0.277667	0.0171119	0.781268	0.00223778	0.0410453	0.0392743	26	26	26	2262	1.42152	0.189011	0.155165	0.00223778	0.0410453	0.0392743	26	26	26	660
ENSG00000006555.10	TTC22	1	55245385	55266996	21611	locus47	-0.374286	-0.00304306	0.708191	0.0631963	0.183711	1.30712e-06	36	36	36	2105	1.42143	0.0364641	0.155191	0.0631963	0.183711	1.30712e-06	36	36	36	661
ENSG00000164048.13	ZNF589	3	48282593	48312479	29886	locus410	-0.889535	-0.00305791	0.373716	0.10472	0.198518	1.43491e-06	64	69	69	1397	1.41991	0.0304514	0.155633	0.104638	0.198518	1.43491e-06	63	69	69	662
ENSG00000260804.3	LINC01963	2	217081611	217084915	3304	locus344	-1.11107	-0.00787559	0.26654	0.0647105	0.253835	6.56772e-09	8	8	8	1163	1.41825	0.0359737	0.156116	0.0647105	0.253835	6.56772e-09	8	8	8	663
ENSG00000261126.7	RBFADN	18	77827255	77839206	11951	locus2129	1.68366	0.00521243	0.0922474	0.312931	0.574582	3.83465e-25	85	88	88	651	1.41484	0.0153365	0.157114	0.312813	0.574582	3.83465e-25	84	88	88	664
ENSG00000104320.13	NBN	8	90945563	90996952	51389	locus1142	-0.306489	-0.00459968	0.759233	0.0126686	0.135701	7.80621e-05	54	58	58	2215	-1.41463	-0.0804822	0.157177	0.0126686	0.135701	7.80621e-05	54	58	58	665
ENSG00000160200.17	CBS	21	44473300	44496971	23671	locus2301	0.459255	0.00183731	0.646051	0.19718	0.215191	2.28075e-08	64	66	66	1975	1.41445	0.0188788	0.157229	0.19718	0.215191	2.28075e-08	64	66	66	666
ENSG00000100360.14	IFT27	22	37154254	37172163	17909	locus2333	-0.0394416	-0.000930201	0.968538	0.0177937	0.152512	3.48799e-05	40	42	42	2617	-1.41421	-0.0687001	0.1573	0.0177937	0.152512	3.48799e-05	40	42	42	667
ENSG00000162444.11	RBP7	1	10057285	10076079	18794	locus13	0.329259	0.00417629	0.74196	0.0230644	0.0618704	0.00641218	35	39	39	2175	-1.41341	-0.0581837	0.157537	0.0230644	0.0618704	0.00641218	35	39	39	668
ENSG00000007171.16	NOS2	17	26083791	26127555	43764	locus2001	0.707277	0.00420738	0.479394	0.0735352	0.335732	1.79915e-11	24	24	24	1641	1.41106	0.0304435	0.158228	0.0735352	0.335732	1.79915e-11	24	24	24	669
ENSG00000163803.12	PLB1	2	28718926	28867008	148082	locus212	1.02619	0.0147372	0.3048	0.0161686	0.0505539	0.0168055	43	45	45	1253	-1.41074	-0.072849	0.15832	0.0161686	0.0505539	0.0168055	43	45	45	670
ENSG00000136824.18	SMC2	9	106856540	106903700	47160	locus1270	-0.476596	-0.00330869	0.63365	0.0577843	0.277626	4.42796e-10	21	23	23	1952	-1.40966	-0.033912	0.158641	0.0577843	0.277626	4.42796e-10	21	23	23	671
ENSG00000136881.11	BAAT	9	104122698	104147288	24590	locus1266	-0.246575	-0.00172964	0.805237	0.0640955	0.0771816	0.00324552	33	33	33	2301	1.40934	0.0378307	0.158735	0.0640955	0.0771816	0.00324552	33	33	33	672
ENSG00000223768.1	LINC00205	21	46707966	46717269	9303	locus2304	0.927759	0.00539861	0.353532	0.100517	0.413128	1.91025e-15	61	62	62	1350	-1.40839	-0.0286145	0.159017	0.100517	0.413128	1.91025e-15	61	62	62	673
ENSG00000101144.12	BMP7	20	55743808	55841697	97889	locus2256	1.51445	0.00797899	0.129912	0.095262	0.425125	6.04077e-16	22	24	24	773	-1.40641	-0.0263381	0.159603	0.095262	0.425125	6.04077e-16	22	24	24	674
ENSG00000149541.9	B3GAT3	11	62382767	62389458	6691	locus1467	-1.01774	-0.0147716	0.308803	0.0163352	0.225012	1.78478e-07	5	5	5	1262	-1.40533	-0.0744471	0.159923	0.0163352	0.225012	1.78478e-07	5	5	5	675
ENSG00000183605.16	SFXN4	10	120900278	120925226	24948	locus1401	1.79063	0.00842955	0.0733529	0.141839	0.46066	1.02755e-16	39	39	39	586	-1.40405	-0.0234971	0.160303	0.141839	0.46066	1.02755e-16	39	39	39	676
ENSG00000153721.18	CNKSR3	6	154708648	154831819	123171	locus926	1.94471	0.0135669	0.0518102	0.0682421	0.104923	0.00072775	53	55	55	495	-1.40383	-0.0332514	0.160371	0.0682421	0.104923	0.00072775	53	55	55	677
ENSG00000154240.16	CEP112	17	63631654	64188251	556597	locus2032	0.1707	0.00247319	0.864459	0.00945924	0.0364823	0.0428065	11	11	11	2418	1.40152	0.0768679	0.161059	0.00945924	0.0364823	0.0428065	11	11	11	678
ENSG00000166275.15	BORCS7	10	104614015	104624718	10703	locus1391	-1.64908	-0.0103597	0.0991322	0.0684669	0.257583	5.00174e-09	50	53	53	676	1.40087	0.0272586	0.161252	0.0684669	0.257583	5.00174e-09	50	53	53	679
ENSG00000127554.12	GFER	16	2034193	2037750	3557	locus1894	-0.327531	-0.00363415	0.743266	0.0349948	0.0666945	0.00561624	56	62	62	2179	-1.40071	-0.0499242	0.161301	0.0349948	0.0666945	0.00561624	56	62	62	680
ENSG00000142188.16	TMEM50B	21	34804792	34852316	47524	locus2289	-0.181265	-0.00127788	0.856159	0.049388	0.282859	1.60099e-09	31	35	35	2403	-1.4007	-0.0374686	0.161303	0.049388	0.282859	1.60099e-09	31	35	35	681
ENSG00000263874.2	LINC00672	17	37081420	37085637	4217	locus2010	1.89231	0.0207525	0.0584493	0.0233631	0.294007	3.06321e-10	3	4	4	525	1.40067	0.0531871	0.161312	0.0233631	0.294007	3.06321e-10	3	4	4	682
ENSG00000182512.4	GLRX5	14	96001386	96011051	9665	locus1786	-0.526808	-0.012983	0.598327	0.00484258	0.14258	6.89382e-05	17	17	17	1882	-1.40027	-0.11637	0.161433	0.00484258	0.14258	6.89382e-05	17	17	17	683
ENSG00000180801.13	ARSJ	4	114821439	114900803	79364	locus607	-0.232583	-0.000877145	0.816085	0.0372416	0.133049	0.000120164	37	40	40	2322	1.3995	0.0445362	0.161662	0.0372416	0.133049	0.000120164	37	40	40	684
ENSG00000181982.18	CCDC149	4	24807738	24981826	174088	locus540	1.86233	0.0123944	0.0625562	0.0647961	0.0393635	0.0409396	52	53	53	544	-1.39842	-0.0343854	0.161987	0.0647961	0.0393635	0.0409396	52	53	53	685
ENSG00000091542.8	ALKBH5	17	18087141	18113267	26126	locus1996	1.20864	0.0205849	0.226802	0.0126365	0.114486	0.000285723	20	23	23	1074	1.39684	0.0830205	0.162461	0.0126365	0.114486	0.000285723	20	23	23	686
ENSG00000158869.10	FCER1G	1	161185084	161189035	3951	locus111	-0.705993	-0.0149747	0.480193	0.00515946	0.0534127	0.0172202	27	31	31	1642	1.39585	0.11051	0.162758	0.00515946	0.0534127	0.0172202	27	31	31	687
ENSG00000141524.15	TMC6	17	76103477	76124836	21359	locus2047	-0.196233	-0.00167572	0.844428	0.0263001	0.118768	0.000301242	39	42	42	2378	1.39442	0.0532734	0.163191	0.0263001	0.118768	0.000301242	39	42	42	688
ENSG00000147894.14	C9orf72	9	27546543	27573864	27321	locus1222	-0.84561	-0.0132184	0.397771	0.0130687	0.0377556	0.0377909	8	10	10	1469	-1.39207	-0.0740497	0.1639	0.0130687	0.0377556	0.0377909	8	10	10	689
ENSG00000122481.16	RWDD3	1	95699710	95712781	13071	locus80	0.304514	0.00204428	0.760736	0.0674194	0.428953	6.95132e-16	20	20	20	2222	1.38952	0.0316234	0.164676	0.0674194	0.428953	6.95132e-16	20	20	20	690
ENSG00000241106.6	HLA-DOB	6	4225069	4229309	4240	locus810	0.575979	0.00327375	0.564629	0.0961595	0.422489	2.41581e-15	26	29	29	1807	1.38943	0.0261752	0.164702	0.0946429	0.422489	2.41581e-15	24	29	29	691
ENSG00000174437.16	ATP2A2	12	110719051	110788897	69846	locus1616	0.545399	0.0017224	0.585479	0.0917737	0.0869863	0.00198898	112	120	120	1859	-1.38936	-0.029346	0.164722	0.0917737	0.0869863	0.00198898	112	120	120	692
ENSG00000261390.5	MAFTRR	16	79755208	79804429	49221	locus1958	-1.05044	-0.00582388	0.293515	0.106183	0.216159	1.17243e-07	46	48	48	1226	1.38903	0.0268483	0.164823	0.106039	0.216159	1.17243e-07	45	48	48	693
ENSG00000206535.7	LNP1	3	100120382	100175163	54781	locus443	1.88363	0.0197693	0.0596153	0.0228134	0.0945972	0.00107877	31	32	32	529	1.38841	0.0547303	0.165012	0.0213876	0.0945972	0.00107877	30	32	32	694
ENSG00000087303.17	NID2	14	52471526	52535777	64251	locus1750	0.972374	0.00613167	0.330864	0.0733898	0.133061	0.000111449	77	79	79	1304	-1.38611	-0.0329003	0.165713	0.0733218	0.133061	0.000111449	76	79	79	695
ENSG00000144668.11	ITGA9	3	37493631	37864998	371367	locus404	0.978075	0.0129456	0.328037	0.0197453	0.125552	0.000146885	18	19	19	1296	-1.3858	-0.0628421	0.165807	0.0197453	0.125552	0.000146885	18	19	19	696
ENSG00000102606.17	ARHGEF7	13	111766965	111958081	191116	locus1719	0.511427	0.00458953	0.609052	0.0540919	0.102914	0.00084666	69	74	74	1910	-1.3856	-0.0367186	0.16587	0.0539664	0.102914	0.00084666	68	74	74	697
ENSG00000197958.12	RPL12	9	130209952	130213685	3733	locus1292	0.0929354	0.00195021	0.925955	0.00609646	0.16321	2.04414e-05	38	42	42	2540	1.38067	0.109829	0.167381	0.00609646	0.16321	2.04414e-05	38	42	42	698
ENSG00000101452.14	DHX35	20	37590986	37668364	77378	locus2235	0.407408	0.00326051	0.683708	0.0206883	0.0923472	0.00121822	66	66	66	2060	1.37625	0.0585539	0.168745	0.0206883	0.0923472	0.00121822	66	66	66	699
ENSG00000142233.11	NTN5	19	49164663	49176274	11611	locus2179	0.60318	0.0059581	0.546389	0.0355911	0.0999776	0.000733655	31	37	37	1771	1.37612	0.0438229	0.168783	0.0355911	0.0999776	0.000733655	31	37	37	700
ENSG00000087301.8	TXNDC16	14	52897307	53019301	121994	locus1751	1.15393	0.0107464	0.248529	0.0356006	0.162514	1.95217e-05	34	36	36	1120	-1.37583	-0.0449187	0.168875	0.0356006	0.162514	1.95217e-05	34	36	36	701
ENSG00000064102.14	INTS13	12	27058115	27090914	32799	locus1551	0.831482	0.0165684	0.405701	0.00751721	0.193483	1.08102e-06	14	15	15	1484	-1.37566	-0.102538	0.168927	0.00751721	0.193483	1.08102e-06	14	15	15	702
ENSG00000183793.13	NPIPA5	16	15457480	15472151	14671	locus1914	1.29663	0.00521575	0.194759	0.201696	0.416128	5.07188e-16	58	63	63	976	1.37511	0.0169027	0.169098	0.201696	0.416128	5.07188e-16	58	63	63	703
ENSG00000196209.12	SIRPB2	20	1455233	1472066	16833	locus2200	2.55884	0.0255616	0.0105021	0.0263883	0.171114	5.66325e-06	65	68	68	250	-1.37369	-0.0436966	0.169539	0.0263883	0.171114	5.66325e-06	65	68	68	704
ENSG00000100324.13	TAB1	22	39795784	39833135	37351	locus2336	-5.68287	-0.140293	1.3245e-08	0.00517566	0.143571	3.34767e-05	7	8	8	15	1.37251	0.117909	0.169906	0.00517566	0.143571	3.34767e-05	7	8	8	705
ENSG00000198270.12	TMEM116	12	112369086	112451023	81937	locus1616	-2.28637	-0.032395	0.0222324	0.0161569	0.0757879	0.00409416	15	18	18	340	-1.37207	-0.0709909	0.170041	0.0157684	0.0757879	0.00409416	14	18	18	706
ENSG00000198453.12	ZNF568	19	37407233	37443636	36403	locus2167	-2.00786	-0.0100115	0.0446577	0.116633	0.322423	9.2231e-11	46	47	47	451	1.37016	0.0254725	0.170635	0.116633	0.322423	9.2231e-11	46	47	47	707
ENSG00000173200.12	PARP15	3	122296496	122357894	61398	locus461	-0.237681	-0.00200785	0.812129	0.00917328	0.0391514	0.0459071	20	22	22	2315	1.36914	0.082115	0.170955	0.00917328	0.0391514	0.0459071	20	22	22	708
ENSG00000115816.14	CEBPZ	2	37428755	37458739	29984	locus221	-1.27463	-0.0145195	0.202439	0.023095	0.219668	3.29817e-07	19	21	21	1006	1.36848	0.0567512	0.171163	0.023095	0.219668	3.29817e-07	19	21	21	709
ENSG00000153060.7	TEKT5	16	10721358	10788787	67429	locus1908	0.676941	0.0112147	0.498444	0.0113987	0.0783112	0.00255384	3	5	5	1680	-1.36602	-0.0804803	0.171932	0.0113987	0.0783112	0.00255384	3	5	5	710
ENSG00000134160.13	TRPM1	15	31361593	31393928	32335	locus1810	1.31268	0.00730929	0.189292	0.112991	0.475973	5.60392e-18	5	6	6	963	-1.36536	-0.0265561	0.172139	0.112991	0.475973	5.60392e-18	5	6	6	711
ENSG00000159445.12	THEM4	1	151843342	151881987	38645	locus104	-2.38121	-0.0151101	0.0172561	0.0812314	0.256737	8.67432e-09	65	67	67	315	1.36526	0.0315486	0.17217	0.0812265	0.256737	8.67432e-09	64	67	67	712
ENSG00000277494.1	GPIHBP1	8	144295092	144299044	3952	locus1186	-0.143312	-0.0016685	0.886044	0.0687839	0.12921	0.0001735	59	61	61	2458	1.36462	0.0298836	0.172374	0.0687839	0.12921	0.0001735	59	61	61	713
ENSG00000163378.13	EOGT	3	69024375	69062835	38460	locus424	-0.85914	-0.00798912	0.390264	0.0316296	0.190327	1.8393e-06	37	38	38	1437	1.36402	0.0460629	0.172561	0.0313623	0.190327	1.8393e-06	36	38	38	714
ENSG00000251504.1	LINC01099	4	178824537	178829090	4553	locus657	-0.863866	-0.0043332	0.387661	0.0865532	0.0947559	0.00141922	49	53	53	1428	-1.36323	-0.0276358	0.17281	0.0838444	0.0947559	0.00141922	48	53	53	715
ENSG00000106608.16	URGCP	7	43915492	43966010	50518	locus979	1.25766	0.00878585	0.208513	0.0643621	0.0367661	0.0458546	89	90	90	1024	-1.36209	-0.0329766	0.173169	0.0643621	0.0367661	0.0458546	89	90	90	716
ENSG00000095906.16	NUBP2	16	1832960	1839187	6227	locus1894	3.09969	0.026313	0.00193726	0.040532	0.216598	3.5298e-07	45	56	56	135	-1.36028	-0.0406458	0.173741	0.0396719	0.216598	3.5298e-07	44	56	56	717
ENSG00000113924.11	HGD	3	120347018	120401086	54068	locus459	-1.25719	-0.0127315	0.208685	0.0256204	0.104351	0.000749457	14	14	14	1025	1.35871	0.0485035	0.174238	0.0256204	0.104351	0.000749457	14	14	14	718
ENSG00000156639.11	ZFAND3	6	37787502	38122399	334897	locus849	-1.60625	-0.0296692	0.108219	0.00950882	0.0777696	0.00399476	41	41	41	702	1.35777	0.0864739	0.174537	0.00950882	0.0777696	0.00399476	41	41	41	719
ENSG00000143194.12	MAEL	1	166944818	166991449	46631	locus116	0.513306	0.0067127	0.607737	0.0195061	0.172046	8.79e-06	20	20	20	1906	1.35576	0.0552581	0.175175	0.0195061	0.172046	8.79e-06	20	20	20	720
ENSG00000134644.15	PUM1	1	31404352	31538564	134212	locus30	-0.604877	-0.0069275	0.545261	0.0136694	0.0654013	0.00777734	29	29	29	1768	-1.35218	-0.0732914	0.176318	0.0136694	0.0654013	0.00777734	29	29	29	721
ENSG00000123838.10	C4BPA	1	207277577	207318317	40740	locus152	-3.27781	-0.0774756	0.00104616	0.00627448	0.054469	0.0132777	4	5	5	114	1.35211	0.104635	0.176339	0.00627448	0.054469	0.0132777	4	5	5	722
ENSG00000169689.14	CENPX	17	79976578	79980754	4176	locus2052	0.535288	0.00570449	0.592451	0.0269014	0.274314	8.61012e-10	9	10	10	1869	1.35106	0.0479122	0.176677	0.0269014	0.274314	8.61012e-10	9	10	10	723
ENSG00000152969.17	JAKMIP1	4	6027925	6202276	174351	locus526	-1.08994	-0.0120935	0.275739	0.023487	0.121025	0.000243928	37	38	38	1188	1.34805	0.0613584	0.177641	0.023487	0.121025	0.000243928	37	38	38	724
ENSG00000187908.16	DMBT1	10	124320269	124403252	82983	locus1405	-1.90912	-0.0290532	0.0562462	0.015213	0.0964117	0.00112375	30	31	31	513	1.34556	0.0534695	0.178444	0.015213	0.0964117	0.00112375	30	31	31	725
ENSG00000164323.12	CFAP97	4	186080818	186125154	44336	locus663	2.06768	0.0481397	0.0386704	0.00507394	0.0619411	0.0108286	37	39	39	430	-1.34473	-0.104637	0.178712	0.00507394	0.0619411	0.0108286	37	39	39	726
ENSG00000145868.16	FBXO38	5	147763497	147822399	58902	locus776	0.299844	0.00383159	0.764296	0.0160083	0.103819	0.000581673	51	56	56	2228	-1.34222	-0.0777545	0.179526	0.0160083	0.103819	0.000581673	51	56	56	727
ENSG00000127743.5	IL17B	5	148753829	148783765	29936	locus776	0.727955	0.00699659	0.466641	0.0328488	0.046257	0.019044	31	33	33	1613	-1.34061	-0.0448634	0.180048	0.0328488	0.046257	0.019044	31	33	33	728
ENSG00000173334.3	TRIB1	8	126442599	126450644	8045	locus1168	-0.611045	-0.00894884	0.54117	0.0171064	0.0658133	0.00827896	26	32	32	1762	-1.34008	-0.0577733	0.180218	0.0171064	0.0658133	0.00827896	26	32	32	729
ENSG00000115561.15	CHMP3	2	86730552	86790566	60014	locus260	-1.21202	-0.0272408	0.225507	0.00534294	0.0600597	0.0128667	29	29	29	1072	1.33878	0.110505	0.180641	0.00534294	0.0600597	0.0128667	29	29	29	730
ENSG00000116198.12	CEP104	1	3728650	3773775	45125	locus5	-1.30348	-0.0169749	0.192411	0.0159942	0.124401	0.000164811	22	22	22	971	-1.33572	-0.0628673	0.181641	0.0159942	0.124401	0.000164811	22	22	22	731
ENSG00000060491.16	OGFR	20	61436186	61445352	9166	locus2264	1.63346	0.0929234	0.102372	0.00104222	0.0657218	0.00849006	6	8	8	687	-1.33342	-0.242639	0.182394	0.00104222	0.0657218	0.00849006	6	8	8	732
ENSG00000143106.12	PSMA5	1	109941663	109969070	27407	locus92	-0.335152	-0.0164057	0.73751	0.0010466	0.0492981	0.0232389	7	7	7	2165	1.33255	0.240335	0.182678	0.0010466	0.0492981	0.0232389	7	7	7	733
ENSG00000143603.18	KCNN3	1	154669933	154842757	172824	locus107	0.72307	0.0225862	0.469637	0.00305163	0.0433474	0.0325598	15	17	17	1621	-1.33251	-0.143071	0.182693	0.00305163	0.0433474	0.0325598	15	17	17	734
ENSG00000152133.14	GPATCH11	2	37311660	37326387	14727	locus221	-0.0416662	-0.000821072	0.966765	0.00687746	0.197973	1.43018e-06	7	7	7	2613	-1.33023	-0.090513	0.183441	0.00687746	0.197973	1.43018e-06	7	7	7	735
ENSG00000132906.17	CASP9	1	15817895	15851285	33390	locus17	1.57452	0.0183729	0.115367	0.0210965	0.038362	0.0432023	42	46	46	728	-1.32936	-0.0533683	0.183729	0.0199309	0.038362	0.0432023	41	46	46	736
ENSG00000164978.17	NUDT2	9	34329503	34343711	14208	locus1228	0.779007	0.00641634	0.435975	0.0491068	0.442955	1.35464e-15	9	9	9	1543	-1.32914	-0.0373497	0.183803	0.0491068	0.442955	1.35464e-15	9	9	9	737
ENSG00000172260.14	NEGR1	1	71861625	72748222	886597	locus62	2.86318	0.0618499	0.00419406	0.00567339	0.048156	0.0251486	10	10	10	181	-1.32713	-0.100109	0.184465	0.00531784	0.048156	0.0251486	9	10	10	738
ENSG00000152056.16	AP1S3	2	224620042	224702299	82257	locus351	-0.41399	-0.00553214	0.678882	0.0195211	0.103509	0.00057899	24	24	24	2048	-1.32524	-0.0737759	0.185093	0.0195211	0.103509	0.00057899	24	24	24	739
ENSG00000116774.11	OLFML3	1	114522012	114524876	2864	locus96	1.27607	0.0362787	0.201931	0.00419219	0.164174	6.13079e-06	4	4	4	1003	1.32179	0.135546	0.186237	0.00419219	0.164174	6.13079e-06	4	4	4	740
ENSG00000196411.9	EPHB4	7	100400186	100425145	24959	locus1020	0.759333	0.00751361	0.447654	0.0311243	0.0417632	0.0328514	52	53	53	1567	-1.32076	-0.0434798	0.186583	0.0311243	0.0417632	0.0328514	52	53	53	741
ENSG00000244187.7	TMEM141	9	139685795	139687769	1974	locus1301	1.7639	0.0399111	0.0777488	0.00655082	0.0821416	0.00198509	16	16	16	600	-1.32074	-0.106148	0.186589	0.00655082	0.0821416	0.00198509	16	16	16	742
ENSG00000104859.14	CLASRP	19	45542302	45574214	31912	locus2175	0.13163	0.00171891	0.895277	0.0118539	0.205945	7.5308e-07	24	25	25	2479	-1.32017	-0.0728845	0.186779	0.0118539	0.205945	7.5308e-07	24	25	25	743
ENSG00000081665.13	ZNF506	19	19903519	19932559	29040	locus2151	-0.519915	-0.00292052	0.603123	0.077362	0.289143	1.5634e-09	29	37	37	1897	-1.31922	-0.0308016	0.187096	0.077362	0.289143	1.5634e-09	29	37	37	744
ENSG00000116752.5	BCAS2	1	115110180	115124236	14056	locus96	-0.19929	-0.00502727	0.842036	0.00741458	0.045113	0.031536	15	15	15	2375	-1.31756	-0.0933041	0.18765	0.00741458	0.045113	0.031536	15	15	15	745
ENSG00000090382.6	LYZ	12	69742160	69748014	5854	locus1585	1.72758	0.0218284	0.0840639	0.0195943	0.0661453	0.00814103	31	31	31	623	-1.31754	-0.0608224	0.187658	0.0195943	0.0661453	0.00814103	31	31	31	746
ENSG00000178917.15	ZNF852	3	44540228	44552109	11881	locus408	2.55149	0.020577	0.0107263	0.0461102	0.0424834	0.0307609	46	46	46	254	-1.31739	-0.0359389	0.187709	0.0438946	0.0424834	0.0307609	45	46	46	747
ENSG00000105483.17	CARD8	19	48706404	48759203	52799	locus2179	2.69666	0.0244284	0.00700389	0.0341079	0.16452	1.45709e-05	59	64	64	215	-1.3173	-0.039554	0.187736	0.0341079	0.16452	1.45709e-05	59	64	64	748
ENSG00000249992.1	TMEM158	3	45265957	45267779	1822	locus409	1.11477	0.0139521	0.264948	0.0220769	0.251021	2.50818e-08	13	13	13	1159	1.31551	0.0589619	0.18834	0.0220769	0.251021	2.50818e-08	13	13	13	749
ENSG00000171094.16	ALK	2	29415639	29446766	31127	locus212	0.325392	0.00700274	0.744885	0.0167878	0.0719846	0.00362835	24	25	25	2183	1.31259	0.0618796	0.189322	0.0167878	0.0719846	0.00362835	24	25	25	750
ENSG00000176974.19	SHMT1	17	18231173	18266877	35704	locus1996	2.72161	0.036401	0.00649653	0.01778	0.122547	0.000164211	12	13	13	210	1.31248	0.0609324	0.189359	0.01778	0.122547	0.000164211	12	13	13	751
ENSG00000132357.13	CARD6	5	40841468	40855456	13988	locus702	-1.96261	-0.0184579	0.049692	0.0354937	0.13459	2.47068e-05	42	42	42	484	1.30881	0.0439324	0.190597	0.0354937	0.13459	2.47068e-05	42	42	42	752
ENSG00000030110.12	BAK1	6	33540328	33548053	7725	locus846	1.46232	0.0151295	0.143652	0.0263546	0.279268	4.77307e-09	42	43	43	824	-1.30877	-0.0546691	0.190613	0.0211329	0.279268	4.77307e-09	17	43	43	753
ENSG00000109576.13	AADAT	4	170981372	171011538	30166	locus650	2.48655	0.0283843	0.0128988	0.0232775	0.197837	7.72728e-07	29	29	29	270	-1.30715	-0.059576	0.191161	0.0232775	0.197837	7.72728e-07	29	29	29	754
ENSG00000148296.6	SURF6	9	136195611	136203025	7414	locus1297	1.18838	0.00488137	0.234684	0.155304	0.584971	2.30524e-25	69	73	73	1090	-1.30341	-0.0184782	0.192436	0.155304	0.584971	2.30524e-25	69	73	73	755
ENSG00000163281.11	GNPDA2	4	44703811	44728651	24840	locus557	-1.18163	-0.0147367	0.237351	0.0221423	0.196447	1.04545e-06	11	11	11	1098	-1.30302	-0.055747	0.192569	0.0221423	0.196447	1.04545e-06	11	11	11	756
ENSG00000204248.10	COL11A2	6	4411775	4441552	29777	locus811	-1.81991	-0.01381	0.0687733	0.0430119	0.0600848	0.0123662	75	76	76	570	-1.3026	-0.12242	0.192713	0.00465984	0.0600848	0.0123662	19	76	76	757
ENSG00000103091.14	WDR59	16	74905259	75019021	113762	locus1950	-0.949681	-0.0252262	0.342275	0.00524165	0.0989277	0.00109155	11	13	13	1326	1.30101	0.115007	0.193256	0.00524165	0.0989277	0.00109155	11	13	13	758
ENSG00000101247.17	NDUFAF5	20	13765673	13802226	36553	locus2216	-0.332674	-0.00912792	0.73938	0.0232436	0.0774075	0.00338596	18	18	18	2169	1.30011	0.0656314	0.193564	0.0190563	0.0774075	0.00338596	17	18	18	759
ENSG00000120647.9	CCDC77	12	498512	551806	53294	locus1527	-2.2262	-0.0163174	0.0260011	0.0455316	0.284607	1.45742e-09	19	19	19	367	1.29967	0.0352169	0.193714	0.0455316	0.284607	1.45742e-09	19	19	19	760
ENSG00000111912.19	NCOA7	6	126102260	126253180	150920	locus910	0.438456	0.00361842	0.661056	0.0493021	0.371811	1.59788e-12	37	39	39	2006	1.29783	0.0332236	0.194347	0.0493021	0.371811	1.59788e-12	37	39	39	761
ENSG00000164167.10	LSM6	4	147096869	147112687	15818	locus630	-0.668312	-0.00515343	0.503934	0.0358884	0.0704867	0.00598295	87	87	87	1688	1.29595	0.0363578	0.194994	0.0358884	0.0704867	0.00598295	87	87	87	762
ENSG00000141127.14	PRPSAP2	17	18759611	18834599	74988	locus1997	0.439242	0.00465681	0.660486	0.0210167	0.157795	1.63542e-05	118	121	121	2005	-1.29588	-0.0567863	0.195018	0.0195488	0.157795	1.63542e-05	45	121	121	763
ENSG00000118690.12	ARMC2	6	109169618	109295675	126057	locus899	-2.69046	-0.020406	0.00713527	0.0565907	0.0439119	0.0336152	79	83	83	217	1.29503	0.0288748	0.195309	0.0563108	0.0439119	0.0336152	78	83	83	764
ENSG00000021645.18	NRXN3	14	79745722	80334634	588912	locus1773	-1.81628	-0.012574	0.0693269	0.0577411	0.235331	9.81704e-08	48	49	49	571	-1.29237	-0.0321756	0.196229	0.0577411	0.235331	9.81704e-08	48	49	49	765
ENSG00000100197.20	CYP2D6	22	42522500	42526812	4312	locus2338	6.54583	0.0337934	5.91668e-11	0.110679	0.442332	1.50799e-15	23	26	26	6	-1.29023	-0.0241491	0.196971	0.110679	0.442332	1.50799e-15	23	26	26	766
ENSG00000140264.19	SERF2	15	44069283	44088277	18994	locus1825	-1.67541	-0.0899317	0.0938542	0.0008909	0.0449247	0.0309493	5	5	5	658	-1.29018	-0.228307	0.196988	0.0008909	0.0449247	0.0309493	5	5	5	767
ENSG00000239672.7	NME1	17	49230919	49239529	8610	locus2022	0.642362	0.00685616	0.520638	0.0327469	0.183794	2.24749e-06	42	44	44	1721	-1.29008	-0.0448486	0.197023	0.0327469	0.183794	2.24749e-06	42	44	44	768
ENSG00000128309.16	MPST	22	37415782	37425855	10073	locus2333	0.467098	0.0075069	0.64043	0.0137454	0.144147	6.64333e-05	27	29	29	1965	1.28997	0.0683341	0.197061	0.0137454	0.144147	6.64333e-05	27	29	29	769
ENSG00000082781.11	ITGB5	3	124480794	124620258	139464	locus463	-1.48398	-0.0130687	0.137813	0.0405769	0.0726413	0.00527084	44	45	45	799	1.28865	0.0381163	0.197519	0.0405769	0.0726413	0.00527084	44	45	45	770
ENSG00000048544.5	MRPS10	6	42174544	42185599	11055	locus853	1.47548	0.00916482	0.140083	0.0815604	0.314759	2.0439e-10	52	60	60	809	-1.28691	-0.0284484	0.198125	0.0807838	0.314759	2.0439e-10	51	60	60	771
ENSG00000117407.16	ARTN	1	44398991	44402912	3921	locus40	-2.26553	-0.0162054	0.02348	0.0646228	0.116045	0.000341326	60	63	63	347	-1.28457	-0.0316588	0.198941	0.0646228	0.116045	0.000341326	60	63	63	772
ENSG00000137409.19	MTCH1	6	36935910	36954327	18417	locus849	0.367503	0.00282693	0.713244	0.0618171	0.181055	3.07627e-06	27	27	27	2113	-1.28409	-0.0323781	0.19911	0.0618171	0.181055	3.07627e-06	27	27	27	773
ENSG00000212123.3	PRR22	19	5782970	5784757	1787	locus2138	-1.00594	-0.00946868	0.314445	0.0371781	0.135832	8.37509e-05	37	39	39	1277	1.28255	0.0414637	0.199651	0.0371781	0.135832	8.37509e-05	37	39	39	774
ENSG00000110628.13	SLC22A18	11	2920920	2946476	25556	locus1422	0.351164	0.00443454	0.725465	0.0217695	0.108128	0.000296306	5	5	5	2138	-1.27968	-0.0569185	0.200658	0.0217695	0.108128	0.000296306	5	5	5	775
ENSG00000251575.2	C5orf64-AS1	5	61028616	61031525	2909	locus715	-0.645125	-0.0057717	0.518846	0.0379738	0.201196	1.05878e-06	11	11	11	1717	-1.27845	-0.0436715	0.201091	0.0379696	0.201196	1.05878e-06	10	11	11	776
ENSG00000112763.15	BTN2A1	6	26458182	26476850	18668	locus829	1.3916	0.0160088	0.164044	0.0227466	0.153174	2.16267e-05	13	15	15	881	-1.27738	-0.0548056	0.201469	0.0227466	0.153174	2.16267e-05	13	15	15	777
ENSG00000122417.15	ODF2L	1	86812506	86862025	49519	locus74	0.0145122	0.000138563	0.988421	0.031142	0.247548	1.84639e-08	17	17	17	2663	1.27735	0.0464746	0.201478	0.031142	0.247548	1.84639e-08	17	17	17	778
ENSG00000179902.12	C1orf194	1	109648576	109656453	7877	locus92	-0.780445	-0.0143325	0.435129	0.0127086	0.0511174	0.0178479	9	11	11	1540	1.27679	0.0717333	0.201677	0.0127086	0.0511174	0.0178479	9	11	11	779
ENSG00000125835.18	SNRPB	20	2442287	2451435	9148	locus2201	0.621146	0.0353945	0.534504	0.00113886	0.0692021	0.00728755	1	1	1	1752	-1.27516	-0.232494	0.202251	0.00113886	0.0692021	0.00728755	1	1	1	780
ENSG00000164334.15	FAM170A	5	118965252	118971517	6265	locus755	-0.523723	-0.00254982	0.600471	0.166149	0.271987	7.98664e-09	85	91	91	1888	1.27501	0.0203176	0.202304	0.156876	0.271987	7.98664e-09	83	91	91	781
ENSG00000166260.10	COX11	17	53029264	53046015	16751	locus2025	0.304651	0.00477568	0.760632	0.01186	0.239453	6.52386e-08	25	26	26	2221	1.27416	0.0707088	0.202607	0.01186	0.239453	6.52386e-08	25	26	26	782
ENSG00000128699.13	ORMDL1	2	190628584	190649065	20481	locus325	1.15745	0.00664915	0.247089	0.0790524	0.364846	1.68807e-12	14	14	14	1118	-1.27338	-0.0257368	0.202884	0.0790524	0.364846	1.68807e-12	14	14	14	783
ENSG00000116266.10	STXBP3	1	109289295	109352141	62846	locus92	2.13853	0.0431103	0.0324741	0.00682254	0.0390909	0.0380126	65	65	65	403	-1.27304	-0.0896604	0.203005	0.00682254	0.0390909	0.0380126	65	65	65	784
ENSG00000084072.16	PPIE	1	40204516	40229586	25070	locus37	1.79249	0.00822291	0.0730549	0.152723	0.50482	2.43594e-19	30	31	31	581	-1.27226	-0.0207231	0.203281	0.152723	0.50482	2.43594e-19	30	31	31	785
ENSG00000185988.11	PLK5	19	1524075	1536045	11970	locus2132	-1.04616	-0.0653155	0.295486	0.00066812	0.0610995	0.00585923	2	5	5	1235	1.27127	0.323992	0.203634	0.00066812	0.0610995	0.00585923	2	5	5	786
ENSG00000135346.8	CGA	6	87795215	87804824	9609	locus885	0.857438	0.0108689	0.391203	0.0165396	0.0534342	0.0180992	23	25	25	1444	-1.27123	-0.0573965	0.203647	0.0163537	0.0534342	0.0180992	22	25	25	787
ENSG00000221882.2	OR3A2	17	3181183	3182268	1085	locus1977	0.664073	0.00408729	0.506644	0.0862952	0.312306	8.10191e-11	14	17	17	1693	1.27007	0.0283256	0.20406	0.0862952	0.312306	8.10191e-11	14	17	17	788
ENSG00000176783.14	RUFY1	5	178977554	179037013	59459	locus804	1.64251	0.0193945	0.100484	0.0205339	0.132816	0.000109721	15	16	16	681	-1.2689	-0.0515194	0.204477	0.0205339	0.132816	0.000109721	15	16	16	789
ENSG00000204866.8	IGFL2	19	46651038	46664561	13523	locus2176	-1.49506	-0.0141354	0.134898	0.0354305	0.192795	1.64754e-06	10	11	11	792	1.26824	0.0414718	0.204711	0.0354305	0.192795	1.64754e-06	10	11	11	790
ENSG00000197915.5	HRNR	1	152184551	152196669	12118	locus104	-1.73124	-0.00873035	0.0834087	0.121128	0.371957	1.35284e-12	47	58	58	620	-1.26637	-0.0214685	0.205379	0.121128	0.371957	1.35284e-12	47	58	58	791
ENSG00000164344.15	KLKB1	4	187148660	187179625	30965	locus664	-1.58856	-0.0144114	0.112161	0.0396505	0.135123	2.55826e-05	32	33	33	717	1.26391	0.0353879	0.206262	0.0396505	0.135123	2.55826e-05	32	33	33	792
ENSG00000186532.11	SMYD4	17	1682778	1733196	50418	locus1976	1.65563	0.0183946	0.0977964	0.024353	0.125026	0.000117136	27	27	27	675	-1.2624	-0.0468209	0.206806	0.024353	0.125026	0.000117136	27	27	27	793
ENSG00000137216.18	TMEM63B	6	44094650	44123256	28606	locus854	0.555486	0.0212305	0.578562	0.00125415	0.0709513	0.00630626	12	13	13	1844	-1.26166	-0.191801	0.207071	0.00125415	0.0709513	0.00630626	12	13	13	794
ENSG00000167553.15	TUBA1C	12	49621801	49668383	46582	locus1569	2.18269	0.0162893	0.0290588	0.0550634	0.215877	2.10261e-07	36	39	39	388	1.26125	0.0320575	0.20722	0.0550634	0.215877	2.10261e-07	36	39	39	795
ENSG00000117569.18	PTBP2	1	97187339	97289295	101956	locus81	1.11985	0.00795258	0.262779	0.038067	0.23708	8.58401e-08	57	61	61	1154	1.26047	0.0353952	0.207499	0.038067	0.23708	8.58401e-08	57	61	61	796
ENSG00000197147.13	LRRC8B	1	89990387	90063420	73033	locus76	1.83084	0.0339084	0.0671239	0.00911936	0.19197	1.41358e-06	40	40	40	564	-1.25972	-0.0844973	0.20777	0.00911936	0.19197	1.41358e-06	40	40	40	797
ENSG00000231943.7	PGM5P4-AS1	2	114286223	114300267	14044	locus274	0.911431	0.00809831	0.362068	0.0368952	0.192716	1.03827e-06	25	25	25	1369	1.2595	0.0368255	0.207851	0.0368952	0.192716	1.03827e-06	25	25	25	798
ENSG00000113658.16	SMAD5	5	135468533	135518422	49889	locus769	0.58111	0.00636605	0.561166	0.0263305	0.0514858	0.0207882	116	122	122	1801	1.2585	0.0472216	0.208211	0.0263305	0.0514858	0.0207882	116	122	122	799
ENSG00000100985.7	MMP9	20	44637546	44645200	7654	locus2242	3.40481	0.0328851	0.000662093	0.0328096	0.0884612	0.00234305	37	39	39	99	1.25769	0.0415226	0.208503	0.0328096	0.0884612	0.00234305	37	39	39	800
ENSG00000101282.8	RSPO4	20	939095	982954	43859	locus2199	-0.622402	-0.00723386	0.533677	0.0216952	0.125127	0.000177875	41	46	46	1751	1.25483	0.0518742	0.209539	0.0216952	0.125127	0.000177875	41	46	46	801
ENSG00000063854.12	HAGH	16	1857630	1876826	19196	locus1894	-0.19528	-0.0010692	0.845174	0.106254	0.430183	2.53917e-15	12	13	13	2381	1.2547	0.0238941	0.209586	0.106254	0.430183	2.53917e-15	12	13	13	802
ENSG00000023171.16	GRAMD1B	11	123380623	123498497	117874	locus1516	-1.43817	-0.0170218	0.150386	0.018614	0.0818109	0.00313578	64	67	67	841	1.25296	0.0535511	0.21022	0.018614	0.0818109	0.00313578	64	67	67	803
ENSG00000176390.11	CRLF3	17	29109701	29151778	42077	locus2003	-0.398626	-0.00887336	0.690169	0.0086537	0.0365671	0.046514	25	25	25	2066	-1.25072	-0.076621	0.211036	0.0086537	0.0365671	0.046514	25	25	25	804
ENSG00000125991.19	ERGIC3	20	34129826	34145405	15579	locus2232	2.15447	0.0176788	0.031203	0.0509239	0.158696	1.62481e-05	33	33	33	400	-1.25015	-0.0387451	0.211243	0.050867	0.158696	1.62481e-05	30	33	33	805
ENSG00000184983.9	NDUFA6	22	42481529	42486776	5247	locus2338	-1.30968	-0.0110972	0.190303	0.0366024	0.233362	9.06983e-10	10	10	10	965	-1.24925	-0.0426245	0.211572	0.0366024	0.233362	9.06983e-10	10	10	10	806
ENSG00000205060.10	SLC35B4	7	133974083	134001682	27599	locus1043	-1.37719	-0.0316601	0.168452	0.00569327	0.127022	0.000179144	12	14	14	902	-1.24874	-0.0981308	0.211761	0.00569327	0.127022	0.000179144	12	14	14	807
ENSG00000171806.11	METTL18	1	169761669	169764048	2379	locus120	-0.0215158	-0.0020112	0.982834	0.0360927	0.173953	5.18422e-06	239	240	240	2652	1.24688	0.0369318	0.212441	0.0360927	0.173953	5.18422e-06	239	240	240	808
ENSG00000114115.9	RBP1	3	139236279	139258584	22305	locus474	-0.0687858	-0.000607235	0.94516	0.0300785	0.127176	0.000117797	41	43	43	2576	1.24501	0.0462375	0.213129	0.0300785	0.127176	0.000117797	41	43	43	809
ENSG00000204220.11	PFDN6	6	4701187	4702525	1338	locus811	0.139385	0.0044431	0.889146	0.00829051	0.0598447	0.0117757	46	51	51	2466	1.24483	0.0790905	0.213195	0.00823884	0.0598447	0.0117757	19	51	51	810
ENSG00000139433.9	GLTP	12	110288749	110318346	29597	locus1616	0.312913	0.0040478	0.754347	0.0103535	0.0739648	0.00458932	17	19	19	2202	-1.24446	-0.0725768	0.213331	0.0103535	0.0739648	0.00458932	17	19	19	811
ENSG00000144554.10	FANCD2	3	10068120	10143616	75496	locus380	-1.29333	-0.012713	0.195897	0.0276009	0.0892781	0.0015462	26	27	27	977	1.24267	0.0397536	0.213988	0.0272759	0.0892781	0.0015462	25	27	27	812
ENSG00000130348.11	QRSL1	6	107077452	107116292	38840	locus898	-2.43344	-0.0203433	0.014956	0.0386062	0.176944	7.23809e-06	31	32	32	294	1.24242	0.0381388	0.214082	0.0386062	0.176944	7.23809e-06	31	32	32	813
ENSG00000115234.10	SNX17	2	27593362	27600400	7038	locus211	1.00129	0.0149992	0.316688	0.0121373	0.0633131	0.0103038	26	27	27	1278	-1.242	-0.0675262	0.214238	0.0120739	0.0633131	0.0103038	25	27	27	814
ENSG00000250490.1	LINC02145	5	6310553	6337405	26852	locus676	0.578753	0.00356679	0.562756	0.0683207	0.280918	2.9034e-09	11	11	11	1803	-1.24165	-0.0292504	0.214367	0.0683207	0.280918	2.9034e-09	11	11	11	815
ENSG00000060656.19	PTPRU	1	29563033	29653312	90279	locus29	-2.03144	-0.0145489	0.0422104	0.0513263	0.149599	4.48492e-05	19	19	19	444	1.23886	0.0317652	0.215397	0.0513263	0.149599	4.48492e-05	19	19	19	816
ENSG00000214736.7	TOMM6	6	41755431	41757633	2202	locus852	-0.219787	-0.0033157	0.826037	0.0285114	0.145067	5.74306e-05	46	49	49	2341	-1.2355	-0.0418799	0.216643	0.0283259	0.145067	5.74306e-05	45	49	49	817
ENSG00000145388.14	METTL14	4	119606546	119636585	30039	locus610	2.93592	0.0382214	0.0033256	0.016539	0.132253	0.000142433	53	53	53	166	-1.23235	-0.0534856	0.21782	0.016539	0.132253	0.000142433	53	53	53	818
ENSG00000176871.8	WSB2	12	118470496	118499979	29483	locus1622	0.738242	0.0114669	0.460367	0.0115404	0.0551069	0.0177739	48	54	54	1598	1.23219	0.0714318	0.217877	0.0115309	0.0551069	0.0177739	47	54	54	819
ENSG00000110888.17	CAPRIN2	12	30862486	30907885	45399	locus1554	0.629972	0.012306	0.528713	0.0065143	0.265314	1.17896e-08	23	23	23	1742	-1.22788	-0.0845254	0.219494	0.0065143	0.265314	1.17896e-08	23	23	23	820
ENSG00000256980.4	KHDC1L	6	73933266	73935219	1953	locus875	0.183135	-0.00120947	0.854692	0.0439881	0.136323	7.28397e-05	16	16	16	2398	1.22741	0.0405959	0.219668	0.0439881	0.136323	7.28397e-05	16	16	16	821
ENSG00000111816.7	FRK	6	116252311	116382054	129743	locus903	-0.39363	-0.00462118	0.693854	0.0214189	0.102343	0.000669107	43	43	43	2074	-1.22688	-0.0583025	0.219868	0.0204696	0.102343	0.000669107	41	43	43	822
ENSG00000130592.15	LSP1	11	1874313	1913493	39180	locus1421	-1.14795	-0.0152638	0.250989	0.0179757	0.175073	5.27811e-06	7	7	7	1128	1.22621	0.0563938	0.22012	0.0179757	0.175073	5.27811e-06	7	7	7	823
ENSG00000130202.9	NECTIN2	19	45349553	45392480	42927	locus2175	-1.99768	-0.0526851	0.0457517	0.00417757	0.0393628	0.0322813	15	16	16	457	1.22588	0.111729	0.220244	0.00417757	0.0393628	0.0322813	15	16	16	824
ENSG00000196502.11	SULT1A1	16	28616907	28634907	18000	locus1926	3.98481	0.0425613	6.75352e-05	0.0325416	0.107816	0.000446809	18	18	18	65	1.22548	0.0452863	0.220394	0.0325416	0.107816	0.000446809	18	18	18	825
ENSG00000197894.10	ADH5	4	99992129	100009939	17810	locus599	-1.05272	-0.0140559	0.29247	0.0167888	0.199144	1.54482e-06	21	21	21	1225	-1.22359	-0.0588186	0.221106	0.0167888	0.199144	1.54482e-06	21	21	21	826
ENSG00000075213.10	SEMA3A	7	83585092	83824105	239013	locus1009	-0.850326	-0.00537541	0.395144	0.060882	0.241924	6.24406e-08	28	28	28	1460	-1.22247	-0.0351663	0.221532	0.0399002	0.241924	6.24406e-08	27	28	28	827
ENSG00000101367.8	MAPRE1	20	31407759	31438211	30452	locus2230	-3.43664	-0.0680689	0.000588974	0.00770462	0.122	0.00017928	36	37	37	97	1.22227	0.085512	0.221606	0.00770462	0.122	0.00017928	36	37	37	828
ENSG00000169609.13	C15orf40	15	83657714	83680391	22677	locus1864	-3.00634	-0.0286564	0.00264417	0.0336785	0.208028	7.71312e-07	58	58	58	151	1.22131	0.0438031	0.221968	0.0336785	0.208028	7.71312e-07	58	58	58	829
ENSG00000167720.12	SRR	17	2207236	2228558	21322	locus1976	0.399759	0.00300068	0.689334	0.0490242	0.189961	1.49124e-07	18	18	18	2065	-1.22126	-0.034754	0.221987	0.0444504	0.189961	1.49124e-07	17	18	18	830
ENSG00000163002.12	NUP35	2	183982217	184026412	44195	locus321	-0.575229	-0.00851186	0.565136	0.0132171	0.163038	1.07499e-05	31	33	33	1810	-1.22123	-0.0602036	0.221997	0.0132171	0.163038	1.07499e-05	31	33	33	831
ENSG00000104774.12	MAN2B1	19	12757321	12777591	20270	locus2145	1.36854	0.0161903	0.171144	0.0228193	0.10403	0.000833619	60	62	62	909	1.22085	0.0465103	0.222142	0.0228193	0.10403	0.000833619	60	62	62	832
ENSG00000157036.12	EXOG	3	38537762	38567796	30034	locus405	-0.000237916	0.000147128	0.99981	0.075386	0.142197	4.1282e-05	77	80	80	2691	-1.22035	-0.0280882	0.222331	0.0746675	0.142197	4.1282e-05	72	80	80	833
ENSG00000089050.15	RBBP9	20	18467185	18477869	10684	locus2221	-1.50082	-0.0145818	0.133403	0.0343957	0.0889574	0.0015549	116	119	119	788	1.2169	0.039805	0.223644	0.0337604	0.0889574	0.0015549	115	119	119	834
ENSG00000119326.14	CTNNAL1	9	111704856	111775779	70923	locus1274	-1.34317	-0.0193934	0.179216	0.0184985	0.0524362	0.018186	11	12	12	932	1.21634	0.0633169	0.223856	0.0184985	0.0524362	0.018186	11	12	12	835
ENSG00000139344.7	AMDHD1	12	96337108	96362498	25390	locus1605	0.223316	0.00212694	0.82329	0.0343294	0.187368	8.88802e-07	4	4	4	2333	-1.21624	-0.041246	0.223894	0.0343294	0.187368	8.88802e-07	4	4	4	836
ENSG00000197841.14	ZNF181	19	35225147	35236283	11136	locus2165	1.01106	0.0138544	0.311989	0.0135057	0.251847	3.18686e-09	4	4	4	1269	-1.2161	-0.0593778	0.223947	0.0135057	0.251847	3.18686e-09	4	4	4	837
ENSG00000235173.6	HGH1	8	145192676	145195754	3078	locus1186	-1.36307	-0.0190969	0.172861	0.0159256	0.129863	0.00012527	32	35	35	912	1.21263	0.0595061	0.225272	0.0159256	0.129863	0.00012527	32	35	35	838
ENSG00000114933.15	INO80D	2	206858444	206950898	92454	locus336	-0.494653	-0.0106171	0.620845	0.00522832	0.0540416	0.017731	17	20	20	1931	1.21133	0.0990294	0.225769	0.00522832	0.0540416	0.017731	17	20	20	839
ENSG00000237310.1	GS1-124K5.4	7	65958618	65960461	1843	locus995	-2.81948	-0.0275251	0.00481014	0.0311227	0.212338	2.00556e-07	22	25	25	189	1.21125	0.0423155	0.225801	0.0311227	0.212338	2.00556e-07	22	25	25	840
ENSG00000175600.15	SUGCT	7	40174603	40900359	725756	locus977	-1.03591	-0.0199402	0.300244	0.0072366	0.0386099	0.0422963	7	7	7	1243	1.21108	0.114213	0.225863	0.0072366	0.0386099	0.0422963	7	7	7	841
ENSG00000129071.9	MBD4	3	129149786	129159022	9236	locus467	1.47191	0.014457	0.141046	0.0293103	0.0567157	0.0140967	44	44	44	813	-1.21044	-0.0423251	0.226108	0.0280747	0.0567157	0.0140967	42	44	44	842
ENSG00000167766.18	ZNF83	19	53115617	53193834	78217	locus2186	-1.96575	-0.0152836	0.049328	0.0472968	0.290698	7.34757e-10	22	24	24	481	1.20872	0.0325503	0.226771	0.0472968	0.290698	7.34757e-10	22	24	24	843
ENSG00000140839.11	CLEC18B	16	74442528	74456039	13511	locus1949	-0.782707	-0.00627592	0.433799	0.0426338	0.115202	0.00043464	29	31	31	1534	1.20819	0.0321573	0.226973	0.0426338	0.115202	0.00043464	29	31	31	844
ENSG00000165055.15	METTL2B	7	128116801	128146656	29855	locus1039	0.949553	0.0253962	0.342339	0.00383967	0.11653	0.000167596	2	3	3	1327	-1.20786	-0.117127	0.227101	0.00383967	0.11653	0.000167596	2	3	3	845
ENSG00000151135.9	TMEM263	12	107349499	107367815	18316	locus1613	0.53075	0.00537853	0.595592	0.0276079	0.040774	0.0369447	49	50	50	1876	-1.20612	-0.0435493	0.227772	0.0276079	0.040774	0.0369447	49	50	50	846
ENSG00000163536.12	SERPINI1	3	167453508	167543357	89849	locus493	-0.780881	-0.00785365	0.434872	0.0263773	0.110982	0.00041248	48	51	51	1539	-1.20516	-0.0644888	0.228143	0.0263773	0.110982	0.00041248	48	51	51	847
ENSG00000167264.17	DUS2	16	68057186	68113222	56036	locus1945	-0.610745	-0.00649891	0.541369	0.0275371	0.132018	0.00011795	20	21	21	1764	-1.20274	-0.0400214	0.229078	0.0275371	0.132018	0.00011795	20	21	21	848
ENSG00000225725.4	FAM66E	8	7812534	7866277	53743	locus1080	0.0678958	0.000340441	0.945869	0.0339498	0.121161	0.000277914	9	9	9	2577	1.2023	0.0428052	0.229246	0.0339498	0.121161	0.000277914	9	9	9	849
ENSG00000137727.12	ARHGAP20	11	110447766	110583912	136146	locus1505	-0.185242	-0.00488134	0.853039	0.00371439	0.0603915	0.0101113	7	7	7	2396	1.2022	0.128052	0.229288	0.00371439	0.0603915	0.0101113	7	7	7	850
ENSG00000169251.12	NMD3	3	160939077	160971320	32243	locus488	-1.5313	-0.0226904	0.125696	0.0132369	0.167158	9.8039e-06	24	26	26	759	-1.20041	-0.0660874	0.229979	0.0132369	0.167158	9.8039e-06	24	26	26	851
ENSG00000130811.11	EIF3G	19	10225689	10230575	4886	locus2143	-0.490075	-0.0298565	0.624081	0.000785585	0.0379138	0.0403427	4	5	5	1939	1.19903	0.253218	0.230516	0.000785585	0.0379138	0.0403427	4	5	5	852
ENSG00000188171.15	ZNF626	19	20802744	20844377	41633	locus2152	-0.504253	-0.00451188	0.614084	0.0410936	0.209104	8.15274e-08	8	9	9	1919	-1.19734	-0.0380812	0.231173	0.0410936	0.209104	8.15274e-08	8	9	9	853
ENSG00000234177.5	LINC01114	2	105363094	105374177	11083	locus269	-0.453523	-0.00437793	0.650172	0.034589	0.255045	9.78858e-09	21	25	25	1983	-1.19734	-0.0397546	0.231174	0.0341014	0.255045	9.78858e-09	20	25	25	854
ENSG00000104738.16	MCM4	8	48873500	48890719	17219	locus1112	0.272177	0.00136446	0.785486	0.0348604	0.187305	1.20207e-06	15	18	18	2268	-1.19681	-0.0318111	0.23138	0.0348604	0.187305	1.20207e-06	15	18	18	855
ENSG00000131899.10	LLGL1	17	18128948	18148188	19240	locus1996	-1.67338	-0.0271168	0.0942518	0.0107819	0.235714	7.78349e-08	28	29	29	659	-1.19676	-0.0682329	0.231399	0.0107819	0.235714	7.78349e-08	28	29	29	856
ENSG00000069869.15	NEDD4	15	56119121	56285810	166689	locus1839	0.252551	0.00876346	0.800615	0.0111605	0.0471105	0.0244165	47	48	48	2295	-1.19624	-0.0793093	0.231603	0.0111605	0.0471105	0.0244165	47	48	48	857
ENSG00000205730.6	ITPRIPL2	16	19125285	19132950	7665	locus1918	0.340018	0.0209371	0.733843	0.000571983	0.0574054	0.0140308	3	5	5	2158	1.1947	0.260468	0.232206	0.000571983	0.0574054	0.0140308	3	5	5	858
ENSG00000122025.14	FLT3	13	28577410	28674713	97303	locus1649	-0.958573	-0.0160309	0.337774	0.00984438	0.220862	2.45635e-07	21	21	21	1317	1.19455	0.0691417	0.232262	0.00984438	0.220862	2.45635e-07	21	21	21	859
ENSG00000164627.17	KIF6	6	39297765	39693184	395419	locus851	0.831087	0.00453572	0.405924	0.170348	0.136345	7.00385e-05	199	210	210	1485	1.19404	0.0166821	0.232462	0.163923	0.136345	7.00385e-05	196	210	210	860
ENSG00000062485.18	CS	12	56665482	56694114	28632	locus1573	-2.21278	-0.0235589	0.0269128	0.0276996	0.0777842	0.00406321	29	32	32	371	-1.19196	-0.0422349	0.233276	0.0276996	0.0777842	0.00406321	29	32	32	861
ENSG00000180902.17	D2HGDH	2	242674044	242708226	34182	locus368	1.14932	0.0113229	0.250425	0.0313418	0.397966	7.02147e-14	6	8	8	1123	-1.19174	-0.0394155	0.233362	0.0313418	0.397966	7.02147e-14	6	8	8	862
ENSG00000100994.11	PYGB	20	25228720	25278648	49928	locus2228	0.259813	0.00438872	0.795008	0.0201254	0.124239	0.000248108	31	33	33	2290	-1.19013	-0.0559497	0.233996	0.0201254	0.124239	0.000248108	31	33	33	863
ENSG00000115053.15	NCL	2	232318241	232329195	10954	locus357	1.8933	0.0244144	0.0583179	0.0172253	0.0758404	0.0032537	23	25	25	523	1.18975	0.059614	0.234145	0.0145189	0.0758404	0.0032537	22	25	25	864
ENSG00000144231.10	POLR2D	2	128601126	128615729	14603	locus283	-0.200697	-0.00451511	0.840936	0.00824389	0.155224	3.32945e-05	11	12	12	2373	-1.18909	-0.0766154	0.234404	0.00824389	0.155224	3.32945e-05	11	12	12	865
ENSG00000130812.10	ANGPTL6	19	10203012	10213425	10413	locus2143	0.428139	0.00427026	0.66855	0.0264211	0.158447	1.43797e-05	15	15	15	2029	-1.18875	-0.0425804	0.23454	0.0264211	0.158447	1.43797e-05	15	15	15	866
ENSG00000219481.10	NBPF1	1	16888817	16940059	51242	locus17	1.01067	0.010848	0.312173	0.0367676	0.274884	3.47528e-09	49	60	60	1270	1.18863	0.0364697	0.234584	0.0367676	0.274884	3.47528e-09	49	60	60	867
ENSG00000138095.18	LRPPRC	2	44113362	44223128	109766	locus229	-0.857268	-0.0133256	0.391297	0.0149934	0.126591	0.00019012	22	25	25	1445	1.1856	0.0648925	0.235781	0.0149934	0.126591	0.00019012	22	25	25	868
ENSG00000128791.11	TWSG1	18	9334770	9402418	67648	locus2067	-0.189765	-0.00236548	0.849493	0.03592	0.12568	0.000188224	33	34	34	2390	-1.18326	-0.0368878	0.236706	0.0354415	0.12568	0.000188224	32	34	34	869
ENSG00000119673.14	ACOT2	14	74034323	74042362	8039	locus1767	1.10646	0.011294	0.268526	0.0251094	0.178181	3.74305e-06	7	8	8	1173	-1.18274	-0.0449497	0.236911	0.0251094	0.178181	3.74305e-06	7	8	8	870
ENSG00000127463.13	EMC1	1	19542154	19578018	35864	locus20	-0.374066	-0.00435672	0.708355	0.022385	0.123718	9.09318e-05	35	37	37	2106	1.18273	0.0528678	0.236916	0.0211792	0.123718	9.09318e-05	34	37	37	871
ENSG00000117222.13	RBBP5	1	205055269	205091106	35837	locus150	1.90852	0.0135831	0.0563244	0.049673	0.102675	0.000799621	68	70	70	515	-1.18057	-0.0307245	0.237773	0.049673	0.102675	0.000799621	68	70	70	872
ENSG00000131652.13	THOC6	16	3074035	3077751	3716	locus1895	0.134489	0.00197908	0.893016	0.012251	0.0360645	0.0467696	31	33	33	2476	-1.17982	-0.0625275	0.238073	0.012251	0.0360645	0.0467696	31	33	33	873
ENSG00000185974.6	GRK1	13	114321533	114440709	119176	locus1720	-1.14075	-0.00608137	0.253975	0.111241	0.0897153	0.00149678	52	53	53	1136	1.17878	0.0232347	0.238484	0.105153	0.0897153	0.00149678	50	53	53	874
ENSG00000123179.13	EBPL	13	50234809	50265622	30813	locus1666	-2.10351	-0.0219352	0.035421	0.0260986	0.0979961	0.000976262	32	34	34	415	1.17856	0.0438483	0.238573	0.0260986	0.0979961	0.000976262	32	34	34	875
ENSG00000130653.15	PNPLA7	9	140354403	140444854	90451	locus1301	0.832268	0.0100821	0.405257	0.0316411	0.149682	3.32987e-05	24	24	24	1483	-1.17685	-0.0459016	0.239254	0.0316411	0.149682	3.32987e-05	24	24	24	876
ENSG00000074964.16	ARHGEF10L	1	17907047	18024370	117323	locus19	1.78185	0.0273327	0.0747735	0.0169389	0.0389891	0.0444875	34	38	38	591	-1.17461	-0.0572677	0.240149	0.0169389	0.0389891	0.0444875	34	38	38	877
ENSG00000267454.5	ZNF582-AS1	19	56905044	56910544	5500	locus2194	0.145118	0.00066463	0.884617	0.080645	0.170931	9.94998e-06	56	60	60	2452	-1.17374	-0.0259803	0.240498	0.0762002	0.170931	9.94998e-06	55	60	60	878
ENSG00000176102.11	CSTF3	11	33106129	33183026	76897	locus1446	-2.41548	-0.0597928	0.0157143	0.00439732	0.0562727	0.0129023	5	5	5	298	1.17371	0.0972244	0.240509	0.00439732	0.0562727	0.0129023	5	5	5	879
ENSG00000092067.5	CEBPE	14	23586514	23588464	1950	locus1726	0.0316936	0.00151257	0.974716	0.0147321	0.0647735	0.00892766	33	36	36	2637	-1.17284	-0.0572233	0.240859	0.0147321	0.0647735	0.00892766	33	36	36	880
ENSG00000130649.9	CYP2E1	10	135340866	135352627	11761	locus1417	-0.49291	-0.0115174	0.622076	0.00533929	0.0545353	0.017571	6	6	6	1934	1.1726	0.0894801	0.240956	0.00533929	0.0545353	0.017571	6	6	6	881
ENSG00000159164.9	SV2A	1	149874871	149889396	14525	locus103	-1.76006	-0.0175844	0.0783979	0.0189479	0.23091	1.52104e-07	14	16	16	603	1.1722	0.0438708	0.241115	0.0189479	0.23091	1.52104e-07	14	16	16	882
ENSG00000041802.10	LSG1	3	194361520	194392920	31400	locus515	-2.39538	-0.0148763	0.0166029	0.0747949	0.380335	1.60881e-13	22	22	22	306	1.17045	0.025132	0.241819	0.0747949	0.380335	1.60881e-13	22	22	22	883
ENSG00000136448.11	NMT1	17	43138684	43186382	47698	locus2015	2.17686	0.0270906	0.0294912	0.0173255	0.135933	8.72146e-05	32	35	35	392	-1.16952	-0.0847641	0.242194	0.00835544	0.135933	8.72146e-05	23	35	35	884
ENSG00000109107.13	ALDOC	17	26900137	26903913	3776	locus2002	-1.4008	-0.0494313	0.161274	0.00252347	0.0845821	0.00189424	3	3	3	874	1.16874	0.145351	0.242507	0.00252347	0.0845821	0.00189424	3	3	3	885
ENSG00000138031.14	ADCY3	2	25042038	25143106	101068	locus209	-2.04227	-0.0235195	0.0411246	0.0256538	0.132773	0.000128251	41	48	48	442	1.16806	0.0429051	0.242784	0.0256538	0.132773	0.000128251	41	48	48	886
ENSG00000170949.17	ZNF160	19	53569866	53606687	36821	locus2187	0.178597	0.000911535	0.858254	0.139423	0.400045	2.58875e-14	44	47	47	2407	-1.16771	-0.0189823	0.242924	0.139423	0.400045	2.58875e-14	44	47	47	887
ENSG00000188785.11	ZNF548	19	57901221	57914360	13139	locus2194	-0.309469	-0.00646286	0.756965	0.0168402	0.0684528	0.00596858	25	26	26	2208	1.16685	0.0481211	0.243272	0.0168402	0.0684528	0.00596858	25	26	26	888
ENSG00000183066.14	WBP2NL	22	42394791	42424477	29686	locus2338	-5.31119	-0.0780257	1.08909e-07	0.0138123	0.0847235	0.000688608	15	15	15	24	1.16651	0.0611319	0.243409	0.0138123	0.0847235	0.000688608	15	15	15	889
ENSG00000186575.17	NF2	22	29999544	30094589	95045	locus2323	0.435359	0.00727339	0.663302	0.0114765	0.0568453	0.0102344	22	22	22	2014	-1.16437	-0.06133	0.244274	0.0114646	0.0568453	0.0102344	21	22	22	890
ENSG00000154027.18	AK5	1	77747703	78025651	277948	locus66	-0.34804	-0.00294355	0.72781	0.0332486	0.0963448	0.00128146	59	61	61	2149	1.16436	0.0426057	0.244277	0.0332486	0.0963448	0.00128146	59	61	61	891
ENSG00000186431.18	FCAR	19	55385690	55402786	17096	locus2191	1.01891	0.0224005	0.308248	0.00639991	0.0725517	0.00614584	4	8	8	1259	-1.163	-0.0896187	0.24483	0.00639991	0.0725517	0.00614584	4	8	8	892
ENSG00000068745.14	IP6K2	3	48725435	48754711	29276	locus411	-2.15538	-0.0244942	0.0311324	0.0380309	0.079827	0.00354081	56	58	58	399	-1.16205	-0.0291175	0.245216	0.0380309	0.079827	0.00354081	56	58	58	893
ENSG00000124588.19	NQO2	6	3000049	3020110	20061	locus810	2.37365	0.0178095	0.017613	0.0561722	0.257165	1.55428e-08	54	65	65	317	-1.16146	-0.0368886	0.245455	0.0561722	0.257165	1.55428e-08	54	65	65	894
ENSG00000172890.11	NADSYN1	11	71164248	71212862	48614	locus1472	0.52542	0.00834566	0.599292	0.0137926	0.0750928	0.00484423	65	67	67	1885	1.16138	0.0581427	0.245487	0.0137926	0.0750928	0.00484423	65	67	67	895
ENSG00000153094.22	BCL2L11	2	111878490	111926022	47532	locus273	-2.11192	-0.0137388	0.0346937	0.0820545	0.0433671	0.0324407	101	113	113	411	1.16127	0.0276561	0.245533	0.0820545	0.0433671	0.0324407	101	113	113	896
ENSG00000072756.16	TRNT1	3	3168623	3195119	26496	locus373	1.0082	0.00978836	0.313358	0.0327441	0.0537772	0.0180737	50	54	54	1275	-1.16081	-0.0410664	0.245718	0.0290723	0.0537772	0.0180737	49	54	54	897
ENSG00000161010.14	MRNIP	5	179264275	179285817	21542	locus805	0.0514917	0.000817826	0.958934	0.011412	0.0840803	0.00225765	32	34	34	2598	1.16054	0.0754658	0.245827	0.00995895	0.0840803	0.00225765	30	34	34	898
ENSG00000198754.5	OXCT2	1	40235194	40237020	1826	locus37	-1.0956	-0.010098	0.273253	0.0399515	0.191692	1.61578e-06	42	46	46	1182	1.16039	0.0327936	0.245892	0.0399515	0.191692	1.61578e-06	42	46	46	899
ENSG00000175567.8	UCP2	11	73685716	73694247	8531	locus1473	0.591947	0.0062985	0.553886	0.0350596	0.0946754	0.00143273	35	35	35	1785	-1.16026	-0.0398319	0.245941	0.0329157	0.0946754	0.00143273	34	35	35	900
ENSG00000186204.14	CYP4F12	19	15783896	15807984	24088	locus2147	0.44184	0.00462695	0.658605	0.0233427	0.0732607	0.00530366	24	27	27	2001	-1.15934	-0.0473621	0.246318	0.0233427	0.0732607	0.00530366	24	27	27	901
ENSG00000112242.14	E2F3	6	20402109	20493945	91836	locus824	-1.3563	-0.0285392	0.175003	0.00708822	0.0421817	0.0362734	12	13	13	917	1.15934	0.0828931	0.246319	0.00708822	0.0421817	0.0362734	12	13	13	902
ENSG00000148950.9	IMMP1L	11	31453947	31531169	77222	locus1445	-0.496999	-0.00576849	0.61919	0.0197784	0.0425154	0.0285932	19	19	19	1927	1.15752	0.0492137	0.247058	0.0197784	0.0425154	0.0285932	19	19	19	903
ENSG00000178980.14	SELENOW	19	48281959	48287939	5980	locus2177	-0.594346	-0.00773578	0.552281	0.0214304	0.189255	1.95605e-06	41	44	44	1781	1.15657	0.0500626	0.247448	0.0214304	0.189255	1.95605e-06	41	44	44	904
ENSG00000072864.14	NDE1	16	15737238	15820208	82970	locus1914	2.55582	0.0356496	0.0105939	0.0172755	0.192094	2.37972e-07	5	5	5	252	1.15592	0.0562931	0.247715	0.0172755	0.192094	2.37972e-07	5	5	5	905
ENSG00000198951.11	NAGA	22	42454337	42466846	12509	locus2338	-6.20449	-0.135363	5.48757e-10	0.00588865	0.133884	7.49972e-05	20	23	23	8	1.15587	0.0889512	0.247732	0.00588865	0.133884	7.49972e-05	20	23	23	906
ENSG00000204428.12	LY6G5C	6	2930040	2933731	3691	locus810	0.955426	0.00723999	0.339362	0.0511267	0.253641	3.50989e-08	29	29	29	1322	1.15587	0.234608	0.247734	0.000963575	0.253641	3.50989e-08	1	29	29	907
ENSG00000141295.13	SCRN2	17	45915057	45918639	3582	locus2019	-1.87339	-0.0166423	0.0610142	0.0444644	0.231798	7.93161e-08	27	27	27	538	1.15355	0.0359254	0.248686	0.0444644	0.231798	7.93161e-08	27	27	27	908
ENSG00000137975.7	CLCA2	1	86889853	86922236	32383	locus74	-0.159658	-0.000866752	0.87315	0.0936358	0.397495	7.25378e-16	16	16	16	2429	1.15255	0.023427	0.249095	0.0936358	0.397495	7.25378e-16	16	16	16	909
ENSG00000163389.10	POGLUT1	3	119187809	119213554	25745	locus459	-0.708648	-0.00387356	0.478543	0.117304	0.270729	6.42607e-09	71	74	74	1640	1.15038	0.0226885	0.249986	0.117304	0.270729	6.42607e-09	71	74	74	910
ENSG00000100523.14	DDHD1	14	53503472	53620041	116569	locus1751	2.24099	0.0349887	0.0250268	0.013864	0.0678161	0.00491299	45	45	45	358	-1.15029	-0.0696101	0.250023	0.013864	0.0678161	0.00491299	45	45	45	911
ENSG00000170634.12	ACYP2	2	54198249	54532435	334186	locus237	-0.146202	-0.00228898	0.883762	0.00921807	0.0465959	0.0239472	21	21	21	2451	-1.14902	-0.0675809	0.250549	0.00921807	0.0465959	0.0239472	21	21	21	912
ENSG00000105750.14	ZNF85	19	21106056	21133503	27447	locus2153	0.422599	0.00310404	0.672588	0.0530167	0.23745	1.12289e-07	29	31	31	2037	-1.14817	-0.0296099	0.2509	0.0530167	0.23745	1.12289e-07	29	31	31	913
ENSG00000156475.18	PPP2R2B	5	145960304	146460997	500693	locus775	0.492788	0.00515399	0.622162	0.0266583	0.121443	0.000243104	10	11	11	1935	-1.14747	-0.0420013	0.251186	0.0266583	0.121443	0.000243104	10	11	11	914
ENSG00000114547.9	ROPN1B	3	125688020	125702296	14276	locus464	2.44112	0.0258838	0.0146417	0.0270758	0.0752786	0.00487842	21	22	22	286	-1.14594	-0.0435708	0.25182	0.0270758	0.0752786	0.00487842	21	22	22	915
ENSG00000144591.18	GMPPA	2	220363612	220371711	8099	locus347	1.04954	0.00954061	0.293931	0.0400509	0.1476	4.94342e-05	46	48	48	1228	1.14436	0.0322109	0.252475	0.0400509	0.1476	4.94342e-05	46	48	48	916
ENSG00000154252.11	GAL3ST2	2	242716236	242743702	27466	locus368	-0.661595	-0.00431479	0.508231	0.0653021	0.235239	1.0275e-07	21	24	24	1695	1.14415	0.0284043	0.252562	0.0653021	0.235239	1.0275e-07	21	24	24	917
ENSG00000129103.17	SUMF2	7	56131978	56148365	16387	locus990	2.09658	0.0262351	0.036031	0.0295994	0.0691796	0.0062152	69	70	70	420	-1.14292	-0.0536989	0.253071	0.0295994	0.0691796	0.0062152	69	70	70	918
ENSG00000078237.6	TIGAR	12	4430378	4469190	38812	locus1532	-1.57487	-0.0618911	0.115286	0.00184908	0.0375955	0.04287	4	4	4	726	1.14285	0.163935	0.253101	0.00184908	0.0375955	0.04287	4	4	4	919
ENSG00000146674.14	IGFBP3	7	45951843	45960871	9028	locus980	1.87426	0.0367933	0.060894	0.00855006	0.050748	0.0169619	10	11	11	536	-1.1421	-0.0769394	0.253413	0.00855006	0.050748	0.0169619	10	11	11	920
ENSG00000101542.9	CDH20	18	59000662	59223010	222348	locus2109	2.21977	0.0260136	0.0264344	0.025794	0.0567965	0.0128594	41	41	41	369	1.14054	0.0518928	0.254061	0.025794	0.0567965	0.0128594	41	41	41	921
ENSG00000235169.7	SMIM1	1	3689312	3692520	3208	locus5	-0.840374	-0.00925806	0.400699	0.0241935	0.16725	1.0744e-05	14	16	16	1473	-1.14025	-0.046388	0.25418	0.0241935	0.16725	1.0744e-05	14	16	16	922
ENSG00000108061.11	SHOC2	10	112679127	112773425	94298	locus1396	0.914329	0.0110909	0.360544	0.0209994	0.200327	1.14399e-06	13	13	13	1364	-1.14007	-0.0607553	0.254256	0.0209994	0.200327	1.14399e-06	13	13	13	923
ENSG00000108592.16	FTSJ3	17	61896792	61905023	8231	locus2031	2.25957	0.0121255	0.0238477	0.105305	0.350712	5.01562e-12	101	106	106	350	1.13934	0.0226702	0.254563	0.105305	0.350712	5.01562e-12	101	106	106	924
ENSG00000007516.13	BAIAP3	16	1383645	1399440	15795	locus1893	-1.94165	-0.0485205	0.0521792	0.00561134	0.107958	0.000586332	3	4	4	497	-1.1382	-0.0983115	0.255037	0.00561134	0.107958	0.000586332	3	4	4	925
ENSG00000119943.12	PYROXD2	10	100143324	100174939	31615	locus1388	1.27015	0.0105406	0.204033	0.0490647	0.326615	1.2501e-11	51	51	51	1012	-1.13746	-0.0354983	0.255346	0.0490647	0.326615	1.2501e-11	51	51	51	926
ENSG00000149499.11	EML3	11	62369689	62380247	10558	locus1467	-1.56463	-0.0286437	0.11767	0.00987735	0.127639	0.000157368	15	16	16	734	-1.13721	-0.0752769	0.25545	0.00987735	0.127639	0.000157368	15	16	16	927
ENSG00000198892.6	SHISA4	1	201857796	201861715	3919	locus148	-2.46666	-0.0208665	0.0136378	0.0292331	0.248316	3.92607e-08	14	15	15	276	1.13693	0.0348214	0.255568	0.0290596	0.248316	3.92607e-08	13	15	15	928
ENSG00000136026.13	CKAP4	12	106631658	106641798	10140	locus1613	-0.049728	0.000886896	0.960339	0.0159707	0.0926704	0.000987502	8	8	8	2602	1.13674	0.0544521	0.255647	0.0159707	0.0926704	0.000987502	8	8	8	929
ENSG00000107819.13	SFXN3	10	102790990	102800998	10008	locus1390	2.46597	0.0181225	0.0136644	0.0682247	0.136211	6.66642e-05	60	63	63	277	-1.13471	-0.0245202	0.256496	0.0680406	0.136211	6.66642e-05	59	63	63	930
ENSG00000151806.13	GUF1	4	44680436	44702945	22509	locus557	2.2431	0.0157714	0.0248905	0.0563008	0.307456	1.13335e-10	123	123	123	356	1.13465	0.029688	0.256524	0.0562999	0.307456	1.13335e-10	122	123	123	931
ENSG00000109184.14	DCUN1D4	4	52709165	52783003	73838	locus560	1.03246	0.0111853	0.301854	0.022056	0.0824407	0.00277022	51	54	54	1247	-1.13438	-0.0469666	0.256636	0.0223184	0.0824407	0.00277022	50	54	54	932
ENSG00000186687.15	LYRM7	5	130506636	130541121	34485	locus765	-0.365304	-0.00699848	0.714885	0.0106591	0.0584478	0.0113	55	55	55	2116	1.13331	0.0677233	0.257083	0.0106591	0.0584478	0.0113	55	55	55	933
ENSG00000130270.16	ATP8B3	19	1782073	1812275	30202	locus2132	0.0305994	0.000582179	0.975589	0.00510273	0.105977	0.000728874	6	7	7	2638	-1.13317	-0.096671	0.257141	0.00510273	0.105977	0.000728874	6	7	7	934
ENSG00000148690.11	FRA10AC1	10	95427639	95462716	35077	locus1385	-2.21074	-0.0163712	0.0270541	0.0691876	0.342596	2.67098e-12	22	22	22	375	-1.13284	-0.0322678	0.25728	0.0551725	0.342596	2.67098e-12	21	22	22	935
ENSG00000248144.5	ADH1C	4	100257653	100273903	16250	locus599	-1.59688	-0.00815131	0.110293	0.122257	0.314049	1.86878e-11	8	8	8	711	-1.13248	-0.0204445	0.257433	0.122257	0.314049	1.86878e-11	8	8	8	936
ENSG00000172661.17	WASHC2C	10	46222490	46288412	65922	locus1340	3.79901	0.0274096	0.000145277	0.0547186	0.144179	5.32475e-05	37	46	46	76	-1.13184	-0.0260495	0.257701	0.0529147	0.144179	5.32475e-05	36	46	46	937
ENSG00000010292.12	NCAPD2	12	6603267	6641121	37854	locus1534	1.79359	0.0217536	0.0728794	0.0223438	0.131127	8.37367e-05	44	45	45	579	-1.13123	-0.0531476	0.25796	0.0223438	0.131127	8.37367e-05	44	45	45	938
ENSG00000113231.13	PDE8B	5	76476128	76724080	247952	locus725	-0.220427	-0.0015425	0.825539	0.0465562	0.161701	1.11387e-05	51	64	64	2340	-1.12992	-0.0303794	0.25851	0.0465562	0.161701	1.11387e-05	51	64	64	939
ENSG00000125912.10	NCLN	19	3185927	3209573	23646	locus2134	-1.69666	-0.0245875	0.0897618	0.0136422	0.132413	0.000132712	9	10	10	642	1.12822	0.0573043	0.259227	0.0136422	0.132413	0.000132712	9	10	10	940
ENSG00000109519.12	GRPEL1	4	7060621	7069791	9170	locus526	1.99053	0.0246099	0.0465329	0.0210574	0.051005	0.019887	23	24	24	459	-1.12683	-0.0479939	0.259814	0.0210574	0.051005	0.019887	23	24	24	941
ENSG00000137494.13	ANKRD42	11	82904753	82967141	62388	locus1480	1.69689	0.0152363	0.0897169	0.0389504	0.255641	2.52371e-08	37	38	38	641	-1.12595	-0.0363785	0.260188	0.0389504	0.255641	2.52371e-08	37	38	38	942
ENSG00000165078.12	CPA6	8	68334272	68658595	324323	locus1124	-0.434204	-0.0130312	0.66414	0.00394908	0.100417	0.000870104	1	1	1	2016	-1.1258	-0.112067	0.26025	0.00394908	0.100417	0.000870104	1	1	1	943
ENSG00000154920.14	EME1	17	48450589	48458843	8254	locus2021	-1.88498	-0.0141026	0.0594325	0.0489915	0.0760409	0.00391327	33	37	37	527	1.12494	0.0312684	0.260613	0.0489283	0.0760409	0.00391327	32	37	37	944
ENSG00000170113.15	NIPA1	15	23043278	23086843	43565	locus1798	0.550595	0.0284505	0.581911	0.000573381	0.0920809	0.00134951	13	31	31	1851	-1.1239	-0.233868	0.261057	0.000573381	0.0920809	0.00134951	13	31	31	945
ENSG00000116906.11	GNPAT	1	231376957	231413719	36762	locus170	0.151238	0.00159268	0.879788	0.0166234	0.0715273	0.00562771	37	40	40	2442	1.12338	0.0536537	0.261277	0.0166234	0.0715273	0.00562771	37	40	40	946
ENSG00000204991.10	SPIRE2	16	89894882	89937727	42845	locus1972	1.08134	0.0117761	0.279548	0.0273102	0.140837	1.40347e-05	24	26	26	1198	-1.1231	-0.0437554	0.261397	0.0267489	0.140837	1.40347e-05	23	26	26	947
ENSG00000196247.11	ZNF107	7	64126460	64171960	45500	locus992	-0.0902267	-0.00102352	0.928107	0.0366603	0.148374	3.38184e-05	34	37	37	2546	1.12227	0.0345421	0.261747	0.0366603	0.148374	3.38184e-05	34	37	37	948
ENSG00000128645.14	HOXD1	2	177053395	177055635	2240	locus315	-3.42043	-0.117686	0.000625226	0.00225254	0.0437064	0.0332784	4	4	4	98	1.12214	0.136185	0.261805	0.00225254	0.0437064	0.0332784	4	4	4	949
ENSG00000239389.7	PCDHA13	5	140261708	140391931	130223	locus770	3.63385	0.0290896	0.000279223	0.046387	0.15241	3.31425e-05	61	68	68	83	-1.12006	-0.0304408	0.262688	0.046387	0.15241	3.31425e-05	61	68	68	950
ENSG00000164045.11	CDC25A	3	48198635	48229907	31272	locus410	-0.924216	-0.00825226	0.355374	0.0346806	0.0706103	0.0057207	42	44	44	1356	1.11905	0.0445749	0.263118	0.0346806	0.0706103	0.0057207	42	44	44	951
ENSG00000130669.17	PAK4	19	39616425	39673456	57031	locus2169	-1.26281	-0.0297451	0.206659	0.0058701	0.0729284	0.00472365	4	5	5	1020	1.11849	0.0919164	0.263358	0.0058701	0.0729284	0.00472365	4	5	5	952
ENSG00000070413.19	DGCR2	22	19023794	19109967	86173	locus2310	-0.463549	-0.00535627	0.642971	0.0151454	0.0950243	0.00153586	30	33	33	1970	-1.11824	-0.0518459	0.263465	0.0151454	0.0950243	0.00153586	30	33	33	953
ENSG00000186340.14	THBS2	6	169615879	169653941	38062	locus941	1.47966	0.0128243	0.138963	0.0476123	0.151964	2.56322e-05	18	18	18	806	-1.11811	-0.0357045	0.263522	0.0476123	0.151964	2.56322e-05	18	18	18	954
ENSG00000130304.16	SLC27A1	19	17581332	17616977	35645	locus2148	-2.10725	-0.025979	0.0350957	0.0210034	0.272676	4.09611e-09	3	4	4	414	1.11711	0.0484712	0.263948	0.0210034	0.272676	4.09611e-09	3	4	4	955
ENSG00000176681.14	LRRC37A	17	44372496	44415160	42664	locus2017	-0.311338	-0.0021284	0.755544	0.175985	0.419694	4.161e-15	33	36	36	2205	-1.11622	-0.0248271	0.264327	0.0528826	0.419694	4.161e-15	22	36	36	956
ENSG00000126217.20	MCF2L	13	113623527	113754056	130529	locus1720	-1.51257	-0.00843251	0.130389	0.0985501	0.37165	1.36802e-12	18	19	19	776	1.11489	0.0221562	0.264897	0.0985501	0.37165	1.36802e-12	18	19	19	957
ENSG00000134201.10	GSTM5	1	110254872	110260890	6018	locus92	-0.254307	-0.00100397	0.799258	0.128226	0.312576	2.14058e-10	74	84	84	2293	1.11414	0.0180297	0.265219	0.128226	0.312576	2.14058e-10	74	84	84	958
ENSG00000130595.17	TNNT3	11	1940932	1959932	19000	locus1421	0.0378876	0.0028965	0.969777	0.0210651	0.0507333	0.0198694	13	14	14	2623	1.11358	0.0413871	0.265459	0.0210651	0.0507333	0.0198694	13	14	14	959
ENSG00000222014.5	RAB6C	2	130737238	130740311	3073	locus285	-0.277631	-0.00238151	0.781296	0.0525216	0.282483	9.42101e-10	5	6	6	2263	1.11339	0.0299073	0.265539	0.0525216	0.282483	9.42101e-10	5	6	6	960
ENSG00000127366.5	TAS2R5	7	141490016	141491167	1151	locus1048	3.62714	0.0613726	0.000286573	0.0122502	0.102203	0.000473189	3	5	5	84	-1.11235	-0.0607871	0.265986	0.0122502	0.102203	0.000473189	3	5	5	961
ENSG00000248508.6	SRP14-AS1	15	40331511	40359710	28199	locus1821	0.437659	0.00350694	0.661634	0.0383296	0.177109	2.61151e-07	27	30	30	2011	1.11203	0.0337005	0.266125	0.0383296	0.177109	2.61151e-07	27	30	30	962
ENSG00000130940.14	CASZ1	1	10696665	10856703	160038	locus13	-0.323557	-0.00267941	0.746273	0.0292427	0.0635825	0.00743493	49	57	57	2185	1.11183	0.0336003	0.266213	0.0292427	0.0635825	0.00743493	49	57	57	963
ENSG00000163382.11	NAXE	1	156561567	156564091	2524	locus108	-0.83244	-0.0092315	0.405161	0.0241283	0.284601	1.4907e-09	18	18	18	1481	-1.11149	-0.042941	0.266355	0.0241283	0.284601	1.4907e-09	18	18	18	964
ENSG00000147654.14	EBAG9	8	110551928	110578225	26297	locus1156	-0.317044	-0.00633257	0.75121	0.00746061	0.076409	0.00462546	56	60	60	2198	1.11087	0.0868214	0.266622	0.00746061	0.076409	0.00462546	56	60	60	965
ENSG00000105136.20	ZNF419	19	57999117	58007466	8349	locus2195	-0.274063	-0.00376489	0.784036	0.0152489	0.0791931	0.00302291	22	22	22	2267	1.11015	0.0588215	0.266936	0.0142048	0.0791931	0.00302291	21	22	22	966
ENSG00000163682.15	RPL9	4	39455744	39460568	4824	locus553	-0.103687	-0.000745055	0.917418	0.0605006	0.466044	2.3752e-17	7	7	7	2525	1.10962	0.027147	0.267161	0.0605006	0.466044	2.3752e-17	7	7	7	967
ENSG00000167800.9	TBX10	11	67398773	67407031	8258	locus1469	0.243928	0.0066565	0.807287	0.0125938	0.0403623	0.0393174	8	8	8	2306	1.10877	0.0695219	0.26753	0.0125938	0.0403623	0.0393174	8	8	8	968
ENSG00000226479.3	TMEM185B	2	120975054	120980976	5922	locus278	-2.20579	-0.0393124	0.0273984	0.0114741	0.0393717	0.0378033	47	49	49	378	1.10844	0.0701527	0.267671	0.01095	0.0393717	0.0378033	46	49	49	969
ENSG00000151778.10	SERP2	13	44947785	44971850	24065	locus1662	-0.104723	-0.00010619	0.916596	0.0099365	0.104588	0.000708751	33	33	33	2520	1.1075	0.057983	0.268078	0.0099365	0.104588	0.000708751	33	33	33	970
ENSG00000136444.9	RSAD1	17	48556160	48563341	7181	locus2021	2.05474	0.0231737	0.0399044	0.0276245	0.199443	2.32042e-07	12	14	14	435	-1.10668	-0.0443877	0.26843	0.0276245	0.199443	2.32042e-07	12	14	14	971
ENSG00000101752.11	MIB1	18	19320752	19450912	130160	locus2074	0.971141	0.0111162	0.331478	0.0244859	0.117272	0.000231276	54	54	54	1306	1.10664	0.0436015	0.26845	0.0244859	0.117272	0.000231276	54	54	54	972
ENSG00000111215.11	PRR4	12	10998447	11002074	3627	locus1538	-1.37958	-0.0174111	0.167716	0.0190189	0.0878831	0.00184687	29	30	30	899	1.10547	0.0498053	0.268955	0.0190189	0.0878831	0.00184687	29	30	30	973
ENSG00000129493.14	HEATR5A	14	31760993	31889756	128763	locus1732	-2.05151	-0.0222025	0.0402176	0.0233477	0.0398349	0.0426091	43	48	48	437	1.10521	0.045266	0.269068	0.0230006	0.0398349	0.0426091	42	48	48	974
ENSG00000077463.14	SIRT6	19	4174105	4182560	8455	locus2135	-1.76682	-0.0354566	0.0772581	0.00699691	0.0686676	0.00605747	13	13	13	596	1.10396	0.0780975	0.269612	0.00699691	0.0686676	0.00605747	13	13	13	975
ENSG00000162244.10	RPL29	3	52027537	52029911	2374	locus411	0.206041	0.00533273	0.836759	0.0102617	0.0945741	0.00135255	31	32	32	2363	-1.10372	-0.0778083	0.269716	0.0102617	0.0945741	0.00135255	31	32	32	976
ENSG00000151498.11	ACAD8	11	134123461	134135746	12285	locus1526	0.895183	0.0400928	0.370689	0.000867947	0.0419053	0.0397227	1	1	1	1391	-1.10346	-0.191749	0.269827	0.000867947	0.0419053	0.0397227	1	1	1	977
ENSG00000156049.6	GNA14	9	80037994	80263238	225244	locus1242	-0.581936	-0.00513547	0.56061	0.0396361	0.286309	1.92367e-09	11	11	11	1799	1.09875	0.034169	0.271878	0.0396361	0.286309	1.92367e-09	11	11	11	978
ENSG00000064835.10	POU1F1	3	87308553	87325734	17181	locus437	0.602575	0.00723294	0.546791	0.0330652	0.0693015	0.00522082	39	40	40	1772	-1.09824	-0.0393416	0.272101	0.0330652	0.0693015	0.00522082	39	40	40	979
ENSG00000105889.14	STEAP1B	7	22459062	22539901	80839	locus963	-0.325712	-0.0166894	0.744643	0.0031602	0.0614616	0.00778964	11	12	12	2182	1.098	0.143898	0.272203	0.0031602	0.0614616	0.00778964	11	12	12	980
ENSG00000101307.15	SIRPB1	20	1542030	1600655	58625	locus2200	-2.30577	-0.01101	0.0211237	0.136214	0.435584	2.3863e-15	36	41	41	338	1.09552	0.0182436	0.273291	0.136214	0.435584	2.3863e-15	36	41	41	981
ENSG00000104728.15	ARHGEF10	8	1772091	1906807	134716	locus1067	1.08959	0.0162354	0.275892	0.0122669	0.123299	0.000122634	12	12	12	1189	-1.09538	-0.0573261	0.273352	0.0122669	0.123299	0.000122634	12	12	12	982
ENSG00000171135.13	JAGN1	3	9932293	9936031	3738	locus380	0.895054	0.0292412	0.370758	0.00276837	0.0483912	0.0243719	17	17	17	1392	1.09455	0.136769	0.273714	0.00276837	0.0483912	0.0243719	17	17	17	983
ENSG00000143850.13	PLEKHA6	1	204187980	204329057	141077	locus150	1.87672	0.0204127	0.0605566	0.0289898	0.208277	6.89341e-07	29	30	30	532	1.09439	0.04045	0.273784	0.0289898	0.208277	6.89341e-07	29	30	30	984
ENSG00000133055.8	MYBPH	1	203136938	203144954	8016	locus149	-0.0805522	-0.000911924	0.935798	0.102193	0.0849172	0.00241553	63	65	65	2560	1.09431	0.0208067	0.273819	0.102193	0.0849172	0.00241553	63	65	65	985
ENSG00000115392.11	FANCL	2	58386377	58468515	82138	locus241	-0.139862	-0.00319688	0.888769	0.011061	0.103302	0.000752917	19	19	19	2465	-1.09376	-0.0639864	0.274062	0.011061	0.103302	0.000752917	19	19	19	986
ENSG00000106853.18	PTGR1	9	114312001	114362135	50134	locus1278	0.149509	0.000167693	0.881152	0.00862968	0.0517761	0.0205142	35	36	36	2448	1.09278	0.0825121	0.274492	0.00862968	0.0517761	0.0205142	35	36	36	987
ENSG00000037042.8	TUBG2	17	40811301	40819024	7723	locus2014	2.53466	0.0276157	0.0112556	0.0266329	0.110838	0.00045636	15	15	15	258	1.09252	0.0419707	0.274606	0.0265083	0.110838	0.00045636	14	15	15	988
ENSG00000137070.17	IL11RA	9	34652181	34661898	9717	locus1228	0.291471	0.00194102	0.770691	0.0285888	0.121004	0.000220705	16	16	16	2242	-1.092	-0.0403579	0.274835	0.0262985	0.121004	0.000220705	14	16	16	989
ENSG00000154263.17	ABCA10	17	67144147	67240989	96842	locus2036	-1.48088	-0.0190537	0.138638	0.0159258	0.118699	0.000338331	17	17	17	802	1.09161	0.0552436	0.275005	0.0131945	0.118699	0.000338331	15	17	17	990
ENSG00000087191.12	PSMC5	17	61904790	61909379	4589	locus2031	2.41851	0.0722955	0.0155842	0.00345018	0.0498453	0.0238629	12	12	12	296	1.08902	0.112187	0.276143	0.00345018	0.0498453	0.0238629	12	12	12	991
ENSG00000163749.17	CCDC158	4	77234191	77328458	94267	locus582	0.223225	0.00234584	0.823361	0.0211822	0.0847136	0.00154404	19	23	23	2334	-1.08885	-0.0476434	0.276219	0.0211822	0.0847136	0.00154404	19	23	23	992
ENSG00000184227.7	ACOT1	14	74003846	74010500	6654	locus1767	-0.830609	-0.0100603	0.406195	0.0183723	0.0706695	0.00563679	18	20	20	1486	-1.08649	-0.0487822	0.277262	0.0183723	0.0706695	0.00563679	18	20	20	993
ENSG00000221887.5	HMSD	18	61616534	61629069	12535	locus2112	0.292881	0.00330136	0.769613	0.0208692	0.193643	1.8708e-06	14	14	14	2239	1.08583	0.0426469	0.277554	0.0208692	0.193643	1.8708e-06	14	14	14	994
ENSG00000143443.9	C1orf56	1	151020226	151023871	3645	locus103	0.77183	0.0244907	0.440215	0.00352504	0.0364238	0.0428777	4	4	4	1552	-1.08498	-0.13614	0.27793	0.00352504	0.0364238	0.0428777	4	4	4	995
ENSG00000104369.4	JPH1	8	75146934	75233775	86841	locus1130	-0.674748	-0.00327423	0.499836	0.133063	0.614303	3.01838e-26	24	25	25	1681	1.08236	0.0202436	0.279093	0.12519	0.614303	3.01838e-26	23	25	25	996
ENSG00000111665.11	CDCA3	12	6953961	6960450	6489	locus1535	-0.770097	-0.0326081	0.441242	0.00272441	0.0971741	0.0013865	6	7	7	1555	1.08185	0.125538	0.279319	0.00272441	0.0971741	0.0013865	6	7	7	997
ENSG00000176273.14	SLC35G1	10	95653734	95669586	15852	locus1385	0.862048	0.00758163	0.388661	0.0293948	0.0703567	0.00582965	75	79	79	1432	1.08153	0.0422214	0.279461	0.0293948	0.0703567	0.00582965	75	79	79	998
ENSG00000171595.13	DNAI2	17	72270372	72311023	40651	locus2042	1.01343	0.0119667	0.310854	0.0213556	0.0664358	0.00738431	10	13	13	1266	-1.08149	-0.0484281	0.279478	0.0213556	0.0664358	0.00738431	10	13	13	999
ENSG00000139517.7	LNX2	13	28120049	28194666	74617	locus1648	-0.739871	-0.00838749	0.459378	0.0244207	0.129768	0.000128748	42	46	46	1596	1.08123	0.045985	0.279593	0.0244207	0.129768	0.000128748	42	46	46	1000
ENSG00000171943.11	SRGAP2C	1	121107151	121134735	27584	locus101	-1.57035	-0.14402	0.116335	0.000390251	0.0590499	0.0123939	1	6	6	731	1.07975	0.341629	0.280254	0.000390251	0.0590499	0.0123939	1	6	6	1001
ENSG00000125337.16	KIF25	6	168418552	168445769	27217	locus939	0.79196	0.00341008	0.428384	0.141262	0.282096	2.46039e-09	28	29	29	1524	-1.0782	-0.0155909	0.280944	0.141262	0.282096	2.46039e-09	28	29	29	1002
ENSG00000162836.11	ACP6	1	147114028	147142646	28618	locus102	-0.668367	-0.00419454	0.5039	0.0786005	0.307984	2.82149e-10	24	25	25	1687	1.0782	0.024063	0.280945	0.0786005	0.307984	2.82149e-10	24	25	25	1003
ENSG00000131781.12	FMO5	1	146655883	146697230	41347	locus102	0.039018	-0.000868486	0.968876	0.0124493	0.102298	0.000327929	17	19	19	2618	1.07468	0.0597048	0.282519	0.0124493	0.102298	0.000327929	17	19	19	1004
ENSG00000172613.7	RAD9A	11	67159456	67165881	6425	locus1469	-1.25947	-0.0113108	0.20786	0.0388064	0.285414	2.97768e-09	31	31	31	1021	-1.07177	-0.0376709	0.283823	0.0388064	0.285414	2.97768e-09	31	31	31	1005
ENSG00000146223.14	RPL7L1	6	42847353	42857672	10319	locus853	-1.20501	-0.0115288	0.228201	0.0323703	0.0646785	0.00995203	33	33	33	1080	-1.07122	-0.0336526	0.284072	0.0323703	0.0646785	0.00995203	33	33	33	1006
ENSG00000131165.14	CHMP1A	16	89710843	89724116	13273	locus1972	1.38562	0.0435876	0.165862	0.00305038	0.0907111	0.00168744	11	12	12	889	-1.06951	-0.127683	0.284841	0.00305038	0.0907111	0.00168744	11	12	12	1007
ENSG00000197483.9	ZNF628	19	55987983	55995854	7871	locus2192	0.230049	0.00199634	0.818053	0.0386806	0.0626277	0.010553	43	47	47	2328	-1.06914	-0.0381652	0.285008	0.0384592	0.0626277	0.010553	42	47	47	1008
ENSG00000214279.13	SCART1	10	135267431	135282687	15256	locus1417	-0.170741	-0.00332929	0.864427	0.0114026	0.201	1.20958e-06	5	5	5	2417	1.06895	0.0614266	0.285093	0.0114026	0.201	1.20958e-06	5	5	5	1009
ENSG00000231107.1	LINC01508	9	93063177	93195771	132594	locus1257	0.809113	0.00607734	0.41845	0.0433231	0.145968	4.07121e-05	25	27	27	1505	-1.0675	-0.031713	0.285745	0.0433231	0.145968	4.07121e-05	25	27	27	1010
ENSG00000196458.10	ZNF605	12	133494891	133532892	38001	locus1638	-1.38603	-0.0629554	0.165737	0.00176688	0.122606	0.000278178	4	9	9	887	1.06742	0.173497	0.285784	0.00176688	0.122606	0.000278178	4	9	9	1011
ENSG00000165806.19	CASP7	10	115438920	115490668	51748	locus1397	0.719527	0.00617935	0.471816	0.0370556	0.266531	9.8968e-09	44	46	46	1628	-1.06685	-0.0323584	0.286039	0.0370556	0.266531	9.8968e-09	44	46	46	1012
ENSG00000169570.9	DTWD2	5	118171768	118324242	152474	locus755	0.232849	0.0019853	0.815879	0.0264085	0.0964089	0.000732424	32	35	35	2321	1.06627	0.0393732	0.286302	0.0264085	0.0964089	0.000732424	32	35	35	1013
ENSG00000148600.14	CDHR1	10	85954292	85979376	25084	locus1376	-2.073	-0.0213747	0.0381722	0.0285813	0.0539832	0.0169559	32	34	34	425	-1.06558	-0.0389356	0.286613	0.0285813	0.0539832	0.0169559	32	34	34	1014
ENSG00000215915.9	ATAD3C	1	1385068	1405542	20474	locus2	0.387349	0.00258863	0.698498	0.0680485	0.383918	9.01242e-14	21	25	25	2086	-1.06432	-0.0257438	0.287185	0.0680485	0.383918	9.01242e-14	21	25	25	1015
ENSG00000233927.4	RPS28	19	8386379	8388224	1845	locus2140	-0.598797	-0.00448225	0.549308	0.0602527	0.360523	3.05598e-13	9	9	9	1774	-1.06294	-0.0275608	0.287807	0.0602527	0.360523	3.05598e-13	9	9	9	1016
ENSG00000167984.17	NLRC3	16	3589035	3627404	38369	locus1895	-1.96978	-0.0139323	0.0488637	0.0765947	0.146983	5.42117e-05	20	27	27	477	-1.06242	-0.0283795	0.288044	0.0765947	0.146983	5.42117e-05	20	27	27	1017
ENSG00000182986.12	ZNF320	19	53362743	53400947	38204	locus2186	0.433678	0.00535846	0.664522	0.0204723	0.238832	4.21545e-08	9	10	10	2017	-1.06	-0.045147	0.289144	0.0204723	0.238832	4.21545e-08	9	10	10	1018
ENSG00000196072.11	BLOC1S2	10	102033034	102046469	13435	locus1389	3.86958	0.040188	0.000109021	0.0381487	0.324749	4.48658e-12	35	35	35	74	-1.05838	-0.0415955	0.289883	0.0381487	0.324749	4.48658e-12	35	35	35	1019
ENSG00000118804.8	STBD1	4	77227178	77232283	5105	locus582	0.113218	0.000412089	0.909858	0.0290699	0.120183	0.000130335	24	24	24	2506	1.05827	0.044259	0.289933	0.0290699	0.120183	0.000130335	24	24	24	1020
ENSG00000091428.17	RAPGEF4	2	173600572	173917620	317048	locus314	3.64576	0.124039	0.000266603	0.00226237	0.0634651	0.00872295	12	12	12	82	1.05808	0.130965	0.29002	0.00226237	0.0634651	0.00872295	12	12	12	1021
ENSG00000187091.13	PLCD1	3	38048986	38071133	22147	locus404	0.0911139	0.00171354	0.927402	0.0314321	0.182313	1.36627e-06	43	44	44	2544	1.05727	0.0386059	0.290389	0.0314321	0.182313	1.36627e-06	43	44	44	1022
ENSG00000059145.18	UNKL	16	1413205	1464705	51500	locus1893	2.97148	0.093492	0.00296364	0.00282062	0.0600075	0.00896845	7	8	8	156	1.05723	0.120478	0.290405	0.00282062	0.0600075	0.00896845	7	8	8	1023
ENSG00000166321.13	NUDT13	10	74870132	74891586	21454	locus1366	-0.158522	-0.00153841	0.874045	0.025098	0.0821906	0.00158944	190	191	191	2434	1.0564	0.0305256	0.290786	0.025098	0.0821906	0.00158944	190	191	191	1024
ENSG00000145425.9	RPS3A	4	152020779	152025794	5015	locus632	0.719782	0.0131718	0.471659	0.00625002	0.0363548	0.0461304	49	51	51	1627	1.05626	0.0643615	0.290849	0.00625002	0.0363548	0.0461304	49	51	51	1025
ENSG00000106404.13	CLDN15	7	100875372	100882101	6729	locus1021	-2.41278	-0.0348321	0.0158316	0.0225348	0.317837	2.55531e-11	17	17	17	300	1.05533	0.0673104	0.291274	0.0188735	0.317837	2.55531e-11	16	17	17	1026
ENSG00000120725.12	SIL1	5	138282412	138534057	251645	locus770	1.34385	0.0136406	0.178996	0.0299188	0.147776	5.38904e-05	33	35	35	931	1.05526	0.0387958	0.291304	0.0284856	0.147776	5.38904e-05	32	35	35	1027
ENSG00000104879.4	CKM	19	45809670	45826133	16463	locus2175	1.64496	0.014041	0.0999789	0.0463553	0.095483	0.00133772	37	37	37	678	-1.05519	-0.0342346	0.291337	0.0463553	0.095483	0.00133772	37	37	37	1028
ENSG00000133065.10	SLC41A1	1	205758222	205782326	24104	locus151	-1.23351	-0.013734	0.217387	0.0211579	0.0481355	0.0251276	57	62	62	1050	1.05485	0.0471836	0.291493	0.0211579	0.0481355	0.0251276	57	62	62	1029
ENSG00000089847.12	ANKRD24	19	4183350	4224811	41461	locus2135	-2.71247	-0.0393864	0.00667847	0.0142415	0.0732015	0.00551814	11	12	12	212	1.05404	0.0534685	0.291863	0.0142415	0.0732015	0.00551814	11	12	12	1030
ENSG00000063660.8	GPC1	2	241375079	241407493	32414	locus367	0.521204	0.00682862	0.602224	0.0193866	0.0927868	0.00159407	41	42	42	1893	1.05178	0.0486541	0.292902	0.0157063	0.0927868	0.00159407	40	42	42	1031
ENSG00000139668.8	WDFY2	13	52158597	52341845	183248	locus1667	-0.0976379	-0.00218832	0.92222	0.00587594	0.0648679	0.00651862	15	15	15	2534	1.05175	0.0843936	0.292915	0.00587594	0.0648679	0.00651862	15	15	15	1032
ENSG00000120370.12	GORAB	1	170501306	170522975	21669	locus121	-0.847953	-0.0106462	0.396464	0.0213116	0.0374121	0.0495466	35	35	35	1465	1.05039	0.0447966	0.293539	0.0213116	0.0374121	0.0495466	35	35	35	1033
ENSG00000196912.12	ANKRD36B	2	98121260	98206428	85168	locus263	0.307863	0.00172381	0.758186	0.00502405	0.120141	0.000289767	31	35	35	2211	1.04933	0.110576	0.294026	0.00496416	0.120141	0.000289767	30	35	35	1034
ENSG00000184517.11	ZFP1	16	75182421	75206132	23711	locus1950	-1.41169	-0.0106854	0.158041	0.0613358	0.040395	0.0355003	25	25	25	861	-1.04911	-0.0280345	0.294129	0.0613358	0.040395	0.0355003	25	25	25	1035
ENSG00000187010.19	RHD	1	25598976	25656936	57960	locus26	-1.37237	-0.007478	0.169949	0.104613	0.441064	3.88764e-16	75	80	80	903	1.04907	0.0173681	0.294146	0.104613	0.441064	3.88764e-16	75	80	80	1036
ENSG00000223685.5	LINC00571	13	38624953	38717369	92416	locus1657	1.52522	0.00836117	0.127205	0.099809	0.148957	3.20714e-05	50	51	51	766	-1.04872	-0.0223168	0.294308	0.0956887	0.148957	3.20714e-05	45	51	51	1037
ENSG00000168036.16	CTNNB1	3	41240995	41281934	40939	locus407	4.91686	0.0673885	8.79434e-07	0.0188532	0.138069	6.88526e-05	23	24	24	35	-1.04798	-0.0446763	0.294649	0.0110676	0.138069	6.88526e-05	21	24	24	1038
ENSG00000184307.14	ZDHHC23	3	113666747	113682220	15473	locus456	-0.767388	-0.00497021	0.442851	0.0526225	0.0867401	0.0016749	59	60	60	1557	1.04756	0.0305665	0.294844	0.0526225	0.0867401	0.0016749	59	60	60	1039
ENSG00000088256.8	GNA11	19	3094359	3123996	29637	locus2134	-1.41187	-0.021418	0.157988	0.0153333	0.0653168	0.00896942	24	28	28	860	1.04708	0.0509602	0.295065	0.0153333	0.0653168	0.00896942	24	28	28	1040
ENSG00000183844.16	FAM3B	21	42688727	42729654	40927	locus2300	-0.786531	-0.00260364	0.431556	0.40904	0.137734	7.36507e-05	133	134	134	1527	-1.04506	-0.00967983	0.295994	0.407898	0.137734	7.36507e-05	132	134	134	1041
ENSG00000243056.1	EIF4EBP3	5	139927246	139929160	1914	locus770	1.27012	0.0335284	0.204041	0.00394472	0.0506376	0.022291	22	24	24	1013	1.045	0.108368	0.296023	0.00394472	0.0506376	0.022291	22	24	24	1042
ENSG00000173535.13	TNFRSF10C	8	22960433	22974958	14525	locus1096	-1.0118	-0.0114803	0.311631	0.0248933	0.188371	7.83671e-07	17	18	18	1267	1.04481	0.0433708	0.296111	0.0248933	0.188371	7.83671e-07	17	18	18	1043
ENSG00000070808.15	CAMK2A	5	149599053	149669693	70640	locus776	0.617086	0.00840394	0.537178	0.0153848	0.0645555	0.00612523	14	14	14	1758	-1.04468	-0.0484324	0.29617	0.0153848	0.0645555	0.00612523	14	14	14	1044
ENSG00000198246.7	SLC29A3	10	73079009	73123147	44138	locus1365	0.578557	0.0181229	0.562888	0.00363693	0.0398104	0.0358763	15	18	18	1804	-1.04304	-0.10926	0.296929	0.00363693	0.0398104	0.0358763	15	18	18	1045
ENSG00000184293.7	CLECL1	12	9868455	9885895	17440	locus1537	0.102804	0.00070951	0.918119	0.0609672	0.229998	1.8873e-07	26	29	29	2526	-1.04161	-0.0237827	0.297593	0.0609672	0.229998	1.8873e-07	26	29	29	1046
ENSG00000149380.11	P4HA3	11	73977701	74022685	44984	locus1473	1.14018	0.00996203	0.254213	0.0304089	0.070525	0.00431931	42	44	44	1138	-1.04046	-0.0362155	0.298127	0.0304089	0.070525	0.00431931	42	44	44	1047
ENSG00000141101.12	NOB1	16	69775756	69788871	13115	locus1946	0.688892	0.00931785	0.490891	0.0211927	0.0389953	0.0430637	22	22	22	1664	-1.04012	-0.0576344	0.298285	0.0211927	0.0389953	0.0430637	22	22	22	1048
ENSG00000110042.7	DTX4	11	58938902	58976060	37158	locus1465	-0.407626	-0.00584233	0.683548	0.024006	0.0487961	0.0174638	42	42	42	2059	1.03966	0.046385	0.298496	0.024006	0.0487961	0.0174638	42	42	42	1049
ENSG00000162194.12	LBHD1	11	62430288	62439255	8967	locus1467	-1.64331	-0.0185942	0.100318	0.0246792	0.160529	2.49982e-05	9	10	10	680	-1.03907	-0.0442339	0.29877	0.0246792	0.160529	2.49982e-05	9	10	10	1050
ENSG00000146707.14	POMZP3	7	76239302	76256620	17318	locus1003	0.469257	0.0015544	0.638886	0.270089	0.611405	2.06072e-26	48	52	52	1963	1.03737	0.0119332	0.299564	0.27001	0.611405	2.06072e-26	46	52	52	1051
ENSG00000155542.11	SETD9	5	56205422	56224726	19304	locus712	-1.68017	-0.00642825	0.0929235	0.217449	0.514789	1.63656e-21	105	110	110	654	-1.03698	-0.0142466	0.299744	0.217449	0.514789	1.63656e-21	105	110	110	1052
ENSG00000117593.9	DARS2	1	173793810	173827684	33874	locus123	-2.30988	-0.0221396	0.0208949	0.032953	0.125858	0.00019435	52	58	58	332	-1.03501	-0.034968	0.300664	0.032953	0.125858	0.00019435	52	58	58	1053
ENSG00000180720.7	CHRM4	11	46405340	46413326	7986	locus1457	-0.375243	-0.0105015	0.707479	0.00479721	0.039888	0.0415802	3	3	3	2103	1.0334	0.0839413	0.301415	0.00479721	0.039888	0.0415802	3	3	3	1054
ENSG00000105738.10	SIPA1L3	19	38397847	38699008	301161	locus2168	1.42978	0.0309254	0.15278	0.00638984	0.0418197	0.0367809	8	9	9	853	-1.03312	-0.0776895	0.301546	0.00638984	0.0418197	0.0367809	8	9	9	1055
ENSG00000145777.14	TSLP	5	110405777	110413722	7945	locus747	0.592527	0.00610317	0.553498	0.0289932	0.170588	8.58484e-06	13	15	15	1784	-1.03206	-0.0368581	0.302043	0.0289932	0.170588	8.58484e-06	13	15	15	1056
ENSG00000117419.14	ERI3	1	44686741	44820951	134210	locus41	-3.016	-0.163436	0.00256129	0.00104148	0.0370119	0.0491577	2	2	2	145	1.03101	0.204054	0.302538	0.00104148	0.0370119	0.0491577	2	2	2	1057
ENSG00000177380.13	PPFIA3	19	49622800	49654280	31480	locus2180	0.304748	0.0125835	0.760558	0.00183907	0.0373793	0.0405641	12	13	13	2219	-1.02948	-0.155785	0.303254	0.00183907	0.0373793	0.0405641	12	13	13	1058
ENSG00000157322.17	CLEC18A	16	69984607	69997889	13282	locus1946	0.519826	0.00253012	0.603185	0.136482	0.443393	5.21548e-16	19	20	20	1898	1.02945	0.0174818	0.30327	0.136482	0.443393	5.21548e-16	19	20	20	1059
ENSG00000121691.4	CAT	11	34460480	34493607	33127	locus1448	-0.861318	-0.0110301	0.389063	0.0172982	0.154248	2.262e-05	32	37	37	1434	1.02933	0.0440811	0.303327	0.0161935	0.154248	2.262e-05	31	37	37	1060
ENSG00000127507.17	ADGRE2	19	14843203	14889372	46169	locus2146	1.39081	0.0229389	0.164284	0.0116677	0.0678168	0.00823286	40	44	44	882	-1.0288	-0.0635965	0.303575	0.0116677	0.0678168	0.00823286	40	44	44	1061
ENSG00000109654.14	TRIM2	4	154073314	154260469	187155	locus633	-0.80629	-0.0138564	0.420075	0.0126849	0.243894	7.67594e-08	12	14	14	1509	-1.0285	-0.0545931	0.303714	0.0126849	0.243894	7.67594e-08	12	14	14	1062
ENSG00000110900.14	TSPAN11	12	31079681	31149534	69853	locus1555	0.523371	0.00350026	0.600716	0.0879069	0.342523	3.12142e-13	10	10	10	1890	-1.02849	-0.0246187	0.303721	0.0879069	0.342523	3.12142e-13	10	10	10	1063
ENSG00000119397.16	CNTRL	9	123837232	123939888	102656	locus1287	0.525434	0.00814036	0.599282	0.0122281	0.175227	3.33031e-06	28	28	28	1884	1.02841	0.0571552	0.303757	0.0122281	0.175227	3.33031e-06	28	28	28	1064
ENSG00000109323.8	MANBA	4	103551926	103682125	130199	locus602	1.97547	0.0292756	0.048215	0.0140091	0.0561174	0.0100827	22	23	23	470	-1.02781	-0.0493259	0.304037	0.0140091	0.0561174	0.0100827	22	23	23	1065
ENSG00000137500.9	CCDC90B	11	82970134	82997450	27316	locus1480	-0.568171	-0.0249956	0.569919	0.00155557	0.0677875	0.00718353	10	10	10	1823	1.02698	0.162397	0.304432	0.00155557	0.0677875	0.00718353	10	10	10	1066
ENSG00000146386.7	ABRACL	6	139349881	139364439	14558	locus916	0.202901	-0.000216377	0.839212	0.0225528	0.0661696	0.00690778	80	81	81	2370	-1.02695	-0.0428856	0.304445	0.0225528	0.0661696	0.00690778	80	81	81	1067
ENSG00000172795.15	DCP2	5	112312494	112357892	45398	locus749	2.90268	0.112616	0.00369984	0.00208056	0.0359343	0.0404619	6	8	8	175	1.02561	0.147233	0.305077	0.00208056	0.0359343	0.0404619	6	8	8	1068
ENSG00000154760.13	SLFN13	17	33762114	33775785	13671	locus2008	0.424516	0.00134291	0.67119	0.120381	0.112035	0.000358547	61	70	70	2036	-1.02467	-0.0185192	0.305518	0.116847	0.112035	0.000358547	60	70	70	1069
ENSG00000198315.10	ZKSCAN8	6	28109660	28127238	17578	locus830	-2.5778	-0.0409623	0.00994304	0.00826378	0.0449341	0.0316213	45	48	48	243	1.02251	0.0717107	0.30654	0.00747632	0.0449341	0.0316213	24	48	48	1070
ENSG00000179041.3	RRS1	8	67341248	67342968	1720	locus1124	0.769864	0.00813622	0.441381	0.0327024	0.0823591	0.00286591	74	74	74	1556	1.02066	0.0346336	0.307418	0.0327024	0.0823591	0.00286591	74	74	74	1071
ENSG00000004399.12	PLXND1	3	129274056	129325519	51463	locus467	-1.97602	-0.0333237	0.0481524	0.0125039	0.0440846	0.0226628	24	24	24	468	-1.0206	-0.054098	0.307446	0.0125039	0.0440846	0.0226628	24	24	24	1072
ENSG00000073536.17	NLE1	17	33455749	33469322	13573	locus2007	-1.32447	-0.00829783	0.185346	0.0654667	0.236853	1.00596e-07	6	6	6	948	-1.01967	-0.0225856	0.307883	0.0654667	0.236853	1.00596e-07	6	6	6	1073
ENSG00000143537.13	ADAM15	1	155023791	155035251	11460	locus107	2.98916	0.017881	0.00279744	0.0843829	0.235952	5.69576e-08	33	33	33	154	-1.01793	-0.0215161	0.308709	0.0843829	0.235952	5.69576e-08	33	33	33	1074
ENSG00000154262.12	ABCA6	17	67074842	67138036	63194	locus2036	1.25242	0.00530117	0.210416	0.160157	0.534935	1.32642e-20	11	11	11	1036	-1.01571	-0.0153176	0.309769	0.158711	0.534935	1.32642e-20	10	11	11	1075
ENSG00000167220.11	HDHD2	18	44633780	44676871	43091	locus2094	-2.34983	-0.0475903	0.0187822	0.0078089	0.109887	0.000441164	14	14	14	322	1.01564	0.0745826	0.309799	0.0078089	0.109887	0.000441164	14	14	14	1076
ENSG00000278535.4	DHRS11	17	34948308	34957233	8925	locus2009	-5.94887	-0.141115	2.69996e-09	0.0051728	0.103341	0.000895287	15	15	15	10	1.01554	0.0852464	0.309847	0.0051728	0.103341	0.000895287	15	15	15	1077
ENSG00000010282.14	HHATL	3	42734154	42744290	10136	locus408	1.13999	0.0202537	0.254289	0.0109053	0.141962	6.45905e-05	10	10	10	1139	-1.01539	-0.0638815	0.309918	0.0109053	0.141962	6.45905e-05	10	10	10	1078
ENSG00000126266.3	FFAR1	19	35842444	35843367	923	locus2166	-1.31635	-0.00587918	0.188056	0.155052	0.289497	8.80221e-10	87	94	94	957	1.01338	0.0146279	0.310879	0.155052	0.289497	8.80221e-10	87	94	94	1079
ENSG00000178187.7	ZNF454	5	178368198	178393434	25236	locus803	-2.308	-0.0168673	0.0209992	0.0580935	0.227548	2.35016e-07	46	54	54	335	1.01322	0.028203	0.310955	0.0573515	0.227548	2.35016e-07	44	54	54	1080
ENSG00000145358.6	DDIT4L	4	101107026	101111625	4599	locus600	-0.705298	-0.00920772	0.480625	0.0148144	0.110534	0.000452441	13	13	13	1643	1.01279	0.0450152	0.311161	0.0148144	0.110534	0.000452441	13	13	13	1081
ENSG00000243667.6	WDR92	2	68356936	68384659	27723	locus247	-0.0114418	-0.000959505	0.990871	0.0525409	0.0565289	0.0119776	36	39	39	2669	1.01252	0.0284661	0.311289	0.0525409	0.0565289	0.0119776	36	39	39	1082
ENSG00000168374.10	ARF4	3	57557089	57583071	25982	locus414	1.44563	0.0277748	0.148282	0.00778876	0.126405	0.000177146	40	42	42	834	-1.01145	-0.0724031	0.311801	0.00778876	0.126405	0.000177146	40	42	42	1083
ENSG00000188385.11	JAKMIP3	10	133879449	133998362	118913	locus1416	0.343749	0.00295207	0.731035	0.0481084	0.285526	4.05422e-10	12	12	12	2153	-1.00925	-0.0302101	0.312853	0.0481084	0.285526	4.05422e-10	12	12	12	1084
ENSG00000172785.18	CBWD1	9	120836	179056	58220	locus1187	0.520893	0.00448865	0.602442	0.0425902	0.131588	6.42585e-05	19	22	22	1894	-1.0088	-0.0298844	0.313073	0.0425902	0.131588	6.42585e-05	19	22	22	1085
ENSG00000122678.16	POLM	7	44111660	44122139	10479	locus979	1.32543	0.0135212	0.185029	0.0266357	0.214223	4.19307e-07	29	29	29	945	-1.00851	-0.0387354	0.313209	0.0266357	0.214223	4.19307e-07	29	29	29	1086
ENSG00000168393.12	DTYMK	2	242615161	242626230	11069	locus368	-1.46917	-0.0151089	0.141788	0.0274895	0.0428356	0.0369297	38	40	40	816	1.0063	0.0433348	0.314271	0.0274895	0.0428356	0.0369297	38	40	40	1087
ENSG00000261701.6	HPR	16	72097124	72111145	14021	locus1947	-2.57765	-0.00789245	0.00994761	0.30442	0.414678	1.6772e-14	76	80	80	244	1.00516	0.00967792	0.31482	0.30442	0.414678	1.6772e-14	76	80	80	1088
ENSG00000075290.7	WNT8B	10	102222765	102243501	20736	locus1390	-1.5518	-0.00581194	0.120711	0.137368	0.257969	1.21425e-08	50	51	51	740	1.00504	0.016292	0.314877	0.120023	0.257969	1.21425e-08	49	51	51	1089
ENSG00000117013.14	KCNQ4	1	41249458	41306124	56666	locus38	-0.722211	-0.00465046	0.470164	0.0866354	0.401812	1.05075e-13	33	36	36	1623	-1.00461	-0.0241282	0.315085	0.0866354	0.401812	1.05075e-13	33	36	36	1090
ENSG00000140545.14	MFGE8	15	89441913	89456610	14697	locus1872	0.475623	0.00167572	0.634343	0.217038	0.360801	4.43741e-13	99	104	104	1954	-1.00304	-0.0128604	0.315843	0.214214	0.360801	4.43741e-13	98	104	104	1091
ENSG00000140043.11	PTGR2	14	74318533	74352429	33896	locus1768	-0.116036	-0.000618649	0.907624	0.0478106	0.25731	6.54506e-09	22	29	29	2500	-1.00126	-0.0282843	0.3167	0.0478106	0.25731	6.54506e-09	22	29	29	1092
ENSG00000018510.13	AGPS	2	178257500	178408562	151062	locus316	-1.38007	-0.0296662	0.167564	0.0069117	0.10278	0.000780412	42	46	46	898	1.00079	0.0767078	0.316928	0.00686689	0.10278	0.000780412	41	46	46	1093
ENSG00000109667.11	SLC2A9	4	9827847	10041872	214025	locus529	0.56935	0.0121697	0.569119	0.00581583	0.0771433	0.00132704	25	27	27	1819	-0.999873	-0.0787756	0.317372	0.00581583	0.0771433	0.00132704	25	27	27	1094
ENSG00000099968.17	BCL2L13	22	18121349	18213621	92272	locus2309	1.38441	0.0255571	0.166233	0.00731789	0.0546559	0.0174084	16	16	16	892	0.998856	0.0631776	0.317865	0.00731789	0.0546559	0.0174084	16	16	16	1095
ENSG00000124587.13	PEX6	6	42931605	42946919	15314	locus853	2.634	0.0132477	0.00843851	0.128607	0.408275	2.58595e-14	46	52	52	226	-0.99847	-0.018457	0.318052	0.128607	0.408275	2.58595e-14	46	52	52	1096
ENSG00000108823.15	SGCA	17	48243365	48253289	9924	locus2021	-0.24031	-0.00128348	0.81009	0.10564	0.223527	2.74306e-07	74	75	75	2312	0.998347	0.0208165	0.318111	0.104605	0.223527	2.74306e-07	70	75	75	1097
ENSG00000108839.11	ALOX12	17	6899367	6914073	14706	locus1982	1.27916	0.014838	0.200839	0.0231588	0.0643017	0.00864393	21	22	22	997	-0.998084	-0.0401038	0.318239	0.0231588	0.0643017	0.00864393	21	22	22	1098
ENSG00000151967.18	SCHIP1	3	159557649	159615155	57506	locus488	-1.04813	-0.00973926	0.294579	0.0335144	0.179726	4.56267e-06	35	36	36	1230	0.997578	0.0328378	0.318484	0.0335144	0.179726	4.56267e-06	35	36	36	1099
ENSG00000204947.8	ZNF425	7	148799876	148823416	23540	locus1053	0.545479	0.00859208	0.585424	0.0102473	0.0373694	0.0450673	26	26	26	1858	0.996229	0.0598058	0.319139	0.0102473	0.0373694	0.0450673	26	26	26	1100
ENSG00000100731.15	PCNX1	14	71374175	71582099	207924	locus1765	-0.00758791	-0.000192789	0.993946	0.0113946	0.190127	1.97458e-06	32	38	38	2676	-0.994372	-0.054824	0.320042	0.0113946	0.190127	1.97458e-06	32	38	38	1101
ENSG00000105072.8	C19orf44	19	16607204	16632163	24959	locus2148	-0.710723	-0.0129261	0.477256	0.0106096	0.188392	2.18225e-06	4	4	4	1637	0.993634	0.0652479	0.320401	0.0090709	0.188392	2.18225e-06	3	4	4	1102
ENSG00000172469.15	MANEA	6	96025410	96057328	31918	locus890	1.11376	0.0209526	0.265381	0.00783516	0.0824724	0.00283207	6	6	6	1160	0.993522	0.0671663	0.320456	0.00783516	0.0824724	0.00283207	6	6	6	1103
ENSG00000133250.13	ZNF414	19	8574561	8579051	4490	locus2140	-1.23027	-0.0128028	0.218595	0.0282255	0.0391341	0.0420598	44	46	46	1051	0.992989	0.0348064	0.320715	0.0282255	0.0391341	0.0420598	44	46	46	1104
ENSG00000197165.10	SULT1A2	16	28603263	28608391	5128	locus1926	-8.73814	-0.0511734	2.36974e-18	0.0877721	0.27182	9.27941e-09	23	27	27	3	-0.992231	-0.020885	0.321085	0.0877721	0.27182	9.27941e-09	23	27	27	1105
ENSG00000215251.3	FASTKD5	20	3127164	3140511	13347	locus2202	-1.78397	-0.0226106	0.074429	0.0201127	0.0647466	0.00814879	23	23	23	590	-0.990369	-0.0406021	0.321994	0.0201127	0.0647466	0.00814879	23	23	23	1106
ENSG00000108465.14	CDK5RAP3	17	46047893	46059152	11259	locus2019	-2.96803	-0.0381932	0.00299711	0.0196402	0.0902238	0.00179483	16	19	19	157	0.990219	0.0479246	0.322067	0.0196402	0.0902238	0.00179483	16	19	19	1107
ENSG00000125637.15	PSD4	2	113931547	113966968	35421	locus274	1.66808	0.0173323	0.0952995	0.026216	0.299158	9.46893e-10	21	25	25	666	-0.990049	-0.0350936	0.32215	0.026216	0.299158	9.46893e-10	21	25	25	1108
ENSG00000110344.9	UBE4A	11	118230314	118269926	39612	locus1512	0.37472	0.0268453	0.707869	0.000262464	0.038271	0.0462138	4	5	5	2104	-0.98968	-0.356046	0.322331	0.000262464	0.038271	0.0462138	4	5	5	1109
ENSG00000125741.4	OPA3	19	46030684	46088060	57376	locus2175	-0.594027	-0.00723713	0.552494	0.0181859	0.0378047	0.0458411	22	24	24	1782	0.989216	0.0441412	0.322558	0.0181859	0.0378047	0.0458411	22	24	24	1110
ENSG00000213523.10	SRA1	5	139929651	139937678	8027	locus770	2.63199	0.0465936	0.00848866	0.0108696	0.114997	0.0002986	37	41	41	228	-0.988788	-0.0594485	0.322767	0.0108696	0.114997	0.0002986	37	41	41	1111
ENSG00000155530.2	LRGUK	7	133812092	133949347	137255	locus1043	-4.25119	-0.0211849	2.12636e-05	0.132527	0.0464413	0.0248017	109	111	111	48	0.988765	0.0166479	0.322778	0.132527	0.0464413	0.0248017	109	111	111	1112
ENSG00000110315.6	RNF141	11	10533219	10562734	29515	locus1430	-0.741257	-0.00835458	0.458538	0.0225618	0.16429	6.84467e-06	27	30	30	1594	0.98534	0.0370837	0.324457	0.0219332	0.16429	6.84467e-06	25	30	30	1113
ENSG00000080031.9	PTPRH	19	55692614	55720869	28255	locus2191	1.08413	0.00811247	0.278307	0.0706126	0.30462	1.1575e-10	21	23	23	1193	-0.984619	-0.0234706	0.324811	0.0703959	0.30462	1.1575e-10	20	23	23	1114
ENSG00000139220.16	PPFIA2	12	81651753	82153129	501376	locus1596	-2.39	-0.0292967	0.0168484	0.0183449	0.062497	0.00799645	16	17	17	308	0.982026	0.0422074	0.326087	0.0183449	0.062497	0.00799645	16	17	17	1115
ENSG00000197362.14	ZNF786	7	148766732	148787810	21078	locus1053	0.630873	0.00900305	0.528124	0.0125898	0.169878	3.96823e-07	12	15	15	1736	0.981773	0.0502877	0.326212	0.0125898	0.169878	3.96823e-07	12	15	15	1116
ENSG00000214491.8	SEC14L6	22	30918774	30942669	23895	locus2324	-2.19016	-0.0150016	0.0285129	0.0638789	0.115114	0.000381752	43	43	43	384	0.979367	0.02203	0.327399	0.0638789	0.115114	0.000381752	43	43	43	1117
ENSG00000158864.12	NDUFS2	1	161167206	161184184	16978	locus111	0.206354	0.00380344	0.836514	0.0286425	0.148081	4.68116e-05	32	34	34	2362	-0.978589	-0.0402348	0.327783	0.0286425	0.148081	4.68116e-05	32	34	34	1118
ENSG00000102900.12	NUP93	16	56764040	56884198	120158	locus1936	-0.48143	-0.00343948	0.630211	0.0613768	0.295866	8.91696e-10	36	38	38	1949	-0.977519	-0.0241212	0.328313	0.0603247	0.295866	8.91696e-10	35	38	38	1119
ENSG00000087116.14	ADAMTS2	5	178537853	178772462	234609	locus804	-0.87607	-0.00559621	0.380992	0.0532234	0.0821998	0.00282937	66	69	69	1413	-0.976549	-0.0289994	0.328792	0.0526707	0.0821998	0.00282937	65	69	69	1120
ENSG00000177807.8	KCNJ10	1	160007256	160039950	32694	locus110	0.943525	0.0489267	0.345413	0.00100534	0.0443241	0.0310939	6	6	6	1333	0.976284	0.217192	0.328924	0.00100534	0.0443241	0.0310939	6	6	6	1121
ENSG00000149084.12	HSD17B12	11	43702287	43878162	175875	locus1455	1.12838	0.00724421	0.259159	0.0788382	0.454878	8.49311e-17	52	52	52	1147	-0.970971	-0.0218096	0.331563	0.0788382	0.454878	8.49311e-17	52	52	52	1122
ENSG00000204438.10	GPANK1	6	2959803	2964865	5062	locus810	-1.7366	-0.0400473	0.082457	0.00725544	0.0492256	0.0203002	17	18	18	615	0.970276	0.215577	0.331909	0.000891217	0.0492256	0.0203002	4	18	18	1123
ENSG00000138380.17	CARF	2	203776940	203852984	76044	locus334	-0.193831	-0.00581534	0.846308	0.00257187	0.0411979	0.0359355	29	31	31	2384	-0.967176	-0.109721	0.333456	0.00257187	0.0411979	0.0359355	29	31	31	1124
ENSG00000149488.12	TMC2	20	2517218	2624226	107008	locus2201	-0.669761	-0.00994213	0.50301	0.0112996	0.157557	1.62075e-05	9	9	9	1686	0.966842	0.0495466	0.333623	0.0112996	0.157557	1.62075e-05	9	9	9	1125
ENSG00000006534.15	ALDH3B1	11	67776016	67796743	20727	locus1469	-0.242799	-0.00133091	0.808161	0.103159	0.184971	4.63226e-06	64	65	65	2307	-0.966623	-0.018565	0.333733	0.103021	0.184971	4.63226e-06	63	65	65	1126
ENSG00000174405.13	LIG4	13	108859790	108870697	10907	locus1716	-0.527212	-0.00488945	0.598047	0.0228892	0.154321	2.87219e-05	27	27	27	1880	-0.966379	-0.0367968	0.333855	0.0228892	0.154321	2.87219e-05	27	27	27	1127
ENSG00000007541.16	PIGQ	16	619967	634138	14171	locus1892	-0.725598	-0.043762	0.468085	0.000929242	0.120775	0.000278031	24	27	27	1618	-0.965547	-0.203032	0.334271	0.000929242	0.120775	0.000278031	24	27	27	1128
ENSG00000205710.3	C17orf107	17	4802830	4806229	3399	locus1980	0.53396	0.00534335	0.593369	0.0317523	0.178152	6.57043e-06	21	22	22	1873	0.964214	0.0328113	0.334939	0.0317523	0.178152	6.57043e-06	21	22	22	1129
ENSG00000162377.5	COA7	1	53150120	53164019	13899	locus45	0.854532	0.0107714	0.39281	0.0201208	0.105474	0.000771612	29	31	31	1453	0.962868	0.0443153	0.335614	0.0201208	0.105474	0.000771612	29	31	31	1130
ENSG00000205571.13	SMN2	5	70220767	70248842	28075	locus720	0.234489	0.00186984	0.814605	0.162954	0.217198	1.06465e-07	43	50	50	2320	-0.962787	-0.0177085	0.335654	0.162954	0.217198	1.06465e-07	43	50	50	1131
ENSG00000130396.20	AFDN	6	168227243	168372702	145459	locus939	-0.12691	-0.00424963	0.899012	0.0043332	0.0387474	0.0456328	16	17	17	2487	-0.962122	-0.0838734	0.335989	0.0043332	0.0387474	0.0456328	16	17	17	1132
ENSG00000101405.3	OXT	20	3052265	3053163	898	locus2201	-0.00254954	-0.000199634	0.997966	0.00104878	0.0579156	0.0136946	2	4	4	2688	-0.961729	-0.187082	0.336186	0.00104878	0.0579156	0.0136946	2	4	4	1133
ENSG00000185149.5	NPY2R	4	156094874	156138228	43354	locus634	2.77406	0.0137499	0.00553616	0.142	0.430919	5.76641e-17	50	52	52	201	-0.961597	-0.0164838	0.336252	0.142	0.430919	5.76641e-17	50	52	52	1134
ENSG00000101194.17	SLC17A9	20	61584060	61600937	16877	locus2264	-1.43396	-0.0324828	0.151583	0.00487219	0.0659407	0.00671335	11	12	12	844	0.961191	0.086229	0.336456	0.00487219	0.0659407	0.00671335	11	12	12	1135
ENSG00000108588.13	CCDC47	17	61822616	61850957	28341	locus2031	-0.834432	-0.011574	0.404038	0.00725334	0.0388675	0.0439362	71	71	71	1478	0.958001	0.040663	0.338062	0.00669539	0.0388675	0.0439362	70	71	71	1136
ENSG00000146242.8	TPBG	6	83072699	83077133	4434	locus882	2.40151	0.0190793	0.0163274	0.049761	0.295187	2.76766e-10	37	40	40	305	-0.957942	-0.0290064	0.338092	0.049761	0.295187	2.76766e-10	37	40	40	1137
ENSG00000127328.21	RAB3IP	12	70132639	70216979	84340	locus1586	-1.25373	-0.00590826	0.209942	0.108419	0.179154	6.96568e-06	111	112	112	1033	0.952955	0.0157978	0.340613	0.108177	0.179154	6.96568e-06	110	112	112	1138
ENSG00000186074.18	CD300LF	17	72690455	72709062	18607	locus2042	0.264449	0.00303102	0.791434	0.0179921	0.148082	4.48846e-05	23	27	27	2279	-0.951972	-0.0435375	0.341111	0.0179921	0.148082	4.48846e-05	23	27	27	1139
ENSG00000153936.16	HS2ST1	1	87380317	87575665	195348	locus74	-0.627864	-0.0282411	0.530093	0.00159778	0.0377616	0.0337556	7	8	8	1746	-0.95086	-0.126458	0.341675	0.00159778	0.0377616	0.0337556	7	8	8	1140
ENSG00000115275.11	MOGS	2	74688183	74692509	4326	locus252	0.449574	0.00332003	0.653017	0.0225444	0.0896719	0.00147649	20	23	23	1990	-0.950701	-0.0316695	0.341756	0.0225444	0.0896719	0.00147649	20	23	23	1141
ENSG00000040633.12	PHF23	17	7138356	7142776	4420	locus1983	-0.194564	-0.00303706	0.845734	0.0079693	0.0439866	0.0310992	10	10	10	2383	-0.95008	-0.0712423	0.342072	0.0079693	0.0439866	0.0310992	10	10	10	1142
ENSG00000172113.8	NME6	3	48333806	48343175	9369	locus410	1.29979	0.0128214	0.193671	0.0345192	0.181812	2.6148e-06	37	38	38	974	0.949794	0.0291554	0.342217	0.0345192	0.181812	2.6148e-06	37	38	38	1143
ENSG00000161091.12	MFSD12	19	3544196	3557584	13388	locus2135	-1.18544	-0.00996466	0.235844	0.0457003	0.177371	4.33476e-06	43	52	52	1094	0.949737	0.0272234	0.342246	0.0457003	0.177371	4.33476e-06	43	52	52	1144
ENSG00000163257.10	DCAF16	4	17795068	17812380	17312	locus535	-0.687382	-0.00909598	0.491842	0.020125	0.0662078	0.00808799	61	65	65	1666	0.949144	0.0388658	0.342547	0.020125	0.0662078	0.00808799	61	65	65	1145
ENSG00000133103.16	COG6	13	40229798	40365803	136005	locus1659	1.41304	0.0145502	0.157644	0.0277193	0.232242	7.28716e-08	38	41	41	859	-0.948976	-0.0347568	0.342633	0.0277193	0.232242	7.28716e-08	38	41	41	1146
ENSG00000164144.15	ARFIP1	4	153701105	153833509	132404	locus633	0.0832659	0.00112899	0.93364	0.0261895	0.0922195	0.00135112	54	58	58	2558	0.9481	0.0353072	0.343078	0.0261895	0.0922195	0.00135112	54	58	58	1147
ENSG00000114744.8	COMMD2	3	149456256	149470286	14030	locus480	0.746427	0.00487512	0.455409	0.0662231	0.323181	4.16257e-11	68	71	71	1584	-0.946815	-0.0221427	0.343733	0.0662231	0.323181	4.16257e-11	68	71	71	1148
ENSG00000103932.11	RPAP1	15	41809374	41836455	27081	locus1823	1.59307	0.0209105	0.111145	0.0175993	0.221989	8.87837e-08	7	8	8	713	-0.946096	-0.043823	0.3441	0.0175993	0.221989	8.87837e-08	7	8	8	1149
ENSG00000095002.13	MSH2	2	47630205	47710367	80162	locus232	-1.87437	-0.0203903	0.0608788	0.0235432	0.138872	4.0026e-05	12	12	12	535	0.945768	0.0349651	0.344267	0.0235432	0.138872	4.0026e-05	12	12	12	1150
ENSG00000111262.5	KCNA1	12	5019070	5027422	8352	locus1533	-0.903989	-0.0113797	0.366001	0.0190491	0.0559119	0.0129644	31	33	33	1381	0.944955	0.0395409	0.344682	0.0190491	0.0559119	0.0129644	31	33	33	1151
ENSG00000213614.9	HEXA	15	72633264	72668355	35091	locus1855	-0.1121	-0.00276645	0.910744	0.0399271	0.132124	0.00010138	108	108	108	2510	0.943932	0.0356767	0.345205	0.0399271	0.132124	0.00010138	108	108	108	1152
ENSG00000122548.5	KIAA0087	7	26572739	26578444	5705	locus967	0.896811	0.0119768	0.36982	0.0183323	0.057924	0.0109852	21	21	21	1388	-0.94346	-0.0385973	0.345446	0.0183323	0.057924	0.0109852	21	21	21	1153
ENSG00000112234.8	FBXL4	6	99316410	99395822	79412	locus892	-3.25156	-0.0288242	0.00114775	0.0388219	0.148437	2.65553e-05	24	28	28	118	0.942695	0.027557	0.345837	0.0388219	0.148437	2.65553e-05	24	28	28	1154
ENSG00000136783.9	NIPSNAP3A	9	107509963	107522401	12438	locus1270	0.389912	0.00419935	0.696602	0.0270372	0.162687	1.07884e-05	35	38	38	2079	0.942567	0.0378824	0.345902	0.0270372	0.162687	1.07884e-05	35	38	38	1155
ENSG00000007062.11	PROM1	4	15969850	16085646	115796	locus534	-0.0432197	-0.00013021	0.965526	0.00729214	0.100306	0.00095669	8	8	8	2612	-0.9419	-0.0652571	0.346244	0.00729214	0.100306	0.00095669	8	8	8	1156
ENSG00000104960.15	PTOV1	19	50353961	50364001	10040	locus2181	-0.774032	-0.0211425	0.438912	0.0044279	0.0452043	0.0267789	23	24	24	1550	0.939984	0.0867559	0.347226	0.0044279	0.0452043	0.0267789	23	24	24	1157
ENSG00000124701.5	APOBEC2	6	41020939	41032630	11691	locus852	0.554343	0.01145	0.579344	0.0122122	0.0380334	0.0367036	3	3	3	1847	-0.939802	-0.0649972	0.347319	0.0122122	0.0380334	0.0367036	3	3	3	1158
ENSG00000148824.18	MTG1	10	135207660	135236024	28364	locus1417	0.577984	0.00248434	0.563275	0.166971	0.489845	3.74246e-20	16	16	16	1806	-0.938884	-0.0145026	0.34779	0.166971	0.489845	3.74246e-20	16	16	16	1159
ENSG00000135632.11	SMYD5	2	73441372	73454349	12977	locus251	3.3122	0.020523	0.000925638	0.0916994	0.135569	9.16228e-05	61	65	65	109	-0.93878	-0.0207105	0.347844	0.0916994	0.135569	9.16228e-05	61	65	65	1160
ENSG00000107521.18	HPS1	10	100175954	100206720	30766	locus1388	0.00404017	0.000237331	0.996776	0.0595945	0.120633	0.000278739	52	52	52	2684	0.93846	0.0287083	0.348008	0.0586615	0.120633	0.000278739	51	52	52	1161
ENSG00000138670.17	RASGEF1B	4	82347546	82393061	45515	locus586	0.0552523	5.03124e-05	0.955937	0.0490206	0.0975669	0.00118703	48	51	51	2591	0.938183	0.0263909	0.348151	0.0490206	0.0975669	0.00118703	48	51	51	1162
ENSG00000188878.19	FBF1	17	73905654	73934313	28659	locus2043	0.97632	0.00724963	0.328906	0.0502693	0.0985991	0.00117513	77	78	78	1301	-0.937157	-0.025223	0.348678	0.0502693	0.0985991	0.00117513	77	78	78	1163
ENSG00000118017.3	A4GNT	3	137842554	137851232	8678	locus473	0.0457626	-0.00239673	0.963499	0.023465	0.101062	0.000446256	27	28	28	2608	-0.935803	-0.0353827	0.349375	0.023465	0.101062	0.000446256	27	28	28	1164
ENSG00000103642.11	LACTB	15	63414059	63434260	20201	locus1847	-0.520845	-0.00377394	0.602475	0.0597866	0.39861	1.57885e-14	7	7	7	1895	-0.935046	-0.0240196	0.349765	0.0597866	0.39861	1.57885e-14	7	7	7	1165
ENSG00000158161.15	EYA3	1	28296854	28415148	118294	locus28	0.0969131	0.00317483	0.922795	0.0109103	0.167535	1.6572e-05	6	7	7	2535	-0.934481	-0.0547812	0.350056	0.0109103	0.167535	1.6572e-05	6	7	7	1166
ENSG00000144674.16	GOLGA4	3	37284761	37408370	123609	locus404	0.823819	0.0163625	0.410042	0.00596768	0.0760529	0.00436188	4	4	4	1497	-0.93431	-0.0641545	0.350144	0.00596768	0.0760529	0.00436188	4	4	4	1167
ENSG00000230156.2	LINC00443	13	107306227	107324528	18301	locus1714	1.72558	0.0182995	0.0844227	0.0273529	0.0787129	0.00378742	10	10	10	624	-0.933539	-0.0332849	0.350542	0.0273529	0.0787129	0.00378742	10	10	10	1168
ENSG00000158887.15	MPZ	1	161274524	161279758	5234	locus111	-0.278507	-0.012692	0.780623	0.00195817	0.035752	0.0484555	2	2	2	2259	0.932064	1.73402	0.351303	1.01834e-05	0.035752	0.0484555	1	2	2	1169
ENSG00000118004.17	COLEC11	2	3642421	3692234	49813	locus192	-1.36063	-0.00700722	0.173631	0.14344	0.166534	9.03837e-06	50	52	52	915	0.929825	0.0159629	0.352462	0.14344	0.166534	9.03837e-06	50	52	52	1170
ENSG00000112319.17	EYA4	6	133562494	133853266	290772	locus913	-0.101819	-0.00130605	0.9189	0.0164344	0.202388	1.24646e-06	17	18	18	2528	0.928764	0.0448038	0.353012	0.0164344	0.202388	1.24646e-06	17	18	18	1171
ENSG00000148429.14	USP6NL	10	11495945	11653649	157704	locus1313	-0.298602	-0.00474896	0.765244	0.0234897	0.0416368	0.0292486	44	45	45	2230	0.925716	0.0345974	0.354593	0.0234882	0.0416368	0.0292486	43	45	45	1172
ENSG00000171853.15	TRAPPC12	2	3383445	3483342	99897	locus192	2.47104	0.0703874	0.013472	0.0041514	0.0480892	0.0171647	8	10	10	275	-0.925585	-0.0933065	0.354662	0.0041514	0.0480892	0.0171647	8	10	10	1173
ENSG00000134253.9	TRIM45	1	117653681	117664371	10690	locus98	-1.14796	-0.0245072	0.250984	0.00555402	0.0410595	0.0359742	27	28	28	1127	0.925156	0.0697708	0.354885	0.00555402	0.0410595	0.0359742	27	28	28	1174
ENSG00000183691.4	NOG	17	54671059	54672972	1913	locus2027	-1.33825	-0.0326849	0.180813	0.00524102	0.0465686	0.0285729	24	24	24	935	0.924395	0.0667438	0.355281	0.00524102	0.0465686	0.0285729	24	24	24	1175
ENSG00000115423.18	DNAH6	2	84743621	85046713	303092	locus258	-2.00898	-0.0161934	0.0445395	0.0411423	0.179537	3.80599e-06	29	31	31	450	0.924279	0.0239318	0.355341	0.0411423	0.179537	3.80599e-06	29	31	31	1176
ENSG00000102882.11	MAPK3	16	30125425	30134630	9205	locus1928	-0.190323	-0.00427511	0.849056	0.00405631	0.0651101	0.00835618	7	9	9	2389	0.924057	0.0911019	0.355457	0.00405631	0.0651101	0.00835618	7	9	9	1177
ENSG00000237523.1	LINC00857	10	81967465	81979413	11948	locus1371	-0.011598	-0.00129687	0.990746	0.0113647	0.0577575	0.0123545	9	10	10	2668	-0.922536	-0.0538538	0.356249	0.0113647	0.0577575	0.0123545	9	10	10	1178
ENSG00000247982.6	LINC00926	15	57592562	57599967	7405	locus1840	0.319049	0.00256141	0.749689	0.0424665	0.0500822	0.019084	85	88	88	2193	0.9219	0.0298064	0.356581	0.0424665	0.0500822	0.019084	85	88	88	1179
ENSG00000185519.8	FAM131C	1	16384263	16400146	15883	locus17	-0.926525	-0.00987201	0.354173	0.0295272	0.115553	0.00032465	35	35	35	1352	0.921075	0.0330241	0.357011	0.0295272	0.115553	0.00032465	35	35	35	1180
ENSG00000136731.12	UGGT1	2	128848773	128953249	104476	locus283	-1.53191	-0.0435293	0.125545	0.00272667	0.0599459	0.0113872	9	9	9	758	-0.921045	-0.0997064	0.357027	0.00272667	0.0599459	0.0113872	9	9	9	1181
ENSG00000131379.9	C3orf20	3	14716647	14814543	97896	locus385	0.508153	0.0030172	0.611346	0.0547681	0.134172	3.43529e-05	18	19	19	1913	0.920717	0.0236091	0.357198	0.0547681	0.134172	3.43529e-05	18	19	19	1182
ENSG00000121207.11	LRAT	4	155661992	155674271	12279	locus634	0.0295445	-0.000343482	0.97643	0.0457306	0.0710335	0.00562752	53	54	54	2640	0.920325	0.025745	0.357403	0.0457306	0.0710335	0.00562752	53	54	54	1183
ENSG00000214402.6	LCNL1	9	139877444	139880210	2766	locus1301	0.620973	0.00558833	0.534617	0.0493928	0.206673	8.22521e-07	33	37	37	1753	0.91984	0.0170233	0.357656	0.0473656	0.206673	8.22521e-07	32	37	37	1184
ENSG00000167747.13	C19orf48	19	51300949	51308110	7161	locus2182	-0.209967	-0.00509862	0.833693	0.0066731	0.154122	2.79093e-05	8	9	9	2356	-0.918904	-0.0668883	0.358146	0.0066731	0.154122	2.79093e-05	8	9	9	1185
ENSG00000111832.12	RWDD1	6	116892666	116918838	26172	locus903	0.395181	0.007482	0.692709	0.00692333	0.121633	0.000182139	28	28	28	2071	-0.91819	-0.0631034	0.358519	0.00692333	0.121633	0.000182139	28	28	28	1186
ENSG00000185187.12	SIGIRR	11	405715	417397	11682	locus1419	-0.265014	-0.00290758	0.790999	0.0259263	0.0476949	0.00813399	8	8	8	2277	0.917844	0.0332122	0.358701	0.0259263	0.0476949	0.00813399	8	8	8	1187
ENSG00000152942.18	RAD17	5	68665123	68710628	45505	locus720	-0.262041	-0.00206583	0.79329	0.0226653	0.158547	1.81932e-05	65	68	68	2287	0.917528	0.0379062	0.358866	0.0226653	0.158547	1.81932e-05	65	68	68	1188
ENSG00000068781.21	STON1-GTF2A1L	2	48757063	49003656	246593	locus233	-1.53373	-0.00900438	0.125096	0.0918728	0.210768	7.96605e-07	40	41	41	755	-0.916086	-0.018402	0.359622	0.0918728	0.210768	7.96605e-07	40	41	41	1189
ENSG00000187123.14	LYPD6	2	150186498	150330659	144161	locus297	-0.964118	-0.00973183	0.334987	0.0294933	0.0580583	0.0102315	30	31	31	1314	-0.915492	-0.0322067	0.359934	0.0294933	0.0580583	0.0102315	30	31	31	1190
ENSG00000179889.18	PDXDC1	16	15068819	15233267	164448	locus1914	-1.91002	-0.0189025	0.0561305	0.0356537	0.10451	0.000451398	25	25	25	511	-0.914188	-0.0317409	0.360618	0.0356537	0.10451	0.000451398	25	25	25	1191
ENSG00000109775.10	UFSP2	4	186320693	186347139	26446	locus663	0.591761	0.0024057	0.554011	0.197541	0.451911	1.5599e-16	82	84	84	1786	-0.913424	-0.0124059	0.36102	0.197541	0.451911	1.5599e-16	82	84	84	1192
ENSG00000169062.14	UPF3A	13	115047075	115071291	24216	locus1720	1.7901	0.030783	0.0734384	0.0088382	0.0534486	0.0133116	11	11	11	587	-0.911328	-0.0582402	0.362123	0.0088382	0.0534486	0.0133116	11	11	11	1193
ENSG00000180992.6	MRPL14	6	44081190	44095228	14038	locus854	1.19764	0.0118119	0.231056	0.0407444	0.0969378	0.000995454	61	63	63	1086	0.910777	0.0278227	0.362413	0.0407444	0.0969378	0.000995454	61	63	63	1194
ENSG00000157214.13	STEAP2	7	89841053	89866997	25944	locus1014	-0.371359	-0.0223839	0.71037	0.000798496	0.0777508	0.00390971	34	41	41	2110	0.910724	0.20428	0.362441	0.000798496	0.0777508	0.00390971	34	41	41	1195
ENSG00000129484.13	PARP2	14	20811793	20826063	14270	locus1722	-1.93498	-0.0790893	0.0529927	0.00192868	0.0417407	0.031448	2	2	2	499	0.905663	0.131076	0.365114	0.00192868	0.0417407	0.031448	2	2	2	1196
ENSG00000073792.15	IGF2BP2	3	185360917	185542830	181913	locus506	-0.715376	-0.00681014	0.474377	0.0324167	0.0645039	0.00700803	23	23	23	1633	-0.905235	-0.0346685	0.365341	0.0324167	0.0645039	0.00700803	23	23	23	1197
ENSG00000151292.17	CSNK1G3	5	122847792	122952738	104946	locus759	-0.792829	-0.0234553	0.427877	0.00547858	0.0582119	0.0128172	4	4	4	1522	-0.903998	-0.0811407	0.365996	0.00547858	0.0582119	0.0128172	4	4	4	1198
ENSG00000281721.1	LINC01080	13	80585211	80600798	15587	locus1690	0.209743	0.000825934	0.833869	0.148986	0.428418	5.12207e-16	14	14	14	2357	0.903099	0.0138103	0.366473	0.148986	0.428418	5.12207e-16	14	14	14	1199
ENSG00000184925.11	LCN12	9	139846724	139849949	3225	locus1301	-0.45091	-0.0042637	0.652055	0.0319901	0.22383	2.00098e-07	23	27	27	1989	0.902276	0.0270629	0.36691	0.0319901	0.22383	2.00098e-07	23	27	27	1200
ENSG00000089220.4	PEBP1	12	118573928	118583389	9461	locus1622	-0.253296	-0.00327982	0.800039	0.0134572	0.128441	0.000161709	57	60	60	2294	-0.902162	-0.0494571	0.366971	0.0134572	0.128441	0.000161709	57	60	60	1201
ENSG00000077616.10	NAALAD2	11	89867830	89926062	58232	locus1488	1.86033	0.0168267	0.0628388	0.0419113	0.142819	4.78741e-05	79	80	80	546	-0.900608	-0.0276965	0.367797	0.0368827	0.142819	4.78741e-05	77	80	80	1202
ENSG00000064651.13	SLC12A2	5	127419457	127525369	105912	locus763	-0.387569	-0.0130186	0.698335	0.00219289	0.107021	0.000620106	6	6	6	2085	0.900478	0.121308	0.367866	0.00219289	0.107021	0.000620106	6	6	6	1203
ENSG00000203778.7	FAM229B	6	112408793	112423993	15200	locus901	0.804891	0.00720772	0.420883	0.0382679	0.43116	3.71931e-15	44	45	45	1510	-0.900316	-0.0265661	0.367952	0.0382679	0.43116	3.71931e-15	44	45	45	1204
ENSG00000115255.10	REEP6	19	1491179	1497926	6747	locus2132	-0.348946	-0.00644618	0.72713	0.0207812	0.0729534	0.00396395	24	35	35	2146	0.897554	0.038408	0.369423	0.0207812	0.0729534	0.00396395	24	35	35	1205
ENSG00000049239.12	H6PD	1	9294832	9331394	36562	locus12	-1.03054	-0.00593824	0.302758	0.0833981	0.178137	4.822e-06	78	80	80	1249	0.89723	0.0185832	0.369596	0.0818278	0.178137	4.822e-06	77	80	80	1206
ENSG00000229921.6	KIF25-AS1	6	168394866	168397757	2891	locus939	1.87508	0.00643113	0.060782	0.228905	0.411653	6.21047e-15	72	79	79	534	-0.894883	-0.010441	0.37085	0.228905	0.411653	6.21047e-15	72	79	79	1207
ENSG00000213221.4	DNLZ	9	139253934	139258196	4262	locus1301	-0.986075	-0.00366162	0.324096	0.128591	0.280711	3.57865e-09	67	75	75	1289	0.89433	0.0160693	0.371145	0.125517	0.280711	3.57865e-09	65	75	75	1208
ENSG00000080007.7	DDX43	6	74104550	74127289	22739	locus875	-0.562497	-0.0101772	0.573777	0.00983851	0.063477	0.00996699	23	25	25	1835	0.892168	0.0572015	0.372303	0.00983851	0.063477	0.00996699	23	25	25	1209
ENSG00000130717.12	UCK1	9	134399182	134406662	7480	locus1295	-2.5932	-0.0438457	0.00950877	0.010677	0.232405	5.17524e-08	7	8	8	239	-0.892154	-0.0514535	0.372311	0.010677	0.232405	5.17524e-08	7	8	8	1210
ENSG00000168255.19	POLR2J3	7	102178365	102213068	34703	locus1022	0.437965	0.00137127	0.661412	0.169808	0.062982	0.00798815	101	107	107	2010	0.891758	0.0129471	0.372522	0.168023	0.062982	0.00798815	100	107	107	1211
ENSG00000149177.12	PTPRJ	11	48002110	48192391	190281	locus1458	1.18737	0.0113893	0.235081	0.0277373	0.231454	5.84257e-08	35	36	36	1093	-0.891704	-0.0305411	0.372551	0.0277373	0.231454	5.84257e-08	35	36	36	1212
ENSG00000121879.3	PIK3CA	3	178866144	178957881	91737	locus501	-0.716361	-0.127393	0.473768	0.000126757	0.0643295	0.00912869	4	5	5	1631	0.890789	0.459892	0.373042	0.000126757	0.0643295	0.00912869	4	5	5	1213
ENSG00000118473.21	SGIP1	1	66999043	67216822	217779	locus58	-2.80744	-0.0361394	0.00499374	0.0185122	0.116384	0.000140165	10	10	10	192	0.890281	0.039996	0.373315	0.0185122	0.116384	0.000140165	10	10	10	1214
ENSG00000178602.7	OTOS	2	241078442	241080075	1633	locus367	0.351456	0.00434645	0.725246	0.018683	0.130163	0.000163945	16	16	16	2137	0.889514	0.0378613	0.373727	0.018683	0.130163	0.000163945	16	16	16	1215
ENSG00000168944.15	CEP120	5	122680585	122759536	78951	locus759	0.904535	0.0200466	0.365712	0.0074867	0.051056	0.0180574	12	13	13	1379	-0.886933	-0.0719264	0.375115	0.0074867	0.051056	0.0180574	12	13	13	1216
ENSG00000166268.10	MYRFL	12	70219006	70352877	133871	locus1586	0.262931	0.00181941	0.792604	0.068271	0.166547	2.8451e-06	25	25	25	2285	0.886127	0.0181449	0.375549	0.068271	0.166547	2.8451e-06	25	25	25	1217
ENSG00000213889.10	PPM1N	19	46001730	46005764	4034	locus2175	0.16423	0.000254371	0.86955	0.114486	0.0791648	0.003928	85	88	88	2424	-0.885957	-0.0148004	0.375641	0.111861	0.0791648	0.003928	83	88	88	1218
ENSG00000115266.11	APC2	19	1450119	1473243	23124	locus2132	-2.00158	-0.0320017	0.0453304	0.0117145	0.132241	0.000132233	6	7	7	455	-0.885349	-0.0489968	0.375969	0.011498	0.132241	0.000132233	5	7	7	1219
ENSG00000070756.15	PABPC1	8	101715143	101734316	19173	locus1149	-0.360023	-0.0072138	0.71883	0.00331509	0.0788162	0.00291058	12	12	12	2124	0.88377	0.0917821	0.37682	0.00331509	0.0788162	0.00291058	12	12	12	1220
ENSG00000186529.15	CYP4F3	19	15751706	15773635	21929	locus2147	-1.22006	-0.00774397	0.222443	0.0728506	0.223625	7.62562e-08	38	40	40	1061	0.883269	0.019675	0.377091	0.0728506	0.223625	7.62562e-08	38	40	40	1221
ENSG00000005882.11	PDK2	17	48172714	48189516	16802	locus2021	-0.140216	-0.0020745	0.88849	0.0226776	0.112935	0.000415375	26	26	26	2464	0.883151	0.0313715	0.377155	0.0226776	0.112935	0.000415375	26	26	26	1222
ENSG00000131845.14	ZNF304	19	57862638	57871265	8627	locus2194	0.291078	0.00371725	0.770991	0.0344827	0.0655851	0.00906758	27	30	30	2245	-0.87724	-0.0295642	0.380356	0.0344827	0.0655851	0.00906758	27	30	30	1223
ENSG00000064787.13	BCAS1	20	52560076	52687304	127228	locus2253	-0.465232	-0.0074299	0.641766	0.0117395	0.0938279	0.00056532	69	71	71	1967	-0.876597	-0.0495027	0.380705	0.0117395	0.0938279	0.00056532	69	71	71	1224
ENSG00000112357.12	PEX7	6	137143729	137235072	91343	locus915	-1.52827	-0.0201061	0.126445	0.0179813	0.0826211	0.00177483	29	31	31	762	0.876316	0.0433807	0.380858	0.0179813	0.0826211	0.00177483	29	31	31	1225
ENSG00000206127.10	GOLGA8O	15	32734114	32747835	13721	locus1811	-1.3489	-0.00971107	0.17737	0.0558146	0.0598768	0.0121519	30	33	33	926	0.875807	0.0234348	0.381135	0.0558146	0.0598768	0.0121519	30	33	33	1226
ENSG00000151693.9	ASAP2	2	9346893	9545812	198919	locus197	0.0852932	0.00117467	0.932028	0.0218236	0.236825	6.80916e-08	31	36	36	2554	0.8748	0.0368923	0.381683	0.0218236	0.236825	6.80916e-08	31	36	36	1227
ENSG00000135406.13	PRPH	12	49688929	49692467	3538	locus1569	1.31413	0.0139049	0.188802	0.0321263	0.113305	0.000291594	14	14	14	960	0.874215	0.0322216	0.382001	0.0321263	0.113305	0.000291594	14	14	14	1228
ENSG00000103154.9	NECAB2	16	84001848	84036381	34533	locus1963	-0.63227	-0.00464695	0.527211	0.0671747	0.0368415	0.0460693	75	79	79	1733	0.873762	0.0204052	0.382248	0.0671747	0.0368415	0.0460693	75	79	79	1229
ENSG00000204315.3	FKBPL	6	3567143	3568725	1582	locus810	2.64835	0.0121763	0.00808864	0.133762	0.0498477	0.0211638	130	136	136	224	-0.870633	-0.0242798	0.383955	0.0280098	0.0498477	0.0211638	31	136	136	1230
ENSG00000049247.13	UTS2	1	7907671	7913551	5880	locus11	-0.534368	-0.0167536	0.593087	0.00715384	0.0841025	0.0025974	22	23	23	1871	0.870076	0.0814457	0.384259	0.00715384	0.0841025	0.0025974	22	23	23	1231
ENSG00000169914.5	OTUD3	1	20208887	20239437	30550	locus21	0.774555	0.00460736	0.438603	0.0853269	0.307119	8.5067e-12	24	24	24	1548	-0.86965	-0.0213681	0.384492	0.0853269	0.307119	8.5067e-12	24	24	24	1232
ENSG00000175416.12	CLTB	5	175819455	175843570	24115	locus801	-0.0142946	0.002071	0.988595	0.00335163	0.0377166	0.0462187	25	28	28	2664	0.869226	0.103986	0.384724	0.00335163	0.0377166	0.0462187	25	28	28	1233
ENSG00000280798.1	LINC00294	11	33097695	33101000	3305	locus1446	-0.230601	-0.00062784	0.817625	0.137249	0.167968	1.16892e-05	132	143	143	2326	0.868814	0.0139652	0.384949	0.13609	0.167968	1.16892e-05	130	143	143	1234
ENSG00000169169.14	CPT1C	19	50194104	50216988	22884	locus2181	-1.67671	-0.0248242	0.0935994	0.0144376	0.109286	0.000636576	28	30	30	656	0.868773	0.053466	0.384971	0.0137621	0.109286	0.000636576	27	30	30	1235
ENSG00000144647.5	POMGNT2	3	43120725	43147571	26846	locus408	-0.625813	-0.00658028	0.531438	0.0288605	0.112964	0.00029498	54	59	59	1748	0.868244	0.0375859	0.385261	0.0288605	0.112964	0.00029498	54	59	59	1236
ENSG00000170889.13	RPS9	19	54704725	54711515	6790	locus2190	-0.590617	-0.02937	0.554777	0.00115862	0.154786	3.08481e-05	17	22	22	1788	0.867609	0.153576	0.385608	0.00115862	0.154786	3.08481e-05	17	22	22	1237
ENSG00000122912.14	SLC25A16	10	70237754	70287280	49526	locus1363	-1.78682	-0.0180546	0.073967	0.0296503	0.0874433	0.000853374	15	15	15	589	0.867053	0.0299372	0.385913	0.0296503	0.0874433	0.000853374	15	15	15	1238
ENSG00000134686.18	PHC2	1	33789226	33896696	107470	locus31	-1.23748	-0.0566864	0.215908	0.00142395	0.10776	0.000698377	2	2	2	1048	0.865986	0.141873	0.386498	0.00142395	0.10776	0.000698377	2	2	2	1239
ENSG00000119523.9	ALG2	9	101978706	101984224	5518	locus1264	-0.251383	-0.00588243	0.801518	0.0063891	0.0625093	0.00702959	4	4	4	2297	-0.865685	-0.0651177	0.386663	0.0063891	0.0625093	0.00702959	4	4	4	1240
ENSG00000154258.16	ABCA9	17	66970628	67057068	86440	locus2036	0.390003	0.00219118	0.696534	0.0878883	0.28703	2.37835e-10	16	16	16	2078	-0.865535	-0.0172016	0.386745	0.0877883	0.28703	2.37835e-10	15	16	16	1241
ENSG00000141560.14	FN3KRP	17	80674581	80685889	11308	locus2052	-1.87573	-0.0151181	0.0606926	0.0484573	0.334936	3.57801e-11	24	28	28	533	-0.864433	-0.0239611	0.38735	0.0484573	0.334936	3.57801e-11	24	28	28	1242
ENSG00000182534.13	MXRA7	17	74668632	74707047	38415	locus2044	-0.472895	-0.00198899	0.636288	0.211021	0.451947	1.15637e-16	48	51	51	1959	-0.863596	-0.0114134	0.38781	0.211021	0.451947	1.15637e-16	48	51	51	1243
ENSG00000100034.13	PPM1F	22	22273797	22307220	33423	locus2314	-0.105963	-0.00043949	0.915612	0.0183098	0.0617494	0.011109	21	21	21	2517	-0.863558	-0.0415961	0.387831	0.0183098	0.0617494	0.011109	21	21	21	1244
ENSG00000005156.11	LIG3	17	33307530	33336762	29232	locus2007	-1.97703	-0.029155	0.0480384	0.014266	0.244403	6.39707e-08	5	6	6	466	0.863432	0.0451825	0.3879	0.014266	0.244403	6.39707e-08	5	6	6	1245
ENSG00000186020.12	ZNF529	19	37034514	37096159	61645	locus2167	1.70159	0.0352768	0.088833	0.00621665	0.0734959	0.00462052	11	14	14	637	-0.863183	-0.0657253	0.388037	0.00621665	0.0734959	0.00462052	11	14	14	1246
ENSG00000108984.13	MAP2K6	17	67410837	67550006	139169	locus2036	-1.18527	-0.0141739	0.235911	0.0225217	0.0930016	0.00161409	26	30	30	1095	0.862967	0.0378258	0.388156	0.0225217	0.0930016	0.00161409	26	30	30	1247
ENSG00000243678.11	NME2	17	49242896	49249105	6209	locus2022	-0.117338	-0.00114971	0.906592	0.0161864	0.133112	9.83835e-05	36	41	41	2498	0.862322	0.043871	0.38851	0.0161864	0.133112	9.83835e-05	36	41	41	1248
ENSG00000235314.1	LINC00957	7	44078647	44083895	5248	locus979	0.178995	0.00191701	0.857941	0.0198857	0.180837	2.33398e-06	17	17	17	2406	-0.862269	-0.0399475	0.38854	0.0198857	0.180837	2.33398e-06	17	17	17	1249
ENSG00000249378.5	LINC01060	4	189376731	189523062	146331	locus665	0.371801	0.00131641	0.710041	0.221642	0.553414	2.31705e-23	12	12	12	2108	-0.861884	-0.0109084	0.388751	0.221642	0.553414	2.31705e-23	12	12	12	1250
ENSG00000131238.16	PPT1	1	40537132	40562924	25792	locus37	-1.17803	-0.0129707	0.238784	0.0245067	0.263418	6.87339e-09	23	23	23	1105	0.860495	0.0354712	0.389516	0.0245067	0.263418	6.87339e-09	23	23	23	1251
ENSG00000006652.13	IFRD1	7	112063198	112117258	54060	locus1030	1.12563	0.0206057	0.260321	0.00900587	0.142269	3.30862e-05	7	8	8	1150	0.860413	0.0560071	0.389561	0.00900587	0.142269	3.30862e-05	7	8	8	1252
ENSG00000141294.9	LRRC46	17	45909035	45915084	6049	locus2019	0.594403	0.00624597	0.552243	0.0204094	0.0368223	0.0480151	34	34	34	1780	-0.859836	-0.0341433	0.38988	0.0204094	0.0368223	0.0480151	34	34	34	1253
ENSG00000162851.7	TFB2M	1	246703862	246729563	25701	locus185	0.546032	0.00300035	0.585044	0.0479592	0.0481382	0.0251025	62	65	65	1857	-0.859775	-0.0253893	0.389913	0.0450036	0.0481382	0.0251025	59	65	65	1254
ENSG00000168291.12	PDHB	3	58413356	58419579	6223	locus415	0.824505	0.0170894	0.409653	0.00495738	0.155779	2.70216e-05	81	84	84	1496	-0.859607	-0.0577256	0.390006	0.00495738	0.155779	2.70216e-05	81	84	84	1255
ENSG00000198791.11	CNOT7	8	17082474	17104366	21892	locus1090	1.51213	0.0149426	0.130501	0.0199756	0.0372045	0.0432589	25	25	25	777	-0.859162	-0.0194968	0.390251	0.0199756	0.0372045	0.0432589	25	25	25	1256
ENSG00000121579.12	NAA50	3	113435304	113465096	29792	locus456	0.568886	0.0119912	0.569434	0.00359811	0.0653586	0.00933718	20	23	23	1822	0.85861	0.101425	0.390556	0.00359811	0.0653586	0.00933718	20	23	23	1257
ENSG00000149527.17	PLCH2	1	2398889	2436971	38082	locus3	0.820191	0.0102994	0.412107	0.0208893	0.294903	3.65701e-10	14	15	15	1500	-0.858189	-0.0409228	0.390788	0.0208893	0.294903	3.65701e-10	14	15	15	1258
ENSG00000157911.9	PEX10	1	2335412	2345266	9854	locus3	-0.848619	-0.00926811	0.396093	0.0231135	0.169454	9.30415e-06	19	19	19	1462	0.856094	0.03402	0.391946	0.0231135	0.169454	9.30415e-06	19	19	19	1259
ENSG00000162383.11	SLC1A7	1	53552854	53608310	55456	locus45	-0.411035	-0.00267301	0.681047	0.108014	0.402654	3.27723e-14	16	16	16	2057	-0.856072	-0.0166247	0.391958	0.108014	0.402654	3.27723e-14	16	16	16	1260
ENSG00000107731.12	UNC5B	10	72972326	73062619	90293	locus1365	-0.902367	-0.00599102	0.366862	0.0768426	0.0468451	0.0264262	115	118	118	1383	0.856064	0.0211412	0.391962	0.0767228	0.0468451	0.0264262	114	118	118	1261
ENSG00000170667.14	RASA4B	7	102120423	102158224	37801	locus1022	-1.36309	-0.00568932	0.172854	0.138145	0.0747996	0.00407439	105	112	112	911	-0.855579	-0.0146128	0.392231	0.138145	0.0747996	0.00407439	105	112	112	1262
ENSG00000113971.19	NPHP3	3	132399452	132441253	41801	locus470	-1.09016	-0.00900111	0.275643	0.0387407	0.330428	2.77479e-11	10	10	10	1187	0.855501	0.0232081	0.392274	0.0387407	0.330428	2.77479e-11	10	10	10	1263
ENSG00000250668.1	LINC02123	5	7347098	7348090	992	locus677	1.65959	0.015152	0.0969962	0.0356062	0.0409647	0.0329637	39	42	42	670	-0.854928	-0.0276342	0.392591	0.0356061	0.0409647	0.0329637	38	42	42	1264
ENSG00000137513.9	NARS2	11	78147006	78285909	138903	locus1476	-1.07576	-0.0150879	0.282036	0.0148066	0.155297	1.75761e-05	13	15	15	1203	0.854581	0.0417313	0.392783	0.0148066	0.155297	1.75761e-05	13	15	15	1265
ENSG00000226383.6	LINC01876	2	156877046	157111443	234397	locus303	-0.523555	-0.00734491	0.600588	0.0166327	0.131239	0.000118017	8	9	9	1889	-0.854537	-0.0398085	0.392807	0.0166327	0.131239	0.000118017	8	9	9	1266
ENSG00000111860.13	CEP85L	6	118781934	119031238	249304	locus904	-1.24864	-0.0166497	0.211797	0.0160138	0.0684996	0.00760808	40	41	41	1042	-0.85425	-0.0441587	0.392966	0.0160138	0.0684996	0.00760808	40	41	41	1267
ENSG00000103510.19	KAT8	16	31128984	31142680	13696	locus1928	-0.404687	-0.00587848	0.685708	0.0129051	0.0813339	0.00249426	12	12	12	2061	-0.852515	-0.0451024	0.393928	0.0129051	0.0813339	0.00249426	12	12	12	1268
ENSG00000122477.12	LRRC39	1	100614003	100643829	29826	locus84	0.891808	0.0124757	0.372496	0.0162199	0.104278	0.000495616	28	30	30	1394	-0.851881	-0.038994	0.39428	0.01624	0.104278	0.000495616	27	30	30	1269
ENSG00000158077.4	NLRP14	11	7041709	7092757	51048	locus1427	0.111864	0.00127661	0.910931	0.0465094	0.0720406	0.00505146	57	58	58	2511	0.851873	0.0225577	0.394285	0.0465094	0.0720406	0.00505146	57	58	58	1270
ENSG00000149575.5	SCN2B	11	118033520	118047354	13834	locus1512	0.607564	0.0032956	0.543477	0.103122	0.297817	9.8586e-10	87	91	91	1766	-0.851199	-0.016501	0.394659	0.103122	0.297817	9.8586e-10	87	91	91	1271
ENSG00000164733.20	CTSB	8	11700033	11725596	25563	locus1084	0.728448	0.00845181	0.46634	0.019937	0.0421787	0.0369537	60	67	67	1612	-0.850666	-0.0363384	0.394955	0.019937	0.0421787	0.0369537	60	67	67	1272
ENSG00000138448.11	ITGAV	2	187454782	187545628	90846	locus324	-0.205625	-0.00107348	0.837084	0.009096	0.0664465	0.00804391	23	23	23	2365	0.850549	0.0341601	0.39502	0.009096	0.0664465	0.00804391	23	23	23	1273
ENSG00000108433.16	GOSR2	17	45000525	45044366	43841	locus2018	-1.49857	-0.0193382	0.133986	0.0170667	0.0849104	0.00241809	15	16	16	789	-0.850056	-0.0386299	0.395294	0.0170667	0.0849104	0.00241809	15	16	16	1274
ENSG00000101190.12	TCFL5	20	61472356	61493174	20818	locus2264	2.17847	0.0172442	0.0293709	0.0375039	0.298862	4.27144e-10	13	14	14	391	-0.849144	-0.0237675	0.395801	0.0375039	0.298862	4.27144e-10	13	14	14	1275
ENSG00000136514.2	RTP4	3	187086172	187089864	3692	locus507	2.57479	0.0166113	0.01003	0.0778999	0.241312	5.2371e-08	21	21	21	247	-0.848738	-0.0204977	0.396027	0.0778999	0.241312	5.2371e-08	21	21	21	1276
ENSG00000178199.13	ZC3H12D	6	149767930	149806150	38220	locus922	-0.278819	-0.00513392	0.780384	0.00647848	0.0651659	0.00793896	13	13	13	2258	0.848436	0.067986	0.396195	0.00647848	0.0651659	0.00793896	13	13	13	1277
ENSG00000154803.12	FLCN	17	17115526	17140482	24956	locus1995	0.946668	0.0203052	0.343808	0.00870111	0.0810512	0.00271006	25	29	29	1329	0.846475	0.0621202	0.397288	0.00870111	0.0810512	0.00271006	25	29	29	1278
ENSG00000179364.13	PACS2	14	105767110	105864484	97374	locus1794	0.744387	0.0294198	0.456642	0.00214412	0.0391225	0.039903	8	15	15	1587	-0.846306	-0.11544	0.397382	0.00214412	0.0391225	0.039903	8	15	15	1279
ENSG00000111231.8	GPN3	12	110890290	110906526	16236	locus1616	-2.60791	-0.0301655	0.0091097	0.0181341	0.0410021	0.0399024	52	53	53	233	0.845332	0.0373718	0.397925	0.0181341	0.0410021	0.0399024	52	53	53	1280
ENSG00000011590.13	ZBTB32	19	36195459	36207940	12481	locus2167	3.60447	0.0191176	0.000312792	0.104054	0.270833	9.48265e-09	14	14	14	85	0.844042	0.015892	0.398646	0.104054	0.270833	9.48265e-09	14	14	14	1281
ENSG00000120693.13	SMAD9	13	37418967	37494375	75408	locus1656	0.131151	0.00242693	0.895656	0.0188096	0.0836227	0.00169885	41	41	41	2482	0.843902	0.0363273	0.398724	0.0188096	0.0836227	0.00169885	41	41	41	1282
ENSG00000178750.2	STX19	3	93733208	93747441	14233	locus439	-4.17394	-0.0268616	2.99371e-05	0.0741773	0.182397	2.84966e-06	10	10	10	54	-0.843866	-0.0193595	0.398744	0.0741773	0.182397	2.84966e-06	10	10	10	1283
ENSG00000130803.14	ZNF317	19	9251072	9274089	23017	locus2142	0.38225	0.00539314	0.702276	0.017895	0.114062	0.000431014	22	22	22	2090	-0.842387	-0.0395941	0.399571	0.017895	0.114062	0.000431014	22	22	22	1284
ENSG00000090487.10	SPG21	15	65255362	65282252	26890	locus1849	0.664884	0.0152196	0.506125	0.00592016	0.107207	0.000389546	5	6	6	1692	-0.841497	-0.0684991	0.40007	0.00592016	0.107207	0.000389546	5	6	6	1285
ENSG00000116675.15	DNAJC6	1	65730376	65881552	151176	locus57	0.035512	0.00134184	0.971671	0.0173137	0.0569364	0.0104442	70	72	72	2630	-0.83986	-0.0382588	0.400987	0.0173123	0.0569364	0.0104442	69	72	72	1286
ENSG00000139200.13	PIANP	12	6802956	6809981	7025	locus1534	-0.150034	-0.00208457	0.880738	0.0416539	0.144041	6.47605e-05	86	90	90	2445	0.839649	0.0256012	0.401105	0.0416539	0.144041	6.47605e-05	86	90	90	1287
ENSG00000197265.8	GTF2E2	8	30435834	30515753	79919	locus1103	0.425565	0.0059911	0.670425	0.0184224	0.0844649	0.00297913	65	68	68	2034	-0.838947	-0.0413659	0.401499	0.0184224	0.0844649	0.00297913	65	68	68	1288
ENSG00000198087.7	CD2AP	6	47445524	47594996	149472	locus856	-0.438045	-0.00383247	0.661354	0.0503753	0.119268	0.000229978	96	100	100	2009	0.838051	0.0276657	0.402002	0.0503753	0.119268	0.000229978	96	100	100	1289
ENSG00000126522.16	ASL	7	65540805	65558560	17755	locus994	2.06964	0.0219349	0.0384858	0.0245901	0.132706	9.99418e-05	14	16	16	428	-0.837307	-0.0318284	0.40242	0.0245901	0.132706	9.99418e-05	14	16	16	1290
ENSG00000164920.9	OSR2	8	99956630	99964332	7702	locus1148	-1.14641	-0.0233076	0.251627	0.00569662	0.066802	0.00418457	4	4	4	1129	0.837179	0.0589324	0.402492	0.00569662	0.066802	0.00418457	4	4	4	1291
ENSG00000138119.16	MYOF	10	95066185	95242091	175906	locus1385	-0.0360439	-0.00219757	0.971247	0.00412329	0.114508	0.000411939	14	14	14	2629	-0.836655	-0.0823219	0.402787	0.00412329	0.114508	0.000411939	14	14	14	1292
ENSG00000161277.10	THAP8	19	36525886	36545664	19778	locus2167	-0.855513	-0.0100493	0.392267	0.0308239	0.262416	1.1392e-08	10	10	10	1450	0.836604	0.033297	0.402815	0.0308239	0.262416	1.1392e-08	10	10	10	1293
ENSG00000163964.14	PIGX	3	196439247	196462876	23629	locus519	-0.0738609	-0.000128142	0.941121	0.0969107	0.268613	5.39932e-09	35	38	38	2571	0.836108	0.0177838	0.403094	0.0944249	0.268613	5.39932e-09	32	38	38	1294
ENSG00000232229.5	LINC00865	10	91589249	91600618	11369	locus1381	-1.45827	-0.008348	0.144767	0.0829368	0.474503	2.19258e-18	24	24	24	826	0.835713	0.0160275	0.403317	0.0829368	0.474503	2.19258e-18	24	24	24	1295
ENSG00000173638.18	SLC19A1	21	46932478	46982939	50461	locus2305	-0.754456	-0.00773751	0.450575	0.0251566	0.151736	4.18154e-05	17	17	17	1572	0.834187	0.0283418	0.404176	0.025086	0.151736	4.18154e-05	16	17	17	1296
ENSG00000228623.5	ZNF883	9	115759399	115774472	15073	locus1280	-1.2783	-0.0130096	0.201142	0.0314577	0.178825	3.02637e-06	53	57	57	1001	0.833461	0.0309889	0.404585	0.0314577	0.178825	3.02637e-06	53	57	57	1297
ENSG00000135686.12	KLHL36	16	84682116	84701292	19176	locus1964	-0.933131	-0.0105817	0.350752	0.0245751	0.16768	7.44956e-06	31	31	31	1343	0.832368	0.0432888	0.405201	0.0200306	0.16768	7.44956e-06	30	31	31	1298
ENSG00000154227.13	CERS3	15	100940599	101084888	144289	locus1888	0.438345	0.00127073	0.661136	0.280506	0.231255	5.98932e-08	106	116	116	2007	-0.831923	-0.00954097	0.405453	0.280506	0.231255	5.98932e-08	106	116	116	1299
ENSG00000136010.13	ALDH1L2	12	105413567	105478236	64669	locus1611	-3.27636	-0.0460347	0.00105155	0.0137264	0.149899	3.00755e-05	14	14	14	115	-0.829892	-0.0433193	0.4066	0.0137264	0.149899	3.00755e-05	14	14	14	1300
ENSG00000213903.8	LTB4R	14	24780707	24787242	6535	locus1727	-1.48408	-0.0190208	0.137787	0.0229888	0.141697	4.468e-05	18	21	21	798	0.829542	0.0455133	0.406798	0.017391	0.141697	4.468e-05	17	21	21	1301
ENSG00000171314.8	PGAM1	10	99185947	99193201	7254	locus1387	-3.05471	-0.0157471	0.00225277	0.116557	0.253856	1.46167e-08	120	126	126	140	0.829288	0.016496	0.406941	0.11511	0.253856	1.46167e-08	119	126	126	1302
ENSG00000075142.13	SRI	7	87834431	87856308	21877	locus1012	2.44155	0.0319319	0.0146242	0.0165615	0.0715631	0.00629615	58	60	60	285	0.827971	0.0407975	0.407687	0.0165072	0.0715631	0.00629615	57	60	60	1303
ENSG00000137310.11	TCF19	6	2461301	2466929	5628	locus809	2.47521	0.0223198	0.013316	0.0361811	0.167093	9.6584e-06	19	22	22	273	-0.827305	-0.119992	0.408064	0.00189426	0.167093	9.6584e-06	4	22	22	1304
ENSG00000109047.7	RCVRN	17	9799636	9808588	8952	locus1987	-0.8912	-0.00389343	0.372822	0.154473	0.350622	2.41979e-12	21	22	22	1395	-0.825733	-0.0123918	0.408956	0.154473	0.350622	2.41979e-12	21	22	22	1305
ENSG00000144746.6	ARL6IP5	3	69134087	69155243	21156	locus424	-0.665791	-0.00375263	0.505545	0.0889099	0.248271	2.76034e-08	75	78	78	1690	-0.825361	-0.0158189	0.409167	0.0884189	0.248271	2.76034e-08	69	78	78	1306
ENSG00000119888.10	EPCAM	2	47596449	47614159	17710	locus232	0.276918	0.000898375	0.781843	0.195319	0.44667	1.63968e-16	55	59	59	2264	-0.825053	-0.0109143	0.409341	0.195319	0.44667	1.63968e-16	55	59	59	1307
ENSG00000158717.10	RNF166	16	88762908	88772816	9908	locus1970	-1.35095	-0.012032	0.176712	0.0349778	0.0702133	0.00608688	56	66	66	924	0.825037	0.0253294	0.40935	0.0349778	0.0702133	0.00608688	56	66	66	1308
ENSG00000144559.10	TAMM41	3	11831915	11888359	56444	locus382	-2.01172	-0.0298399	0.0442497	0.0151266	0.230964	1.69985e-07	19	22	22	447	0.823238	0.0471411	0.410373	0.0151266	0.230964	1.69985e-07	19	22	22	1309
ENSG00000107779.13	BMPR1A	10	88516375	88687726	171351	locus1379	-1.50271	-0.0253487	0.132914	0.0128552	0.111357	0.000348472	18	20	20	786	0.823155	0.0520298	0.41042	0.0108251	0.111357	0.000348472	16	20	20	1310
ENSG00000170074.19	FAM153A	5	177138050	177210426	72376	locus802	0.433125	0.00784755	0.664924	0.00651157	0.165613	1.59629e-05	17	19	19	2021	0.822708	0.0651142	0.410674	0.00569338	0.165613	1.59629e-05	15	19	19	1311
ENSG00000113296.14	THBS4	5	79287118	79379107	91989	locus727	-0.330744	-0.00991328	0.740838	0.00339606	0.037247	0.0471172	1	1	1	2172	-0.822568	-0.0855155	0.410754	0.00339606	0.037247	0.0471172	1	1	1	1312
ENSG00000186063.12	AIDA	1	222841354	222885833	44479	locus162	-1.6062	-0.0376798	0.108231	0.00411255	0.059478	0.0108516	17	18	18	703	0.82117	0.0870016	0.411549	0.00411255	0.059478	0.0108516	17	18	18	1313
ENSG00000115183.14	TANC1	2	159825145	160089170	264025	locus305	-1.52463	-0.0338585	0.127351	0.0057753	0.0737246	0.00443073	12	12	12	767	0.820466	0.0704534	0.411951	0.0057753	0.0737246	0.00443073	12	12	12	1314
ENSG00000000938.12	FGR	1	27938574	27961696	23122	locus27	-1.28678	-0.0157118	0.198171	0.0222584	0.146173	4.3014e-05	35	37	37	990	-0.81803	-0.0316801	0.41334	0.0222584	0.146173	4.3014e-05	35	37	37	1315
ENSG00000100023.18	PPIL2	22	22020300	22054304	34004	locus2314	0.0194588	0.000457464	0.984475	0.0177607	0.106011	0.000467939	18	19	19	2655	0.817358	0.0318464	0.413724	0.0177607	0.106011	0.000467939	18	19	19	1316
ENSG00000244411.3	KRTAP5-7	11	71238312	71239715	1403	locus1472	-0.150156	-0.00289682	0.880642	0.00813605	0.0743896	0.00328607	6	6	6	2444	0.816739	0.0545442	0.414078	0.00813605	0.0743896	0.00328607	6	6	6	1317
ENSG00000086544.2	ITPKC	19	41223016	41246765	23749	locus2170	-2.07043	-0.0286142	0.0384125	0.017431	0.0552742	0.0105035	36	37	37	427	0.814626	0.0422655	0.415287	0.017431	0.0552742	0.0105035	36	37	37	1318
ENSG00000010539.11	ZNF200	16	3272324	3285158	12834	locus1895	-0.226796	-0.0042042	0.820583	0.0081862	0.0521914	0.0156572	8	10	10	2331	0.814167	0.0486308	0.415549	0.0081862	0.0521914	0.0156572	8	10	10	1319
ENSG00000105443.13	CYTH2	19	48972464	48985571	13107	locus2179	-0.670408	-0.00433762	0.502598	0.0424859	0.084383	0.00250976	43	44	44	1685	-0.814002	-0.0249837	0.415644	0.036426	0.084383	0.00250976	41	44	44	1320
ENSG00000133466.13	C1QTNF6	22	37576205	37595463	19258	locus2334	0.355719	0.00493629	0.722051	0.015537	0.0831997	0.00224386	13	14	14	2130	-0.811753	-0.0405781	0.416934	0.015537	0.0831997	0.00224386	13	14	14	1321
ENSG00000085978.21	ATG16L1	2	234160216	234204320	44104	locus359	-1.03941	-0.00516016	0.298616	0.0829463	0.0340092	0.0490748	134	142	142	1239	0.810286	0.0143166	0.417776	0.0829463	0.0340092	0.0490748	134	142	142	1322
ENSG00000118194.18	TNNT2	1	201328141	201346808	18667	locus147	1.88082	0.0129446	0.0599968	0.0702178	0.0677337	0.00778655	54	55	55	531	-0.809656	-0.0176404	0.418138	0.0702178	0.0677337	0.00778655	54	55	55	1323
ENSG00000178201.4	VN1R1	19	57966541	57968107	1566	locus2195	-1.50712	-0.0313526	0.131779	0.00646295	0.0559344	0.0154752	7	8	8	781	0.809362	0.0594827	0.418307	0.00646295	0.0559344	0.0154752	7	8	8	1324
ENSG00000238083.7	LRRC37A2	17	44590075	44633014	42939	locus2017	-5.66062	-0.0262329	1.50829e-08	0.153944	0.386586	3.11233e-14	35	44	44	16	-0.8085	-0.031061	0.418803	0.0238554	0.386586	3.11233e-14	19	44	44	1325
ENSG00000125871.13	MGME1	20	17949585	17971765	22180	locus2221	0.395415	0.00349253	0.692536	0.0302643	0.0887008	0.00211708	43	47	47	2070	-0.806125	-0.0242803	0.420171	0.0302643	0.0887008	0.00211708	43	47	47	1326
ENSG00000274180.1	NATD1	17	21142183	21156722	14539	locus1999	-0.693328	-0.00986137	0.488103	0.0167333	0.0559691	0.0160183	13	13	13	1659	-0.804972	-0.0372682	0.420836	0.0167333	0.0559691	0.0160183	13	13	13	1327
ENSG00000144035.3	NAT8	2	73867849	73869549	1700	locus251	-5.00951	-0.0554059	5.45676e-07	0.0235915	0.0531286	0.0129121	21	22	22	31	0.804263	0.0323971	0.421245	0.0235915	0.0531286	0.0129121	21	22	22	1328
ENSG00000170464.9	DNAJC18	5	138745891	138775214	29323	locus770	1.85065	0.0331404	0.0642201	0.00870028	0.064481	0.00887876	19	19	19	552	0.803193	0.0517068	0.421863	0.00870028	0.064481	0.00887876	19	19	19	1329
ENSG00000164610.8	RP9	7	33134409	33149016	14607	locus971	0.771776	0.00600497	0.440247	0.0402414	0.175234	6.37961e-06	21	22	22	1553	-0.802933	-0.0237842	0.422013	0.0402414	0.175234	6.37961e-06	21	22	22	1330
ENSG00000176978.13	DPP7	9	140004997	140009185	4188	locus1301	0.560832	0.00471246	0.574912	0.0284172	0.061066	0.0113827	29	31	31	1840	-0.800458	-0.0283166	0.423445	0.0284172	0.061066	0.0113827	29	31	31	1331
ENSG00000271605.5	MILR1	17	62461568	62470123	8555	locus2032	-0.529781	-0.00743171	0.596264	0.0246646	0.205982	4.34641e-07	78	83	83	1878	-0.799473	-0.0253473	0.424016	0.0246646	0.205982	4.34641e-07	78	83	83	1332
ENSG00000115204.14	MPV17	2	27532359	27545964	13605	locus211	-1.90506	-0.0264497	0.0567727	0.0147107	0.0709183	0.00433828	23	27	27	517	0.797602	0.038194	0.425102	0.0142646	0.0709183	0.00433828	20	27	27	1333
ENSG00000103249.17	CLCN7	16	1494933	1525085	30152	locus1893	-2.09447	-0.0265412	0.0362179	0.018318	0.105653	0.000601919	34	35	35	421	0.796867	0.0363713	0.425528	0.018318	0.105653	0.000601919	34	35	35	1334
ENSG00000162614.18	NEXN	1	78354199	78409578	55379	locus66	0.507636	0.00571298	0.611708	0.028225	0.037596	0.0450734	26	30	30	1914	0.79671	0.0333992	0.42562	0.028225	0.037596	0.0450734	26	30	30	1335
ENSG00000143185.3	XCL2	1	168510005	168513235	3230	locus118	0.351623	0.00695548	0.725121	0.0164736	0.0368945	0.0373918	23	23	23	2136	-0.796262	-0.0346371	0.42588	0.0164736	0.0368945	0.0373918	23	23	23	1336
ENSG00000105258.8	POLR2I	19	36604610	36605777	1167	locus2167	-0.0558891	-0.00290081	0.95543	0.0127085	0.150113	2.70895e-05	23	25	25	2590	0.796202	0.0485132	0.425915	0.0127085	0.150113	2.70895e-05	23	25	25	1337
ENSG00000179218.13	CALR	19	13049422	13055303	5881	locus2145	-0.487432	-0.00530294	0.625952	0.0212101	0.0620748	0.0101861	31	34	34	1941	0.795762	0.0283313	0.42617	0.0212101	0.0620748	0.0101861	31	34	34	1338
ENSG00000173821.19	RNF213	17	78234650	78372589	137939	locus2050	-0.997002	-0.0199398	0.318764	0.00868587	0.127981	0.000148628	26	29	29	1281	0.795297	0.0569065	0.426441	0.00868587	0.127981	0.000148628	26	29	29	1339
ENSG00000275491.1	LINC01730	20	3789140	3793081	3941	locus2203	-0.848372	-0.00623845	0.396231	0.0453857	0.22455	2.72087e-07	3	3	3	1464	0.795075	0.0205792	0.42657	0.0453857	0.22455	2.72087e-07	3	3	3	1340
ENSG00000136159.3	NUDT15	13	48611702	48626878	15176	locus1665	-0.860892	-0.010001	0.389298	0.0173879	0.0579087	0.00970655	39	40	40	1435	0.794972	0.031459	0.42663	0.0173879	0.0579087	0.00970655	39	40	40	1341
ENSG00000171316.11	CHD7	8	61591298	61780586	189288	locus1119	2.3236	0.0603478	0.0201472	0.00423408	0.0887508	0.00143942	14	14	14	330	-0.794577	-0.0726444	0.42686	0.00423408	0.0887508	0.00143942	14	14	14	1342
ENSG00000185989.10	RASA3	13	114747193	114898098	150905	locus1720	-1.00875	-0.00822161	0.313096	0.0394307	0.0649479	0.00838902	41	45	45	1274	0.793582	0.0250743	0.427439	0.0394307	0.0649479	0.00838902	41	45	45	1343
ENSG00000137824.15	RMDN3	15	41028081	41047534	19453	locus1822	-1.89784	-0.0333973	0.0577172	0.00899223	0.0948042	0.000866526	46	46	46	521	-0.792352	-0.0516681	0.428155	0.00876154	0.0948042	0.000866526	45	46	46	1344
ENSG00000168903.8	BTNL3	5	180415845	180433727	17882	locus806	1.05762	0.00565619	0.290229	0.0948332	0.279513	2.9796e-09	20	24	24	1221	-0.792203	-0.0147818	0.428242	0.0948332	0.279513	2.9796e-09	20	24	24	1345
ENSG00000177042.14	TMEM80	11	695815	705028	9213	locus1419	-2.21141	-0.0103198	0.0270075	0.13341	0.411517	1.60295e-14	54	55	55	373	0.791878	0.0126493	0.428432	0.13341	0.411517	1.60295e-14	54	55	55	1346
ENSG00000180104.15	EXOC3	5	443290	467404	24114	locus668	-0.901262	-0.00483682	0.367449	0.118562	0.287218	2.19431e-09	30	33	33	1384	-0.790524	-0.0136787	0.429222	0.118562	0.287218	2.19431e-09	30	33	33	1347
ENSG00000112584.13	FAM120B	6	170599790	170716159	116369	locus941	-1.71304	-0.0358999	0.0867057	0.00925265	0.103	0.000449337	8	8	8	632	-0.790148	-0.0769296	0.429441	0.00925265	0.103	0.000449337	8	8	8	1348
ENSG00000137185.11	ZSCAN9	6	28193052	28201264	8212	locus830	5.68552	0.0607592	1.30412e-08	0.0263692	0.0545689	0.0133825	40	44	44	14	0.788852	0.000648333	0.430199	0.00739982	0.0545689	0.0133825	10	44	44	1349
ENSG00000175711.8	B3GNTL1	17	80900024	80964873	64849	locus2052	1.11977	0.0120971	0.262812	0.0289661	0.100819	0.000632015	19	19	19	1155	0.788286	0.0285013	0.43053	0.0289661	0.100819	0.000632015	19	19	19	1350
ENSG00000106603.18	COA1	7	43648055	43769122	121067	locus979	-1.00961	-0.00989642	0.312681	0.0325898	0.268532	7.10084e-09	20	20	20	1273	0.787625	0.0262164	0.430916	0.0325898	0.268532	7.10084e-09	20	20	20	1351
ENSG00000135828.11	RNASEL	1	182542768	182558391	15623	locus131	-0.630059	-0.00747968	0.528656	0.0201063	0.0675418	0.00758424	30	34	34	1740	0.787483	0.0345031	0.430999	0.0201063	0.0675418	0.00758424	30	34	34	1352
ENSG00000137877.9	SPTBN5	15	42140343	42186251	45908	locus1823	-0.956623	-0.014878	0.338758	0.0144947	0.248492	1.96869e-08	9	12	12	1320	0.786883	0.0435017	0.431351	0.0141392	0.248492	1.96869e-08	8	12	12	1353
ENSG00000112290.12	WASF1	6	110421021	110501207	80186	locus899	-0.734528	-0.00696191	0.462627	0.0309469	0.193929	1.61911e-06	68	68	68	1602	0.786669	0.0320065	0.431475	0.0309469	0.193929	1.61911e-06	68	68	68	1354
ENSG00000250571.6	GLI4	8	144349614	144359101	9487	locus1186	-0.0997902	-0.00112598	0.920511	0.0409446	0.259895	1.15211e-08	21	22	22	2530	-0.786465	-0.0208819	0.431595	0.0409446	0.259895	1.15211e-08	21	22	22	1355
ENSG00000155975.9	VPS37A	8	17104466	17190964	86498	locus1090	-1.13604	-0.0150569	0.255938	0.0198702	0.0411678	0.0319242	44	49	49	1143	-0.786369	-0.0285425	0.431651	0.0198702	0.0411678	0.0319242	44	49	49	1356
ENSG00000249808.2	LINC01377	5	3177948	3181346	3398	locus672	1.10709	0.00717403	0.268253	0.0728823	0.196753	1.33736e-06	11	11	11	1172	-0.785272	-0.0172196	0.432294	0.0728823	0.196753	1.33736e-06	11	11	11	1357
ENSG00000121406.8	ZNF549	19	58038692	58052244	13552	locus2195	1.25283	0.0146949	0.210269	0.0181936	0.133924	6.66145e-05	37	42	42	1035	-0.785199	-0.0333815	0.432337	0.0181936	0.133924	6.66145e-05	37	42	42	1358
ENSG00000023228.13	NDUFS1	2	206979540	207024168	44628	locus336	-0.0849756	-0.00694999	0.932281	0.00119985	0.0410175	0.0343624	22	23	23	2557	-0.785077	-0.130338	0.432408	0.00119045	0.0410175	0.0343624	21	23	23	1359
ENSG00000124067.16	SLC12A4	16	67977376	68002597	25221	locus1945	-3.38771	-0.0606354	0.000704781	0.0094248	0.0907083	0.00183439	27	28	28	100	0.784602	0.0513675	0.432687	0.0094248	0.0907083	0.00183439	27	28	28	1360
ENSG00000226091.7	LINC00937	12	8509559	8543348	33789	locus1536	1.31834	0.0493311	0.18739	0.00265011	0.0601939	0.0111152	8	14	14	954	-0.783558	-0.111749	0.4333	0.00245192	0.0601939	0.0111152	7	14	14	1361
ENSG00000180071.19	ANKRD18A	9	38571360	38620593	49233	locus1231	-0.94474	-0.00598953	0.344792	0.0648729	0.158758	1.27355e-05	28	29	29	1332	0.782486	0.0170169	0.433929	0.0648729	0.158758	1.27355e-05	28	29	29	1362
ENSG00000090447.11	TFAP4	16	4307186	4323024	15838	locus1896	-0.708668	-0.00797217	0.47853	0.0280689	0.140017	5.29616e-05	21	28	28	1639	0.782389	0.0273039	0.433986	0.0280689	0.140017	5.29616e-05	21	28	28	1363
ENSG00000115602.16	IL1RL1	2	102928022	102968497	40475	locus267	-1.76245	-0.01284	0.0779928	0.0573797	0.265179	1.34037e-08	51	57	57	601	-0.781984	-0.0193436	0.434224	0.0573797	0.265179	1.34037e-08	51	57	57	1364
ENSG00000188672.17	RHCE	1	25688739	25747405	58666	locus26	2.08977	0.0114507	0.0366384	0.113517	0.369815	5.359e-13	30	31	31	422	-0.781845	-0.0146062	0.434305	0.113517	0.369815	5.359e-13	30	31	31	1365
ENSG00000186283.13	TOR3A	1	179051204	179065129	13925	locus127	0.179227	0.00102001	0.857759	0.0465305	0.113617	0.000470858	73	79	79	2404	0.779928	0.02363	0.435434	0.0465305	0.113617	0.000470858	73	79	79	1366
ENSG00000215252.11	GOLGA8B	15	34817295	34875852	58557	locus1814	0.202132	0.00280745	0.839813	0.0118594	0.143072	7.66437e-05	9	12	12	2371	-0.779326	-0.0461023	0.435788	0.0118594	0.143072	7.66437e-05	9	12	12	1367
ENSG00000139211.6	AMIGO2	12	47469489	47473734	4245	locus1566	0.0593194	0.00074349	0.952698	0.0114675	0.0767093	0.00435382	47	48	48	2584	-0.777304	-0.0460915	0.43698	0.0104592	0.0767093	0.00435382	46	48	48	1368
ENSG00000166743.9	ACSM1	16	20634558	20709110	74552	locus1919	-0.929513	-0.0101555	0.352623	0.0229796	0.0488431	0.0191301	23	23	23	1347	0.777268	0.0318864	0.437001	0.0229796	0.0488431	0.0191301	23	23	23	1369
ENSG00000272989.1	LINC02012	3	197232132	197236532	4400	locus519	-0.112908	-0.000910219	0.910103	0.0285147	0.0391383	0.0399004	37	37	37	2507	0.777142	0.0283872	0.437075	0.0285147	0.0391383	0.0399004	37	37	37	1370
ENSG00000185532.15	PRKG1	10	53806515	54058110	251595	locus1347	2.04647	0.0276496	0.0407103	0.0156259	0.0816769	0.00155305	22	22	22	439	-0.776754	-0.0391571	0.437304	0.0156259	0.0816769	0.00155305	22	22	22	1371
ENSG00000187231.13	SESTD1	2	179966404	180129559	163155	locus317	-1.03047	-0.0332658	0.302789	0.00396034	0.0561908	0.0116263	10	10	10	1250	-0.776302	-0.0780527	0.437571	0.00396034	0.0561908	0.0116263	10	10	10	1372
ENSG00000112031.15	MTRF1L	6	153308496	153323844	15348	locus925	1.46651	0.00998434	0.142509	0.0637758	0.311064	8.03851e-11	24	24	24	819	-0.775698	-0.0188845	0.437927	0.0637758	0.311064	8.03851e-11	24	24	24	1373
ENSG00000100528.11	CNIH1	14	54890278	54908092	17814	locus1752	-0.0561718	-0.00049007	0.955205	0.0258625	0.171733	3.09705e-06	15	15	15	2588	-0.775634	-0.0314718	0.437965	0.0258625	0.171733	3.09705e-06	15	15	15	1374
ENSG00000137411.16	VARS2	6	2176096	2188360	12264	locus809	-2.62874	-0.0122743	0.00857023	0.15173	0.358361	1.33625e-12	63	66	66	229	0.774865	0.356724	0.438419	0.000198979	0.358361	1.33625e-12	5	66	66	1375
ENSG00000114857.17	NKTR	3	42642177	42690227	48050	locus408	0.122956	0.00101815	0.902142	0.0144616	0.0442059	0.0299503	35	37	37	2489	0.774473	0.0453529	0.438651	0.0144616	0.0442059	0.0299503	35	37	37	1376
ENSG00000171763.18	SPATA5L1	15	45694533	45713613	19080	locus1826	-1.53615	-0.0164293	0.124503	0.0319566	0.0994237	0.000586014	31	34	34	751	0.774441	0.0281174	0.43867	0.0319566	0.0994237	0.000586014	31	34	34	1377
ENSG00000163576.17	EFHB	3	19920965	19988475	67510	locus389	-0.994299	-0.00539223	0.320078	0.100473	0.522146	2.2949e-20	19	22	22	1284	0.773268	0.0158135	0.439364	0.100473	0.522146	2.2949e-20	19	22	22	1378
ENSG00000139624.12	CERS5	12	50523088	50561316	38228	locus1570	-1.29072	-0.00626603	0.1968	0.107525	0.300169	6.18137e-10	34	35	35	981	-0.771938	-0.0141832	0.440151	0.107525	0.300169	6.18137e-10	34	35	35	1379
ENSG00000135778.11	NTPCR	1	233086356	233119628	33272	locus172	0.349413	0.00210541	0.726779	0.085611	0.373332	1.13487e-13	7	7	7	2144	0.771906	0.0158074	0.44017	0.085611	0.373332	1.13487e-13	7	7	7	1380
ENSG00000138039.14	LHCGR	2	48913912	48982863	68951	locus233	0.469881	0.0223383	0.63844	0.00134598	0.0402552	0.0377406	1	2	2	1961	0.768746	0.115931	0.442044	0.00134598	0.0402552	0.0377406	1	2	2	1381
ENSG00000164904.17	ALDH7A1	5	125877532	125930911	53379	locus762	-1.43391	-0.0360977	0.151598	0.00521493	0.13184	9.54119e-05	13	14	14	845	-0.766436	-0.0647563	0.443417	0.00521493	0.13184	9.54119e-05	13	14	14	1382
ENSG00000164306.10	PRIMPOL	4	185570891	185616105	45214	locus662	-1.63389	-0.0372341	0.102281	0.00775623	0.0996345	0.000873234	3	3	3	685	0.765395	0.0621959	0.444037	0.00775623	0.0996345	0.000873234	3	3	3	1383
ENSG00000164989.16	CCDC171	9	15553040	15974035	420995	locus1209	3.64589	0.0298914	0.000266473	0.0392204	0.198092	1.7082e-06	34	36	36	81	-0.764589	-0.0214215	0.444516	0.0392204	0.198092	1.7082e-06	34	36	36	1384
ENSG00000125734.15	GPR108	19	6729924	6737633	7709	locus2139	-0.870965	-0.00462619	0.383774	0.102794	0.405616	2.10911e-14	8	9	9	1419	0.763621	0.0134389	0.445093	0.102794	0.405616	2.10911e-14	8	9	9	1385
ENSG00000164080.13	RAD54L2	3	51572734	51702676	129942	locus411	-3.30272	-0.0335661	0.000957529	0.0281031	0.0389391	0.0453004	31	31	31	112	0.763602	0.0197364	0.445104	0.0258602	0.0389391	0.0453004	30	31	31	1386
ENSG00000184232.8	OAF	11	120081739	120101043	19304	locus1513	1.5837	0.0319989	0.113261	0.00926653	0.0347096	0.0446541	8	9	9	721	-0.76344	-0.0527796	0.445201	0.00926653	0.0347096	0.0446541	8	9	9	1387
ENSG00000170162.13	VGLL2	6	117586720	117594728	8008	locus904	-0.252223	-0.00167006	0.800869	0.0815469	0.335863	4.51722e-11	8	8	8	2296	-0.762587	-0.0176351	0.44571	0.0815469	0.335863	4.51722e-11	8	8	8	1388
ENSG00000013583.8	HEBP1	12	13127803	13153199	25396	locus1540	-0.0499984	-0.000561334	0.960124	0.059487	0.361818	1.43302e-12	26	28	28	2600	0.762475	0.0183731	0.445777	0.059487	0.361818	1.43302e-12	26	28	28	1389
ENSG00000184277.12	TM2D3	15	102173179	102192594	19415	locus1890	0.359024	0.00773026	0.719577	0.00630113	0.0867606	0.00175187	13	13	13	2127	0.761582	0.0599426	0.44631	0.00629946	0.0867606	0.00175187	12	13	13	1390
ENSG00000138346.14	DNA2	10	70173820	70231878	58058	locus1363	0.880026	0.00584767	0.378845	0.0883449	0.440899	2.00029e-16	23	23	23	1409	-0.760612	-0.0171472	0.446889	0.0883449	0.440899	2.00029e-16	23	23	23	1391
ENSG00000222041.10	CYTOR	2	87754945	87821037	66092	locus260	1.48248	0.0210545	0.138212	0.0158301	0.213761	6.56044e-07	19	25	25	801	-0.760552	-0.0402147	0.446925	0.0158301	0.213761	6.56044e-07	19	25	25	1392
ENSG00000146733.13	PSPH	7	56078756	56119137	40381	locus990	0.475482	0.00262611	0.634443	0.0941283	0.382681	5.60521e-13	14	15	15	1955	0.760312	0.0140945	0.447068	0.0941283	0.382681	5.60521e-13	14	15	15	1393
ENSG00000257585.1	LINC00609	14	36539632	36634494	94862	locus1736	0.302753	0.00411267	0.762078	0.0183673	0.222106	9.45759e-08	29	30	30	2224	0.759383	0.0313297	0.447623	0.0183673	0.222106	9.45759e-08	29	30	30	1394
ENSG00000011295.15	TTC19	17	15903137	15932718	29581	locus1994	1.43883	0.0287663	0.150197	0.00798933	0.0981522	0.00130727	44	46	46	840	0.758874	0.0507818	0.447928	0.00798933	0.0981522	0.00130727	44	46	46	1395
ENSG00000108448.20	TRIM16L	17	18601310	18639425	38115	locus1997	-0.127238	-0.00182563	0.898752	0.0177281	0.214218	5.96212e-07	12	15	15	2486	-0.758079	-0.0350733	0.448404	0.0177281	0.214218	5.96212e-07	12	15	15	1396
ENSG00000173250.2	GPR151	5	145892706	145895753	3047	locus775	0.964726	0.00554719	0.334682	0.0841007	0.182577	4.70238e-06	57	61	61	1312	0.75763	0.0163189	0.448673	0.0841007	0.182577	4.70238e-06	57	61	61	1397
ENSG00000101342.9	TLDC2	20	35504523	35522634	18111	locus2233	1.97064	0.0279395	0.0487649	0.0188407	0.118136	0.000213512	88	90	90	476	-0.756102	-0.0351362	0.449588	0.0188407	0.118136	0.000213512	88	90	90	1398
ENSG00000106714.17	CNTNAP3	9	39064706	39288164	223458	locus1231	-1.9812	-0.0197981	0.0475688	0.0273274	0.103146	0.000763103	17	20	20	462	-0.755549	-0.0259244	0.449919	0.0273274	0.103146	0.000763103	17	20	20	1399
ENSG00000126215.13	XRCC3	14	104163953	104181788	17835	locus1792	2.67077	0.0235826	0.00756768	0.0422388	0.0457461	0.0255677	51	54	54	220	0.755317	0.0261458	0.450059	0.0422388	0.0457461	0.0255677	51	54	54	1400
ENSG00000203721.6	LINC00862	1	200311671	200342920	31249	locus146	-0.630219	-0.0126927	0.528551	0.0075017	0.0364467	0.0436512	17	17	17	1738	-0.753481	-0.0557171	0.451161	0.00725515	0.0364467	0.0436512	16	17	17	1401
ENSG00000099331.13	MYO9B	19	17186586	17324095	137509	locus2148	-1.39827	-0.0146985	0.162033	0.021763	0.111684	0.000469478	63	69	69	877	0.753347	0.0253701	0.451241	0.0217121	0.111684	0.000469478	62	69	69	1402
ENSG00000143156.13	NME7	1	169101767	169337201	235434	locus119	0.589114	0.023028	0.555785	0.00174777	0.0897598	0.00204484	3	3	3	1791	0.753216	0.102503	0.45132	0.00174777	0.0897598	0.00204484	3	3	3	1403
ENSG00000116514.16	RNF19B	1	33402049	33430410	28361	locus31	0.245345	0.012934	0.80619	0.00127003	0.0402748	0.0398898	12	12	12	2304	-0.753037	-0.127626	0.451428	0.00127003	0.0402748	0.0398898	12	12	12	1404
ENSG00000267147.2	LINC01842	19	14444554	14454726	10172	locus2146	-1.0778	-0.00867773	0.281122	0.0474917	0.166035	1.1443e-05	27	29	29	1201	0.751637	0.0197372	0.45227	0.0474917	0.166035	1.1443e-05	27	29	29	1405
ENSG00000130427.2	EPO	7	100318090	100321323	3233	locus1020	1.1101	0.00361026	0.266954	0.25265	0.0479449	0.0257808	122	135	135	1164	-0.751463	-0.0109427	0.452374	0.247365	0.0479449	0.0257808	120	135	135	1406
ENSG00000162769.12	FLVCR1	1	213031616	213072705	41089	locus155	-1.07098	-0.0071415	0.28418	0.0512308	0.328349	4.31859e-11	25	26	26	1208	-0.751145	-0.0185336	0.452565	0.0512308	0.328349	4.31859e-11	25	26	26	1407
ENSG00000051596.9	THOC3	5	175386533	175395318	8785	locus801	-0.774051	-0.0103628	0.438901	0.0113808	0.0726741	0.00485071	22	24	24	1549	0.749157	0.0437034	0.453763	0.0113808	0.0726741	0.00485071	22	24	24	1408
ENSG00000241316.6	SUCLG2-AS1	3	67705120	67998136	293016	locus424	0.723061	0.00667235	0.469643	0.0376879	0.260797	1.24276e-08	26	32	32	1622	0.745851	0.0246825	0.455757	0.0376879	0.260797	1.24276e-08	26	32	32	1409
ENSG00000103174.11	NAGPA	16	5074844	5083936	9092	locus1897	2.18319	0.0284077	0.0290221	0.0193853	0.0550029	0.0154751	19	22	22	387	0.744938	0.0328607	0.456309	0.0193853	0.0550029	0.0154751	19	22	22	1410
ENSG00000257949.6	TEN1	17	73975320	73996667	21347	locus2043	0.113945	0.00087967	0.909281	0.0463085	0.237816	6.80727e-08	7	7	7	2504	-0.74384	-0.0220076	0.456973	0.0463085	0.237816	6.80727e-08	7	7	7	1411
ENSG00000100678.18	SLC8A3	14	70510933	70655787	144854	locus1764	3.05966	0.0868368	0.00221589	0.00403767	0.119718	0.000256014	43	43	43	139	-0.743498	-0.074828	0.45718	0.00403767	0.119718	0.000256014	43	43	43	1412
ENSG00000164924.17	YWHAZ	8	101928750	101965610	36860	locus1149	-1.3027	-0.0189438	0.192678	0.0152426	0.199211	1.33185e-06	41	41	41	973	0.743415	0.0388514	0.457231	0.0152426	0.199211	1.33185e-06	41	41	41	1413
ENSG00000224429.7	LINC00539	13	21877650	21918998	41348	locus1641	-1.31406	-0.0100041	0.188826	0.0565058	0.222008	3.43114e-07	25	25	25	961	0.743053	0.0202109	0.45745	0.0556451	0.222008	3.43114e-07	24	25	25	1414
ENSG00000108349.16	CASC3	17	38296789	38328424	31635	locus2011	0.85406	0.0243859	0.393072	0.00544576	0.083978	0.0016168	5	5	5	1454	-0.742698	-0.0704917	0.457664	0.00544576	0.083978	0.0016168	5	5	5	1415
ENSG00000104679.10	R3HCC1	8	23145604	23153792	8188	locus1096	-0.648112	-0.00933245	0.516913	0.0122808	0.0745563	0.00462361	19	22	22	1710	-0.742563	-0.0408056	0.457746	0.0122808	0.0745563	0.00462361	19	22	22	1416
ENSG00000175048.16	ZDHHC14	6	157802221	158099188	296967	locus929	0.342284	0.00490578	0.732137	0.0258902	0.235394	1.37988e-07	51	52	52	2156	-0.741138	-0.0276415	0.45861	0.0258779	0.235394	1.37988e-07	50	52	52	1417
ENSG00000197969.11	VPS13A	9	79792449	80036453	244004	locus1242	0.36338	0.00454155	0.716321	0.0181447	0.0739526	0.00542151	34	34	34	2120	0.74095	0.0379169	0.458724	0.0179826	0.0739526	0.00542151	33	34	34	1418
ENSG00000105146.12	AURKC	19	57742390	57746916	4526	locus2194	-0.0582758	-0.000723172	0.953529	0.0321392	0.107396	0.000488807	36	41	41	2586	0.739881	0.02427	0.459372	0.0312956	0.107396	0.000488807	35	41	41	1419
ENSG00000170627.10	GTSF1	12	54849740	54867386	17646	locus1573	0.0260337	0.000333115	0.97923	0.0268936	0.130786	6.71254e-05	21	21	21	2645	0.739435	0.0274369	0.459643	0.0268936	0.130786	6.71254e-05	21	21	21	1420
ENSG00000283646.1	LINC02009	3	46458006	46465158	7152	locus409	2.13178	0.0221482	0.0330249	0.0260765	0.0738754	0.00509711	18	20	20	404	-0.738429	-0.0267117	0.460254	0.0260765	0.0738754	0.00509711	18	20	20	1421
ENSG00000065665.20	SEC61A2	10	12171639	12211957	40318	locus1314	0.447723	0.00844567	0.654353	0.00937723	0.163003	1.35213e-05	25	26	26	1994	-0.738147	-0.045552	0.460425	0.00885682	0.163003	1.35213e-05	24	26	26	1422
ENSG00000198039.11	ZNF273	7	64342890	64391359	48469	locus993	-0.369497	-0.00978113	0.711757	0.00440807	0.0377575	0.0369103	26	40	40	2111	0.736757	0.070842	0.46127	0.00440807	0.0377575	0.0369103	26	40	40	1423
ENSG00000025800.13	KPNA6	1	32573656	32642164	68508	locus31	2.06074	0.0654281	0.0393278	0.00328495	0.0843055	0.00270565	12	12	12	434	-0.736619	-0.0842316	0.461354	0.00328495	0.0843055	0.00270565	12	12	12	1424
ENSG00000152457.17	DCLRE1C	10	14939562	14996431	56869	locus1317	0.684594	0.00645353	0.4936	0.0436418	0.0696895	0.00642469	39	43	43	1671	-0.734682	-0.0210177	0.462533	0.0436418	0.0696895	0.00642469	39	43	43	1425
ENSG00000060138.12	YBX3	12	10851687	10875922	24235	locus1538	-0.448808	-0.00552185	0.65357	0.00656143	0.0359818	0.0470522	61	65	65	1991	-0.734209	-0.0521112	0.462821	0.00656143	0.0359818	0.0470522	61	65	65	1426
ENSG00000267272.5	LINC01140	1	87595447	87634886	39439	locus74	-0.347506	-0.00671916	0.728211	0.00758695	0.065185	0.008141	6	6	6	2151	0.734185	0.0507877	0.462836	0.00758695	0.065185	0.008141	6	6	6	1427
ENSG00000196365.11	LONP1	19	5691844	5720463	28619	locus2137	-0.776848	-0.00414858	0.437249	0.0915341	0.136704	6.14178e-05	32	33	33	1545	-0.733537	-0.0170594	0.463231	0.0527819	0.136704	6.14178e-05	31	33	33	1428
ENSG00000125868.15	DSTN	20	17550719	17590564	39845	locus2220	-0.694028	-0.0093415	0.487665	0.0147255	0.164319	1.01932e-05	16	18	18	1657	-0.733126	-0.0376756	0.463481	0.0147255	0.164319	1.01932e-05	16	18	18	1429
ENSG00000161265.14	U2AF1L4	19	36233364	36236319	2955	locus2167	2.57091	0.0321343	0.0101432	0.0150349	0.104639	0.000777131	10	10	10	248	0.732482	0.034898	0.463874	0.0150349	0.104639	0.000777131	10	10	10	1430
ENSG00000143398.19	PIP5K1A	1	151171027	151222007	50980	locus103	-1.0097	-0.0197672	0.312639	0.0121154	0.0540532	0.0164302	37	38	38	1272	-0.732244	-0.0445881	0.46402	0.0121154	0.0540532	0.0164302	37	38	38	1431
ENSG00000185963.13	BICD2	9	95473644	95527115	53471	locus1259	0.045173	0.000579404	0.963969	0.0367402	0.240493	6.38306e-08	69	69	69	2610	0.729295	0.0245129	0.465821	0.0367402	0.240493	6.38306e-08	69	69	69	1432
ENSG00000006744.18	ELAC2	17	12894928	12921381	26453	locus1989	1.46873	0.0152456	0.141907	0.0283019	0.372739	7.98222e-13	16	17	17	817	-0.727998	-0.0258378	0.466615	0.0283019	0.372739	7.98222e-13	16	17	17	1433
ENSG00000148357.16	HMCN2	9	133028038	133309510	281472	locus1294	-0.926646	-0.0281061	0.35411	0.00221467	0.0404576	0.0401254	5	5	5	1351	0.727953	0.074137	0.466642	0.00221467	0.0404576	0.0401254	5	5	5	1434
ENSG00000204954.9	C12orf73	12	104343971	104350993	7022	locus1611	-0.291388	-0.00425871	0.770755	0.0203525	0.142936	5.16979e-05	46	49	49	2243	0.725752	0.0308928	0.467991	0.0203525	0.142936	5.16979e-05	46	49	49	1435
ENSG00000131711.14	MAP1B	5	71403301	71505390	102089	locus721	-2.20313	-0.020623	0.0275853	0.0355108	0.270165	8.09305e-09	17	19	19	381	0.725244	0.0303573	0.468303	0.0213757	0.270165	8.09305e-09	15	19	19	1436
ENSG00000143416.20	SELENBP1	1	151336779	151345181	8402	locus103	-0.320412	-0.00823922	0.748656	0.00421763	0.032761	0.0468014	8	8	8	2192	-0.724628	-0.0787217	0.46868	0.00319928	0.032761	0.0468014	7	8	8	1437
ENSG00000262468.5	LINC01569	16	4295825	4303790	7965	locus1896	-1.33448	-0.0175474	0.182047	0.0175504	0.075635	0.00279452	7	7	7	937	-0.721188	-0.0331821	0.470794	0.0175504	0.075635	0.00279452	7	7	7	1438
ENSG00000146587.17	RBAK	7	5085490	5109117	23627	locus947	-0.830273	-0.00541098	0.406385	0.0890673	0.117683	0.000348306	74	79	79	1487	0.721118	0.0155691	0.470837	0.0882909	0.117683	0.000348306	73	79	79	1439
ENSG00000165233.17	CARD19	9	95858498	95875565	17067	locus1260	0.412184	0.00378989	0.680205	0.0412012	0.29349	6.32716e-10	12	12	12	2052	0.720161	0.0246971	0.471426	0.0412012	0.29349	6.32716e-10	12	12	12	1440
ENSG00000188732.10	FAM221A	7	23719817	23742269	22452	locus964	1.27229	0.00459121	0.203269	0.248389	0.650172	1.18774e-29	8	10	10	1009	0.719727	0.00938427	0.471693	0.248389	0.650172	1.18774e-29	8	10	10	1441
ENSG00000167740.9	CYB5D2	17	4046461	4060995	14534	locus1978	1.66878	0.0113602	0.0951612	0.0659672	0.0659912	0.00707474	102	109	109	665	-0.719422	-0.0174532	0.471881	0.061009	0.0659912	0.00707474	100	109	109	1442
ENSG00000116133.11	DHCR24	1	55315299	55352868	37569	locus47	1.08431	0.0248806	0.278227	0.00529476	0.0976149	0.00106319	14	14	14	1192	-0.71942	-0.0513828	0.471882	0.00529476	0.0976149	0.00106319	14	14	14	1443
ENSG00000162419.12	GMEB1	1	28995295	29045864	50569	locus28	0.640286	0.00871785	0.521987	0.0153979	0.0669099	0.00586102	11	11	11	1723	0.719035	0.0371956	0.472119	0.0153979	0.0669099	0.00586102	11	11	11	1444
ENSG00000152670.18	DDX4	5	55033844	55112974	79130	locus710	-1.01009	-0.00998603	0.31245	0.0332467	0.196144	1.65569e-06	9	10	10	1271	-0.718194	-0.0248279	0.472638	0.0332467	0.196144	1.65569e-06	9	10	10	1445
ENSG00000133742.13	CA1	8	86239836	86290342	50506	locus1138	-1.5918	-0.0142933	0.111431	0.0393834	0.0616438	0.00906762	21	21	21	714	0.717939	0.0218467	0.472795	0.0393834	0.0616438	0.00906762	21	21	21	1446
ENSG00000166435.15	XRRA1	11	74551954	74660136	108182	locus1474	1.41113	0.00355248	0.158205	0.422281	0.734476	1.36037e-38	73	76	76	862	0.717406	0.00649344	0.473124	0.422281	0.734476	1.36037e-38	73	76	76	1447
ENSG00000162878.12	PKDCC	2	42275160	42285656	10496	locus226	-0.331281	-0.00544149	0.740432	0.0137658	0.129662	0.000129281	6	7	7	2171	0.717296	0.0437763	0.473191	0.0111952	0.129662	0.000129281	5	7	7	1448
ENSG00000134020.7	PEBP4	8	22570764	22798590	227826	locus1096	0.265048	0.00539286	0.790972	0.00878055	0.0819694	0.00260812	12	13	13	2276	0.717242	0.0512321	0.473225	0.00878055	0.0819694	0.00260812	12	13	13	1449
ENSG00000138375.12	SMARCAL1	2	217277206	217347774	70568	locus345	0.0277408	-0.000347867	0.977869	0.0294293	0.0949115	0.00107031	49	50	50	2643	-0.717085	-0.0298993	0.473322	0.0294293	0.0949115	0.00107031	49	50	50	1450
ENSG00000101290.13	CDS2	20	5107653	5178533	70880	locus2205	0.757628	0.00488788	0.448674	0.0651802	0.116118	0.000239004	79	90	90	1570	-0.715814	-0.0164019	0.474106	0.0595899	0.116118	0.000239004	78	90	90	1451
ENSG00000115295.19	CLIP4	2	29320541	29397581	77040	locus212	0.353793	0.00167801	0.723494	0.0751963	0.189468	1.87892e-06	69	70	70	2135	-0.715568	-0.0148943	0.474258	0.0751963	0.189468	1.87892e-06	69	70	70	1452
ENSG00000133805.15	AMPD3	11	10471867	10529126	57259	locus1430	0.901259	0.00523843	0.367451	0.0891711	0.237963	5.89464e-08	71	73	73	1385	0.714229	0.0132696	0.475086	0.088768	0.237963	5.89464e-08	69	73	73	1453
ENSG00000130640.13	TUBGCP2	10	135092133	135125841	33708	locus1417	0.857809	0.00716812	0.390998	0.047543	0.263856	1.4645e-08	18	23	23	1441	-0.714094	-0.0180916	0.475169	0.047543	0.263856	1.4645e-08	18	23	23	1454
ENSG00000034239.10	EFCAB1	8	49623347	49647827	24480	locus1113	0.447092	0.00513367	0.654808	0.0274281	0.111003	0.000257343	7	8	8	1996	0.712759	0.0261101	0.475995	0.0269695	0.111003	0.000257343	6	8	8	1455
ENSG00000239697.10	TNFSF12	17	7452374	7461198	8824	locus1983	0.0175677	0.000434791	0.985984	0.00813881	0.193532	1.71918e-06	7	7	7	2658	-0.712745	-0.0488412	0.476004	0.00813881	0.193532	1.71918e-06	7	7	7	1456
ENSG00000135677.10	GNS	12	65107228	65153186	45958	locus1580	0.0646494	-0.000638175	0.948453	0.0221428	0.0424145	0.0294822	57	61	61	2580	-0.71147	-0.019654	0.476793	0.0221428	0.0424145	0.0294822	57	61	61	1457
ENSG00000127364.3	TAS2R4	7	141476473	141481491	5018	locus1048	-2.24191	-0.0111183	0.024967	0.13455	0.503292	9.18548e-20	23	28	28	357	-0.709307	-0.012506	0.478134	0.134485	0.503292	9.18548e-20	22	28	28	1458
ENSG00000196396.9	PTPN1	20	49126919	49201777	74858	locus2247	2.86877	0.034903	0.00412075	0.0199214	0.121766	0.000219896	38	46	46	179	0.709189	0.0316557	0.478207	0.0199214	0.121766	0.000219896	38	46	46	1459
ENSG00000177674.15	AGTRAP	1	11796141	11810828	14687	locus14	1.26474	0.0054323	0.205964	0.131956	0.3564	1.85364e-12	99	109	109	1018	-0.70853	-0.00800259	0.478616	0.131956	0.3564	1.85364e-12	99	109	109	1460
ENSG00000110080.18	ST3GAL4	11	126225580	126284533	58953	locus1518	1.05864	0.0326455	0.289765	0.00330213	0.12341	0.000161931	10	11	11	1220	-0.708381	-0.0738399	0.478709	0.00330213	0.12341	0.000161931	10	11	11	1461
ENSG00000161653.10	NAGS	17	42081989	42086436	4447	locus2015	1.35192	0.00932353	0.176402	0.0751756	0.220515	1.44528e-07	22	24	24	921	0.707813	0.0167542	0.479061	0.074365	0.220515	1.44528e-07	21	24	24	1462
ENSG00000154781.15	CCDC174	3	14693252	14714166	20914	locus385	-1.68851	-0.021332	0.0913142	0.0176126	0.0499825	0.0204581	11	11	11	650	-0.707563	-0.0316484	0.479217	0.0176126	0.0499825	0.0204581	11	11	11	1463
ENSG00000101605.12	MYOM1	18	3066804	3219966	153162	locus2059	1.44338	0.0126204	0.148915	0.0353662	0.200792	9.68417e-07	41	43	43	838	0.706806	0.0231289	0.479687	0.0353662	0.200792	9.68417e-07	41	43	43	1464
ENSG00000273136.6	NBPF26	1	148002925	148346791	343866	locus103	-0.574262	-0.0181882	0.56579	0.00299121	0.550132	8.53901e-24	9	14	14	1811	0.706146	0.0881017	0.480097	0.00299121	0.550132	8.53901e-24	9	14	14	1465
ENSG00000144306.14	SCRN3	2	175260456	175294303	33847	locus314	-0.547141	-0.0110505	0.584282	0.0127615	0.0815788	0.00240272	84	84	84	1854	-0.706086	-0.0355228	0.480135	0.0127615	0.0815788	0.00240272	84	84	84	1466
ENSG00000056558.10	TRAF1	9	123664670	123691451	26781	locus1287	0.322998	0.00173808	0.746697	0.0937341	0.404584	1.99023e-14	79	80	80	2187	-0.705933	-0.0138103	0.48023	0.0937324	0.404584	1.99023e-14	78	80	80	1467
ENSG00000129317.14	PUS7L	12	44112794	44152593	39799	locus1564	0.765045	0.0114889	0.444245	0.00941719	0.0450734	0.018934	24	25	25	1560	-0.705458	-0.048653	0.480525	0.00941719	0.0450734	0.018934	24	25	25	1468
ENSG00000188761.11	BCL2L15	1	114419437	114430203	10766	locus95	0.910584	0.00526961	0.362515	0.094082	0.0399606	0.0403893	61	62	62	1372	0.704832	0.0120129	0.480915	0.094082	0.0399606	0.0403893	61	62	62	1469
ENSG00000106346.11	USP42	7	6144579	6201195	56616	locus948	0.564869	0.0122881	0.572163	0.00856367	0.042678	0.0327471	7	7	7	1830	0.704463	0.0434032	0.481144	0.00856367	0.042678	0.0327471	7	7	7	1470
ENSG00000168811.6	IL12A	3	159706621	159713806	7185	locus488	-0.154311	-0.000637008	0.877365	0.186514	0.186541	2.71845e-06	72	72	72	2440	-0.704127	-0.00993021	0.481354	0.186514	0.186541	2.71845e-06	72	72	72	1471
ENSG00000050405.13	LIMA1	12	50569570	50677303	107733	locus1570	2.18866	0.0441005	0.0286219	0.00976731	0.0757325	0.00423259	46	46	46	386	-0.703646	-0.0566136	0.481653	0.00976731	0.0757325	0.00423259	46	46	46	1472
ENSG00000197822.10	OCLN	5	68788373	68853931	65558	locus720	-1.19843	-0.0143702	0.230749	0.021806	0.211431	3.28667e-07	22	25	25	1084	0.703121	0.0239758	0.48198	0.0210948	0.211431	3.28667e-07	21	25	25	1473
ENSG00000091592.15	NLRP1	17	5404715	5487829	83114	locus1980	-1.64401	-0.0160582	0.100174	0.0353829	0.052299	0.0151889	60	64	64	679	0.702393	0.0196791	0.482434	0.0353829	0.052299	0.0151889	60	64	64	1474
ENSG00000099940.11	SNAP29	22	21213294	21245501	32207	locus2313	1.30832	0.0118752	0.190764	0.0357292	0.181315	1.08197e-06	45	48	48	967	0.702272	0.0227298	0.482509	0.0357292	0.181315	1.08197e-06	45	48	48	1475
ENSG00000171121.16	KCNMB3	3	178957536	178984838	27302	locus501	-0.192167	-0.00238584	0.847612	0.0443645	0.037967	0.0472201	36	37	37	2386	0.701372	0.0184563	0.483071	0.0443645	0.037967	0.0472201	36	37	37	1476
ENSG00000075539.13	FRYL	4	48499373	48782296	282923	locus560	-1.46802	-0.0266414	0.142099	0.0105389	0.0506189	0.0223941	47	51	51	818	0.699343	0.0451041	0.484338	0.0105389	0.0506189	0.0223941	47	51	51	1477
ENSG00000197016.11	ZNF470	19	57078836	57094262	15426	locus2194	0.589626	0.00620614	0.555441	0.0330228	0.135444	4.12358e-05	26	30	30	1790	-0.69868	-0.0231162	0.484752	0.0330228	0.135444	4.12358e-05	26	30	30	1478
ENSG00000144134.18	RABL2A	2	114384842	114400968	16126	locus274	-0.895687	-0.00884351	0.37042	0.0374383	0.0789808	0.00315992	34	39	39	1389	0.698521	0.0259506	0.484851	0.0374383	0.0789808	0.00315992	34	39	39	1479
ENSG00000214087.8	ARL16	17	79648194	79650954	2760	locus2051	-1.69046	-0.0123843	0.0909397	0.0636325	0.323721	7.54119e-12	4	4	4	647	0.697686	0.0180303	0.485374	0.0636325	0.323721	7.54119e-12	4	4	4	1480
ENSG00000170624.13	SGCD	5	155754173	156194798	440625	locus783	-0.825138	-0.00957368	0.409293	0.0209519	0.173752	9.76088e-06	55	55	55	1495	0.697541	0.0283925	0.485464	0.0209519	0.173752	9.76088e-06	55	55	55	1481
ENSG00000184752.12	NDUFA12	12	95365103	95397489	32386	locus1604	0.841772	0.0123038	0.399915	0.0117773	0.0769721	0.00363814	47	48	48	1472	-0.696071	-0.0395991	0.486384	0.0117773	0.0769721	0.00363814	47	48	48	1482
ENSG00000099219.13	ERMP1	9	5784571	5833117	48546	locus1195	1.7994	0.0148829	0.0719556	0.0480884	0.178169	3.10239e-06	69	72	72	577	-0.695842	-0.0143642	0.486527	0.0480884	0.178169	3.10239e-06	69	72	72	1483
ENSG00000129128.12	SPCS3	4	177241116	177253396	12280	locus654	-0.0474312	-0.00207254	0.96217	0.0113552	0.0738829	0.0026947	34	34	34	2605	-0.695035	-0.0366994	0.487034	0.0113552	0.0738829	0.0026947	34	34	34	1484
ENSG00000254531.1	FLJ20021	4	102268933	102270040	1107	locus601	1.19521	0.0250513	0.232006	0.00945098	0.100264	0.00093085	20	20	20	1087	0.694482	0.0526254	0.48738	0.00945098	0.100264	0.00093085	20	20	20	1485
ENSG00000162461.7	SLC25A34	1	16062752	16067887	5135	locus17	-0.363037	-0.00410736	0.716577	0.0338457	0.16353	1.43983e-05	17	18	18	2121	-0.694472	-0.0235315	0.487386	0.0338457	0.16353	1.43983e-05	17	18	18	1486
ENSG00000172728.15	FUT10	8	33228343	33330664	102321	locus1105	0.411989	0.00266485	0.680347	0.0733948	0.187525	2.15833e-06	75	76	76	2055	-0.694124	-0.0157175	0.487605	0.0733948	0.187525	2.15833e-06	75	76	76	1487
ENSG00000067533.5	RRP15	1	218458634	218511325	52691	locus159	2.00913	0.0210871	0.044523	0.0263643	0.205449	9.799e-07	41	42	42	449	-0.694072	-0.024955	0.487637	0.0263643	0.205449	9.799e-07	41	42	42	1488
ENSG00000108654.13	DDX5	17	62494371	62502984	8613	locus2032	1.11856	0.0125879	0.263326	0.0238139	0.0446125	0.030579	84	86	86	1156	-0.693586	-0.0250078	0.487942	0.0238139	0.0446125	0.030579	84	86	86	1489
ENSG00000253641.5	LINCR-0001	8	10332074	10339484	7410	locus1082	-0.864465	-0.00637901	0.387333	0.0498817	0.0719382	0.00517595	36	39	39	1427	-0.693373	-0.0180179	0.488076	0.0498817	0.0719382	0.00517595	36	39	39	1490
ENSG00000183549.10	ACSM5	16	20420855	20452658	31803	locus1919	0.195877	0.00168577	0.844707	0.0654304	0.0541071	0.0185114	69	75	75	2380	-0.693007	-0.0192112	0.488305	0.0634666	0.0541071	0.0185114	63	75	75	1491
ENSG00000187715.13	KBTBD12	3	127634074	127706520	72446	locus467	-1.24892	-0.0123226	0.211693	0.030117	0.0415439	0.033177	58	59	59	1041	-0.692355	-0.0198594	0.488715	0.030117	0.0415439	0.033177	58	59	59	1492
ENSG00000095321.16	CRAT	9	131857072	131873072	16000	locus1293	-1.86191	-0.0352241	0.0626161	0.00849975	0.037156	0.0472429	17	18	18	545	0.692113	0.049544	0.488866	0.00849975	0.037156	0.0472429	17	18	18	1493
ENSG00000122674.11	CCZ1	7	5938363	5966181	27818	locus948	-2.4398	-0.00771675	0.0146954	0.290179	0.428283	5.26488e-17	50	58	58	290	0.691959	0.00723289	0.488963	0.290179	0.428283	5.26488e-17	50	58	58	1494
ENSG00000101158.13	NELFCD	20	57556310	57570168	13858	locus2259	-0.118264	-0.000815738	0.905858	0.0164051	0.106751	0.000651018	32	32	32	2496	-0.691825	-0.0333197	0.489047	0.0164051	0.106751	0.000651018	32	32	32	1495
ENSG00000165568.17	AKR1E2	10	4868368	4890251	21883	locus1308	1.14446	0.00640186	0.252433	0.0724769	0.0723117	0.00511873	35	39	39	1131	0.691312	0.016077	0.489369	0.0724769	0.0723117	0.00511873	35	39	39	1496
ENSG00000095787.21	WAC	10	28821707	28912041	90334	locus1328	-0.329009	-0.0115269	0.742149	0.00314863	0.0666045	0.00835515	13	13	13	2176	0.691041	0.080389	0.48954	0.00314863	0.0666045	0.00835515	13	13	13	1497
ENSG00000196151.10	WDSUB1	2	160092309	160143214	50905	locus305	-1.08251	-0.00622394	0.279026	0.101606	0.303641	6.65975e-11	11	11	11	1194	-0.690886	-0.0136977	0.489637	0.101606	0.303641	6.65975e-11	11	11	11	1498
ENSG00000268658.5	LINC00664	19	21666516	21686040	19524	locus2154	3.13092	0.0776171	0.0017426	0.00499788	0.175942	5.9557e-06	2	4	4	131	0.689557	0.0609935	0.490473	0.00499788	0.175942	5.9557e-06	2	4	4	1499
ENSG00000119392.14	GLE1	9	131266997	131304564	37567	locus1292	-0.880615	-0.0152537	0.378526	0.0091137	0.0404737	0.0406053	21	21	21	1407	0.689018	0.0596363	0.490812	0.00503276	0.0404737	0.0406053	10	21	21	1500
ENSG00000198912.10	C1orf174	1	3805696	3816836	11140	locus5	-0.751112	-0.00335562	0.452585	0.129702	0.333727	3.53706e-12	49	51	51	1576	-0.688939	-0.011778	0.490862	0.129702	0.333727	3.53706e-12	49	51	51	1501
ENSG00000197043.13	ANXA6	5	150480266	150537340	57074	locus777	-0.924072	-0.00735665	0.355449	0.0405316	0.052026	0.0205694	30	33	33	1357	0.688757	0.0187281	0.490977	0.0361423	0.052026	0.0205694	29	33	33	1502
ENSG00000136270.13	TBRG4	7	45139698	45151346	11648	locus980	1.18312	0.0101467	0.236763	0.0451582	0.261758	8.06315e-09	61	62	62	1097	0.688066	0.0182566	0.491411	0.0451582	0.261758	8.06315e-09	61	62	62	1503
ENSG00000034533.11	ASTE1	3	130732716	130745698	12982	locus468	-1.83771	-0.0164601	0.0661058	0.039525	0.152164	1.18201e-05	51	51	51	561	0.687328	0.0221428	0.491876	0.039525	0.152164	1.18201e-05	51	51	51	1504
ENSG00000078549.14	ADCYAP1R1	7	31091922	31151088	59166	locus970	-0.861384	-0.0106404	0.389027	0.0198	0.042251	0.0347885	52	57	57	1433	-0.68678	-0.0303584	0.492221	0.0197706	0.042251	0.0347885	51	57	57	1505
ENSG00000178685.13	PARP10	8	145051325	145060628	9303	locus1186	-0.696845	-0.0115158	0.4859	0.0133798	0.0601731	0.00821493	14	15	15	1653	0.68553	0.0380102	0.49301	0.0133798	0.0601731	0.00821493	14	15	15	1506
ENSG00000139155.8	SLCO1C1	12	20848265	20906320	58055	locus1545	-1.58766	-0.0162422	0.112364	0.0198711	0.0445573	0.0281286	50	67	67	718	0.685148	0.014176	0.493251	0.0198711	0.0445573	0.0281286	50	67	67	1507
ENSG00000125450.10	NUP85	17	73201530	73231854	30324	locus2043	-1.4148	-0.012819	0.157128	0.0384346	0.356894	4.04201e-12	15	16	16	857	0.684575	0.0222457	0.493612	0.0383202	0.356894	4.04201e-12	14	16	16	1508
ENSG00000078674.17	PCM1	8	17780365	17887457	107092	locus1091	2.25036	0.0142192	0.0244259	0.0689123	0.37792	2.20567e-14	22	23	23	351	0.684304	0.0141977	0.493783	0.0689123	0.37792	2.20567e-14	22	23	23	1509
ENSG00000067208.14	EVI5	1	92974252	93257967	283715	locus77	-1.25536	-0.019658	0.20935	0.0104664	0.0916256	0.00119727	23	24	24	1028	0.683156	0.0401201	0.494508	0.0104664	0.0916256	0.00119727	23	24	24	1510
ENSG00000104361.9	NIPAL2	8	99202053	99306463	104410	locus1148	-0.430434	-0.00409672	0.66688	0.00824899	0.0806891	0.00331096	27	28	28	2025	-0.682933	-0.0584145	0.494649	0.00824899	0.0806891	0.00331096	27	28	28	1511
ENSG00000006282.20	SPATA20	17	48624449	48633213	8764	locus2021	0.735712	0.00455227	0.461906	0.0832831	0.598838	6.92058e-26	7	9	9	1601	-0.681547	-0.0148296	0.495525	0.0832831	0.598838	6.92058e-26	7	9	9	1512
ENSG00000007129.17	CEACAM21	19	42055885	42093197	37312	locus2172	0.686013	0.00986006	0.492705	0.01637	0.0415022	0.0357673	27	29	29	1668	-0.680429	-0.0354693	0.496233	0.01637	0.0415022	0.0357673	27	29	29	1513
ENSG00000203667.9	COX20	1	244998607	245008365	9758	locus184	0.562315	0.00815546	0.573901	0.0112112	0.0513105	0.0154627	8	9	9	1837	-0.680003	-0.0454316	0.496502	0.0112112	0.0513105	0.0154627	8	9	9	1514
ENSG00000243725.6	TTC4	1	55181494	55208328	26834	locus47	-0.303961	-0.00225275	0.761157	0.0940508	0.268763	3.18859e-09	85	88	88	2223	0.679402	0.014931	0.496883	0.0940508	0.268763	3.18859e-09	85	88	88	1515
ENSG00000203722.7	RAET1G	6	150238013	150244257	6244	locus922	1.21558	0.0106184	0.224145	0.0376525	0.184605	3.7233e-06	23	26	26	1066	-0.679142	-0.0208695	0.497048	0.0376525	0.184605	3.7233e-06	23	26	26	1516
ENSG00000188613.6	NANOS1	10	120789225	120793242	4017	locus1401	-1.84011	-0.0130256	0.0657519	0.0564626	0.0922473	0.00119664	55	56	56	559	0.678869	0.0193243	0.497221	0.0564626	0.0922473	0.00119664	55	56	56	1517
ENSG00000115568.15	ZNF142	2	219498051	219524346	26295	locus346	-2.60455	-0.0346448	0.00919954	0.0144169	0.0788586	0.00368961	57	58	58	235	0.678517	0.0498256	0.497444	0.0137948	0.0788586	0.00368961	56	58	58	1518
ENSG00000251396.6	LINC01301	8	61314729	61326377	11648	locus1119	1.13934	0.0158114	0.254563	0.0160565	0.104182	0.000856016	50	61	61	1141	-0.678509	-0.0179453	0.497449	0.0160565	0.104182	0.000856016	50	61	61	1519
ENSG00000006625.17	GGCT	7	30536236	30544457	8221	locus970	0.933402	0.0102896	0.350613	0.0513067	0.198872	4.8258e-07	47	48	48	1342	-0.677978	-0.0219212	0.497786	0.0513067	0.198872	4.8258e-07	47	48	48	1520
ENSG00000185290.3	NUPR2	7	56182373	56184110	1737	locus990	0.330332	0.00158633	0.741149	0.11155	0.407453	1.78389e-15	28	29	29	2173	0.677785	0.0115482	0.497908	0.11155	0.407453	1.78389e-15	28	29	29	1521
ENSG00000188199.10	NUTM2B	10	81462982	81472513	9531	locus1370	1.27154	0.00859195	0.203537	0.0601218	0.211902	7.00856e-07	56	63	63	1010	-0.676759	-0.0182263	0.498559	0.0586356	0.211902	7.00856e-07	55	63	63	1522
ENSG00000131386.17	GALNT15	3	16216186	16273499	57313	locus386	-1.86858	-0.0531471	0.0616817	0.00488616	0.055661	0.0145473	6	6	6	539	0.676732	0.0732588	0.498576	0.00488616	0.055661	0.0145473	6	6	6	1523
ENSG00000166770.10	ZNF667-AS1	19	56989242	57006805	17563	locus2194	-0.379786	-0.00116919	0.704104	0.192799	0.176651	8.86018e-06	107	112	112	2096	-0.676731	-0.0111539	0.498577	0.192799	0.176651	8.86018e-06	106	112	112	1524
ENSG00000104112.8	SCG3	15	51973549	52013223	39674	locus1832	-5.23664	-0.114607	1.63523e-07	0.00637618	0.0557768	0.0146605	6	6	6	25	0.676591	0.0555723	0.498666	0.00637618	0.0557768	0.0146605	6	6	6	1525
ENSG00000153707.16	PTPRD	9	8314245	8857867	543622	locus1199	0.588336	0.0071177	0.556307	0.0190552	0.142093	4.78365e-05	109	116	116	1793	-0.676071	-0.0266948	0.498996	0.0186508	0.142093	4.78365e-05	108	116	116	1526
ENSG00000113083.13	LOX	5	121398889	121413954	15065	locus757	-0.79046	-0.00927532	0.429259	0.0209405	0.0877188	0.00197039	12	14	14	1525	-0.676036	-0.0276016	0.499018	0.0209405	0.0877188	0.00197039	12	14	14	1527
ENSG00000129347.19	KRI1	19	10663760	10676686	12926	locus2143	-0.12245	-0.000588194	0.902543	0.185331	0.512233	3.95151e-19	38	39	39	2491	-0.676021	-0.0099296	0.499027	0.185331	0.512233	3.95151e-19	38	39	39	1528
ENSG00000223496.2	EXOSC6	16	70280681	70285843	5162	locus1946	-0.250202	-0.000889321	0.802431	0.251118	0.636267	7.65848e-29	15	15	15	2299	0.674693	0.00833535	0.499871	0.251118	0.636267	7.65848e-29	15	15	15	1529
ENSG00000205758.11	CRYZL1	21	34961647	35014047	52400	locus2289	0.355665	0.00915428	0.722091	0.00558058	0.0792206	0.00331919	21	22	22	2131	-0.673996	-0.0586523	0.500314	0.00558058	0.0792206	0.00331919	21	22	22	1530
ENSG00000033178.12	UBA6	4	68478370	68566873	88503	locus574	2.8423	0.0342563	0.00447888	0.0196388	0.306409	8.16795e-11	29	31	31	186	-0.671603	-0.0281763	0.501837	0.0196388	0.306409	8.16795e-11	29	31	31	1531
ENSG00000145979.17	TBC1D7	6	13305183	13328815	23632	locus818	1.2932	0.00843269	0.195942	0.0560103	0.0468731	0.0276617	99	101	101	978	-0.671327	-0.0201446	0.502013	0.0560103	0.0468731	0.0276617	99	101	101	1532
ENSG00000187678.8	SPRY4	5	141689994	141704586	14592	locus772	-0.567516	-0.0120346	0.570364	0.00589326	0.048034	0.0208501	18	18	18	1825	0.670991	0.0472361	0.502227	0.00589326	0.048034	0.0208501	18	18	18	1533
ENSG00000165449.11	SLC16A9	10	61410521	61469837	59316	locus1355	2.91251	0.0880783	0.00358538	0.00297309	0.0429166	0.029969	5	5	5	170	0.669194	0.071461	0.503372	0.00297309	0.0429166	0.029969	5	5	5	1534
ENSG00000001167.14	NFYA	6	41040712	41070142	29430	locus852	-0.682821	-0.006766	0.49472	0.0205925	0.0919384	0.00151956	45	45	45	1673	0.668927	0.0248047	0.503542	0.0190117	0.0919384	0.00151956	44	45	45	1535
ENSG00000272690.5	LINC02018	3	75484458	75561328	76870	locus429	0.220752	0.00236145	0.825285	0.0687071	0.103266	0.000804911	24	25	25	2338	-0.668514	-0.0171319	0.503805	0.0687071	0.103266	0.000804911	24	25	25	1536
ENSG00000226363.3	HAGLROS	2	177042893	177043737	844	locus315	1.6565	0.0101695	0.0976209	0.0775663	0.379786	2.66642e-13	17	18	18	672	-0.667646	-0.0146797	0.50436	0.0753504	0.379786	2.66642e-13	16	18	18	1537
ENSG00000166938.12	DIS3L	15	66585646	66626236	40590	locus1850	1.12152	0.0138799	0.262066	0.0255928	0.20856	8.35226e-07	30	32	32	1153	-0.666872	-0.0267352	0.504854	0.0255928	0.20856	8.35226e-07	30	32	32	1538
ENSG00000118197.13	DDX59	1	200609932	200639035	29103	locus146	-1.04978	-0.0113313	0.29382	0.0264843	0.144443	4.86161e-05	38	39	39	1227	0.666652	0.0254437	0.504995	0.0264843	0.144443	4.86161e-05	38	39	39	1539
ENSG00000166896.7	ATP23	12	58335349	58352931	17582	locus1575	4.34617	0.0290873	1.38536e-05	0.0602363	0.359115	2.20437e-12	18	21	21	46	0.665492	0.0170478	0.505736	0.0537485	0.359115	2.20437e-12	17	21	21	1540
ENSG00000167384.10	ZNF180	19	44978663	45004574	25911	locus2174	0.445857	0.0086061	0.655701	0.0123038	0.0396695	0.0421826	22	23	23	1997	0.664948	0.0329454	0.506084	0.0123038	0.0396695	0.0421826	22	23	23	1541
ENSG00000159692.15	CTBP1	4	1205232	1244143	38911	locus521	-1.40981	-0.016752	0.158595	0.0211443	0.0761224	0.00253549	31	32	32	864	0.664051	0.0269019	0.506658	0.0211443	0.0761224	0.00253549	31	32	32	1542
ENSG00000170802.15	FOXN2	2	48541437	48606434	64997	locus233	-1.82628	-0.0175471	0.0678086	0.0275814	0.231513	1.0641e-07	14	15	15	568	-0.663908	-0.0204598	0.506749	0.0275814	0.231513	1.0641e-07	14	15	15	1543
ENSG00000149922.10	TBX6	16	30097114	30103245	6131	locus1928	1.2152	0.0165193	0.224291	0.0192115	0.15471	2.93087e-05	15	15	15	1068	-0.663903	-0.0304858	0.506752	0.0192115	0.15471	2.93087e-05	15	15	15	1544
ENSG00000237190.3	CDKN2AIPNL	5	133737755	133747572	9817	locus767	0.415977	0.00316673	0.677427	0.0485961	0.0631441	0.00940771	33	38	38	2045	0.663654	0.0180619	0.506912	0.0485961	0.0631441	0.00940771	33	38	38	1545
ENSG00000185823.3	NPAP1	15	24920921	24928539	7618	locus1800	1.19184	0.00805022	0.233325	0.0674182	0.168481	4.6263e-06	27	31	31	1088	-0.663006	-0.0153732	0.507327	0.0645877	0.168481	4.6263e-06	26	31	31	1546
ENSG00000108423.14	TUBD1	17	57936840	57970306	33466	locus2029	-0.458718	-0.00714598	0.646437	0.0201214	0.0927938	0.00181847	25	27	27	1977	0.66162	0.0326984	0.508214	0.0201214	0.0927938	0.00181847	25	27	27	1547
ENSG00000171928.13	TVP23B	17	18684307	18710026	25719	locus1997	-1.73782	-0.03213	0.0822431	0.00734377	0.170833	4.56893e-06	3	6	6	614	-0.661513	-0.043686	0.508284	0.00734377	0.170833	4.56893e-06	3	6	6	1548
ENSG00000145349.16	CAMK2D	4	114372187	114683083	310896	locus607	-0.625151	-0.0181013	0.531872	0.00435906	0.0977325	0.000845315	9	11	11	1749	0.661223	0.0624716	0.50847	0.00435906	0.0977325	0.000845315	9	11	11	1549
ENSG00000187630.15	DHRS4L2	14	24439082	24475617	36535	locus1727	0.38037	0.00433548	0.703671	0.0247468	0.158968	2.49103e-05	11	11	11	2095	0.6611	0.029727	0.508548	0.0247468	0.158968	2.49103e-05	11	11	11	1550
ENSG00000072786.12	STK10	5	171469082	171615228	146146	locus797	-0.149586	-0.00210163	0.881091	0.0123196	0.11474	0.000345055	9	11	11	2447	0.660336	0.0344028	0.509038	0.0123196	0.11474	0.000345055	9	11	11	1551
ENSG00000147862.15	NFIB	9	14081846	14532075	450229	locus1208	-0.264063	-0.0030917	0.791731	0.0205856	0.0583573	0.0138687	41	41	41	2281	0.65881	0.0246069	0.510018	0.0205856	0.0583573	0.0138687	41	41	41	1552
ENSG00000178878.12	APOLD1	12	12878850	12944399	65549	locus1540	-0.430439	-0.00642641	0.666877	0.00902283	0.0464894	0.0277162	7	7	7	2024	-0.658236	-0.0354724	0.510386	0.00902283	0.0464894	0.0277162	7	7	7	1553
ENSG00000233608.3	TWIST2	2	239756725	239795898	39173	locus364	1.61937	0.0181422	0.105367	0.0265807	0.071445	0.0046473	19	19	19	698	-0.657879	-0.0273674	0.510616	0.0265807	0.071445	0.0046473	19	19	19	1554
ENSG00000198885.9	ITPRIPL1	2	96991952	96996245	4293	locus263	0.645231	0.0094772	0.518777	0.0135521	0.0564411	0.0150123	9	9	9	1715	-0.656722	-0.0270471	0.51136	0.0135521	0.0564411	0.0150123	9	9	9	1555
ENSG00000177551.5	NHLH2	1	116378998	116383747	4749	locus97	0.00300522	0.000131174	0.997602	0.0499819	0.0646341	0.00753838	54	57	57	2687	-0.655688	-0.0228756	0.512025	0.0470473	0.0646341	0.00753838	53	57	57	1556
ENSG00000196935.8	SRGAP1	12	64238479	64555997	317518	locus1580	-0.0518672	-0.0022703	0.958635	0.00802166	0.0499643	0.0206686	6	6	6	2597	-0.654679	-0.0436199	0.512674	0.00802166	0.0499643	0.0206686	6	6	6	1557
ENSG00000120322.3	PCDHB8	5	140557370	140560120	2750	locus770	1.96484	0.013776	0.0494323	0.0660878	0.319022	6.88716e-11	17	18	18	482	-0.654527	-0.0167439	0.512772	0.0660878	0.319022	6.88716e-11	17	18	18	1558
ENSG00000115604.10	IL18R1	2	102972255	103015236	42981	locus267	-1.85296	-0.0133439	0.0638875	0.0605757	0.295007	3.87406e-10	31	37	37	550	-0.654359	-0.0162538	0.51288	0.0605757	0.295007	3.87406e-10	31	37	37	1559
ENSG00000137804.12	NUSAP1	15	41625078	41673244	48166	locus1823	0.524955	0.00286592	0.599615	0.108481	0.365957	5.73519e-13	22	22	22	1886	-0.654155	-0.0123534	0.513012	0.108481	0.365957	5.73519e-13	22	22	22	1560
ENSG00000013374.15	NUB1	7	151038897	151075532	36635	locus1054	1.17473	0.0339509	0.240104	0.009744	0.0378941	0.039708	6	6	6	1107	-0.65076	-0.0435091	0.515201	0.00817237	0.0378941	0.039708	4	6	6	1561
ENSG00000179855.5	GIPC3	19	3585475	3593539	8064	locus2135	-2.51106	-0.0190696	0.0120369	0.056925	0.0526662	0.0193195	69	77	77	265	0.650403	0.0182533	0.515432	0.056925	0.0526662	0.0193195	69	77	77	1562
ENSG00000156958.14	GALK2	15	49447970	49624078	176108	locus1830	1.09429	0.00925712	0.27383	0.0245798	0.0716756	0.00602612	49	49	49	1183	0.649244	0.0266407	0.516181	0.0245798	0.0716756	0.00602612	49	49	49	1563
ENSG00000136108.14	CKAP2	13	53029494	53050766	21272	locus1667	-0.246244	-0.00190185	0.805493	0.0568543	0.219898	3.97182e-08	20	21	21	2302	-0.648226	-0.0147498	0.516839	0.0568543	0.219898	3.97182e-08	20	21	21	1564
ENSG00000138107.12	ACTR1A	10	104238985	104262469	23484	locus1391	-4.18713	-0.0389365	2.82507e-05	0.0312391	0.207426	7.63894e-08	41	41	41	53	0.647528	0.0188587	0.517291	0.0312391	0.207426	7.63894e-08	41	41	41	1565
ENSG00000162728.4	KCNJ9	1	160051327	160060353	9026	locus110	0.702378	0.00446591	0.482444	0.0656789	0.213516	5.78272e-07	69	70	70	1647	-0.646617	-0.0154077	0.51788	0.0656789	0.213516	5.78272e-07	69	70	70	1566
ENSG00000167914.11	GSDMA	17	38119256	38134021	14765	locus2011	-0.703392	-0.00830083	0.481812	0.0191931	0.132211	0.000124959	5	6	6	1644	-0.646577	-0.0220806	0.517905	0.0191931	0.132211	0.000124959	5	6	6	1567
ENSG00000009844.15	VTA1	6	142468399	142545821	77422	locus918	0.217198	0.00170653	0.828054	0.0246576	0.169775	1.03507e-05	59	60	60	2345	0.646234	0.0187287	0.518128	0.0246576	0.169775	1.03507e-05	59	60	60	1568
ENSG00000170448.11	NFXL1	4	47849249	47916684	67435	locus559	-0.177665	-0.00219197	0.858986	0.0119423	0.0821415	0.00164384	31	32	32	2411	-0.645172	-0.0329482	0.518816	0.0119423	0.0821415	0.00164384	31	32	32	1569
ENSG00000105939.12	ZC3HAV1	7	138745085	138794466	49381	locus1047	-0.214241	-0.00443957	0.830359	0.00832169	0.112938	0.000467947	13	14	14	2349	-0.642603	-0.0457744	0.520482	0.00832169	0.112938	0.000467947	13	14	14	1570
ENSG00000145911.5	N4BP3	5	177540532	177553082	12550	locus802	0.099771	0.00290337	0.920526	0.0109041	0.0729883	0.00563149	33	34	34	2531	-0.642538	-0.0356535	0.520524	0.0109041	0.0729883	0.00563149	33	34	34	1571
ENSG00000213512.1	GBP7	1	89597425	89641686	44261	locus76	-1.34109	-0.0119512	0.17989	0.033283	0.0922789	0.00178481	48	55	55	934	0.642273	0.0224643	0.520696	0.033283	0.0922789	0.00178481	48	55	55	1572
ENSG00000185885.15	IFITM1	11	314039	315272	1233	locus1418	0.159373	0.000979732	0.873375	0.0238234	0.109117	0.000589443	37	38	38	2432	0.640713	0.0292096	0.521709	0.0236063	0.109117	0.000589443	36	38	38	1573
ENSG00000111058.7	ACSS3	12	81471857	81654989	183132	locus1596	-1.2817	-0.0188381	0.199946	0.0208928	0.041412	0.0332887	54	57	57	994	0.639896	0.0260162	0.52224	0.0208928	0.041412	0.0332887	54	57	57	1574
ENSG00000267014.5	LINC01532	19	29493461	29504862	11401	locus2160	-0.0414701	0.00588525	0.966921	0.00609953	0.0705299	0.00589073	7	8	8	2614	0.639225	0.0521005	0.522677	0.00609953	0.0705299	0.00589073	7	8	8	1575
ENSG00000101577.9	LPIN2	18	2916997	3013142	96145	locus2059	0.957225	0.00632763	0.338454	0.0709239	0.148659	3.56253e-05	77	80	80	1319	-0.638764	-0.0153397	0.522977	0.0579649	0.148659	3.56253e-05	76	80	80	1576
ENSG00000118363.11	SPCS2	11	74660310	74690078	29768	locus1474	0.884857	0.0260918	0.376234	0.00312348	0.0437827	0.0330067	3	3	3	1404	-0.635648	-0.0644846	0.525006	0.00312348	0.0437827	0.0330067	3	3	3	1577
ENSG00000167077.12	MEI1	22	42095506	42195458	99952	locus2338	-2.66907	-0.0175704	0.0076061	0.0642748	0.202433	1.06729e-06	65	68	68	221	0.633803	0.0159294	0.526209	0.0621332	0.202433	1.06729e-06	64	68	68	1578
ENSG00000181798.2	LINC00471	2	232373136	232379050	5914	locus357	2.95056	0.0249136	0.00317202	0.0407509	0.194587	2.34468e-08	9	10	10	161	0.633529	0.0186558	0.526388	0.0407509	0.194587	2.34468e-08	9	10	10	1579
ENSG00000084636.17	COL16A1	1	32117864	32169618	51754	locus31	1.03015	0.0101791	0.302941	0.0290063	0.300855	7.50066e-10	22	22	22	1251	0.633246	0.0224586	0.526573	0.0290063	0.300855	7.50066e-10	22	22	22	1580
ENSG00000125247.15	TMTC4	13	101255880	101327049	71169	locus1707	2.34793	0.0477937	0.018878	0.00810753	0.0911015	0.00105195	18	18	18	325	0.63267	0.0446852	0.526949	0.00810753	0.0911015	0.00105195	18	18	18	1581
ENSG00000068137.14	PLEKHH3	17	40819931	40829012	9081	locus2014	-0.428569	-0.00801997	0.668237	0.00881827	0.0362862	0.0496154	32	34	34	2028	-0.631925	-0.0622319	0.527436	0.00881827	0.0362862	0.0496154	32	34	34	1582
ENSG00000257335.8	MGAM	7	141695678	141806547	110869	locus1048	2.23157	0.0273844	0.0256437	0.0222479	0.167072	5.86131e-06	22	29	29	362	0.631575	0.027652	0.527665	0.0222479	0.167072	5.86131e-06	22	29	29	1583
ENSG00000163646.10	CLRN1	3	150644353	150690786	46433	locus481	-0.441282	-0.0044327	0.659009	0.0285239	0.112333	0.000481568	21	27	27	2002	0.631229	0.0165535	0.527891	0.0285239	0.112333	0.000481568	21	27	27	1584
ENSG00000160360.12	GPSM1	9	139221994	139254053	32059	locus1301	-0.116002	-0.00341809	0.907651	0.00298576	0.129099	0.000151323	1	1	1	2501	-0.630649	-0.0637372	0.52827	0.00298576	0.129099	0.000151323	1	1	1	1585
ENSG00000104228.12	TRIM35	8	27142402	27168789	26387	locus1100	0.587992	0.0022594	0.556538	0.184114	0.649034	4.49975e-29	23	25	25	1794	-0.630452	-0.00793289	0.528399	0.184114	0.649034	4.49975e-29	23	25	25	1586
ENSG00000212694.8	LINC01089	12	122233172	122240852	7680	locus1626	1.48045	0.0140599	0.138754	0.0336459	0.162454	1.87486e-05	68	74	74	804	-0.629613	-0.0219801	0.528948	0.0334862	0.162454	1.87486e-05	67	74	74	1587
ENSG00000184898.6	RBM43	2	152104453	152118377	13924	locus298	-0.456739	-0.00313186	0.647859	0.0280862	0.0491637	0.0234075	48	49	49	1980	0.627775	0.0199573	0.530151	0.0280862	0.0491637	0.0234075	48	49	49	1588
ENSG00000165269.12	AQP7	9	33383190	33402566	19376	locus1228	-0.679289	-0.0509589	0.496955	0.000562205	0.154989	6.6587e-06	6	7	7	1678	0.627258	0.170097	0.53049	0.000562205	0.154989	6.6587e-06	6	7	7	1589
ENSG00000145337.4	PYURF	4	89442149	89444927	2778	locus591	-0.781206	-0.00494852	0.434682	0.100457	0.152876	3.88854e-05	47	48	48	1537	0.627107	0.0126516	0.530589	0.100457	0.152876	3.88854e-05	47	48	48	1590
ENSG00000124532.14	MRS2	6	24403135	24426422	23287	locus827	1.56304	0.0110608	0.118042	0.0578071	0.222538	2.17579e-07	18	18	18	735	-0.626861	-0.0158121	0.53075	0.0578071	0.222538	2.17579e-07	18	18	18	1591
ENSG00000121068.13	TBX2	17	59477203	59486827	9624	locus2030	-1.6561	-0.0207279	0.0977015	0.0189486	0.104945	0.000711643	43	46	46	674	0.626082	0.0262458	0.531261	0.0189486	0.104945	0.000711643	43	46	46	1592
ENSG00000140254.12	DUOXA1	15	45409563	45422077	12514	locus1826	-0.0389862	-0.000287094	0.968901	0.0301983	0.106812	0.000739819	19	21	21	2619	-0.626042	-0.0242368	0.531288	0.0301983	0.106812	0.000739819	19	21	21	1593
ENSG00000153107.11	ANAPC1	2	112525216	112641770	116554	locus273	-1.2669	-0.0142191	0.20519	0.0200255	0.0913534	0.00145971	33	35	35	1015	-0.625519	-0.0271614	0.531631	0.0200255	0.0913534	0.00145971	33	35	35	1594
ENSG00000142207.6	URB1	21	33683328	33765321	81993	locus2288	-0.206682	-0.00157956	0.836258	0.0409975	0.139045	2.55073e-05	55	60	60	2360	0.625469	0.0174793	0.531663	0.0411019	0.139045	2.55073e-05	54	60	60	1595
ENSG00000250506.7	CDK3	17	73996986	74002080	5094	locus2043	-0.570139	-0.00478109	0.568583	0.0534725	0.147707	2.2785e-05	43	45	45	1817	-0.625296	-0.0170979	0.531777	0.0534725	0.147707	2.2785e-05	43	45	45	1596
ENSG00000249487.6	LINC01586	15	89128801	89148341	19540	locus1872	1.56644	0.0131965	0.117245	0.0428951	0.0516335	0.0152721	29	31	31	732	-0.623599	-0.0173318	0.532891	0.0413305	0.0516335	0.0152721	27	31	31	1597
ENSG00000105501.12	SIGLEC5	19	52114216	52133654	19438	locus2183	0.0773583	0.000286291	0.938339	0.040833	0.181611	5.19958e-06	28	28	28	2566	-0.622203	-0.0162466	0.533809	0.040833	0.181611	5.19958e-06	28	28	28	1598
ENSG00000078070.12	MCCC1	3	182733005	182817375	84370	locus503	-2.58874	-0.0309427	0.00963267	0.0219173	0.149134	4.32595e-05	29	31	31	241	-0.621918	-0.0245503	0.533996	0.0219173	0.149134	4.32595e-05	29	31	31	1599
ENSG00000143315.6	PIGM	1	159994744	160001780	7036	locus110	1.62728	0.0370602	0.103678	0.0046653	0.038259	0.0444854	25	25	25	692	0.621598	0.0526843	0.534206	0.0046653	0.038259	0.0444854	25	25	25	1600
ENSG00000011376.9	LARS2	3	45430067	45590899	160832	locus409	-0.308672	-0.00235884	0.757571	0.0570102	0.126874	0.000218067	48	51	51	2210	0.620249	0.0173638	0.535094	0.0570102	0.126874	0.000218067	48	51	51	1601
ENSG00000179846.9	NKPD1	19	45653007	45663408	10401	locus2175	0.652127	0.0140075	0.514319	0.00570619	0.143428	4.39736e-05	8	9	9	1702	0.618082	0.0484078	0.536521	0.00570619	0.143428	4.39736e-05	8	9	9	1602
ENSG00000101181.17	MTG2	20	60758083	60778624	20541	locus2262	0.0854837	6.77997e-05	0.931877	0.0491201	0.191731	1.71567e-06	35	39	39	2552	-0.617294	-0.015108	0.537041	0.0491201	0.191731	1.71567e-06	35	39	39	1603
ENSG00000123545.5	NDUFAF4	6	97337190	97345767	8577	locus891	-0.914089	-0.0109883	0.36067	0.02431	0.203116	1.98268e-07	19	19	19	1365	0.616768	0.0260146	0.537388	0.02431	0.203116	1.98268e-07	19	19	19	1604
ENSG00000131697.17	NPHP4	1	5922870	6052485	129615	locus8	0.290095	0.00320496	0.771743	0.0186211	0.145897	3.54437e-05	12	12	12	2247	-0.615168	-0.0270536	0.538444	0.0186211	0.145897	3.54437e-05	12	12	12	1605
ENSG00000165023.6	DIRAS2	9	93372113	93405106	32993	locus1257	0.814801	0.00875184	0.415186	0.0265032	0.145673	3.0564e-05	15	17	17	1503	-0.615138	-0.0240174	0.538464	0.0265032	0.145673	3.0564e-05	15	17	17	1606
ENSG00000180834.7	MAP6D1	3	183533712	183543365	9653	locus504	-1.75431	-0.0318572	0.0793772	0.00936428	0.221783	2.2452e-07	32	33	33	604	-0.613886	-0.038363	0.539291	0.00936428	0.221783	2.2452e-07	32	33	33	1607
ENSG00000260760.1	PWRN3	15	24686273	24693114	6841	locus1800	1.36824	0.00665269	0.171236	0.136829	0.135262	5.99941e-05	57	59	59	910	-0.613327	-0.00864903	0.53966	0.136829	0.135262	5.99941e-05	57	59	59	1608
ENSG00000230438.6	SERPINB9P1	6	2854890	2876744	21854	locus809	1.35129	0.00607878	0.176603	0.153377	0.482348	1.62795e-17	17	19	19	923	0.611832	0.00816116	0.540649	0.153377	0.482348	1.62795e-17	17	19	19	1609
ENSG00000170425.3	ADORA2B	17	15848230	15879210	30980	locus1994	-2.43379	-0.0279581	0.0149417	0.0234673	0.123109	0.00017747	11	12	12	293	-0.611572	-0.0249568	0.540821	0.0234673	0.123109	0.00017747	11	12	12	1610
ENSG00000213077.5	FAM106A	17	18427879	18430160	2281	locus1996	-0.694489	-0.0141804	0.487376	0.00763539	0.319847	1.74638e-11	15	19	19	1656	-0.610227	-0.0410753	0.541711	0.00763539	0.319847	1.74638e-11	15	19	19	1611
ENSG00000111077.17	TNS2	12	53440774	53458156	17382	locus1572	-1.08165	-0.0197692	0.27941	0.00807587	0.196976	1.0572e-06	16	17	17	1196	0.609535	0.0414263	0.54217	0.00807587	0.196976	1.0572e-06	16	17	17	1612
ENSG00000143469.18	SYT14	1	210111561	210344734	233173	locus153	-1.73605	-0.0103567	0.0825549	0.0851946	0.188278	2.7203e-06	46	47	47	616	0.609523	0.00918651	0.542178	0.0851946	0.188278	2.7203e-06	46	47	47	1613
ENSG00000115539.13	PDCL3	2	101179454	101193201	13747	locus265	1.90681	0.037769	0.0565453	0.00770254	0.0547497	0.0143608	11	12	12	516	-0.608427	-0.0422692	0.542904	0.00770254	0.0547497	0.0143608	11	12	12	1614
ENSG00000171067.10	C11orf24	11	68028805	68039441	10636	locus1469	1.73441	0.0143406	0.0828446	0.0455906	0.349333	1.52871e-12	23	24	24	617	-0.60827	-0.0171093	0.543009	0.0455906	0.349333	1.52871e-12	23	24	24	1615
ENSG00000022556.15	NLRP2	19	55476651	55512505	35854	locus2191	0.515392	0.00532583	0.606279	0.0313918	0.227897	2.94424e-08	7	7	7	1905	-0.605984	-0.0216254	0.544526	0.0313918	0.227897	2.94424e-08	7	7	7	1616
ENSG00000113318.9	MSH3	5	79950470	80172634	222164	locus727	0.00804077	0.000514313	0.993584	0.0120446	0.15835	2.65827e-05	38	39	39	2674	0.605606	0.0345139	0.544777	0.0120446	0.15835	2.65827e-05	38	39	39	1617
ENSG00000159915.12	ZNF233	19	44764032	44779470	15438	locus2173	-0.919505	-0.0096279	0.357832	0.0270434	0.170044	7.36176e-06	20	22	22	1362	0.605296	0.0226403	0.544982	0.0270434	0.170044	7.36176e-06	20	22	22	1618
ENSG00000275700.4	AATF	17	35306253	35414171	107918	locus2009	-0.725507	-0.00495963	0.468141	0.0757034	0.20202	7.37645e-07	26	26	26	1619	0.605146	0.013018	0.545082	0.0757034	0.20202	7.37645e-07	26	26	26	1619
ENSG00000177465.4	ACOT4	14	74058409	74062471	4062	locus1767	-1.57861	-0.0157074	0.114425	0.0376246	0.0902261	0.00144509	43	44	44	722	-0.605129	-0.0219848	0.545093	0.0376246	0.0902261	0.00144509	43	44	44	1620
ENSG00000184203.7	PPP1R2	3	195241223	195270148	28925	locus517	2.24327	0.0173367	0.0248797	0.048314	0.124552	0.000120327	61	65	65	355	-0.605064	-0.0173613	0.545136	0.0479636	0.124552	0.000120327	60	65	65	1621
ENSG00000166086.12	JAM3	11	133938966	134021895	82929	locus1526	0.101648	8.95572e-05	0.919036	0.00522805	0.0459002	0.0234674	23	24	24	2529	-0.605052	-0.0483364	0.545145	0.00522805	0.0459002	0.0234674	23	24	24	1622
ENSG00000198093.10	ZNF649	19	52392487	52408270	15783	locus2184	1.07448	0.00461542	0.282606	0.136451	0.149765	2.3294e-05	66	67	67	1204	0.603814	0.0114469	0.545967	0.136451	0.149765	2.3294e-05	66	67	67	1623
ENSG00000184206.11	GOLGA6L4	15	84904524	84914110	9586	locus1865	-1.84068	-0.010269	0.0656685	0.0878358	0.149714	2.88472e-05	39	43	43	558	-0.603063	-0.0128303	0.546467	0.0878358	0.149714	2.88472e-05	39	43	43	1624
ENSG00000151690.14	MFSD6	2	191272301	191367040	94739	locus326	0.201038	0.00237174	0.840669	0.00996342	0.351481	1.18754e-12	44	45	45	2372	0.602716	0.0479211	0.546698	0.00919041	0.351481	1.18754e-12	43	45	45	1625
ENSG00000173145.11	NOC3L	10	96092982	96122696	29714	locus1386	-0.741831	-0.00587164	0.45819	0.0547966	0.152516	3.52847e-05	62	63	63	1592	-0.602338	-0.0164345	0.546949	0.0532699	0.152516	3.52847e-05	61	63	63	1626
ENSG00000165555.9	NOXRED1	14	77860364	77889399	29035	locus1771	-0.381782	-0.00570124	0.702623	0.0362961	0.0904876	0.00164541	31	32	32	2091	0.60192	0.0157708	0.547227	0.0362961	0.0904876	0.00164541	31	32	32	1627
ENSG00000243566.6	UPK3B	7	76139739	76157199	17460	locus1003	-0.34618	-0.00111098	0.729207	0.106925	0.0655843	0.00608319	35	36	36	2152	-0.6019	-0.010076	0.547241	0.106925	0.0655843	0.00608319	35	36	36	1628
ENSG00000167904.14	TMEM68	8	56651317	56685937	34620	locus1116	0.786612	0.00724894	0.431509	0.020893	0.0631762	0.00885802	14	15	15	1526	-0.60154	-0.0175725	0.547481	0.020893	0.0631762	0.00885802	14	15	15	1629
ENSG00000153902.13	LGI4	19	35615416	35625963	10547	locus2166	1.90015	0.0286616	0.0574136	0.0151457	0.0381946	0.0400457	39	41	41	519	-0.600911	-0.0320497	0.547899	0.0151061	0.0381946	0.0400457	38	41	41	1630
ENSG00000129595.12	EPB41L4A	5	111478136	111754974	276838	locus748	0.447283	0.00286869	0.654671	0.11872	0.212738	2.14651e-07	63	68	68	1995	-0.600094	-0.013897	0.548443	0.11872	0.212738	2.14651e-07	63	68	68	1631
ENSG00000166664.13	CHRFAM7A	15	30652768	30685743	32975	locus1809	-0.615138	-0.00317691	0.538464	0.127281	0.273632	1.74226e-09	50	54	54	1759	0.600073	0.0103427	0.548457	0.12736	0.273632	1.74226e-09	49	54	54	1632
ENSG00000156171.14	DRAM2	1	111659791	111682838	23047	locus93	-1.53063	-0.012938	0.125862	0.0390207	0.173863	5.3985e-06	64	66	66	760	0.599975	0.0170577	0.548523	0.0390207	0.173863	5.3985e-06	64	66	66	1633
ENSG00000116212.14	LRRC42	1	54412022	54433841	21819	locus46	-0.700812	-0.0148092	0.48342	0.0100609	0.0349376	0.0476826	8	8	8	1649	-0.59944	-0.0297601	0.548879	0.0100609	0.0349376	0.0476826	8	8	8	1634
ENSG00000218891.4	ZNF579	19	56088139	56092214	4075	locus2192	0.842087	0.0167013	0.399739	0.0117092	0.0443365	0.0295194	29	31	31	1471	-0.599061	-0.0438305	0.549132	0.0117092	0.0443365	0.0295194	29	31	31	1635
ENSG00000083720.12	OXCT1	5	41730166	41870527	140361	locus703	-0.0368041	-0.00104699	0.970641	0.00504847	0.035897	0.0353436	26	29	29	2627	-0.598295	-0.0497451	0.549643	0.00504847	0.035897	0.0353436	26	29	29	1636
ENSG00000100033.16	PRODH	22	18900293	18924066	23773	locus2310	-0.624103	-0.00921454	0.53256	0.0136307	0.131551	0.000153313	21	23	23	1750	-0.598208	-0.0330678	0.549701	0.0136307	0.131551	0.000153313	21	23	23	1637
ENSG00000163879.10	DNALI1	1	38022540	38032458	9918	locus34	3.32281	0.0220228	0.000891143	0.0700581	0.177174	6.54556e-06	28	29	29	106	0.597769	0.0165521	0.549994	0.0700581	0.177174	6.54556e-06	28	29	29	1638
ENSG00000139187.9	KLRG1	12	9102639	9163340	60701	locus1537	1.27604	0.0206382	0.201942	0.0131408	0.109668	0.000257338	16	16	16	1004	-0.595741	-0.0371201	0.551348	0.0131408	0.109668	0.000257338	16	16	16	1639
ENSG00000144034.14	TPRKB	2	73956963	73964533	7570	locus251	-4.21388	-0.0627892	2.51018e-05	0.0152427	0.199955	8.3661e-07	36	45	45	49	0.594463	0.0320036	0.552203	0.0152427	0.199955	8.3661e-07	36	45	45	1640
ENSG00000100084.14	HIRA	22	19318220	19419256	101036	locus2311	-0.488558	-0.0120727	0.625154	0.00556505	0.149555	2.4044e-05	4	5	5	1940	0.59434	0.0544468	0.552285	0.00556505	0.149555	2.4044e-05	4	5	5	1641
ENSG00000111671.9	SPSB2	12	6980099	6982467	2368	locus1535	-1.83872	-0.00919457	0.0659568	0.119716	0.409368	4.05138e-15	7	7	7	560	0.593839	0.0103627	0.55262	0.119716	0.409368	4.05138e-15	7	7	7	1642
ENSG00000187764.11	SEMA4D	9	91975701	92110571	134870	locus1256	-2.79751	-0.0769861	0.00514989	0.00446003	0.0507736	0.0213496	19	21	21	193	0.592937	0.0573871	0.553223	0.00446003	0.0507736	0.0213496	19	21	21	1643
ENSG00000272333.5	KMT2B	19	36208904	36229779	20875	locus2167	3.35367	0.0367985	0.000797475	0.0246161	0.263533	1.78149e-08	37	38	38	103	0.592042	0.02206	0.553823	0.0246161	0.263533	1.78149e-08	37	38	38	1644
ENSG00000174231.16	PRPF8	17	1553922	1588161	34239	locus1976	0.554811	0.0106287	0.579024	0.00751321	0.0489277	0.0226996	13	13	13	1846	-0.591343	-0.0428407	0.554291	0.00751321	0.0489277	0.0226996	13	13	13	1645
ENSG00000146205.13	ANO7	2	242128091	242165390	37299	locus368	-1.45084	-0.0121051	0.146825	0.0420999	0.11537	0.000363119	9	9	9	831	-0.591125	-0.0174435	0.554437	0.0420999	0.11537	0.000363119	9	9	9	1646
ENSG00000125648.14	SLC25A23	19	6440074	6459803	19729	locus2138	0.0728655	0.000496505	0.941913	0.0094272	0.0691463	0.00708108	8	9	9	2573	-0.590746	-0.0397378	0.55469	0.0094272	0.0691463	0.00708108	8	9	9	1647
ENSG00000240972.1	MIF	22	24236569	24237410	841	locus2316	-1.79205	-0.0179601	0.0731254	0.0298014	0.184307	1.35944e-06	16	17	17	582	-0.59064	-0.0236977	0.554762	0.0298014	0.184307	1.35944e-06	16	17	17	1648
ENSG00000103269.13	RHBDL1	16	725670	728268	2598	locus1892	3.34412	0.107865	0.000825434	0.00270036	0.0465534	0.0265294	12	13	13	104	0.590261	0.0693835	0.555016	0.00270036	0.0465534	0.0265294	12	13	13	1649
ENSG00000112308.12	C6orf62	6	24705089	24719382	14293	locus827	-1.91846	-0.0518603	0.0550523	0.00449669	0.0706077	0.005526	6	6	6	506	0.589486	0.061505	0.555535	0.00449669	0.0706077	0.005526	6	6	6	1650
ENSG00000166750.9	SLFN5	17	33570090	33600673	30583	locus2007	-0.980175	-0.00451155	0.327	0.129019	0.494158	6.20976e-19	31	33	33	1294	-0.589475	-0.0116402	0.555543	0.0854104	0.494158	6.20976e-19	29	33	33	1651
ENSG00000182919.14	C11orf54	11	93474837	93497915	23078	locus1492	0.0172544	0.000971544	0.986234	0.0147566	0.317185	6.82303e-11	16	20	20	2660	-0.589293	-0.0285096	0.555664	0.0147566	0.317185	6.82303e-11	16	20	20	1652
ENSG00000261455.1	LINC01003	7	152161208	152162630	1422	locus1055	0.883138	0.00837192	0.377162	0.0309446	0.0702203	0.00629149	31	34	34	1405	-0.588074	-0.0173082	0.556482	0.0300384	0.0702203	0.00629149	29	34	34	1653
ENSG00000163586.9	FABP1	2	88422507	88427581	5074	locus260	0.480909	0.00317667	0.630581	0.0683485	0.233889	1.38798e-07	17	18	18	1950	-0.587584	-0.0124051	0.556811	0.0683485	0.233889	1.38798e-07	17	18	18	1654
ENSG00000136051.13	WASHC4	12	105501508	105562906	61398	locus1611	-1.46932	-0.0135051	0.141746	0.0304537	0.218386	2.22749e-07	47	47	47	815	-0.586844	-0.0223917	0.557309	0.0304537	0.218386	2.22749e-07	47	47	47	1655
ENSG00000133739.15	LRRCC1	8	86019472	86058314	38842	locus1138	1.9734	0.016744	0.0484501	0.0365912	0.3196	1.29255e-10	37	39	39	473	0.5864	0.0243575	0.557607	0.0365912	0.3196	1.29255e-10	37	39	39	1656
ENSG00000150760.12	DOCK1	10	128593996	129250780	656784	locus1410	-1.21546	-0.00931078	0.224192	0.0544955	0.0852265	0.00283336	48	51	51	1067	0.586205	0.0198487	0.557738	0.0542689	0.0852265	0.00283336	47	51	51	1657
ENSG00000132600.16	PRMT7	16	68344921	68392487	47566	locus1945	-2.04264	-0.0162131	0.0410877	0.0406026	0.218976	4.6195e-07	39	41	41	441	0.58616	0.0185818	0.557768	0.0406026	0.218976	4.6195e-07	39	41	41	1658
ENSG00000141391.13	PRELID3A	18	12407927	12432233	24306	locus2071	-0.964376	-0.0103418	0.334857	0.022208	0.0699197	0.00668955	28	29	29	1313	0.5861	0.02175	0.557808	0.022208	0.0699197	0.00668955	28	29	29	1659
ENSG00000047346.12	FAM214A	15	52873517	53002012	128495	locus1833	-0.86727	-0.00751433	0.385794	0.0386331	0.117683	0.000309497	50	51	51	1422	-0.585625	-0.02027	0.558128	0.0386331	0.117683	0.000309497	50	51	51	1660
ENSG00000188163.7	FAM166A	9	140138051	140142203	4152	locus1301	-1.4365	-0.0106207	0.15086	0.0582294	0.0393855	0.040102	28	30	30	843	-0.58514	-0.0153644	0.558454	0.0582294	0.0393855	0.040102	28	30	30	1661
ENSG00000278259.4	MYO19	17	34851598	34891305	39707	locus2009	-5.64535	-0.0718103	1.64841e-08	0.0189204	0.104307	0.000872965	34	38	38	17	0.584633	0.0311452	0.558795	0.0189204	0.104307	0.000872965	34	38	38	1662
ENSG00000185379.20	RAD51D	17	33419240	33446879	27639	locus2007	-0.219156	-0.00267721	0.826528	0.0387308	0.0359899	0.0466465	31	35	35	2343	-0.584301	-0.021273	0.559018	0.0387308	0.0359899	0.0466465	31	35	35	1663
ENSG00000146477.5	SLC22A3	6	160769409	160873605	104196	locus932	0.104665	0.000948586	0.916642	0.0233049	0.170831	5.00356e-06	8	8	8	2521	0.583913	0.0244882	0.559279	0.0233049	0.170831	5.00356e-06	8	8	8	1664
ENSG00000072958.8	AP1M1	19	16308721	16356714	47993	locus2148	1.99714	0.0213082	0.0458105	0.0262634	0.118991	0.000288125	44	47	47	458	-0.583558	-0.0167617	0.559518	0.0262634	0.118991	0.000288125	44	47	47	1665
ENSG00000135074.15	ADAM19	5	156904311	157002783	98472	locus784	-0.0236432	-0.000285116	0.981137	0.0177791	0.0793318	0.00189617	17	17	17	2651	-0.583522	-0.0287194	0.559542	0.0177791	0.0793318	0.00189617	17	17	17	1666
ENSG00000177706.8	FAM20C	7	192570	300738	108168	locus942	0.283815	0.00393978	0.776552	0.0111454	0.0575547	0.0140724	15	15	15	2257	-0.582886	-0.0165771	0.55997	0.0111454	0.0575547	0.0140724	15	15	15	1667
ENSG00000198515.13	CNGA1	4	47937993	48018698	80705	locus559	1.39943	0.00956736	0.161684	0.0701972	0.179454	5.72468e-06	37	37	37	876	-0.581823	-0.00896368	0.560686	0.0701972	0.179454	5.72468e-06	37	37	37	1668
ENSG00000172366.19	MCRIP2	16	691827	698474	6647	locus1892	-0.290049	-0.011913	0.771779	0.000306501	0.0816533	0.00231814	4	7	7	2248	0.577831	0.176343	0.563378	0.000306501	0.0816533	0.00231814	4	7	7	1669
ENSG00000170899.10	GSTA4	6	52842750	52860082	17332	locus860	0.105138	0.00077691	0.916267	0.0787126	0.0422884	0.0372027	133	135	135	2519	-0.577061	-0.0139188	0.563898	0.0786706	0.0422884	0.0372027	132	135	135	1670
ENSG00000175287.18	PHYHD1	9	131683260	131704317	21057	locus1293	-0.187237	-0.00480879	0.851475	0.00496871	0.105719	0.000642066	9	10	10	2393	-0.57614	-0.0501042	0.56452	0.00496871	0.105719	0.000642066	9	10	10	1671
ENSG00000143198.12	MGST3	1	165600470	165625372	24902	locus115	-0.644443	-0.00625334	0.519288	0.0253887	0.225768	1.50969e-07	135	142	142	1719	0.575896	0.0206032	0.564686	0.0253031	0.225768	1.50969e-07	133	142	142	1672
ENSG00000145506.13	NKD2	5	1008916	1039058	30142	locus668	-0.587106	-0.00867663	0.557133	0.0165529	0.108352	0.000549847	20	24	24	1795	-0.574949	-0.0282838	0.565326	0.0165529	0.108352	0.000549847	20	24	24	1673
ENSG00000157379.13	DHRS1	14	24759803	24768986	9183	locus1727	1.50352	0.0131292	0.132706	0.0432658	0.201966	5.0355e-07	20	23	23	784	-0.573299	-0.0205523	0.566442	0.0322565	0.201966	5.0355e-07	19	23	23	1674
ENSG00000023041.11	ZDHHC6	10	114184170	114207330	23160	locus1397	-1.30303	-0.00611982	0.192563	0.100352	0.127184	0.000119511	105	112	112	972	0.572676	0.0101217	0.566864	0.100352	0.127184	0.000119511	105	112	112	1675
ENSG00000008323.15	PLEKHG6	12	6419497	6437672	18175	locus1534	1.4013	0.0112255	0.161125	0.051895	0.0375988	0.0466528	32	37	37	873	0.57239	0.0163849	0.567058	0.051895	0.0375988	0.0466528	32	37	37	1676
ENSG00000130544.11	ZNF557	19	7069713	7087978	18265	locus2139	-0.392746	0.000851815	0.694507	0.00648867	0.0497862	0.0204133	14	16	16	2075	-0.572292	-0.0548756	0.567124	0.00648867	0.0497862	0.0204133	14	16	16	1677
ENSG00000070031.3	SCT	11	626308	627181	873	locus1419	-0.43494	-0.00755212	0.663606	0.0127059	0.0737352	0.00521989	10	12	12	2015	0.572185	0.0293263	0.567196	0.0127059	0.0737352	0.00521989	10	12	12	1678
ENSG00000064687.12	ABCA7	19	1040105	1065570	25465	locus2131	0.63114	0.00587494	0.527949	0.0348584	0.254509	3.55484e-08	37	42	42	1735	-0.571836	-0.0201953	0.567433	0.0335515	0.254509	3.55484e-08	36	42	42	1679
ENSG00000183617.4	MRPL54	19	3762679	3767563	4884	locus2135	1.43756	0.0292809	0.150559	0.0070889	0.133272	7.69932e-05	7	10	10	842	-0.570571	-0.0527278	0.56829	0.0070889	0.133272	7.69932e-05	7	10	10	1680
ENSG00000136371.10	MTHFS	15	80135888	80189627	53739	locus1862	-0.542572	-0.0162707	0.587424	0.0035637	0.14286	7.8649e-05	12	12	12	1862	0.570435	0.0626697	0.568383	0.00344068	0.14286	7.8649e-05	11	12	12	1681
ENSG00000144026.11	ZNF514	2	95810744	95825593	14849	locus263	-0.512779	-0.00389565	0.608106	0.141189	0.33405	3.51533e-11	54	57	57	1908	0.570429	0.0114546	0.568387	0.141189	0.33405	3.51533e-11	54	57	57	1682
ENSG00000180011.6	ZADH2	18	72907067	72921094	14027	locus2124	-1.05419	-0.0254766	0.291795	0.00417407	0.114324	0.000313379	3	3	3	1223	-0.569569	-0.0479573	0.56897	0.00417407	0.114324	0.000313379	3	3	3	1683
ENSG00000144488.14	ESPNL	2	239008980	239041928	32948	locus363	2.78261	0.0277659	0.00539231	0.0325535	0.114463	0.00021492	15	16	16	199	-0.569557	-0.0247743	0.568978	0.0325535	0.114463	0.00021492	15	16	16	1684
ENSG00000129562.10	DAD1	14	23033806	23058130	24324	locus1726	1.57628	0.0317902	0.114962	0.00447458	0.140656	6.08981e-05	12	12	12	725	-0.569417	-0.0502748	0.569073	0.00447458	0.140656	6.08981e-05	12	12	12	1685
ENSG00000091140.13	DLD	7	107531551	107561643	30092	locus1027	-0.692371	-0.0093946	0.488704	0.0160875	0.1666	1.42415e-05	11	12	12	1660	0.568759	0.0287122	0.56952	0.0160875	0.1666	1.42415e-05	11	12	12	1686
ENSG00000008294.20	SPAG9	17	49039534	49198229	158695	locus2022	-0.181334	-0.00874159	0.856106	0.00133481	0.0619698	0.00834146	1	1	1	2402	0.568409	0.0909718	0.569757	0.00133481	0.0619698	0.00834146	1	1	1	1687
ENSG00000204967.10	PCDHA4	5	140186652	140391931	205279	locus770	-2.94884	-0.0186894	0.00318965	0.0772171	0.252533	1.92944e-08	58	65	65	162	-0.568262	-0.0115871	0.569857	0.0772171	0.252533	1.92944e-08	58	65	65	1688
ENSG00000163820.14	FYCO1	3	45959394	46037316	77922	locus409	-0.993945	-0.0107775	0.32025	0.0245839	0.119346	0.000243149	65	66	66	1285	-0.567982	-0.0198694	0.570047	0.0245839	0.119346	0.000243149	65	66	66	1689
ENSG00000213347.10	MXD3	5	176732499	176738899	6400	locus802	-0.129811	-0.00168569	0.896716	0.0240371	0.0490344	0.0217699	22	25	25	2484	0.567736	0.0125062	0.570214	0.0240371	0.0490344	0.0217699	22	25	25	1690
ENSG00000281404.1	LINC01176	7	30430500	30443670	13170	locus970	-0.361114	-0.00193592	0.718014	0.0799921	0.192462	1.53227e-06	49	51	51	2123	0.567308	0.0123628	0.570505	0.0799921	0.192462	1.53227e-06	49	51	51	1691
ENSG00000197417.7	SHPK	17	3511533	3539544	28011	locus1978	-0.967828	-0.00578853	0.33313	0.095481	0.433503	3.36119e-16	21	24	24	1308	-0.566736	-0.0115906	0.570894	0.0953192	0.433503	3.36119e-16	20	24	24	1692
ENSG00000103226.17	NOMO3	16	16326384	16388668	62284	locus1916	0.136247	0.000841261	0.891626	0.042957	0.225647	1.787e-07	9	10	10	2471	0.565828	0.0176497	0.57151	0.042957	0.225647	1.787e-07	9	10	10	1693
ENSG00000101197.12	BIRC7	20	61867256	61871847	4591	locus2264	2.00677	0.0127581	0.0447739	0.0821637	0.104837	0.00029869	52	55	55	452	-0.565763	-0.0134451	0.571555	0.0815136	0.104837	0.00029869	51	55	55	1694
ENSG00000215117.5	LINC00588	8	58192101	58197290	5189	locus1117	-0.0924408	-0.00133849	0.926348	0.0160394	0.109295	0.000647198	24	24	24	2541	0.56568	0.0240143	0.571611	0.0157096	0.109295	0.000647198	23	24	24	1695
ENSG00000108771.12	DHX58	17	40253428	40264732	11304	locus2014	-0.165954	-0.000803854	0.868193	0.0607634	0.164292	1.36187e-05	39	43	43	2423	0.565562	0.017715	0.571692	0.0519744	0.164292	1.36187e-05	36	43	43	1696
ENSG00000197020.10	ZNF100	19	21905572	21950381	44809	locus2154	1.07326	0.00795108	0.283154	0.0533887	0.199043	1.12505e-06	14	17	17	1205	0.564951	0.0146562	0.572107	0.0533887	0.199043	1.12505e-06	14	17	17	1697
ENSG00000183688.4	RFLNB	17	289770	295731	5961	locus1973	0.481792	0.00339184	0.629954	0.054476	0.136413	3.54123e-05	26	30	30	1948	-0.562816	-0.0146527	0.57356	0.054476	0.136413	3.54123e-05	26	30	30	1698
ENSG00000197134.11	ZNF257	19	22235285	22274264	38979	locus2155	0.0334219	6.88038e-05	0.973338	0.0943032	0.17482	6.601e-06	51	53	53	2634	0.562489	0.0138283	0.573783	0.0736165	0.17482	6.601e-06	50	53	53	1699
ENSG00000197937.12	ZNF347	19	53638187	53662306	24119	locus2187	0.214679	0.00124082	0.830017	0.0921344	0.351599	5.66959e-12	10	10	10	2348	-0.562187	-0.0110801	0.573988	0.0921344	0.351599	5.66959e-12	10	10	10	1700
ENSG00000147592.8	LACTB2	8	71549500	71581420	31920	locus1126	-1.2789	-0.03326	0.200932	0.00449732	0.16103	2.26538e-05	4	4	4	998	-0.561924	-0.0565761	0.574168	0.00449732	0.16103	2.26538e-05	4	4	4	1701
ENSG00000221986.6	MYBPHL	1	109834986	109849633	14647	locus92	-5.83541	-0.0347981	5.36573e-09	0.0879065	0.399441	1.257e-14	7	7	7	12	0.561577	0.0118019	0.574404	0.0879065	0.399441	1.257e-14	7	7	7	1702
ENSG00000170430.9	MGMT	10	131265504	131569247	303743	locus1413	-1.08754	-0.00883217	0.276797	0.0514596	0.284498	3.45918e-11	37	41	41	1190	0.560289	0.0178607	0.575282	0.0514596	0.284498	3.45918e-11	37	41	41	1703
ENSG00000101639.18	CEP192	18	12991360	13125035	133675	locus2072	5.37448	0.0320845	7.68032e-08	0.0948869	0.507475	6.74223e-21	27	31	31	21	-0.560254	-0.0117672	0.575306	0.0948869	0.507475	6.74223e-21	27	31	31	1704
ENSG00000119899.12	SLC17A5	6	74303101	74363715	60614	locus875	-1.14822	-0.0225335	0.250876	0.00799565	0.0518641	0.0198499	30	32	32	1126	0.559838	0.0437325	0.57559	0.00799565	0.0518641	0.0198499	30	32	32	1705
ENSG00000130943.6	PKDREJ	22	46651559	46659240	7681	locus2346	0.503044	0.00388888	0.614933	0.050076	0.205742	5.05218e-07	34	37	37	1920	-0.559784	-0.0130188	0.575627	0.050076	0.205742	5.05218e-07	34	37	37	1706
ENSG00000104731.13	KLHDC4	16	87741417	87799592	58175	locus1969	-0.0540699	-0.000458727	0.956879	0.0683291	0.123619	0.000202235	54	60	60	2592	0.559726	0.0128756	0.575666	0.0683291	0.123619	0.000202235	54	60	60	1707
ENSG00000196693.14	ZNF33B	10	43069630	43134018	64388	locus1337	-0.722118	-0.00924268	0.470222	0.0158427	0.146036	4.25737e-05	30	30	30	1624	0.559381	0.0233776	0.575902	0.0158427	0.146036	4.25737e-05	30	30	30	1708
ENSG00000127022.14	CANX	5	179125427	179158639	33212	locus804	1.21422	0.00513256	0.224664	0.132695	0.226482	1.34307e-07	99	107	107	1070	0.558695	0.00779843	0.57637	0.11968	0.226482	1.34307e-07	98	107	107	1709
ENSG00000129472.13	RAB2B	14	21927178	21945118	17940	locus1724	-0.0237401	-0.000349093	0.98106	0.00119841	0.0504205	0.0211426	4	4	4	2650	-0.558063	-0.109723	0.576801	0.00119841	0.0504205	0.0211426	4	4	4	1710
ENSG00000100298.15	APOBEC3H	22	39493248	39500072	6824	locus2336	-2.34889	-0.00905808	0.0188297	0.196411	0.050653	0.0222958	118	127	127	323	-0.558045	-0.00770248	0.576813	0.196092	0.050653	0.0222958	117	127	127	1711
ENSG00000224939.1	LINC00184	1	234765056	234770526	5470	locus174	-0.00815262	-0.000232019	0.993495	0.00482477	0.0378402	0.0426892	7	7	7	2673	0.557497	0.0504434	0.577188	0.00482477	0.0378402	0.0426892	7	7	7	1712
ENSG00000196071.4	OR2L13	1	248100330	248264224	163894	locus187	1.69214	0.0125655	0.0906189	0.0483011	0.207947	2.41359e-07	49	54	54	646	-0.556407	-0.0146693	0.577933	0.0483011	0.207947	2.41359e-07	49	54	54	1713
ENSG00000159267.14	HLCS	21	38120926	38362511	241585	locus2293	-0.2984	-0.0048016	0.765398	0.0138562	0.244962	1.18944e-08	8	10	10	2231	0.555939	0.0240031	0.578252	0.0138562	0.244962	1.18944e-08	8	10	10	1714
ENSG00000198756.10	COLGALT2	1	183898795	184006862	108067	locus132	-1.10956	-0.0266474	0.267188	0.00531384	0.0866593	0.00241444	13	13	13	1166	0.554802	0.0518888	0.57903	0.00531384	0.0866593	0.00241444	13	13	13	1715
ENSG00000184787.18	UBE2G2	21	46188494	46221735	33241	locus2304	-0.311381	-0.00467749	0.755511	0.0149567	0.0830456	0.00304671	18	20	20	2204	-0.553843	-0.0294692	0.579686	0.0149567	0.0830456	0.00304671	18	20	20	1716
ENSG00000166682.10	TMPRSS5	11	113558267	113577095	18828	locus1508	-1.73192	-0.00691455	0.0832879	0.185433	0.428558	2.06948e-15	15	15	15	618	0.553379	0.00760755	0.580004	0.185433	0.428558	2.06948e-15	15	15	15	1717
ENSG00000188056.11	TREML4	6	41196086	41206620	10534	locus852	0.348417	0.00154149	0.727527	0.165534	0.283637	1.55679e-10	71	72	72	2148	-0.553317	-0.00872507	0.580046	0.159952	0.283637	1.55679e-10	69	72	72	1718
ENSG00000104825.16	NFKBIB	19	39390305	39399529	9224	locus2169	0.0915794	0.00277476	0.927032	0.00441635	0.15341	3.26504e-05	9	11	11	2543	0.552846	0.0528942	0.580369	0.00441635	0.15341	3.26504e-05	9	11	11	1719
ENSG00000155850.7	SLC26A2	5	149340320	149366963	26643	locus776	0.2461	0.00531104	0.805605	0.00324514	0.0479205	0.0249168	24	25	25	2303	0.55215	0.0445253	0.580845	0.00324514	0.0479205	0.0249168	24	25	25	1720
ENSG00000069998.12	HDHD5	22	17618409	17646177	27768	locus2309	-0.546713	-0.0060434	0.584576	0.023652	0.0709487	0.00270108	19	22	22	1855	-0.552057	-0.0286296	0.58091	0.023137	0.0709487	0.00270108	18	22	22	1721
ENSG00000109771.15	LRP2BP	4	186285026	186318441	33415	locus663	-0.646098	-0.0126054	0.518216	0.00918419	0.185337	3.78743e-06	12	12	12	1714	0.551847	0.0380584	0.581053	0.00918419	0.185337	3.78743e-06	12	12	12	1722
ENSG00000162692.10	VCAM1	1	101185195	101204601	19406	locus84	-1.39417	-0.0138363	0.163267	0.0289088	0.0394044	0.0386967	25	29	29	880	0.55043	0.0158874	0.582025	0.0289088	0.0394044	0.0386967	25	29	29	1723
ENSG00000163046.15	ANKRD30BL	2	132905166	133015606	110440	locus286	1.25494	0.020562	0.209501	0.0101913	0.0688156	0.00475332	30	34	34	1030	-0.549258	-0.0321538	0.582828	0.0101913	0.0688156	0.00475332	30	34	34	1724
ENSG00000162545.5	CAMK2N1	1	20808883	20812703	3820	locus22	-4.25417	-0.0225114	2.09827e-05	0.0963311	0.269608	1.92936e-09	67	69	69	47	0.549095	0.00777969	0.58294	0.0963311	0.269608	1.92936e-09	67	69	69	1725
ENSG00000054219.10	LY75	2	160659866	160761267	101401	locus305	-2.37782	-0.0294148	0.0174152	0.0224745	0.115128	0.000361735	54	54	54	316	-0.548717	-0.0208378	0.5832	0.0224745	0.115128	0.000361735	54	54	54	1726
ENSG00000105668.7	UPK1A	19	36157417	36169387	11970	locus2167	2.56069	0.0161204	0.0104466	0.076409	0.218109	3.90566e-07	31	32	32	249	-0.548715	-0.0115112	0.583201	0.076409	0.218109	3.90566e-07	31	32	32	1727
ENSG00000267313.7	KC6	18	39060235	39100641	40406	locus2090	-0.853574	-0.00558724	0.393341	0.0936213	0.0679462	0.004869	70	71	71	1456	0.547876	0.00986463	0.583777	0.0922628	0.0679462	0.004869	69	71	71	1728
ENSG00000099256.18	PRTFDC1	10	25137542	25241535	103993	locus1324	0.567788	0.0207545	0.570179	0.00296601	0.0931457	0.00122586	6	7	7	1824	-0.547719	-0.068049	0.583885	0.00296601	0.0931457	0.00122586	6	7	7	1729
ENSG00000175544.13	CABP4	11	67219873	67229223	9350	locus1469	1.46986	0.0144113	0.1416	0.0381376	0.0453853	0.0257018	26	30	30	814	-0.547532	-0.0149694	0.584013	0.0381376	0.0453853	0.0257018	26	30	30	1730
ENSG00000197705.9	KLHL14	18	30252635	30352986	100351	locus2082	0.176069	0.00407323	0.86024	0.023532	0.0445688	0.0261526	51	51	51	2412	-0.547394	-0.0177873	0.584108	0.023532	0.0445688	0.0261526	51	51	51	1731
ENSG00000080618.13	CPB2	13	46627321	46679211	51890	locus1663	1.08167	0.0150835	0.279397	0.0120857	0.0485549	0.0246454	13	14	14	1195	0.545438	0.0326686	0.585452	0.0120857	0.0485549	0.0246454	13	14	14	1732
ENSG00000171160.17	MORN4	10	99374309	99393913	19604	locus1387	0.177764	0.00248153	0.858908	0.0190186	0.0439228	0.0314411	60	61	61	2410	-0.544811	-0.0259698	0.585884	0.0190186	0.0439228	0.0314411	60	61	61	1733
ENSG00000162174.12	ASRGL1	11	62104919	62160884	55965	locus1467	0.0251341	0.000288812	0.979948	0.026564	0.168768	8.95645e-06	17	17	17	2648	-0.544374	-0.0223329	0.586184	0.026564	0.168768	8.95645e-06	17	17	17	1734
ENSG00000170871.11	KIAA0232	4	6784458	6885899	101441	locus526	0.232234	0.0130225	0.816357	0.00279482	0.0471493	0.0203523	12	13	13	2323	-0.543916	-0.0617823	0.586499	0.00279482	0.0471493	0.0203523	12	13	13	1735
ENSG00000164300.16	SERINC5	5	79407047	79551867	144820	locus727	-0.909022	-0.0254754	0.363338	0.00346035	0.0727844	0.00535839	14	15	15	1375	0.543656	0.0716327	0.586678	0.00346035	0.0727844	0.00535839	14	15	15	1736
ENSG00000187607.15	ZNF286A	17	15603065	15624100	21035	locus1994	0.740447	0.00778957	0.459029	0.0335102	0.0451383	0.0296365	31	35	35	1595	-0.542404	-0.0192611	0.58754	0.0331148	0.0451383	0.0296365	30	35	35	1737
ENSG00000048392.11	RRM2B	8	103216729	103251189	34460	locus1150	-0.396208	-0.00486415	0.691952	0.0251459	0.102536	0.000467396	26	28	28	2069	-0.54171	-0.0216506	0.588018	0.0251459	0.102536	0.000467396	26	28	28	1738
ENSG00000211456.10	SACM1L	3	45730887	45786901	56014	locus409	0.890985	0.00785422	0.372937	0.0415697	0.272879	6.67582e-09	39	39	39	1396	-0.540865	-0.0141295	0.588601	0.0364813	0.272879	6.67582e-09	38	39	39	1739
ENSG00000141738.13	GRB7	17	37894190	37903538	9348	locus2011	-0.241155	-0.00131443	0.809435	0.0407062	0.0622592	0.010768	47	48	48	2311	0.540273	0.0179729	0.589009	0.0407062	0.0622592	0.010768	47	48	48	1740
ENSG00000002933.7	TMEM176A	7	150497856	150502206	4350	locus1054	-0.982674	-0.0179402	0.325768	0.00996471	0.167212	7.60333e-06	30	32	32	1292	0.539755	0.029404	0.589366	0.00996471	0.167212	7.60333e-06	30	32	32	1741
ENSG00000259577.1	CERNA1	15	52472222	52498076	25854	locus1832	0.149861	0.00236911	0.880874	0.039773	0.134017	7.00773e-05	21	21	21	2446	0.539423	0.0192498	0.589595	0.039773	0.134017	7.00773e-05	21	21	21	1742
ENSG00000165650.11	PDZD8	10	119036784	119134951	98167	locus1400	0.359898	0.00431482	0.718923	0.0223466	0.288363	1.33678e-09	10	12	12	2125	0.538134	0.0214985	0.590485	0.0223466	0.288363	1.33678e-09	10	12	12	1743
ENSG00000226124.6	FTCDNL1	2	200625258	200715896	90638	locus332	1.04757	0.00503947	0.294835	0.150814	0.450844	1.64892e-16	59	67	67	1231	-0.537931	-0.00959464	0.590624	0.149549	0.450844	1.64892e-16	58	67	67	1744
ENSG00000099977.13	DDT	22	24313559	24322019	8460	locus2316	-1.3516	-0.00900604	0.176503	0.0693115	0.308108	3.59906e-10	35	36	36	922	-0.53734	-0.0129192	0.591033	0.0693115	0.308108	3.59906e-10	35	36	36	1745
ENSG00000162994.15	CLHC1	2	55399685	55459699	60014	locus238	-1.34405	-0.00711265	0.178932	0.0981913	0.233989	3.49255e-08	15	17	17	930	-0.53704	-0.0103505	0.59124	0.0981913	0.233989	3.49255e-08	15	17	17	1746
ENSG00000136478.7	TEX2	17	62224586	62340620	116034	locus2032	1.36212	0.0197002	0.17316	0.0134497	0.101716	0.000580698	31	32	32	913	-0.536881	-0.0289356	0.59135	0.0134497	0.101716	0.000580698	31	32	32	1747
ENSG00000213413.2	PVRIG	7	99816870	99819111	2241	locus1020	2.3659	0.015341	0.0179863	0.0598065	0.276518	1.10406e-09	26	26	26	319	-0.536301	-0.0124943	0.591751	0.0598065	0.276518	1.10406e-09	26	26	26	1748
ENSG00000130856.15	ZNF236	18	74534512	74684855	150343	locus2125	0.786427	0.00420816	0.431617	0.0917464	0.158241	1.89722e-05	113	116	116	1528	-0.536251	-0.0100556	0.591785	0.0917464	0.158241	1.89722e-05	113	116	116	1749
ENSG00000204084.12	INPP5B	1	38326368	38412729	86361	locus35	-0.862437	-0.0419979	0.388447	0.00167986	0.0390338	0.0470832	2	2	2	1430	0.53601	0.0816476	0.591952	0.00167986	0.0390338	0.0470832	2	2	2	1750
ENSG00000163075.12	CFAP221	2	120302024	120414237	112213	locus278	-1.1396	-0.0105151	0.254455	0.0363534	0.0940398	0.00147972	25	26	26	1140	0.535568	0.0156951	0.592257	0.0358376	0.0940398	0.00147972	24	26	26	1751
ENSG00000164122.8	ASB5	4	177134825	177190373	55548	locus654	0.306477	0.000944443	0.759241	0.40773	0.478105	2.67119e-17	151	155	155	2216	-0.535394	-0.00482499	0.592377	0.40773	0.478105	2.67119e-17	151	155	155	1752
ENSG00000173852.14	DPY19L1	7	34968492	35077653	109161	locus973	-0.800964	-0.0110177	0.423152	0.0204348	0.0461067	0.0300969	57	60	60	1515	0.535074	0.0222851	0.592599	0.0204348	0.0461067	0.0300969	57	60	60	1753
ENSG00000205853.10	RFPL3S	22	32755892	32767251	11359	locus2326	-0.218333	-0.00224591	0.82717	0.0288533	0.194757	9.03647e-07	50	52	52	2344	0.534618	0.0196163	0.592914	0.0288533	0.194757	9.03647e-07	50	52	52	1754
ENSG00000118181.10	RPS25	11	118886427	118889053	2626	locus1512	0.826721	0.0204278	0.408395	0.00496626	0.181319	4.17932e-06	12	13	13	1493	-0.533793	-0.0452438	0.593484	0.00496626	0.181319	4.17932e-06	12	13	13	1755
ENSG00000166800.9	LDHAL6A	11	18477402	18501148	23746	locus1435	-0.567064	-0.00526501	0.570671	0.0343799	0.0433682	0.0297913	34	35	35	1826	0.533772	0.0133615	0.593499	0.0343799	0.0433682	0.0297913	34	35	35	1756
ENSG00000134419.15	RPS15A	16	18792616	18801656	9040	locus1918	-0.55294	-0.010921	0.580304	0.00837242	0.137214	0.000103237	19	26	26	1849	-0.533656	-0.0356561	0.59358	0.00837242	0.137214	0.000103237	19	26	26	1757
ENSG00000167671.11	UBXN6	19	4445002	4457791	12789	locus2136	0.827821	0.0109735	0.407772	0.0165178	0.0543063	0.0181276	32	32	32	1491	0.5331	0.0244522	0.593964	0.0165178	0.0543063	0.0181276	32	32	32	1758
ENSG00000118507.15	AKAP7	6	131456606	131604672	148066	locus912	0.389908	0.00629503	0.696605	0.0153491	0.0556091	0.0108992	23	23	23	2080	0.533074	0.0238391	0.593982	0.0153491	0.0556091	0.0108992	23	23	23	1759
ENSG00000119715.14	ESRRB	14	76837613	76968180	130567	locus1770	-0.783022	-0.00932715	0.433614	0.0210405	0.155636	1.63882e-05	30	30	30	1533	-0.532635	-0.0234143	0.594286	0.0210405	0.155636	1.63882e-05	30	30	30	1760
ENSG00000142621.19	FHAD1	1	15573720	15724623	150903	locus17	-0.585986	-0.00234425	0.557885	0.0857733	0.0685398	0.00695058	39	42	42	1798	0.530587	0.00625405	0.595705	0.0834721	0.0685398	0.00695058	38	42	42	1761
ENSG00000158470.5	B4GALT5	20	48249482	48330415	80933	locus2246	0.0606292	0.00175046	0.951655	0.0165421	0.0946122	0.00141168	57	59	59	2582	-0.530557	-0.0241483	0.595726	0.0165421	0.0946122	0.00141168	57	59	59	1762
ENSG00000176022.4	B3GALT6	1	1167616	1170420	2804	locus2	-1.53397	-0.0260895	0.125037	0.013678	0.119305	0.000157995	8	8	8	754	0.530353	0.0331287	0.595868	0.013678	0.119305	0.000157995	8	8	8	1763
ENSG00000256043.2	CTSO	4	156845269	156875018	29749	locus635	0.157125	0.00242235	0.875146	0.0137694	0.142083	5.2702e-05	11	11	11	2436	0.53001	0.0292083	0.596105	0.0137694	0.142083	5.2702e-05	11	11	11	1764
ENSG00000150551.10	LYPD1	2	133400858	133429099	28241	locus287	-1.03891	-0.0213676	0.298846	0.00778702	0.0579817	0.00934399	29	34	34	1240	-0.529431	-0.0483235	0.596506	0.00778681	0.0579817	0.00934399	28	34	34	1765
ENSG00000148943.11	LIN7C	11	27515964	27528316	12352	locus1443	-0.40292	-0.0100176	0.687007	0.00309234	0.0379835	0.0462968	14	14	14	2062	-0.528479	-0.044878	0.597167	0.00309234	0.0379835	0.0462968	14	14	14	1766
ENSG00000198185.11	ZNF334	20	45128268	45142211	13943	locus2243	0.539994	0.00561176	0.589201	0.0211056	0.08265	0.00243109	14	14	14	1864	-0.528279	-0.0198608	0.597306	0.0211056	0.08265	0.00243109	14	14	14	1767
ENSG00000178795.9	GDPD4	11	76927602	77012731	85129	locus1475	-2.08819	-0.0377949	0.0367805	0.00968316	0.0903287	0.00194062	8	8	8	423	-0.527746	-0.0273908	0.597675	0.00968316	0.0903287	0.00194062	8	8	8	1768
ENSG00000105355.8	PLIN3	19	4838352	4867679	29327	locus2136	0.494357	0.00463893	0.621054	0.0400361	0.118033	0.000250164	42	46	46	1933	0.527485	0.01676	0.597857	0.0400361	0.118033	0.000250164	42	46	46	1769
ENSG00000167525.13	PROCA1	17	27030214	27038906	8692	locus2002	-2.07165	-0.0251118	0.0382984	0.0177243	0.118715	0.000200661	24	24	24	426	0.525409	0.0224858	0.599299	0.0177243	0.118715	0.000200661	24	24	24	1770
ENSG00000084207.15	GSTP1	11	67351282	67354124	2842	locus1469	0.936778	0.00705415	0.348873	0.037262	0.206936	7.94174e-07	55	61	61	1341	-0.524085	-0.0153845	0.600219	0.0367431	0.206936	7.94174e-07	54	61	61	1771
ENSG00000032742.17	IFT88	13	21141295	21265583	124288	locus1640	-1.45308	-0.0113002	0.1462	0.0509715	0.062433	0.00982784	98	103	103	830	0.523906	0.0103155	0.600344	0.0509715	0.062433	0.00982784	98	103	103	1772
ENSG00000187815.9	ZFP69	1	40942961	40962015	19054	locus38	0.402311	0.0039488	0.687455	0.0321155	0.191134	1.90282e-06	22	24	24	2063	-0.522406	-0.0180206	0.601388	0.0321155	0.191134	1.90282e-06	22	24	24	1773
ENSG00000138829.11	FBN2	5	127593600	127873938	280338	locus763	1.17477	0.00738039	0.240086	0.0804154	0.284588	1.86778e-09	111	117	117	1106	0.522346	0.0116296	0.60143	0.0804154	0.284588	1.86778e-09	111	117	117	1774
ENSG00000244165.1	P2RY11	19	10222368	10226048	3680	locus2143	0.930682	0.00757448	0.352018	0.0277536	0.03338	0.0405203	59	59	59	1345	-0.52137	-0.0183826	0.602109	0.0277536	0.03338	0.0405203	59	59	59	1775
ENSG00000177853.14	ZNF518A	10	97889471	97965047	75576	locus1386	0.275446	0.00852363	0.782973	0.0115724	0.0619034	0.0100914	26	26	26	2266	-0.520551	-0.0404729	0.60268	0.0115724	0.0619034	0.0100914	26	26	26	1776
ENSG00000138433.15	CIR1	2	175212749	175260440	47691	locus314	-0.172835	-0.00224447	0.862781	0.0114978	0.0495898	0.0229286	24	24	24	2416	0.517564	0.0280348	0.604763	0.0114978	0.0495898	0.0229286	24	24	24	1777
ENSG00000186660.14	ZFP91	11	58346535	58389023	42488	locus1464	0.256572	0.00478227	0.79751	0.0111528	0.0509826	0.0220898	42	45	45	2291	0.517405	0.0326649	0.604874	0.0111528	0.0509826	0.0220898	42	45	45	1778
ENSG00000119446.13	RBM18	9	124999900	125027119	27219	locus1288	0.0786468	0.00347705	0.937314	0.00143706	0.0390281	0.0418836	1	1	1	2564	-0.514582	-0.0832429	0.606845	0.00143706	0.0390281	0.0418836	1	1	1	1779
ENSG00000117266.15	CDK18	1	205473796	205501917	28121	locus151	0.166792	0.00868494	0.867534	0.00191448	0.0761661	0.00414586	9	10	10	2421	-0.514481	-0.11118	0.606916	0.00191448	0.0761661	0.00414586	9	10	10	1780
ENSG00000263627.1	PPP4R1-AS1	18	9614804	9619361	4557	locus2068	1.50309	0.00811198	0.132816	0.117386	0.348405	1.19197e-11	13	13	13	785	-0.513751	-0.00980697	0.607426	0.117386	0.348405	1.19197e-11	13	13	13	1781
ENSG00000197045.12	GMFB	14	54941202	54955698	14496	locus1752	1.10778	0.0447747	0.267957	0.00204486	0.0693681	0.00633071	18	18	18	1170	-0.513335	-0.0763634	0.607717	0.00204486	0.0693681	0.00633071	18	18	18	1782
ENSG00000166436.15	TRIM66	11	8633586	8680433	46847	locus1428	-0.378803	-0.00347437	0.704834	0.0229129	0.233755	1.39526e-08	34	37	37	2099	0.513094	0.0163796	0.607886	0.0229129	0.233755	1.39526e-08	34	37	37	1783
ENSG00000122574.10	WIPF3	7	29846169	29956682	110513	locus969	-2.54432	-0.0150412	0.0109492	0.0655409	0.299827	1.85492e-10	24	26	26	256	0.512774	0.0107299	0.608109	0.0655409	0.299827	1.85492e-10	24	26	26	1784
ENSG00000137274.12	BPHL	6	3118944	3153809	34865	locus810	-0.262365	-0.00138	0.79304	0.0742047	0.307671	2.57235e-10	20	22	22	2286	0.512651	0.0106306	0.608196	0.0742047	0.307671	2.57235e-10	20	22	22	1785
ENSG00000182557.7	SPNS3	17	4337234	4391499	54265	locus1979	0.115124	0.00242211	0.908347	0.012069	0.0964169	0.000696534	22	22	22	2502	-0.510455	-0.0273357	0.609733	0.012069	0.0964169	0.000696534	22	22	22	1786
ENSG00000213462.4	ERV3-1	7	64450733	64467065	16332	locus993	-0.887265	-0.00465502	0.374936	0.131392	0.489109	2.08474e-18	43	51	51	1401	-0.510132	-0.00874667	0.609959	0.131392	0.489109	2.08474e-18	43	51	51	1787
ENSG00000114124.2	GRK7	3	141482249	141538194	55945	locus475	-2.10144	-0.013817	0.0356021	0.0609938	0.143863	2.95662e-05	11	11	11	416	0.510078	0.0119006	0.609997	0.0609938	0.143863	2.95662e-05	11	11	11	1788
ENSG00000069020.18	MAST4	5	66124600	66465419	340819	locus719	-2.88549	-0.0387814	0.003908	0.016022	0.0531421	0.0178092	17	19	19	176	-0.509459	-0.0267556	0.61043	0.0145878	0.0531421	0.0178092	16	19	19	1789
ENSG00000168826.15	ZBTB49	4	4291977	4323510	31533	locus524	-0.596112	-0.00587718	0.5511	0.0240718	0.109927	0.000558616	25	31	31	1777	-0.507554	-0.0200402	0.611766	0.0227916	0.109927	0.000558616	24	31	31	1790
ENSG00000125618.16	PAX8	2	113973573	114036498	62925	locus274	-1.31719	-0.010874	0.187775	0.0398282	0.245924	2.27144e-08	19	20	20	955	0.507168	0.0162298	0.612037	0.0398282	0.245924	2.27144e-08	19	20	20	1791
ENSG00000162600.11	OMA1	1	58946390	59012398	66008	locus51	-0.178009	-0.00134661	0.858716	0.0495053	0.325799	8.11038e-11	64	64	64	2409	0.507156	0.0142615	0.612045	0.0484419	0.325799	8.11038e-11	63	64	64	1792
ENSG00000140876.11	NUDT7	16	77756388	77776157	19769	locus1955	1.06643	0.0194565	0.286229	0.00982444	0.0716572	0.00659473	13	14	14	1213	-0.505172	-0.0210457	0.613438	0.00982444	0.0716572	0.00659473	13	14	14	1793
ENSG00000170906.15	NDUFA3	19	54606162	54610875	4713	locus2189	-0.118699	-0.00224062	0.905514	0.0136778	0.106937	0.00061011	18	20	20	2495	0.504638	0.0279251	0.613813	0.0136778	0.106937	0.00061011	18	20	20	1794
ENSG00000005469.11	CROT	7	86974979	87029110	54131	locus1012	-0.856345	-0.0343427	0.391807	0.00131663	0.037026	0.0455754	4	4	4	1447	0.503271	0.00178528	0.614774	0.00131663	0.037026	0.0455754	4	4	4	1795
ENSG00000134917.9	ADAMTS8	11	130274817	130298504	23687	locus1522	0.0373915	-3.4152e-05	0.970173	0.0335105	0.189571	1.3952e-07	15	15	15	2625	0.502074	0.0213225	0.615615	0.0335105	0.189571	1.3952e-07	15	15	15	1796
ENSG00000110057.7	UNC93B1	11	67758570	67771567	12997	locus1469	-0.00430352	0.00148226	0.996566	0.0107229	0.0435655	0.0320348	30	33	33	2681	-0.501629	-0.0298238	0.615929	0.0106956	0.0435655	0.0320348	29	33	33	1797
ENSG00000231023.6	LINC00326	6	133409218	133427717	18499	locus913	-1.49413	-0.0161683	0.135142	0.0260917	0.0531246	0.0188842	51	55	55	794	0.501616	0.0153445	0.615937	0.0260917	0.0531246	0.0188842	51	55	55	1798
ENSG00000117450.13	PRDX1	1	45976706	45988562	11856	locus41	-2.86658	-0.126095	0.00414929	0.00121484	0.0930684	0.00169867	4	4	4	180	-0.501102	-0.0731991	0.616299	0.00121484	0.0930684	0.00169867	4	4	4	1799
ENSG00000152147.10	GEMIN6	2	39005351	39012144	6793	locus222	-1.19809	-0.0240321	0.230882	0.0083165	0.0950795	0.00125347	4	4	4	1085	0.499689	0.0385965	0.617294	0.0083165	0.0950795	0.00125347	4	4	4	1800
ENSG00000172992.11	DCAKD	17	43100705	43138497	37792	locus2015	-1.31549	-0.0128653	0.188345	0.0253363	0.0534408	0.0173524	37	38	38	959	0.497605	0.021647	0.618763	0.0171714	0.0534408	0.0173524	26	38	38	1801
ENSG00000137218.10	FRS3	6	41737913	41747638	9725	locus852	2.33408	0.0840235	0.0195917	0.00203431	0.047317	0.0269762	8	8	8	327	-0.49695	-0.0545536	0.619225	0.00203431	0.047317	0.0269762	8	8	8	1802
ENSG00000229388.1	LINC01715	1	28969767	28975311	5544	locus28	-0.291132	-0.00351594	0.770951	0.0121402	0.0782361	0.0039776	25	25	25	2244	0.496742	0.0258154	0.619371	0.0121402	0.0782361	0.0039776	25	25	25	1803
ENSG00000162910.18	MRPL55	1	228294379	228297013	2634	locus167	-1.62777	-0.0309514	0.103573	0.00731368	0.121355	0.000228674	11	12	12	691	0.496629	0.0264872	0.61945	0.00731368	0.121355	0.000228674	11	12	12	1804
ENSG00000111664.10	GNB3	12	6950088	6956557	6469	locus1535	0.247294	0.00344413	0.804681	0.0204777	0.0954197	0.0011632	37	39	39	2300	-0.494145	-0.0284846	0.621204	0.0169128	0.0954197	0.0011632	36	39	39	1805
ENSG00000167986.13	DDB1	11	61066923	61100577	33654	locus1466	1.35053	0.0243915	0.176846	0.00816816	0.114251	0.000408859	73	73	73	925	-0.493886	-0.035344	0.621386	0.00816816	0.114251	0.000408859	73	73	73	1806
ENSG00000156113.22	KCNMA1	10	78644640	79397566	752926	locus1368	-1.88134	-0.00897838	0.0599257	0.108854	0.189853	2.50957e-06	56	65	65	530	-0.492398	-0.00989376	0.622438	0.108854	0.189853	2.50957e-06	56	65	65	1807
ENSG00000254997.3	KRTAP5-9	11	71259465	71260654	1189	locus1472	-0.491366	-0.00281943	0.623168	0.0636701	0.268849	3.71014e-09	26	27	27	1938	-0.491728	-0.0109673	0.622912	0.0636701	0.268849	3.71014e-09	26	27	27	1808
ENSG00000196584.2	XRCC2	7	152341861	152373226	31365	locus1055	-1.74682	-0.0138937	0.0806688	0.0418203	0.20586	5.43703e-07	5	7	7	610	0.490818	0.014413	0.623555	0.0418203	0.20586	5.43703e-07	5	7	7	1809
ENSG00000147813.15	NAPRT	8	144656954	144660500	3546	locus1186	2.00134	0.00826591	0.0453556	0.190029	0.508081	8.93731e-20	31	33	33	456	-0.489447	-0.00709656	0.624525	0.189066	0.508081	8.93731e-20	30	33	33	1810
ENSG00000071054.16	MAP4K4	2	102314164	102511152	196988	locus266	-1.32853	-0.016736	0.184004	0.0224707	0.14073	5.73176e-05	53	53	53	941	0.488718	0.0198841	0.625041	0.0224707	0.14073	5.73176e-05	53	53	53	1811
ENSG00000134463.14	ECHDC3	10	11784380	11806069	21689	locus1313	0.494895	0.00199211	0.620674	0.234714	0.379676	3.49358e-13	52	53	53	1930	0.488049	0.0054659	0.625515	0.234714	0.379676	3.49358e-13	52	53	53	1812
ENSG00000120158.11	RCL1	9	4792833	4861077	68244	locus1194	0.457022	0.00679501	0.647655	0.0159983	0.0384285	0.0453063	15	15	15	1978	-0.487409	-0.0246269	0.625968	0.0159983	0.0384285	0.0453063	15	15	15	1813
ENSG00000160282.13	FTCD	21	47556175	47575493	19318	locus2306	0.178318	0.000688114	0.858473	0.123202	0.221464	1.39228e-07	46	50	50	2408	0.486988	0.00844209	0.626267	0.123202	0.221464	1.39228e-07	46	50	50	1814
ENSG00000183569.17	SERHL2	22	42949961	42970388	20427	locus2339	0.135955	0.0019607	0.891857	0.0120423	0.15802	1.21701e-05	5	5	5	2472	-0.485171	-0.025942	0.627555	0.0120423	0.15802	1.21701e-05	5	5	5	1815
ENSG00000159461.14	AMFR	16	56395363	56459457	64094	locus1936	0.310307	0.00931371	0.756327	0.00291341	0.03647	0.0418665	6	6	6	2206	-0.484973	-0.0529078	0.627695	0.00291341	0.03647	0.0418665	6	6	6	1816
ENSG00000186889.9	TMEM17	2	62727353	62733330	5977	locus243	1.55138	0.0187297	0.120811	0.022106	0.0430959	0.0307959	17	17	17	742	-0.48363	-0.0131792	0.628649	0.022106	0.0430959	0.0307959	17	17	17	1817
ENSG00000188573.7	FBLL1	5	167956309	167957639	1330	locus795	-1.22045	-0.017378	0.222296	0.0141098	0.139149	5.95113e-05	20	22	22	1060	-0.483331	-0.0238642	0.628861	0.0141098	0.139149	5.95113e-05	20	22	22	1818
ENSG00000221947.7	XKR9	8	71581573	71648177	66604	locus1126	-2.90764	-0.0116311	0.00364173	0.203743	0.52688	1.02551e-20	134	155	155	174	0.483243	0.00665486	0.628923	0.203743	0.52688	1.02551e-20	134	155	155	1819
ENSG00000147419.17	CCDC25	8	27590832	27630157	39325	locus1101	-0.141475	-0.00170393	0.887495	0.022005	0.165663	8.42257e-06	42	43	43	2462	0.483151	0.0202272	0.628989	0.022005	0.165663	8.42257e-06	42	43	43	1820
ENSG00000205611.4	LINC01597	20	29513583	29521213	7630	locus2229	-0.5865	-0.016018	0.55754	0.00495602	0.0960605	0.000788432	7	18	18	1797	0.483098	0.0429415	0.629026	0.00436006	0.0960605	0.000788432	6	18	18	1821
ENSG00000105887.10	MTPN	7	135611507	135662107	50600	locus1045	-0.443804	-0.00511875	0.657185	0.0187698	0.0793559	0.00311841	55	57	57	2000	-0.482955	-0.0221786	0.629127	0.0187698	0.0793559	0.00311841	55	57	57	1822
ENSG00000070761.7	CFAP20	16	58147491	58163329	15838	locus1938	0.649053	0.00570469	0.516304	0.0723786	0.247804	3.98168e-08	75	78	78	1707	0.482774	0.0148888	0.629256	0.0723786	0.247804	3.98168e-08	75	78	78	1823
ENSG00000106638.15	TBL2	7	72981867	72992909	11042	locus1002	-3.19383	-0.0645286	0.00140399	0.00641677	0.0391053	0.0420027	5	7	7	124	-0.48248	-0.0379464	0.629465	0.00641677	0.0391053	0.0420027	5	7	7	1824
ENSG00000235180.1	LINC00601	10	128102437	128110448	8011	locus1409	0.390793	0.002281	0.69595	0.0830607	0.194429	1.1686e-06	51	55	55	2077	0.48228	0.0103658	0.629607	0.0830607	0.194429	1.1686e-06	51	55	55	1825
ENSG00000132406.11	TMEM128	4	4237268	4249969	12701	locus523	-0.937468	-0.0132488	0.348518	0.0100762	0.172541	7.90089e-06	12	12	12	1338	0.482086	0.0276502	0.629745	0.0100762	0.172541	7.90089e-06	12	12	12	1826
ENSG00000245812.2	LINC02202	5	158527490	158544486	16996	locus786	-0.376353	-0.00479531	0.706655	0.0290854	0.0455758	0.0309456	49	55	55	2101	0.481802	0.0191832	0.629947	0.0290854	0.0455758	0.0309456	49	55	55	1827
ENSG00000162885.12	B3GALNT2	1	235610504	235667752	57248	locus174	-3.99749	-0.0447816	6.40179e-05	0.0240922	0.199369	1.53537e-06	29	32	32	64	-0.48135	-0.0189269	0.630267	0.0240922	0.199369	1.53537e-06	29	32	32	1828
ENSG00000156398.12	SFXN2	10	104474392	104503249	28857	locus1391	1.01677	0.0164919	0.309263	0.0139061	0.0392843	0.0396225	31	32	32	1264	-0.481241	-0.0285617	0.630345	0.0139061	0.0392843	0.0396225	31	32	32	1829
ENSG00000133433.10	GSTT2B	22	24299600	24303393	3793	locus2316	0.41225	0.00117401	0.680156	0.25903	0.447045	3.30874e-16	73	79	79	2051	-0.481189	-0.00552812	0.630382	0.25903	0.447045	3.30874e-16	73	79	79	1830
ENSG00000011638.10	TMEM159	16	21169994	21191937	21943	locus1919	-0.230974	-0.00331426	0.817335	0.0112639	0.0570642	0.0143784	26	26	26	2324	-0.481014	-0.0256175	0.630507	0.0112639	0.0570642	0.0143784	26	26	26	1831
ENSG00000144357.16	UBR3	2	170683963	170940639	256676	locus311	0.032927	-0.00356688	0.973733	0.00988988	0.0563361	0.0138913	77	84	84	2635	-0.480616	-0.0205679	0.630789	0.00988988	0.0563361	0.0138913	77	84	84	1832
ENSG00000155792.9	DEPTOR	8	120885894	121063157	177263	locus1163	-0.317375	-0.00116323	0.750959	0.137179	0.367664	1.23253e-12	78	82	82	2196	0.48012	0.00831231	0.631142	0.137179	0.367664	1.23253e-12	78	82	82	1833
ENSG00000253696.2	KBTBD11-OT1	8	1919562	1924610	5048	locus1067	0.443944	0.00143543	0.657083	0.271817	0.0940381	0.00116833	151	161	161	1999	-0.479819	-0.00549538	0.631356	0.269446	0.0940381	0.00116833	149	161	161	1834
ENSG00000173273.15	TNKS	8	9413421	9639856	226435	locus1081	1.17875	0.0139376	0.238496	0.0183917	0.243693	4.38154e-08	19	20	20	1103	-0.479593	-0.0189137	0.631517	0.0183917	0.243693	4.38154e-08	19	20	20	1835
ENSG00000241058.3	NSUN6	10	18834489	18948167	113678	locus1320	1.3303	0.00840629	0.183419	0.0605039	0.338881	7.26766e-12	43	45	45	940	-0.479538	-0.0117065	0.631556	0.0605039	0.338881	7.26766e-12	43	45	45	1836
ENSG00000090612.20	ZNF268	12	133758080	133791418	33338	locus1638	0.965594	0.0112517	0.334247	0.0199698	0.119024	0.000344208	22	27	27	1309	-0.477508	-0.0193117	0.633	0.0199698	0.119024	0.000344208	22	27	27	1837
ENSG00000164111.14	ANXA5	4	122589100	122618135	29035	locus613	-0.431702	-0.00422387	0.665958	0.0375914	0.159812	1.88913e-05	53	57	57	2023	-0.477196	-0.0124462	0.633223	0.0375914	0.159812	1.88913e-05	53	57	57	1838
ENSG00000115486.11	GGCX	2	85771842	85788616	16774	locus259	-0.4144	-0.00579943	0.678581	0.0142637	0.110476	0.000617611	11	13	13	2047	-0.476715	-0.0237467	0.633565	0.0142637	0.110476	0.000617611	11	13	13	1839
ENSG00000205809.9	KLRC2	12	10583205	10588592	5387	locus1538	-0.00331259	0.000266578	0.997357	0.165846	0.358279	2.98454e-13	33	34	34	2686	-0.476683	-0.00748494	0.633588	0.165846	0.358279	2.98454e-13	33	34	34	1840
ENSG00000047365.11	ARAP2	4	36007025	36245561	238536	locus549	0.749067	0.0115001	0.453817	0.0128046	0.192388	3.05628e-06	21	21	21	1580	0.475529	0.0254054	0.63441	0.010643	0.192388	3.05628e-06	18	21	21	1841
ENSG00000161798.6	AQP5	12	50355654	50359465	3811	locus1570	-0.752642	-0.0118705	0.451665	0.0101125	0.108619	0.000581139	11	11	11	1573	-0.475352	-0.038093	0.634536	0.0101125	0.108619	0.000581139	11	11	11	1842
ENSG00000159063.12	ALG8	11	77811987	77850699	38712	locus1475	0.744392	0.009322	0.456639	0.0204339	0.178254	3.84834e-06	13	15	15	1586	0.474684	0.0211243	0.635012	0.0204339	0.178254	3.84834e-06	13	15	15	1843
ENSG00000257906.1	LINC02156	12	47808790	47813962	5172	locus1567	-0.321863	-0.00171455	0.747557	0.13207	0.15875	2.43156e-05	100	104	104	2189	0.474677	0.0079095	0.635017	0.13207	0.15875	2.43156e-05	100	104	104	1844
ENSG00000214530.8	STARD10	11	72465773	72504750	38977	locus1473	0.685042	0.0096377	0.493317	0.0155989	0.038237	0.049563	27	30	30	1670	0.473634	0.0270144	0.635761	0.0155989	0.038237	0.049563	27	30	30	1845
ENSG00000219626.8	FAM228B	2	24299702	24392507	92805	locus209	0.263704	0.00202071	0.792008	0.0329925	0.235388	1.31444e-07	41	41	41	2283	-0.473514	-0.0142379	0.635846	0.0329925	0.235388	1.31444e-07	41	41	41	1846
ENSG00000122696.13	SLC25A51	9	37877571	37904350	26779	locus1231	-0.39448	-0.00171494	0.693226	0.141247	0.505163	8.35876e-19	20	21	21	2073	-0.471597	-0.0079401	0.637215	0.141247	0.505163	8.35876e-19	20	21	21	1847
ENSG00000115211.15	EIF2B4	2	27587218	27593324	6106	locus211	1.12974	0.0410026	0.258584	0.002626	0.0383389	0.0366438	3	3	3	1146	0.471338	0.0542273	0.637399	0.002626	0.0383389	0.0366438	3	3	3	1848
ENSG00000198130.15	HIBCH	2	191068645	191184552	115907	locus326	0.32345	0.00409411	0.746355	0.0172947	0.0971826	0.00100246	45	47	47	2186	-0.470913	-0.0230562	0.637703	0.0172947	0.0971826	0.00100246	45	47	47	1849
ENSG00000101255.10	TRIB3	20	361272	378203	16931	locus2198	-0.333087	-0.00126949	0.739068	0.104674	0.0837158	0.00260376	65	70	70	2168	0.470708	0.00701137	0.637849	0.104674	0.0837158	0.00260376	65	70	70	1850
ENSG00000204525.16	HLA-C	6	2749780	2753168	3388	locus809	2.76336	0.0133696	0.00572091	0.138979	0.374043	7.8062e-13	51	54	54	204	0.470264	0.0449344	0.638166	0.0033548	0.374043	7.8062e-13	8	54	54	1851
ENSG00000167103.11	PIP5KL1	9	130683159	130693056	9897	locus1292	-0.849667	-0.0217911	0.39551	0.00523392	0.0367783	0.0480104	5	5	5	1461	-0.470234	-0.049567	0.638188	0.00392254	0.0367783	0.0480104	4	5	5	1852
ENSG00000184985.16	SORCS2	4	7194264	7744554	550290	locus527	1.28088	0.010238	0.200235	0.0572581	0.26507	1.56479e-09	42	49	49	995	-0.46985	-0.0156019	0.638462	0.0552768	0.26507	1.56479e-09	41	49	49	1853
ENSG00000110274.15	CEP164	11	117192493	117283982	91489	locus1512	0.309001	0.00369304	0.757321	0.0253593	0.254295	8.28811e-09	12	12	12	2209	-0.468942	-0.0202547	0.639111	0.0253593	0.254295	8.28811e-09	12	12	12	1854
ENSG00000177697.17	CD151	11	832951	838835	5884	locus1419	-2.44502	-0.0223818	0.0144844	0.040437	0.419136	1.37644e-14	6	7	7	284	0.468741	0.0144732	0.639255	0.040437	0.419136	1.37644e-14	6	7	7	1855
ENSG00000070770.8	CSNK2A2	16	58191811	58232010	40199	locus1938	2.53265	0.0200715	0.0113205	0.0516595	0.0828937	0.00182532	49	49	49	259	0.46843	0.013466	0.639477	0.0516595	0.0828937	0.00182532	49	49	49	1856
ENSG00000205863.10	C1QTNF9B	13	24465237	24471641	6404	locus1644	-1.25529	-0.0106937	0.209373	0.0349503	0.0752511	0.00404903	37	38	38	1029	-0.468308	-0.0113109	0.639564	0.0349503	0.0752511	0.00404903	37	38	38	1857
ENSG00000122971.8	ACADS	12	121163628	121177811	14183	locus1625	-3.11052	-0.0465969	0.00186756	0.0134176	0.0411518	0.0345977	17	17	17	133	0.467989	0.0225183	0.639793	0.0134176	0.0411518	0.0345977	17	17	17	1858
ENSG00000169220.17	RGS14	5	176784924	176799597	14673	locus802	-0.604007	-0.0031952	0.545839	0.0574084	0.143794	2.7981e-05	36	39	39	1769	-0.467411	-0.0156081	0.640206	0.0418054	0.143794	2.7981e-05	35	39	39	1859
ENSG00000099949.18	LZTR1	22	21336585	21353320	16735	locus2313	1.89604	0.0264211	0.0579552	0.0150529	0.0394808	0.0444574	34	39	39	522	0.467074	0.016446	0.640447	0.0150529	0.0394808	0.0444574	34	39	39	1860
ENSG00000155393.12	HEATR3	16	50099880	50141183	41303	locus1931	-0.13447	-0.000373664	0.893031	0.137906	0.502744	2.72171e-22	25	25	25	2477	-0.466987	-0.00773238	0.640509	0.137906	0.502744	2.72171e-22	25	25	25	1861
ENSG00000197935.6	ZNF311	6	481363	492198	10835	locus807	-0.84446	-0.0143099	0.398413	0.0229912	0.143937	3.08745e-05	14	15	15	1470	0.466844	0.075942	0.640612	0.000910017	0.143937	3.08745e-05	1	15	15	1862
ENSG00000116017.10	ARID3A	19	926034	975937	49903	locus2131	1.17088	0.0206876	0.241648	0.0112985	0.107161	0.00068964	22	27	27	1110	-0.465598	-0.0330657	0.641503	0.0112985	0.107161	0.00068964	22	27	27	1863
ENSG00000151348.13	EXT2	11	44117227	44273531	156304	locus1456	1.38328	0.0168518	0.16658	0.0200613	0.0493239	0.0225007	14	15	15	895	0.465061	0.0184587	0.641888	0.0200613	0.0493239	0.0225007	14	15	15	1864
ENSG00000095485.16	CWF19L1	10	101992054	102027395	35341	locus1389	5.44841	0.0588202	5.08208e-08	0.0277833	0.359774	7.10767e-13	5	7	7	19	-0.463738	-0.0177845	0.642836	0.0277833	0.359774	7.10767e-13	5	7	7	1865
ENSG00000135773.12	CAPN9	1	230883133	230937734	54601	locus169	-0.674048	-0.0047213	0.500281	0.0412877	0.159153	1.73339e-05	33	34	34	1684	0.461858	0.0132337	0.644183	0.0412877	0.159153	1.73339e-05	33	34	34	1866
ENSG00000171298.12	GAA	17	78075379	78093680	18301	locus2050	-0.142455	-0.00171465	0.88672	0.053781	0.298064	5.46528e-10	66	72	72	2459	0.46165	0.0137862	0.644332	0.0531303	0.298064	5.46528e-10	62	72	72	1867
ENSG00000088756.12	ARHGAP28	18	6729714	6915712	185998	locus2065	-0.929785	-0.00377686	0.352482	0.162227	0.42483	2.96591e-16	38	46	46	1346	0.459987	0.00620756	0.645526	0.161464	0.42483	2.96591e-16	37	46	46	1868
ENSG00000079101.16	CLUL1	18	596987	650293	53306	locus2055	-0.0730045	-0.000514193	0.941803	0.0480687	0.144649	5.2405e-05	12	12	12	2572	0.45982	0.0121829	0.645645	0.0480687	0.144649	5.2405e-05	12	12	12	1869
ENSG00000178381.11	ZFAND2A	7	1188485	1199832	11347	locus942	-0.0559513	-0.000553838	0.955381	0.0278074	0.160487	9.86864e-06	15	17	17	2589	0.459132	0.0159433	0.646139	0.0278074	0.160487	9.86864e-06	15	17	17	1870
ENSG00000281880.1	PAUPAR	11	31848113	31850850	2737	locus1445	-2.11518	-0.0694917	0.0344143	0.002975	0.0428325	0.0344762	3	3	3	409	0.456833	0.0514269	0.647791	0.002975	0.0428325	0.0344762	3	3	3	1871
ENSG00000123146.19	ADGRE5	19	14491955	14519537	27582	locus2146	0.21255	0.00242009	0.831678	0.0219357	0.155149	2.17479e-05	35	39	39	2354	0.456595	0.0223113	0.647962	0.0219357	0.155149	2.17479e-05	35	39	39	1872
ENSG00000231439.4	WASIR2	16	72915	75112	2197	locus1891	-1.73115	-0.0108225	0.0834254	0.0796495	0.271893	3.19651e-09	8	9	9	621	0.456111	0.00941393	0.64831	0.0796495	0.271893	3.19651e-09	8	9	9	1873
ENSG00000182362.13	YBEY	21	47706255	47717665	11410	locus2306	1.37736	0.00763616	0.168401	0.0979769	0.507591	5.8446e-19	63	69	69	901	-0.455996	-0.010484	0.648393	0.0979769	0.507591	5.8446e-19	63	69	69	1874
ENSG00000188000.3	OR7D2	19	9296269	9299494	3225	locus2142	-1.02475	-0.00545387	0.305482	0.129118	0.185976	2.96786e-06	58	63	63	1256	0.45555	0.00776159	0.648714	0.129118	0.185976	2.96786e-06	58	63	63	1875
ENSG00000197860.9	SGTB	5	64961754	65017936	56182	locus717	0.13874	0.00396153	0.889656	0.00314625	0.0477775	0.024018	12	13	13	2467	-0.455495	-0.0467531	0.648753	0.00314625	0.0477775	0.024018	12	13	13	1876
ENSG00000227888.4	FAM66A	8	12219527	12268510	48983	locus1085	-2.54293	-0.011033	0.0109928	0.16652	0.356099	3.05979e-12	35	42	42	257	0.45497	0.00651439	0.649131	0.16652	0.356099	3.05979e-12	35	42	42	1877
ENSG00000122729.18	ACO1	9	32384640	32454766	70126	locus1227	-0.264792	-0.00141029	0.79117	0.0575508	0.0704796	0.00640756	26	26	26	2278	0.454427	0.0123753	0.649522	0.0575508	0.0704796	0.00640756	26	26	26	1878
ENSG00000100612.13	DHRS7	14	60610837	60636582	25745	locus1757	-1.38917	-0.0178917	0.16478	0.0180661	0.222091	1.14142e-07	25	25	25	884	-0.454395	-0.0224	0.649544	0.0180661	0.222091	1.14142e-07	25	25	25	1879
ENSG00000152219.4	ARL14EP	11	30344650	30359770	15120	locus1445	1.28958	0.014656	0.197198	0.0240428	0.057794	0.0106812	76	79	79	983	-0.453855	-0.0304788	0.649933	0.0240428	0.057794	0.0106812	76	79	79	1880
ENSG00000132170.19	PPARG	3	12328866	12475842	146976	locus382	-0.294938	-0.0190534	0.768042	0.00204885	0.0760376	0.00447107	5	6	6	2234	0.45316	0.074445	0.650434	0.00175662	0.0760376	0.00447107	4	6	6	1881
ENSG00000038002.8	AGA	4	178351927	178363657	11730	locus656	-0.772633	-0.00838135	0.43974	0.0268374	0.273961	4.35487e-09	41	41	41	1551	-0.451764	-0.0174575	0.651439	0.0268374	0.273961	4.35487e-09	41	41	41	1882
ENSG00000254081.1	LINC01299	8	66439242	66474901	35659	locus1123	5.12056	0.0323058	3.04635e-07	0.0712898	0.181505	3.4474e-06	69	70	70	26	0.450292	0.0107961	0.6525	0.069539	0.181505	3.4474e-06	68	70	70	1883
ENSG00000101336.13	HCK	20	30640044	30689645	49601	locus2230	-2.48398	-0.0392568	0.0129922	0.0114206	0.0809485	0.00322649	23	24	24	271	0.449896	0.0271482	0.652785	0.0114206	0.0809485	0.00322649	23	24	24	1884
ENSG00000143376.12	SNX27	1	151584525	151671556	87031	locus103	2.49132	0.0321651	0.012727	0.0173465	0.0824814	0.00315841	25	26	26	269	-0.449867	-0.0214071	0.652806	0.0173465	0.0824814	0.00315841	25	26	26	1885
ENSG00000188910.7	GJB3	1	35246814	35251965	5151	locus33	1.46319	0.0165663	0.143416	0.0197796	0.0461911	0.0289543	27	31	31	822	0.449067	0.0222127	0.653383	0.0197796	0.0461911	0.0289543	27	31	31	1886
ENSG00000115649.15	CNPPD1	2	220036618	220042878	6260	locus347	2.17178	0.0138656	0.0298721	0.0790682	0.473259	2.07328e-17	25	27	27	394	-0.448598	-0.00970706	0.653721	0.0790682	0.473259	2.07328e-17	25	27	27	1887
ENSG00000147853.16	AK3	9	4709555	4742043	32488	locus1194	0.653586	0.00541813	0.513378	0.0462294	0.0857183	0.00266991	42	44	44	1700	0.448558	0.014052	0.653751	0.0462294	0.0857183	0.00266991	42	44	44	1888
ENSG00000198373.12	WWP2	16	69796234	69975642	179408	locus1946	-1.21091	-0.00958355	0.225929	0.0480802	0.297233	1.6968e-10	11	12	12	1073	-0.448284	-0.0123162	0.653949	0.0480802	0.297233	1.6968e-10	11	12	12	1889
ENSG00000134905.16	CARS2	13	111293756	111358862	65106	locus1718	1.04718	0.0131085	0.295018	0.0231894	0.206586	4.83773e-07	24	28	28	1233	-0.447071	-0.0155636	0.654823	0.0231894	0.206586	4.83773e-07	24	28	28	1890
ENSG00000097046.12	CDC7	1	91966403	91991321	24918	locus77	1.66646	0.0120965	0.0956211	0.0532324	0.145787	2.32472e-05	49	54	54	667	0.446586	0.0125802	0.655174	0.0503019	0.145787	2.32472e-05	48	54	54	1891
ENSG00000072609.17	CHFR	12	133408941	133464191	55250	locus1638	-1.12681	-0.0341588	0.259821	0.00267425	0.0615278	0.00997419	4	4	4	1149	0.446487	0.047715	0.655246	0.00267425	0.0615278	0.00997419	4	4	4	1892
ENSG00000243789.10	JMJD7	15	42120289	42129779	9490	locus1823	-1.04038	-0.0156691	0.298161	0.0229848	0.13854	7.10076e-05	22	24	24	1237	0.446302	0.0298787	0.655379	0.0229848	0.13854	7.10076e-05	22	24	24	1893
ENSG00000091157.13	WDR7	18	54318589	54697023	378434	locus2104	-0.143765	-0.00287882	0.885686	0.0330293	0.189327	3.39178e-06	73	74	74	2456	-0.445875	-0.0149476	0.655687	0.0330293	0.189327	3.39178e-06	73	74	74	1894
ENSG00000225663.7	MCRIP1	17	79780236	79791167	10931	locus2052	0.613974	0.0119555	0.539232	0.00948717	0.0382978	0.0355707	22	24	24	1761	-0.445661	-0.0358883	0.655842	0.00935076	0.0382978	0.0355707	21	24	24	1895
ENSG00000107643.15	MAPK8	10	49514681	49647402	132721	locus1342	-0.800129	-0.0154564	0.423636	0.0136235	0.0958144	0.000814167	7	7	7	1516	-0.445535	-0.0294789	0.655933	0.0136235	0.0958144	0.000814167	7	7	7	1896
ENSG00000134014.16	ELP3	8	27947748	28048669	100921	locus1102	0.331438	0.00430928	0.740314	0.0221512	0.091592	0.00123307	37	37	37	2170	-0.443896	-0.0190966	0.657118	0.0221512	0.091592	0.00123307	37	37	37	1897
ENSG00000154328.15	NEIL2	8	11627218	11644854	17636	locus1084	-2.57663	-0.0252287	0.00997686	0.030955	0.139022	5.82213e-05	16	17	17	245	-0.443284	-0.0147782	0.65756	0.030955	0.139022	5.82213e-05	16	17	17	1898
ENSG00000187800.13	PEAR1	1	156863509	156886220	22711	locus108	-1.07603	-0.0202296	0.281913	0.00704644	0.0642812	0.009271	33	35	35	1202	0.442052	0.0259048	0.658452	0.00693508	0.0642812	0.009271	31	35	35	1899
ENSG00000240344.8	PPIL3	2	201735629	201753800	18171	locus333	-1.6042	-0.00553044	0.108669	0.275249	0.558113	9.44415e-23	50	51	51	705	0.441918	0.00514904	0.658548	0.275249	0.558113	9.44415e-23	50	51	51	1900
ENSG00000174652.17	ZNF266	19	9523101	9546254	23153	locus2142	1.28565	0.005861	0.198564	0.150631	0.507367	3.60741e-19	114	127	127	992	0.440161	0.00603338	0.659821	0.145877	0.507367	3.60741e-19	113	127	127	1901
ENSG00000186106.11	ANKRD46	8	101521979	101571987	50008	locus1149	1.43285	0.0105694	0.151899	0.0562342	0.0434015	0.032535	105	108	108	849	0.440006	0.0136101	0.659933	0.0562342	0.0434015	0.032535	105	108	108	1902
ENSG00000235049.1	LINC00940	12	2038367	2045742	7375	locus1529	0.113549	0.000796978	0.909595	0.0548416	0.417642	3.48107e-16	4	7	7	2505	0.438671	0.00906861	0.6609	0.0548416	0.417642	3.48107e-16	4	7	7	1903
ENSG00000197363.9	ZNF517	8	146024297	146038427	14130	locus1186	0.300911	0.00801886	0.763483	0.00469421	0.0664031	0.00511973	8	9	9	2226	-0.438602	-0.0420517	0.66095	0.00469421	0.0664031	0.00511973	8	9	9	1904
ENSG00000237352.3	LINC01358	1	59486147	59553919	67772	locus52	2.3184	0.0380833	0.0204276	0.0119579	0.0381187	0.0447993	36	40	40	331	-0.437042	-0.0251253	0.662081	0.0119579	0.0381187	0.0447993	36	40	40	1905
ENSG00000243284.1	VSIG8	1	159824105	159832447	8342	locus110	0.438125	0.00252252	0.661295	0.103478	0.0573741	0.0127801	85	87	87	2008	0.436434	0.00826981	0.662522	0.103478	0.0573741	0.0127801	85	87	87	1906
ENSG00000163644.14	PPM1K	4	89178771	89205713	26942	locus590	-0.398555	-0.00761522	0.690221	0.00722981	0.046977	0.0265867	9	10	10	2067	0.436245	0.0308551	0.662659	0.00722981	0.046977	0.0265867	9	10	10	1907
ENSG00000183527.11	PSMG1	21	40546694	40555377	8683	locus2296	-2.95861	-0.0289623	0.0030903	0.0275508	0.218466	5.84598e-08	25	29	29	159	0.436183	0.0149866	0.662704	0.0275508	0.218466	5.84598e-08	25	29	29	1908
ENSG00000197563.10	PIGN	18	59708396	59854289	145893	locus2110	1.41806	0.0259543	0.156173	0.0113111	0.0633615	0.00964996	47	47	47	856	-0.436047	-0.0270249	0.662802	0.0111158	0.0633615	0.00964996	46	47	47	1909
ENSG00000089250.18	NOS1	12	117645946	117799607	153661	locus1622	0.548862	0.00599735	0.5831	0.0239988	0.152294	2.68624e-05	13	13	13	1853	0.435537	0.0169275	0.663173	0.023787	0.152294	2.68624e-05	12	13	13	1910
ENSG00000219607.3	PPP1R3G	6	5085574	5089721	4147	locus812	-1.2539	-0.0135569	0.209878	0.0372622	0.0380929	0.0480473	22	23	23	1031	0.435296	0.0154503	0.663347	0.0372622	0.0380929	0.0480473	22	23	23	1911
ENSG00000135447.16	PPP1R1A	12	54973029	54982443	9414	locus1573	2.08036	0.0174115	0.0374923	0.0384793	0.0722062	0.00566772	63	66	66	424	-0.435062	-0.0124344	0.663517	0.0384793	0.0722062	0.00566772	63	66	66	1912
ENSG00000137806.8	NDUFAF1	15	41679550	41694694	15144	locus1823	0.630183	0.0052916	0.528575	0.0473408	0.358434	5.74153e-12	25	25	25	1739	-0.434488	-0.0125824	0.663934	0.0473408	0.358434	5.74153e-12	25	25	25	1913
ENSG00000272047.1	GTF2H5	6	158589381	158620376	30995	locus930	-0.796622	-0.00910925	0.425671	0.0160784	0.109413	0.000518796	25	27	27	1518	-0.432432	-0.0231429	0.665427	0.0160784	0.109413	0.000518796	25	27	27	1914
ENSG00000142856.16	ITGB3BP	1	63906440	63988944	82504	locus56	0.311521	0.00196981	0.755405	0.0612931	0.241611	8.26311e-08	14	14	14	2203	0.432068	0.00898981	0.665692	0.0612931	0.241611	8.26311e-08	14	14	14	1915
ENSG00000221995.5	TIAF1	17	27400538	27402627	2089	locus2002	1.4741	0.0150173	0.140455	0.0294994	0.188832	2.82327e-06	34	34	34	811	0.431766	0.0146123	0.665912	0.0294994	0.188832	2.82327e-06	34	34	34	1916
ENSG00000176945.16	MUC20	3	195447752	195460424	12672	locus517	-0.159161	-0.00218848	0.873542	0.0591136	0.331187	3.18084e-11	44	51	51	2433	0.430431	0.0122539	0.666882	0.0525808	0.331187	3.18084e-11	43	51	51	1917
ENSG00000276234.4	TADA2A	17	35766976	35839830	72854	locus2010	-0.869011	-0.00807304	0.384841	0.0463182	0.258267	4.55622e-09	24	25	25	1420	0.430264	0.0128201	0.667003	0.0452654	0.258267	4.55622e-09	23	25	25	1918
ENSG00000130038.9	CRACR2A	12	3724493	3862275	137782	locus1532	0.92839	0.00654553	0.353205	0.0589171	0.0717469	0.00637255	50	54	54	1349	-0.430208	-0.012827	0.667045	0.0587599	0.0717469	0.00637255	49	54	54	1919
ENSG00000105255.10	FSD1	19	4304590	4323843	19253	locus2135	1.55404	0.024385	0.120175	0.0136192	0.0516616	0.0179026	25	27	27	739	0.428674	0.0236812	0.668161	0.0136192	0.0516616	0.0179026	25	27	27	1920
ENSG00000149089.12	APIP	11	34903842	34937926	34084	locus1448	0.166058	0.000804913	0.868111	0.11636	0.578711	1.0728e-25	35	35	35	2422	-0.42835	-0.00732802	0.668396	0.11636	0.578711	1.0728e-25	35	35	35	1921
ENSG00000136059.14	VILL	3	38029468	38048676	19208	locus404	-0.109906	-0.000746441	0.912484	0.0198998	0.195838	1.17591e-06	31	31	31	2513	0.426841	0.0170013	0.669495	0.0190534	0.195838	1.17591e-06	30	31	31	1922
ENSG00000070366.13	SMG6	17	1963136	2207079	243943	locus1976	0.795382	0.00871263	0.426391	0.0220102	0.118985	0.000221978	45	45	45	1520	0.426408	0.0188239	0.66981	0.0220102	0.118985	0.000221978	45	45	45	1923
ENSG00000156414.18	TDRD9	14	104394792	104519004	124212	locus1792	-1.75417	-0.0118032	0.079401	0.0648983	0.245747	1.97861e-08	11	11	11	605	0.425211	0.0102426	0.670683	0.0648983	0.245747	1.97861e-08	11	11	11	1924
ENSG00000134460.15	IL2RA	10	6052654	6104330	51676	locus1309	-0.542716	-0.00127282	0.587325	0.245172	0.0715493	0.00519124	153	162	162	1860	-0.425046	-0.00440471	0.670803	0.244476	0.0715493	0.00519124	152	162	162	1925
ENSG00000247157.6	LINC01252	12	11700963	11717335	16372	locus1539	-0.62828	-0.00334823	0.529821	0.0895122	0.259214	1.76206e-08	36	40	40	1745	0.424923	0.00739304	0.670893	0.0895122	0.259214	1.76206e-08	36	40	40	1926
ENSG00000077380.15	DYNC1I2	2	172543978	172606668	62690	locus313	-1.05897	-0.034278	0.289614	0.00254262	0.0500634	0.0233091	11	12	12	1218	-0.42408	-0.0486979	0.671507	0.00254262	0.0500634	0.0233091	11	12	12	1927
ENSG00000050393.11	MCUR1	6	13786780	13814792	28012	locus819	1.94805	0.0124483	0.0514089	0.0750117	0.406747	8.75208e-15	27	28	28	493	0.422861	0.00615398	0.672397	0.074796	0.406747	8.75208e-15	26	28	28	1928
ENSG00000115009.11	CCL20	2	228678557	228682272	3715	locus354	0.417782	0.00240637	0.676106	0.0618998	0.18351	1.72665e-06	44	45	45	2042	-0.42281	-0.0109784	0.672434	0.0618998	0.18351	1.72665e-06	44	45	45	1929
ENSG00000184908.17	CLCNKB	1	16370276	16383803	13527	locus17	-0.288566	-0.00107931	0.772913	0.0982012	0.162821	1.40763e-05	71	73	73	2250	-0.421067	-0.00808905	0.673706	0.0982012	0.162821	1.40763e-05	71	73	73	1930
ENSG00000189127.7	ANKRD34B	5	79852573	79866099	13526	locus727	-0.923824	-0.0151412	0.355578	0.00929436	0.0450234	0.021717	21	21	21	1358	-0.420571	-0.0362372	0.674068	0.00929436	0.0450234	0.021717	21	21	21	1931
ENSG00000177025.3	C19orf18	19	58469804	58485902	16098	locus2195	0.317336	0.00343076	0.750988	0.0314888	0.0770081	0.00328961	30	31	31	2197	-0.420037	-0.015212	0.674459	0.0314888	0.0770081	0.00328961	30	31	31	1932
ENSG00000163393.12	SLC22A15	1	116519133	116612675	93542	locus97	-1.40254	-0.0172616	0.160754	0.0190198	0.123951	0.000233141	56	57	57	872	0.419233	0.0190979	0.675046	0.0183977	0.123951	0.000233141	55	57	57	1933
ENSG00000132383.11	RPA1	17	1733298	1803376	70078	locus1976	1.80861	0.0218792	0.070511	0.0216456	0.207074	3.97673e-07	12	12	12	573	-0.418708	-0.0188404	0.67543	0.0216456	0.207074	3.97673e-07	12	12	12	1934
ENSG00000138750.14	NUP54	4	77035811	77069668	33857	locus581	0.973822	0.00560518	0.330145	0.0897562	0.314756	5.05064e-11	88	89	89	1303	-0.417659	-0.0106529	0.676196	0.0897562	0.314756	5.05064e-11	88	89	89	1935
ENSG00000141959.16	PFKL	21	45719935	45747256	27321	locus2303	-0.30467	-0.00187385	0.760618	0.0734843	0.398089	6.88553e-14	10	12	12	2220	-0.417635	-0.00961468	0.676214	0.0734843	0.398089	6.88553e-14	10	12	12	1936
ENSG00000160323.18	ADAMTS13	9	136279456	136324508	45052	locus1297	1.04725	0.0119414	0.294985	0.0258869	0.125579	0.000198463	23	26	26	1232	0.417483	0.0138693	0.676325	0.0258869	0.125579	0.000198463	23	26	26	1937
ENSG00000276070.4	CCL4L2	17	34538464	34540274	1810	locus2009	1.25792	0.00956427	0.208419	0.0539532	0.203199	5.19879e-07	22	24	24	1023	-0.417014	-0.00925862	0.676668	0.0539532	0.203199	5.19879e-07	22	24	24	1938
ENSG00000146574.15	CCZ1B	7	6838569	6865906	27337	locus948	2.1014	0.00607133	0.0356055	0.344588	0.546309	1.53962e-21	55	60	60	417	-0.416895	-0.00278772	0.676755	0.344395	0.546309	1.53962e-21	54	60	60	1939
ENSG00000116489.12	CAPZA1	1	113162453	113214236	51783	locus95	-0.57412	-0.00839141	0.565887	0.0254089	0.0454725	0.0303566	64	70	70	1812	0.415739	0.0210798	0.677601	0.0254089	0.0454725	0.0303566	64	70	70	1940
ENSG00000255112.2	CHMP1B	18	11851411	11854443	3032	locus2071	1.10476	0.0190043	0.269262	0.00999074	0.0813351	0.00291882	11	11	11	1175	-0.414434	-0.0274357	0.678557	0.00999074	0.0813351	0.00291882	11	11	11	1941
ENSG00000106049.8	HIBADH	7	27565060	27702502	137442	locus967	-1.14103	-0.0277825	0.253858	0.00525789	0.0972314	0.00112306	5	5	5	1135	0.413512	0.0412003	0.679232	0.00525789	0.0972314	0.00112306	5	5	5	1942
ENSG00000189157.13	FAM47E	4	77135192	77204936	69744	locus582	-1.26881	-0.00727901	0.204507	0.0968164	0.470688	2.05863e-17	15	15	15	1014	-0.41308	-0.00829001	0.679548	0.0968164	0.470688	2.05863e-17	15	15	15	1943
ENSG00000138363.14	ATIC	2	216176781	216214487	37706	locus343	-1.24768	-0.0162647	0.212147	0.0195365	0.0944939	0.00132411	27	30	30	1043	-0.412995	-0.018452	0.679611	0.0195365	0.0944939	0.00132411	27	30	30	1944
ENSG00000186446.11	ZNF501	3	44771097	44778575	7478	locus408	3.56294	0.0643965	0.000366725	0.00963846	0.0789224	0.0039428	3	3	3	91	0.41115	0.0230928	0.680963	0.00963846	0.0789224	0.0039428	3	3	3	1945
ENSG00000198929.12	NOS1AP	1	162039480	162340265	300785	locus112	-2.41766	-0.0175848	0.0156206	0.0514732	0.149113	3.16239e-05	87	90	90	297	-0.410245	-0.00660835	0.681626	0.0514732	0.149113	3.16239e-05	87	90	90	1946
ENSG00000188010.12	MORN2	2	39103102	39109850	6748	locus222	-1.55122	-0.0723535	0.120849	0.00123587	0.0612688	0.0116463	4	7	7	743	-0.409327	-0.069671	0.682299	0.00123587	0.0612688	0.0116463	4	7	7	1947
ENSG00000106066.14	CPVL	7	29034253	29234883	200630	locus969	1.4304	0.010319	0.152601	0.0572915	0.232144	8.81522e-08	69	73	73	850	0.408865	0.010958	0.682639	0.0572793	0.232144	8.81522e-08	62	73	73	1948
ENSG00000163444.11	TMEM183A	1	202976494	202993976	17482	locus149	0.834794	0.0199275	0.403834	0.00824726	0.037316	0.0433592	45	47	47	1477	0.408637	0.0329931	0.682806	0.00815725	0.037316	0.0433592	44	47	47	1949
ENSG00000173272.15	MZT2A	2	132241532	132249970	8438	locus286	0.881011	0.0120293	0.378312	0.0199139	0.0778154	0.0022382	22	29	29	1406	-0.407705	-0.0190093	0.68349	0.020002	0.0778154	0.0022382	21	29	29	1950
ENSG00000104442.9	ARMC1	8	66514690	66546452	31762	locus1123	-4.07731	-0.0323451	4.55594e-05	0.0456097	0.256508	2.16742e-08	44	45	45	58	-0.40569	-0.0116724	0.68497	0.0456097	0.256508	2.16742e-08	44	45	45	1951
ENSG00000100650.15	SRSF5	14	70233858	70238722	4864	locus1764	2.67611	0.0375796	0.00744832	0.014996	0.0706465	0.00599902	27	27	27	219	0.405666	0.0210735	0.684988	0.014996	0.0706465	0.00599902	27	27	27	1952
ENSG00000170092.14	SPDYE5	7	75122946	75133628	10682	locus1003	-1.82309	-0.0133064	0.0682893	0.0559584	0.0969865	0.00126806	32	35	35	569	-0.404339	-0.008957	0.685964	0.0559584	0.0969865	0.00126806	32	35	35	1953
ENSG00000104980.7	TIMM44	19	7991602	8008551	16949	locus2140	-0.885138	-0.00805259	0.376082	0.0569418	0.36791	1.34309e-13	22	23	23	1403	-0.40416	-0.0111828	0.686095	0.0569418	0.36791	1.34309e-13	22	23	23	1954
ENSG00000146281.5	PM20D2	6	89855773	89875284	19511	locus887	-0.698435	-0.0116226	0.484905	0.00948121	0.0411211	0.0330722	9	9	9	1652	0.403296	0.0248465	0.686731	0.00948121	0.0411211	0.0330722	9	9	9	1955
ENSG00000203797.9	DDO	6	110709523	110736778	27255	locus900	-0.4697	-0.00249635	0.638569	0.0973182	0.479676	3.80748e-18	15	17	17	1962	-0.402826	-0.00695949	0.687076	0.0973182	0.479676	3.80748e-18	15	17	17	1956
ENSG00000130177.14	CDC16	13	115000319	115038201	37882	locus1720	0.677233	0.0183981	0.498258	0.00438877	0.0393785	0.0421558	11	11	11	1679	-0.402204	-0.0344004	0.687534	0.00438877	0.0393785	0.0421558	11	11	11	1957
ENSG00000197712.11	FAM114A1	4	38869426	38947360	77934	locus552	0.659441	0.00446158	0.509613	0.065604	0.103833	0.000831221	57	60	60	1696	-0.401294	-0.0094901	0.688204	0.065604	0.103833	0.000831221	57	60	60	1958
ENSG00000134222.16	PSRC1	1	109822175	109825790	3615	locus92	-6.00932	-0.0371651	1.86307e-09	0.0821619	0.487709	7.06951e-19	11	11	11	9	0.401127	0.00903121	0.688327	0.0821619	0.487709	7.06951e-19	11	11	11	1959
ENSG00000180279.6	LINC01869	19	51320936	51322134	1198	locus2182	-0.906448	-0.00527698	0.364699	0.0863402	0.329354	1.13302e-11	6	9	9	1377	0.400807	0.00804573	0.688563	0.0863402	0.329354	1.13302e-11	6	9	9	1960
ENSG00000198945.7	L3MBTL3	6	130339725	130462583	122858	locus911	1.25229	0.0127448	0.210464	0.0289234	0.111484	0.000440505	28	28	28	1038	-0.400731	-0.0141074	0.688618	0.0289234	0.111484	0.000440505	28	28	28	1961
ENSG00000177627.9	C12orf54	12	48876280	48890307	14027	locus1568	3.04314	0.0327886	0.00234127	0.0279306	0.117768	0.000356326	37	40	40	142	0.400238	0.0142759	0.688981	0.0275563	0.117768	0.000356326	35	40	40	1962
ENSG00000104537.16	ANXA13	8	124693033	124749633	56600	locus1166	-1.0922	-0.0106186	0.274745	0.031836	0.220541	1.19979e-07	16	17	17	1185	-0.400055	-0.0141632	0.689116	0.031836	0.220541	1.19979e-07	16	17	17	1963
ENSG00000187867.8	PALM3	19	14164178	14172888	8710	locus2146	1.15324	0.0102836	0.248813	0.0362603	0.0849893	0.00217202	27	28	28	1121	-0.399484	-0.0126475	0.689537	0.0362603	0.0849893	0.00217202	27	28	28	1964
ENSG00000174780.15	SRP72	4	57333782	57369847	36065	locus562	-1.47298	-0.0200246	0.140758	0.0153426	0.184095	3.07222e-06	18	18	18	812	-0.399002	-0.0186634	0.689892	0.0153426	0.184095	3.07222e-06	18	18	18	1965
ENSG00000154447.14	SH3RF1	4	170015409	170192107	176698	locus649	-0.535909	-0.00689858	0.592022	0.0193189	0.0448846	0.0305327	9	9	9	1868	-0.398333	-0.0186402	0.690384	0.0193189	0.0448846	0.0305327	9	9	9	1966
ENSG00000183207.13	RUVBL2	19	49496704	49519252	22548	locus2180	0.371813	0.00602224	0.710032	0.0148426	0.0403129	0.0304896	16	16	16	2107	0.39746	0.0209768	0.691028	0.0148426	0.0403129	0.0304896	16	16	16	1967
ENSG00000223802.7	CERS1	19	18979353	19006967	27614	locus2150	1.25238	0.00967477	0.210432	0.0510204	0.195648	1.85102e-06	54	57	57	1037	0.396901	0.0139629	0.69144	0.0487745	0.195648	1.85102e-06	53	57	57	1968
ENSG00000198231.12	DDX42	17	61851529	61896677	45148	locus2031	-4.34873	-0.0442279	1.36929e-05	0.0236281	0.205459	7.43592e-07	44	44	44	45	0.39639	0.0143265	0.691817	0.0236281	0.205459	7.43592e-07	44	44	44	1969
ENSG00000188295.14	ZNF669	1	247263263	247267674	4411	locus186	0.632485	0.00742086	0.52707	0.0239001	0.165969	6.18545e-06	19	23	23	1732	-0.395987	-0.0149663	0.692115	0.0239001	0.165969	6.18545e-06	19	23	23	1970
ENSG00000169282.17	KCNAB1	3	156008775	156256927	248152	locus486	0.516709	0.0140874	0.605359	0.00525318	0.0628897	0.0108175	12	12	12	1903	0.392525	0.0363302	0.694671	0.00525318	0.0628897	0.0108175	12	12	12	1971
ENSG00000006715.15	VPS41	7	38762573	38948791	186218	locus976	-0.923025	-0.0206012	0.355994	0.00618764	0.138833	7.70545e-05	16	17	17	1360	-0.39117	-0.0316904	0.695672	0.00618764	0.138833	7.70545e-05	16	17	17	1972
ENSG00000256537.4	SMIM10L1	12	11323792	11328615	4823	locus1538	-0.568895	-0.0075979	0.569428	0.0209603	0.222751	4.83603e-08	33	33	33	1821	-0.390731	-0.0203953	0.695996	0.0209603	0.222751	4.83603e-08	33	33	33	1973
ENSG00000124164.15	VAPB	20	56964284	57026156	61872	locus2258	1.56551	0.0237507	0.117464	0.0137605	0.290974	3.05686e-10	16	18	18	733	-0.390504	-0.0211491	0.696164	0.0137605	0.290974	3.05686e-10	16	18	18	1974
ENSG00000092094.10	OSGEP	14	20914560	20922971	8411	locus1723	-0.605694	-0.00327975	0.544718	0.0916367	0.406168	1.06146e-14	31	38	38	1767	0.390495	0.00815935	0.696171	0.0916367	0.406168	1.06146e-14	31	38	38	1975
ENSG00000063978.15	RNF4	4	2470832	2517583	46751	locus522	-1.55695	-0.0209974	0.119483	0.0168542	0.0964686	0.000809904	23	26	26	737	0.390431	0.0175013	0.696218	0.0166444	0.0964686	0.000809904	22	26	26	1976
ENSG00000213689.11	TREX1	3	48507228	48509044	1816	locus410	0.223119	0.00171339	0.823443	0.0300006	0.205621	7.69451e-07	15	17	17	2335	0.388451	0.0143691	0.697682	0.0300006	0.205621	7.69451e-07	15	17	17	1977
ENSG00000185904.11	LINC00839	10	42970938	42990785	19847	locus1337	-0.157079	-0.00240487	0.875182	0.014456	0.107183	0.000606478	15	16	16	2437	-0.388212	-0.020905	0.697859	0.014456	0.107183	0.000606478	15	16	16	1978
ENSG00000149311.18	ATM	11	108093793	108239829	146036	locus1504	0.808059	0.0152049	0.419057	0.00880283	0.104002	0.000421983	53	56	56	1507	-0.387765	-0.0259333	0.69819	0.00880283	0.104002	0.000421983	53	56	56	1979
ENSG00000242612.6	DECR2	16	451884	462482	10598	locus1891	-0.26156	-0.00115251	0.793661	0.0736537	0.233818	9.62445e-08	14	16	16	2288	0.387652	0.00816232	0.698274	0.0736537	0.233818	9.62445e-08	14	16	16	1980
ENSG00000042445.13	RETSAT	2	85569077	85581651	12574	locus259	2.0442	0.0311996	0.0409342	0.0109571	0.0941452	0.00115803	36	36	36	440	0.387249	0.0316285	0.698572	0.0109571	0.0941452	0.00115803	36	36	36	1981
ENSG00000269893.6	SNHG8	4	119199916	119200978	1062	locus610	1.27818	0.0227164	0.201184	0.0097182	0.163443	5.51365e-06	18	21	21	1002	0.386485	0.0266273	0.699137	0.00812784	0.163443	5.51365e-06	17	21	21	1982
ENSG00000113716.12	HMGXB3	5	149380301	149432691	52390	locus776	0.75006	0.00647527	0.453219	0.0465862	0.0864705	0.00185317	130	140	140	1577	-0.386188	-0.00766974	0.699357	0.0465862	0.0864705	0.00185317	130	140	140	1983
ENSG00000099821.13	POLRMT	19	617220	633537	16317	locus2130	-0.085394	-0.000362494	0.931948	0.0207683	0.225717	1.25197e-07	20	25	25	2553	0.386101	0.00772218	0.699422	0.0207683	0.225717	1.25197e-07	20	25	25	1984
ENSG00000134285.10	FKBP11	12	49315749	49319275	3526	locus1569	1.84091	0.0620235	0.0656348	0.00235996	0.0499878	0.0184694	16	21	21	556	0.385781	0.0456528	0.699659	0.00235996	0.0499878	0.0184694	16	21	21	1985
ENSG00000100225.17	FBXO7	22	32870797	32894816	24019	locus2327	0.638217	0.0188959	0.523332	0.00405524	0.0857494	0.00105001	26	29	29	1725	-0.38327	-0.0409225	0.70152	0.00405524	0.0857494	0.00105001	26	29	29	1986
ENSG00000168952.15	STXBP6	14	25278860	25519503	240643	locus1728	-1.86351	-0.206997	0.062391	0.00023026	0.0336821	0.0489219	1	1	1	543	0.382729	0.152354	0.70192	0.00023026	0.0336821	0.0489219	1	1	1	1987
ENSG00000125633.10	CCDC93	2	118673056	118771646	98590	locus277	-4.44443	-0.0769034	8.8126e-06	0.00889533	0.0702706	0.00611683	30	31	31	42	0.379087	0.0401028	0.704623	0.00447293	0.0702706	0.00611683	26	31	31	1988
ENSG00000156515.21	HK1	10	71075609	71161637	86028	locus1364	-0.208965	-0.00647241	0.834476	0.00616388	0.0524025	0.0192141	23	23	23	2358	-0.378371	-0.0263113	0.705155	0.00616388	0.0524025	0.0192141	23	23	23	1989
ENSG00000114473.13	IQCG	3	197615945	197686890	70945	locus519	-1.68279	-0.0314454	0.0924163	0.00931126	0.0634067	0.0100726	10	11	11	652	0.377958	0.0270227	0.705462	0.00931126	0.0634067	0.0100726	10	11	11	1990
ENSG00000103852.12	TTC23	15	99676527	99791430	114903	locus1886	-1.18099	-0.00798951	0.237608	0.071018	0.410021	2.97847e-14	23	25	25	1100	0.377843	0.00874762	0.705547	0.071018	0.410021	2.97847e-14	23	25	25	1991
ENSG00000127954.12	STEAP4	7	87900210	87936209	35999	locus1012	-1.92758	-0.0489545	0.0539078	0.00455258	0.060506	0.0110256	14	17	17	503	-0.37742	-0.0357359	0.705862	0.00455258	0.060506	0.0110256	14	17	17	1992
ENSG00000156574.9	NODAL	10	72191691	72207704	16013	locus1364	0.463167	0.0039789	0.643244	0.040809	0.14649	4.26628e-05	17	17	17	1971	0.376853	0.0121512	0.706283	0.040809	0.14649	4.26628e-05	17	17	17	1993
ENSG00000117480.15	FAAH	1	46859988	46879517	19529	locus41	0.290388	0.00408029	0.77152	0.0171459	0.137851	9.97418e-05	28	28	28	2246	0.376054	0.0183311	0.706877	0.0171459	0.137851	9.97418e-05	28	28	28	1994
ENSG00000142794.18	NBPF3	1	21766629	21811393	44764	locus22	0.922701	0.00435995	0.356163	0.119245	0.642942	2.80718e-28	16	20	20	1361	-0.3753	-0.00636613	0.707437	0.119245	0.642942	2.80718e-28	16	20	20	1995
ENSG00000159263.15	SIM2	21	38071414	38122218	50804	locus2293	0.162904	0.00399042	0.870594	0.00509062	0.0741781	0.00348621	1	1	1	2425	0.374152	0.0326764	0.708291	0.00509062	0.0741781	0.00348621	1	1	1	1996
ENSG00000242441.7	GTF2A1L	2	48844918	48906751	61833	locus233	-1.70678	-0.00642873	0.0878628	0.221754	0.588061	7.17768e-24	19	19	19	635	0.373614	0.00494202	0.708692	0.221754	0.588061	7.17768e-24	19	19	19	1997
ENSG00000227345.8	PARG	10	51026324	51371371	345047	locus1344	0.416003	0.00902013	0.677408	0.00595296	0.0430581	0.0306709	14	17	17	2044	-0.373534	-0.0322621	0.708751	0.00503064	0.0430581	0.0306709	13	17	17	1998
ENSG00000161692.17	DBF4B	17	42786032	42829632	43600	locus2015	2.1493	0.01364	0.0316103	0.0906646	0.418831	5.7388e-16	11	11	11	401	0.37343	0.00845122	0.708828	0.0906646	0.418831	5.7388e-16	11	11	11	1999
ENSG00000196268.11	ZNF493	19	21579934	21610378	30444	locus2154	-1.98921	-0.0108098	0.0466776	0.0962446	0.447701	2.1497e-16	52	63	63	460	-0.373003	-0.0080391	0.709146	0.0962446	0.447701	2.1497e-16	52	63	63	2000
ENSG00000132781.17	MUTYH	1	45794913	45806142	11229	locus41	-2.44027	-0.0221536	0.0146762	0.0346189	0.188716	1.37214e-06	31	31	31	289	0.37299	0.011401	0.709156	0.0346189	0.188716	1.37214e-06	31	31	31	2001
ENSG00000163812.13	ZDHHC3	3	44956752	45017666	60914	locus408	0.509203	0.00597746	0.61061	0.0210508	0.22298	3.49342e-07	21	27	27	1912	0.372842	0.0158668	0.709266	0.0210508	0.22298	3.49342e-07	21	27	27	2002
ENSG00000140931.19	CMTM3	16	66637898	66647795	9897	locus1945	1.96145	0.0231936	0.0498268	0.0215104	0.0399242	0.0408962	84	87	87	485	-0.372621	-0.00725712	0.70943	0.0211901	0.0399242	0.0408962	83	87	87	2003
ENSG00000186453.12	FAM228A	2	24397921	24414567	16646	locus209	-1.00759	-0.00734064	0.313652	0.042108	0.0681145	0.00724515	83	83	83	1276	0.372281	0.00930389	0.709684	0.042108	0.0681145	0.00724515	83	83	83	2004
ENSG00000134809.8	TIMM10	11	57295936	57298227	2291	locus1464	1.54841	0.0175073	0.121524	0.0257668	0.160289	1.38123e-05	18	18	18	745	0.371929	0.0147274	0.709946	0.0257668	0.160289	1.38123e-05	18	18	18	2005
ENSG00000148948.7	LRRC4C	11	40135750	40314680	178930	locus1451	-0.0197391	-0.00210337	0.984251	0.0207873	0.0948714	0.00149309	29	30	30	2654	0.371004	0.0273797	0.710635	0.0207873	0.0948714	0.00149309	29	30	30	2006
ENSG00000171503.11	ETFDH	4	159593447	159630775	37328	locus636	1.31321	0.00834148	0.189113	0.0688797	0.241712	1.01168e-08	29	30	30	962	-0.370905	-0.00629091	0.710708	0.0688797	0.241712	1.01168e-08	29	30	30	2007
ENSG00000167670.15	CHAF1A	19	4402636	4443394	40758	locus2136	2.11872	0.0145965	0.0341138	0.0585607	0.262633	1.46567e-08	23	24	24	408	-0.369804	-0.0102424	0.711529	0.0585607	0.262633	1.46567e-08	23	24	24	2008
ENSG00000079819.18	EPB41L2	6	131160486	131384462	223976	locus912	0.562629	0.00478577	0.573687	0.0341265	0.295465	1.04803e-10	36	39	39	1834	0.369783	0.0122711	0.711544	0.0341265	0.295465	1.04803e-10	36	39	39	2009
ENSG00000242852.6	ZNF709	19	12571997	12595630	23633	locus2145	1.65822	0.00804959	0.097273	0.117715	0.0953767	0.000989778	79	82	82	671	-0.369701	-0.00369087	0.711605	0.117715	0.0953767	0.000989778	79	82	82	2010
ENSG00000101306.10	MYLK2	20	30407158	30422487	15329	locus2229	-0.448098	-0.00357286	0.654082	0.0317151	0.0752206	0.00477297	25	25	25	1992	-0.368415	-0.0103766	0.712564	0.0317151	0.0752206	0.00477297	25	25	25	2011
ENSG00000101412.12	E2F1	20	32263282	32274191	10909	locus2231	-0.0370838	-2.3479e-05	0.970418	0.144628	0.430239	5.42194e-16	40	41	41	2626	-0.368168	-0.0064083	0.712748	0.144628	0.430239	5.42194e-16	40	41	41	2012
ENSG00000167842.15	MIS12	17	5389693	5394130	4437	locus1980	-0.847256	-0.00655097	0.396852	0.0466249	0.11813	0.00013077	37	37	37	1467	-0.36792	-0.00872141	0.712933	0.0466249	0.11813	0.00013077	37	37	37	2013
ENSG00000165621.8	OXGR1	13	97637972	97646984	9012	locus1705	-1.55169	-0.0110729	0.120735	0.0455951	0.16362	1.81102e-05	58	63	63	741	-0.367896	-0.0115921	0.712951	0.0455951	0.16362	1.81102e-05	58	63	63	2014
ENSG00000175170.14	FAM182B	20	25744088	25776744	32656	locus2228	-0.784755	-0.00676973	0.432597	0.0987391	0.290487	1.12084e-09	34	36	36	1529	-0.367837	-0.00336344	0.712995	0.0987391	0.290487	1.12084e-09	34	36	36	2015
ENSG00000166582.9	CENPV	17	16245850	16256783	10933	locus1994	-2.78522	-0.0137126	0.00534909	0.143534	0.480658	1.21888e-17	32	35	35	197	-0.366746	-0.00659238	0.713809	0.143534	0.480658	1.21888e-17	32	35	35	2016
ENSG00000181513.14	ACBD4	17	43209985	43221543	11558	locus2015	-1.31845	-0.0195078	0.187354	0.0137166	0.270881	3.23157e-09	4	4	4	953	0.364572	0.0190913	0.715431	0.0137166	0.270881	3.23157e-09	4	4	4	2017
ENSG00000132793.11	LPIN3	20	39969460	39989222	19762	locus2238	0.775062	0.00614642	0.438303	0.0268836	0.0929822	0.00160634	19	19	19	1546	-0.364081	-0.00998401	0.715797	0.0268836	0.0929822	0.00160634	19	19	19	2018
ENSG00000144115.16	THNSL2	2	88469813	88486156	16343	locus260	-0.912469	-0.00228531	0.361522	0.454429	0.723641	8.59239e-37	38	51	51	1367	-0.363608	-0.00334781	0.716151	0.454429	0.723641	8.59239e-37	38	51	51	2019
ENSG00000075399.13	VPS9D1	16	89773541	89787306	13765	locus1972	0.759767	0.0127863	0.447394	0.0103782	0.0393843	0.0456978	20	21	21	1566	-0.362883	-0.0333671	0.716692	0.00924056	0.0393843	0.0456978	19	21	21	2020
ENSG00000104904.12	OAZ1	19	2269484	2273487	4003	locus2133	-0.173932	0.00379297	0.861919	0.00120004	0.0723058	0.00590607	3	5	5	2415	-0.362489	-0.103228	0.716986	0.00120004	0.0723058	0.00590607	3	5	5	2021
ENSG00000162039.14	MEIOB	16	1883986	1922165	38179	locus1894	1.34691	0.00825772	0.17801	0.0993819	0.0605016	0.0115627	33	41	41	928	0.362064	0.00812179	0.717304	0.0993819	0.0605016	0.0115627	33	41	41	2022
ENSG00000066651.18	TRMT11	6	126307575	126400864	93289	locus910	-0.292335	-0.00184138	0.770031	0.0284533	0.284029	2.96327e-09	41	51	51	2241	-0.361422	-0.0118592	0.717784	0.0284533	0.284029	2.96327e-09	41	51	51	2023
ENSG00000111452.12	ADGRD1	12	131438451	131626013	187562	locus1636	0.0860545	-6.93352e-05	0.931423	0.0237573	0.0604048	0.00733237	16	16	16	2550	0.359263	0.0185708	0.719398	0.0237573	0.0604048	0.00733237	16	16	16	2024
ENSG00000197766.7	CFD	19	859663	863641	3978	locus2131	-0.349786	-0.00409701	0.726499	0.0191509	0.175887	2.07218e-06	24	31	31	2142	0.357667	0.0119127	0.720592	0.0191509	0.175887	2.07218e-06	24	31	31	2025
ENSG00000104872.10	PIH1D1	19	49949554	49955071	5517	locus2181	-0.150371	-0.00450181	0.880472	0.0039336	0.0716353	0.00544111	7	7	7	2443	-0.356503	-0.0354127	0.721464	0.0039336	0.0716353	0.00544111	7	7	7	2026
ENSG00000163618.17	CADPS	3	62384022	62861091	477069	locus418	1.88498	0.0210504	0.0594319	0.0239619	0.104768	0.00054952	51	53	53	526	0.356345	0.0158208	0.721582	0.0239619	0.104768	0.00054952	51	53	53	2027
ENSG00000115306.15	SPTBN1	2	54683463	54898583	215120	locus238	-0.631635	-0.0128048	0.527625	0.00520006	0.104162	0.00059424	20	21	21	1734	-0.355479	-0.0232848	0.722231	0.00515793	0.104162	0.00059424	18	21	21	2028
ENSG00000251287.8	ALG1L2	3	129800673	129817233	16560	locus467	-1.11198	-0.00597382	0.266148	0.0853087	0.0571854	0.0149166	34	36	36	1162	0.355292	0.00786629	0.72237	0.0853087	0.0571854	0.0149166	34	36	36	2029
ENSG00000213648.10	SULT1A4	16	30210575	30215636	5061	locus1928	-8.66267	-0.0944661	4.60861e-18	0.0269067	0.0825786	0.00205488	10	10	10	4	-0.354961	-0.0145455	0.722619	0.0269067	0.0825786	0.00205488	10	10	10	2030
ENSG00000104899.7	AMH	19	2249321	2252072	2751	locus2133	-0.285986	-0.00210897	0.774889	0.0596473	0.151888	9.9558e-06	13	14	14	2253	0.354523	0.00700664	0.722947	0.0596473	0.151888	9.9558e-06	13	14	14	2031
ENSG00000175643.8	RMI2	16	11439294	11445620	6326	locus1908	0.859781	0.00327592	0.38991	0.220042	0.261105	1.42712e-09	85	94	94	1436	0.353096	0.00507339	0.724017	0.220042	0.261105	1.42712e-09	85	94	94	2032
ENSG00000181827.14	RFX7	15	56379477	56537280	157803	locus1839	-1.57641	-0.0154031	0.114932	0.0368528	0.077754	0.00309447	66	69	69	724	0.35293	0.0126435	0.724141	0.0368528	0.077754	0.00309447	66	69	69	2033
ENSG00000165275.9	TRMT10B	9	37753799	37778969	25170	locus1231	0.809912	0.0116827	0.417991	0.0140288	0.058355	0.0114309	22	22	22	1504	-0.352827	-0.0168067	0.724218	0.0140288	0.058355	0.0114309	22	22	22	2034
ENSG00000077454.15	LRCH4	7	100171633	100183752	12119	locus1020	-0.355428	-0.0040286	0.722269	0.0255722	0.0683381	0.00565333	59	59	59	2132	-0.352665	-0.0164274	0.724339	0.0255722	0.0683381	0.00565333	59	59	59	2035
ENSG00000237232.7	ZNF295-AS1	21	43429302	43445029	15727	locus2301	-1.63831	-0.228984	0.101357	0.000182457	0.333804	5.08218e-11	1	2	2	683	-0.351696	-0.162062	0.725066	0.000182457	0.333804	5.08218e-11	1	2	2	2036
ENSG00000271425.7	NBPF10	1	145293370	146467743	1174373	locus102	0.55116	0.050297	0.581524	0.000475494	0.289605	1.0724e-09	4	12	12	1850	0.350554	0.0884379	0.725923	0.000475494	0.289605	1.0724e-09	4	12	12	2037
ENSG00000105254.11	TBCB	19	36605887	36616850	10963	locus2167	-0.828788	-0.0195641	0.407225	0.00615517	0.291814	5.96887e-10	9	11	11	1490	0.350422	0.0316663	0.726022	0.00615517	0.291814	5.96887e-10	9	11	11	2038
ENSG00000104973.16	MED25	19	50321545	50343641	22096	locus2181	-0.411468	-0.00310828	0.68073	0.0518721	0.0378717	0.0475053	37	39	39	2056	0.350268	0.0116401	0.726138	0.0518721	0.0378717	0.0475053	37	39	39	2039
ENSG00000213246.6	SUPT4H1	17	56422538	56429562	7024	locus2028	-2.4087	-0.0233733	0.0160096	0.0252047	0.183035	3.50807e-06	54	55	55	301	-0.349715	-0.0163641	0.726553	0.0252047	0.183035	3.50807e-06	54	55	55	2040
ENSG00000254415.3	SIGLEC14	19	52145813	52150072	4259	locus2183	-1.61735	-0.00816021	0.105802	0.142627	0.394448	4.8803e-14	59	59	59	699	0.349597	0.0068082	0.726641	0.142627	0.394448	4.8803e-14	59	59	59	2041
ENSG00000122512.14	PMS2	7	6010555	6048737	38182	locus948	0.429473	0.0017289	0.667579	0.0862638	0.187772	3.58379e-06	61	66	66	2027	-0.34929	-0.00734516	0.726871	0.0755556	0.187772	3.58379e-06	58	66	66	2042
ENSG00000164039.14	BDH2	4	103998748	104020991	22243	locus602	0.30579	0.00431748	0.759764	0.0118747	0.0368779	0.0416043	5	6	6	2217	0.348087	0.0195248	0.727775	0.0118747	0.0368779	0.0416043	5	6	6	2043
ENSG00000267855.5	NDUFA7	19	8373486	8386297	12811	locus2140	0.498373	0.00767091	0.618221	0.00990567	0.0584576	0.0101156	26	30	30	1924	0.347294	0.0252221	0.72837	0.00988491	0.0584576	0.0101156	25	30	30	2044
ENSG00000204792.2	LINC01291	2	75136257	75165545	29288	locus252	1.25861	0.0044215	0.20817	0.285797	0.549521	8.23645e-23	83	88	88	1022	-0.34635	-0.00367719	0.72908	0.285797	0.549521	8.23645e-23	83	88	88	2045
ENSG00000270672.1	MTRNR2L6	7	142374130	142375525	1395	locus1048	-0.977977	-0.0101797	0.328086	0.0287923	0.0914569	0.00186599	30	35	35	1297	0.346296	0.0129518	0.72912	0.0287923	0.0914569	0.00186599	30	35	35	2046
ENSG00000128039.10	SRD5A3	4	56212408	56239266	26858	locus562	-1.80275	-0.0136869	0.0714273	0.0662909	0.376747	6.28935e-15	5	5	5	575	0.346133	0.00907624	0.729243	0.0662909	0.376747	6.28935e-15	5	5	5	2047
ENSG00000145725.19	PPIP5K2	5	102456004	102548500	92496	locus741	-2.4528	-0.0252067	0.0141747	0.0273147	0.201288	1.424e-06	100	105	105	282	-0.345818	-0.0108587	0.729479	0.0273147	0.201288	1.424e-06	100	105	105	2048
ENSG00000084764.10	MAPRE3	2	27193504	27250087	56583	locus211	1.16779	0.0262904	0.242892	0.00429315	0.0679843	0.00686982	15	17	17	1112	-0.345131	-0.0295082	0.729996	0.00429315	0.0679843	0.00686982	15	17	17	2049
ENSG00000167965.17	MLST8	16	2255454	2259454	4000	locus1894	-0.766014	-0.0143454	0.443668	0.009259	0.110391	0.000513836	11	12	12	1559	0.344909	0.0217806	0.730163	0.009259	0.110391	0.000513836	11	12	12	2050
ENSG00000138658.15	ZGRF1	4	113460488	113558151	97663	locus607	-0.0908364	-0.00131562	0.927623	0.0695959	0.271316	1.5293e-09	89	91	91	2545	0.341791	0.00903974	0.732508	0.0695959	0.271316	1.5293e-09	89	91	91	2051
ENSG00000230487.7	PSMG3-AS1	7	1609708	1629261	19553	locus943	-0.0281182	-0.0010291	0.977568	0.00241109	0.0422485	0.0322966	1	1	1	2642	0.341527	0.0460476	0.732707	0.00241109	0.0422485	0.0322966	1	1	1	2052
ENSG00000236289.2	GACAT3	2	16190548	16225811	35263	locus203	0.941547	0.0121382	0.346425	0.0163277	0.0648339	0.00549602	17	18	18	1335	-0.341039	-0.0210258	0.733074	0.0163277	0.0648339	0.00549602	17	18	18	2053
ENSG00000137267.5	TUBB2A	6	3153900	3157778	3878	locus810	0.287066	0.0023007	0.774062	0.0266335	0.219751	1.16525e-07	81	84	84	2252	-0.3409	-0.0115958	0.733179	0.0264998	0.219751	1.16525e-07	80	84	84	2054
ENSG00000105556.11	MIER2	19	305574	344841	39267	locus2130	-1.25	-0.0132024	0.211299	0.0289499	0.0380864	0.0464244	42	50	50	1040	0.339398	0.0135911	0.73431	0.0289499	0.0380864	0.0464244	42	50	50	2055
ENSG00000214293.8	APTR	7	77286976	77325582	38606	locus1005	-0.59012	-0.00333508	0.55511	0.100121	0.499382	1.80906e-19	22	23	23	1789	-0.337772	-0.00680746	0.735535	0.0954231	0.499382	1.80906e-19	21	23	23	2056
ENSG00000276476.2	LINC00540	13	22784423	22850659	66236	locus1642	-0.34268	-0.00431531	0.731839	0.0176304	0.102013	0.000732157	9	9	9	2155	-0.33763	-0.0148288	0.735642	0.0176304	0.102013	0.000732157	9	9	9	2057
ENSG00000174611.11	KY	3	134318764	134369864	51100	locus471	1.37797	0.00968413	0.168213	0.0708943	0.0812349	0.0019091	98	106	106	900	-0.337167	-0.0061782	0.735991	0.0708943	0.0812349	0.0019091	98	106	106	2058
ENSG00000070759.16	TESK2	1	45809554	45956835	147281	locus41	0.498738	0.0228841	0.617964	0.00685372	0.0373603	0.0472539	30	30	30	1923	-0.337113	-0.0307724	0.736031	0.00685372	0.0373603	0.0472539	30	30	30	2059
ENSG00000271952.1	LINC01954	2	11018392	11025244	6852	locus199	-2.38808	-0.0256404	0.0169366	0.0274917	0.0983544	0.00123339	15	17	17	310	-0.336256	-0.0111366	0.736678	0.0178939	0.0983544	0.00123339	14	17	17	2060
ENSG00000136044.11	APPL2	12	105567074	105630008	62934	locus1611	-0.135185	-0.00193708	0.892466	0.0115526	0.118729	0.000161345	11	11	11	2474	0.33543	0.0180949	0.737301	0.0115526	0.118729	0.000161345	11	11	11	2061
ENSG00000156011.16	PSD3	8	18384812	18666377	281565	locus1091	0.363839	0.00366501	0.715978	0.0279908	0.0947919	0.000763615	13	14	14	2118	0.335345	0.0133101	0.737364	0.0266558	0.0947919	0.000763615	12	14	14	2062
ENSG00000134962.6	KLB	4	39408549	39453153	44604	locus553	-1.14424	-0.0174823	0.252525	0.0124056	0.0855712	0.00239303	1	1	1	1132	-0.333964	-0.0179137	0.738407	0.0124056	0.0855712	0.00239303	1	1	1	2063
ENSG00000170615.14	SLC26A5	7	102993176	103086654	93478	locus1022	0.337778	0.00491101	0.73553	0.0173727	0.0454913	0.0286757	28	35	35	2161	-0.333642	-0.0130301	0.73865	0.0173727	0.0454913	0.0286757	28	35	35	2064
ENSG00000160285.14	LSS	21	47608359	47648738	40379	locus2306	1.21605	0.0188575	0.223965	0.014341	0.182526	1.37855e-06	9	11	11	1063	0.333596	0.0170926	0.738684	0.0142356	0.182526	1.37855e-06	8	11	11	2065
ENSG00000263956.6	NBPF11	1	147574427	147624560	50133	locus103	-0.747635	-0.0117101	0.45468	0.0151686	0.191096	1.12459e-06	11	16	16	1582	-0.33357	-0.0188113	0.738704	0.0151686	0.191096	1.12459e-06	11	16	16	2066
ENSG00000031691.6	CENPQ	6	49431082	49460820	29738	locus857	2.06477	0.0204548	0.0389451	0.0286886	0.329405	1.65594e-11	70	80	80	432	0.333276	0.0137267	0.738926	0.0269811	0.329405	1.65594e-11	69	80	80	2067
ENSG00000066230.10	SLC9A3	5	470570	524564	53994	locus668	0.495055	0.0201422	0.620562	0.00168571	0.150758	3.42083e-05	5	9	9	1929	0.333207	0.0559491	0.738978	0.00168571	0.150758	3.42083e-05	5	9	9	2068
ENSG00000196275.13	GTF2IRD2	7	74210482	74267872	57390	locus1003	-3.56803	-0.0260992	0.000359675	0.0668484	0.301339	1.56586e-10	4	5	5	90	0.333189	0.00856285	0.738992	0.0668484	0.301339	1.56586e-10	4	5	5	2069
ENSG00000205307.11	SAP25	7	100169851	100171523	1672	locus1020	0.874931	0.020741	0.381611	0.00696607	0.0959185	0.0010349	19	19	19	1415	0.332752	0.026737	0.739321	0.00696607	0.0959185	0.0010349	19	19	19	2070
ENSG00000226476.3	LINC01748	1	60981387	61088357	106970	locus53	0.569255	0.00602172	0.569183	0.0174195	0.0749672	0.00368804	30	30	30	1820	-0.331151	-0.0122645	0.740531	0.0174195	0.0749672	0.00368804	30	30	30	2071
ENSG00000006459.10	KDM7A	7	139784545	139876783	92238	locus1047	-1.0986	-0.0105365	0.271941	0.0278858	0.1013	0.00065118	11	11	11	1178	0.331018	0.00812203	0.740631	0.0278858	0.1013	0.00065118	11	11	11	2072
ENSG00000168096.14	ANKS3	16	4746510	4784378	37868	locus1897	1.6955	0.0170146	0.0899803	0.0312167	0.149867	3.91537e-05	41	43	43	644	0.330796	0.0145995	0.740799	0.0312167	0.149867	3.91537e-05	41	43	43	2073
ENSG00000198633.10	ZNF534	19	52932400	52955562	23162	locus2185	0.573481	0.00161814	0.566319	0.264409	0.233967	2.39713e-08	67	73	73	1814	-0.329411	-0.00329782	0.741845	0.264409	0.233967	2.39713e-08	67	73	73	2074
ENSG00000180616.8	SSTR2	17	71161148	71172772	11624	locus2041	-0.910622	-0.0169903	0.362494	0.00755475	0.0374384	0.042659	30	33	33	1371	0.329115	0.0243535	0.742069	0.00742375	0.0374384	0.042659	29	33	33	2075
ENSG00000079785.14	DDX1	2	15731991	15771225	39234	locus203	1.91467	0.0255109	0.0555345	0.017793	0.0695746	0.00609119	31	34	34	510	-0.328765	-0.0157948	0.742334	0.017793	0.0695746	0.00609119	31	34	34	2076
ENSG00000162869.15	PPP1R21	2	48667907	48742531	74624	locus233	-0.923717	-0.00962552	0.355634	0.0231266	0.0834806	0.00273146	27	28	28	1359	-0.327679	-0.0151443	0.743155	0.0231266	0.0834806	0.00273146	27	28	28	2077
ENSG00000129422.14	MTUS1	8	17501302	17555246	53944	locus1090	0.445173	0.00501678	0.656195	0.024015	0.34426	1.66554e-11	10	10	10	1998	0.326685	0.0141908	0.743906	0.024015	0.34426	1.66554e-11	10	10	10	2078
ENSG00000180953.11	ST20	15	80191183	80216094	24911	locus1862	0.08639	0.000577846	0.931156	0.12478	0.309483	2.57426e-10	47	52	52	2549	-0.326208	-0.00631037	0.744267	0.12478	0.309483	2.57426e-10	47	52	52	2079
ENSG00000178852.15	EFCAB13	17	45401320	45518677	117357	locus2018	-0.674426	-0.00548152	0.50004	0.0543361	0.179533	2.8956e-06	45	46	46	1683	-0.324743	-0.00636502	0.745375	0.0548194	0.179533	2.8956e-06	44	46	46	2080
ENSG00000103148.15	NPRL3	16	135384	188672	53288	locus1891	-1.09285	-0.00979553	0.27446	0.0423876	0.0770547	0.00374275	40	42	42	1184	0.323224	0.0126921	0.746525	0.0423876	0.0770547	0.00374275	40	42	42	2081
ENSG00000151665.12	PIGF	2	46808075	46844180	36105	locus231	-0.853529	-0.029036	0.393366	0.00282111	0.0613582	0.00977332	4	4	4	1457	0.3231	0.0399385	0.746619	0.00282111	0.0613582	0.00977332	4	4	4	2082
ENSG00000108556.7	CHRNE	17	4801065	4806393	5328	locus1980	-0.51783	-0.00489897	0.604577	0.0279627	0.110306	0.000229866	27	30	30	1901	0.323062	0.00651122	0.746648	0.0225811	0.110306	0.000229866	26	30	30	2083
ENSG00000164385.8	LINC01600	6	2622146	2634837	12691	locus809	0.316203	0.0020124	0.751848	0.0986214	0.22013	7.13747e-08	50	57	57	2199	0.322876	0.00652748	0.746789	0.0986214	0.22013	7.13747e-08	50	57	57	2084
ENSG00000186314.11	PRELID2	5	145135906	145214905	78999	locus774	-0.017283	0.000264637	0.986211	0.0712551	0.0510001	0.0207825	80	84	84	2659	0.322757	0.00538582	0.746879	0.0695045	0.0510001	0.0207825	79	84	84	2085
ENSG00000244509.3	APOBEC3C	22	39410261	39416357	6096	locus2336	-1.52815	-0.010219	0.126476	0.0623727	0.104395	0.000651327	59	62	62	763	0.322731	0.0105389	0.746899	0.0630007	0.104395	0.000651327	58	62	62	2086
ENSG00000172382.9	PRSS27	16	2762422	2770225	7803	locus1895	0.550114	0.00895016	0.582241	0.0125973	0.0424509	0.0327738	28	29	29	1852	-0.320857	-0.016436	0.748319	0.0125973	0.0424509	0.0327738	28	29	29	2087
ENSG00000241945.7	PWP2	21	45527279	45551063	23784	locus2302	0.381428	0.00126175	0.702886	0.282102	0.599252	2.16565e-26	34	38	38	2092	0.320707	0.00373069	0.748432	0.282103	0.599252	2.16565e-26	30	38	38	2088
ENSG00000166788.9	SAAL1	11	18101838	18127629	25791	locus1435	0.0334878	0.000546665	0.973286	0.0426899	0.100198	0.000710318	29	29	29	2633	0.320595	0.00704317	0.748518	0.0426899	0.100198	0.000710318	29	29	29	2089
ENSG00000173517.10	PEAK1	15	77400500	77712446	311946	locus1858	-1.28774	-0.0108105	0.197838	0.0508904	0.286963	2.77872e-10	27	29	29	988	-0.32029	-0.00697465	0.748749	0.0508904	0.286963	2.77872e-10	27	29	29	2090
ENSG00000130312.6	MRPL34	19	17413673	17417652	3979	locus2148	0.141727	0.000934261	0.887295	0.0766567	0.458529	1.31383e-16	6	6	6	2461	-0.320131	-0.0078164	0.748869	0.0766567	0.458529	1.31383e-16	6	6	6	2091
ENSG00000126790.11	L3HYPDH	14	59939323	59951126	11803	locus1757	-1.13696	-0.00412086	0.255557	0.216426	0.56693	8.61766e-24	62	70	70	1142	-0.320115	-0.00460746	0.748881	0.216426	0.56693	8.61766e-24	62	70	70	2092
ENSG00000186468.12	RPS23	5	81569138	81574173	5035	locus728	2.59182	0.0279274	0.00954694	0.0223353	0.13722	3.62182e-05	78	81	81	240	-0.319757	-0.00923731	0.749153	0.0223353	0.13722	3.62182e-05	78	81	81	2093
ENSG00000197857.13	ZNF44	19	12382624	12405714	23090	locus2144	0.855861	0.028173	0.392075	0.00367843	0.0441542	0.0161138	3	3	3	1449	-0.319495	-0.039216	0.749351	0.00367843	0.0441542	0.0161138	3	3	3	2094
ENSG00000168813.16	ZNF507	19	32836515	32878573	42058	locus2163	4.92203	0.107025	8.56509e-07	0.00715351	0.0477607	0.0222943	19	20	20	34	0.319478	0.0286862	0.749364	0.00715351	0.0477607	0.0222943	19	20	20	2095
ENSG00000139192.11	TAPBPL	12	6560839	6571488	10649	locus1534	-1.2793	-0.00996008	0.200793	0.0418534	0.283463	1.17565e-09	50	53	53	996	-0.319329	-0.00884683	0.749477	0.0418534	0.283463	1.17565e-09	50	53	53	2096
ENSG00000182993.3	C12orf60	12	14956603	14977349	20746	locus1542	-0.726946	-0.00528883	0.467259	0.0629955	0.357798	2.10537e-12	25	31	31	1616	0.318861	0.00832288	0.749832	0.0629955	0.357798	2.10537e-12	25	31	31	2097
ENSG00000137714.2	FDX1	11	110300671	110335608	34937	locus1505	-0.929203	-0.018131	0.352784	0.00731569	0.0630862	0.00906076	10	10	10	1348	0.318818	0.017212	0.749864	0.00731569	0.0630862	0.00906076	10	10	10	2098
ENSG00000110841.13	PPFIBP1	12	27677138	27848497	171359	locus1552	-0.395138	-0.00428387	0.692741	0.0220039	0.119959	0.000224883	23	23	23	2072	0.31878	0.0143705	0.749893	0.019883	0.119959	0.000224883	22	23	23	2099
ENSG00000100156.10	SLC16A8	22	38474143	38480191	6048	locus2335	-1.29262	-0.0450571	0.196141	0.00253615	0.108164	0.000383945	7	9	9	979	-0.318262	-0.039039	0.750286	0.00253615	0.108164	0.000383945	7	9	9	2100
ENSG00000176623.11	RMDN1	8	87484577	87526586	42009	locus1139	-2.06358	-0.0346601	0.0390576	0.00987518	0.153959	2.70075e-05	44	44	44	433	0.316468	0.0195196	0.751647	0.0098324	0.153959	2.70075e-05	43	44	44	2101
ENSG00000112874.9	NUDT12	5	102884555	102898490	13935	locus742	-0.60399	-0.0118537	0.54585	0.0135967	0.0513725	0.0213649	44	48	48	1770	-0.316464	-0.0143231	0.75165	0.0135967	0.0513725	0.0213649	44	48	48	2102
ENSG00000263001.5	GTF2I	7	74072043	74175022	102979	locus1003	-1.96806	-0.0381852	0.0490616	0.00979348	0.18098	1.89393e-06	29	34	34	479	-0.316412	-0.0185894	0.75169	0.00979348	0.18098	1.89393e-06	29	34	34	2103
ENSG00000121440.14	PDZRN3	3	73431581	73674092	242511	locus428	-0.00875967	-0.000144903	0.993011	0.0110713	0.0487935	0.0202838	15	18	18	2672	0.3154	0.0130769	0.752458	0.0110713	0.0487935	0.0202838	15	18	18	2104
ENSG00000243795.1	LINC02044	3	112861196	112886578	25382	locus455	0.32979	0.00154493	0.741559	0.144439	0.32925	3.98506e-11	55	60	60	2174	-0.315047	-0.0046232	0.752726	0.14033	0.32925	3.98506e-11	54	60	60	2105
ENSG00000131849.11	ZNF132	19	58944180	58951520	7340	locus2196	0.731859	0.00659061	0.464254	0.0371141	0.0919148	0.00153117	41	41	41	1607	-0.314515	-0.0110482	0.75313	0.0371141	0.0919148	0.00153117	41	41	41	2106
ENSG00000139610.1	CELA1	12	51722225	51740463	18238	locus1571	-0.175609	-0.00156614	0.860601	0.0223469	0.102544	0.000815744	17	20	20	2413	0.313746	0.0138382	0.753714	0.0127612	0.102544	0.000815744	16	20	20	2107
ENSG00000149292.16	TTC12	11	113185304	113244018	58714	locus1508	-2.85224	-0.0115757	0.0043413	0.160642	0.573054	1.93255e-23	43	46	46	185	0.313567	0.00468746	0.75385	0.160642	0.573054	1.93255e-23	43	46	46	2108
ENSG00000197928.10	ZNF677	19	53738633	53758126	19493	locus2187	0.627708	0.00836346	0.530195	0.0181285	0.044148	0.0306435	25	28	28	1747	0.313216	0.0132262	0.754117	0.0181285	0.044148	0.0306435	25	28	28	2109
ENSG00000184381.18	PLA2G6	22	38507501	38577837	70336	locus2335	-1.85735	-0.0331322	0.0632616	0.00849259	0.161217	1.7112e-05	15	16	16	547	-0.312995	-0.0228058	0.754284	0.00791716	0.161217	1.7112e-05	14	16	16	2110
ENSG00000172270.18	BSG	19	571282	583493	12211	locus2130	-0.610788	-0.00659973	0.54134	0.0241924	0.0366707	0.0480248	19	24	24	1763	0.3129	0.0128714	0.754357	0.0241924	0.0366707	0.0480248	19	24	24	2111
ENSG00000178096.8	BOLA1	1	149871120	149872348	1228	locus103	0.28785	0.0133541	0.773461	0.00256664	0.0371109	0.0466699	2	3	3	2251	0.312354	0.0467333	0.754772	0.00256664	0.0371109	0.0466699	2	3	3	2112
ENSG00000226237.1	GAS1RR	9	89563612	89616948	53336	locus1252	-0.806447	-0.0126421	0.419985	0.0118281	0.0818318	0.00255512	18	18	18	1508	-0.311976	-0.0170582	0.755059	0.0118281	0.0818318	0.00255512	18	18	18	2113
ENSG00000117682.16	DHDDS	1	26758772	26797795	39023	locus26	0.867802	0.0262579	0.385503	0.00276913	0.0653924	0.00907008	5	6	6	1421	-0.311178	-0.0348185	0.755665	0.00276913	0.0653924	0.00907008	5	6	6	2114
ENSG00000122507.20	BBS9	7	33169151	33675379	506228	locus972	-1.10551	-0.0103323	0.268939	0.0365169	0.315236	1.12256e-10	69	71	71	1174	0.310607	0.00993565	0.756099	0.0365169	0.315236	1.12256e-10	69	71	71	2115
ENSG00000122218.14	COPA	1	160258383	160313040	54657	locus110	3.73179	0.0556785	0.000190121	0.0132526	0.140933	4.72194e-05	28	32	32	78	-0.309969	-0.015966	0.756584	0.0132526	0.140933	4.72194e-05	28	32	32	2116
ENSG00000152642.10	GPD1L	3	32148111	32210200	62089	locus400	0.103867	0.00251654	0.917275	0.0137697	0.0750683	0.00400129	9	10	10	2524	-0.308264	-0.0182936	0.757881	0.0137697	0.0750683	0.00400129	9	10	10	2117
ENSG00000171097.13	KYAT1	9	131595391	131644802	49411	locus1293	-0.222155	-0.00522268	0.824194	0.00777779	0.0450867	0.0285343	8	8	8	2336	0.308155	0.0244467	0.757964	0.00777779	0.0450867	0.0285343	8	8	8	2118
ENSG00000185163.9	DDX51	12	132621139	132628864	7725	locus1637	0.945847	0.00594579	0.344227	0.0518925	0.244938	5.43048e-08	42	47	47	1331	-0.307748	-0.00968837	0.758274	0.0479713	0.244938	5.43048e-08	40	47	47	2119
ENSG00000184923.12	NUTM2A	10	88985204	88994733	9529	locus1379	0.727639	0.0031694	0.466834	0.155363	0.215887	3.41103e-07	96	108	108	1614	-0.307597	-0.00382939	0.758389	0.150748	0.215887	3.41103e-07	95	108	108	2120
ENSG00000166796.11	LDHC	11	18433864	18473609	39745	locus1435	0.715388	0.00275265	0.47437	0.172906	0.451945	1.54241e-16	11	11	11	1632	0.305858	0.00492902	0.759713	0.172906	0.451945	1.54241e-16	11	11	11	2121
ENSG00000170471.14	RALGAPB	20	37101485	37207501	106016	locus2235	0.702198	0.00435706	0.482556	0.0682485	0.0427814	0.0363332	89	90	90	1648	-0.305546	-0.00719562	0.759951	0.0682485	0.0427814	0.0363332	89	90	90	2122
ENSG00000153832.11	FBXO36	2	230787218	230877835	90617	locus356	0.263153	0.00173521	0.792433	0.0533283	0.0717723	0.00542445	53	58	58	2284	0.303003	0.00882826	0.761887	0.0533283	0.0717723	0.00542445	53	58	58	2123
ENSG00000152689.17	RASGRP3	2	33661414	33789798	128384	locus217	0.461025	0.00569811	0.644781	0.0140683	0.0504247	0.0203972	50	52	52	1973	0.302934	0.0181946	0.76194	0.0140683	0.0504247	0.0203972	50	52	52	2124
ENSG00000132405.18	TBC1D14	4	6911170	7034845	123675	locus526	-0.348013	-0.00461739	0.72783	0.0151066	0.0729051	0.0049942	26	29	29	2150	-0.302208	-0.0114872	0.762493	0.0151066	0.0729051	0.0049942	26	29	29	2125
ENSG00000213967.10	ZNF726	19	24097687	24127516	29829	locus2157	0.206611	-0.00106913	0.836314	0.0247816	0.0379059	0.0469726	25	26	26	2361	0.300556	0.0123621	0.763753	0.0247816	0.0379059	0.0469726	25	26	26	2126
ENSG00000185615.15	PDIA2	16	333163	337215	4052	locus1891	-2.26215	-0.0134145	0.0236881	0.0844098	0.222712	2.73723e-07	24	28	28	348	-0.300323	-0.00638156	0.763931	0.0844098	0.222712	2.73723e-07	24	28	28	2127
ENSG00000130684.13	ZNF337	20	25653830	25677489	23659	locus2228	-0.221764	-0.000530967	0.824497	0.0195652	0.115855	0.000134267	41	43	43	2337	0.300078	0.0108789	0.764118	0.0193497	0.115855	0.000134267	40	43	43	2128
ENSG00000138035.14	PNPT1	2	55861195	55920979	59784	locus238	1.97255	0.0339045	0.0485472	0.00868907	0.0739036	0.00440449	15	15	15	474	-0.2998	-0.0257111	0.76433	0.00796181	0.0739036	0.00440449	14	15	15	2129
ENSG00000151164.18	RAD9B	12	110940135	110971361	31226	locus1616	3.58981	0.0330035	0.00033092	0.0393836	0.0958158	0.00102813	34	39	39	87	-0.299631	-0.00366131	0.764458	0.0393836	0.0958158	0.00102813	34	39	39	2130
ENSG00000165632.7	TAF3	10	7860467	8058594	198127	locus1311	-1.32275	-0.0240302	0.18592	0.00836798	0.0667397	0.0082317	15	18	18	950	0.298412	0.0196538	0.765389	0.00772397	0.0667397	0.0082317	14	18	18	2131
ENSG00000137860.11	SLC28A2	15	45544431	45570044	25613	locus1826	-1.79276	-0.0217748	0.0730117	0.0196453	0.100527	0.0010552	9	11	11	580	0.298268	0.0123796	0.765499	0.0196453	0.100527	0.0010552	9	11	11	2132
ENSG00000068650.18	ATP11A	13	113344642	113541482	196840	locus1720	0.874868	0.0145402	0.381646	0.027849	0.136385	7.25621e-05	79	85	85	1416	0.296221	0.00576533	0.767061	0.027849	0.136385	7.25621e-05	79	85	85	2133
ENSG00000164885.12	CDK5	7	150750901	150754984	4083	locus1054	-0.426791	-0.00688232	0.669532	0.0126135	0.0897987	0.00146876	86	98	98	2033	0.296216	0.0194651	0.767065	0.0126135	0.0897987	0.00146876	86	98	98	2134
ENSG00000100055.20	CYTH4	22	37678548	37711382	32834	locus2334	-1.51634	-0.0377122	0.129433	0.0055381	0.0734806	0.00557259	28	31	31	772	0.295122	0.021133	0.7679	0.0055381	0.0734806	0.00557259	28	31	31	2135
ENSG00000170275.14	CRTAP	3	33155505	33189265	33760	locus401	-1.53269	-0.0230753	0.125353	0.0116442	0.0711773	0.00580676	22	22	22	756	0.295086	0.0276962	0.767928	0.00312986	0.0711773	0.00580676	21	22	22	2136
ENSG00000169242.11	EFNA1	1	155100351	155107375	7024	locus107	0.122946	0.00595378	0.90215	0.00198318	0.135407	6.42167e-05	8	9	9	2490	-0.295058	-0.0435611	0.76795	0.00198318	0.135407	6.42167e-05	8	9	9	2137
ENSG00000133460.19	SLC2A11	22	24199120	24228499	29379	locus2316	0.0286833	-0.000162726	0.977117	0.21741	0.217409	1.95259e-07	126	138	138	2641	-0.293787	-0.00447337	0.76892	0.207902	0.217409	1.95259e-07	123	138	138	2138
ENSG00000234409.6	CCDC188	22	20135938	20138578	2640	locus2312	-0.076621	-0.000421656	0.938925	0.0358529	0.241388	6.79631e-09	13	16	16	2568	-0.293758	-0.00987312	0.768943	0.0358529	0.241388	6.79631e-09	13	16	16	2139
ENSG00000128218.7	VPREB3	22	24094929	24096612	1683	locus2316	-0.61893	-0.00564668	0.535963	0.0455331	0.1465	4.44555e-05	57	60	60	1756	-0.293271	-0.00868711	0.769315	0.0455331	0.1465	4.44555e-05	57	60	60	2140
ENSG00000170509.11	HSD17B13	4	88224946	88244034	19088	locus590	-0.546559	-0.00314408	0.584682	0.070784	0.27284	4.32061e-09	43	45	45	1856	0.29285	0.00544062	0.769637	0.070784	0.27284	4.32061e-09	43	45	45	2141
ENSG00000104883.7	PEX11G	19	7541760	7554286	12526	locus2140	0.579043	0.0107322	0.56256	0.00940885	0.150838	3.20632e-05	11	12	12	1802	-0.292762	-0.0165496	0.769704	0.00940885	0.150838	3.20632e-05	11	12	12	2142
ENSG00000196743.8	GM2A	5	150632745	150650000	17255	locus777	-0.863312	-0.0180541	0.387966	0.00765913	0.0891119	0.0019586	39	40	40	1429	-0.291565	-0.0229506	0.770619	0.00765913	0.0891119	0.0019586	39	40	40	2143
ENSG00000172340.14	SUCLG2	3	67410883	67705038	294155	locus424	0.328983	0.00486641	0.742168	0.011964	0.144952	5.50641e-05	21	21	21	2177	-0.290403	-0.0175035	0.771508	0.011964	0.144952	5.50641e-05	21	21	21	2144
ENSG00000136982.5	DSCC1	8	120846215	120868134	21919	locus1163	0.757785	0.00284052	0.448579	0.164114	0.227188	1.17044e-07	58	62	62	1569	0.289529	0.00696265	0.772177	0.161974	0.227188	1.17044e-07	57	62	62	2145
ENSG00000108878.4	CACNG1	17	65040669	65052911	12242	locus2034	-1.52145	-0.010551	0.128148	0.0752845	0.0910225	0.00114828	58	62	62	771	0.2894	0.00627747	0.772275	0.0752845	0.0910225	0.00114828	58	62	62	2146
ENSG00000142686.7	C1orf216	1	36179477	36184485	5008	locus34	0.161503	0.00161739	0.871697	0.0252339	0.145123	5.85272e-05	154	156	156	2427	-0.288309	-0.00376808	0.77311	0.0252339	0.145123	5.85272e-05	154	156	156	2147
ENSG00000278570.4	NR2E3	15	72102893	72110594	7701	locus1855	0.564689	0.00781037	0.572285	0.0153787	0.0797888	0.00346132	14	14	14	1831	0.28777	0.0138852	0.773523	0.0153787	0.0797888	0.00346132	14	14	14	2148
ENSG00000132259.12	CNGA4	11	6260318	6265709	5391	locus1426	-1.34785	-0.00563282	0.177707	0.1526	0.0618694	0.00958462	76	82	82	927	0.287177	0.00327495	0.773977	0.1526	0.0618694	0.00958462	76	82	82	2149
ENSG00000218510.6	LINC00339	1	22351683	22357717	6034	locus22	3.34039	0.043509	0.000836613	0.0171724	0.116891	0.000263067	7	7	7	105	-0.286411	-0.0124953	0.774563	0.0171724	0.116891	0.000263067	7	7	7	2150
ENSG00000221923.8	ZNF880	19	52873175	52889046	15871	locus2185	-0.254515	-0.000929607	0.799098	0.221175	0.656583	5.12497e-30	16	19	19	2292	-0.28618	-0.00386931	0.77474	0.221175	0.656583	5.12497e-30	16	19	19	2151
ENSG00000117868.15	ESYT2	7	158523687	158622200	98513	locus1062	-0.00423803	0.000735401	0.996619	0.0294981	0.192022	1.09155e-06	38	38	38	2682	-0.28577	-0.0109679	0.775054	0.0294981	0.192022	1.09155e-06	38	38	38	2152
ENSG00000109680.10	TBC1D19	4	26585545	26757835	172290	locus542	1.03495	0.0173987	0.300692	0.01104	0.0544658	0.0181477	17	17	17	1244	-0.285715	-0.014216	0.775096	0.01104	0.0544658	0.0181477	17	17	17	2153
ENSG00000162517.12	PEF1	1	32095466	32110477	15011	locus31	3.31929	0.0397681	0.000902476	0.0221713	0.0547151	0.0154915	51	53	53	107	0.285575	0.0106726	0.775203	0.0221713	0.0547151	0.0154915	51	53	53	2154
ENSG00000026508.17	CD44	11	35160717	35253949	93232	locus1449	-0.285114	-0.00352938	0.775557	0.018023	0.05159	0.0172257	45	46	46	2256	-0.285271	-0.012212	0.775437	0.0174176	0.05159	0.0172257	44	46	46	2155
ENSG00000124802.11	EEF1E1	6	8073592	8102781	29189	locus814	0.271176	0.00384653	0.786256	0.0159416	0.0951478	0.00137395	39	43	43	2269	-0.285101	-0.0150871	0.775567	0.0159416	0.0951478	0.00137395	39	43	43	2156
ENSG00000169193.11	CCDC126	7	23637000	23684327	47327	locus964	-0.117853	0.000633669	0.906184	0.0373677	0.0399333	0.0433754	48	51	51	2497	-0.283484	-0.0146749	0.776805	0.0373677	0.0399333	0.0433754	48	51	51	2157
ENSG00000112245.10	PTP4A1	6	64226344	64293493	67149	locus867	0.053032	0.00163127	0.957706	0.00236808	0.0669823	0.008183	25	29	29	2595	-0.282664	-0.0299604	0.777434	0.00236808	0.0669823	0.008183	25	29	29	2158
ENSG00000163479.13	SSR2	1	155978838	155990742	11904	locus107	1.48337	0.0418973	0.137976	0.00362025	0.0391717	0.0433408	23	23	23	800	-0.282376	-0.0321524	0.777655	0.00362025	0.0391717	0.0433408	23	23	23	2159
ENSG00000131389.16	SLC6A6	3	14444075	14530857	86782	locus385	-0.379	-0.00890493	0.704688	0.00994007	0.0494637	0.0249791	16	19	19	2098	-0.282337	-0.0101467	0.777685	0.00994007	0.0494637	0.0249791	16	19	19	2160
ENSG00000122335.13	SERAC1	6	158530550	158589294	58744	locus930	0.693729	0.0115192	0.487852	0.0145216	0.0754406	0.00356183	51	58	58	1658	-0.28222	-0.0149055	0.777774	0.0143017	0.0754406	0.00356183	50	58	58	2161
ENSG00000148498.15	PARD3	10	34398487	35104253	705766	locus1333	-0.764321	-0.0109131	0.444676	0.0188439	0.0741357	0.00456217	54	55	55	1561	-0.282027	-0.013004	0.777923	0.0169792	0.0741357	0.00456217	53	55	55	2162
ENSG00000172922.8	RNASEH2C	11	65485143	65488269	3126	locus1468	1.95389	0.0444639	0.0507144	0.00500148	0.112867	0.000465315	16	18	18	489	-0.281995	-0.0197278	0.777947	0.00441117	0.112867	0.000465315	14	18	18	2163
ENSG00000128944.13	KNSTRN	15	40674921	40686489	11568	locus1822	2.2767	0.0101786	0.0228042	0.113147	0.171956	2.08555e-07	15	15	15	344	0.281702	0.00491097	0.778172	0.113147	0.171956	2.08555e-07	15	15	15	2164
ENSG00000175322.11	ZNF519	18	14071119	14132434	61315	locus2072	0.533964	0.00490666	0.593366	0.0385321	0.222993	1.39845e-08	17	19	19	1872	-0.280534	-0.0091724	0.779068	0.0385321	0.222993	1.39845e-08	17	19	19	2165
ENSG00000058453.16	CROCC	1	17248425	17299455	51030	locus18	-0.41283	-0.00456434	0.679731	0.0295214	0.206926	1.06905e-06	32	33	33	2050	0.280494	0.0102065	0.779098	0.0295214	0.206926	1.06905e-06	32	33	33	2166
ENSG00000020922.12	MRE11	11	94148735	94227010	78275	locus1492	-1.3171	-0.00769291	0.187804	0.0806952	0.464186	1.88463e-17	19	19	19	956	-0.280413	-0.00575675	0.779161	0.0806952	0.464186	1.88463e-17	19	19	19	2167
ENSG00000205464.11	ATP6AP1L	5	81574468	81615751	41283	locus728	-2.24845	-0.0118714	0.0245475	0.0783591	0.233755	1.42449e-07	62	66	66	353	0.279877	0.00542436	0.779572	0.0783591	0.233755	1.42449e-07	62	66	66	2168
ENSG00000136943.10	CTSV	9	99791958	99801925	9967	locus1262	0.108504	0.00254204	0.913596	0.00572431	0.0466834	0.0255864	22	22	22	2514	0.279816	0.0237116	0.779619	0.00572431	0.0466834	0.0255864	22	22	22	2169
ENSG00000143036.16	SLC44A3	1	95285912	95360802	74890	locus80	-0.581905	-0.00552013	0.56063	0.0242331	0.193654	9.80789e-07	22	22	22	1800	0.279679	0.0109531	0.779724	0.0242331	0.193654	9.80789e-07	22	22	22	2170
ENSG00000261210.7	CLEC19A	16	19297052	19322269	25217	locus1918	-0.0351994	-3.93206e-05	0.971921	0.0175813	0.0715927	0.00516205	13	13	13	2631	0.276715	0.0126577	0.781999	0.0175813	0.0715927	0.00516205	13	13	13	2171
ENSG00000110768.11	GTF2H1	11	18343815	18388590	44775	locus1435	1.94398	0.0303991	0.0518983	0.0100189	0.0825896	0.00324054	13	13	13	496	0.27616	0.0182021	0.782425	0.0100189	0.0825896	0.00324054	13	13	13	2172
ENSG00000121350.15	PYROXD1	12	21590588	21624182	33594	locus1546	-1.21566	-0.00879495	0.224114	0.0695765	0.181743	3.53269e-06	158	166	166	1065	0.275594	0.00590698	0.78286	0.0681504	0.181743	3.53269e-06	157	166	166	2173
ENSG00000172159.15	FRMD3	9	85857906	86153316	295410	locus1248	0.651314	0.0105925	0.514844	0.00813666	0.0482506	0.0234768	18	18	18	1703	0.27515	0.0142057	0.783201	0.00813666	0.0482506	0.0234768	18	18	18	2174
ENSG00000169744.12	LDB2	4	16752472	16900268	147796	locus535	-0.197882	-0.00273981	0.843138	0.0445367	0.053016	0.0198858	72	75	75	2377	0.275066	0.0122944	0.783266	0.0445367	0.053016	0.0198858	72	75	75	2175
ENSG00000186207.4	LCE5A	1	152483278	152484653	1375	locus104	1.62364	0.0156644	0.104452	0.0272112	0.150644	4.07153e-05	7	7	7	695	-0.273523	-0.0101291	0.784451	0.0272112	0.150644	4.07153e-05	7	7	7	2176
ENSG00000136193.16	SCRN1	7	29959718	30029905	70187	locus969	1.84576	0.0845925	0.0649277	0.00142128	0.0399503	0.0359238	4	4	4	554	0.273389	0.0436154	0.784555	0.00142128	0.0399503	0.0359238	4	4	4	2177
ENSG00000259905.5	PWRN1	15	24803303	24832926	29623	locus1800	1.06696	0.00547512	0.285991	0.106508	0.185739	6.38705e-07	35	35	35	1210	-0.273177	-0.00441752	0.784717	0.105931	0.185739	6.38705e-07	34	35	35	2178
ENSG00000079337.15	RAPGEF3	12	48128145	48152663	24518	locus1567	0.166871	0.00222348	0.867472	0.0162285	0.206743	3.72809e-07	5	5	5	2420	0.272545	0.0129655	0.785203	0.0162285	0.206743	3.72809e-07	5	5	5	2179
ENSG00000163913.11	IFT122	3	129158878	129239350	80472	locus467	-0.0741343	-0.000806864	0.940903	0.0560394	0.270835	2.48627e-09	15	16	16	2570	0.272364	0.00859875	0.785342	0.0559121	0.270835	2.48627e-09	14	16	16	2180
ENSG00000144369.12	FAM171B	2	187558786	187630686	71900	locus324	0.711394	0.0050349	0.47684	0.0788	0.121169	0.000233663	78	82	82	1636	-0.272227	-0.00766488	0.785448	0.0642312	0.121169	0.000233663	77	82	82	2181
ENSG00000163412.12	EIF4E3	3	71724564	71803924	79360	locus427	0.0652089	0.000419659	0.948008	0.102012	0.455525	4.41796e-16	34	36	36	2579	0.271479	0.00497902	0.786023	0.0894418	0.455525	4.41796e-16	33	36	36	2182
ENSG00000187134.13	AKR1C1	10	5005606	5025474	19868	locus1308	-0.185541	-2.48355e-05	0.852805	0.119998	0.167327	7.32563e-06	81	84	84	2395	0.271469	0.00593225	0.78603	0.119998	0.167327	7.32563e-06	81	84	84	2183
ENSG00000197568.13	HHLA3	1	70820493	70833705	13212	locus61	0.733448	0.0044239	0.463285	0.0746256	0.0839092	0.00147379	76	80	80	1603	-0.271315	-0.00320233	0.786149	0.0745089	0.0839092	0.00147379	75	80	80	2184
ENSG00000182230.11	FAM153B	5	175490057	175554145	64088	locus801	-2.21617	-0.0222375	0.0266796	0.0274733	0.094915	0.000892587	65	67	67	370	0.270362	0.00544783	0.786881	0.0274733	0.094915	0.000892587	65	67	67	2185
ENSG00000114331.13	ACAP2	3	194995473	195163749	168276	locus517	-0.565264	-0.00675193	0.571894	0.0238779	0.0922697	0.00147726	30	31	31	1829	0.270237	0.0151017	0.786978	0.0238779	0.0922697	0.00147726	30	31	31	2186
ENSG00000040199.18	PHLPP2	16	71678828	71758604	79776	locus1947	-4.09677	-0.0521082	4.18956e-05	0.015942	0.200466	1.47629e-06	18	20	20	56	-0.26952	-0.0174831	0.78753	0.015942	0.200466	1.47629e-06	18	20	20	2187
ENSG00000237166.1	LINC01792	2	201577027	201599900	22873	locus333	-0.0256792	-0.00037698	0.979513	0.0165185	0.0670857	0.00797132	15	15	15	2646	0.267986	0.0150562	0.78871	0.0117419	0.0670857	0.00797132	14	15	15	2188
ENSG00000125877.12	ITPA	20	3190143	3208095	17952	locus2202	0.447773	0.00256948	0.654317	0.0806046	0.26699	5.33346e-09	27	29	29	1993	0.267654	0.00729242	0.788966	0.0802625	0.26699	5.33346e-09	26	29	29	2189
ENSG00000187624.8	C17orf97	17	260115	264457	4342	locus1973	0.649741	0.00390831	0.515859	0.0802625	0.4212	3.11789e-16	9	10	10	1706	-0.267625	-0.00568688	0.788988	0.0802625	0.4212	3.11789e-16	9	10	10	2190
ENSG00000126602.10	TRAP1	16	3708037	3767525	59488	locus1895	-0.338618	-0.00371137	0.734897	0.0378231	0.231416	7.50423e-08	10	12	12	2160	0.267081	0.00544261	0.789407	0.0378231	0.231416	7.50423e-08	10	12	12	2191
ENSG00000142102.15	PGGHG	11	289125	296107	6982	locus1418	1.68935	0.0142254	0.0911533	0.0470138	0.375328	6.65953e-13	23	27	27	649	0.266989	0.00848663	0.789478	0.0470138	0.375328	6.65953e-13	23	27	27	2192
ENSG00000104823.8	ECH1	19	39306061	39322434	16373	locus2168	0.0709314	-0.00251311	0.943452	0.0135598	0.106041	0.000202711	33	37	37	2574	0.26661	0.0168687	0.789769	0.0135598	0.106041	0.000202711	33	37	37	2193
ENSG00000183044.11	ABAT	16	8768473	8878426	109953	locus1904	1.38071	0.0208053	0.167368	0.0137087	0.0376782	0.0451241	21	24	24	897	-0.266297	0.0148399	0.79001	0.0137087	0.0376782	0.0451241	21	24	24	2194
ENSG00000180089.5	TMEM86B	19	55738005	55740131	2126	locus2191	-0.0751593	-0.000949541	0.940088	0.0364094	0.0772482	0.00285645	40	42	42	2569	-0.265863	-0.0061219	0.790345	0.0364094	0.0772482	0.00285645	40	42	42	2195
ENSG00000131409.12	LRRC4B	19	51020149	51071692	51543	locus2182	0.203937	0.00181004	0.838402	0.0201357	0.0763071	0.00319119	30	33	33	2368	-0.263435	-0.00810878	0.792216	0.0201357	0.0763071	0.00319119	30	33	33	2196
ENSG00000116138.12	DNAJC16	1	15853307	15898228	44921	locus17	-1.38367	-0.0115929	0.166458	0.0334395	0.168751	6.88914e-06	46	47	47	894	0.26224	0.00648434	0.793136	0.0334395	0.168751	6.88914e-06	46	47	47	2197
ENSG00000092096.16	SLC22A17	14	23815519	23822121	6602	locus1727	0.965212	0.0279111	0.334439	0.00366516	0.0592001	0.0107765	9	11	11	1310	0.262193	0.0263168	0.793172	0.00366516	0.0592001	0.0107765	9	11	11	2198
ENSG00000205181.5	LINC00654	20	5476712	5485242	8530	locus2206	0.0365809	0.000209758	0.970819	0.0330834	0.208226	5.30128e-07	5	6	6	2628	0.261857	0.00950028	0.793431	0.0330834	0.208226	5.30128e-07	5	6	6	2199
ENSG00000129757.12	CDKN1C	11	2904447	2907005	2558	locus1422	0.307015	0.00807593	0.758832	0.00686945	0.0526159	0.0174466	17	19	19	2213	0.261838	0.00489007	0.793447	0.00686945	0.0526159	0.0174466	17	19	19	2200
ENSG00000273611.4	ZNHIT3	17	34842524	34855156	12632	locus2009	-2.35723	-0.0270775	0.0184116	0.0231089	0.139324	4.01473e-05	37	39	39	321	0.261303	0.0139764	0.793859	0.0231089	0.139324	4.01473e-05	37	39	39	2201
ENSG00000142675.17	CNKSR1	1	26503981	26516375	12394	locus26	-0.575659	-0.0029634	0.564846	0.160806	0.48224	1.19567e-19	31	31	31	1809	0.261154	0.00681889	0.793974	0.0512079	0.48224	1.19567e-19	30	31	31	2202
ENSG00000160439.15	RDH13	19	55555683	55580888	25205	locus2191	-0.000967324	-0.000387025	0.999228	0.0215267	0.155852	1.45528e-05	8	8	8	2690	-0.26067	-0.00990081	0.794347	0.0215267	0.155852	1.45528e-05	8	8	8	2203
ENSG00000065833.8	ME1	6	83920120	84140770	220650	locus883	1.36929	0.0220488	0.170908	0.0140948	0.234471	4.1377e-08	35	35	35	908	-0.260401	-0.0150899	0.794554	0.014093	0.234471	4.1377e-08	34	35	35	2204
ENSG00000139714.12	MORN3	12	122086647	122110550	23903	locus1626	-0.241922	-0.0145986	0.808841	0.00100537	0.0552822	0.0167527	7	7	7	2309	0.259887	0.0461232	0.794951	0.00100537	0.0552822	0.0167527	7	7	7	2205
ENSG00000232653.8	GOLGA8N	15	32885656	32899511	13855	locus1811	-0.999807	-0.0101547	0.317404	0.0307271	0.135155	8.26688e-05	23	26	26	1279	0.25961	0.0103879	0.795165	0.0307271	0.135155	8.26688e-05	23	26	26	2206
ENSG00000134324.11	LPIN1	2	11817669	11967533	149864	locus200	-0.506899	-0.00409729	0.612226	0.0493348	0.361304	6.76117e-13	4	4	4	1915	-0.258516	-0.00729543	0.796009	0.0493348	0.361304	6.76117e-13	4	4	4	2207
ENSG00000198663.16	C6orf89	6	36839619	36896740	57121	locus849	-0.906218	-0.014913	0.36482	0.014445	0.25033	2.04764e-08	17	17	17	1378	0.257068	0.0198642	0.797126	0.014445	0.25033	2.04764e-08	17	17	17	2208
ENSG00000006530.15	AGK	7	141251209	141355043	103834	locus1048	-2.78567	-0.0329627	0.00534168	0.0221765	0.145931	4.58827e-05	16	16	16	196	-0.256625	-0.0101846	0.797468	0.0221765	0.145931	4.58827e-05	16	16	16	2209
ENSG00000258479.5	LINC00640	14	51800110	51832276	32166	locus1749	0.764236	0.0123583	0.444727	0.0105789	0.0444999	0.0329286	11	11	11	1562	-0.256402	-0.0152076	0.797641	0.0105789	0.0444999	0.0329286	11	11	11	2210
ENSG00000148290.9	SURF1	9	136218613	136223363	4750	locus1297	1.22399	0.00771488	0.220957	0.0830406	0.419474	1.36909e-14	33	37	37	1058	0.25635	0.00552445	0.797681	0.0830406	0.419474	1.36909e-14	33	37	37	2211
ENSG00000144635.8	DYNC1LI1	3	32567462	32612416	44954	locus400	-0.473413	-0.0106669	0.635919	0.00501978	0.0360132	0.0477002	11	11	11	1957	-0.255746	-0.0241299	0.798147	0.00501978	0.0360132	0.0477002	11	11	11	2212
ENSG00000176473.13	WDR25	14	100842752	100996640	153888	locus1790	0.299716	0.00237656	0.764394	0.0634662	0.142595	7.33479e-05	42	42	42	2229	0.254014	0.00744362	0.799484	0.0622439	0.142595	7.33479e-05	41	42	42	2213
ENSG00000139370.11	SLC15A4	12	129277738	129308503	30765	locus1632	0.157867	0.00321308	0.874562	0.00803496	0.116916	0.000224075	9	9	9	2435	0.253812	0.0169557	0.799641	0.00803496	0.116916	0.000224075	9	9	9	2214
ENSG00000075131.9	TIPIN	15	66628528	66649023	20495	locus1850	-2.47982	-0.0131059	0.0131447	0.122223	0.344301	2.30962e-12	37	37	37	272	0.253231	0.00427723	0.80009	0.122223	0.344301	2.30962e-12	37	37	37	2215
ENSG00000012223.12	LTF	3	46477495	46526724	49229	locus409	1.10732	0.00419652	0.268155	0.15374	0.222098	8.32299e-08	51	53	53	1171	-0.252365	-0.00439873	0.800759	0.15374	0.222098	8.32299e-08	51	53	53	2216
ENSG00000177683.13	THAP5	7	108202587	108210212	7625	locus1027	0.130744	0.00271645	0.895978	0.010765	0.178845	1.91479e-06	13	14	14	2483	-0.252088	-0.0196677	0.800973	0.00817911	0.178845	1.91479e-06	12	14	14	2217
ENSG00000141569.10	TRIM65	17	73885043	73893032	7989	locus2043	0.858395	0.00591527	0.390674	0.0785366	0.190896	6.27101e-07	28	28	28	1439	-0.251934	-0.00106222	0.801092	0.0785366	0.190896	6.27101e-07	28	28	28	2218
ENSG00000143631.10	FLG	1	152274640	152297715	23075	locus104	2.12287	0.0154318	0.0337644	0.0586351	0.176162	4.12552e-06	17	21	21	407	-0.250225	-0.00642742	0.802413	0.0586351	0.176162	4.12552e-06	17	21	21	2219
ENSG00000130332.14	LSM7	19	2321519	2328585	7066	locus2133	-1.67157	-0.0378264	0.0946097	0.00568478	0.29364	3.35006e-10	12	15	15	661	-0.249897	-0.0423085	0.802667	0.00568478	0.29364	3.35006e-10	12	15	15	2220
ENSG00000120539.14	MASTL	10	27444280	27476882	32602	locus1326	0.0389334	0.000108905	0.968944	0.0653594	0.17181	2.42377e-06	106	109	109	2620	-0.249245	-0.00630674	0.803171	0.0653594	0.17181	2.42377e-06	106	109	109	2221
ENSG00000073578.16	SDHA	5	218337	257197	38860	locus668	0.193211	0.00271675	0.846794	0.0103975	0.102171	0.00080184	57	61	61	2385	-0.247845	-0.0157981	0.804254	0.0103975	0.102171	0.00080184	57	61	61	2222
ENSG00000160310.17	PRMT2	21	48055506	48085036	29530	locus2306	-0.597366	-0.0217957	0.550263	0.00249297	0.153001	3.19027e-05	8	9	9	1776	-0.246357	-0.0236446	0.805406	0.00245621	0.153001	3.19027e-05	7	9	9	2223
ENSG00000175110.11	MRPS22	3	139062835	139075979	13144	locus474	0.388816	0.00127279	0.697413	0.18426	0.54549	1.98419e-21	56	58	58	2082	0.245986	0.00620414	0.805693	0.163491	0.54549	1.98419e-21	54	58	58	2224
ENSG00000153956.15	CACNA2D1	7	81575759	82073272	497513	locus1008	-0.45906	-0.0197808	0.646191	0.00158009	0.0381275	0.0378309	1	1	1	1976	0.24543	0.0377508	0.806124	0.00158009	0.0381275	0.0378309	1	1	1	2225
ENSG00000178974.9	FBXO34	14	55738138	55820329	82191	locus1753	0.159527	0.00452025	0.873253	0.0179489	0.0703257	0.005639	60	66	66	2430	-0.245283	-0.0180659	0.806237	0.0179489	0.0703257	0.005639	60	66	66	2226
ENSG00000105383.14	CD33	19	51728335	51743271	14936	locus2183	-0.848578	-0.0285616	0.396116	0.00303435	0.114628	0.000367014	10	12	12	1463	0.245015	0.0285895	0.806445	0.00303435	0.114628	0.000367014	10	12	12	2227
ENSG00000101182.14	PSMA7	20	60711788	60718450	6662	locus2262	0.745864	0.0059163	0.455749	0.0487778	0.0970296	0.00115715	96	106	106	1585	-0.24444	-0.0050383	0.80689	0.0487778	0.0970296	0.00115715	96	106	106	2228
ENSG00000164530.13	PI16	6	36916038	36932613	16575	locus849	-0.55683	-0.00216683	0.577644	0.221317	0.545095	3.68153e-21	46	47	47	1843	0.244383	0.00308063	0.806934	0.221317	0.545095	3.68153e-21	46	47	47	2229
ENSG00000113448.18	PDE4D	5	58264866	58652796	387930	locus713	-1.12402	-0.0189829	0.261006	0.00980449	0.0707616	0.00639421	5	5	5	1151	0.243497	0.0144143	0.80762	0.00980449	0.0707616	0.00639421	5	5	5	2230
ENSG00000138430.15	OLA1	2	174937174	175113260	176086	locus314	-0.634691	-0.00691208	0.52563	0.010594	0.0846792	0.00200906	16	16	16	1729	-0.243306	-0.0135546	0.807768	0.0105681	0.0846792	0.00200906	15	16	16	2231
ENSG00000166963.12	MAP1A	15	43809805	43823809	14004	locus1825	2.82227	0.0413381	0.00476844	0.0126814	0.0873013	0.00198105	13	13	13	188	-0.243282	-0.014527	0.807787	0.0126814	0.0873013	0.00198105	13	13	13	2232
ENSG00000133818.13	RRAS2	11	14299465	14386052	86587	locus1433	0.205683	0.00101446	0.837038	0.00989508	0.068714	0.00707736	59	64	64	2364	0.243275	0.0188223	0.807792	0.00989508	0.068714	0.00707736	59	64	64	2233
ENSG00000143786.7	CNIH3	1	224622341	224928251	305910	locus164	1.40985	0.0312286	0.158585	0.0060496	0.0555221	0.0165944	28	29	29	863	0.242961	0.0181198	0.808035	0.0060496	0.0555221	0.0165944	28	29	29	2234
ENSG00000124299.13	PEPD	19	33877855	34012697	134842	locus2164	-0.759805	-0.00968124	0.447371	0.0155901	0.24396	3.61998e-08	16	16	16	1565	-0.242643	-0.0100084	0.808282	0.0155901	0.24396	3.61998e-08	16	16	16	2235
ENSG00000040531.14	CTNS	17	3539761	3566397	26636	locus1978	-1.20416	-0.0120322	0.228529	0.0232708	0.0722864	0.00487463	23	24	24	1081	0.2425	0.0019294	0.808393	0.0232708	0.0722864	0.00487463	23	24	24	2236
ENSG00000120915.13	EPHX2	8	27348659	27403081	54422	locus1100	0.703024	0.00313635	0.482041	0.119302	0.42066	8.93414e-15	62	63	63	1646	-0.2424	-0.00330512	0.80847	0.119302	0.42066	8.93414e-15	62	63	63	2237
ENSG00000184939.15	ZFP90	16	68573115	68609975	36860	locus1946	-0.119319	0.000616265	0.905023	0.0310438	0.0622409	0.0101386	36	36	36	2494	-0.242018	-0.0149405	0.808766	0.0310438	0.0622409	0.0101386	36	36	36	2238
ENSG00000203697.11	CAPN8	1	223714978	223853403	138425	locus163	0.519924	0.00262764	0.603116	0.11442	0.326471	6.28298e-11	44	48	48	1896	0.241052	0.00396541	0.809515	0.11442	0.326471	6.28298e-11	44	48	48	2239
ENSG00000175395.15	ZNF25	10	38238500	38265575	27075	locus1336	-0.304897	-0.0059564	0.760445	0.00973602	0.125625	0.00018297	92	92	92	2218	0.240952	0.0155322	0.809593	0.00928972	0.125625	0.00018297	90	92	92	2240
ENSG00000151632.17	AKR1C2	10	5029967	5060225	30258	locus1308	-1.43365	-0.0100646	0.151673	0.0781131	0.298763	1.26778e-10	20	20	20	847	-0.240827	-0.00614853	0.809689	0.0781131	0.298763	1.26778e-10	20	20	20	2241
ENSG00000174226.8	SNX31	8	101585116	101661893	76777	locus1149	0.835731	0.00281145	0.403306	0.281812	0.624559	2.3041e-28	37	38	38	1475	0.240563	0.00296956	0.809894	0.281812	0.624559	2.3041e-28	37	38	38	2242
ENSG00000160284.14	SPATC1L	21	47581073	47604373	23300	locus2306	1.79162	0.0081543	0.0731934	0.115097	0.314571	2.01887e-10	47	49	49	583	-0.240492	-0.000521966	0.809949	0.115097	0.314571	2.01887e-10	47	49	49	2243
ENSG00000214309.4	MBLAC1	7	99724589	99726116	1527	locus1020	0.0533864	0.00237466	0.957424	0.0110058	0.0371049	0.0495275	13	13	13	2594	0.239632	0.0173244	0.810616	0.0110058	0.0371049	0.0495275	13	13	13	2244
ENSG00000151376.16	ME3	11	86152149	86383678	231529	locus1483	0.264331	0.00436643	0.791525	0.00979874	0.11727	0.000164752	4	4	4	2280	-0.23879	-0.0132515	0.811269	0.00979874	0.11727	0.000164752	4	4	4	2245
ENSG00000188629.11	ZNF177	19	9473688	9493293	19605	locus2142	-1.7289	-0.0376089	0.0838263	0.00533689	0.0773753	0.00394048	6	6	6	622	0.238019	0.0185577	0.811866	0.00533689	0.0773753	0.00394048	6	6	6	2246
ENSG00000187840.4	EIF4EBP1	8	37888051	37917883	29832	locus1108	-0.866165	-0.0189315	0.3864	0.00803676	0.120319	0.000218126	32	32	32	1424	0.237863	0.0216652	0.811988	0.00795	0.120319	0.000218126	31	32	32	2247
ENSG00000104388.14	RAB2A	8	61429468	61536203	106735	locus1119	2.50214	0.037469	0.0123447	0.0141413	0.0870923	0.0024083	80	84	84	268	-0.237582	-0.0115353	0.812205	0.0141413	0.0870923	0.0024083	80	84	84	2248
ENSG00000188321.13	ZNF559	19	9434854	9456574	21720	locus2142	-1.59533	-0.00843927	0.11064	0.0689104	0.222008	2.55264e-07	37	37	37	712	-0.237017	-0.00603751	0.812643	0.0689104	0.222008	2.55264e-07	37	37	37	2249
ENSG00000159409.14	CELF3	1	151672533	151689279	16746	locus103	0.432744	0.00880423	0.665201	0.0204299	0.0873414	0.00159639	70	73	73	2022	-0.234581	-0.0204671	0.814534	0.0201821	0.0873414	0.00159639	69	73	73	2250
ENSG00000151917.17	BEND6	6	56819904	56892142	72238	locus863	0.39679	0.0069198	0.691522	0.01978	0.0871943	0.00184613	40	40	40	2068	-0.23335	-0.0230811	0.815489	0.01978	0.0871943	0.00184613	40	40	40	2251
ENSG00000174453.9	VWC2L	2	215275777	215443699	167922	locus343	0.276582	0.00651415	0.782101	0.00696196	0.0831069	0.00291812	8	8	8	2265	-0.232549	-0.019646	0.816112	0.00696196	0.0831069	0.00291812	8	8	8	2252
ENSG00000120278.15	PLEKHG1	6	150921020	150985675	64655	locus923	0.131453	0.00240936	0.895417	0.00636761	0.049768	0.022739	23	24	24	2481	0.232354	0.0146687	0.816263	0.00636761	0.049768	0.022739	23	24	24	2253
ENSG00000172456.17	FGGY	1	59762484	60228399	465915	locus53	-1.97695	-0.0418971	0.0480474	0.00557057	0.0496894	0.021836	3	3	3	467	0.231389	0.0164077	0.817012	0.00557057	0.0496894	0.021836	3	3	3	2254
ENSG00000137843.11	PAK6	15	40531263	40569688	38425	locus1822	-1.23776	-0.0558793	0.215806	0.00144612	0.0883548	0.00112167	2	2	2	1047	0.231013	0.0440368	0.817305	0.00144612	0.0883548	0.00112167	2	2	2	2255
ENSG00000147408.14	CSGALNACT1	8	19261671	19460056	198385	locus1092	-0.18227	-0.00437812	0.855371	0.00533169	0.0950474	0.00117704	19	23	23	2399	-0.23063	-0.0215724	0.817602	0.00533169	0.0950474	0.00117704	19	23	23	2256
ENSG00000215374.5	FAM66B	8	7156265	7212885	56620	locus1079	1.50691	0.0182364	0.131835	0.0170817	0.0730987	0.00539744	35	36	36	782	0.230623	0.00894106	0.817607	0.0170817	0.0730987	0.00539744	35	36	36	2257
ENSG00000127952.16	STYXL1	7	75625654	75677321	51667	locus1003	-1.47503	-0.0155519	0.140204	0.0262743	0.283612	7.03935e-10	24	25	25	810	-0.230542	-0.0152568	0.81767	0.0262743	0.283612	7.03935e-10	24	25	25	2258
ENSG00000053900.10	ANAPC4	4	25378884	25420120	41236	locus541	-2.85234	-0.0521797	0.00433987	0.00828026	0.146385	3.25809e-05	11	12	12	184	0.230336	0.0150491	0.81783	0.00828026	0.146385	3.25809e-05	11	12	12	2259
ENSG00000140853.15	NLRC5	16	57023468	57117432	93964	locus1937	1.3112	0.0221249	0.189789	0.00972879	0.0505708	0.0182385	20	22	22	964	-0.23012	-0.0137384	0.817998	0.00972879	0.0505708	0.0182385	20	22	22	2260
ENSG00000134548.9	SPX	12	21679229	21685881	6652	locus1546	1.6043	0.0141426	0.108648	0.0329349	0.18145	3.50813e-06	105	107	107	704	-0.2299	-0.00513902	0.818169	0.0329349	0.18145	3.50813e-06	105	107	107	2261
ENSG00000174446.12	SNAPC5	15	66782085	66790100	8015	locus1850	0.532664	0.00270348	0.594266	0.14569	0.154725	1.91865e-05	134	138	138	1875	-0.229438	-0.00735864	0.818529	0.14569	0.154725	1.91865e-05	134	138	138	2262
ENSG00000196418.12	ZNF124	1	247285276	247335319	50043	locus186	1.61984	0.00751289	0.105267	0.142514	0.479127	1.64685e-17	33	33	33	697	-0.229027	-0.00459552	0.818848	0.142514	0.479127	1.64685e-17	33	33	33	2263
ENSG00000171055.14	FEZ2	2	36779403	36825311	45908	locus220	-1.03746	-0.00587288	0.29952	0.0953047	0.289367	5.43634e-10	73	74	74	1242	-0.22568	-0.00405774	0.821451	0.0950373	0.289367	5.43634e-10	72	74	74	2264
ENSG00000101310.14	SEC23B	20	18488125	18542059	53934	locus2221	-0.65301	-0.00667482	0.51375	0.0244923	0.264884	9.61501e-09	35	36	36	1701	0.225363	0.00780832	0.821697	0.0224173	0.264884	9.61501e-09	34	36	36	2265
ENSG00000118961.14	LDAH	2	20883773	21022890	139117	locus207	-0.976929	-0.00709733	0.328605	0.0678398	0.290979	1.26776e-09	30	33	33	1300	-0.224392	-0.00671336	0.822453	0.0678398	0.290979	1.26776e-09	30	33	33	2266
ENSG00000009830.11	POMT2	14	77741298	77787226	45928	locus1771	-1.44346	-0.0131781	0.148891	0.0345137	0.170886	5.32473e-06	94	96	96	837	-0.222872	-0.00533777	0.823635	0.0326244	0.170886	5.32473e-06	92	96	96	2267
ENSG00000237248.4	LINC00987	12	9392598	9415473	22875	locus1537	-0.267872	-0.00378508	0.788797	0.0231565	0.0488374	0.0236509	42	44	44	2273	-0.222623	-0.00864504	0.823829	0.0231565	0.0488374	0.0236509	42	44	44	2268
ENSG00000198040.10	ZNF84	12	133613871	133639890	26019	locus1638	-1.32849	-0.0155949	0.184018	0.0251899	0.0798733	0.00262028	27	36	36	942	-0.222588	-0.00683669	0.823856	0.0251899	0.0798733	0.00262028	27	36	36	2269
ENSG00000170523.3	KRT83	12	52708084	52715182	7098	locus1571	-0.241343	-0.00202517	0.809289	0.0674853	0.29013	1.20117e-09	12	12	12	2310	0.222583	0.00481904	0.82386	0.0674853	0.29013	1.20117e-09	12	12	12	2270
ENSG00000141854.9	MISP3	19	14183597	14185874	2277	locus2146	0.540047	0.00588861	0.589164	0.0236096	0.156644	2.14259e-05	9	9	9	1863	0.221886	0.0132925	0.824403	0.0130076	0.156644	2.14259e-05	8	9	9	2271
ENSG00000124813.20	RUNX2	6	45296053	45518819	222766	locus854	-0.242514	-0.00399197	0.808382	0.00652949	0.0866574	0.00249012	27	27	27	2308	-0.221733	-0.0196237	0.824522	0.00652949	0.0866574	0.00249012	27	27	27	2272
ENSG00000273045.5	C2orf15	2	99758169	99768132	9963	locus264	-0.318858	-0.00174951	0.749834	0.25001	0.0599706	0.0116372	123	128	128	2194	0.221564	-0.00108605	0.824653	0.247281	0.0599706	0.0116372	122	128	128	2273
ENSG00000215845.10	TSTD1	1	161007421	161008754	1333	locus111	-0.526947	-0.00263191	0.59823	0.111201	0.382901	2.27505e-13	17	17	17	1881	-0.220735	-0.00355816	0.825299	0.110362	0.382901	2.27505e-13	16	17	17	2274
ENSG00000103740.9	ACSBG1	15	78459809	78526907	67098	locus1859	-2.8233	-0.0299299	0.00475322	0.0259566	0.225403	1.25475e-07	30	30	30	187	0.219593	0.00832332	0.826188	0.0259566	0.225403	1.25475e-07	30	30	30	2275
ENSG00000138085.16	ATRAID	2	27435227	27440050	4823	locus211	-0.821493	-0.0204447	0.411365	0.00453504	0.0681429	0.00583117	22	22	22	1499	-0.219372	-0.0193258	0.82636	0.00453504	0.0681429	0.00583117	22	22	22	2276
ENSG00000085832.16	EPS15	1	51819934	51984938	165004	locus44	-1.69592	-0.0176065	0.0899004	0.0279017	0.0430212	0.0277338	79	83	83	643	0.218966	0.00284907	0.826676	0.0278358	0.0430212	0.0277338	78	83	83	2277
ENSG00000242173.8	ARHGDIG	16	330590	333010	2420	locus1891	-2.3096	-0.0238878	0.0209101	0.0290772	0.153478	1.41423e-05	11	13	13	333	-0.217066	-0.00720036	0.828157	0.0290772	0.153478	1.41423e-05	11	13	13	2278
ENSG00000132196.13	HSD17B7	1	162760491	162782608	22117	locus112	-0.379218	-0.00643903	0.704526	0.013097	0.0918565	0.00188074	19	20	20	2097	0.216224	0.0129769	0.828813	0.013097	0.0918565	0.00188074	19	20	20	2279
ENSG00000083099.10	LYRM2	6	90341942	90348466	6524	locus887	-0.68896	-0.0077736	0.490848	0.0262935	0.213961	3.12538e-07	21	22	22	1663	0.214793	0.00810769	0.829929	0.0262647	0.213961	3.12538e-07	20	22	22	2280
ENSG00000196378.11	ZNF34	8	145997608	146012730	15122	locus1186	-0.204081	-0.00397968	0.83829	0.00937219	0.105631	0.000725744	16	21	21	2367	0.214755	0.0136351	0.829958	0.00937219	0.105631	0.000725744	16	21	21	2281
ENSG00000120440.13	TTLL2	6	167738573	167756176	17603	locus939	0.730007	0.00695244	0.465386	0.0279622	0.0863768	0.00263094	36	37	37	1609	0.21406	0.0156054	0.830501	0.0279622	0.0863768	0.00263094	36	37	37	2282
ENSG00000170145.4	SIK2	11	111473172	111601579	128407	locus1506	1.72513	0.0206236	0.0845049	0.016149	0.0747023	0.00548942	46	47	47	626	-0.212898	-0.00263335	0.831406	0.016149	0.0747023	0.00548942	46	47	47	2283
ENSG00000050438.16	SLC4A8	12	51785100	51909547	124447	locus1571	0.0967055	0.000952011	0.92296	0.0538795	0.24987	1.48083e-08	20	22	22	2536	-0.212052	-0.00576659	0.832066	0.0538795	0.24987	1.48083e-08	20	22	22	2284
ENSG00000144791.9	LIMD1	3	45636242	45727832	91590	locus409	0.990467	0.010348	0.321946	0.0353457	0.126371	7.98395e-05	20	21	21	1286	0.211481	0.0100642	0.832512	0.0217336	0.126371	7.98395e-05	19	21	21	2285
ENSG00000167792.11	NDUFV1	11	67374406	67380025	5619	locus1469	-0.339257	-0.00584075	0.734416	0.00984813	0.0984194	0.000944616	10	10	10	2159	0.210734	0.0129455	0.833095	0.00984813	0.0984194	0.000944616	10	10	10	2286
ENSG00000103168.16	TAF1C	16	84211452	84220676	9224	locus1963	-1.52804	-0.011181	0.126502	0.0582961	0.33811	1.19256e-11	42	46	46	764	-0.209413	-0.00343144	0.834126	0.0541547	0.33811	1.19256e-11	41	46	46	2287
ENSG00000108639.7	SYNGR2	17	76164625	76169045	4420	locus2047	0.770825	0.0428587	0.440811	0.00119507	0.0760843	0.00340224	2	2	2	1554	0.20872	0.0227768	0.834667	0.00119507	0.0760843	0.00340224	2	2	2	2288
ENSG00000149231.11	CCDC82	11	96085928	96123083	37155	locus1494	0.737842	0.00411832	0.460611	0.0723522	0.42273	2.42404e-15	7	8	8	1600	0.20846	0.00391708	0.83487	0.0723522	0.42273	2.42404e-15	7	8	8	2289
ENSG00000153113.23	CAST	5	95997740	96110385	112645	locus737	1.38513	0.00932425	0.166013	0.0590953	0.33405	1.25121e-11	12	12	12	890	-0.20772	-0.00477448	0.835448	0.0590953	0.33405	1.25121e-11	12	12	12	2290
ENSG00000164933.11	SLC25A32	8	104410865	104427563	16698	locus1152	0.467077	0.00353285	0.640445	0.0478934	0.0612169	0.0104882	71	73	73	1966	-0.207691	-0.00469853	0.83547	0.0478934	0.0612169	0.0104882	71	73	73	2291
ENSG00000163902.11	RPN1	3	128338811	128369661	30850	locus467	1.04003	0.0314002	0.298328	0.00396997	0.0833158	0.00296089	10	10	10	1238	-0.206707	-0.0216694	0.836239	0.00396997	0.0833158	0.00296089	10	10	10	2292
ENSG00000185619.18	PCGF3	4	699620	764768	65148	locus521	-2.29123	-0.0113785	0.0219503	0.112311	0.348156	8.86132e-13	49	50	50	339	-0.206335	-0.0043687	0.83653	0.109211	0.348156	8.86132e-13	44	50	50	2293
ENSG00000111775.2	COX6A1	12	120875915	120878533	2618	locus1625	0.0534816	0.00120478	0.957348	0.0334246	0.0940896	0.00100848	84	87	87	2593	-0.206257	-0.00428565	0.83659	0.0325984	0.0940896	0.00100848	80	87	87	2294
ENSG00000276023.4	DUSP14	17	35849996	35873600	23604	locus2010	2.79115	0.0299791	0.00525211	0.027013	0.189137	6.96007e-07	24	26	26	195	-0.205196	-0.00660688	0.837419	0.0267541	0.189137	6.96007e-07	23	26	26	2295
ENSG00000198203.9	SULT1C2	2	108905350	108926371	21021	locus272	1.71307	0.00880101	0.0866993	0.12153	0.348296	7.53309e-12	11	11	11	631	0.205021	0.00393401	0.837556	0.12153	0.348296	7.53309e-12	11	11	11	2296
ENSG00000205837.7	LINC00487	2	6869299	6910442	41143	locus195	-1.44246	-0.00989558	0.149174	0.0640789	0.154408	1.39865e-05	17	20	20	839	-0.204345	-0.0043808	0.838084	0.0568473	0.154408	1.39865e-05	16	20	20	2297
ENSG00000213676.10	ATF6B	6	3462868	3475851	12983	locus810	-3.06824	-0.0227041	0.00215323	0.063652	0.452182	2.76036e-16	17	19	19	138	0.204045	0.0251933	0.838318	0.00251031	0.452182	2.76036e-16	11	19	19	2298
ENSG00000111897.6	SERINC1	6	122764496	122792952	28456	locus907	-0.0269712	-0.000785716	0.978483	0.0188	0.045236	0.0244906	74	79	79	2644	0.203892	0.0271508	0.838438	0.0188	0.045236	0.0244906	74	79	79	2299
ENSG00000139915.18	MDGA2	14	47527819	47812449	284630	locus1746	0.0995521	0.00139115	0.9207	0.0284918	0.158208	1.55205e-05	9	9	9	2532	-0.20384	-0.0078035	0.838479	0.0284918	0.158208	1.55205e-05	9	9	9	2300
ENSG00000099866.14	MADCAM1	19	496485	505343	8858	locus2130	0.0503047	-2.61938e-05	0.95988	0.0622628	0.093966	0.00164019	40	44	44	2599	-0.203791	-0.00468441	0.838517	0.0622628	0.093966	0.00164019	40	44	44	2301
ENSG00000166923.10	GREM1	15	33010204	33037307	27103	locus1811	2.5464	0.0162924	0.0108841	0.0693158	0.206587	1.24006e-07	14	14	14	255	-0.203573	-0.00366417	0.838687	0.0693158	0.206587	1.24006e-07	14	14	14	2302
ENSG00000153406.13	NMRAL1	16	4511680	4526338	14658	locus1896	-0.942297	-0.00746623	0.346041	0.0439007	0.282485	2.5817e-10	50	52	52	1334	-0.203537	-0.0069347	0.838715	0.0427905	0.282485	2.5817e-10	49	52	52	2303
ENSG00000101751.10	POLI	18	51795848	51847636	51788	locus2101	0.309514	0.00134215	0.75693	0.0392678	0.118552	0.000140171	63	65	65	2207	-0.20283	0.00239228	0.839268	0.03802	0.118552	0.000140171	62	65	65	2304
ENSG00000140534.13	TICRR	15	90118699	90171253	52554	locus1873	-0.0918086	-0.000255963	0.92685	0.0688762	0.199478	8.13343e-07	28	31	31	2542	0.202726	0.00355749	0.839349	0.0688762	0.199478	8.13343e-07	28	31	31	2305
ENSG00000131142.13	CCL25	19	8117645	8127547	9902	locus2140	-0.194873	-0.000360111	0.845492	0.0849838	0.138469	6.5657e-05	33	35	35	2382	0.202474	0.00152632	0.839546	0.0849838	0.138469	6.5657e-05	33	35	35	2306
ENSG00000177082.12	WDR73	15	85182515	85197514	14999	locus1865	-0.95757	-0.00684228	0.33828	0.079436	0.0448742	0.0247406	84	86	86	1318	-0.202336	-0.00702884	0.839654	0.079436	0.0448742	0.0247406	84	86	86	2307
ENSG00000213366.12	GSTM2	1	110210643	110226619	15976	locus92	-3.15882	-0.0949744	0.00158408	0.00319541	0.0462473	0.0214365	2	2	2	129	0.20213	0.0217827	0.839815	0.00319541	0.0462473	0.0214365	2	2	2	2308
ENSG00000113272.13	THG1L	5	157158427	157168457	10030	locus784	-0.926407	-0.0172026	0.354234	0.0100269	0.0430595	0.0351865	10	11	11	1354	0.199464	0.0143269	0.8419	0.0100269	0.0430595	0.0351865	10	11	11	2309
ENSG00000204963.5	PCDHA7	5	140213853	140391931	178078	locus770	-3.26339	-0.0201809	0.00110089	0.0773544	0.139023	9.39014e-05	71	75	75	117	-0.198057	-0.00577722	0.843001	0.0740478	0.139023	9.39014e-05	70	75	75	2310
ENSG00000159842.14	ABR	17	906758	1133016	226258	locus1975	-0.968232	-0.0149294	0.332928	0.0143785	0.0628778	0.00889786	29	32	32	1307	-0.197979	-0.0102458	0.843061	0.0143785	0.0628778	0.00889786	29	32	32	2311
ENSG00000178789.8	CD300LB	17	72517312	72527614	10302	locus2042	0.646554	0.0170187	0.517921	0.00951289	0.0524134	0.0148908	7	7	7	1713	-0.197967	-0.0319112	0.843071	0.00951289	0.0524134	0.0148908	7	7	7	2312
ENSG00000186854.10	TRABD2A	2	85048790	85108208	59418	locus258	-2.09956	-0.0269199	0.0357672	0.018525	0.0439214	0.0268669	152	153	153	418	0.197337	0.00894188	0.843564	0.018525	0.0439214	0.0268669	151	153	153	2313
ENSG00000205810.8	KLRC3	12	10564913	10573194	8281	locus1538	-0.633873	-0.00352975	0.526164	0.0680937	0.242225	2.52084e-08	34	36	36	1731	0.197272	0.00183283	0.843615	0.0680937	0.242225	2.52084e-08	34	36	36	2314
ENSG00000136238.17	RAC1	7	6414157	6443598	29441	locus948	0.900437	0.0156074	0.367888	0.0109554	0.0547453	0.0136412	41	48	48	1386	0.197172	0.00124381	0.843693	0.0109328	0.0547453	0.0136412	40	48	48	2315
ENSG00000094963.13	FMO2	1	171154346	171181822	27476	locus122	-0.141384	-0.00218062	0.887566	0.0740705	0.161462	1.05625e-05	62	64	64	2463	0.194569	0.00443481	0.84573	0.0740705	0.161462	1.05625e-05	62	64	64	2316
ENSG00000187676.7	B3GLCT	13	31774111	31906411	132300	locus1652	1.32828	0.0202132	0.184085	0.0145222	0.190997	2.57126e-06	32	32	32	943	0.19453	0.00833424	0.845761	0.0145222	0.190997	2.57126e-06	32	32	32	2317
ENSG00000172771.11	EFCAB12	3	129120163	129147479	27316	locus467	0.506642	0.00718977	0.612406	0.0244477	0.0667804	0.00720137	33	33	33	1916	0.190847	-0.000771945	0.848645	0.0244477	0.0667804	0.00720137	33	33	33	2318
ENSG00000189129.13	PLAC9	10	81891416	81905112	13696	locus1371	-1.30451	-0.0115573	0.192058	0.0453	0.0420923	0.03479	38	41	41	970	0.190691	0.0125901	0.848768	0.0453	0.0420923	0.03479	38	41	41	2319
ENSG00000131732.11	ZCCHC9	5	80597405	80609116	11711	locus728	0.937139	0.00678223	0.348687	0.0580725	0.0637075	0.00759453	51	54	54	1340	-0.190181	-0.0062365	0.849167	0.0574087	0.0637075	0.00759453	50	54	54	2320
ENSG00000166974.12	MAPRE2	18	32556891	32723432	166541	locus2084	1.77265	0.171671	0.076287	0.000328273	0.0384785	0.0427053	2	2	2	593	-0.189672	-0.0630147	0.849566	0.000328273	0.0384785	0.0427053	2	2	2	2321
ENSG00000198874.12	TYW1	7	66461791	66704501	242710	locus996	-1.02829	-0.00465633	0.303814	0.110511	0.487718	6.81281e-18	47	54	54	1252	-0.189591	-0.00452056	0.84963	0.110045	0.487718	6.81281e-18	44	54	54	2322
ENSG00000152595.16	MEPE	4	88742549	88767968	25419	locus590	2.40382	0.0241971	0.0162246	0.0335165	0.137946	7.123e-05	42	43	43	303	0.187707	0.00642598	0.851107	0.0335165	0.137946	7.123e-05	42	43	43	2323
ENSG00000197465.13	GYPE	4	144792016	144826712	34696	locus629	1.38399	0.0105226	0.166362	0.0636808	0.146627	2.7587e-05	40	41	41	893	0.187686	0.00490292	0.851123	0.0540274	0.146627	2.7587e-05	38	41	41	2324
ENSG00000168803.14	ADAL	15	43622869	43646767	23898	locus1825	-1.85095	-0.0105033	0.0641762	0.0859788	0.405856	2.52465e-14	58	59	59	551	-0.187117	-0.00373177	0.851569	0.0859788	0.405856	2.52465e-14	58	59	59	2325
ENSG00000251372.5	LINC00499	4	139230864	139345498	114634	locus625	1.22461	0.00637105	0.220723	0.148466	0.464048	3.66399e-17	11	11	11	1057	-0.186733	-0.00353835	0.85187	0.148466	0.464048	3.66399e-17	11	11	11	2326
ENSG00000162772.16	ATF3	1	212738675	212794119	55444	locus155	-0.124201	-0.00519242	0.901156	0.00834105	0.0647424	0.00707509	21	22	22	2488	-0.186318	-0.0150271	0.852196	0.00834105	0.0647424	0.00707509	21	22	22	2327
ENSG00000077080.9	ACTL6B	7	100240725	100254071	13346	locus1020	-1.57686	-0.0347806	0.114828	0.00434419	0.0557036	0.0136654	22	24	24	723	0.185775	0.0153161	0.852622	0.00434419	0.0557036	0.0136654	22	24	24	2328
ENSG00000234745.10	HLA-B	6	2701431	2704745	3314	locus809	-0.216756	-0.00456307	0.828399	0.0370999	0.211898	4.93367e-07	63	69	69	2346	-0.185565	-0.163456	0.852786	4.75893e-05	0.211898	4.93367e-07	3	69	69	2329
ENSG00000085999.11	RAD54L	1	46713359	46744145	30786	locus41	0.835058	0.00750973	0.403685	0.036039	0.0787372	0.00349426	81	82	82	1476	0.185507	0.00674542	0.852832	0.036039	0.0787372	0.00349426	81	82	82	2330
ENSG00000197329.11	PELI1	2	64319785	64371554	51769	locus243	-0.418092	-0.00662256	0.67588	0.0155411	0.0469411	0.0250577	19	19	19	2041	0.185343	0.0118448	0.85296	0.0155411	0.0469411	0.0250577	19	19	19	2331
ENSG00000136699.19	SMPD4	2	130908964	130939330	30366	locus285	0.203572	0.00202079	0.838688	0.0108169	0.138179	9.77687e-05	58	60	60	2369	0.183637	0.0245938	0.854299	0.0108169	0.138179	9.77687e-05	58	60	60	2332
ENSG00000148604.13	RGR	10	86004808	86019716	14908	locus1376	-0.174512	-0.00213086	0.861463	0.0506723	0.0744604	0.00477382	50	52	52	2414	0.183219	0.00468927	0.854627	0.0506723	0.0744604	0.00477382	50	52	52	2333
ENSG00000213420.7	GPC2	7	99767228	99775004	7776	locus1020	1.16935	0.00772758	0.242262	0.0724463	0.162781	7.95662e-06	21	24	24	1111	0.18311	0.00379023	0.854712	0.0724463	0.162781	7.95662e-06	21	24	24	2334
ENSG00000243335.9	KCTD7	7	66093867	66108216	14349	locus995	1.30835	0.0093006	0.190753	0.0569028	0.510529	6.49271e-20	34	42	42	966	0.179502	0.00451304	0.857544	0.0569028	0.510529	6.49271e-20	34	42	42	2335
ENSG00000164252.12	AGGF1	5	76326228	76361058	34830	locus725	-1.28853	-0.0179272	0.197563	0.0144588	0.0636661	0.00946658	17	19	19	986	0.179304	0.0160139	0.857699	0.0144588	0.0636661	0.00946658	17	19	19	2336
ENSG00000084628.9	NKAIN1	1	31652591	31712734	60143	locus30	0.741887	0.00470967	0.458156	0.0912662	0.305177	4.1158e-10	21	22	22	1591	-0.178753	-0.00467156	0.858132	0.0912662	0.305177	4.1158e-10	21	22	22	2337
ENSG00000150867.13	PIP4K2A	10	22823782	23003507	179725	locus1323	-3.88543	-0.038137	0.000102149	0.0307115	0.198919	1.62994e-06	29	30	30	72	0.178241	0.00613519	0.858534	0.0307115	0.198919	1.62994e-06	29	30	30	2338
ENSG00000111666.10	CHPT1	12	102091417	102122852	31435	locus1609	-0.712327	-0.00421769	0.476262	0.0847741	0.342415	2.44487e-12	37	38	38	1635	0.178232	0.00382556	0.858541	0.0847741	0.342415	2.44487e-12	37	38	38	2339
ENSG00000102890.14	ELMO3	16	67233033	67237907	4874	locus1945	-1.14866	-0.0123851	0.250695	0.0218571	0.0926854	0.00138269	25	25	25	1125	0.176647	0.0074992	0.859785	0.0218571	0.0926854	0.00138269	25	25	25	2340
ENSG00000084674.14	APOB	2	21224300	21266945	42645	locus207	0.826186	0.00656065	0.408699	0.0559933	0.109629	0.00056302	31	32	32	1494	-0.176167	-0.00888893	0.860162	0.0557734	0.109629	0.00056302	30	32	32	2341
ENSG00000183010.16	PYCR1	17	79890261	79895204	4943	locus2052	-0.0778046	-0.0015225	0.937983	0.0254605	0.0531648	0.0184643	19	20	20	2565	0.176008	0.00895876	0.860288	0.0254605	0.0531648	0.0184643	19	20	20	2342
ENSG00000135596.17	MICAL1	6	109765265	109787171	21906	locus899	1.19967	0.0387162	0.230266	0.00385321	0.0881964	0.000655434	5	5	5	1083	-0.17578	-0.0355125	0.860467	0.00385321	0.0881964	0.000655434	5	5	5	2343
ENSG00000245532.7	NEAT1	11	65190268	65213009	22741	locus1468	-0.267216	-0.00227833	0.789303	0.0405021	0.182257	4.10092e-06	20	20	20	2274	-0.175546	-0.00391372	0.860651	0.0405021	0.182257	4.10092e-06	20	20	20	2344
ENSG00000237651.6	C2orf74	2	61372202	61391964	19762	locus242	1.72026	0.0161841	0.0853854	0.0367315	0.490542	4.10062e-18	11	15	15	629	0.175466	0.00573555	0.860713	0.0367315	0.490542	4.10062e-18	11	15	15	2345
ENSG00000116830.11	TTF2	1	117602947	117650075	47128	locus98	1.35532	0.0167113	0.175317	0.0143502	0.108917	0.000401806	36	36	36	918	-0.175402	-0.00531155	0.860764	0.0143502	0.108917	0.000401806	36	36	36	2346
ENSG00000086288.11	NME8	7	37888198	37939998	51800	locus975	-0.460568	-0.00587329	0.645109	0.017256	0.148997	1.7885e-05	49	51	51	1974	0.175121	0.00813382	0.860984	0.0159379	0.148997	1.7885e-05	48	51	51	2347
ENSG00000160191.17	PDE9A	21	44073730	44195618	121888	locus2301	-0.34986	-0.00152771	0.726444	0.204113	0.109217	0.000506348	60	63	63	2141	-0.17475	-0.00137372	0.861276	0.204113	0.109217	0.000506348	60	63	63	2348
ENSG00000112685.13	EXOC2	6	485137	693141	208004	locus807	-1.27294	-0.0424767	0.203041	0.00326546	0.0881115	0.0020587	8	9	9	1008	0.174203	0.0195242	0.861706	0.00326546	0.0881115	0.0020587	8	9	9	2349
ENSG00000228065.10	LINC01515	10	67331182	67526299	195117	locus1360	-0.72122	-0.00322816	0.470774	0.0763094	0.116632	0.000326216	81	88	88	1625	0.173283	-0.000769958	0.862429	0.0747956	0.116632	0.000326216	79	88	88	2350
ENSG00000172667.10	ZMAT3	3	178735012	178790301	55289	locus501	-0.363474	-0.00541383	0.71625	0.0200395	0.0369213	0.048555	42	44	44	2119	-0.173275	-0.00601257	0.862435	0.0200395	0.0369213	0.048555	42	44	44	2351
ENSG00000204961.6	PCDHA9	5	140227966	140391931	163965	locus770	-0.354377	-0.00573431	0.723056	0.0289077	0.263967	8.58988e-09	33	35	35	2134	-0.172643	-0.00624191	0.862932	0.0289077	0.263967	8.58988e-09	33	35	35	2352
ENSG00000139629.15	GALNT6	12	51745035	51785190	40155	locus1571	-0.250429	-0.00168811	0.802256	0.0603911	0.334847	3.31991e-13	6	7	7	2298	-0.171635	-0.00397177	0.863724	0.0603911	0.334847	3.31991e-13	6	7	7	2353
ENSG00000100867.14	DHRS2	14	24099323	24111647	12324	locus1727	0.464971	0.0118676	0.641952	0.00583044	0.132661	2.84494e-05	12	13	13	1968	-0.17051	-0.00721047	0.864609	0.00583044	0.132661	2.84494e-05	12	13	13	2354
ENSG00000111321.10	LTBR	12	6484325	6500732	16407	locus1534	-1.4574	-0.0114412	0.145005	0.0588732	0.332348	5.18316e-11	28	29	29	827	0.169882	0.00508583	0.865103	0.0588732	0.332348	5.18316e-11	28	29	29	2355
ENSG00000160117.14	ANKLE1	19	17392709	17398455	5746	locus2148	1.09971	0.0166031	0.271458	0.0147136	0.0731362	0.00520132	4	4	4	1176	-0.16952	-0.00909913	0.865387	0.0147136	0.0731362	0.00520132	4	4	4	2356
ENSG00000136048.13	DRAM1	12	102271357	102317390	46033	locus1609	-0.0246028	0.00109334	0.980372	0.00935592	0.142572	6.02746e-05	16	16	16	2649	0.16913	0.00512626	0.865695	0.00935592	0.142572	6.02746e-05	16	16	16	2357
ENSG00000203756.7	TMEM244	6	130152388	130182460	30072	locus911	1.62892	0.00825316	0.103329	0.117391	0.153975	2.66343e-05	72	75	75	690	-0.167772	-0.00203036	0.866763	0.117391	0.153975	2.66343e-05	72	75	75	2358
ENSG00000228570.7	NUTM2E	10	81586494	81610634	24140	locus1370	0.0769049	0.00267775	0.938699	0.00932817	0.452969	2.15455e-17	5	10	10	2567	0.167432	0.00861129	0.86703	0.00932817	0.452969	2.15455e-17	5	10	10	2359
ENSG00000171045.14	TSNARE1	8	143293440	143484543	191103	locus1185	-1.85046	-0.014249	0.064247	0.0817283	0.235999	3.56847e-08	56	58	58	553	-0.167368	-0.0105838	0.86708	0.0817283	0.235999	3.56847e-08	56	58	58	2360
ENSG00000130203.9	APOE	19	45409052	45412650	3598	locus2175	0.743685	0.00852109	0.457067	0.022068	0.0466642	0.0220681	33	33	33	1588	-0.166708	-0.00644624	0.8676	0.0214467	0.0466642	0.0220681	32	33	33	2361
ENSG00000063761.15	ADCK1	14	78266451	78401357	134906	locus1771	0.808828	0.0337118	0.418614	0.0015707	0.052098	0.0189381	5	6	6	1506	-0.165773	-0.0272065	0.868335	0.0015707	0.052098	0.0189381	5	6	6	2362
ENSG00000110218.8	PANX1	11	93862006	93915134	53128	locus1492	-0.980191	-0.0300996	0.326992	0.00260683	0.0654954	0.00688832	8	8	8	1293	0.165415	0.0125051	0.868618	0.00260683	0.0654954	0.00688832	8	8	8	2363
ENSG00000129055.12	ANAPC13	3	134196545	134204865	8320	locus471	-1.43367	-0.0116287	0.151667	0.0483064	0.225888	9.40581e-08	43	44	44	846	0.16472	0.00289438	0.869165	0.0483064	0.225888	9.40581e-08	43	44	44	2364
ENSG00000241935.8	HOGA1	10	99344101	99372555	28454	locus1387	-1.84074	-0.0145253	0.0656599	0.0603122	0.468659	6.05993e-17	4	6	6	557	-0.164545	-0.004292	0.869302	0.0603122	0.468659	6.05993e-17	4	6	6	2365
ENSG00000164347.17	GFM2	5	74017030	74062942	45912	locus723	-1.35464	-0.0208185	0.175531	0.0123427	0.0728304	0.00439783	21	24	24	920	0.16448	0.0120781	0.869353	0.0123427	0.0728304	0.00439783	21	24	24	2366
ENSG00000131153.8	GINS2	16	85709803	85722560	12757	locus1966	-0.0830634	-0.000458956	0.933801	0.0938948	0.0465337	0.0231089	49	52	52	2559	-0.164002	0.000257596	0.86973	0.0938948	0.0465337	0.0231089	49	52	52	2367
ENSG00000171124.12	FUT3	19	5842898	5857133	14235	locus2138	-0.729042	-0.00300512	0.465976	0.091762	0.154985	1.97032e-05	46	50	50	1610	0.163125	0.00505482	0.87042	0.091762	0.154985	1.97032e-05	46	50	50	2368
ENSG00000136144.11	RCBTB1	13	50106081	50159694	53613	locus1666	3.19926	0.0250395	0.00137779	0.0423783	0.293431	3.47237e-10	28	30	30	123	-0.162681	-0.00353904	0.87077	0.0423783	0.293431	3.47237e-10	28	30	30	2369
ENSG00000167186.10	COQ7	16	19078935	19091417	12482	locus1918	1.18823	0.027516	0.234743	0.0058277	0.0434921	0.030455	48	50	50	1091	0.162545	0.0158728	0.870877	0.0058277	0.0434921	0.030455	48	50	50	2370
ENSG00000141086.17	CTRL	16	67963476	67965765	2289	locus1945	-3.017	-0.0199954	0.00255289	0.0593209	0.058424	0.0116227	43	43	43	144	-0.161458	-0.00927282	0.871733	0.0460877	0.058424	0.0116227	42	43	43	2371
ENSG00000142552.7	RCN3	19	50031259	50046890	15631	locus2181	-1.85637	-0.0211085	0.0634003	0.021894	0.0361881	0.0489432	49	52	52	548	0.160902	0.00417639	0.872171	0.021563	0.0361881	0.0489432	48	52	52	2372
ENSG00000234362.5	LINC01914	2	42158738	42160863	2125	locus226	0.122048	0.001301	0.902861	0.0488315	0.1964	1.56704e-06	19	19	19	2493	0.160701	0.00606063	0.872329	0.0270071	0.1964	1.56704e-06	18	19	19	2373
ENSG00000221953.5	C1orf229	1	247273456	247275719	2263	locus186	0.342257	0.00427078	0.732157	0.0203066	0.22816	5.70322e-08	5	7	7	2157	0.159656	0.00699402	0.873152	0.0203066	0.22816	5.70322e-08	5	7	7	2374
ENSG00000015592.16	STMN4	8	27092824	27115921	23097	locus1100	0.391344	0.0012135	0.695543	0.320967	0.751945	1.56329e-39	20	22	22	2076	-0.159389	-0.00172172	0.873363	0.320967	0.751945	1.56329e-39	20	22	22	2375
ENSG00000164615.4	CAMLG	5	134074237	134087843	13606	locus767	1.26568	0.0120031	0.205626	0.0308802	0.233765	1.10797e-07	20	20	20	1017	0.158752	0.00467346	0.873865	0.0308802	0.233765	1.10797e-07	20	20	20	2376
ENSG00000180481.10	GLIPR1L2	12	75784868	75826468	41600	locus1591	0.483703	0.00216537	0.628597	0.159928	0.676619	7.67963e-32	42	49	49	1947	0.158597	0.00252745	0.873986	0.159928	0.676619	7.67963e-32	42	49	49	2377
ENSG00000128563.13	PRKRIP1	7	102036809	102067113	30304	locus1022	1.70005	0.0087601	0.0891218	0.0782365	0.0434641	0.033831	105	110	110	639	-0.158563	-0.00446634	0.874013	0.0775322	0.0434641	0.033831	104	110	110	2378
ENSG00000167608.11	TMC4	19	54663845	54676854	13009	locus2189	0.862298	0.0276904	0.388523	0.00293578	0.136478	5.24049e-05	10	13	13	1431	-0.158454	-0.0214772	0.874099	0.00293578	0.136478	5.24049e-05	10	13	13	2379
ENSG00000140262.17	TCF12	15	57210841	57583459	372618	locus1840	-2.11096	-0.0626784	0.0347757	0.00345994	0.0631633	0.00955127	3	3	3	412	0.157774	0.0153631	0.874635	0.00345994	0.0631633	0.00955127	3	3	3	2380
ENSG00000185745.9	IFIT1	10	91152302	91166244	13942	locus1381	1.40672	0.00959268	0.159511	0.0620429	0.206465	2.44347e-07	26	28	28	867	0.157542	0.00225729	0.874818	0.0620429	0.206465	2.44347e-07	26	28	28	2381
ENSG00000179588.8	ZFPM1	16	88519687	88603439	83752	locus1970	-0.433441	-0.00293092	0.664695	0.0613104	0.0554949	0.0162942	44	47	47	2019	0.155707	0.00381312	0.876264	0.0613104	0.0554949	0.0162942	44	47	47	2382
ENSG00000281005.1	LINC00921	16	3313767	3317566	3799	locus1895	-0.516492	-0.0130827	0.605511	0.00600635	0.0657563	0.00823507	4	5	5	1904	0.155222	0.0143656	0.876646	0.00600635	0.0657563	0.00823507	4	5	5	2383
ENSG00000122085.16	MTERF4	2	242011582	242041702	30120	locus368	-1.71191	-0.0234178	0.0869126	0.0142193	0.0946068	0.00118077	14	14	14	633	-0.154774	-0.00661301	0.876999	0.0142193	0.0946068	0.00118077	14	14	14	2384
ENSG00000075151.20	EIF4G3	1	21132784	21503390	370606	locus22	-0.270292	-0.00261009	0.786936	0.0283112	0.16407	1.87332e-05	61	66	66	2270	-0.153704	-0.00364038	0.877843	0.0283112	0.16407	1.87332e-05	61	66	66	2385
ENSG00000065809.13	FAM107B	10	14560555	14816896	256341	locus1317	-3.00831	-0.0481988	0.00262703	0.00915413	0.0719037	0.00454081	21	22	22	148	-0.15327	-0.0101696	0.878186	0.0081394	0.0719037	0.00454081	20	22	22	2386
ENSG00000085982.13	USP40	2	234384171	234475428	91257	locus359	1.03132	0.015674	0.30239	0.0115655	0.126512	0.000208098	55	59	59	1248	0.152158	0.0143046	0.879063	0.0115655	0.126512	0.000208098	55	59	59	2387
ENSG00000157851.16	DPYSL5	2	27070999	27173219	102220	locus211	-2.94204	-0.0761712	0.00326054	0.00392238	0.106336	0.00064685	22	28	28	164	0.151866	0.0177044	0.879292	0.00392238	0.106336	0.00064685	22	28	28	2388
ENSG00000113578.17	FGF1	5	141971742	142077635	105893	locus772	1.16271	0.0161009	0.244946	0.0148287	0.231361	2.48638e-08	16	17	17	1114	0.151859	0.00698391	0.879298	0.0148287	0.231361	2.48638e-08	16	17	17	2389
ENSG00000183850.13	ZNF730	19	23299826	23330023	30197	locus2156	-0.138675	-0.00148923	0.889707	0.0629705	0.0833918	0.00304444	22	24	24	2468	0.150344	0.000840559	0.880493	0.0629705	0.0833918	0.00304444	22	24	24	2390
ENSG00000164187.6	LMBRD2	5	36098508	36151989	53481	locus700	0.16238	0.00558073	0.871006	0.0022177	0.0476048	0.0268488	4	4	4	2426	0.15018	0.018429	0.880623	0.0022177	0.0476048	0.0268488	4	4	4	2391
ENSG00000165325.13	DEUP1	11	93063882	93171636	107754	locus1491	-2.20811	-0.00960986	0.0272369	0.148335	0.453353	2.68246e-16	49	50	50	377	-0.149941	-0.00386301	0.880811	0.147979	0.453353	2.68246e-16	47	50	50	2392
ENSG00000139197.10	PEX5	12	7341808	7371169	29361	locus1535	-0.801307	-0.00474671	0.422954	0.0939422	0.3921	1.12975e-13	63	70	70	1514	-0.1499	-0.00456444	0.880843	0.075019	0.3921	1.12975e-13	60	70	70	2393
ENSG00000204344.14	STK19	6	3318795	3329068	10273	locus810	0.720495	0.00514316	0.47122	0.0479798	0.114616	0.000285394	55	59	59	1626	-0.14919	-0.00185592	0.881404	0.00765453	0.114616	0.000285394	15	59	59	2394
ENSG00000151962.7	RBM46	4	155702423	155749965	47542	locus634	0.294892	0.00388724	0.768077	0.0213884	0.0426631	0.0327963	15	15	15	2235	-0.148976	-0.00490114	0.881572	0.0213884	0.0426631	0.0327963	15	15	15	2395
ENSG00000168263.8	KCNV2	9	2717509	2730037	12528	locus1191	0.0948922	0.00320733	0.9244	0.0187196	0.104084	0.000428986	12	16	16	2538	-0.148702	-0.00782387	0.881789	0.0187196	0.104084	0.000428986	12	16	16	2396
ENSG00000114573.9	ATP6V1A	3	113465881	113530903	65022	locus456	-0.635251	-0.0204602	0.525265	0.00243932	0.072506	0.0022726	4	4	4	1728	-0.148378	-0.0154552	0.882045	0.00243932	0.072506	0.0022726	4	4	4	2397
ENSG00000131591.17	C1orf159	1	1017202	1051469	34267	locus1	1.63667	0.104216	0.101699	0.000997629	0.037776	0.0438158	4	5	5	684	0.147284	0.0305031	0.882907	0.000997629	0.037776	0.0438158	4	5	5	2398
ENSG00000100336.17	APOL4	22	36585175	36600879	15704	locus2332	0.792031	0.00697796	0.428343	0.0428512	0.113766	0.000436326	34	35	35	1523	0.147167	0.00317198	0.883	0.0428512	0.113766	0.000436326	34	35	35	2399
ENSG00000148334.14	PTGES2	9	130882971	130890741	7770	locus1292	-0.497596	-0.00865848	0.618769	0.00813859	0.0737502	0.00506354	19	19	19	1925	-0.145882	-0.0228571	0.884015	0.00803477	0.0737502	0.00506354	17	19	19	2400
ENSG00000187546.13	AGMO	7	15239941	15601640	361699	locus958	0.306981	0.00264116	0.758858	0.0461381	0.236064	9.92839e-08	25	27	27	2214	-0.145671	-0.00472816	0.884181	0.0461381	0.236064	9.92839e-08	25	27	27	2401
ENSG00000265203.1	RBP3	10	48381480	48390999	9519	locus1342	-0.688383	-0.0165972	0.491212	0.0065628	0.053596	0.0171598	10	42	42	1665	0.145498	0.00674579	0.884318	0.0065628	0.053596	0.0171598	10	42	42	2402
ENSG00000086232.12	EIF2AK1	7	6061877	6098860	36983	locus948	1.03369	0.0236028	0.301282	0.00577234	0.0590841	0.0125135	14	15	15	1246	0.14479	0.0144781	0.884876	0.00577234	0.0590841	0.0125135	14	15	15	2403
ENSG00000081026.18	MAGI3	1	113933136	114228545	295409	locus95	0.880356	0.0109753	0.378667	0.0113571	0.048924	0.0223808	19	19	19	1408	0.14462	0.00893072	0.885011	0.0113571	0.048924	0.0223808	19	19	19	2404
ENSG00000168411.13	RFWD3	16	74655296	74700775	45479	locus1949	0.42802	0.00798065	0.668636	0.00762785	0.0824059	0.00296765	7	9	9	2030	0.142933	0.0108118	0.886343	0.00762785	0.0824059	0.00296765	7	9	9	2405
ENSG00000109790.16	KLHL5	4	39046450	39127853	81403	locus553	-1.91641	-0.0390159	0.055313	0.0078657	0.057256	0.0134741	27	28	28	509	0.142626	0.00428442	0.886586	0.0076935	0.057256	0.0134741	25	28	28	2406
ENSG00000163106.10	HPGDS	4	95219685	95263987	44302	locus594	-1.72176	-0.0353122	0.0851127	0.00807958	0.123718	0.000116198	22	23	23	628	-0.142552	-0.0197641	0.886644	0.00807958	0.123718	0.000116198	22	23	23	2407
ENSG00000133961.19	NUMB	14	73741917	73925286	183369	locus1767	-1.38492	-0.0165149	0.166078	0.0250484	0.16782	9.90269e-06	27	30	30	891	-0.142278	-0.00510591	0.88686	0.0250484	0.16782	9.90269e-06	27	30	30	2408
ENSG00000174373.16	RALGAPA1	14	36007561	36278501	270940	locus1735	1.69983	0.039437	0.0891636	0.00539445	0.098997	0.00092076	14	14	14	640	-0.142192	-0.0115068	0.886929	0.00539445	0.098997	0.00092076	14	14	14	2409
ENSG00000065268.10	WDR18	19	982927	994556	11629	locus2131	0.382323	0.00187976	0.702222	0.0945396	0.393572	4.44019e-14	19	20	20	2089	-0.140684	-0.00110012	0.888119	0.0945396	0.393572	4.44019e-14	19	20	20	2410
ENSG00000112796.9	ENPP5	6	46126918	46138747	11829	locus855	2.69332	0.0215731	0.00707453	0.0483564	0.353383	5.95139e-12	95	99	99	216	0.139656	0.00604864	0.888932	0.0483564	0.353383	5.95139e-12	95	99	99	2411
ENSG00000084092.6	NOA1	4	57829515	57843772	14257	locus563	-0.230696	-0.00229353	0.817551	0.0481788	0.0994248	0.0011828	65	65	65	2325	-0.139024	-0.000132383	0.889431	0.0481801	0.0994248	0.0011828	64	65	65	2412
ENSG00000196711.8	ALKAL1	8	53446596	53477990	31394	locus1114	0.19063	0.00114424	0.848815	0.0535713	0.0387036	0.0475809	80	81	81	2388	-0.137761	-0.00347122	0.890429	0.0530054	0.0387036	0.0475809	76	81	81	2413
ENSG00000152223.12	EPG5	18	43427573	43547295	119722	locus2093	0.132413	0.0043275	0.894658	0.00249258	0.0978579	0.000886874	4	5	5	2478	-0.137715	-0.0160362	0.890465	0.00249258	0.0978579	0.000886874	4	5	5	2414
ENSG00000036565.14	SLC18A1	8	20002365	20040717	38352	locus1093	0.00698786	5.61509e-05	0.994425	0.0464454	0.236496	4.41204e-08	4	5	5	2678	-0.136561	-0.00386586	0.891378	0.0464454	0.236496	4.41204e-08	4	5	5	2415
ENSG00000173480.10	ZNF417	19	58417141	58427960	10819	locus2195	0.0128651	0.000716279	0.989735	0.00106905	0.0591161	0.0135766	5	7	7	2666	0.136409	0.021619	0.891498	0.00106905	0.0591161	0.0135766	5	7	7	2416
ENSG00000119718.10	EIF2B2	14	75469623	75479069	9446	locus1768	-1.1905	-0.0117992	0.23385	0.0327559	0.29588	9.77226e-10	24	27	27	1089	0.135461	0.00293456	0.892248	0.0330697	0.29588	9.77226e-10	19	27	27	2417
ENSG00000167315.17	ACAA2	18	47308533	47339903	31370	locus2097	-0.0640176	-0.000984065	0.948956	0.0287821	0.0653227	0.00779514	73	76	76	2581	-0.134668	-0.00345925	0.892874	0.0285926	0.0653227	0.00779514	72	76	76	2418
ENSG00000170745.11	KCNS3	2	18059113	18114225	55112	locus204	-1.20041	-0.012837	0.229981	0.0259295	0.14215	2.48502e-05	39	41	41	1082	0.133693	0.00293044	0.893645	0.0259295	0.14215	2.48502e-05	39	41	41	2419
ENSG00000157895.11	C12orf43	12	121438288	121454290	16002	locus1625	-0.0704061	0.000204804	0.94387	0.0576867	0.299	8.69271e-10	37	37	37	2575	0.133657	0.00163767	0.893674	0.0576867	0.299	8.69271e-10	37	37	37	2420
ENSG00000166710.17	B2M	15	45003714	45010343	6629	locus1826	-1.152	-0.018772	0.249323	0.0111892	0.070597	0.00454293	43	48	48	1122	-0.13281	-0.0132864	0.894343	0.00913014	0.070597	0.00454293	41	48	48	2421
ENSG00000115364.13	MRPL19	2	75873908	75889332	15424	locus252	0.219561	0.00127938	0.826213	0.175931	0.466815	8.35985e-17	106	111	111	2342	-0.131144	-0.00272037	0.895661	0.175931	0.466815	8.35985e-17	106	111	111	2422
ENSG00000165502.6	RPL36AL	14	50085247	50087344	2097	locus1749	-1.97469	-0.0147782	0.0483033	0.0591555	0.489072	5.30994e-18	19	20	20	471	-0.130636	-0.00343056	0.896063	0.0591555	0.489072	5.30994e-18	19	20	20	2423
ENSG00000197599.12	CCDC154	16	1484388	1494490	10102	locus1893	-0.570608	-0.00721056	0.568266	0.0199042	0.113038	0.000398546	20	20	20	1816	-0.127621	-0.0039952	0.898449	0.0199042	0.113038	0.000398546	20	20	20	2424
ENSG00000175866.15	BAIAP2	17	79008950	79091234	82284	locus2051	2.55883	0.0216094	0.0105024	0.0393731	0.137713	0.000100318	11	12	12	251	-0.127388	-0.00317582	0.898633	0.0393731	0.137713	0.000100318	11	12	12	2425
ENSG00000250120.6	PCDHA10	5	140235481	140391931	156450	locus770	-2.47191	-0.0374183	0.0134393	0.0148507	0.323589	7.66459e-11	29	37	37	274	-0.12704	-0.00417076	0.898909	0.0148507	0.323589	7.66459e-11	29	37	37	2426
ENSG00000091262.15	ABCC6	16	16243421	16317351	73930	locus1916	0.111624	0.000110615	0.911121	0.066401	0.095464	0.000786728	51	55	55	2512	-0.127036	-0.00117913	0.898912	0.066401	0.095464	0.000786728	51	55	55	2427
ENSG00000205726.14	ITSN1	21	35014806	35210802	195996	locus2289	2.39229	0.0137638	0.0167438	0.0886985	0.0699555	0.00489231	102	106	106	307	-0.126419	-0.00417626	0.8994	0.0886985	0.0699555	0.00489231	102	106	106	2428
ENSG00000110455.13	ACCS	11	44087819	44105786	17967	locus1456	-0.864841	-0.00432708	0.387126	0.119442	0.420851	1.78406e-16	27	27	27	1425	-0.126417	-0.00126353	0.899402	0.119442	0.420851	1.78406e-16	27	27	27	2429
ENSG00000077235.17	GTF3C1	16	27471933	27561234	89301	locus1926	-1.09903	-0.00700842	0.271757	0.0788046	0.0442297	0.0317965	61	67	67	1177	-0.125802	-0.00331265	0.899888	0.0788046	0.0442297	0.0317965	61	67	67	2430
ENSG00000115738.9	ID2	2	8822185	8824591	2406	locus196	0.996776	0.0330202	0.318873	0.00283748	0.0562282	0.0142193	10	10	10	1282	-0.125627	-0.0249084	0.900027	0.00283748	0.0562282	0.0142193	10	10	10	2431
ENSG00000107938.17	EDRF1	10	127408083	127452712	44629	locus1408	1.10996	0.013407	0.267014	0.0180614	0.0455822	0.027719	57	60	60	1165	-0.125622	-0.00277735	0.900031	0.0180614	0.0455822	0.027719	57	60	60	2432
ENSG00000125885.13	MCM8	20	5931297	5979617	48320	locus2206	0.154857	0.00211215	0.876934	0.0282138	0.140985	2.84282e-05	33	37	37	2439	0.125181	0.0053046	0.90038	0.0282138	0.140985	2.84282e-05	33	37	37	2433
ENSG00000275074.1	NUDT18	8	21964388	21966932	2544	locus1095	1.57201	0.0120301	0.115949	0.0487408	0.181094	2.5969e-06	46	52	52	730	0.124195	0.00395105	0.901161	0.048647	0.181094	2.5969e-06	45	52	52	2434
ENSG00000088899.14	LZTS3	20	3143262	3154195	10933	locus2202	-0.418174	-0.0111571	0.67582	0.00264179	0.0408119	0.0368155	6	6	6	2040	0.123765	0.00703745	0.901502	0.00264179	0.0408119	0.0368155	6	6	6	2435
ENSG00000173261.8	PLAC8L1	5	145463875	145485140	21265	locus774	-2.58095	-0.0346569	0.00985293	0.0190553	0.0721394	0.00435924	26	26	26	242	0.122879	0.00525543	0.902203	0.0190553	0.0721394	0.00435924	26	26	26	2436
ENSG00000197888.2	UGT2B17	4	69402892	69442040	39148	locus574	0.00574777	0.000412785	0.995414	0.187434	0.322645	4.49379e-11	66	74	74	2680	-0.12276	-0.00652332	0.902297	0.0477704	0.322645	4.49379e-11	54	74	74	2437
ENSG00000224924.6	LINC00320	21	22114907	22175426	60519	locus2276	-0.484939	-0.00798001	0.62772	0.0138079	0.198701	5.08283e-07	12	13	13	1944	0.122684	0.00396724	0.902357	0.0138079	0.198701	5.08283e-07	12	13	13	2438
ENSG00000224389.8	C4B	6	3243623	3264249	20626	locus810	2.68312	0.0492093	0.00729382	0.00849916	0.0469789	0.0200762	29	30	30	218	0.122669	0.0269104	0.902369	0.000618086	0.0469789	0.0200762	12	30	30	2439
ENSG00000159228.12	CBR1	21	37442321	37445462	3141	locus2292	0.361428	0.00262252	0.71778	0.0384321	0.233779	5.11742e-08	34	37	37	2122	-0.122494	-0.0006269	0.902508	0.0384321	0.233779	5.11742e-08	34	37	37	2440
ENSG00000174502.18	SLC26A9	1	205882176	205912588	30412	locus151	1.1094	0.0228325	0.267257	0.00632946	0.0952111	0.00122803	5	5	5	1168	-0.122328	-0.00861549	0.90264	0.00632946	0.0952111	0.00122803	5	5	5	2441
ENSG00000132394.10	EEFSEC	3	127872323	128127489	255166	locus467	-1.52389	-0.0105522	0.127535	0.0674698	0.180654	4.87222e-06	71	73	73	768	-0.121997	-0.00235974	0.902902	0.0632655	0.180654	4.87222e-06	69	73	73	2442
ENSG00000260057.5	LINC01571	16	51796429	51806557	10128	locus1933	-0.757906	-0.00524984	0.448507	0.0801114	0.148482	8.02754e-06	31	34	34	1568	0.121872	0.00349951	0.903001	0.0801114	0.148482	8.02754e-06	31	34	34	2443
ENSG00000067225.17	PKM	15	72491369	72523965	32596	locus1855	0.666983	0.0163562	0.504783	0.00476909	0.0533889	0.0169969	6	6	6	1689	0.121677	0.010146	0.903155	0.00476909	0.0533889	0.0169969	6	6	6	2444
ENSG00000132932.16	ATP8A2	13	25946111	26599989	653878	locus1647	0.879233	0.0134922	0.379275	0.0164741	0.12303	0.000145001	39	42	42	1411	0.121596	0.0082838	0.903219	0.0164741	0.12303	0.000145001	39	42	42	2445
ENSG00000109065.11	NAT9	17	72766667	72772484	5817	locus2043	-1.9578	-0.0539708	0.0502529	0.00327559	0.10061	0.000984712	2	2	2	487	-0.121305	-0.0110268	0.90345	0.00327559	0.10061	0.000984712	2	2	2	2446
ENSG00000100075.9	SLC25A1	22	19163087	19166376	3289	locus2311	-0.53	-0.0129884	0.596112	0.00856927	0.15761	2.45801e-05	9	10	10	1877	-0.121159	-0.0054084	0.903565	0.00856927	0.15761	2.45801e-05	9	10	10	2447
ENSG00000256660.5	CLEC12B	12	10163225	10171399	8174	locus1537	0.144519	0.00262641	0.885091	0.0206795	0.0400747	0.0360522	25	25	25	2454	-0.121109	-0.0075304	0.903604	0.0206795	0.0400747	0.0360522	25	25	25	2448
ENSG00000129596.4	CDO1	5	115140429	115152356	11927	locus752	-0.960584	-0.0150674	0.336761	0.0134654	0.278171	4.11409e-09	8	9	9	1316	0.12075	0.00601734	0.903889	0.0134654	0.278171	4.11409e-09	8	9	9	2449
ENSG00000197580.11	BCO2	11	112046234	112089669	43435	locus1507	1.07163	0.0234653	0.283884	0.00559087	0.0919123	0.00145732	7	9	9	1207	-0.120407	-0.0103842	0.904161	0.00559087	0.0919123	0.00145732	7	9	9	2450
ENSG00000225331.1	LINC01678	21	45578655	45579745	1090	locus2302	0.751312	0.00641294	0.452465	0.0400838	0.110111	0.000620832	12	12	12	1575	0.120381	0.00358185	0.904182	0.0400838	0.110111	0.000620832	12	12	12	2451
ENSG00000163918.10	RFC4	3	186507681	186524484	16803	locus506	0.727582	0.010112	0.466869	0.0146044	0.0955301	0.00108295	7	7	7	1615	0.119476	0.00582061	0.904898	0.0146044	0.0955301	0.00108295	7	7	7	2452
ENSG00000152348.15	ATG10	5	81267841	81551952	284111	locus728	-2.96476	-0.0177013	0.00302915	0.0802864	0.249811	1.49499e-08	72	82	82	158	0.11856	0.00296847	0.905624	0.0802864	0.249811	1.49499e-08	72	82	82	2453
ENSG00000231887.6	PRH1	12	11033563	11324210	290647	locus1538	-0.187779	-0.00195525	0.85105	0.0223422	0.0902567	0.00184238	37	41	41	2392	-0.118243	0.00421864	0.905875	0.0223422	0.0902567	0.00184238	37	41	41	2454
ENSG00000126882.12	FAM78A	9	134133464	134151897	18433	locus1295	-0.230469	-0.00324826	0.817728	0.0134362	0.054031	0.016314	41	45	45	2327	0.116517	0.00343181	0.907243	0.0130137	0.054031	0.016314	38	45	45	2455
ENSG00000145194.17	ECE2	3	183993809	184010819	17010	locus505	-0.679356	-0.00940416	0.496912	0.0159341	0.145652	3.79214e-05	34	36	36	1677	0.116377	0.00111542	0.907353	0.0159341	0.145652	3.79214e-05	34	36	36	2456
ENSG00000174574.15	AKIRIN1	1	39456915	39471737	14822	locus36	-2.15881	-0.0118563	0.0308648	0.102513	0.412599	1.76978e-14	82	87	87	397	0.116262	0.000744321	0.907445	0.102513	0.412599	1.76978e-14	82	87	87	2457
ENSG00000164742.14	ADCY1	7	45613966	45762714	148748	locus980	1.62463	0.0215565	0.104242	0.0165721	0.228637	5.12283e-08	20	21	21	694	-0.116239	-0.00585135	0.907463	0.0165721	0.228637	5.12283e-08	20	21	21	2458
ENSG00000083444.16	PLOD1	1	11994773	12035594	40821	locus14	-1.02139	-0.0111232	0.307069	0.0246966	0.253225	5.6791e-09	20	21	21	1258	-0.116146	-0.00537819	0.907537	0.0246966	0.253225	5.6791e-09	20	21	21	2459
ENSG00000101782.14	RIOK3	18	21033250	21063104	29854	locus2074	0.926429	0.0206581	0.354223	0.00727534	0.0748752	0.00247174	9	9	9	1353	0.116119	0.00677101	0.907558	0.00727534	0.0748752	0.00247174	9	9	9	2460
ENSG00000100376.11	FAM118A	22	45704840	45737836	32996	locus2344	-0.712642	-0.00248631	0.476067	0.16589	0.415788	2.1151e-15	24	24	24	1634	0.113902	0.00151649	0.909316	0.16589	0.415788	2.1151e-15	24	24	24	2461
ENSG00000167555.13	ZNF528	19	52901101	52921654	20553	locus2185	-0.277864	-0.00115961	0.781116	0.117541	0.386214	1.67547e-13	51	56	56	2261	0.113212	0.0018091	0.909862	0.117541	0.386214	1.67547e-13	51	56	56	2462
ENSG00000182759.3	MAFA	8	144510233	144512902	2669	locus1186	1.28777	0.0204847	0.197827	0.0140335	0.154363	1.42455e-05	52	56	56	987	-0.113077	-0.00948126	0.909969	0.0140335	0.154363	1.42455e-05	52	56	56	2463
ENSG00000103199.13	ZNF500	16	4798239	4817163	18924	locus1897	2.17639	0.02057	0.0295264	0.0334209	0.266803	1.21015e-08	59	62	62	393	-0.112802	-0.00301483	0.910187	0.0334209	0.266803	1.21015e-08	59	62	62	2464
ENSG00000262246.5	CORO7	16	4404542	4466597	62055	locus1896	2.51291	0.0394108	0.0119739	0.0108137	0.079148	0.00323962	10	12	12	264	-0.112642	-0.00431436	0.910314	0.0108137	0.079148	0.00323962	10	12	12	2465
ENSG00000277149.4	TYW1B	7	72039497	72298779	259282	locus1002	-4.43835	-0.0134136	9.06498e-06	0.280851	0.54294	3.57786e-22	11	12	12	43	-0.112598	-0.00127108	0.910349	0.280851	0.54294	3.57786e-22	11	12	12	2466
ENSG00000158195.10	WASF2	1	27730733	27816678	85945	locus27	0.573782	0.0145315	0.566115	0.00445869	0.158108	1.47006e-05	7	8	8	1813	-0.112143	-0.0097373	0.91071	0.00445869	0.158108	1.47006e-05	7	8	8	2467
ENSG00000196455.7	PIK3R4	3	130397777	130465673	67896	locus468	-3.07104	-0.0422562	0.00213314	0.0161241	0.171348	8.13271e-06	52	55	55	137	-0.111838	-0.00279608	0.910952	0.0161241	0.171348	8.13271e-06	52	55	55	2468
ENSG00000139496.15	NUP58	13	25875762	25916559	40797	locus1647	-1.40371	-0.0490213	0.160404	0.00240831	0.0480234	0.0260932	5	6	6	870	0.111725	0.0140561	0.911041	0.00240831	0.0480234	0.0260932	5	6	6	2469
ENSG00000106392.10	C1GALT1	7	7222174	7288246	66072	locus950	0.43345	0.00336838	0.664688	0.0521804	0.401507	4.11684e-14	38	39	39	2018	-0.110721	-0.00345062	0.911838	0.0521804	0.401507	4.11684e-14	38	39	39	2470
ENSG00000255198.4	SNHG9	16	2014996	2015505	509	locus1894	0.741516	0.0231911	0.458381	0.00308515	0.0760018	0.00401572	4	8	8	1593	0.110509	0.0127859	0.912006	0.00308515	0.0760018	0.00401572	4	8	8	2471
ENSG00000066248.14	NGEF	2	233743411	233877966	134555	locus358	-1.01165	-0.0143819	0.311707	0.0107486	0.104663	0.000894607	31	33	33	1268	-0.110495	-0.00155052	0.912017	0.0107486	0.104663	0.000894607	31	33	33	2472
ENSG00000188687.17	SLC4A5	2	74443368	74570543	127175	locus252	-2.41441	-0.032794	0.0157609	0.0211998	0.0415983	0.0299079	35	39	39	299	-0.110174	-0.00760658	0.912271	0.0211998	0.0415983	0.0299079	35	39	39	2473
ENSG00000175970.10	UNC119B	12	121148260	121161443	13183	locus1625	-4.03945	-0.0554059	5.35766e-05	0.0162674	0.0887883	0.00168714	20	21	21	60	0.110153	0.00531346	0.912288	0.0162674	0.0887883	0.00168714	20	21	21	2474
ENSG00000142252.10	GEMIN7	19	45578884	45594776	15892	locus2175	-0.463059	-0.00168922	0.643322	0.0966383	0.139675	8.178e-05	84	85	85	1972	0.109695	-0.000733223	0.912651	0.0966383	0.139675	8.178e-05	84	85	85	2475
ENSG00000131626.16	PPFIA1	11	70116795	70230502	113707	locus1471	0.578246	0.00804475	0.563098	0.014453	0.0593443	0.0093347	18	20	20	1805	-0.109354	-0.00522196	0.912922	0.014453	0.0593443	0.0093347	18	20	20	2476
ENSG00000001561.6	ENPP4	6	46097725	46114424	16699	locus855	1.21319	0.0545112	0.225057	0.00150101	0.0582977	0.00941356	5	5	5	1071	-0.109343	-0.0174213	0.912931	0.00150101	0.0582977	0.00941356	5	5	5	2477
ENSG00000171903.16	CYP4F11	19	16023179	16045676	22497	locus2147	-0.815534	-0.00669363	0.414767	0.0526259	0.171236	9.93667e-06	68	72	72	1502	0.109143	0.00565076	0.913089	0.0526259	0.171236	9.93667e-06	68	72	72	2478
ENSG00000105989.8	WNT2	7	116915504	116963112	47608	locus1032	-0.938433	-0.00692425	0.348022	0.0491361	0.137552	6.59937e-05	31	31	31	1337	0.109024	0.00517837	0.913183	0.0491361	0.137552	6.59937e-05	31	31	31	2479
ENSG00000143473.12	KCNH1	1	210851655	211307490	455835	locus154	1.89787	0.0171938	0.0577135	0.0628751	0.0572947	0.0129002	129	135	135	520	-0.107792	-0.00344072	0.91416	0.0628751	0.0572947	0.0129002	129	135	135	2480
ENSG00000140750.16	ARHGAP17	16	24930711	25026690	95979	locus1922	0.425536	0.00942866	0.670446	0.00709882	0.0974776	0.000985257	8	8	8	2035	-0.107023	-0.00692757	0.91477	0.00709882	0.0974776	0.000985257	8	8	8	2481
ENSG00000198252.11	STYX	14	53196883	53241705	44822	locus1751	1.5607	0.0570501	0.118594	0.00240727	0.0445482	0.02794	12	16	16	736	-0.106982	-0.0125077	0.914803	0.00240727	0.0445482	0.02794	12	16	16	2482
ENSG00000011021.21	CLCN6	1	11866152	11903201	37049	locus14	0.0851385	0.000450761	0.932151	0.0409341	0.129327	7.11319e-05	44	47	47	2556	0.105652	0.00422749	0.915859	0.0409341	0.129327	7.11319e-05	44	47	47	2483
ENSG00000110799.13	VWF	12	6058044	6233836	175792	locus1534	0.853693	0.0246869	0.393275	0.00329819	0.106854	0.000754587	7	7	7	1455	-0.105651	-0.00133129	0.915859	0.00329819	0.106854	0.000754587	7	7	7	2484
ENSG00000164690.7	SHH	7	155592673	155605157	12484	locus1060	0.953494	0.0093851	0.34034	0.0264122	0.11	0.000444129	39	39	39	1323	0.105309	0.0051584	0.91613	0.0263942	0.11	0.000444129	38	39	39	2485
ENSG00000205426.10	KRT81	12	52679696	52685318	5622	locus1571	-0.95637	-0.00925517	0.338885	0.0288565	0.260583	1.72557e-08	31	33	33	1321	-0.104983	-0.00611097	0.916389	0.0288565	0.260583	1.72557e-08	31	33	33	2486
ENSG00000205838.13	TTC23L	5	34839268	34900606	61338	locus699	0.885823	0.0108459	0.375713	0.017875	0.0404976	0.0428711	49	54	54	1402	0.10475	0.00583502	0.916575	0.017875	0.0404976	0.0428711	49	54	54	2487
ENSG00000275066.4	SYNRG	17	35874909	35969466	94557	locus2010	2.86083	0.304381	0.0042254	0.000260398	0.126062	0.000124255	3	4	4	182	-0.103854	-0.0371785	0.917285	0.000260398	0.126062	0.000124255	3	4	4	2488
ENSG00000111615.13	KRR1	12	75884642	75905389	20747	locus1591	0.60819	0.00727405	0.543062	0.0209359	0.184773	2.66417e-06	23	23	23	1765	-0.10277	-0.00436928	0.918145	0.0209359	0.184773	2.66417e-06	23	23	23	2489
ENSG00000250510.7	GPR162	12	6930986	6936585	5599	locus1535	1.70359	0.0425203	0.0884576	0.00479937	0.111076	0.000421853	18	21	21	636	0.10185	0.00315359	0.918876	0.00475793	0.111076	0.000421853	16	21	21	2490
ENSG00000168995.13	SIGLEC7	19	51645557	51656783	11226	locus2183	-1.14182	-0.01218	0.253528	0.0230787	0.137157	3.35441e-05	25	30	30	1134	-0.101817	-0.000965231	0.918902	0.0230787	0.137157	3.35441e-05	25	30	30	2491
ENSG00000172409.5	CLP1	11	57425215	57429337	4122	locus1464	0.476506	0.00782002	0.633714	0.0204249	0.10108	0.000847453	16	17	17	1953	0.0995003	-0.00339643	0.920741	0.0204249	0.10108	0.000847453	16	17	17	2492
ENSG00000176386.8	CDC26	9	116029271	116037852	8581	locus1280	1.23436	0.00989198	0.217068	0.0381414	0.250496	4.04879e-08	24	24	24	1049	-0.0980196	-0.00243831	0.921917	0.0381414	0.250496	4.04879e-08	24	24	24	2493
ENSG00000135972.8	MRPS9	2	105654526	105716418	61892	locus269	0.420617	0.00370086	0.674035	0.0402646	0.202431	7.90189e-07	54	54	54	2039	0.0978805	0.00377225	0.922027	0.0402646	0.202431	7.90189e-07	54	54	54	2494
ENSG00000137818.11	RPLP1	15	69745156	69748544	3388	locus1852	0.781129	0.0199267	0.434727	0.00450423	0.184468	4.51908e-06	15	17	17	1538	-0.0978776	-0.00335513	0.922029	0.00440566	0.184468	4.51908e-06	14	17	17	2495
ENSG00000116157.5	GPX7	1	53068042	53074723	6681	locus44	1.64208	0.0355127	0.100573	0.00679432	0.10139	0.000284657	4	4	4	682	-0.0972151	-0.00765678	0.922556	0.00679432	0.10139	0.000284657	4	4	4	2496
ENSG00000025772.7	TOMM34	20	43570770	43589038	18268	locus2242	1.67029	0.0222781	0.0948614	0.015272	0.0371485	0.0495157	40	44	44	663	0.095402	0.0070629	0.923996	0.015272	0.0371485	0.0495157	40	44	44	2497
ENSG00000119042.16	SATB2	2	200134228	200335989	201761	locus331	-3.95011	-0.110153	7.81154e-05	0.00445139	0.0580255	0.0123751	17	18	18	68	-0.0947526	0.00507991	0.924511	0.00445139	0.0580255	0.0123751	17	18	18	2498
ENSG00000149743.13	TRPT1	11	63991270	63993726	2456	locus1468	-0.779176	-0.0133973	0.435876	0.0134907	0.113634	0.000268285	41	41	41	1542	0.094609	0.0148328	0.924625	0.0134907	0.113634	0.000268285	41	41	41	2499
ENSG00000203666.12	EFCAB2	1	245133630	245288530	154900	locus184	0.742261	0.00434774	0.457929	0.100749	0.376975	4.7832e-13	73	82	82	1590	-0.0927092	-0.0018965	0.926135	0.100615	0.376975	4.7832e-13	72	82	82	2500
ENSG00000064309.14	CDON	11	125826715	125933187	106472	locus1517	0.195924	0.00110859	0.84467	0.189097	0.0393377	0.0290988	109	116	116	2379	-0.0924778	-0.00313048	0.926318	0.189097	0.0393377	0.0290988	109	116	116	2501
ENSG00000057468.6	MSH4	1	76262566	76378926	116360	locus64	-0.874062	-0.0063599	0.382085	0.0571303	0.167512	5.45194e-06	53	53	53	1418	-0.0921426	-0.00178322	0.926585	0.0562318	0.167512	5.45194e-06	51	53	53	2502
ENSG00000162882.14	HAAO	2	42994228	43019723	25495	locus227	-1.28708	-0.0221339	0.198066	0.0109925	0.122712	0.000148658	8	10	10	989	0.091783	0.0068134	0.92687	0.00230721	0.122712	0.000148658	7	10	10	2503
ENSG00000141385.9	AFG3L2	18	12328942	12377226	48284	locus2071	-0.199281	-0.00684033	0.842043	0.00217241	0.0511509	0.0182224	16	16	16	2376	0.0914209	0.00918963	0.927158	0.00217241	0.0511509	0.0182224	16	16	16	2504
ENSG00000198939.7	ZFP2	5	178322913	178360212	37299	locus803	-0.184641	-0.000907442	0.85351	0.152494	0.0671496	0.00673096	89	101	101	2397	-0.0909594	-0.00113737	0.927525	0.152494	0.0671496	0.00673096	89	101	101	2505
ENSG00000232504.4	ST3GAL5-AS1	2	86116402	86119375	2973	locus259	1.15826	0.00837786	0.246757	0.0458612	0.087918	0.00243238	38	39	39	1117	-0.0893474	-0.000697687	0.928806	0.0446779	0.087918	0.00243238	37	39	39	2506
ENSG00000115221.10	ITGB6	2	160956176	161056824	100648	locus305	2.46391	0.0106485	0.0137431	0.156157	0.420318	9.52181e-16	8	8	8	280	-0.0884619	-0.00134759	0.92951	0.156157	0.420318	9.52181e-16	8	8	8	2507
ENSG00000124596.16	OARD1	6	41034526	41065526	31000	locus852	1.58975	0.0215525	0.11189	0.0151021	0.078931	0.00217402	44	45	45	715	0.0881543	0.00768947	0.929754	0.0151021	0.078931	0.00217402	44	45	45	2508
ENSG00000147576.15	ADHFE1	8	67344738	67381141	36403	locus1124	-0.239835	-0.001289	0.810458	0.0898624	0.364687	6.00972e-13	58	62	62	2314	-0.0876446	-0.00100198	0.930159	0.0898624	0.364687	6.00972e-13	58	62	62	2509
ENSG00000138606.19	SHF	15	45459411	45493314	33903	locus1826	0.987959	0.00484566	0.323173	0.13227	0.399427	7.01851e-15	21	21	21	1288	-0.0875283	-0.00101959	0.930252	0.13227	0.399427	7.01851e-15	21	21	21	2510
ENSG00000158816.15	VWA5B1	1	20617367	20686011	68644	locus21	-2.15759	-0.0229155	0.0309597	0.0225618	0.10826	0.000694277	33	33	33	398	0.0874024	0.00207643	0.930352	0.0225618	0.10826	0.000694277	33	33	33	2511
ENSG00000114779.19	ABHD14B	3	52002525	52008646	6121	locus411	-0.910262	-0.00451897	0.362684	0.0753227	0.207567	8.54137e-07	83	85	85	1374	-0.0873774	-0.00551506	0.930372	0.0759709	0.207567	8.54137e-07	82	85	85	2512
ENSG00000196335.12	STK31	7	23749837	23872130	122293	locus964	0.802986	0.00518775	0.421983	0.0857432	0.241888	3.10531e-08	39	43	43	1512	0.0871549	0.000869019	0.930548	0.0857432	0.241888	3.10531e-08	39	43	43	2513
ENSG00000117122.13	MFAP2	1	17300998	17308081	7083	locus18	0.0954279	0.000741073	0.923975	0.0621871	0.121259	0.000138943	46	51	51	2537	0.0866969	0.00174532	0.930912	0.0620089	0.121259	0.000138943	40	51	51	2514
ENSG00000125170.10	DOK4	16	57505833	57520405	14572	locus1937	-0.0337785	-7.43469e-05	0.973054	0.00187319	0.0385863	0.041936	13	14	14	2632	0.08587	0.0284446	0.93157	0.00187319	0.0385863	0.041936	13	14	14	2515
ENSG00000120669.15	SOHLH2	13	36742353	36788693	46340	locus1655	0.107969	0.000570525	0.91402	0.141547	0.458074	2.61152e-16	92	105	105	2515	-0.08562	-0.0010334	0.931768	0.141547	0.458074	2.61152e-16	92	105	105	2516
ENSG00000074706.13	IPCEF1	6	154475617	154677900	202283	locus926	-0.699013	-0.00659141	0.484544	0.039579	0.0414899	0.036901	90	97	97	1651	-0.0849286	0.00147355	0.932318	0.0382559	0.0414899	0.036901	89	97	97	2517
ENSG00000104497.13	SNX16	8	82711817	82754521	42704	locus1136	2.38236	0.0128606	0.0172023	0.0910445	0.228488	3.01574e-08	72	75	75	314	0.084047	0.00104601	0.933019	0.0910445	0.228488	3.01574e-08	72	75	75	2518
ENSG00000179862.6	CITED4	1	41326725	41328035	1310	locus38	-0.376453	-0.001886	0.70658	0.112739	0.0575951	0.0134236	64	68	68	2100	-0.0840003	-0.0026143	0.933056	0.104893	0.0575951	0.0134236	62	68	68	2519
ENSG00000170954.11	ZNF415	19	53611131	53636173	25042	locus2187	0.185983	0.000754425	0.852458	0.20536	0.569605	2.17206e-23	35	40	40	2394	-0.0837091	-0.000732731	0.933288	0.20536	0.569605	2.17206e-23	35	40	40	2520
ENSG00000128266.8	GNAZ	22	23412704	23467219	54515	locus2315	-2.00343	-0.0405617	0.0451307	0.00721136	0.202534	1.2309e-06	21	22	22	453	-0.083658	-0.00347563	0.933328	0.00721136	0.202534	1.2309e-06	21	22	22	2521
ENSG00000109381.19	ELF2	4	139978373	140098372	119999	locus626	1.21567	0.0208629	0.224111	0.00901417	0.155574	3.37236e-05	35	35	35	1064	0.0826657	0.0117186	0.934117	0.00901417	0.155574	3.37236e-05	35	35	35	2522
ENSG00000188372.14	ZP3	7	76026838	76071386	44548	locus1003	-1.70082	-0.00917495	0.0889772	0.10654	0.289014	6.71364e-10	14	17	17	638	-0.0821861	-0.00285019	0.934499	0.10654	0.289014	6.71364e-10	14	17	17	2523
ENSG00000198538.10	ZNF28	19	53300660	53324886	24226	locus2186	-0.371399	-0.00265186	0.71034	0.0230899	0.0547191	0.0162337	36	41	41	2109	0.0815874	0.00124509	0.934975	0.0230899	0.0547191	0.0162337	36	41	41	2524
ENSG00000196369.10	SRGAP2B	1	121107151	121134588	27437	locus101	0.436538	0.016122	0.662446	0.00327303	0.0498432	0.0198841	1	4	4	2013	0.0812487	0.00847689	0.935244	0.00327303	0.0498432	0.0198841	1	4	4	2525
ENSG00000152253.8	SPC25	2	169727400	169746940	19540	locus311	0.266228	0.0055917	0.790064	0.0047246	0.0404037	0.0381573	3	3	3	2275	0.0810544	0.0103732	0.935399	0.0047246	0.0404037	0.0381573	3	3	3	2526
ENSG00000143921.6	ABCG8	2	44066109	44110127	44018	locus229	1.67115	0.0583553	0.0946929	0.0021752	0.0464953	0.0281781	12	12	12	662	0.0809922	0.00916766	0.935448	0.0021752	0.0464953	0.0281781	12	12	12	2527
ENSG00000242247.10	ARFGAP3	22	43192508	43253279	60771	locus2340	-0.206897	-0.00627629	0.83609	0.0156045	0.109583	0.000531963	32	35	35	2359	-0.0809908	0.0303685	0.935449	0.0156045	0.109583	0.000531963	32	35	35	2528
ENSG00000138757.14	G3BP2	4	76567952	76598667	30715	locus581	0.823181	0.0151498	0.410405	0.00875452	0.0839126	0.00139138	48	52	52	1498	0.0808142	0.00467823	0.93559	0.00875452	0.0839126	0.00139138	48	52	52	2529
ENSG00000119227.7	PIGZ	3	196673226	196695704	22478	locus519	1.82707	0.0176263	0.067689	0.0329758	0.224064	1.49391e-07	19	21	21	567	-0.0806336	-0.00127599	0.935733	0.0329758	0.224064	1.49391e-07	19	21	21	2530
ENSG00000149090.11	PAMR1	11	35453375	35551848	98473	locus1449	-0.743338	-0.0306991	0.457277	0.00181633	0.155846	3.11739e-05	17	19	19	1589	0.0802376	0.0087578	0.936048	0.00181633	0.155846	3.11739e-05	17	19	19	2531
ENSG00000110887.7	DAO	12	109273867	109294819	20952	locus1615	-0.0793073	9.68309e-05	0.936788	0.00837088	0.125388	0.000153829	7	8	8	2562	0.0793636	-8.05414e-05	0.936743	0.00837088	0.125388	0.000153829	7	8	8	2532
ENSG00000225880.5	LINC00115	1	761585	762902	1317	locus1	0.322339	0.00509466	0.747196	0.0141937	0.114977	0.000403192	9	11	11	2188	0.0781894	0.00737295	0.937677	0.0141937	0.114977	0.000403192	9	11	11	2533
ENSG00000205086.6	C2orf91	2	42162507	42180946	18439	locus226	0.59296	0.00315672	0.553208	0.109945	0.309982	1.39473e-10	36	37	37	1783	-0.0781672	-0.00213597	0.937695	0.0846167	0.309982	1.39473e-10	35	37	37	2534
ENSG00000122694.15	GLIPR2	9	36136532	36163910	27378	locus1229	0.989437	0.0169202	0.322449	0.0140953	0.0433615	0.0347011	53	54	54	1287	0.0779124	0.00405651	0.937898	0.0140953	0.0433615	0.0347011	53	54	54	2535
ENSG00000128989.10	ARPP19	15	52839241	52861643	22402	locus1833	-0.853074	-0.0293893	0.393618	0.00280169	0.136862	7.52968e-05	18	18	18	1459	-0.076373	-0.0095039	0.939122	0.00280169	0.136862	7.52968e-05	18	18	18	2536
ENSG00000142512.14	SIGLEC10	19	51913273	51920896	7623	locus2183	-0.816801	-0.0165131	0.414042	0.0069553	0.0707372	0.00534345	31	34	34	1501	0.0763406	0.01228	0.939148	0.00654087	0.0707372	0.00534345	30	34	34	2537
ENSG00000112378.11	PERP	6	138409641	138428556	18915	locus916	0.511744	0.00677779	0.60883	0.0152469	0.0878889	0.000709026	36	37	37	1909	0.0758917	0.00615888	0.939505	0.0152469	0.0878889	0.000709026	36	37	37	2538
ENSG00000162753.11	SLC9C2	1	173469598	173572211	102613	locus123	4.20633	0.044052	2.59556e-05	0.0259901	0.0773157	0.0030107	45	48	48	50	0.0755415	0.00244021	0.939784	0.0259901	0.0773157	0.0030107	45	48	48	2539
ENSG00000171346.15	KRT15	17	39669996	39675142	5146	locus2013	-1.06793	-0.00610675	0.28555	0.114016	0.0687353	0.00664168	80	84	84	1209	0.074327	0.00171712	0.94075	0.114016	0.0687353	0.00664168	80	84	84	2540
ENSG00000102595.19	UGGT2	13	96453835	96705655	251820	locus1704	-2.52627	-0.0746146	0.011528	0.00329772	0.0581356	0.0124751	4	4	4	262	-0.0741262	-0.00880132	0.94091	0.00329772	0.0581356	0.0124751	4	4	4	2541
ENSG00000185298.12	CCDC137	17	79633766	79640927	7161	locus2051	3.24388	0.0321778	0.00117912	0.0300545	0.0390992	0.0394387	28	29	29	119	0.0739073	0.00366197	0.941084	0.0300545	0.0390992	0.0394387	28	29	29	2542
ENSG00000134551.12	PRH2	12	11081834	11087444	5610	locus1538	-0.456916	-0.00182981	0.647731	0.231116	0.197034	9.68985e-07	88	94	94	1979	0.073823	0.00219289	0.941151	0.231008	0.197034	9.68985e-07	87	94	94	2543
ENSG00000127311.9	HELB	12	66696324	66737423	41099	locus1582	-1.97595	-0.0492361	0.0481599	0.00532276	0.111224	0.000402601	8	9	9	469	-0.0733615	-0.00838839	0.941518	0.00295406	0.111224	0.000402601	7	9	9	2544
ENSG00000137563.11	GGH	8	63927637	63951365	23728	locus1121	-0.0126508	-0.000387449	0.989906	0.0146157	0.199584	8.72241e-07	37	44	44	2667	0.0731413	0.00315382	0.941694	0.0146157	0.199584	8.72241e-07	37	44	44	2545
ENSG00000167772.11	ANGPTL4	19	8429038	8439254	10216	locus2140	0.628657	0.0122642	0.529573	0.0216303	0.0595734	0.0104863	28	30	30	1744	-0.0729612	-0.0220079	0.941837	0.0216303	0.0595734	0.0104863	28	30	30	2546
ENSG00000021826.14	CPS1	2	211342408	211543831	201423	locus340	1.39528	0.0150492	0.162933	0.0284973	0.0835268	0.00251501	52	62	62	879	0.072688	0.000983312	0.942054	0.0283159	0.0835268	0.00251501	51	62	62	2547
ENSG00000183682.7	BMP8A	1	39957307	39995541	38234	locus37	-0.854556	-0.0261115	0.392797	0.00519737	0.0366672	0.0491974	9	9	9	1452	-0.0719069	0.00308399	0.942676	0.00519737	0.0366672	0.0491974	9	9	9	2548
ENSG00000126458.3	RRAS	19	50138548	50143400	4852	locus2181	-0.00749265	0.000757208	0.994022	0.00388792	0.0483117	0.024214	13	14	14	2677	-0.0713366	-0.0057319	0.94313	0.00388792	0.0483117	0.024214	13	14	14	2549
ENSG00000129673.9	AANAT	17	74449432	74466199	16767	locus2044	0.620564	0.0100985	0.534887	0.011716	0.136384	8.5786e-05	23	27	27	1755	0.0707815	0.008576	0.943572	0.011716	0.136384	8.5786e-05	23	27	27	2550
ENSG00000152954.11	NRSN1	6	24126442	24147758	21316	locus827	0.640218	0.0408067	0.522031	0.00103712	0.0418861	0.028761	5	6	6	1724	-0.0682885	-0.0217492	0.945556	0.00103712	0.0418861	0.028761	5	6	6	2551
ENSG00000089335.20	ZNF302	19	35168543	35177302	8759	locus2165	-1.54916	-0.0118129	0.121344	0.0548907	0.0741829	0.00449049	71	76	76	744	-0.0679313	6.43352e-05	0.94584	0.0519531	0.0741829	0.00449049	70	76	76	2552
ENSG00000165996.13	HACD1	10	17631030	17659373	28343	locus1320	0.76012	0.00315218	0.447183	0.178949	0.314397	8.46931e-11	97	99	99	1564	0.0668774	0.00228943	0.946679	0.172544	0.314397	8.46931e-11	96	99	99	2553
ENSG00000178188.14	SH2B1	16	28857920	28885534	27614	locus1926	0.13152	0.0034458	0.895364	0.00994592	0.0511218	0.0222344	21	21	21	2480	-0.0663303	-0.00641271	0.947115	0.00994592	0.0511218	0.0222344	21	21	21	2554
ENSG00000091317.7	CMTM6	3	32522803	32544344	21541	locus400	0.335707	0.0200563	0.737092	0.000864382	0.0863148	0.00229123	3	5	5	2163	0.0658682	0.0139493	0.947483	0.000864382	0.0863148	0.00229123	3	5	5	2555
ENSG00000176715.15	ACSF3	16	89160259	89222641	62382	locus1971	1.20578	0.0102775	0.227902	0.0358933	0.190317	3.30178e-06	29	29	29	1078	-0.0656919	-0.00251506	0.947623	0.0358933	0.190317	3.30178e-06	29	29	29	2556
ENSG00000108179.13	PPIF	10	81107224	81115089	7865	locus1370	0.719021	0.0160273	0.472128	0.00586395	0.121291	0.000167612	6	7	7	1630	0.0656429	0.00707368	0.947662	0.00586395	0.121291	0.000167612	6	7	7	2557
ENSG00000165006.13	UBAP1	9	34179002	34252521	73519	locus1228	-0.903495	-0.0173393	0.366263	0.0109353	0.137946	0.000101166	6	6	6	1382	-0.0651206	-0.0038678	0.948078	0.0109353	0.137946	0.000101166	6	6	6	2558
ENSG00000131951.10	LRRC9	14	60386430	60531314	144884	locus1757	0.645018	0.00967574	0.518915	0.0128504	0.0438103	0.0299767	9	9	9	1718	0.064164	-0.00103105	0.94884	0.0128504	0.0438103	0.0299767	9	9	9	2559
ENSG00000146966.12	DENND2A	7	140218219	140340613	122394	locus1047	0.0494471	0.00047526	0.960563	0.0151067	0.0737868	0.00404759	24	27	27	2603	0.0641505	0.0034047	0.94885	0.0151067	0.0737868	0.00404759	24	27	27	2560
ENSG00000214026.10	MRPL23	11	1968561	1977829	9268	locus1421	-0.114862	-0.0012652	0.908555	0.0824766	0.109196	0.00049092	71	76	76	2503	-0.063931	-0.002194	0.949025	0.0824766	0.109196	0.00049092	71	76	76	2561
ENSG00000186184.16	POLR1D	13	28194879	28241548	46669	locus1648	1.07864	0.0132984	0.280748	0.0191608	0.19185	9.55166e-07	24	24	24	1199	0.0635031	0.00179072	0.949366	0.0191608	0.19185	9.55166e-07	24	24	24	2562
ENSG00000112561.17	TFEB	6	41651715	41703961	52246	locus852	1.64579	0.101539	0.0998063	0.000857466	0.107477	0.00053087	1	2	2	677	-0.0634749	-0.0137571	0.949388	0.000857466	0.107477	0.00053087	1	2	2	2563
ENSG00000146856.14	AGBL3	7	134671258	134820530	149272	locus1044	0.3508	0.00532157	0.725738	0.0120599	0.0838519	0.00189703	10	10	10	2139	-0.0627107	-0.00255845	0.949997	0.0120599	0.0838519	0.00189703	10	10	10	2564
ENSG00000142623.9	PADI1	1	17531622	17572502	40880	locus18	-0.723246	-0.00825039	0.469528	0.0265082	0.074552	0.00332424	32	37	37	1620	-0.0621424	0.000360859	0.950449	0.0265082	0.074552	0.00332424	32	37	37	2565
ENSG00000166262.15	FAM227B	15	49619166	49913015	293849	locus1830	-0.421112	-0.00630632	0.673673	0.0198144	0.100191	0.000202113	19	19	19	2038	0.0615531	0.00498524	0.950919	0.0198144	0.100191	0.000202113	19	19	19	2566
ENSG00000151470.12	C4orf33	4	130014866	130037791	22925	locus617	-2.91015	-0.0166161	0.00361253	0.100367	0.503511	9.43409e-19	71	73	73	173	-0.0603191	-0.000756351	0.951901	0.100367	0.503511	9.43409e-19	71	73	73	2567
ENSG00000178952.10	TUFM	16	28853731	28857669	3938	locus1926	-9.01493	-0.139771	1.97003e-19	0.0127347	0.0770778	0.00456882	20	20	20	2	-0.0598394	-0.00342957	0.952284	0.0127347	0.0770778	0.00456882	20	20	20	2568
ENSG00000204520.12	MICA	6	2661933	2676636	14703	locus809	-0.336952	-0.00420681	0.736153	0.0254334	0.188827	2.01058e-06	32	35	35	2162	0.0597015	0.00785238	0.952393	0.00166887	0.188827	2.01058e-06	1	35	35	2569
ENSG00000179133.12	C10orf67	10	23490844	23633726	142882	locus1323	0.687357	0.00304595	0.491858	0.0946607	0.0363818	0.0493372	43	44	44	1667	0.0595945	-0.00242257	0.952479	0.0946607	0.0363818	0.0493372	43	44	44	2570
ENSG00000167780.11	SOAT2	12	53497269	53518319	21050	locus1572	1.78874	0.0087128	0.0736574	0.1202	0.0920782	0.00100013	85	87	87	588	0.0595451	0.00312616	0.952518	0.117249	0.0920782	0.00100013	84	87	87	2571
ENSG00000085063.14	CD59	11	33724555	33758025	33470	locus1447	1.36206	0.0178375	0.173178	0.0263708	0.143854	6.64681e-05	32	37	37	914	-0.0593767	-0.00780315	0.952652	0.0263708	0.143854	6.64681e-05	32	37	37	2572
ENSG00000174448.8	STARD6	18	51850861	51884228	33367	locus2101	0.307796	0.00288205	0.758238	0.0449379	0.139694	3.50422e-05	56	56	56	2212	0.0592988	1.38027e-05	0.952714	0.0449156	0.139694	3.50422e-05	55	56	56	2573
ENSG00000154134.14	ROBO3	11	124735327	124751367	16040	locus1517	-1.10951	-0.0120262	0.267212	0.0284305	0.0613293	0.0102634	34	34	34	1167	-0.0578096	-0.00264197	0.9539	0.0284305	0.0613293	0.0102634	34	34	34	2574
ENSG00000038358.14	EDC4	16	67906954	67918400	11446	locus1945	-1.17209	-0.0215712	0.24116	0.00756892	0.0513927	0.0201883	16	16	16	1109	-0.0575693	0.00178536	0.954092	0.00724551	0.0513927	0.0201883	15	16	16	2575
ENSG00000154764.5	WNT7A	3	13857754	13921568	63814	locus384	1.57362	0.0209468	0.115576	0.0153253	0.0948222	0.0010493	33	34	34	729	0.0573112	0.00277135	0.954297	0.0153253	0.0948222	0.0010493	33	34	34	2576
ENSG00000090238.11	YPEL3	16	30103634	30107534	3900	locus1928	0.497349	0.00682488	0.618943	0.014418	0.199617	6.82471e-07	7	8	8	1926	0.0569997	0.00308379	0.954545	0.014418	0.199617	6.82471e-07	7	8	8	2577
ENSG00000151746.13	BICD1	12	32259780	32536567	276787	locus1556	-1.11759	-0.0135509	0.263743	0.0216615	0.115977	0.000272544	34	35	35	1157	0.0567937	0.00415899	0.95471	0.0216518	0.115977	0.000272544	33	35	35	2578
ENSG00000105486.13	LIG1	19	48618701	48673860	55159	locus2178	-0.523786	-0.00869263	0.600428	0.0230079	0.112432	0.000508463	46	53	53	1887	-0.0566741	0.00329169	0.954805	0.0226933	0.112432	0.000508463	45	53	53	2579
ENSG00000010626.14	LRRC23	12	7013985	7023393	9408	locus1535	-3.20835	-0.0403869	0.00133498	0.0165321	0.186865	3.78018e-06	6	6	6	121	-0.0565806	-0.00045553	0.954879	0.0165321	0.186865	3.78018e-06	6	6	6	2580
ENSG00000166928.10	MS4A14	11	60163486	60185228	21742	locus1466	0.879892	0.00676649	0.378918	0.0525911	0.213033	5.11981e-07	59	61	61	1410	0.0564474	-0.000196323	0.954985	0.0512323	0.213033	5.11981e-07	58	61	61	2581
ENSG00000204172.12	AGAP9	10	48215723	48237508	21785	locus1342	-0.511006	-0.00613862	0.609347	0.0324319	0.410614	2.25441e-14	21	53	53	1911	-0.0561561	-0.00349185	0.955217	0.0324319	0.410614	2.25441e-14	21	53	53	2582
ENSG00000124226.10	RNF114	20	48552933	48570422	17489	locus2246	-0.85753	-0.0249562	0.391152	0.00255376	0.054069	0.0126042	7	7	7	1443	0.055481	0.00597752	0.955755	0.00255376	0.054069	0.0126042	7	7	7	2583
ENSG00000164346.9	NSA2	5	74063073	74075938	12865	locus723	-0.866847	-0.00513553	0.386026	0.0607949	0.461114	2.73584e-17	20	21	21	1423	0.0553892	0.00114247	0.955828	0.0607949	0.461114	2.73584e-17	20	21	21	2584
ENSG00000188312.13	CENPP	9	95088234	95382809	294575	locus1259	-1.32817	-0.00818954	0.184122	0.0577684	0.228198	9.71166e-08	21	21	21	944	-0.0536868	-0.00120408	0.957185	0.0577684	0.228198	9.71166e-08	21	21	21	2585
ENSG00000156990.14	RPUSD3	3	9879486	9885743	6257	locus380	0.618838	0.00883252	0.536023	0.0156034	0.034722	0.0402407	24	24	24	1757	-0.053402	-0.00750934	0.957412	0.0156034	0.034722	0.0402407	24	24	24	2586
ENSG00000174885.12	NLRP6	11	278406	285388	6982	locus1418	-0.227555	-0.00284657	0.819992	0.0600128	0.0762726	0.00397544	37	41	41	2330	0.0526665	0.00354232	0.957998	0.0548798	0.0762726	0.00397544	36	41	41	2587
ENSG00000269713.7	NBPF9	1	144614958	144830407	215449	locus101	2.43606	0.252004	0.0148484	0.000407867	0.315003	8.63519e-11	3	15	15	292	0.0525006	0.0526488	0.95813	0.000407867	0.315003	8.63519e-11	3	15	15	2588
ENSG00000100271.16	TTLL1	22	43435522	43485434	49912	locus2340	-1.86413	-0.0203052	0.0623036	0.0278816	0.0929467	0.00143808	40	45	45	541	-0.0520183	0.00344776	0.958514	0.0278816	0.0929467	0.00143808	40	45	45	2589
ENSG00000182173.12	TSEN54	17	73512608	73520816	8208	locus2043	1.03446	0.0115357	0.300919	0.0242947	0.127562	0.000161366	35	37	37	1245	0.0509133	-0.00119863	0.959395	0.0242519	0.127562	0.000161366	31	37	37	2590
ENSG00000226067.6	LINC00623	1	149575481	149619134	43653	locus103	-0.640756	-0.00944529	0.521681	0.0162258	0.129886	0.000136772	20	28	28	1722	-0.0503133	-0.0123232	0.959873	0.0162258	0.129886	0.000136772	20	28	28	2591
ENSG00000135373.12	EHF	11	34642639	34684834	42195	locus1448	1.49045	0.0145914	0.136107	0.0280054	0.088684	0.00221312	67	69	69	797	0.048732	0.00202856	0.961133	0.0280054	0.088684	0.00221312	67	69	69	2592
ENSG00000087008.15	ACOX3	4	8368008	8442450	74442	locus528	-0.320903	-0.00312575	0.748284	0.0623628	0.13092	0.000100549	51	57	57	2190	-0.0475172	0.000658541	0.962101	0.0623628	0.13092	0.000100549	51	57	57	2593
ENSG00000065060.16	UHRF1BP1	6	34759859	34845291	85432	locus847	-1.73189	-0.0205779	0.0832937	0.0201769	0.150763	3.57342e-05	74	77	77	619	-0.046642	-0.00428373	0.962799	0.0172658	0.150763	3.57342e-05	62	77	77	2594
ENSG00000169299.13	PGM2	4	37828307	37864558	36251	locus551	-1.24179	-0.022725	0.214315	0.0103226	0.162634	1.35057e-05	35	38	38	1046	0.0464146	0.00634457	0.96298	0.0103226	0.162634	1.35057e-05	35	38	38	2595
ENSG00000097007.17	ABL1	9	133710640	133763062	52422	locus1295	0.654891	0.0291301	0.512538	0.000781699	0.040009	0.0406234	10	12	12	1699	0.0461026	0.00297528	0.963228	0.000781699	0.040009	0.0406234	10	12	12	2596
ENSG00000100109.16	TFIP11	22	26887205	26908472	21267	locus2320	-1.37024	-0.0143114	0.170611	0.0333998	0.0368877	0.0497719	58	61	61	907	0.0451893	0.00403424	0.963956	0.0333998	0.0368877	0.0497719	58	61	61	2597
ENSG00000158201.9	ABHD3	18	19230862	19284735	53873	locus2074	-0.212955	-0.168329	0.831362	6.77541e-06	0.11357	0.000291963	1	2	2	2352	-0.0451775	-0.099346	0.963966	6.77541e-06	0.11357	0.000291963	1	2	2	2598
ENSG00000197619.13	ZNF615	19	52494586	52511483	16897	locus2184	0.953483	0.00605668	0.340345	0.0687204	0.0868816	0.001794	44	45	45	1324	0.0439948	0.00160557	0.964909	0.0682314	0.0868816	0.001794	43	45	45	2599
ENSG00000187954.12	CYHR1	8	145675313	145690875	15562	locus1186	-0.69638	-0.0104695	0.486191	0.0137969	0.0739362	0.00524784	26	30	30	1655	0.0432937	0.000833294	0.965467	0.013582	0.0739362	0.00524784	25	30	30	2600
ENSG00000183172.8	SMDT1	22	42475694	42480288	4594	locus2338	-1.95223	-0.0339916	0.0509104	0.0065112	0.0731341	0.00208951	52	55	55	491	0.043129	-0.000879392	0.965599	0.0065112	0.0731341	0.00208951	52	55	55	2601
ENSG00000188269.8	OR7A5	19	14937054	14945997	8943	locus2146	-0.300467	-0.00374832	0.763821	0.0195608	0.0807796	0.00187211	25	25	25	2227	-0.0426371	-0.000553098	0.965991	0.0192866	0.0807796	0.00187211	24	25	25	2602
ENSG00000134779.14	TPGS2	18	34359987	34409179	49192	locus2085	0.0133234	-0.000924727	0.98937	0.0175402	0.10061	0.00108057	18	18	18	2665	0.042512	0.0105974	0.966091	0.0175402	0.10061	0.00108057	18	18	18	2603
ENSG00000155858.5	LSM11	5	157170719	157187717	16998	locus784	0.501624	0.0100682	0.615932	0.0110477	0.037356	0.0495042	45	48	48	1922	-0.041245	-0.0105719	0.967101	0.0110477	0.037356	0.0495042	45	48	48	2604
ENSG00000110074.10	FOXRED1	11	126139048	126148021	8973	locus1518	-0.561304	-0.0065759	0.574591	0.0199571	0.0836401	0.0023467	18	18	18	1838	0.0401279	0.000370889	0.967991	0.0199571	0.0836401	0.0023467	18	18	18	2605
ENSG00000103942.12	HOMER2	15	83517735	83621472	103737	locus1864	0.36585	0.00426049	0.714477	0.0243263	0.0486451	0.0203008	20	20	20	2115	-0.0397255	-0.00202653	0.968312	0.0243263	0.0486451	0.0203008	20	20	20	2606
ENSG00000215808.2	LINC01139	1	238643683	238649317	5634	locus177	1.61244	0.00871652	0.106867	0.0988352	0.0696372	0.00441373	77	80	80	700	0.0387968	0.00525246	0.969052	0.0988352	0.0696372	0.00441373	77	80	80	2607
ENSG00000066923.17	STAG3	7	99775346	99812010	36664	locus1020	3.17437	0.0252911	0.00150162	0.0420311	0.299379	2.80007e-10	39	39	39	127	-0.0369307	-0.00213903	0.97054	0.0420311	0.299379	2.80007e-10	39	39	39	2608
ENSG00000116874.11	WARS2	1	119573838	119683295	109457	locus99	-0.325092	-0.00160772	0.745111	0.0892731	0.341928	2.41106e-11	16	17	17	2184	-0.0368174	-0.000982133	0.970631	0.0892731	0.341928	2.41106e-11	16	17	17	2609
ENSG00000064726.9	BTBD1	15	83685180	83736004	50824	locus1864	-1.37154	-0.0144155	0.170207	0.0323752	0.16704	1.0025e-05	83	85	85	905	-0.0360717	0.000712764	0.971225	0.0323752	0.16704	1.0025e-05	83	85	85	2610
ENSG00000059122.16	FLYWCH1	16	2961931	3001209	39278	locus1895	-0.502229	-0.00207054	0.615506	0.197263	0.626447	1.7616e-27	12	13	13	1921	-0.0357443	-0.00063422	0.971486	0.197263	0.626447	1.7616e-27	12	13	13	2611
ENSG00000261824.6	LINC00662	19	28281400	28284848	3448	locus2157	-0.504814	-0.0118834	0.613689	0.00523767	0.0354961	0.0492633	27	28	28	1917	0.0357353	-0.0142327	0.971493	0.00523767	0.0354961	0.0492633	27	28	28	2612
ENSG00000172986.12	GXYLT2	3	72937196	73026066	88870	locus427	0.366	0.00330485	0.714365	0.0225234	0.095676	0.0013116	23	26	26	2114	-0.0350666	-0.00315077	0.972027	0.0225234	0.095676	0.0013116	23	26	26	2613
ENSG00000205929.10	C21orf62	21	34162983	34186013	23030	locus2289	0.0795574	-0.000143144	0.936589	0.0806607	0.0857395	0.0018532	59	60	60	2561	-0.0342444	-0.00515513	0.972682	0.0782382	0.0857395	0.0018532	58	60	60	2614
ENSG00000071894.16	CPSF1	8	145618445	145634719	16274	locus1186	2.72574	0.00996135	0.00641574	0.254684	0.660616	3.88019e-31	14	14	14	209	0.0325096	0.000287424	0.974066	0.254684	0.660616	3.88019e-31	14	14	14	2615
ENSG00000162881.6	OXER1	2	42989638	42991401	1763	locus227	-0.858971	-0.0130036	0.390356	0.0141311	0.118258	0.000333338	30	34	34	1438	-0.0320573	-0.00233304	0.974426	0.0141311	0.118258	0.000333338	30	34	34	2616
ENSG00000196456.11	ZNF775	7	150076418	150095718	19300	locus1053	0.335276	0.00436503	0.737417	0.0168994	0.0474737	0.0271488	29	33	33	2164	-0.0319697	0.000689576	0.974496	0.0148422	0.0474737	0.0271488	27	33	33	2617
ENSG00000088298.12	EDEM2	20	33703166	33735139	31973	locus2231	-2.93648	-0.0745915	0.00331962	0.00555291	0.0508355	0.0162222	11	11	11	165	-0.0301732	-0.00240082	0.975929	0.00555291	0.0508355	0.0162222	11	11	11	2618
ENSG00000134323.11	MYCN	2	16080671	16087125	6454	locus203	0.0672779	0.000348846	0.94636	0.0217147	0.188138	2.71974e-06	24	27	27	2578	0.0300611	0.000527295	0.976018	0.0217147	0.188138	2.71974e-06	24	27	27	2619
ENSG00000110987.8	BCL7A	12	122459789	122499950	40161	locus1626	2.42143	0.0441162	0.0154596	0.00817691	0.0485996	0.0232215	15	15	15	295	0.0290346	-0.0111422	0.976837	0.00817691	0.0485996	0.0232215	15	15	15	2620
ENSG00000196724.12	ZNF418	19	58433249	58446770	13521	locus2195	-0.389497	-0.00756061	0.696909	0.00790923	0.118736	0.000260433	10	11	11	2081	0.0288901	0.00132211	0.976952	0.00790923	0.118736	0.000260433	10	11	11	2621
ENSG00000180185.11	FAHD1	16	1877224	1890203	12979	locus1894	-2.01746	-0.0107778	0.0436475	0.0918576	0.382705	2.24964e-13	75	78	78	446	-0.0281911	-0.000593332	0.97751	0.0918576	0.382705	2.24964e-13	75	78	78	2622
ENSG00000204301.6	NOTCH4	6	3505440	3534689	29249	locus810	-1.40902	-0.0348311	0.15883	0.00504618	0.0394081	0.0423974	29	30	30	866	0.0280744	0.0361937	0.977603	2.48775e-05	0.0394081	0.0423974	1	30	30	2623
ENSG00000117748.9	RPA2	1	28218035	28241308	23273	locus28	-1.40662	-0.00931522	0.159541	0.0680402	0.441207	3.64144e-16	12	13	13	868	0.0277648	0.000519812	0.97785	0.0680402	0.441207	3.64144e-16	12	13	13	2624
ENSG00000120063.9	GNA13	17	63005406	63052858	47452	locus2032	0.359676	0.00184369	0.719089	0.0332231	0.0826758	0.00314039	59	68	68	2126	0.0275909	-0.000643642	0.977988	0.0332231	0.0826758	0.00314039	59	68	68	2625
ENSG00000121988.17	ZRANB3	2	135954538	136288788	334250	locus288	1.21683	0.00774788	0.223669	0.0664523	0.167015	1.19446e-05	141	145	145	1062	-0.0270674	-0.00328104	0.978406	0.0648903	0.167015	1.19446e-05	139	145	145	2626
ENSG00000243896.3	OR2A7	7	143955788	143956721	933	locus1049	0.278421	0.0019537	0.780689	0.0280225	0.111976	0.00048242	6	7	7	2260	0.0250982	0.0020111	0.979977	0.0280225	0.111976	0.00048242	6	7	7	2627
ENSG00000090512.11	FETUB	3	186353757	186370930	17173	locus506	0.138009	0.00147756	0.890233	0.0192415	0.125167	0.000105581	10	10	10	2469	-0.0249269	-0.00171906	0.980113	0.0192415	0.125167	0.000105581	10	10	10	2628
ENSG00000225434.2	LINC01504	9	74920351	74958126	37775	locus1238	0.629707	0.00621458	0.528886	0.0269384	0.265893	3.788e-09	11	15	15	1743	-0.023054	0.000807345	0.981607	0.0259373	0.265893	3.788e-09	10	15	15	2629
ENSG00000136810.12	TXN	9	113006089	113018787	12698	locus1276	1.34457	0.0253555	0.178764	0.00873953	0.0836595	0.00219772	19	19	19	929	-0.0228548	0.00573113	0.981766	0.00873953	0.0836595	0.00219772	19	19	19	2630
ENSG00000167862.9	MRPL58	17	73008764	73017356	8592	locus2043	-1.98638	-0.021789	0.0469916	0.0254476	0.105094	0.000280928	39	39	39	461	-0.0226226	-0.000238093	0.981951	0.0254476	0.105094	0.000280928	39	39	39	2631
ENSG00000136098.16	NEK3	13	52706778	52733996	27218	locus1667	0.783279	0.0344696	0.433463	0.000950006	0.102507	0.000890551	9	12	12	1531	0.0225835	0.0254526	0.981982	0.000950006	0.102507	0.000890551	9	12	12	2632
ENSG00000150456.10	EEF1AKMT1	13	21302869	21348100	45231	locus1640	1.35947	0.0256029	0.173998	0.00882119	0.0544535	0.0160875	30	32	32	916	-0.0222817	0.00444824	0.982223	0.00882119	0.0544535	0.0160875	30	32	32	2633
ENSG00000072422.16	RHOBTB1	10	62629195	62761198	132003	locus1356	1.33434	0.0152516	0.182093	0.0173142	0.107003	0.000602389	55	55	55	938	0.0222669	0.00407962	0.982235	0.0173142	0.107003	0.000602389	55	55	55	2634
ENSG00000121067.17	SPOP	17	47676245	47755525	79280	locus2020	0.0889781	0.0012127	0.929099	0.0217435	0.052385	0.0172266	31	34	34	2548	-0.0217514	-0.000484364	0.982646	0.0217435	0.052385	0.0172266	31	34	34	2635
ENSG00000158865.12	SLC5A11	16	24857183	24922949	65766	locus1922	-0.0256051	-0.000322987	0.979572	0.0156725	0.123121	0.000168617	21	21	21	2647	0.0209045	0.000345085	0.983322	0.0156725	0.123121	0.000168617	21	21	21	2636
ENSG00000181754.6	AMIGO1	1	110046799	110052349	5550	locus92	2.99469	0.0318984	0.00274728	0.0286245	0.339876	1.79176e-12	37	38	38	152	-0.0203528	-0.00217379	0.983762	0.0203108	0.339876	1.79176e-12	36	38	38	2637
ENSG00000250786.1	SNHG18	5	9546311	9550409	4098	locus679	1.45313	0.0104381	0.146187	0.0528435	0.0406995	0.0309546	31	34	34	829	-0.0200434	-0.000382293	0.984009	0.0485185	0.0406995	0.0309546	30	34	34	2638
ENSG00000123643.12	SLC36A1	5	150827163	150871940	44777	locus777	0.8326	0.00754381	0.40507	0.0374078	0.251498	1.5235e-08	12	12	12	1480	0.0188402	0.00083576	0.984969	0.0374078	0.251498	1.5235e-08	12	12	12	2639
ENSG00000196172.9	ZNF681	19	23921996	23941693	19697	locus2156	-0.0455905	-0.00180499	0.963637	0.0399338	0.0515263	0.0190015	17	20	20	2609	-0.018531	0.00137431	0.985215	0.0399338	0.0515263	0.0190015	17	20	20	2640
ENSG00000151414.14	NEK7	1	198126127	198291548	165421	locus144	-0.0856981	-0.00188063	0.931706	0.0048488	0.0939285	0.00134981	22	23	23	2551	-0.0183067	-0.00347103	0.985394	0.0048488	0.0939285	0.00134981	22	23	23	2641
ENSG00000106333.12	PCOLCE	7	100199985	100205798	5813	locus1020	0.73231	0.0129612	0.46398	0.0115089	0.0401651	0.0391174	13	14	14	1605	-0.0180441	-0.00370146	0.985604	0.0115089	0.0401651	0.0391174	13	14	14	2642
ENSG00000164253.13	WDR41	5	76726757	76788141	61384	locus725	-0.930877	-0.00645954	0.351917	0.0749211	0.320727	1.29201e-11	56	62	62	1344	0.0169939	0.00442588	0.986441	0.0749211	0.320727	1.29201e-11	56	62	62	2643
ENSG00000092295.11	TGM1	14	24718319	24732383	14064	locus1727	0.00762921	-5.85446e-05	0.993913	0.018305	0.0765652	0.00207711	28	29	29	2675	-0.0166364	-0.000484511	0.986727	0.018305	0.0765652	0.00207711	28	29	29	2644
ENSG00000168038.10	ULK4	3	41288089	42003595	715506	locus407	1.93355	0.00872787	0.0531685	0.167054	0.334624	3.16595e-11	106	107	107	500	-0.0162171	-0.000299451	0.987061	0.164358	0.334624	3.16595e-11	105	107	107	2645
ENSG00000076258.9	FMO4	1	171283321	171311223	27902	locus122	0.519268	0.00592224	0.603574	0.0224912	0.136726	9.81855e-05	56	58	58	1899	0.0160456	0.00289277	0.987198	0.0220199	0.136726	9.81855e-05	55	58	58	2646
ENSG00000165929.12	TC2N	14	92246089	92333880	87791	locus1783	0.328673	0.00317115	0.742403	0.0269998	0.135925	0.000105076	7	7	7	2178	-0.0159147	-2.45041e-05	0.987302	0.0269998	0.135925	0.000105076	7	7	7	2647
ENSG00000100350.14	FOXRED2	22	36883238	36903087	19849	locus2332	0.167251	0.00184013	0.867173	0.0209285	0.128225	9.8509e-05	8	9	9	2419	-0.015525	-0.000977358	0.987613	0.0114037	0.128225	9.8509e-05	7	9	9	2648
ENSG00000167232.13	ZNF91	19	23540497	23578273	37776	locus2156	-0.189565	-0.00157355	0.84965	0.0736107	0.133388	5.00669e-05	114	124	124	2391	0.0152839	-0.000139674	0.987806	0.0716984	0.133388	5.00669e-05	113	124	124	2649
ENSG00000188803.14	SHISA6	17	11144529	11467380	322851	locus1988	0.504809	0.0178905	0.613693	0.00282636	0.112179	0.000408236	5	5	5	1918	-0.0148723	-0.00183749	0.988134	0.00282636	0.112179	0.000408236	5	5	5	2650
ENSG00000156222.11	SLC28A1	15	85427892	85489029	61137	locus1865	0.662247	0.0126066	0.507813	0.00944059	0.0882911	0.0010159	7	8	8	1694	-0.0140825	-0.00106353	0.988764	0.00944059	0.0882911	0.0010159	7	8	8	2651
ENSG00000130714.15	POMT1	9	134378304	134399186	20882	locus1295	0.856249	0.0199042	0.39186	0.00455777	0.0770725	0.0042352	11	13	13	1448	-0.0139277	0.0286261	0.988888	0.00455777	0.0770725	0.0042352	11	13	13	2652
ENSG00000120437.8	ACAT2	6	160183076	160200144	17068	locus932	0.63702	0.0129406	0.524112	0.00729594	0.0909181	0.00157722	9	11	11	1726	-0.013871	-0.000432493	0.988933	0.00729594	0.0909181	0.00157722	9	11	11	2653
ENSG00000146243.13	IRAK1BP1	6	79577267	79612819	35552	locus879	-4.62307	-0.055324	3.78104e-06	0.0225765	0.171981	7.98792e-06	16	19	19	39	-0.0136945	-0.000931484	0.989074	0.0225765	0.171981	7.98792e-06	16	19	19	2654
ENSG00000165661.16	QSOX2	9	139098182	139137658	39476	locus1301	2.30805	0.0341086	0.0209962	0.0158456	0.17368	8.54157e-06	5	5	5	334	0.0130686	0.00071766	0.989573	0.0158456	0.17368	8.54157e-06	5	5	5	2655
ENSG00000234880.1	LINC00163	21	46409778	46414001	4223	locus2304	-1.12392	-0.0100714	0.261047	0.0371153	0.084899	0.00131777	17	18	18	1152	0.0128921	0.00186771	0.989714	0.0371153	0.084899	0.00131777	17	18	18	2656
ENSG00000184402.14	SS18L1	20	60718824	60757570	38746	locus2262	-0.333557	-0.00282764	0.738714	0.0444591	0.121224	0.000235048	56	58	58	2167	0.0125297	0.00167176	0.990003	0.0444591	0.121224	0.000235048	56	58	58	2657
ENSG00000111254.7	AKAP3	12	4724673	4758213	33540	locus1533	0.52256	0.00641204	0.60128	0.0201492	0.372813	9.05742e-13	9	10	10	1891	0.0119211	-0.000122607	0.990489	0.0201492	0.372813	9.05742e-13	9	10	10	2658
ENSG00000164106.7	SCRG1	4	174305851	174440295	134444	locus652	-0.829727	-0.010464	0.406693	0.0240832	0.0462001	0.0296775	53	55	55	1488	0.0110085	-0.00256984	0.991217	0.0240832	0.0462001	0.0296775	53	55	55	2659
ENSG00000108963.17	DPH1	17	1933446	1947192	13746	locus1976	0.647121	0.00868645	0.517554	0.0172626	0.144697	4.60686e-05	11	12	12	1711	0.0108696	0.000522715	0.991327	0.0172626	0.144697	4.60686e-05	11	12	12	2660
ENSG00000169826.7	CSGALNACT2	10	43633892	43680754	46862	locus1339	-2.2098	-0.0120216	0.027119	0.0997717	0.500284	1.90993e-20	30	31	31	376	0.0107831	0.000257602	0.991397	0.0997717	0.500284	1.90993e-20	30	31	31	2661
ENSG00000204351.11	SKIV2L	6	3436707	3447283	10576	locus810	0.0192361	-0.000915367	0.984653	0.0748409	0.250881	3.53465e-09	67	69	69	2656	-0.0102856	0.000898437	0.991793	0.0214365	0.250881	3.53465e-09	22	69	69	2662
ENSG00000166173.10	LARP6	15	71121469	71146496	25027	locus1854	1.15889	0.0158322	0.2465	0.0136179	0.116467	0.000338124	32	36	36	1115	-0.00980388	-0.0022613	0.992178	0.0136179	0.116467	0.000338124	32	36	36	2663
ENSG00000259129.5	LINC00648	14	48234155	48264217	30062	locus1746	-0.451432	-0.00225133	0.651678	0.162602	0.242292	3.09354e-08	92	97	97	1987	0.00959183	0.000508169	0.992347	0.162451	0.242292	3.09354e-08	91	97	97	2664
ENSG00000135678.11	CPM	12	69244954	69357020	112066	locus1585	-0.0436635	1.82525e-05	0.965173	0.0868615	0.178869	7.73201e-06	34	36	36	2611	0.00885304	0.000281485	0.992936	0.0868615	0.178869	7.73201e-06	34	36	36	2665
ENSG00000155085.15	AK9	6	109814058	110012415	198357	locus899	-1.08137	-0.0123998	0.279531	0.0234551	0.0743125	0.004794	18	19	19	1197	0.0085979	-0.000123283	0.99314	0.0234551	0.0743125	0.004794	18	19	19	2666
ENSG00000127418.14	FGFRL1	4	1005413	1020686	15273	locus521	-1.44672	-0.043767	0.147977	0.0031753	0.0527806	0.0146404	30	34	34	833	-0.00849833	-0.00612062	0.993219	0.0031753	0.0527806	0.0146404	30	34	34	2667
ENSG00000188997.7	KCTD21	11	77882294	77899672	17378	locus1475	0.64516	0.00468507	0.518823	0.0525765	0.162766	1.44182e-05	28	32	32	1716	-0.00837574	0.00417474	0.993317	0.0525765	0.162766	1.44182e-05	28	32	32	2668
ENSG00000215018.9	COL28A1	7	7397505	7575504	177999	locus950	-0.0034899	0.00059035	0.997215	0.0183185	0.0634787	0.00957201	18	21	21	2685	-0.00727687	0.00285069	0.994194	0.0183185	0.0634787	0.00957201	18	21	21	2669
ENSG00000145781.8	COMMD10	5	115420721	115628984	208263	locus752	0.210311	0.00184955	0.833425	0.0474951	0.195542	4.73088e-07	95	97	97	2355	-0.0065508	-0.000740858	0.994773	0.0474951	0.195542	4.73088e-07	95	97	97	2670
ENSG00000175161.13	CADM2	3	85553765	86123579	569814	locus436	0.601106	0.00473473	0.547769	0.0495313	0.230744	1.61767e-07	29	29	29	1773	-0.00549943	0.000346829	0.995612	0.0187729	0.230744	1.61767e-07	27	29	29	2671
ENSG00000137145.20	DENND4C	9	19230690	19374277	143587	locus1214	0.43993	0.00636057	0.659988	0.0140145	0.0498614	0.0211126	24	27	27	2003	-0.00537575	0.00421948	0.995711	0.0140145	0.0498614	0.0211126	24	27	27	2672
ENSG00000196358.10	NTNG2	9	135037444	135119911	82467	locus1296	-1.6824	-0.0142759	0.0924918	0.0506516	0.0422997	0.0337464	106	116	116	653	-0.00535577	0.00283489	0.995727	0.0506516	0.0422997	0.0337464	106	116	116	2673
ENSG00000124140.13	SLC12A5	20	44650324	44688789	38465	locus2242	-1.06388	-0.0457851	0.287384	0.00217942	0.0860518	0.00260082	13	13	13	1214	-0.00533016	0.0124745	0.995747	0.00217942	0.0860518	0.00260082	13	13	13	2674
ENSG00000198105.13	ZNF248	10	38047465	38147012	99547	locus1336	-0.0319595	-0.00127158	0.974504	0.010244	0.140677	2.28474e-05	93	93	93	2636	0.00445265	0.00193386	0.996447	0.00976866	0.140677	2.28474e-05	91	93	93	2675
ENSG00000274512.5	TBC1D3L	17	34581084	34808058	226974	locus2009	1.53963	0.0102812	0.12365	0.0740231	0.341379	3.15455e-11	8	10	10	749	-0.00444715	0.000462458	0.996452	0.0740231	0.341379	3.15455e-11	8	10	10	2676
ENSG00000105204.13	DYRK1B	19	40315986	40324873	8887	locus2170	1.38134	0.0131161	0.167173	0.0392529	0.0371576	0.0464986	60	66	66	896	0.00418299	-0.00534639	0.996662	0.0392529	0.0371576	0.0464986	60	66	66	2677
ENSG00000163945.15	UVSSA	4	1340995	1381837	40842	locus521	-0.156629	-0.00346196	0.875537	0.0138411	0.154579	1.87433e-05	20	20	20	2438	-0.00406932	0.00184035	0.996753	0.0138411	0.154579	1.87433e-05	20	20	20	2678
ENSG00000178425.13	NT5DC1	6	116422015	116570660	148645	locus903	1.14321	0.0137658	0.252952	0.0241324	0.0353236	0.0493332	91	97	97	1133	-0.00382347	-0.00880337	0.996949	0.0241324	0.0353236	0.0493332	91	97	97	2679
ENSG00000116688.16	MFN2	1	12040237	12073572	33335	locus14	0.145095	0.00331675	0.884636	0.00869004	0.0790931	0.0023211	12	14	14	2453	0.00317635	0.00193004	0.997466	0.00869004	0.0790931	0.0023211	12	14	14	2680
ENSG00000093183.13	SEC22C	3	42589460	42642570	53110	locus408	-1.2785	-0.017313	0.201074	0.0142832	0.135202	6.23355e-05	38	38	38	999	0.00290337	-0.001223	0.997683	0.0142832	0.135202	6.23355e-05	38	38	38	2681
ENSG00000219200.11	RNASEK	17	6915735	6917852	2117	locus1982	0.263894	0.0119715	0.791862	0.00318514	0.0357063	0.0350043	17	17	17	2282	0.00217039	-0.048951	0.998268	0.00318514	0.0357063	0.0350043	17	17	17	2682
ENSG00000245149.3	RNF139-AS1	8	125474737	125486804	12067	locus1167	0.0148087	-0.000927657	0.988185	0.0358715	0.0617015	0.0097217	101	103	103	2661	-0.00179125	0.00281508	0.998571	0.0358715	0.0617015	0.0097217	101	103	103	2683
ENSG00000172167.7	MTBP	8	121457658	121535876	78218	locus1163	-0.427838	-0.00458648	0.668769	0.0295041	0.180966	3.19869e-06	24	24	24	2031	-0.00123767	0.000414565	0.999012	0.0295041	0.180966	3.19869e-06	24	24	24	2684
ENSG00000189171.14	S100A13	1	153591274	153606837	15563	locus106	-0.801562	-0.00936783	0.422806	0.0251387	0.209768	5.83935e-07	29	29	29	1513	0.000437355	-0.000133655	0.999651	0.0251387	0.209768	5.83935e-07	29	29	29	2685
ENSG00000189134.3	NKAPL	6	28227074	28228736	1662	locus830	4.95944	0.08376	7.06954e-07	0.0109923	0.118361	0.000347348	3	3	3	33	NA	NA	NA	NA	NA	NA	NA	NA	NA	NA
ENSG00000234127.8	TRIM26	6	1445146	1474104	28958	locus808	4.00681	0.0609185	6.15452e-05	0.0142228	0.0808039	0.00335362	29	30	30	63	NA	NA	NA	NA	NA	NA	NA	NA	NA	NA
ENSG00000196260.4	SFTA2	6	2193239	2194057	818	locus809	-3.05245	-0.0180983	0.00226981	0.0931455	0.300355	1.06942e-09	13	13	13	141	NA	NA	NA	NA	NA	NA	NA	NA	NA	NA
ENSG00000204632.11	HLA-G	6	1310141	1314702	4561	locus808	-2.8105	-0.0140012	0.00494651	0.124284	0.144682	4.82915e-05	66	71	71	190	NA	NA	NA	NA	NA	NA	NA	NA	NA	NA
ENSG00000228022.5	HCG20	6	2028383	2054115	25732	locus809	-2.23511	-0.0341627	0.0254099	0.0134196	0.154381	3.37585e-05	12	12	12	360	NA	NA	NA	NA	NA	NA	NA	NA	NA	NA
ENSG00000204618.8	RNF39	6	1336635	1342221	5586	locus808	0.269576	0.00155948	0.787487	0.0446458	0.291979	7.04335e-10	29	33	33	2272	NA	NA	NA	NA	NA	NA	NA	NA	NA	NA
