## Supplementary Tables for "Dissecting Biological Pathways of Psychopathology using Cognitive Genomics": Supplementary_Table11.xlsx (part 4 of 4)

### Sheet: TableS12b - NCogFOCUS (continued)
Supplementary Table 12b. FOCUS transcriptomic wide fine-mapping procedures Resuls displayed for all Non-Cognitive Skills TWAS brain tissue from focusdb Note: cv.R2 = Cross-validation predictive Rsquared; cv.R2.pval = P-value of the Cross-validation; twas_z = Marginal TWAS Z score; twas_z = Marginal TWAS Z score; in_cred_set = Flag indicating whether or not model is included in the credible set; region = Identifier for the genomic region; ldsegmnt = indepedent LD segment
ENSG00000228716	DHFR	brain_substantia_nigra	gtex	protein_coding	5	79922047	79950802	ElasticNet	0.291982	0.000992109	-3.14	0.0236	1	5:77624228-5:79393144	locus727
ENSG00000228716	DHFR	brain_anterior_cingulate_cortex_ba24	gtex	protein_coding	5	79922047	79950802	ElasticNet	0.317708	4.96114e-11	-2.08	0.00147	1	5:77624228-5:79393144	locus727
ENSG00000228716	DHFR	brain_caudate_basal_ganglia	gtex	protein_coding	5	79922047	79950802	ElasticNet	0.271425	3.43866e-06	1.45	0.000513	0	5:77624228-5:79393144	locus727
ENSG00000228716	DHFR	brain_hypothalamus	gtex	protein_coding	5	79922047	79950802	ElasticNet	0.290704	3.6611e-08	1.12	0.00038	0	5:77624228-5:79393144	locus727
ENSG00000228716	DHFR	brain_nucleus_accumbens_basal_ganglia	gtex	protein_coding	5	79922047	79950802	ElasticNet	0.305741	1.89809e-08	0.885	0.000278	0	5:77624228-5:79393144	locus727
ENSG00000228716	DHFR	brain_spinal_cord_cervical_c-1	gtex	protein_coding	5	79922047	79950802	ElasticNet	0.297347	1.24928e-05	-0.905	0.000273	0	5:77624228-5:79393144	locus727
ENSG00000228716	DHFR	brain_hippocampus	gtex	protein_coding	5	79922047	79950802	ElasticNet	0.282609	2.58824e-05	0.843	0.00027	0	5:77624228-5:79393144	locus727
ENSG00000228716	DHFR	brain_frontal_cortex_ba9	gtex	protein_coding	5	79922047	79950802	ElasticNet	0.441029	5.35158e-17	0.62	0.000238	0	5:77624228-5:79393144	locus727
ENSG00000228716	DHFR	brain_amygdala	gtex	protein_coding	5	79922047	79950802	ElasticNet	0.404499	9.44696e-10	0.269	0.000205	0	5:77624228-5:79393144	locus727
ENSG00000228716	DHFR	brain_cerebellum	gtex	protein_coding	5	79922047	79950802	ElasticNet	0.365918	6.1192e-09	-0.325	0.000203	0	5:77624228-5:79393144	locus727
ENSG00000228716	DHFR	brain_cortex	gtex	protein_coding	5	79922047	79950802	ElasticNet	0.422337	1.4767e-17	0.197	0.000199	0	5:77624228-5:79393144	locus727
ENSG00000228716	DHFR	brain_putamen_basal_ganglia	gtex	protein_coding	5	79922047	79950802	ElasticNet	0.321787	6.06945e-07	0.156	0.000195	0	5:77624228-5:79393144	locus727
ENSG00000228716	DHFR	brain_cerebellar_hemisphere	gtex	protein_coding	5	79922047	79950802	ElasticNet	0.331645	4.87398e-10	0.0383	0.000194	0	5:77624228-5:79393144	locus727
ENSG00000249061	RP11-72L22.1	brain_spinal_cord_cervical_c-1	gtex	lincRNA	5	86263138	86433529	ElasticNet	0.224782	1.05772e-05	-1.49	0.000335	0	5:87390784-5:88891530	locus732
ENSG00000164180	TMEM161B	brain_cerebellum	gtex	protein_coding	5	87485450	87565293	ElasticNet	0.0630523	0.0050768	-1.4	0.000402	0	5:87390784-5:88891530	locus733
ENSG00000250156	CTC-498M16.2	brain_hypothalamus	gtex	lincRNA	5	87704799	87734907	ElasticNet	0.0271376	0.241676	2.67	0.00193	0	5:87390784-5:88891530	locus733
ENSG00000271904	CTC-498M16.4	brain_frontal_cortex_ba9	gtex	lincRNA	5	87729709	87794514	ElasticNet	0.205426	0.00104839	4.38	0.427	1	5:87390784-5:88891530	locus733
ENSG00000271904	CTC-498M16.4	brain_anterior_cingulate_cortex_ba24	gtex	lincRNA	5	87729709	87794514	ElasticNet	0.235611	1.71757e-08	4.21	0.208	1	5:87390784-5:88891530	locus733
ENSG00000271904	CTC-498M16.4	brain_nucleus_accumbens_basal_ganglia	gtex	lincRNA	5	87729709	87794514	ElasticNet	0.257438	6.03291e-06	3.86	0.0559	1	5:87390784-5:88891530	locus733
ENSG00000271904	CTC-498M16.4	brain_cortex	gtex	lincRNA	5	87729709	87794514	ElasticNet	0.171091	1.16214e-05	3.61	0.0229	0	5:87390784-5:88891530	locus733
ENSG00000271904	CTC-498M16.4	brain_cerebellum	gtex	lincRNA	5	87729709	87794514	ElasticNet	0.0377631	0.00421513	3.6	0.0221	0	5:87390784-5:88891530	locus733
ENSG00000271904	CTC-498M16.4	brain_caudate_basal_ganglia	gtex	lincRNA	5	87729709	87794514	ElasticNet	0.207704	1.16392e-05	3.32	0.00894	0	5:87390784-5:88891530	locus733
ENSG00000271904	CTC-498M16.4	brain_putamen_basal_ganglia	gtex	lincRNA	5	87729709	87794514	ElasticNet	0.231891	1.38312e-05	3.27	0.00762	0	5:87390784-5:88891530	locus733
ENSG00000271904	CTC-498M16.4	brain_amygdala	gtex	lincRNA	5	87729709	87794514	ElasticNet	0.262269	0.000382047	2.87	0.00239	0	5:87390784-5:88891530	locus733
ENSG00000271904	CTC-498M16.4	brain_hypothalamus	gtex	lincRNA	5	87729709	87794514	ElasticNet	0.199626	0.00101922	2.58	0.00129	0	5:87390784-5:88891530	locus733
ENSG00000271904	CTC-498M16.4	brain_hippocampus	gtex	lincRNA	5	87729709	87794514	ElasticNet	0.260481	4.47087e-07	2.3	0.00092	0	5:87390784-5:88891530	locus733
ENSG00000245526	LINC00461	brain_cortex	gtex	lincRNA	5	87803363	87986858	ElasticNet	0.17961	1.10103e-05	1.06	0.000366	0	5:87390784-5:88891530	locus733
ENSG00000245526	LINC00461	brain_hypothalamus	gtex	lincRNA	5	87803363	87986858	ElasticNet	0.128818	0.0188295	-0.242	0.00024	0	5:87390784-5:88891530	locus733
ENSG00000250377	CTC-467M3.3	brain_cerebellar_hemisphere	gtex	lincRNA	5	87988462	87989789	ElasticNet	0.102415	5.63146e-05	-3.18	0.00628	0	5:87390784-5:88891530	locus733
ENSG00000250377	CTC-467M3.3	brain_frontal_cortex_ba9	gtex	lincRNA	5	87988462	87989789	ElasticNet	0.0913636	0.0161431	-2.66	0.00182	0	5:87390784-5:88891530	locus733
ENSG00000250377	CTC-467M3.3	brain_cerebellum	gtex	lincRNA	5	87988462	87989789	ElasticNet	0.0278702	0.000506934	-1.8	0.000429	0	5:87390784-5:88891530	locus733
ENSG00000253321	RP11-61G23.2	brain_cortex	gtex	lincRNA	5	89648854	89652426	ElasticNet	-0.0313217	0.0514223	-0.581	0.000252	0	5:87390784-5:88891530	locus734
ENSG00000176018	LYSMD3	brain_frontal_cortex_ba9	gtex	protein_coding	5	89811428	89825401	ElasticNet	0.0477338	0.0490851	2.58	0.00357	0	5:87390784-5:88891530	locus734
ENSG00000250284	CTB-1I21.1	brain_amygdala	gtex	lincRNA	5	136070616	136090375	ElasticNet	0.0514072	0.00219072	1.52	0.000501	0	5:136376050-5:139263987	locus769
ENSG00000152377	SPOCK1	brain_spinal_cord_cervical_c-1	gtex	protein_coding	5	136310987	136934068	ElasticNet	0.228322	0.000173316	2.69	0.0107	1	5:136376050-5:139263987	locus769
ENSG00000270237.1	RP11-381K20.5	brain_cortex	gtex	lincRNA	5	1.36312e+08	1.36312e+08	ElasticNet	0.0778694	0.05368	0.293	0.000262	0	5:136376050-5:139263987	locus769
ENSG00000270237.1	RP11-381K20.5	brain_hippocampus	gtex	lincRNA	5	136722789	136722789	ElasticNet	0.127714	0.00448924	-0.853	0.000366	0	5:136376050-5:139263987	locus769
ENSG00000270237.1	RP11-381K20.5	brain_cerebellar_hemisphere	gtex	lincRNA	5	136846737	136846737	ElasticNet	0.237079	0.000647329	-0.0239	0.000241	0	5:136376050-5:139263987	locus769
ENSG00000146021	KLHL3	brain_cerebellum	gtex	protein_coding	5	136953189	137071779	ElasticNet	0.100157	0.00304639	-1.12	0.000399	0	5:136376050-5:139263987	locus769
ENSG00000146021	KLHL3	brain_cerebellar_hemisphere	gtex	protein_coding	5	136953189	137071779	ElasticNet	-0.0259944	0.119495	0.0748	0.00032	0	5:136376050-5:139263987	locus769
ENSG00000270237.1	RP11-381K20.5	brain_caudate_basal_ganglia	gtex	lincRNA	5	1.36955e+08	1.36955e+08	ElasticNet	0.0813088	0.0106216	-0.793	0.00036	0	5:136376050-5:139263987	locus769
ENSG00000270237.1	RP11-381K20.5	brain_nucleus_accumbens_basal_ganglia	gtex	lincRNA	5	137000842	137000842	ElasticNet	0.208627	0.000180551	0.557	0.00027	0	5:136376050-5:139263987	locus769
ENSG00000270237.1	RP11-381K20.5	brain_substantia_nigra	gtex	lincRNA	5	137006841	137006841	ElasticNet	0.133779	0.00489218	-0.196	0.000252	0	5:136376050-5:139263987	locus769
ENSG00000270237.1	RP11-381K20.5	brain_anterior_cingulate_cortex_ba24	gtex	lincRNA	5	137040919	137040919	ElasticNet	-0.0365102	0.00174289	-3.07	0.0329	1	5:136376050-5:139263987	locus769
ENSG00000270237.1	RP11-381K20.5	brain_cerebellum	gtex	lincRNA	5	137044526	137044526	ElasticNet	0.220128	1.15657e-07	-0.183	0.000252	0	5:136376050-5:139263987	locus769
ENSG00000112981	NME5	brain_dorsolateral_prefrontal_cortex	cmc	protein_coding	5	137450860	137475132	lasso	0.280514	2.88834e-34	-0.496	0.000259	0	5:136376050-5:139263987	locus769
ENSG00000112981	NME5	brain_frontal_cortex_ba9	gtex	protein_coding	5	137450866	137475132	ElasticNet	0.140864	4.44007e-08	-1.42	0.000609	0	5:136376050-5:139263987	locus769
ENSG00000112981	NME5	brain_caudate_basal_ganglia	gtex	protein_coding	5	137450866	137475132	ElasticNet	0.123588	0.00130689	-0.824	0.000304	0	5:136376050-5:139263987	locus769
ENSG00000112981	NME5	brain_anterior_cingulate_cortex_ba24	gtex	protein_coding	5	137450866	137475132	ElasticNet	0.0334508	5.47474e-07	-0.783	0.000295	0	5:136376050-5:139263987	locus769
ENSG00000112981	NME5	brain_nucleus_accumbens_basal_ganglia	gtex	protein_coding	5	137450866	137475132	ElasticNet	0.0336911	0.239313	-0.788	0.000279	0	5:136376050-5:139263987	locus769
ENSG00000112981	NME5	brain_cerebellar_hemisphere	gtex	protein_coding	5	137450866	137475132	ElasticNet	0.0282881	0.00551629	-0.496	0.000259	0	5:136376050-5:139263987	locus769
ENSG00000112981	NME5	brain_cortex	gtex	protein_coding	5	137450866	137475132	ElasticNet	0.078889	6.44845e-09	-0.467	0.000256	0	5:136376050-5:139263987	locus769
ENSG00000112981	NME5	brain_spinal_cord_cervical_c-1	gtex	protein_coding	5	137450866	137475132	ElasticNet	-0.0278417	0.122426	-0.404	0.000245	0	5:136376050-5:139263987	locus769
ENSG00000112983	BRD8	brain_frontal_cortex_ba9	gtex	protein_coding	5	137475455	137514675	ElasticNet	0.0248837	0.301214	0.12	0.00023	0	5:136376050-5:139263987	locus769
ENSG00000146013	GFRA3	brain_hippocampus	gtex	protein_coding	5	137588068	137610360	ElasticNet	0.00799088	0.0286795	-0.138	0.000611	0	5:136376050-5:139263987	locus769
ENSG00000120709	FAM53C	brain_dorsolateral_prefrontal_cortex	cmc	protein_coding	5	137673223	137685418	bslmm	0.0252439	0.000408996	-0.399	0.000329	0	5:136376050-5:139263987	locus769
ENSG00000120733	KDM3B	brain_anterior_cingulate_cortex_ba24	gtex	protein_coding	5	137688285	137772717	ElasticNet	-0.00778615	0.179083	-2.19	0.00266	1	5:136376050-5:139263987	locus769
ENSG00000132563	REEP2	brain_dorsolateral_prefrontal_cortex	cmc	protein_coding	5	137774689	137782658	lasso	0.0472766	1.82831e-06	0.445	0.000258	0	5:136376050-5:139263987	locus769
ENSG00000132563	REEP2	brain_nucleus_accumbens_basal_ganglia	gtex	protein_coding	5	137774706	137782658	ElasticNet	0.107629	0.00233893	1.91	0.00117	1	5:136376050-5:139263987	locus769
ENSG00000132563	REEP2	brain_cerebellar_hemisphere	gtex	protein_coding	5	137774706	137782658	ElasticNet	0.0563042	0.0228824	-0.777	0.000315	0	5:136376050-5:139263987	locus769
ENSG00000132563	REEP2	brain_amygdala	gtex	protein_coding	5	137774706	137782658	ElasticNet	0.0912945	0.0305854	0.879	0.000298	0	5:136376050-5:139263987	locus769
ENSG00000132563	REEP2	brain_hippocampus	gtex	protein_coding	5	137774706	137782658	ElasticNet	0.0729158	0.0535493	-0.5	0.000269	0	5:136376050-5:139263987	locus769
ENSG00000044115	CTNNA1	brain_cerebellum	gtex	protein_coding	5	137946656	138270723	ElasticNet	0.0769082	0.00851801	-2.02	0.00103	1	5:136376050-5:139263987	locus769
ENSG00000197830.2	AC011385.1	brain_spinal_cord_cervical_c-1	gtex	pseudogene	5	137964009	137964009	ElasticNet	-0.00181204	0.0568683	-1.03	0.000382	0	5:136376050-5:139263987	locus770
ENSG00000044115	CTNNA1	brain_dorsolateral_prefrontal_cortex	cmc	protein_coding	5	138089106	138270723	blup	0.0215787	0.00101302	-0.501	0.00037	0	5:136376050-5:139263987	locus770
ENSG00000146006	LRRTM2	brain_dorsolateral_prefrontal_cortex	cmc	protein_coding	5	138205078	138211057	bslmm	0.0292451	0.000152622	1.5	0.000493	0	5:136376050-5:139263987	locus770
ENSG00000120725	SIL1	brain_cerebellum	gtex	protein_coding	5	138282409	138629246	ElasticNet	0.015665	0.282001	3.97	0.208	1	5:136376050-5:139263987	locus770
ENSG00000120725	SIL1	brain_hippocampus	gtex	protein_coding	5	138282409	138629246	ElasticNet	0.00672721	0.141669	-2.59	0.00494	1	5:136376050-5:139263987	locus770
ENSG00000120725	SIL1	brain_dorsolateral_prefrontal_cortex	cmc	protein_coding	5	138282409	138534065	blup	0.0401313	1.05518e-05	2.41	0.00215	1	5:136376050-5:139263987	locus770
ENSG00000120725	SIL1	brain_anterior_cingulate_cortex_ba24	gtex	protein_coding	5	138282409	138629246	ElasticNet	0.00817437	0.124846	2.23	0.00146	1	5:136376050-5:139263987	locus770
ENSG00000120725	SIL1	brain_nucleus_accumbens_basal_ganglia	gtex	protein_coding	5	138282409	138629246	ElasticNet	0.0859081	0.0130751	2.14	0.00127	1	5:136376050-5:139263987	locus770
ENSG00000120725	SIL1	brain_putamen_basal_ganglia	gtex	protein_coding	5	138282409	138629246	ElasticNet	0.0268175	0.146395	0.65	0.000334	0	5:136376050-5:139263987	locus770
ENSG00000120727	PAIP2	brain_anterior_cingulate_cortex_ba24	gtex	protein_coding	5	138677276	138705406	ElasticNet	0.0858714	0.0887819	-1.05	0.00054	0	5:136376050-5:139263987	locus770
ENSG00000170482	SLC23A1	brain_putamen_basal_ganglia	gtex	protein_coding	5	138702885	138720242	ElasticNet	0.115861	0.0529208	-0.996	0.000348	0	5:136376050-5:139263987	locus770
ENSG00000228672	PROB1	brain_cortex	gtex	protein_coding	5	138727635	138730885	ElasticNet	0.123681	0.000589316	-0.84	0.000319	0	5:136376050-5:139263987	locus770
ENSG00000170469	SPATA24	brain_hypothalamus	gtex	protein_coding	5	138732252	138739777	ElasticNet	0.0100465	0.0105048	-1.13	0.000361	0	5:136376050-5:139263987	locus770
ENSG00000170469	SPATA24	brain_dorsolateral_prefrontal_cortex	cmc	protein_coding	5	138732254	138739776	lasso	0.0390262	1.38359e-05	-0.366	0.000259	0	5:136376050-5:139263987	locus770
ENSG00000170464	DNAJC18	brain_cortex	gtex	protein_coding	5	138744279	138780180	ElasticNet	0.0930262	0.0909683	-1.15	0.000641	0	5:136376050-5:139263987	locus770
ENSG00000170464	DNAJC18	brain_cerebellar_hemisphere	gtex	protein_coding	5	138744279	138780180	ElasticNet	0.0143631	0.019901	1.11	0.000451	0	5:136376050-5:139263987	locus770
ENSG00000170464	DNAJC18	brain_cerebellum	gtex	protein_coding	5	138744279	138780180	ElasticNet	0.08692	0.00350204	0.84	0.000366	0	5:136376050-5:139263987	locus770
ENSG00000170464	DNAJC18	brain_amygdala	gtex	protein_coding	5	138744279	138780180	ElasticNet	0.102923	0.00248597	-1.1	0.00033	0	5:136376050-5:139263987	locus770
ENSG00000170464	DNAJC18	brain_anterior_cingulate_cortex_ba24	gtex	protein_coding	5	138744279	138780180	ElasticNet	0.0248872	0.0137062	0.694	0.00031	0	5:136376050-5:139263987	locus770
ENSG00000170464	DNAJC18	brain_dorsolateral_prefrontal_cortex	cmc	protein_coding	5	138745891	138775214	bslmm	0.101396	2.488e-12	0.295	0.000246	0	5:136376050-5:139263987	locus770
ENSG00000272255	CTD-3224K15.3	brain_putamen_basal_ganglia	gtex	lincRNA	5	139024045	139024587	ElasticNet	-0.012476	0.080196	1.07	0.000399	0	5:136376050-5:139263987	locus770
ENSG00000171604	CXXC5	brain_nucleus_accumbens_basal_ganglia	gtex	protein_coding	5	139026884	139063467	ElasticNet	0.0670229	0.232518	2.45	0.00378	1	5:136376050-5:139263987	locus770
ENSG00000146005	PSD2	brain_cortex	gtex	protein_coding	5	139175406	139224051	ElasticNet	0.0782601	0.00950045	0.696	0.000308	0	5:136376050-5:139263987	locus770
ENSG00000158458	NRG2	brain_dorsolateral_prefrontal_cortex	cmc	protein_coding	5	139226363	139422884	lasso	0.0123999	0.0101615	1.29	0.000484	0	5:136376050-5:139263987	locus770
ENSG00000185129	PURA	brain_hippocampus	gtex	protein_coding	5	139487362	139496321	ElasticNet	0.0307709	0.0887721	0.278	0.000233	0	5:136376050-5:139263987	locus770
ENSG00000182700	IGIP	brain_hippocampus	gtex	protein_coding	5	139505521	139508391	ElasticNet	0.0376282	0.076379	-0.197	0.000237	0	5:136376050-5:139263987	locus770
ENSG00000120306	CYSTM1	brain_caudate_basal_ganglia	gtex	protein_coding	5	139554227	139661637	ElasticNet	0.126533	0.0405289	1.33	0.00058	0	5:136376050-5:139263987	locus770
ENSG00000120306	CYSTM1	brain_cortex	gtex	protein_coding	5	139554227	139661637	ElasticNet	0.125378	5.96163e-05	0.852	0.000299	0	5:136376050-5:139263987	locus770
ENSG00000120306	CYSTM1	brain_putamen_basal_ganglia	gtex	protein_coding	5	139554227	139661637	ElasticNet	0.0417366	0.02488	-0.699	0.000295	0	5:136376050-5:139263987	locus770
ENSG00000120306	CYSTM1	brain_substantia_nigra	gtex	protein_coding	5	139554227	139661637	ElasticNet	-0.226081	0.00210983	0.372	0.000237	0	5:136376050-5:139263987	locus770
ENSG00000120306	CYSTM1	brain_frontal_cortex_ba9	gtex	protein_coding	5	139554227	139661637	ElasticNet	0.0135436	0.321166	-0.0175	0.000236	0	5:136376050-5:139263987	locus770
ENSG00000120306	CYSTM1	brain_hypothalamus	gtex	protein_coding	5	139554227	139661637	ElasticNet	0.0510684	0.0146841	0.000891	0.000234	0	5:136376050-5:139263987	locus770
ENSG00000213523	SRA1	brain_hypothalamus	gtex	protein_coding	5	139916925	139937895	ElasticNet	0.0714177	0.0124933	3.46	0.0373	1	5:136376050-5:139263987	locus770
ENSG00000213523	SRA1	brain_putamen_basal_ganglia	gtex	protein_coding	5	139916925	139937895	ElasticNet	0.11223	0.104786	-1.72	0.000821	0	5:136376050-5:139263987	locus770
ENSG00000213523	SRA1	brain_cerebellar_hemisphere	gtex	protein_coding	5	139916925	139937895	ElasticNet	0.0161314	0.0599919	-1.22	0.000574	0	5:136376050-5:139263987	locus770
ENSG00000213523	SRA1	brain_amygdala	gtex	protein_coding	5	139916925	139937895	ElasticNet	0.122127	0.106088	0.465	0.000248	0	5:136376050-5:139263987	locus770
ENSG00000213523	SRA1	brain_hippocampus	gtex	protein_coding	5	139916925	139937895	ElasticNet	0.127243	0.000417128	-0.0791	0.000236	0	5:136376050-5:139263987	locus770
ENSG00000243056	EIF4EBP3	brain_caudate_basal_ganglia	gtex	protein_coding	5	139927251	139929163	ElasticNet	0.146783	0.0013058	1.3	0.000509	0	5:136376050-5:139263987	locus770
ENSG00000243056	EIF4EBP3	brain_cortex	gtex	protein_coding	5	139927251	139929163	ElasticNet	0.109595	0.000418873	1.32	0.000451	0	5:136376050-5:139263987	locus770
ENSG00000243056	EIF4EBP3	brain_hippocampus	gtex	protein_coding	5	139927251	139929163	ElasticNet	0.0304521	0.064874	0.623	0.000295	0	5:136376050-5:139263987	locus770
ENSG00000251453	HAUS1P1	brain_cerebellar_hemisphere	gtex	pseudogene	5	139961089	139961920	ElasticNet	0.0456171	0.0150188	0.372	0.000251	0	5:136376050-5:139263987	locus770
ENSG00000113119	TMCO6	brain_cerebellum	gtex	protein_coding	5	140019012	140024993	ElasticNet	0.423087	1.37046e-15	1.22	0.000504	0	5:136376050-5:139263987	locus770
ENSG00000113119	TMCO6	brain_putamen_basal_ganglia	gtex	protein_coding	5	140019012	140024993	ElasticNet	0.0603891	0.0580407	-0.342	0.000239	0	5:136376050-5:139263987	locus770
ENSG00000113119	TMCO6	brain_caudate_basal_ganglia	gtex	protein_coding	5	140019012	140024993	ElasticNet	0.132452	5.18741e-05	-0.274	0.000237	0	5:136376050-5:139263987	locus770
ENSG00000120314	WDR55	brain_cortex	gtex	protein_coding	5	140044261	140053709	ElasticNet	0.0573281	0.0076607	1.44	0.000561	0	5:136376050-5:139263987	locus770
ENSG00000170445	HARS	brain_cerebellum	gtex	protein_coding	5	140052758	140071609	ElasticNet	0.110921	0.0111964	-1.5	0.000848	1	5:136376050-5:139263987	locus770
ENSG00000170445	HARS	brain_nucleus_accumbens_basal_ganglia	gtex	protein_coding	5	140052758	140071609	ElasticNet	0.0584056	0.125775	-1.5	0.000848	1	5:136376050-5:139263987	locus770
ENSG00000112855	HARS2	brain_cerebellar_hemisphere	gtex	protein_coding	5	140071011	140078889	ElasticNet	0.0295476	0.107744	0.374	0.000249	0	5:136376050-5:139263987	locus770
ENSG00000146007	ZMAT2	brain_substantia_nigra	gtex	protein_coding	5	140078265	140086248	ElasticNet	0.11234	0.124854	3.46	0.0373	1	5:136376050-5:139263987	locus770
ENSG00000146007	ZMAT2	brain_frontal_cortex_ba9	gtex	protein_coding	5	140078265	140086248	ElasticNet	0.0548932	0.131435	0.0621	0.000234	0	5:136376050-5:139263987	locus770
ENSG00000204970	PCDHA1	brain_cerebellum	gtex	protein_coding	5	140165876	140391929	ElasticNet	0.217187	6.80057e-08	-1.5	0.000848	1	5:136376050-5:139263987	locus770
ENSG00000204967	PCDHA4	brain_hippocampus	gtex	protein_coding	5	140186659	140391929	ElasticNet	0.0599863	0.0171209	-0.0559	0.000229	0	5:136376050-5:139263987	locus770
ENSG00000204963	PCDHA7	brain_hypothalamus	gtex	protein_coding	5	140213969	140391929	ElasticNet	0.0514708	0.0540279	-0.903	0.000406	0	5:136376050-5:139263987	locus770
ENSG00000204963	PCDHA7	brain_cortex	gtex	protein_coding	5	140213969	140391929	ElasticNet	0.17974	8.54401e-06	1.09	0.000326	0	5:136376050-5:139263987	locus770
ENSG00000204963	PCDHA7	brain_putamen_basal_ganglia	gtex	protein_coding	5	140213969	140391929	ElasticNet	0.0355179	0.150692	0.528	0.000264	0	5:136376050-5:139263987	locus770
ENSG00000204963	PCDHA7	brain_cerebellar_hemisphere	gtex	protein_coding	5	140213969	140391929	ElasticNet	0.0419305	0.123654	-0.435	0.000247	0	5:136376050-5:139263987	locus770
ENSG00000204962	PCDHA8	brain_cerebellar_hemisphere	gtex	protein_coding	5	140220907	140391929	ElasticNet	0.154106	0.00195212	-0.864	0.000318	0	5:136376050-5:139263987	locus770
ENSG00000204961	PCDHA9	brain_cerebellum	gtex	protein_coding	5	140227048	140391929	ElasticNet	0.362884	1.91148e-15	-0.361	0.000245	0	5:136376050-5:139263987	locus770
ENSG00000204961	PCDHA9	brain_cerebellar_hemisphere	gtex	protein_coding	5	140227048	140391929	ElasticNet	0.508492	7.22648e-17	0.215	0.000236	0	5:136376050-5:139263987	locus770
ENSG00000250120	PCDHA10	brain_anterior_cingulate_cortex_ba24	gtex	protein_coding	5	140235595	140391929	ElasticNet	0.174586	2.68721e-06	1.5	0.000848	1	5:136376050-5:139263987	locus770
ENSG00000250120	PCDHA10	brain_frontal_cortex_ba9	gtex	protein_coding	5	140235595	140391929	ElasticNet	0.367662	3.49598e-14	-0.536	0.000255	0	5:136376050-5:139263987	locus770
ENSG00000050393	MCUR1	brain_nucleus_accumbens_basal_ganglia	gtex	protein_coding	6	2030724	2031198	ElasticNet	0.421161	1.93265e-09	2.22	0.0018	0	6:13209749-6:14802687	locus809
ENSG00000050393	MCUR1	brain_cerebellum	gtex	protein_coding	6	2030724	2031198	ElasticNet	0.287063	2.51334e-09	-1.71	0.000881	0	6:13209749-6:14802687	locus809
ENSG00000050393	MCUR1	brain_cerebellar_hemisphere	gtex	protein_coding	6	2030724	2031198	ElasticNet	0.211188	0.000131494	-1.19	0.000382	0	6:13209749-6:14802687	locus809
ENSG00000050393	MCUR1	brain_hypothalamus	gtex	protein_coding	6	2030724	2031198	ElasticNet	0.264617	2.34115e-08	-0.911	0.000341	0	6:13209749-6:14802687	locus809
ENSG00000050393	MCUR1	brain_frontal_cortex_ba9	gtex	protein_coding	6	2030724	2031198	ElasticNet	0.122204	0.00096508	1.01	0.000326	0	6:13209749-6:14802687	locus809
ENSG00000050393	MCUR1	brain_amygdala	gtex	protein_coding	6	2030724	2031198	ElasticNet	0.0263721	0.00116408	0.955	0.000298	0	6:13209749-6:14802687	locus809
ENSG00000050393	MCUR1	brain_anterior_cingulate_cortex_ba24	gtex	protein_coding	6	2030724	2031198	ElasticNet	0.228857	3.53248e-06	-0.571	0.000257	0	6:13209749-6:14802687	locus809
ENSG00000050393	MCUR1	brain_caudate_basal_ganglia	gtex	protein_coding	6	2030724	2031198	ElasticNet	0.172498	3.02069e-05	-0.286	0.000229	0	6:13209749-6:14802687	locus809
ENSG00000050393	MCUR1	brain_putamen_basal_ganglia	gtex	protein_coding	6	2030724	2031198	ElasticNet	0.227422	1.22959e-07	0.436	0.000222	0	6:13209749-6:14802687	locus809
ENSG00000050393	MCUR1	brain_spinal_cord_cervical_c-1	gtex	protein_coding	6	2030724	2031198	ElasticNet	0.258795	0.00180976	0.309	0.000217	0	6:13209749-6:14802687	locus809
ENSG00000050393	MCUR1	brain_hippocampus	gtex	protein_coding	6	2030724	2031198	ElasticNet	0.105124	0.0924079	-0.341	0.000216	0	6:13209749-6:14802687	locus809
ENSG00000050393	MCUR1	brain_cortex	gtex	protein_coding	6	2030724	2031198	ElasticNet	0.314265	7.66719e-11	-0.254	0.000215	0	6:13209749-6:14802687	locus809
ENSG00000078401	EDN1	brain_anterior_cingulate_cortex_ba24	gtex	protein_coding	6	12290596	12297427	ElasticNet	0.0619056	0.0365287	-0.139	0.000219	0	6:13209749-6:14802687	locus818
ENSG00000112137	PHACTR1	brain_amygdala	gtex	protein_coding	6	12717893	13288645	ElasticNet	0.10433	0.016624	1.9	0.00137	0	6:13209749-6:14802687	locus818
ENSG00000112137	PHACTR1	brain_nucleus_accumbens_basal_ganglia	gtex	protein_coding	6	12717893	13288645	ElasticNet	0.08884	0.0467496	1.94	0.00112	0	6:13209749-6:14802687	locus818
ENSG00000112137	PHACTR1	brain_cortex	gtex	protein_coding	6	12717893	13288645	ElasticNet	0.0962649	6.99129e-05	1.41	0.000514	0	6:13209749-6:14802687	locus818
ENSG00000112137	PHACTR1	brain_cerebellar_hemisphere	gtex	protein_coding	6	12717893	13288645	ElasticNet	0.132637	0.00530054	-0.202	0.000229	0	6:13209749-6:14802687	locus818
ENSG00000145979	TBC1D7	brain_dorsolateral_prefrontal_cortex	cmc	protein_coding	6	13266773	13328787	bslmm	0.319737	9.01745e-40	-2.89	0.00906	1	6:13209749-6:14802687	locus818
ENSG00000145979	TBC1D7	brain_cerebellum	gtex	protein_coding	6	13266774	13328815	ElasticNet	0.312712	5.99475e-10	-2.48	0.00352	1	6:13209749-6:14802687	locus818
ENSG00000145979	TBC1D7	brain_anterior_cingulate_cortex_ba24	gtex	protein_coding	6	13266774	13328815	ElasticNet	0.171205	0.000379291	-2.03	0.00127	0	6:13209749-6:14802687	locus818
ENSG00000145979	TBC1D7	brain_amygdala	gtex	protein_coding	6	13266774	13328815	ElasticNet	0.157292	0.0959219	-2.01	0.00118	0	6:13209749-6:14802687	locus818
ENSG00000145979	TBC1D7	brain_cerebellar_hemisphere	gtex	protein_coding	6	13266774	13328815	ElasticNet	0.1821	4.57517e-05	-1.89	0.00109	0	6:13209749-6:14802687	locus818
ENSG00000145979	TBC1D7	brain_hypothalamus	gtex	protein_coding	6	13266774	13328815	ElasticNet	0.0139913	0.231502	-1.79	0.000841	0	6:13209749-6:14802687	locus818
ENSG00000145979	TBC1D7	brain_cortex	gtex	protein_coding	6	13266774	13328815	ElasticNet	0.326613	1.22989e-08	-1.73	0.000782	0	6:13209749-6:14802687	locus818
ENSG00000145979	TBC1D7	brain_frontal_cortex_ba9	gtex	protein_coding	6	13266774	13328815	ElasticNet	0.298651	1.13015e-12	-1.34	0.000453	0	6:13209749-6:14802687	locus818
ENSG00000145979	TBC1D7	brain_caudate_basal_ganglia	gtex	protein_coding	6	13266774	13328815	ElasticNet	0.334024	3.2497e-13	-1.08	0.000333	0	6:13209749-6:14802687	locus818
ENSG00000145979	TBC1D7	brain_hippocampus	gtex	protein_coding	6	13266774	13328815	ElasticNet	0.328527	3.42901e-07	-0.974	0.000327	0	6:13209749-6:14802687	locus818
ENSG00000145979	TBC1D7	brain_nucleus_accumbens_basal_ganglia	gtex	protein_coding	6	13266774	13328815	ElasticNet	0.260982	1.81251e-11	0.217	0.000254	0	6:13209749-6:14802687	locus818
ENSG00000145979	TBC1D7	brain_putamen_basal_ganglia	gtex	protein_coding	6	13266774	13328815	ElasticNet	0.221161	1.39569e-07	-0.101	0.000247	0	6:13209749-6:14802687	locus818
ENSG00000272379	RP1-257A7.5	brain_putamen_basal_ganglia	gtex	lincRNA	6	13290250	13290722	ElasticNet	0.00569477	0.343827	-1.7	0.000686	0	6:13209749-6:14802687	locus818
ENSG00000272379	RP1-257A7.5	brain_cerebellar_hemisphere	gtex	lincRNA	6	13290250	13290722	ElasticNet	0.111919	0.0859375	-0.635	0.00028	0	6:13209749-6:14802687	locus818
ENSG00000145990	GFOD1	brain_cerebellum	gtex	protein_coding	6	13358062	13487894	ElasticNet	0.35644	4.0863e-13	1.65	0.000663	0	6:13209749-6:14802687	locus818
ENSG00000145990	GFOD1	brain_cerebellar_hemisphere	gtex	protein_coding	6	13358062	13487894	ElasticNet	0.355202	2.80983e-11	0.284	0.000221	0	6:13209749-6:14802687	locus818
ENSG00000124523	SIRT5	brain_dorsolateral_prefrontal_cortex	cmc	protein_coding	6	13574760	13615390	lasso	0.0700201	6.67156e-09	-0.165	0.000249	0	6:13209749-6:14802687	locus819
ENSG00000124523	SIRT5	brain_spinal_cord_cervical_c-1	gtex	protein_coding	6	13574816	13614790	ElasticNet	0.0231262	0.106822	-2.21	0.00211	0	6:13209749-6:14802687	locus819
ENSG00000124523	SIRT5	brain_anterior_cingulate_cortex_ba24	gtex	protein_coding	6	13574816	13614790	ElasticNet	0.149034	7.28491e-06	1.87	0.000849	0	6:13209749-6:14802687	locus819
ENSG00000124523	SIRT5	brain_cerebellum	gtex	protein_coding	6	13574816	13614790	ElasticNet	0.221486	9.3919e-09	1.68	0.000629	0	6:13209749-6:14802687	locus819
ENSG00000124523	SIRT5	brain_cerebellar_hemisphere	gtex	protein_coding	6	13574816	13614790	ElasticNet	0.188507	6.28732e-08	1.53	0.000521	0	6:13209749-6:14802687	locus819
ENSG00000124523	SIRT5	brain_cortex	gtex	protein_coding	6	13574816	13614790	ElasticNet	0.116599	4.63975e-05	1.35	0.000434	0	6:13209749-6:14802687	locus819
ENSG00000124523	SIRT5	brain_caudate_basal_ganglia	gtex	protein_coding	6	13574816	13614790	ElasticNet	0.291655	0.00125258	-0.0396	0.00022	0	6:13209749-6:14802687	locus819
ENSG00000010017	RANBP9	brain_spinal_cord_cervical_c-1	gtex	protein_coding	6	13621730	13711796	ElasticNet	0.261226	0.0028265	3.59	0.0735	1	6:13209749-6:14802687	locus819
ENSG00000272209	RP3-500L14.2	brain_cerebellar_hemisphere	gtex	lincRNA	6	13825663	13826805	ElasticNet	0.132526	0.00153441	-0.771	0.000276	0	6:13209749-6:14802687	locus819
ENSG00000180537	RNF182	brain_dorsolateral_prefrontal_cortex	cmc	protein_coding	6	13924676	13980240	bslmm	0.0169062	0.00324895	0.0122	0.000212	0	6:13209749-6:14802687	locus819
ENSG00000180537	RNF182	brain_caudate_basal_ganglia	gtex	protein_coding	6	13924677	13980533	ElasticNet	0.0205492	0.00377799	-1.05	0.00036	0	6:13209749-6:14802687	locus819
ENSG00000180537	RNF182	brain_substantia_nigra	gtex	protein_coding	6	13924677	13980533	ElasticNet	0.0722401	0.0159643	0.37	0.000226	0	6:13209749-6:14802687	locus819
ENSG00000112149	CD83	brain_dorsolateral_prefrontal_cortex	cmc	protein_coding	6	14117486	14137148	lasso	0.142744	5.27769e-17	-1.12	0.000354	0	6:13209749-6:14802687	locus819
ENSG00000112149	CD83	brain_nucleus_accumbens_basal_ganglia	gtex	protein_coding	6	14117872	14137149	ElasticNet	0.0811875	0.132205	0.426	0.000224	0	6:13209749-6:14802687	locus819
ENSG00000008083	JARID2	brain_hippocampus	gtex	protein_coding	6	15246527	15522252	ElasticNet	0.112796	0.00110341	-1.14	0.000361	0	6:13209749-6:14802687	locus820
ENSG00000008083	JARID2	brain_putamen_basal_ganglia	gtex	protein_coding	6	15246527	15522252	ElasticNet	0.065203	0.169374	-0.597	0.000235	0	6:13209749-6:14802687	locus820
ENSG00000047579	DTNBP1	brain_cortex	gtex	protein_coding	6	15523032	15663289	ElasticNet	0.0246337	0.042311	-1.47	0.000582	0	6:13209749-6:14802687	locus820
ENSG00000047579	DTNBP1	brain_hippocampus	gtex	protein_coding	6	15523032	15663289	ElasticNet	0.106433	0.0437873	0.655	0.000245	0	6:13209749-6:14802687	locus820
ENSG00000047579	DTNBP1	brain_putamen_basal_ganglia	gtex	protein_coding	6	15523032	15663289	ElasticNet	0.165766	0.000168241	-0.326	0.000211	0	6:13209749-6:14802687	locus820
ENSG00000112308	C6orf62	brain_cerebellum	gtex	protein_coding	6	24705089	24721064	ElasticNet	0.242401	5.95433e-10	0.0132	0.000247	0	6:25684587-6:26789628	locus827
ENSG00000111913	FAM65B	brain_cerebellum	gtex	protein_coding	6	24797601	25042238	ElasticNet	0.0739216	0.00937023	-0.709	0.000255	0	6:25684587-6:26789628	locus827
ENSG00000224164.1	RP3-369A17.4	brain_cortex	gtex	lincRNA	6	24968990	24968990	ElasticNet	-0.018788	0.0832201	-0.691	0.000204	0	6:25684587-6:26789628	locus828
ENSG00000168405.10	CMAHP	brain_cerebellar_hemisphere	gtex	pseudogene	6	25093433	25093433	ElasticNet	0.0584862	0.0151804	0.402	0.000219	0	6:25684587-6:26789628	locus828
ENSG00000168405.10	CMAHP	brain_cerebellum	gtex	pseudogene	6	2.51075e+07	2.51075e+07	ElasticNet	0.066959	0.00987881	1.8	0.00069	1	6:25684587-6:26789628	locus828
ENSG00000168405.10	CMAHP	brain_frontal_cortex_ba9	gtex	pseudogene	6	25111320	25111320	ElasticNet	0.00416167	0.0230768	2.5	0.000921	1	6:25684587-6:26789628	locus828
ENSG00000168405.10	CMAHP	brain_cortex	gtex	pseudogene	6	25144411	25144411	ElasticNet	0.08348	0.0789543	2.45	0.000356	0	6:25684587-6:26789628	locus828
ENSG00000079691	LRRC16A	brain_spinal_cord_cervical_c-1	gtex	protein_coding	6	25279306	25620758	ElasticNet	0.136373	0.0584458	0.0436	0.000207	0	6:25684587-6:26789628	locus828
ENSG00000196966.3	HIST1H3E	brain_cortex	gtex	protein_coding	6	25429762	25429762	ElasticNet	0.178033	8.04578e-07	1.65	0.000499	0	6:25684587-6:26789628	locus828
ENSG00000196966.3	HIST1H3E	brain_putamen_basal_ganglia	gtex	protein_coding	6	25432769	25432769	ElasticNet	0.102325	0.00548815	1.11	0.000349	0	6:25684587-6:26789628	locus828
ENSG00000079689	SCGN	brain_hypothalamus	gtex	protein_coding	6	25652464	25702011	ElasticNet	-0.000971247	0.283394	-1.37	0.000346	0	6:25684587-6:26789628	locus829
ENSG00000198518.5	HIST1H4E	brain_spinal_cord_cervical_c-1	gtex	protein_coding	6	2.56621e+07	2.56621e+07	ElasticNet	0.0815048	0.00875356	-0.83	0.00028	0	6:25684587-6:26789628	locus829
ENSG00000168274.3	HIST1H2AE	brain_nucleus_accumbens_basal_ganglia	gtex	protein_coding	6	25668007	25668007	ElasticNet	0.110214	0.0246943	-3.98	0.000902	1	6:25684587-6:26789628	locus829
ENSG00000196966.3	HIST1H3E	brain_anterior_cingulate_cortex_ba24	gtex	protein_coding	6	25677825	25677825	ElasticNet	0.0184131	0.149149	0.869	0.000413	0	6:25684587-6:26789628	locus829
ENSG00000261584.1	RP11-457M11.5	brain_cerebellar_hemisphere	gtex	lincRNA	6	25760187	25760187	ElasticNet	0.224922	4.41854e-06	0.334	0.000455	0	6:25684587-6:26789628	locus829
ENSG00000198366.5	HIST1H3A	brain_spinal_cord_cervical_c-1	gtex	protein_coding	6	25901133	25901133	ElasticNet	0.00759045	0.419817	1.58	0.000246	0	6:25684587-6:26789628	locus829
ENSG00000112343	TRIM38	brain_nucleus_accumbens_basal_ganglia	gtex	protein_coding	6	25963030	25987384	ElasticNet	0.00390248	0.0723652	0.0708	0.000227	0	6:25684587-6:26789628	locus829
ENSG00000272462	U91328.19	brain_nucleus_accumbens_basal_ganglia	gtex	lincRNA	6	25992890	26002003	ElasticNet	0.13068	0.00098104	0.819	0.000406	0	6:25684587-6:26789628	locus829
ENSG00000272462	U91328.19	brain_putamen_basal_ganglia	gtex	lincRNA	6	25992890	26002003	ElasticNet	0.282875	3.92216e-06	-1.7	0.000346	0	6:25684587-6:26789628	locus829
ENSG00000272462	U91328.19	brain_cerebellar_hemisphere	gtex	lincRNA	6	25992890	26002003	ElasticNet	0.218682	1.67391e-05	-2.16	0.000277	0	6:25684587-6:26789628	locus829
ENSG00000272462	U91328.19	brain_frontal_cortex_ba9	gtex	lincRNA	6	25992890	26002003	ElasticNet	0.265974	1.45726e-06	-0.39	0.000275	0	6:25684587-6:26789628	locus829
ENSG00000272462	U91328.19	brain_caudate_basal_ganglia	gtex	lincRNA	6	25992890	26002003	ElasticNet	0.190248	5.19357e-07	-0.405	0.000274	0	6:25684587-6:26789628	locus829
ENSG00000272462	U91328.19	brain_anterior_cingulate_cortex_ba24	gtex	lincRNA	6	25992890	26002003	ElasticNet	0.18171	3.70927e-05	-1.32	0.000255	0	6:25684587-6:26789628	locus829
ENSG00000272462	U91328.19	brain_cortex	gtex	lincRNA	6	25992890	26002003	ElasticNet	0.298898	3.40106e-10	-0.207	0.000246	0	6:25684587-6:26789628	locus829
ENSG00000272462	U91328.19	brain_hypothalamus	gtex	lincRNA	6	25992890	26002003	ElasticNet	0.0841937	0.0547389	-1.62	0.000237	0	6:25684587-6:26789628	locus829
ENSG00000272462	U91328.19	brain_amygdala	gtex	lincRNA	6	25992890	26002003	ElasticNet	0.13104	0.000509016	-0.551	0.000234	0	6:25684587-6:26789628	locus829
ENSG00000272462	U91328.19	brain_hippocampus	gtex	lincRNA	6	25992890	26002003	ElasticNet	0.190164	0.00197139	-0.319	0.000227	0	6:25684587-6:26789628	locus829
ENSG00000272462	U91328.19	brain_cerebellum	gtex	lincRNA	6	25992890	26002003	ElasticNet	0.176967	5.56965e-08	-1.55	0.000227	0	6:25684587-6:26789628	locus829
ENSG00000272462	U91328.19	brain_spinal_cord_cervical_c-1	gtex	lincRNA	6	25992890	26002003	ElasticNet	0.0359857	0.0130173	-0.951	0.000223	0	6:25684587-6:26789628	locus829
ENSG00000272810	U91328.22	brain_hypothalamus	gtex	lincRNA	6	26013469	26013985	ElasticNet	0.0234421	0.101682	-1.97	0.000553	1	6:25684587-6:26789628	locus829
ENSG00000272810	U91328.22	brain_putamen_basal_ganglia	gtex	lincRNA	6	26013469	26013985	ElasticNet	0.00860202	0.177101	-0.0544	0.000216	0	6:25684587-6:26789628	locus829
ENSG00000197409	HIST1H3D	brain_spinal_cord_cervical_c-1	gtex	protein_coding	6	26020718	26021186	ElasticNet	0.0886021	0.288904	-3.75	0.00131	1	6:25684587-6:26789628	locus829
ENSG00000278705	HIST1H4B	brain_dorsolateral_prefrontal_cortex	cmc	protein_coding	6	26027123	26027480	lasso	0.0461064	2.43675e-06	2.56	0.000304	0	6:25684587-6:26789628	locus829
ENSG00000278463	HIST1H2AB	brain_dorsolateral_prefrontal_cortex	cmc	protein_coding	6	26033319	26033796	bslmm	0.0173839	0.00288222	3.12	0.000362	0	6:25684587-6:26789628	locus829
ENSG00000187837	HIST1H1C	brain_dorsolateral_prefrontal_cortex	cmc	protein_coding	6	26055967	26056699	lasso	0.180185	2.04148e-21	1.51	0.000246	0	6:25684587-6:26789628	locus829
ENSG00000187837	HIST1H1C	brain_frontal_cortex_ba9	gtex	protein_coding	6	26055968	26056699	ElasticNet	0.0761409	0.198619	-0.253	0.000594	1	6:25684587-6:26789628	locus829
ENSG00000187837	HIST1H1C	brain_hypothalamus	gtex	protein_coding	6	26055968	26056699	ElasticNet	0.0367065	0.0791714	3.04	0.000432	0	6:25684587-6:26789628	locus829
ENSG00000187837	HIST1H1C	brain_caudate_basal_ganglia	gtex	protein_coding	6	26055968	26056699	ElasticNet	0.115925	0.000973336	1.4	0.000353	0	6:25684587-6:26789628	locus829
ENSG00000187837	HIST1H1C	brain_putamen_basal_ganglia	gtex	protein_coding	6	26055968	26056699	ElasticNet	0.172814	0.000833676	0.958	0.000338	0	6:25684587-6:26789628	locus829
ENSG00000187837	HIST1H1C	brain_nucleus_accumbens_basal_ganglia	gtex	protein_coding	6	26055968	26056699	ElasticNet	0.110229	7.32421e-05	0.211	0.000263	0	6:25684587-6:26789628	locus829
ENSG00000187837	HIST1H1C	brain_anterior_cingulate_cortex_ba24	gtex	protein_coding	6	26055968	26056699	ElasticNet	0.0268075	0.0713887	2.41	0.000263	0	6:25684587-6:26789628	locus829
ENSG00000187837	HIST1H1C	brain_cortex	gtex	protein_coding	6	26055968	26056699	ElasticNet	0.0829421	0.00101986	1.46	0.00026	0	6:25684587-6:26789628	locus829
ENSG00000272065.1	U91328.20	brain_hippocampus	gtex	lincRNA	6	26065621	26065621	ElasticNet	0.00726638	0.0608363	0.712	0.000272	0	6:25684587-6:26789628	locus829
ENSG00000010704	HFE	brain_nucleus_accumbens_basal_ganglia	gtex	protein_coding	6	26087509	26098571	ElasticNet	0.0426798	0.0209119	4.18	0.00311	1	6:25684587-6:26789628	locus829
ENSG00000197061	HIST1H4C	brain_dorsolateral_prefrontal_cortex	cmc	protein_coding	6	26104175	26104565	lasso	0.0750239	1.91983e-09	4.16	0.00114	1	6:25684587-6:26789628	locus829
ENSG00000261353.1	CTA-14H9.5	brain_frontal_cortex_ba9	gtex	lincRNA	6	26106850	26106850	ElasticNet	0.0650444	0.0554694	0.93	0.000624	1	6:25684587-6:26789628	locus829
ENSG00000180596	HIST1H2BC	brain_dorsolateral_prefrontal_cortex	cmc	protein_coding	6	26114625	26124154	lasso	0.0482766	1.43025e-06	1.95	0.000313	0	6:25684587-6:26789628	locus829
ENSG00000180596	HIST1H2BC	brain_hypothalamus	gtex	protein_coding	6	26115101	26124154	ElasticNet	0.0526602	0.0152232	2.9	0.000405	0	6:25684587-6:26789628	locus829
ENSG00000196966.3	HIST1H3E	brain_nucleus_accumbens_basal_ganglia	gtex	protein_coding	6	26198494	26198494	ElasticNet	0.0504081	0.000902292	1.08	0.000445	0	6:25684587-6:26789628	locus829
ENSG00000196966.3	HIST1H3E	brain_caudate_basal_ganglia	gtex	protein_coding	6	2.62185e+07	2.62185e+07	ElasticNet	0.152978	0.00049761	0.336	0.000702	1	6:25684587-6:26789628	locus829
ENSG00000196966.3	HIST1H3E	brain_hippocampus	gtex	protein_coding	6	26218556	26218556	ElasticNet	0.0731562	0.0494797	0.74	0.000375	0	6:25684587-6:26789628	locus829
ENSG00000124575	HIST1H1D	brain_dorsolateral_prefrontal_cortex	cmc	protein_coding	6	26234439	26235216	bslmm	0.0596997	8.59391e-08	1.84	0.000734	1	6:25684587-6:26789628	locus829
ENSG00000124575	HIST1H1D	brain_cerebellar_hemisphere	gtex	protein_coding	6	26234440	26235216	ElasticNet	0.109427	0.0228204	0.617	0.000224	0	6:25684587-6:26789628	locus829
ENSG00000274618	HIST1H4F	brain_dorsolateral_prefrontal_cortex	cmc	protein_coding	6	26240653	26241021	enet	0.300217	5.40652e-37	2.09	0.000918	1	6:25684587-6:26789628	locus829
ENSG00000158406	HIST1H4H	brain_dorsolateral_prefrontal_cortex	cmc	protein_coding	6	26281282	26285762	enet	0.115562	6.55115e-14	-5.54	0.0638	1	6:25684587-6:26789628	locus829
ENSG00000186470	BTN3A2	brain_frontal_cortex_ba9	gtex	protein_coding	6	26365387	26378546	ElasticNet	0.304856	4.51493e-08	2.94	0.00152	1	6:25684587-6:26789628	locus829
ENSG00000186470	BTN3A2	brain_caudate_basal_ganglia	gtex	protein_coding	6	26365387	26378546	ElasticNet	0.372495	1.39712e-13	3.17	0.000694	1	6:25684587-6:26789628	locus829
ENSG00000186470	BTN3A2	brain_hippocampus	gtex	protein_coding	6	26365387	26378546	ElasticNet	0.164965	9.38232e-10	2.02	0.000544	0	6:25684587-6:26789628	locus829
ENSG00000186470	BTN3A2	brain_cortex	gtex	protein_coding	6	26365387	26378546	ElasticNet	0.280078	3.80669e-10	2.49	0.000532	0	6:25684587-6:26789628	locus829
ENSG00000186470	BTN3A2	brain_spinal_cord_cervical_c-1	gtex	protein_coding	6	26365387	26378546	ElasticNet	0.368376	2.0923e-10	2.19	0.00053	0	6:25684587-6:26789628	locus829
ENSG00000186470	BTN3A2	brain_nucleus_accumbens_basal_ganglia	gtex	protein_coding	6	26365387	26378546	ElasticNet	0.483546	1.34378e-19	2.11	0.000516	0	6:25684587-6:26789628	locus829
ENSG00000186470	BTN3A2	brain_substantia_nigra	gtex	protein_coding	6	26365387	26378546	ElasticNet	0.366645	3.23568e-05	2.45	0.000467	0	6:25684587-6:26789628	locus829
ENSG00000186470	BTN3A2	brain_cerebellum	gtex	protein_coding	6	26365387	26378546	ElasticNet	0.335706	4.62755e-14	2.49	0.000464	0	6:25684587-6:26789628	locus829
ENSG00000186470	BTN3A2	brain_putamen_basal_ganglia	gtex	protein_coding	6	26365387	26378546	ElasticNet	0.287851	2.18525e-09	2.15	0.000421	0	6:25684587-6:26789628	locus829
ENSG00000186470	BTN3A2	brain_cerebellar_hemisphere	gtex	protein_coding	6	26365387	26378546	ElasticNet	0.26792	1.5428e-08	2.18	0.00038	0	6:25684587-6:26789628	locus829
ENSG00000186470	BTN3A2	brain_hypothalamus	gtex	protein_coding	6	26365387	26378546	ElasticNet	0.134921	0.00207366	1.78	0.00037	0	6:25684587-6:26789628	locus829
ENSG00000186470	BTN3A2	brain_anterior_cingulate_cortex_ba24	gtex	protein_coding	6	26365387	26378546	ElasticNet	0.417486	3.59357e-13	2.08	0.000334	0	6:25684587-6:26789628	locus829
ENSG00000186470	BTN3A2	brain_amygdala	gtex	protein_coding	6	26365387	26378546	ElasticNet	0.173148	0.00292272	0.506	0.00023	0	6:25684587-6:26789628	locus829
ENSG00000186470	BTN3A2	brain_dorsolateral_prefrontal_cortex	cmc	protein_coding	6	26365397	26378548	lasso	0.353778	8.26322e-45	2.13	0.000376	0	6:25684587-6:26789628	locus829
ENSG00000124508	BTN2A2	brain_dorsolateral_prefrontal_cortex	cmc	protein_coding	6	26383323	26395100	bslmm	0.0449749	3.21658e-06	1.59	0.000316	0	6:25684587-6:26789628	locus829
ENSG00000124508	BTN2A2	brain_nucleus_accumbens_basal_ganglia	gtex	protein_coding	6	26383324	26395102	ElasticNet	0.263946	7.4972e-09	3.33	0.0013	1	6:25684587-6:26789628	locus829
ENSG00000124508	BTN2A2	brain_cerebellar_hemisphere	gtex	protein_coding	6	26383324	26395102	ElasticNet	0.104324	0.000863927	0.691	0.000984	1	6:25684587-6:26789628	locus829
ENSG00000124508	BTN2A2	brain_frontal_cortex_ba9	gtex	protein_coding	6	26383324	26395102	ElasticNet	0.0803069	0.000256869	0.11	0.000442	0	6:25684587-6:26789628	locus829
ENSG00000124508	BTN2A2	brain_substantia_nigra	gtex	protein_coding	6	26383324	26395102	ElasticNet	0.087426	0.0491534	1.74	0.000313	0	6:25684587-6:26789628	locus829
ENSG00000124508	BTN2A2	brain_putamen_basal_ganglia	gtex	protein_coding	6	26383324	26395102	ElasticNet	-0.0477713	0.00490197	1.54	0.000296	0	6:25684587-6:26789628	locus829
ENSG00000124508	BTN2A2	brain_hippocampus	gtex	protein_coding	6	26383324	26395102	ElasticNet	-0.000777061	0.00436005	-0.933	0.000268	0	6:25684587-6:26789628	locus829
ENSG00000124508	BTN2A2	brain_hypothalamus	gtex	protein_coding	6	26383324	26395102	ElasticNet	0.131559	0.0737919	0.107	0.000255	0	6:25684587-6:26789628	locus829
ENSG00000124508	BTN2A2	brain_caudate_basal_ganglia	gtex	protein_coding	6	26383324	26395102	ElasticNet	0.294274	1.73038e-11	1.48	0.000247	0	6:25684587-6:26789628	locus829
ENSG00000124508	BTN2A2	brain_anterior_cingulate_cortex_ba24	gtex	protein_coding	6	26383324	26395102	ElasticNet	0.293388	2.26323e-05	1.38	0.000244	0	6:25684587-6:26789628	locus829
ENSG00000026950	BTN3A1	brain_substantia_nigra	gtex	protein_coding	6	26402465	26415444	ElasticNet	0.0648046	0.273606	1.5	0.0005	0	6:25684587-6:26789628	locus829
ENSG00000026950	BTN3A1	brain_cerebellum	gtex	protein_coding	6	26402465	26415444	ElasticNet	0.0365012	0.020794	2.1	0.000374	0	6:25684587-6:26789628	locus829
ENSG00000026950	BTN3A1	brain_anterior_cingulate_cortex_ba24	gtex	protein_coding	6	26402465	26415444	ElasticNet	0.0982464	0.13539	0.543	0.000284	0	6:25684587-6:26789628	locus829
ENSG00000261584.1	RP11-457M11.5	brain_frontal_cortex_ba9	gtex	lincRNA	6	26411483	26411483	ElasticNet	0.35211	3.28131e-09	-1.64	0.000299	0	6:25684587-6:26789628	locus829
ENSG00000111801	BTN3A3	brain_dorsolateral_prefrontal_cortex	cmc	protein_coding	6	26440699	26453643	enet	0.169965	3.41088e-20	-1.63	0.000437	0	6:25684587-6:26789628	locus829
ENSG00000111801	BTN3A3	brain_cerebellar_hemisphere	gtex	protein_coding	6	26440700	26453643	ElasticNet	0.0455278	0.300696	1.11	0.000637	1	6:25684587-6:26789628	locus829
ENSG00000111801	BTN3A3	brain_cerebellum	gtex	protein_coding	6	26440700	26453643	ElasticNet	0.0668779	0.0116595	2.1	0.000416	0	6:25684587-6:26789628	locus829
ENSG00000111801	BTN3A3	brain_amygdala	gtex	protein_coding	6	26440700	26453643	ElasticNet	0.0445335	0.032543	-2.51	0.000286	0	6:25684587-6:26789628	locus829
ENSG00000111801	BTN3A3	brain_cortex	gtex	protein_coding	6	26440700	26453643	ElasticNet	0.107377	6.38539e-05	-0.59	0.000274	0	6:25684587-6:26789628	locus829
ENSG00000271755.1	RP1-153G14.4	brain_nucleus_accumbens_basal_ganglia	gtex	lincRNA	6	26441942	26441942	ElasticNet	0.0414093	0.0470167	0.34	0.000408	0	6:25684587-6:26789628	locus829
ENSG00000112763	BTN2A1	brain_frontal_cortex_ba9	gtex	protein_coding	6	26458150	26476849	ElasticNet	0.151507	0.000586923	-2.92	0.00202	1	6:25684587-6:26789628	locus829
ENSG00000112763	BTN2A1	brain_nucleus_accumbens_basal_ganglia	gtex	protein_coding	6	26458150	26476849	ElasticNet	0.0391053	0.0994576	-3.23	0.000589	1	6:25684587-6:26789628	locus829
ENSG00000112763	BTN2A1	brain_spinal_cord_cervical_c-1	gtex	protein_coding	6	26458150	26476849	ElasticNet	0.0356877	0.0144555	-0.963	0.000291	0	6:25684587-6:26789628	locus829
ENSG00000112763	BTN2A1	brain_hippocampus	gtex	protein_coding	6	26458150	26476849	ElasticNet	0.00913209	0.190057	0.328	0.000204	0	6:25684587-6:26789628	locus829
ENSG00000112763	BTN2A1	brain_dorsolateral_prefrontal_cortex	cmc	protein_coding	6	26458152	26476849	bslmm	0.0807009	4.64562e-10	-0.263	0.000262	0	6:25684587-6:26789628	locus829
ENSG00000261584.1	RP11-457M11.5	brain_hippocampus	gtex	lincRNA	6	26492397	26492397	ElasticNet	0.237715	1.34302e-07	-0.919	0.000206	0	6:25684587-6:26789628	locus829
ENSG00000124557	BTN1A1	brain_spinal_cord_cervical_c-1	gtex	protein_coding	6	26501449	26510650	ElasticNet	0.103595	0.0112764	-1.22	0.000223	0	6:25684587-6:26789628	locus829
ENSG00000228223	HCG11	brain_dorsolateral_prefrontal_cortex	cmc	lincRNA	6	26521933	26527612	lasso	0.0441416	3.94626e-06	-3.79	0.0026	1	6:25684587-6:26789628	locus829
ENSG00000228223	HCG11	brain_cerebellar_hemisphere	gtex	lincRNA	6	26522076	26526807	ElasticNet	-0.0144281	0.0149777	-0.393	0.000218	0	6:25684587-6:26789628	locus829
ENSG00000228223	HCG11	brain_putamen_basal_ganglia	gtex	lincRNA	6	26522076	26526807	ElasticNet	0.072527	0.00760573	-0.269	0.000199	0	6:25684587-6:26789628	locus829
ENSG00000261584.1	RP11-457M11.5	brain_amygdala	gtex	lincRNA	6	26634541	26634541	ElasticNet	0.169228	0.000586412	-0.427	0.000214	0	6:25684587-6:26789628	locus829
ENSG00000181315	ZNF322	brain_dorsolateral_prefrontal_cortex	cmc	protein_coding	6	26634610	26659980	lasso	0.171899	2.00707e-20	1.81	0.000361	0	6:25684587-6:26789628	locus829
ENSG00000181315	ZNF322	brain_caudate_basal_ganglia	gtex	protein_coding	6	26636518	26659980	ElasticNet	0.0162971	0.432716	1.18	0.000579	1	6:25684587-6:26789628	locus829
ENSG00000181315	ZNF322	brain_anterior_cingulate_cortex_ba24	gtex	protein_coding	6	26636518	26659980	ElasticNet	0.0737783	0.0636637	0.832	0.000282	0	6:25684587-6:26789628	locus829
ENSG00000241549	GUSBP2	brain_cortex	gtex	pseudogene	6	26839263	26924333	ElasticNet	0.225602	3.2769e-08	-2.34	0.000427	0	6:25684587-6:26789628	locus830
ENSG00000241549	GUSBP2	brain_hypothalamus	gtex	pseudogene	6	26839263	26924333	ElasticNet	0.126833	0.00191547	2.31	0.000426	0	6:25684587-6:26789628	locus830
ENSG00000241549	GUSBP2	brain_amygdala	gtex	pseudogene	6	26839263	26924333	ElasticNet	0.100299	0.101619	-0.706	0.000423	0	6:25684587-6:26789628	locus830
ENSG00000241549	GUSBP2	brain_spinal_cord_cervical_c-1	gtex	pseudogene	6	26839263	26924333	ElasticNet	0.0753292	0.0022348	-1.12	0.00028	0	6:25684587-6:26789628	locus830
ENSG00000241549	GUSBP2	brain_substantia_nigra	gtex	pseudogene	6	26839263	26924333	ElasticNet	0.0503241	0.00273061	-2.36	0.00028	0	6:25684587-6:26789628	locus830
ENSG00000241549	GUSBP2	brain_dorsolateral_prefrontal_cortex	cmc	transcribed_unprocessed_pseudogene	6	26839265	26924333	enet	0.416351	8.52462e-55	-1.63	0.000383	0	6:25684587-6:26789628	locus830
ENSG00000261584.1	RP11-457M11.5	brain_anterior_cingulate_cortex_ba24	gtex	lincRNA	6	26849991	26849991	ElasticNet	0.317965	8.67921e-08	-1.39	0.00022	0	6:25684587-6:26789628	locus830
ENSG00000261584.1	RP11-457M11.5	brain_hypothalamus	gtex	lincRNA	6	2.68546e+07	2.68546e+07	ElasticNet	0.396987	9.35747e-11	-0.879	0.000248	0	6:25684587-6:26789628	locus830
ENSG00000261584.1	RP11-457M11.5	brain_cerebellum	gtex	lincRNA	6	26854730	26854730	ElasticNet	0.0696153	0.00399576	-0.497	0.00021	0	6:25684587-6:26789628	locus830
ENSG00000261584.1	RP11-457M11.5	brain_putamen_basal_ganglia	gtex	lincRNA	6	26863518	26863518	ElasticNet	0.25185	4.46049e-08	-3.25	0.000886	1	6:25684587-6:26789628	locus830
ENSG00000261584.1	RP11-457M11.5	brain_cortex	gtex	lincRNA	6	2.68732e+07	2.68732e+07	ElasticNet	0.404113	5.53357e-13	-2.04	0.000395	0	6:25684587-6:26789628	locus830
ENSG00000261584.1	RP11-457M11.5	brain_nucleus_accumbens_basal_ganglia	gtex	lincRNA	6	2.68776e+07	2.68776e+07	ElasticNet	0.398175	4.69311e-09	-1.44	0.000267	0	6:25684587-6:26789628	locus830
ENSG00000261584.1	RP11-457M11.5	brain_spinal_cord_cervical_c-1	gtex	lincRNA	6	2.68919e+07	2.68919e+07	ElasticNet	0.277438	2.85163e-05	-2.18	0.00139	1	6:25684587-6:26789628	locus830
ENSG00000224843	LINC00240	brain_cerebellum	gtex	lincRNA	6	26924771	26991703	ElasticNet	0.0887455	0.0140582	-1.32	0.000248	0	6:25684587-6:26789628	locus830
ENSG00000261584.1	RP11-457M11.5	brain_substantia_nigra	gtex	lincRNA	6	26928691	26928691	ElasticNet	0.327843	0.00183272	-1.68	0.000277	0	6:25684587-6:26789628	locus830
ENSG00000261584.1	RP11-457M11.5	brain_caudate_basal_ganglia	gtex	lincRNA	6	26943132	26943132	ElasticNet	0.370595	1.38521e-12	-3.85	0.00238	1	6:25684587-6:26789628	locus830
ENSG00000272312	RP11-239L20.6	brain_hippocampus	gtex	lincRNA	6	26968987	26969427	ElasticNet	0.0634631	0.00410839	-1.47	0.000223	0	6:25684587-6:26789628	locus830
ENSG00000196787	HIST1H2AG	brain_hypothalamus	gtex	protein_coding	6	27100832	27103070	ElasticNet	0.116554	0.0108425	5.68	0.447	1	6:25684587-6:26789628	locus830
ENSG00000196787	HIST1H2AG	brain_frontal_cortex_ba9	gtex	protein_coding	6	27100832	27103070	ElasticNet	0.018392	0.104856	4.37	0.00284	1	6:25684587-6:26789628	locus830
ENSG00000112812	PRSS16	brain_cerebellum	gtex	protein_coding	6	27215480	27224403	ElasticNet	0.220768	4.60215e-09	2.34	0.014	1	6:25684587-6:26789628	locus830
ENSG00000112812	PRSS16	brain_cerebellar_hemisphere	gtex	protein_coding	6	27215480	27224403	ElasticNet	0.114355	0.00196183	0.98	0.00206	1	6:25684587-6:26789628	locus830
ENSG00000204789.3	ZNF204P	brain_caudate_basal_ganglia	gtex	pseudogene	6	2.72939e+07	2.72939e+07	ElasticNet	-0.0129345	0.149409	0.144	0.000279	0	6:25684587-6:26789628	locus830
ENSG00000124613	ZNF391	brain_amygdala	gtex	protein_coding	6	27342394	27371683	ElasticNet	0.100205	0.0137199	-2.8	0.00108	1	6:25684587-6:26789628	locus830
ENSG00000124613	ZNF391	brain_spinal_cord_cervical_c-1	gtex	protein_coding	6	27342394	27371683	ElasticNet	0.306488	3.09204e-07	1.07	0.000661	1	6:25684587-6:26789628	locus830
ENSG00000124613	ZNF391	brain_caudate_basal_ganglia	gtex	protein_coding	6	27342394	27371683	ElasticNet	0.317353	3.42541e-10	0.992	0.000309	0	6:25684587-6:26789628	locus830
ENSG00000124613	ZNF391	brain_substantia_nigra	gtex	protein_coding	6	27342394	27371683	ElasticNet	0.222658	0.000483712	0.856	0.000229	0	6:25684587-6:26789628	locus830
ENSG00000124613	ZNF391	brain_cortex	gtex	protein_coding	6	27342394	27371683	ElasticNet	0.206075	1.75899e-06	0.781	0.000228	0	6:25684587-6:26789628	locus830
ENSG00000124613	ZNF391	brain_anterior_cingulate_cortex_ba24	gtex	protein_coding	6	27342394	27371683	ElasticNet	0.114893	0.00195446	0.133	0.000205	0	6:25684587-6:26789628	locus830
ENSG00000204789.3	ZNF204P	brain_frontal_cortex_ba9	gtex	pseudogene	6	27361681	27361681	ElasticNet	0.204851	3.78498e-07	1.78	0.000267	0	6:25684587-6:26789628	locus830
ENSG00000237154	MCFD2P1	brain_cortex	gtex	pseudogene	6	27375476	27375775	ElasticNet	0.063981	0.0484438	-0.507	0.000896	1	6:25684587-6:26789628	locus830
ENSG00000237154	MCFD2P1	brain_hippocampus	gtex	pseudogene	6	27375476	27375775	ElasticNet	0.0360303	0.0320408	-2.22	0.000305	0	6:25684587-6:26789628	locus830
ENSG00000204789.3	ZNF204P	brain_cerebellar_hemisphere	gtex	pseudogene	6	2.73902e+07	2.73902e+07	ElasticNet	0.129784	0.0062851	1.91	0.000287	0	6:25684587-6:26789628	locus830
ENSG00000096654	ZNF184	brain_hypothalamus	gtex	protein_coding	6	27418522	27440897	ElasticNet	0.00509361	0.021937	-3.18	0.00225	1	6:25684587-6:26789628	locus830
ENSG00000204789.3	ZNF204P	brain_cerebellum	gtex	pseudogene	6	27422794	27422794	ElasticNet	0.262944	8.13492e-10	-0.614	0.000347	0	6:25684587-6:26789628	locus830
ENSG00000271755.1	RP1-153G14.4	brain_anterior_cingulate_cortex_ba24	gtex	lincRNA	6	27430741	27430741	ElasticNet	0.0253112	0.0600206	-1.99	0.000628	1	6:25684587-6:26789628	locus830
ENSG00000271755.1	RP1-153G14.4	brain_frontal_cortex_ba9	gtex	lincRNA	6	27691761	27691761	ElasticNet	0.0321986	0.0689132	3.04	0.00298	1	6:25684587-6:26789628	locus830
ENSG00000161912	ADCY10P1	brain_hypothalamus	gtex	pseudogene	6	41068761	41108571	ElasticNet	0.145096	0.000311521	-1.87	0.00109	1	6:42038767-6:43756169	locus852
ENSG00000161912	ADCY10P1	brain_nucleus_accumbens_basal_ganglia	gtex	pseudogene	6	41068761	41108571	ElasticNet	0.286767	2.6507e-06	-1.89	0.00055	0	6:42038767-6:43756169	locus852
ENSG00000161912	ADCY10P1	brain_cerebellar_hemisphere	gtex	pseudogene	6	41068761	41108571	ElasticNet	0.180887	1.90312e-07	-1.72	0.000316	0	6:42038767-6:43756169	locus852
ENSG00000095970	TREM2	brain_spinal_cord_cervical_c-1	gtex	protein_coding	6	41126244	41130924	ElasticNet	0.171188	0.1959	-0.924	0.000351	0	6:42038767-6:43756169	locus852
ENSG00000137166	FOXP4	brain_anterior_cingulate_cortex_ba24	gtex	protein_coding	6	41514164	41570122	ElasticNet	0.0591155	0.00664629	-0.414	0.000221	0	6:42038767-6:43756169	locus852
ENSG00000137166	FOXP4	brain_spinal_cord_cervical_c-1	gtex	protein_coding	6	41514164	41570122	ElasticNet	0.16002	0.000503874	0.16	0.000184	0	6:42038767-6:43756169	locus852
ENSG00000112559	MDFI	brain_amygdala	gtex	protein_coding	6	41604620	41621984	ElasticNet	0.125954	0.00443949	0.909	0.000284	0	6:42038767-6:43756169	locus852
ENSG00000124593.10	PRICKLE4	brain_anterior_cingulate_cortex_ba24	gtex	protein_coding	6	41637946	41637946	ElasticNet	0.036688	0.0278531	-0.573	0.000184	0	6:42038767-6:43756169	locus852
ENSG00000112561	TFEB	brain_cerebellum	gtex	protein_coding	6	41651716	41703997	ElasticNet	0.290713	1.99022e-07	-1.63	0.000643	0	6:42038767-6:43756169	locus852
ENSG00000112561	TFEB	brain_cerebellar_hemisphere	gtex	protein_coding	6	41651716	41703997	ElasticNet	0.1013	0.00992555	-0.178	0.00018	0	6:42038767-6:43756169	locus852
ENSG00000137218	FRS3	brain_cerebellum	gtex	protein_coding	6	41737914	41754280	ElasticNet	0.370079	3.68016e-14	0.467	0.000251	0	6:42038767-6:43756169	locus852
ENSG00000137218	FRS3	brain_nucleus_accumbens_basal_ganglia	gtex	protein_coding	6	41737914	41754280	ElasticNet	0.23953	0.0020225	0.546	0.00021	0	6:42038767-6:43756169	locus852
ENSG00000137218	FRS3	brain_caudate_basal_ganglia	gtex	protein_coding	6	41737914	41754280	ElasticNet	0.170261	0.00023854	-0.629	0.000194	0	6:42038767-6:43756169	locus852
ENSG00000164663	USP49	brain_cerebellar_hemisphere	gtex	protein_coding	6	41757634	41863099	ElasticNet	0.200807	0.00523276	1.35	0.000322	0	6:42038767-6:43756169	locus852
ENSG00000164663	USP49	brain_hippocampus	gtex	protein_coding	6	41757634	41863099	ElasticNet	0.0875119	0.0754163	0.937	0.00021	0	6:42038767-6:43756169	locus852
ENSG00000124641	MED20	brain_dorsolateral_prefrontal_cortex	cmc	protein_coding	6	41873091	41888877	blup	0.127314	3.08552e-15	0.303	0.000181	0	6:42038767-6:43756169	locus852
ENSG00000124641	MED20	brain_hypothalamus	gtex	protein_coding	6	41873092	41888877	ElasticNet	0.00408836	0.160655	-0.519	0.000193	0	6:42038767-6:43756169	locus852
ENSG00000137413	TAF8	brain_substantia_nigra	gtex	protein_coding	6	42018251	42055199	ElasticNet	-0.0188565	0.192714	-1.44	0.00033	0	6:42038767-6:43756169	locus852
ENSG00000137413	TAF8	brain_cortex	gtex	protein_coding	6	42018251	42055199	ElasticNet	0.0337273	0.0675445	-0.448	0.000184	0	6:42038767-6:43756169	locus852
ENSG00000261068	RP11-7K24.3	brain_cerebellum	gtex	lincRNA	6	42059976	42061997	ElasticNet	0.0739161	0.155883	1.96	0.000672	0	6:42038767-6:43756169	locus852
ENSG00000188112	C6orf132	brain_cerebellum	gtex	protein_coding	6	42068856	42110357	ElasticNet	0.0573485	0.0824038	1.47	0.000292	0	6:42038767-6:43756169	locus852
ENSG00000188112	C6orf132	brain_cerebellar_hemisphere	gtex	protein_coding	6	42068856	42110357	ElasticNet	0.105442	0.0214681	-0.124	0.000189	0	6:42038767-6:43756169	locus852
ENSG00000048545	GUCA1A	brain_dorsolateral_prefrontal_cortex	cmc	protein_coding	6	42123143	42147794	enet	0.191858	7.8603e-23	0.374	0.000219	0	6:42038767-6:43756169	locus853
ENSG00000048545	GUCA1A	brain_frontal_cortex_ba9	gtex	protein_coding	6	42123144	42147794	ElasticNet	0.137872	0.0448112	1.37	0.000398	0	6:42038767-6:43756169	locus853
ENSG00000048545	GUCA1A	brain_cortex	gtex	protein_coding	6	42123144	42147794	ElasticNet	0.0720301	0.0122025	0.693	0.000282	0	6:42038767-6:43756169	locus853
ENSG00000048545	GUCA1A	brain_cerebellum	gtex	protein_coding	6	42123144	42147794	ElasticNet	0.103481	1.01997e-05	-0.881	0.000252	0	6:42038767-6:43756169	locus853
ENSG00000048545	GUCA1A	brain_hypothalamus	gtex	protein_coding	6	42123144	42147794	ElasticNet	0.0541192	0.0118883	-0.841	0.000244	0	6:42038767-6:43756169	locus853
ENSG00000112599	GUCA1B	brain_dorsolateral_prefrontal_cortex	cmc	protein_coding	6	42151021	42162694	enet	0.610248	2.46616e-94	-0.886	0.000243	0	6:42038767-6:43756169	locus853
ENSG00000112599	GUCA1B	brain_nucleus_accumbens_basal_ganglia	gtex	protein_coding	6	42152139	42162654	ElasticNet	0.312614	2.87153e-06	-0.448	0.000313	0	6:42038767-6:43756169	locus853
ENSG00000112599	GUCA1B	brain_putamen_basal_ganglia	gtex	protein_coding	6	42152139	42162654	ElasticNet	0.027036	0.0218291	-0.912	0.000251	0	6:42038767-6:43756169	locus853
ENSG00000112599	GUCA1B	brain_frontal_cortex_ba9	gtex	protein_coding	6	42152139	42162654	ElasticNet	0.169097	9.28529e-05	-0.869	0.000249	0	6:42038767-6:43756169	locus853
ENSG00000112599	GUCA1B	brain_caudate_basal_ganglia	gtex	protein_coding	6	42152139	42162654	ElasticNet	0.180785	5.61084e-08	-0.842	0.000246	0	6:42038767-6:43756169	locus853
ENSG00000112599	GUCA1B	brain_cerebellar_hemisphere	gtex	protein_coding	6	42152139	42162654	ElasticNet	0.285191	2.53079e-07	-0.7	0.000225	0	6:42038767-6:43756169	locus853
ENSG00000112599	GUCA1B	brain_cortex	gtex	protein_coding	6	42152139	42162654	ElasticNet	0.290458	5.97773e-08	-0.374	0.000218	0	6:42038767-6:43756169	locus853
ENSG00000112599	GUCA1B	brain_anterior_cingulate_cortex_ba24	gtex	protein_coding	6	42152139	42162654	ElasticNet	0.182776	4.88418e-05	-0.579	0.000214	0	6:42038767-6:43756169	locus853
ENSG00000112599	GUCA1B	brain_hypothalamus	gtex	protein_coding	6	42152139	42162654	ElasticNet	0.356761	5.63451e-10	-0.586	0.000208	0	6:42038767-6:43756169	locus853
ENSG00000112599	GUCA1B	brain_cerebellum	gtex	protein_coding	6	42152139	42162654	ElasticNet	0.236861	1.27548e-08	-0.404	0.000197	0	6:42038767-6:43756169	locus853
ENSG00000048544	MRPS10	brain_dorsolateral_prefrontal_cortex	cmc	protein_coding	6	42174538	42185633	enet	0.176716	5.32873e-21	0.713	0.000247	0	6:42038767-6:43756169	locus853
ENSG00000048544	MRPS10	brain_spinal_cord_cervical_c-1	gtex	protein_coding	6	42174539	42185603	ElasticNet	0.331619	4.7823e-07	-1.07	0.000313	0	6:42038767-6:43756169	locus853
ENSG00000048544	MRPS10	brain_nucleus_accumbens_basal_ganglia	gtex	protein_coding	6	42174539	42185603	ElasticNet	0.12501	0.000125713	-0.909	0.000263	0	6:42038767-6:43756169	locus853
ENSG00000048544	MRPS10	brain_caudate_basal_ganglia	gtex	protein_coding	6	42174539	42185603	ElasticNet	0.0584055	0.0213038	-0.868	0.00025	0	6:42038767-6:43756169	locus853
ENSG00000048544	MRPS10	brain_putamen_basal_ganglia	gtex	protein_coding	6	42174539	42185603	ElasticNet	0.213712	0.000158358	-0.639	0.000214	0	6:42038767-6:43756169	locus853
ENSG00000048544	MRPS10	brain_cerebellum	gtex	protein_coding	6	42174539	42185603	ElasticNet	0.0821658	8.35387e-05	-0.473	0.000208	0	6:42038767-6:43756169	locus853
ENSG00000024048	UBR2	brain_cerebellum	gtex	protein_coding	6	42531800	42661242	ElasticNet	0.173073	1.20785e-05	-0.144	0.000574	0	6:42038767-6:43756169	locus853
ENSG00000024048	UBR2	brain_cerebellar_hemisphere	gtex	protein_coding	6	42531800	42661242	ElasticNet	-0.000741337	0.200237	0.603	0.000373	0	6:42038767-6:43756169	locus853
ENSG00000112619	PRPH2	brain_dorsolateral_prefrontal_cortex	cmc	protein_coding	6	42664332	42690358	lasso	0.709842	3.34829e-123	-1.08	0.000373	0	6:42038767-6:43756169	locus853
ENSG00000112619	PRPH2	brain_putamen_basal_ganglia	gtex	protein_coding	6	42664340	42690312	ElasticNet	0.192409	0.000160194	-1.7	0.00118	1	6:42038767-6:43756169	locus853
ENSG00000112619	PRPH2	brain_anterior_cingulate_cortex_ba24	gtex	protein_coding	6	42664340	42690312	ElasticNet	0.427495	6.17573e-11	-1.97	0.00111	1	6:42038767-6:43756169	locus853
ENSG00000112619	PRPH2	brain_hypothalamus	gtex	protein_coding	6	42664340	42690312	ElasticNet	0.310921	3.43617e-07	-1.53	0.000952	1	6:42038767-6:43756169	locus853
ENSG00000112619	PRPH2	brain_amygdala	gtex	protein_coding	6	42664340	42690312	ElasticNet	0.366214	1.91513e-07	-1.26	0.000931	1	6:42038767-6:43756169	locus853
ENSG00000112619	PRPH2	brain_caudate_basal_ganglia	gtex	protein_coding	6	42664340	42690312	ElasticNet	0.276878	8.48651e-11	-1.51	0.000721	1	6:42038767-6:43756169	locus853
ENSG00000112619	PRPH2	brain_frontal_cortex_ba9	gtex	protein_coding	6	42664340	42690312	ElasticNet	0.317633	4.56114e-08	-1.41	0.000599	0	6:42038767-6:43756169	locus853
ENSG00000112619	PRPH2	brain_hippocampus	gtex	protein_coding	6	42664340	42690312	ElasticNet	0.140873	0.00346961	-0.975	0.000556	0	6:42038767-6:43756169	locus853
ENSG00000112619	PRPH2	brain_cerebellum	gtex	protein_coding	6	42664340	42690312	ElasticNet	0.397215	4.54114e-16	-1.38	0.00052	0	6:42038767-6:43756169	locus853
ENSG00000112619	PRPH2	brain_cortex	gtex	protein_coding	6	42664340	42690312	ElasticNet	0.619099	3.42167e-23	-1.31	0.000469	0	6:42038767-6:43756169	locus853
ENSG00000112619	PRPH2	brain_cerebellar_hemisphere	gtex	protein_coding	6	42664340	42690312	ElasticNet	0.452997	1.74042e-14	-1.17	0.000416	0	6:42038767-6:43756169	locus853
ENSG00000112619	PRPH2	brain_nucleus_accumbens_basal_ganglia	gtex	protein_coding	6	42664340	42690312	ElasticNet	0.182219	0.0352729	-0.168	0.00025	0	6:42038767-6:43756169	locus853
ENSG00000112619	PRPH2	brain_substantia_nigra	gtex	protein_coding	6	42664340	42690312	ElasticNet	0.132977	0.0099808	0.622	0.000187	0	6:42038767-6:43756169	locus853
ENSG00000112624	GLTSCR1L	brain_cerebellar_hemisphere	gtex	protein_coding	6	42749765	42836298	ElasticNet	0.0700404	0.0010822	0.582	0.0002	0	6:42038767-6:43756169	locus853
ENSG00000146223	RPL7L1	brain_frontal_cortex_ba9	gtex	protein_coding	6	42847356	42857663	ElasticNet	0.0751864	0.0180619	0.485	0.000337	0	6:42038767-6:43756169	locus853
ENSG00000146223	RPL7L1	brain_substantia_nigra	gtex	protein_coding	6	42847356	42857663	ElasticNet	0.134956	0.00583602	-0.492	0.000304	0	6:42038767-6:43756169	locus853
ENSG00000146223	RPL7L1	brain_cortex	gtex	protein_coding	6	42847356	42857663	ElasticNet	0.0680733	0.00704694	-1.57	0.000224	0	6:42038767-6:43756169	locus853
ENSG00000146223	RPL7L1	brain_caudate_basal_ganglia	gtex	protein_coding	6	42847356	42857663	ElasticNet	0.0431317	0.0981869	-1.27	0.000214	0	6:42038767-6:43756169	locus853
ENSG00000146223	RPL7L1	brain_cerebellar_hemisphere	gtex	protein_coding	6	42847356	42857663	ElasticNet	0.232266	8.61436e-09	-1.27	0.000205	0	6:42038767-6:43756169	locus853
ENSG00000146223	RPL7L1	brain_spinal_cord_cervical_c-1	gtex	protein_coding	6	42847356	42857663	ElasticNet	0.0433246	0.0111265	-1.09	0.0002	0	6:42038767-6:43756169	locus853
ENSG00000221821	C6orf226	brain_caudate_basal_ganglia	gtex	protein_coding	6	42858005	42858554	ElasticNet	0.0356846	0.0179336	-0.35	0.00023	0	6:42038767-6:43756169	locus853
ENSG00000221821	C6orf226	brain_cortex	gtex	protein_coding	6	42858005	42858554	ElasticNet	0.02449	0.31703	-1.35	0.0002	0	6:42038767-6:43756169	locus853
ENSG00000137161	CNPY3	brain_cerebellar_hemisphere	gtex	protein_coding	6	42896938	42907025	ElasticNet	0.0259383	0.195943	0.814	0.000248	0	6:42038767-6:43756169	locus853
ENSG00000124713	GNMT	brain_cerebellum	gtex	protein_coding	6	42928496	42931618	ElasticNet	0.24696	3.99898e-06	2.05	0.00176	1	6:42038767-6:43756169	locus853
ENSG00000124713	GNMT	brain_frontal_cortex_ba9	gtex	protein_coding	6	42928496	42931618	ElasticNet	0.507455	5.08516e-17	1.5	0.000243	0	6:42038767-6:43756169	locus853
ENSG00000124713	GNMT	brain_substantia_nigra	gtex	protein_coding	6	42928496	42931618	ElasticNet	0.130856	7.49077e-05	0.831	0.000232	0	6:42038767-6:43756169	locus853
ENSG00000124713	GNMT	brain_nucleus_accumbens_basal_ganglia	gtex	protein_coding	6	42928496	42931618	ElasticNet	0.469961	1.30647e-14	0.414	0.000217	0	6:42038767-6:43756169	locus853
ENSG00000124713	GNMT	brain_cortex	gtex	protein_coding	6	42928496	42931618	ElasticNet	0.537669	5.73692e-17	1.24	0.000198	0	6:42038767-6:43756169	locus853
ENSG00000124713	GNMT	brain_hypothalamus	gtex	protein_coding	6	42928496	42931618	ElasticNet	0.354342	1.7202e-10	0.292	0.000197	0	6:42038767-6:43756169	locus853
ENSG00000124713	GNMT	brain_caudate_basal_ganglia	gtex	protein_coding	6	42928496	42931618	ElasticNet	0.349789	1.45261e-13	0.474	0.000194	0	6:42038767-6:43756169	locus853
ENSG00000124713	GNMT	brain_spinal_cord_cervical_c-1	gtex	protein_coding	6	42928496	42931618	ElasticNet	0.114085	0.00213909	-0.111	0.000193	0	6:42038767-6:43756169	locus853
ENSG00000124713	GNMT	brain_hippocampus	gtex	protein_coding	6	42928496	42931618	ElasticNet	0.622799	8.58031e-20	0.422	0.000193	0	6:42038767-6:43756169	locus853
ENSG00000124713	GNMT	brain_amygdala	gtex	protein_coding	6	42928496	42931618	ElasticNet	0.371692	4.08995e-08	0.423	0.000192	0	6:42038767-6:43756169	locus853
ENSG00000124713	GNMT	brain_anterior_cingulate_cortex_ba24	gtex	protein_coding	6	42928496	42931618	ElasticNet	0.562322	1.09032e-17	0.197	0.000192	0	6:42038767-6:43756169	locus853
ENSG00000124713	GNMT	brain_putamen_basal_ganglia	gtex	protein_coding	6	42928496	42931618	ElasticNet	0.364676	3.32846e-11	0.399	0.000191	0	6:42038767-6:43756169	locus853
ENSG00000124713	GNMT	brain_cerebellar_hemisphere	gtex	protein_coding	6	42928496	42931618	ElasticNet	0.371519	3.07845e-12	0.368	0.000187	0	6:42038767-6:43756169	locus853
ENSG00000124713	GNMT	brain_dorsolateral_prefrontal_cortex	cmc	protein_coding	6	42928499	42931618	enet	0.395285	2.54913e-51	0.426	0.000192	0	6:42038767-6:43756169	locus853
ENSG00000124587	PEX6	brain_cerebellum	gtex	protein_coding	6	42931608	42946958	ElasticNet	0.235423	7.69704e-07	-0.19	0.000271	0	6:42038767-6:43756169	locus853
ENSG00000124587	PEX6	brain_hypothalamus	gtex	protein_coding	6	42931608	42946958	ElasticNet	0.233521	2.7294e-07	0.167	0.000241	0	6:42038767-6:43756169	locus853
ENSG00000124587	PEX6	brain_anterior_cingulate_cortex_ba24	gtex	protein_coding	6	42931608	42946958	ElasticNet	0.404055	4.11107e-13	-0.0237	0.000229	0	6:42038767-6:43756169	locus853
ENSG00000124587	PEX6	brain_substantia_nigra	gtex	protein_coding	6	42931608	42946958	ElasticNet	0.314423	0.000124132	0.39	0.000228	0	6:42038767-6:43756169	locus853
ENSG00000124587	PEX6	brain_putamen_basal_ganglia	gtex	protein_coding	6	42931608	42946958	ElasticNet	0.388021	1.113e-08	0.445	0.000226	0	6:42038767-6:43756169	locus853
ENSG00000124587	PEX6	brain_caudate_basal_ganglia	gtex	protein_coding	6	42931608	42946958	ElasticNet	0.471401	1.2695e-17	0.558	0.000225	0	6:42038767-6:43756169	locus853
ENSG00000124587	PEX6	brain_amygdala	gtex	protein_coding	6	42931608	42946958	ElasticNet	0.180407	1.51195e-05	0.149	0.000222	0	6:42038767-6:43756169	locus853
ENSG00000124587	PEX6	brain_hippocampus	gtex	protein_coding	6	42931608	42946958	ElasticNet	0.316855	2.97143e-09	0.0218	0.000222	0	6:42038767-6:43756169	locus853
ENSG00000124587	PEX6	brain_cortex	gtex	protein_coding	6	42931608	42946958	ElasticNet	0.345828	3.49501e-11	0.211	0.000208	0	6:42038767-6:43756169	locus853
ENSG00000124587	PEX6	brain_cerebellar_hemisphere	gtex	protein_coding	6	42931608	42946958	ElasticNet	0.210144	0.00143786	0.429	0.000206	0	6:42038767-6:43756169	locus853
ENSG00000124587	PEX6	brain_nucleus_accumbens_basal_ganglia	gtex	protein_coding	6	42931608	42946958	ElasticNet	0.273807	1.41996e-05	0.41	0.000204	0	6:42038767-6:43756169	locus853
ENSG00000124587	PEX6	brain_spinal_cord_cervical_c-1	gtex	protein_coding	6	42931608	42946958	ElasticNet	0.396444	7.47289e-07	0.471	0.0002	0	6:42038767-6:43756169	locus853
ENSG00000124587	PEX6	brain_frontal_cortex_ba9	gtex	protein_coding	6	42931608	42946958	ElasticNet	0.329878	3.15141e-10	0.342	0.000195	0	6:42038767-6:43756169	locus853
ENSG00000124587	PEX6	brain_dorsolateral_prefrontal_cortex	cmc	protein_coding	6	42931610	42946981	lasso	0.57365	1.49683e-85	0.254	0.000203	0	6:42038767-6:43756169	locus853
ENSG00000124702	KLHDC3	brain_substantia_nigra	gtex	protein_coding	6	42981951	42989036	ElasticNet	-0.0283197	0.0080321	1.18	0.000293	0	6:42038767-6:43756169	locus853
ENSG00000044090	CUL7	brain_dorsolateral_prefrontal_cortex	cmc	protein_coding	6	43005354	43021683	lasso	0.0414998	7.54378e-06	2.77	0.000232	0	6:42038767-6:43756169	locus853
ENSG00000044090	CUL7	brain_cerebellar_hemisphere	gtex	protein_coding	6	43005355	43021683	ElasticNet	-0.0259279	0.0029549	2.32	0.000276	0	6:42038767-6:43756169	locus853
ENSG00000044090	CUL7	brain_hypothalamus	gtex	protein_coding	6	43005355	43021683	ElasticNet	0.118014	0.000586646	3.01	0.000233	0	6:42038767-6:43756169	locus853
ENSG00000044090	CUL7	brain_caudate_basal_ganglia	gtex	protein_coding	6	43005355	43021683	ElasticNet	0.0263223	0.000503726	1.13	0.000189	0	6:42038767-6:43756169	locus853
ENSG00000137171	KLC4	brain_frontal_cortex_ba9	gtex	protein_coding	6	43008515	43042837	ElasticNet	0.0465772	0.212052	0.0451	0.000188	0	6:42038767-6:43756169	locus853
ENSG00000112655	PTK7	brain_dorsolateral_prefrontal_cortex	cmc	protein_coding	6	43044005	43129458	bslmm	0.00708802	0.0405387	-1.08	0.000248	0	6:42038767-6:43756169	locus853
ENSG00000112655	PTK7	brain_cerebellum	gtex	protein_coding	6	43044006	43129457	ElasticNet	0.0919866	0.0010159	-5.29	0.00267	1	6:42038767-6:43756169	locus853
ENSG00000112655	PTK7	brain_cerebellar_hemisphere	gtex	protein_coding	6	43044006	43129457	ElasticNet	0.0716082	0.00220376	-1.56	0.000195	0	6:42038767-6:43756169	locus853
ENSG00000112655	PTK7	brain_nucleus_accumbens_basal_ganglia	gtex	protein_coding	6	43044006	43129457	ElasticNet	0.0623952	0.0211479	-0.858	0.000192	0	6:42038767-6:43756169	locus853
ENSG00000112659	CUL9	brain_cortex	gtex	protein_coding	6	43149913	43192325	ElasticNet	0.0279704	0.134915	6.31	0.194	1	6:42038767-6:43756169	locus853
ENSG00000112659	CUL9	brain_caudate_basal_ganglia	gtex	protein_coding	6	43149913	43192325	ElasticNet	0.222185	5.34722e-08	5.67	0.0116	1	6:42038767-6:43756169	locus853
ENSG00000112659	CUL9	brain_dorsolateral_prefrontal_cortex	cmc	protein_coding	6	43149921	43192325	bslmm	0.136048	3.10903e-16	6.49	0.557	1	6:42038767-6:43756169	locus853
ENSG00000112667	DNPH1	brain_frontal_cortex_ba9	gtex	protein_coding	6	43193367	43197222	ElasticNet	-0.0498116	0.156886	2.96	0.000558	0	6:42038767-6:43756169	locus853
ENSG00000112667	DNPH1	brain_cerebellum	gtex	protein_coding	6	43193367	43197222	ElasticNet	0.101634	0.0278149	3.62	0.000248	0	6:42038767-6:43756169	locus853
ENSG00000112667	DNPH1	brain_putamen_basal_ganglia	gtex	protein_coding	6	43193367	43197222	ElasticNet	0.41543	0.000267157	1.21	0.000211	0	6:42038767-6:43756169	locus853
ENSG00000137204	SLC22A7	brain_hippocampus	gtex	protein_coding	6	43263432	43273276	ElasticNet	0.118784	0.126348	0.517	0.000187	0	6:42038767-6:43756169	locus853
ENSG00000171467	ZNF318	brain_putamen_basal_ganglia	gtex	protein_coding	6	43274872	43337216	ElasticNet	0.0353242	0.344704	-2.08	0.00118	1	6:42038767-6:43756169	locus853
ENSG00000171467	ZNF318	brain_substantia_nigra	gtex	protein_coding	6	43274872	43337216	ElasticNet	0.260448	0.00114671	0.628	0.000241	0	6:42038767-6:43756169	locus853
ENSG00000171467	ZNF318	brain_anterior_cingulate_cortex_ba24	gtex	protein_coding	6	43274872	43337216	ElasticNet	0.0695012	0.0601157	0.369	0.00024	0	6:42038767-6:43756169	locus853
ENSG00000220614	RP11-480N24.4	brain_caudate_basal_ganglia	gtex	pseudogene	6	43295872	43296214	ElasticNet	-0.0202974	0.182893	0.11	0.0002	0	6:42038767-6:43756169	locus853
ENSG00000220614	RP11-480N24.4	brain_amygdala	gtex	pseudogene	6	43295872	43296214	ElasticNet	0.130823	0.313785	0.35	0.000182	0	6:42038767-6:43756169	locus853
ENSG00000171453	POLR1C	brain_frontal_cortex_ba9	gtex	protein_coding	6	43477440	43497323	ElasticNet	0.0557096	0.0623647	-0.746	0.000189	0	6:42038767-6:43756169	locus853
ENSG00000219470	RP3-337H4.6	brain_nucleus_accumbens_basal_ganglia	gtex	pseudogene	6	43506559	43507440	ElasticNet	0.0203514	0.209335	1.35	0.000258	0	6:42038767-6:43756169	locus853
ENSG00000172432	GTPBP2	brain_spinal_cord_cervical_c-1	gtex	protein_coding	6	43573053	43596899	ElasticNet	0.035236	0.0476794	0.0239	0.0002	0	6:42038767-6:43756169	locus853
ENSG00000172432	GTPBP2	brain_amygdala	gtex	protein_coding	6	43573053	43596899	ElasticNet	-0.0783909	0.131365	0.402	0.000183	0	6:42038767-6:43756169	locus853
ENSG00000172426	RSPH9	brain_frontal_cortex_ba9	gtex	protein_coding	6	43612783	43640336	ElasticNet	0.0922144	0.000132618	-0.379	0.000185	0	6:42038767-6:43756169	locus853
ENSG00000096080	MRPS18A	brain_anterior_cingulate_cortex_ba24	gtex	protein_coding	6	43639040	43655528	ElasticNet	0.00335939	0.268723	-2.15	0.00177	1	6:42038767-6:43756169	locus853
ENSG00000180992	MRPL14	brain_nucleus_accumbens_basal_ganglia	gtex	protein_coding	6	44081194	44095194	ElasticNet	0.105695	0.000239804	1.45	0.000646	0	6:42038767-6:43756169	locus854
ENSG00000180992	MRPL14	brain_caudate_basal_ganglia	gtex	protein_coding	6	44081194	44095194	ElasticNet	0.108953	5.89021e-05	-1.96	0.000576	0	6:42038767-6:43756169	locus854
ENSG00000137216	TMEM63B	brain_cerebellar_hemisphere	gtex	protein_coding	6	44094651	44123256	ElasticNet	0.157262	2.96358e-05	0.876	0.000207	0	6:42038767-6:43756169	locus854
ENSG00000137216	TMEM63B	brain_nucleus_accumbens_basal_ganglia	gtex	protein_coding	6	44094651	44123256	ElasticNet	0.101536	0.0126539	-0.0124	0.0002	0	6:42038767-6:43756169	locus854
ENSG00000137216	TMEM63B	brain_cerebellum	gtex	protein_coding	6	44094651	44123256	ElasticNet	0.269497	3.64697e-11	0.663	0.000185	0	6:42038767-6:43756169	locus854
ENSG00000137225	CAPN11	brain_frontal_cortex_ba9	gtex	protein_coding	6	44126548	44152139	ElasticNet	0.0606149	0.0193218	-5.85	0.0163	1	6:42038767-6:43756169	locus854
ENSG00000137225	CAPN11	brain_cortex	gtex	protein_coding	6	44126548	44152139	ElasticNet	0.14235	4.66953e-09	-0.0458	0.000191	0	6:42038767-6:43756169	locus854
ENSG00000146232	NFKBIE	brain_hippocampus	gtex	protein_coding	6	44225903	44233500	ElasticNet	0.207541	0.175765	2.23	0.000498	0	6:42038767-6:43756169	locus854
ENSG00000146221	TCTE1	brain_cerebellum	gtex	protein_coding	6	44246480	44265458	ElasticNet	0.270204	1.84836e-12	2.24	0.000906	1	6:42038767-6:43756169	locus854
ENSG00000146221	TCTE1	brain_cerebellar_hemisphere	gtex	protein_coding	6	44246480	44265458	ElasticNet	0.135029	5.49849e-05	0.727	0.000235	0	6:42038767-6:43756169	locus854
ENSG00000146221	TCTE1	brain_cortex	gtex	protein_coding	6	44246480	44265458	ElasticNet	0.0778462	4.48513e-05	-0.747	0.0002	0	6:42038767-6:43756169	locus854
ENSG00000124608	AARS2	brain_amygdala	gtex	protein_coding	6	44267391	44281063	ElasticNet	0.12021	0.0451262	-2.43	0.000813	1	6:42038767-6:43756169	locus854
ENSG00000249481	SPATS1	brain_cortex	gtex	protein_coding	6	44310397	44344904	ElasticNet	0.225283	8.61526e-05	2.83	0.00342	1	6:42038767-6:43756169	locus854
ENSG00000197061	HIST1H4C	brain_putamen_basal_ganglia	gtex	protein_coding	6	149804221	149811339	ElasticNet	0.116377	0.0137706	2.46	0.000569	1	6:25684587-6:26789628	locus922
ENSG00000197061	HIST1H4C	brain_anterior_cingulate_cortex_ba24	gtex	protein_coding	6	149804221	149811339	ElasticNet	0.0666942	0.0945113	-2.05	0.000444	0	6:25684587-6:26789628	locus922
ENSG00000158406	HIST1H4H	brain_frontal_cortex_ba9	gtex	protein_coding	6	149804221	149811339	ElasticNet	0.0566092	0.139088	2.21	0.000385	0	6:25684587-6:26789628	locus922
ENSG00000120278	PLEKHG1	brain_nucleus_accumbens_basal_ganglia	gtex	protein_coding	6	150920999	151164799	ElasticNet	0.0599035	0.0914826	0.705	0.00035	0	6:151912703-6:153093758	locus923
ENSG00000213089	PDCL3P5	brain_cerebellar_hemisphere	gtex	pseudogene	6	151148799	151149520	ElasticNet	0.0544689	0.0155731	-2.6	0.00217	0	6:151912703-6:153093758	locus924
ENSG00000120254	MTHFD1L	brain_frontal_cortex_ba9	gtex	protein_coding	6	151186685	151423023	ElasticNet	0.108224	0.0109608	-3.55	0.0255	0	6:151912703-6:153093758	locus924
ENSG00000120254	MTHFD1L	brain_anterior_cingulate_cortex_ba24	gtex	protein_coding	6	151186685	151423023	ElasticNet	0.291761	0.000545726	0.262	0.00026	0	6:151912703-6:153093758	locus924
ENSG00000120254	MTHFD1L	brain_cerebellum	gtex	protein_coding	6	151186685	151423023	ElasticNet	0.124651	0.000115297	0.23	0.000252	0	6:151912703-6:153093758	locus924
ENSG00000213087	RP11-613F7.1	brain_spinal_cord_cervical_c-1	gtex	pseudogene	6	151546685	151547082	ElasticNet	-0.0903813	0.0266748	0.163	0.000249	0	6:151912703-6:153093758	locus924
ENSG00000131016	AKAP12	brain_hypothalamus	gtex	protein_coding	6	151561134	151679692	ElasticNet	0.056118	0.0105712	-2.42	0.000641	0	6:151912703-6:153093758	locus924
ENSG00000181472	ZBTB2	brain_anterior_cingulate_cortex_ba24	gtex	protein_coding	6	151685252	151712683	ElasticNet	0.0436806	0.00249259	1.21	0.000618	0	6:151912703-6:153093758	locus924
ENSG00000181472	ZBTB2	brain_nucleus_accumbens_basal_ganglia	gtex	protein_coding	6	151685252	151712683	ElasticNet	0.0629398	0.0031362	-1.35	0.00058	0	6:151912703-6:153093758	locus924
ENSG00000181472	ZBTB2	brain_cerebellum	gtex	protein_coding	6	151685252	151712683	ElasticNet	0.0756357	0.0627607	0.0638	0.000254	0	6:151912703-6:153093758	locus924
ENSG00000155906	RMND1	brain_dorsolateral_prefrontal_cortex	cmc	protein_coding	6	151725896	151773316	bslmm	0.0648543	2.40284e-08	-0.0147	0.000327	0	6:151912703-6:153093758	locus924
ENSG00000155906	RMND1	brain_frontal_cortex_ba9	gtex	protein_coding	6	151725989	151773259	ElasticNet	0.0962943	0.011856	-0.0329	0.000277	0	6:151912703-6:153093758	locus924
ENSG00000146476	C6orf211	brain_cerebellum	gtex	protein_coding	6	151773422	151791236	ElasticNet	0.138159	0.00266647	0.524	0.00034	0	6:151912703-6:153093758	locus924
ENSG00000120262	CCDC170	brain_putamen_basal_ganglia	gtex	protein_coding	6	151815165	151942328	ElasticNet	0.170378	0.0143492	-3.48	0.00706	0	6:151912703-6:153093758	locus924
ENSG00000120262	CCDC170	brain_caudate_basal_ganglia	gtex	protein_coding	6	151815165	151942328	ElasticNet	0.0423929	0.101497	-1.84	0.0018	0	6:151912703-6:153093758	locus924
ENSG00000120262	CCDC170	brain_frontal_cortex_ba9	gtex	protein_coding	6	151815165	151942328	ElasticNet	0.178805	5.48772e-06	-0.913	0.000492	0	6:151912703-6:153093758	locus924
ENSG00000120262	CCDC170	brain_anterior_cingulate_cortex_ba24	gtex	protein_coding	6	151815165	151942328	ElasticNet	0.0197982	0.224609	1.16	0.000435	0	6:151912703-6:153093758	locus924
ENSG00000120262	CCDC170	brain_cortex	gtex	protein_coding	6	151815165	151942328	ElasticNet	0.102795	0.0015245	-0.239	0.000241	0	6:151912703-6:153093758	locus924
ENSG00000091831	ESR1	brain_dorsolateral_prefrontal_cortex	cmc	protein_coding	6	152011630	152424408	enet	0.101907	2.18423e-12	-1.59	0.000548	0	6:151912703-6:153093758	locus925
ENSG00000131018	SYNE1	brain_dorsolateral_prefrontal_cortex	cmc	protein_coding	6	152442818	152958534	lasso	0.0424985	5.90489e-06	-1.76	0.000788	0	6:151912703-6:153093758	locus925
ENSG00000120279	MYCT1	brain_cortex	gtex	protein_coding	6	153019030	153045702	ElasticNet	0.0509439	0.0232929	-2.07	0.00281	0	6:151912703-6:153093758	locus925
ENSG00000120279	MYCT1	brain_cerebellum	gtex	protein_coding	6	153019030	153045702	ElasticNet	0.0168234	0.170383	-2.47	0.00194	0	6:151912703-6:153093758	locus925
ENSG00000120279	MYCT1	brain_hippocampus	gtex	protein_coding	6	153019030	153045702	ElasticNet	0.0950625	0.134876	0.405	0.000251	0	6:151912703-6:153093758	locus925
ENSG00000146469	VIP	brain_cerebellar_hemisphere	gtex	protein_coding	6	153071933	153080900	ElasticNet	0.0906114	0.00360168	-1.01	0.00058	0	6:151912703-6:153093758	locus925
ENSG00000146469	VIP	brain_amygdala	gtex	protein_coding	6	153071933	153080900	ElasticNet	0.0660126	0.076552	-0.82	0.000295	0	6:151912703-6:153093758	locus925
ENSG00000112031	MTRF1L	brain_frontal_cortex_ba9	gtex	protein_coding	6	153308497	153323820	ElasticNet	0.320399	2.7509e-10	-3.2	0.0464	1	6:151912703-6:153093758	locus925
ENSG00000112031	MTRF1L	brain_cerebellar_hemisphere	gtex	protein_coding	6	153308497	153323820	ElasticNet	0.523756	1.59612e-17	-2.3	0.003	0	6:151912703-6:153093758	locus925
ENSG00000112031	MTRF1L	brain_spinal_cord_cervical_c-1	gtex	protein_coding	6	153308497	153323820	ElasticNet	0.1379	0.00378918	1.93	0.00239	0	6:151912703-6:153093758	locus925
ENSG00000112031	MTRF1L	brain_amygdala	gtex	protein_coding	6	153308497	153323820	ElasticNet	0.143505	0.131209	1.7	0.00146	0	6:151912703-6:153093758	locus925
ENSG00000112031	MTRF1L	brain_nucleus_accumbens_basal_ganglia	gtex	protein_coding	6	153308497	153323820	ElasticNet	0.376075	3.17489e-10	-2.01	0.000383	0	6:151912703-6:153093758	locus925
ENSG00000112031	MTRF1L	brain_anterior_cingulate_cortex_ba24	gtex	protein_coding	6	153308497	153323820	ElasticNet	0.14524	6.82154e-05	-0.954	0.000302	0	6:151912703-6:153093758	locus925
ENSG00000112031	MTRF1L	brain_cortex	gtex	protein_coding	6	153308497	153323820	ElasticNet	0.381159	7.4589e-14	-1.02	0.000298	0	6:151912703-6:153093758	locus925
ENSG00000112031	MTRF1L	brain_hypothalamus	gtex	protein_coding	6	153308497	153323820	ElasticNet	0.203613	0.000171184	-0.4	0.000285	0	6:151912703-6:153093758	locus925
ENSG00000112031	MTRF1L	brain_hippocampus	gtex	protein_coding	6	153308497	153323820	ElasticNet	0.321989	4.69919e-05	0.367	0.000239	0	6:151912703-6:153093758	locus925
ENSG00000112031	MTRF1L	brain_caudate_basal_ganglia	gtex	protein_coding	6	153308497	153323820	ElasticNet	0.208933	1.08994e-07	0.258	0.000238	0	6:151912703-6:153093758	locus925
ENSG00000091844	RGS17	brain_cerebellum	gtex	protein_coding	6	153325594	153452384	ElasticNet	0.0219289	0.100547	0.52	0.000261	0	6:151912703-6:153093758	locus925
ENSG00000091844	RGS17	brain_dorsolateral_prefrontal_cortex	cmc	protein_coding	6	153332031	153452389	enet	0.0301052	0.000123532	0.984	0.000311	0	6:151912703-6:153093758	locus925
ENSG00000164818	HEATR2	brain_cerebellar_hemisphere	gtex	protein_coding	7	766338	829190	ElasticNet	0.653981	5.4816e-23	-1.81	0.000518	0	7:1353968-7:2061783	locus942
ENSG00000164818	HEATR2	brain_spinal_cord_cervical_c-1	gtex	protein_coding	7	766338	829190	ElasticNet	-0.0886835	0.0650286	-0.83	0.000316	0	7:1353968-7:2061783	locus942
ENSG00000164818	HEATR2	brain_cerebellum	gtex	protein_coding	7	766338	829190	ElasticNet	0.580391	1.77347e-23	-0.706	0.000233	0	7:1353968-7:2061783	locus942
ENSG00000164818	HEATR2	brain_hypothalamus	gtex	protein_coding	7	766338	829190	ElasticNet	0.141077	0.0158748	-0.136	0.000204	0	7:1353968-7:2061783	locus942
ENSG00000164828	SUN1	brain_cerebellum	gtex	protein_coding	7	855528	936072	ElasticNet	0.106034	0.00141063	-2.08	0.000458	0	7:1353968-7:2061783	locus942
ENSG00000164828	SUN1	brain_cerebellar_hemisphere	gtex	protein_coding	7	855528	936072	ElasticNet	0.149319	6.53292e-05	-1.46	0.000318	0	7:1353968-7:2061783	locus942
ENSG00000239857	GET4	brain_spinal_cord_cervical_c-1	gtex	protein_coding	7	916189	936073	ElasticNet	0.0455158	0.181716	-0.819	0.00109	0	7:1353968-7:2061783	locus942
ENSG00000146540	C7orf50	brain_frontal_cortex_ba9	gtex	protein_coding	7	1036622	1177896	ElasticNet	0.267368	6.72339e-07	-2.66	0.00322	1	7:1353968-7:2061783	locus942
ENSG00000146540	C7orf50	brain_anterior_cingulate_cortex_ba24	gtex	protein_coding	7	1036622	1177896	ElasticNet	0.266819	3.4587e-06	-1.99	0.000573	0	7:1353968-7:2061783	locus942
ENSG00000146540	C7orf50	brain_nucleus_accumbens_basal_ganglia	gtex	protein_coding	7	1036622	1177896	ElasticNet	0.173223	0.00231869	1.55	0.00029	0	7:1353968-7:2061783	locus942
ENSG00000146540	C7orf50	brain_hippocampus	gtex	protein_coding	7	1036622	1177896	ElasticNet	0.22428	5.47759e-08	2.45	0.000285	0	7:1353968-7:2061783	locus942
ENSG00000146540	C7orf50	brain_caudate_basal_ganglia	gtex	protein_coding	7	1036622	1177896	ElasticNet	0.166269	0.000240586	0.338	0.000268	0	7:1353968-7:2061783	locus942
ENSG00000146540	C7orf50	brain_dorsolateral_prefrontal_cortex	cmc	protein_coding	7	1036622	1177893	bslmm	0.162207	2.82944e-19	-0.388	0.000264	0	7:1353968-7:2061783	locus942
ENSG00000146540	C7orf50	brain_cortex	gtex	protein_coding	7	1036622	1177896	ElasticNet	0.264968	7.88384e-06	-1.34	0.000234	0	7:1353968-7:2061783	locus942
ENSG00000146540	C7orf50	brain_putamen_basal_ganglia	gtex	protein_coding	7	1036622	1177896	ElasticNet	0.182329	4.30051e-05	0.113	0.00023	0	7:1353968-7:2061783	locus942
ENSG00000146540	C7orf50	brain_cortex	gtex	protein_coding	7	1036622	1177896	ElasticNet	0.264968	7.88384e-06	-5.41	0.66	1	7:2062621-7:2772047	locus942
ENSG00000146540	C7orf50	brain_hippocampus	gtex	protein_coding	7	1036622	1177896	ElasticNet	0.22428	5.47759e-08	3.92	0.00401	0	7:2062621-7:2772047	locus942
ENSG00000146540	C7orf50	brain_anterior_cingulate_cortex_ba24	gtex	protein_coding	7	1036622	1177896	ElasticNet	0.266819	3.4587e-06	-1.76	0.000205	0	7:2062621-7:2772047	locus942
ENSG00000146540	C7orf50	brain_putamen_basal_ganglia	gtex	protein_coding	7	1036622	1177896	ElasticNet	0.182329	4.30051e-05	0.804	0.000199	0	7:2062621-7:2772047	locus942
ENSG00000164849	GPR146	brain_cerebellar_hemisphere	gtex	protein_coding	7	1084212	1098897	ElasticNet	0.0784432	0.0536594	0.0582	0.000215	0	7:1353968-7:2061783	locus942
ENSG00000178381	ZFAND2A	brain_nucleus_accumbens_basal_ganglia	gtex	protein_coding	7	1191707	1200395	ElasticNet	0.0761475	0.0405528	-1.58	0.000381	0	7:1353968-7:2061783	locus942
ENSG00000178381	ZFAND2A	brain_hypothalamus	gtex	protein_coding	7	1191707	1200395	ElasticNet	0.166338	0.0833185	0.899	0.000364	0	7:1353968-7:2061783	locus942
ENSG00000273230	RP11-1246C19.1	brain_putamen_basal_ganglia	gtex	lincRNA	7	1504133	1507158	ElasticNet	0.0612765	6.09352e-05	2.64	0.00403	1	7:1353968-7:2061783	locus943
ENSG00000273230	RP11-1246C19.1	brain_cerebellar_hemisphere	gtex	lincRNA	7	1504133	1507158	ElasticNet	0.131469	7.93445e-05	2.2	0.00376	1	7:1353968-7:2061783	locus943
ENSG00000273230	RP11-1246C19.1	brain_cerebellum	gtex	lincRNA	7	1504133	1507158	ElasticNet	0.20856	8.9868e-10	0.588	0.000686	0	7:1353968-7:2061783	locus943
ENSG00000273230	RP11-1246C19.1	brain_spinal_cord_cervical_c-1	gtex	lincRNA	7	1504133	1507158	ElasticNet	0.104036	0.096854	-0.841	0.000318	0	7:1353968-7:2061783	locus943
ENSG00000273230	RP11-1246C19.1	brain_cortex	gtex	lincRNA	7	1504133	1507158	ElasticNet	0.0576068	0.0109494	-0.337	0.000218	0	7:1353968-7:2061783	locus943
ENSG00000273230	RP11-1246C19.1	brain_cerebellar_hemisphere	gtex	lincRNA	7	1504133	1507158	ElasticNet	0.131469	7.93445e-05	2.7	0.000752	0	7:2062621-7:2772047	locus943
ENSG00000273230	RP11-1246C19.1	brain_cortex	gtex	lincRNA	7	1504133	1507158	ElasticNet	0.0576068	0.0109494	2.37	0.000286	0	7:2062621-7:2772047	locus943
ENSG00000273230	RP11-1246C19.1	brain_cerebellum	gtex	lincRNA	7	1504133	1507158	ElasticNet	0.20856	8.9868e-10	0.823	0.000258	0	7:2062621-7:2772047	locus943
ENSG00000273230	RP11-1246C19.1	brain_spinal_cord_cervical_c-1	gtex	lincRNA	7	1504133	1507158	ElasticNet	0.104036	0.096854	-0.759	0.000143	0	7:2062621-7:2772047	locus943
ENSG00000164880	INTS1	brain_dorsolateral_prefrontal_cortex	cmc	protein_coding	7	1509912	1544018	bslmm	0.257504	3.5885e-31	0.572	0.000748	0	7:1353968-7:2061783	locus943
ENSG00000164880	INTS1	brain_nucleus_accumbens_basal_ganglia	gtex	protein_coding	7	1509913	1545489	ElasticNet	0.194282	0.000401461	2.36	0.00963	1	7:1353968-7:2061783	locus943
ENSG00000164880	INTS1	brain_cerebellar_hemisphere	gtex	protein_coding	7	1509913	1545489	ElasticNet	0.328865	1.42923e-11	1.73	0.00178	1	7:1353968-7:2061783	locus943
ENSG00000164880	INTS1	brain_hypothalamus	gtex	protein_coding	7	1509913	1545489	ElasticNet	0.32116	3.65747e-07	1.34	0.00124	0	7:1353968-7:2061783	locus943
ENSG00000164880	INTS1	brain_spinal_cord_cervical_c-1	gtex	protein_coding	7	1509913	1545489	ElasticNet	0.140801	0.0255651	0.967	0.000841	0	7:1353968-7:2061783	locus943
ENSG00000164880	INTS1	brain_caudate_basal_ganglia	gtex	protein_coding	7	1509913	1545489	ElasticNet	0.303694	4.14847e-10	0.526	0.000698	0	7:1353968-7:2061783	locus943
ENSG00000164880	INTS1	brain_putamen_basal_ganglia	gtex	protein_coding	7	1509913	1545489	ElasticNet	0.226476	9.19123e-08	0.701	0.000693	0	7:1353968-7:2061783	locus943
ENSG00000164880	INTS1	brain_anterior_cingulate_cortex_ba24	gtex	protein_coding	7	1509913	1545489	ElasticNet	0.327586	1.90079e-07	0.512	0.00069	0	7:1353968-7:2061783	locus943
ENSG00000164880	INTS1	brain_cortex	gtex	protein_coding	7	1509913	1545489	ElasticNet	0.26373	1.86858e-06	0.507	0.000683	0	7:1353968-7:2061783	locus943
ENSG00000164880	INTS1	brain_frontal_cortex_ba9	gtex	protein_coding	7	1509913	1545489	ElasticNet	0.407528	3.0545e-10	0.503	0.000675	0	7:1353968-7:2061783	locus943
ENSG00000164880	INTS1	brain_cerebellum	gtex	protein_coding	7	1509913	1545489	ElasticNet	0.431177	1.64824e-18	0.649	0.000666	0	7:1353968-7:2061783	locus943
ENSG00000164880	INTS1	brain_amygdala	gtex	protein_coding	7	1509913	1545489	ElasticNet	0.0635914	0.00362749	0.447	0.000645	0	7:1353968-7:2061783	locus943
ENSG00000164880	INTS1	brain_hippocampus	gtex	protein_coding	7	1509913	1545489	ElasticNet	0.283946	3.70579e-10	0.749	0.000546	0	7:1353968-7:2061783	locus943
ENSG00000164880	INTS1	brain_hypothalamus	gtex	protein_coding	7	1509913	1545489	ElasticNet	0.32116	3.65747e-07	3.64	0.0032	0	7:2062621-7:2772047	locus943
ENSG00000164880	INTS1	brain_nucleus_accumbens_basal_ganglia	gtex	protein_coding	7	1509913	1545489	ElasticNet	0.194282	0.000401461	1.29	0.00162	0	7:2062621-7:2772047	locus943
ENSG00000164880	INTS1	brain_frontal_cortex_ba9	gtex	protein_coding	7	1509913	1545489	ElasticNet	0.407528	3.0545e-10	-1.93	0.000536	0	7:2062621-7:2772047	locus943
ENSG00000164880	INTS1	brain_amygdala	gtex	protein_coding	7	1509913	1545489	ElasticNet	0.0635914	0.00362749	-0.428	0.000233	0	7:2062621-7:2772047	locus943
ENSG00000164880	INTS1	brain_spinal_cord_cervical_c-1	gtex	protein_coding	7	1509913	1545489	ElasticNet	0.140801	0.0255651	-0.503	0.000197	0	7:2062621-7:2772047	locus943
ENSG00000164880	INTS1	brain_caudate_basal_ganglia	gtex	protein_coding	7	1509913	1545489	ElasticNet	0.303694	4.14847e-10	0.0944	0.000138	0	7:2062621-7:2772047	locus943
ENSG00000198517	MAFK	brain_nucleus_accumbens_basal_ganglia	gtex	protein_coding	7	1570350	1582679	ElasticNet	0.0334781	0.0463037	-2.7	0.00121	0	7:1353968-7:2061783	locus943
ENSG00000198517	MAFK	brain_nucleus_accumbens_basal_ganglia	gtex	protein_coding	7	1570350	1582679	ElasticNet	0.0334781	0.0463037	3.37	0.000826	0	7:2062621-7:2772047	locus943
ENSG00000164855	TMEM184A	brain_cerebellar_hemisphere	gtex	protein_coding	7	1581871	1600457	ElasticNet	0.0721403	0.0161567	1.97	0.000304	0	7:1353968-7:2061783	locus943
ENSG00000164855	TMEM184A	brain_cerebellar_hemisphere	gtex	protein_coding	7	1581871	1600457	ElasticNet	0.0721403	0.0161567	5.27	0.168	1	7:2062621-7:2772047	locus943
ENSG00000157778	PSMG3	brain_nucleus_accumbens_basal_ganglia	gtex	protein_coding	7	1606966	1610641	ElasticNet	0.0704874	0.022488	-0.67	0.000231	0	7:1353968-7:2061783	locus943
ENSG00000157778	PSMG3	brain_nucleus_accumbens_basal_ganglia	gtex	protein_coding	7	1606966	1610641	ElasticNet	0.0704874	0.022488	-0.098	0.000147	0	7:2062621-7:2772047	locus943
ENSG00000230487	PSMG3-AS1	brain_hippocampus	gtex	lincRNA	7	1609709	1629262	ElasticNet	0.0460223	0.0146247	-1.88	0.00089	0	7:1353968-7:2061783	locus943
ENSG00000230487	PSMG3-AS1	brain_cerebellum	gtex	lincRNA	7	1609709	1629262	ElasticNet	0.252091	2.62311e-07	-1.52	0.000714	0	7:1353968-7:2061783	locus943
ENSG00000230487	PSMG3-AS1	brain_cerebellar_hemisphere	gtex	lincRNA	7	1609709	1629262	ElasticNet	-0.0747858	0.0607592	-0.835	0.000691	0	7:1353968-7:2061783	locus943
ENSG00000230487	PSMG3-AS1	brain_putamen_basal_ganglia	gtex	lincRNA	7	1609709	1629262	ElasticNet	0.194751	0.0176102	-0.739	0.000367	0	7:1353968-7:2061783	locus943
ENSG00000230487	PSMG3-AS1	brain_anterior_cingulate_cortex_ba24	gtex	lincRNA	7	1609709	1629262	ElasticNet	0.149407	9.05433e-07	-0.557	0.000256	0	7:1353968-7:2061783	locus943
ENSG00000230487	PSMG3-AS1	brain_cortex	gtex	lincRNA	7	1609709	1629262	ElasticNet	0.0415459	0.00640769	-0.263	0.000235	0	7:1353968-7:2061783	locus943
ENSG00000230487	PSMG3-AS1	brain_nucleus_accumbens_basal_ganglia	gtex	lincRNA	7	1609709	1629262	ElasticNet	0.184667	0.000211973	0.0522	0.00021	0	7:1353968-7:2061783	locus943
ENSG00000230487	PSMG3-AS1	brain_caudate_basal_ganglia	gtex	lincRNA	7	1609709	1629262	ElasticNet	0.0668409	0.108758	0.293	0.000208	0	7:1353968-7:2061783	locus943
ENSG00000230487	PSMG3-AS1	brain_cerebellum	gtex	lincRNA	7	1609709	1629262	ElasticNet	0.252091	2.62311e-07	-4.16	0.025	1	7:2062621-7:2772047	locus943
ENSG00000230487	PSMG3-AS1	brain_nucleus_accumbens_basal_ganglia	gtex	lincRNA	7	1609709	1629262	ElasticNet	0.184667	0.000211973	3.48	0.0107	1	7:2062621-7:2772047	locus943
ENSG00000230487	PSMG3-AS1	brain_caudate_basal_ganglia	gtex	lincRNA	7	1609709	1629262	ElasticNet	0.0668409	0.108758	2.85	0.0013	0	7:2062621-7:2772047	locus943
ENSG00000230487	PSMG3-AS1	brain_putamen_basal_ganglia	gtex	lincRNA	7	1609709	1629262	ElasticNet	0.194751	0.0176102	-1.17	0.000286	0	7:2062621-7:2772047	locus943
ENSG00000230487	PSMG3-AS1	brain_cortex	gtex	lincRNA	7	1609709	1629262	ElasticNet	0.0415459	0.00640769	1.02	0.000169	0	7:2062621-7:2772047	locus943
ENSG00000230487	PSMG3-AS1	brain_anterior_cingulate_cortex_ba24	gtex	lincRNA	7	1609709	1629262	ElasticNet	0.149407	9.05433e-07	-1.38	0.00016	0	7:2062621-7:2772047	locus943
ENSG00000230487	PSMG3-AS1	brain_hippocampus	gtex	lincRNA	7	1609709	1629262	ElasticNet	0.0460223	0.0146247	0.334	0.000142	0	7:2062621-7:2772047	locus943
ENSG00000230487	PSMG3-AS1	brain_cerebellar_hemisphere	gtex	lincRNA	7	1609709	1629262	ElasticNet	-0.0747858	0.0607592	-0.203	0.000137	0	7:2062621-7:2772047	locus943
ENSG00000230444.1	TFAMP1	brain_cerebellum	gtex	pseudogene	7	1619854	1619854	ElasticNet	0.0888839	0.0296018	-1.8	0.000506	0	7:1353968-7:2061783	locus943
ENSG00000230444.1	TFAMP1	brain_cerebellum	gtex	pseudogene	7	1619854	1619854	ElasticNet	0.0888839	0.0296018	-2.5	0.000312	0	7:2062621-7:2772047	locus943
KIAA1908	KIAA1908	brain_dorsolateral_prefrontal_cortex	cmc	NA	7	1626206	1629259	enet	0.173785	1.19519e-20	-1.92	0.00194	1	7:1353968-7:2061783	locus943
KIAA1908	KIAA1908	brain_dorsolateral_prefrontal_cortex	cmc	NA	7	1626206	1629259	enet	0.173785	1.19519e-20	1.46	0.00291	0	7:2062621-7:2772047	locus943
ENSG00000002822	MAD1L1	brain_dorsolateral_prefrontal_cortex	cmc	protein_coding	7	1855427	2272583	enet	0.0754434	1.72911e-09	-1.6	0.000259	0	7:1353968-7:2061783	locus943
ENSG00000002822	MAD1L1	brain_dorsolateral_prefrontal_cortex	cmc	protein_coding	7	1855427	2272583	enet	0.0754434	1.72911e-09	-2.42	0.00411	0	7:2062621-7:2772047	locus943
ENSG00000176349.7	AC110781.3	brain_caudate_basal_ganglia	gtex	protein_coding	7	1877924	1877924	ElasticNet	-0.0104176	0.184746	-1.66	0.00033	0	7:1353968-7:2061783	locus943
ENSG00000176349.7	AC110781.3	brain_nucleus_accumbens_basal_ganglia	gtex	protein_coding	7	1.88625e+06	1.88625e+06	ElasticNet	0.190438	0.000165452	-3.85	0.0027	1	7:1353968-7:2061783	locus943
ENSG00000176349.7	AC110781.3	brain_nucleus_accumbens_basal_ganglia	gtex	protein_coding	7	1.88625e+06	1.88625e+06	ElasticNet	0.190438	0.000165452	-0.236	0.000141	0	7:2062621-7:2772047	locus943
ENSG00000176349.7	AC110781.3	brain_frontal_cortex_ba9	gtex	protein_coding	7	1.88715e+06	1.88715e+06	ElasticNet	0.0638727	0.000904811	0.576	0.000393	0	7:1353968-7:2061783	locus943
ENSG00000176349.7	AC110781.3	brain_frontal_cortex_ba9	gtex	protein_coding	7	1.88715e+06	1.88715e+06	ElasticNet	0.0638727	0.000904811	-2.84	0.00132	0	7:2062621-7:2772047	locus943
ENSG00000122687	FTSJ2	brain_amygdala	gtex	protein_coding	7	2273866	2281840	ElasticNet	0.184747	8.61453e-06	-4.85	0.081	1	7:1353968-7:2061783	locus943
ENSG00000122687	FTSJ2	brain_caudate_basal_ganglia	gtex	protein_coding	7	2273866	2281840	ElasticNet	0.0816665	0.000670972	-5.11	0.0367	1	7:1353968-7:2061783	locus943
ENSG00000122687	FTSJ2	brain_cerebellum	gtex	protein_coding	7	2273866	2281840	ElasticNet	0.266382	5.41908e-11	-3.64	0.00292	1	7:1353968-7:2061783	locus943
ENSG00000122687	FTSJ2	brain_nucleus_accumbens_basal_ganglia	gtex	protein_coding	7	2273866	2281840	ElasticNet	0.136461	1.05498e-05	-4.08	0.00123	0	7:1353968-7:2061783	locus943
ENSG00000122687	FTSJ2	brain_spinal_cord_cervical_c-1	gtex	protein_coding	7	2273866	2281840	ElasticNet	0.0717128	0.0015716	-0.741	0.000393	0	7:1353968-7:2061783	locus943
ENSG00000122687	FTSJ2	brain_cerebellar_hemisphere	gtex	protein_coding	7	2273866	2281840	ElasticNet	0.250324	9.52265e-11	-2.07	0.000337	0	7:1353968-7:2061783	locus943
ENSG00000122687	FTSJ2	brain_hippocampus	gtex	protein_coding	7	2273866	2281840	ElasticNet	0.172076	0.000616508	-2.3	0.000323	0	7:1353968-7:2061783	locus943
ENSG00000122687	FTSJ2	brain_cortex	gtex	protein_coding	7	2273866	2281840	ElasticNet	0.314621	1.71668e-05	-1.72	0.000306	0	7:1353968-7:2061783	locus943
ENSG00000122687	FTSJ2	brain_hippocampus	gtex	protein_coding	7	2273866	2281840	ElasticNet	0.172076	0.000616508	-4.56	0.00844	0	7:2062621-7:2772047	locus943
ENSG00000122687	FTSJ2	brain_cortex	gtex	protein_coding	7	2273866	2281840	ElasticNet	0.314621	1.71668e-05	-4.06	0.0015	0	7:2062621-7:2772047	locus943
ENSG00000122687	FTSJ2	brain_caudate_basal_ganglia	gtex	protein_coding	7	2273866	2281840	ElasticNet	0.0816665	0.000670972	-3.57	0.000899	0	7:2062621-7:2772047	locus943
ENSG00000122687	FTSJ2	brain_cerebellum	gtex	protein_coding	7	2273866	2281840	ElasticNet	0.266382	5.41908e-11	-3.14	0.000659	0	7:2062621-7:2772047	locus943
ENSG00000122687	FTSJ2	brain_cerebellar_hemisphere	gtex	protein_coding	7	2273866	2281840	ElasticNet	0.250324	9.52265e-11	-3.27	0.000656	0	7:2062621-7:2772047	locus943
ENSG00000122687	FTSJ2	brain_frontal_cortex_ba9	gtex	protein_coding	7	2273866	2281840	ElasticNet	0.0549721	0.0357761	-3.12	0.000645	0	7:2062621-7:2772047	locus943
ENSG00000122687	FTSJ2	brain_nucleus_accumbens_basal_ganglia	gtex	protein_coding	7	2273866	2281840	ElasticNet	0.136461	1.05498e-05	-3.09	0.000614	0	7:2062621-7:2772047	locus943
ENSG00000122687	FTSJ2	brain_amygdala	gtex	protein_coding	7	2273866	2281840	ElasticNet	0.184747	8.61453e-06	-2.99	0.00053	0	7:2062621-7:2772047	locus943
ENSG00000122687	FTSJ2	brain_putamen_basal_ganglia	gtex	protein_coding	7	2273866	2281840	ElasticNet	0.110833	0.000161416	-2.87	0.000364	0	7:2062621-7:2772047	locus943
ENSG00000122687	FTSJ2	brain_spinal_cord_cervical_c-1	gtex	protein_coding	7	2273866	2281840	ElasticNet	0.0717128	0.0015716	-1.96	0.000256	0	7:2062621-7:2772047	locus943
ENSG00000122687	FTSJ2	brain_anterior_cingulate_cortex_ba24	gtex	protein_coding	7	2273866	2281840	ElasticNet	0.155496	0.0527221	-1.72	0.000229	0	7:2062621-7:2772047	locus943
ENSG00000106268	NUDT1	brain_cerebellar_hemisphere	gtex	protein_coding	7	2281857	2290781	ElasticNet	0.00627337	0.0235625	1.27	0.000273	0	7:2062621-7:2772047	locus943
ENSG00000106263	EIF3B	brain_dorsolateral_prefrontal_cortex	cmc	protein_coding	7	2394473	2420377	enet	0.0264892	0.000300821	-0.61	0.000401	0	7:2062621-7:2772047	locus943
ENSG00000136213	CHST12	brain_anterior_cingulate_cortex_ba24	gtex	protein_coding	7	2443223	2474242	ElasticNet	0.125144	0.203107	-1.36	0.000241	0	7:1353968-7:2061783	locus943
ENSG00000136213	CHST12	brain_cortex	gtex	protein_coding	7	2443223	2474242	ElasticNet	0.040932	0.0603172	0.016	0.000205	0	7:1353968-7:2061783	locus943
ENSG00000136213	CHST12	brain_anterior_cingulate_cortex_ba24	gtex	protein_coding	7	2443223	2474242	ElasticNet	0.125144	0.203107	-1.84	0.00025	0	7:2062621-7:2772047	locus943
ENSG00000136213	CHST12	brain_cortex	gtex	protein_coding	7	2443223	2474242	ElasticNet	0.040932	0.0603172	-1.42	0.000242	0	7:2062621-7:2772047	locus943
ENSG00000175873.3	AC004840.9	brain_cerebellum	gtex	lincRNA	7	2495844	2495844	ElasticNet	0.0842273	0.00455383	-0.702	0.000236	0	7:1353968-7:2061783	locus944
ENSG00000175873.3	AC004840.9	brain_cerebellum	gtex	lincRNA	7	2495844	2495844	ElasticNet	0.0842273	0.00455383	0.0596	0.000137	0	7:2062621-7:2772047	locus944
ENSG00000175873.3	AC004840.9	brain_substantia_nigra	gtex	lincRNA	7	2522782	2522782	ElasticNet	0.116835	0.0960416	-1.54	0.000251	0	7:1353968-7:2061783	locus944
ENSG00000175873.3	AC004840.9	brain_substantia_nigra	gtex	lincRNA	7	2522782	2522782	ElasticNet	0.116835	0.0960416	0.347	0.000141	0	7:2062621-7:2772047	locus944
ENSG00000106003	LFNG	brain_putamen_basal_ganglia	gtex	protein_coding	7	2552163	2568811	ElasticNet	0.0751416	0.0913059	0.937	0.000263	0	7:1353968-7:2061783	locus944
ENSG00000106003	LFNG	brain_putamen_basal_ganglia	gtex	protein_coding	7	2552163	2568811	ElasticNet	0.0751416	0.0913059	-0.435	0.00018	0	7:2062621-7:2772047	locus944
ENSG00000175873.3	AC004840.9	brain_putamen_basal_ganglia	gtex	lincRNA	7	2.56686e+06	2.56686e+06	ElasticNet	0.193059	5.80655e-07	0.214	0.00014	0	7:2062621-7:2772047	locus944
ENSG00000106009	BRAT1	brain_cerebellar_hemisphere	gtex	protein_coding	7	2577511	2595361	ElasticNet	0.0415577	0.00351164	0.583	0.000248	0	7:1353968-7:2061783	locus944
ENSG00000106009	BRAT1	brain_frontal_cortex_ba9	gtex	protein_coding	7	2577511	2595361	ElasticNet	0.0101548	0.0528723	-1.57	0.000613	0	7:2062621-7:2772047	locus944
ENSG00000106009	BRAT1	brain_cerebellar_hemisphere	gtex	protein_coding	7	2577511	2595361	ElasticNet	0.0415577	0.00351164	-1	0.000214	0	7:2062621-7:2772047	locus944
ENSG00000106012	IQCE	brain_dorsolateral_prefrontal_cortex	cmc	protein_coding	7	2598631	2654368	enet	0.0256787	0.000367381	0.457	0.000139	0	7:2062621-7:2772047	locus944
ENSG00000106012	IQCE	brain_cerebellar_hemisphere	gtex	protein_coding	7	2598632	2654368	ElasticNet	0.193532	5.28158e-05	1.24	0.000305	0	7:1353968-7:2061783	locus944
ENSG00000106012	IQCE	brain_cerebellum	gtex	protein_coding	7	2598632	2654368	ElasticNet	0.0930639	0.0838907	-1.38	0.000266	0	7:1353968-7:2061783	locus944
ENSG00000106012	IQCE	brain_cerebellum	gtex	protein_coding	7	2598632	2654368	ElasticNet	0.0930639	0.0838907	-1.73	0.000259	0	7:2062621-7:2772047	locus944
ENSG00000106012	IQCE	brain_cerebellar_hemisphere	gtex	protein_coding	7	2598632	2654368	ElasticNet	0.193532	5.28158e-05	-0.431	0.000146	0	7:2062621-7:2772047	locus944
ENSG00000136295	TTYH3	brain_cerebellar_hemisphere	gtex	protein_coding	7	2671585	2704436	ElasticNet	0.0798123	0.0187451	1.72	0.000381	0	7:2062621-7:2772047	locus944
ENSG00000174945	AMZ1	brain_caudate_basal_ganglia	gtex	protein_coding	7	2719156	2815134	ElasticNet	0.110787	0.0520163	4.04	0.00111	0	7:1353968-7:2061783	locus944
ENSG00000174945	AMZ1	brain_caudate_basal_ganglia	gtex	protein_coding	7	2719156	2815134	ElasticNet	0.110787	0.0520163	2.3	0.000933	0	7:2062621-7:2772047	locus944
ENSG00000174945	AMZ1	brain_cerebellar_hemisphere	gtex	protein_coding	7	2719156	2815134	ElasticNet	0.04662	0.00384073	-1.5	0.000449	0	7:2062621-7:2772047	locus944
ENSG00000174945	AMZ1	brain_nucleus_accumbens_basal_ganglia	gtex	protein_coding	7	2719156	2815134	ElasticNet	0.0717881	0.180375	1.97	0.000333	0	7:2062621-7:2772047	locus944
ENSG00000174945	AMZ1	brain_putamen_basal_ganglia	gtex	protein_coding	7	2719156	2815134	ElasticNet	0.173623	1.9032e-05	0.118	0.000142	0	7:2062621-7:2772047	locus944
ENSG00000174945	AMZ1	brain_frontal_cortex_ba9	gtex	protein_coding	7	2719156	2815134	ElasticNet	0.0443415	0.0138923	0.0122	0.000141	0	7:2062621-7:2772047	locus944
ENSG00000174945	AMZ1	brain_dorsolateral_prefrontal_cortex	cmc	protein_coding	7	2719162	2755069	enet	0.13372	5.74389e-16	0.247	0.000156	0	7:2062621-7:2772047	locus944
ENSG00000175873.3	AC004840.9	brain_caudate_basal_ganglia	gtex	lincRNA	7	2.7263e+06	2.7263e+06	ElasticNet	0.10114	0.00594906	-0.15	0.000233	0	7:1353968-7:2061783	locus944
ENSG00000175873.3	AC004840.9	brain_caudate_basal_ganglia	gtex	lincRNA	7	2.7263e+06	2.7263e+06	ElasticNet	0.10114	0.00594906	-0.173	0.000145	0	7:2062621-7:2772047	locus944
ENSG00000175873.3	AC004840.9	brain_frontal_cortex_ba9	gtex	lincRNA	7	2754625	2754625	ElasticNet	0.0438945	0.145233	-0.891	0.000158	0	7:2062621-7:2772047	locus944
ENSG00000146535	GNA12	brain_dorsolateral_prefrontal_cortex	cmc	protein_coding	7	2767740	2883959	bslmm	0.0163969	0.00369227	-2.29	0.000925	0	7:2062621-7:2772047	locus944
ENSG00000146535	GNA12	brain_caudate_basal_ganglia	gtex	protein_coding	7	2767746	2883958	ElasticNet	0.0558857	0.110566	0.705	0.000259	0	7:1353968-7:2061783	locus944
ENSG00000146535	GNA12	brain_frontal_cortex_ba9	gtex	protein_coding	7	2767746	2883958	ElasticNet	0.022814	0.0193841	-0.61	0.00021	0	7:1353968-7:2061783	locus944
ENSG00000146535	GNA12	brain_hypothalamus	gtex	protein_coding	7	2767746	2883958	ElasticNet	0.0546336	0.0879426	1.52	0.000278	0	7:2062621-7:2772047	locus944
ENSG00000146535	GNA12	brain_caudate_basal_ganglia	gtex	protein_coding	7	2767746	2883958	ElasticNet	0.0558857	0.110566	1.38	0.000209	0	7:2062621-7:2772047	locus944
ENSG00000146535	GNA12	brain_frontal_cortex_ba9	gtex	protein_coding	7	2767746	2883958	ElasticNet	0.022814	0.0193841	1.78	0.000182	0	7:2062621-7:2772047	locus944
ENSG00000146535	GNA12	brain_cortex	gtex	protein_coding	7	2767746	2883958	ElasticNet	0.108016	0.00254428	0.722	0.000162	0	7:2062621-7:2772047	locus944
ENSG00000175873.3	AC004840.9	brain_cortex	gtex	lincRNA	7	2.89532e+06	2.89532e+06	ElasticNet	0.0919389	0.0133091	-0.596	0.000288	0	7:1353968-7:2061783	locus944
ENSG00000175873.3	AC004840.9	brain_cortex	gtex	lincRNA	7	2.89532e+06	2.89532e+06	ElasticNet	0.0919389	0.0133091	-0.0777	0.000146	0	7:2062621-7:2772047	locus944
ENSG00000198286	CARD11	brain_cortex	gtex	protein_coding	7	2945775	3083579	ElasticNet	0.0573827	0.153162	0.58	0.000159	0	7:2062621-7:2772047	locus945
ENSG00000105889	STEAP1B	brain_caudate_basal_ganglia	gtex	protein_coding	7	22459063	22672544	ElasticNet	0.173991	0.0190448	0.498	0.000289	0	7:23472061-7:25077097	locus963
ENSG00000105889	STEAP1B	brain_putamen_basal_ganglia	gtex	protein_coding	7	22459063	22672544	ElasticNet	0.158014	0.0607571	0.495	0.000226	0	7:23472061-7:25077097	locus963
ENSG00000105889	STEAP1B	brain_frontal_cortex_ba9	gtex	protein_coding	7	22459063	22672544	ElasticNet	0.154929	0.0129963	0.0653	0.000209	0	7:23472061-7:25077097	locus963
ENSG00000196683	TOMM7	brain_hippocampus	gtex	protein_coding	7	22852251	22862470	ElasticNet	0.109243	0.0041876	-1.87	0.00203	1	7:23472061-7:25077097	locus964
ENSG00000196683	TOMM7	brain_putamen_basal_ganglia	gtex	protein_coding	7	22852251	22862470	ElasticNet	0.078163	0.0582282	1.7	0.000856	0	7:23472061-7:25077097	locus964
ENSG00000196683	TOMM7	brain_frontal_cortex_ba9	gtex	protein_coding	7	22852251	22862470	ElasticNet	0.187094	3.65644e-05	-1.45	0.000766	0	7:23472061-7:25077097	locus964
ENSG00000196683	TOMM7	brain_caudate_basal_ganglia	gtex	protein_coding	7	22852251	22862470	ElasticNet	0.0902695	0.00893713	1.32	0.000704	0	7:23472061-7:25077097	locus964
ENSG00000196683	TOMM7	brain_cortex	gtex	protein_coding	7	22852251	22862470	ElasticNet	0.264913	3.3543e-10	-0.52	0.00027	0	7:23472061-7:25077097	locus964
ENSG00000196683	TOMM7	brain_substantia_nigra	gtex	protein_coding	7	22852251	22862470	ElasticNet	0.11079	0.0071896	0.405	0.000261	0	7:23472061-7:25077097	locus964
ENSG00000196683	TOMM7	brain_cerebellum	gtex	protein_coding	7	22852251	22862470	ElasticNet	0.357933	5.54451e-15	-0.311	0.000214	0	7:23472061-7:25077097	locus964
ENSG00000122591	FAM126A	brain_cerebellar_hemisphere	gtex	protein_coding	7	22980878	23053749	ElasticNet	0.0283457	0.0480987	-1.52	0.00101	0	7:23472061-7:25077097	locus964
ENSG00000122591	FAM126A	brain_caudate_basal_ganglia	gtex	protein_coding	7	22980878	23053749	ElasticNet	0.0210838	0.00213617	1.13	0.000428	0	7:23472061-7:25077097	locus964
ENSG00000230658	KLHL7-AS1	brain_anterior_cingulate_cortex_ba24	gtex	lincRNA	7	23140847	23145322	ElasticNet	0.611287	3.17128e-17	2.44	0.00218	1	7:23472061-7:25077097	locus964
ENSG00000230658	KLHL7-AS1	brain_spinal_cord_cervical_c-1	gtex	lincRNA	7	23140847	23145322	ElasticNet	0.499939	3.16024e-10	-1.14	0.000262	0	7:23472061-7:25077097	locus964
ENSG00000230658	KLHL7-AS1	brain_cerebellar_hemisphere	gtex	lincRNA	7	23140847	23145322	ElasticNet	0.477569	9.75676e-15	1.04	0.000239	0	7:23472061-7:25077097	locus964
ENSG00000230658	KLHL7-AS1	brain_cerebellum	gtex	lincRNA	7	23140847	23145322	ElasticNet	0.394752	5.73039e-12	-0.307	0.000225	0	7:23472061-7:25077097	locus964
ENSG00000230658	KLHL7-AS1	brain_hippocampus	gtex	lincRNA	7	23140847	23145322	ElasticNet	0.581582	1.42164e-21	-0.711	0.00022	0	7:23472061-7:25077097	locus964
ENSG00000230658	KLHL7-AS1	brain_putamen_basal_ganglia	gtex	lincRNA	7	23140847	23145322	ElasticNet	0.532466	4.01881e-16	0.208	0.000218	0	7:23472061-7:25077097	locus964
ENSG00000230658	KLHL7-AS1	brain_amygdala	gtex	lincRNA	7	23140847	23145322	ElasticNet	0.396272	5.40715e-08	0.228	0.000215	0	7:23472061-7:25077097	locus964
ENSG00000122550	KLHL7	brain_nucleus_accumbens_basal_ganglia	gtex	protein_coding	7	23145353	23217533	ElasticNet	0.0486672	0.0251188	-0.138	0.000214	0	7:23472061-7:25077097	locus964
ENSG00000214871.3	AC005082.1	brain_cerebellar_hemisphere	gtex	protein_coding	7	2.31602e+07	2.31602e+07	ElasticNet	0.104848	2.22561e-06	0.22	0.000216	0	7:23472061-7:25077097	locus964
ENSG00000230042	AK3P3	brain_nucleus_accumbens_basal_ganglia	gtex	pseudogene	7	23168797	23169460	ElasticNet	0.0914335	0.0301336	0.419	0.000215	0	7:23472061-7:25077097	locus964
ENSG00000214871.3	AC005082.1	brain_anterior_cingulate_cortex_ba24	gtex	protein_coding	7	23194013	23194013	ElasticNet	0.115611	0.171414	-2.46	0.00246	1	7:23472061-7:25077097	locus964
ENSG00000136243	NUPL2	brain_putamen_basal_ganglia	gtex	protein_coding	7	23221446	23240630	ElasticNet	0.00890067	0.00362494	1.74	0.00133	1	7:23472061-7:25077097	locus964
ENSG00000136243	NUPL2	brain_cerebellum	gtex	protein_coding	7	23221446	23240630	ElasticNet	0.419967	3.09995e-14	1.6	0.000763	0	7:23472061-7:25077097	locus964
ENSG00000136243	NUPL2	brain_anterior_cingulate_cortex_ba24	gtex	protein_coding	7	23221446	23240630	ElasticNet	0.150801	1.48747e-05	1.16	0.000361	0	7:23472061-7:25077097	locus964
ENSG00000136243	NUPL2	brain_hippocampus	gtex	protein_coding	7	23221446	23240630	ElasticNet	0.171661	4.33006e-05	0.987	0.000233	0	7:23472061-7:25077097	locus964
ENSG00000136243	NUPL2	brain_cerebellar_hemisphere	gtex	protein_coding	7	23221446	23240630	ElasticNet	0.503551	2.86248e-20	-0.306	0.00021	0	7:23472061-7:25077097	locus964
ENSG00000136243	NUPL2	brain_spinal_cord_cervical_c-1	gtex	protein_coding	7	23221446	23240630	ElasticNet	0.287254	8.24788e-06	-0.534	0.000208	0	7:23472061-7:25077097	locus964
ENSG00000214871.3	AC005082.1	brain_hypothalamus	gtex	protein_coding	7	23227144	23227144	ElasticNet	0.0822425	0.00745914	1.83	0.0015	1	7:23472061-7:25077097	locus964
ENSG00000226816	AC005082.12	brain_caudate_basal_ganglia	gtex	lincRNA	7	23245632	23247664	ElasticNet	0.136811	0.000596128	-0.383	0.000228	0	7:23472061-7:25077097	locus964
ENSG00000136235	GPNMB	brain_putamen_basal_ganglia	gtex	protein_coding	7	23275586	23314727	ElasticNet	0.26808	4.22916e-08	0.968	0.000321	0	7:23472061-7:25077097	locus964
ENSG00000136235	GPNMB	brain_hypothalamus	gtex	protein_coding	7	23275586	23314727	ElasticNet	0.240916	6.56011e-07	1.29	0.000321	0	7:23472061-7:25077097	locus964
ENSG00000136235	GPNMB	brain_anterior_cingulate_cortex_ba24	gtex	protein_coding	7	23275586	23314727	ElasticNet	0.432393	4.8356e-13	0.329	0.000243	0	7:23472061-7:25077097	locus964
ENSG00000136235	GPNMB	brain_cerebellum	gtex	protein_coding	7	23275586	23314727	ElasticNet	0.18949	4.73923e-06	0.0729	0.000241	0	7:23472061-7:25077097	locus964
ENSG00000136235	GPNMB	brain_cerebellar_hemisphere	gtex	protein_coding	7	23275586	23314727	ElasticNet	0.191409	4.08e-05	0.35	0.00021	0	7:23472061-7:25077097	locus964
ENSG00000136235	GPNMB	brain_frontal_cortex_ba9	gtex	protein_coding	7	23275586	23314727	ElasticNet	0.364849	5.92505e-12	0.418	0.000208	0	7:23472061-7:25077097	locus964
ENSG00000156928	MALSU1	brain_amygdala	gtex	protein_coding	7	23338358	23351348	ElasticNet	0.0290515	0.0117163	0.215	0.000214	0	7:23472061-7:25077097	locus964
ENSG00000164548	TRA2A	brain_hypothalamus	gtex	protein_coding	7	23544399	23571660	ElasticNet	0.0899984	0.0467936	-0.249	0.000217	0	7:23472061-7:25077097	locus964
ENSG00000169193	CCDC126	brain_dorsolateral_prefrontal_cortex	cmc	protein_coding	7	23636997	23684327	lasso	0.0156974	0.00440275	0.556	0.000271	0	7:23472061-7:25077097	locus964
ENSG00000169193	CCDC126	brain_cortex	gtex	protein_coding	7	23636998	23684327	ElasticNet	0.0305043	0.233467	0.692	0.000234	0	7:23472061-7:25077097	locus964
ENSG00000188732	FAM221A	brain_anterior_cingulate_cortex_ba24	gtex	protein_coding	7	23719749	23742868	ElasticNet	0.12052	1.91112e-05	-2.17	0.00196	1	7:23472061-7:25077097	locus964
ENSG00000188732	FAM221A	brain_cerebellar_hemisphere	gtex	protein_coding	7	23719749	23742868	ElasticNet	0.0580429	0.0428198	-2.03	0.000563	0	7:23472061-7:25077097	locus964
ENSG00000188732	FAM221A	brain_cerebellum	gtex	protein_coding	7	23719749	23742868	ElasticNet	0.0448725	0.00719314	-1.53	0.000424	0	7:23472061-7:25077097	locus964
ENSG00000188732	FAM221A	brain_putamen_basal_ganglia	gtex	protein_coding	7	23719749	23742868	ElasticNet	0.509178	3.23638e-11	-0.391	0.000281	0	7:23472061-7:25077097	locus964
ENSG00000188732	FAM221A	brain_nucleus_accumbens_basal_ganglia	gtex	protein_coding	7	23719749	23742868	ElasticNet	0.113521	0.0025803	-0.263	0.000244	0	7:23472061-7:25077097	locus964
ENSG00000188732	FAM221A	brain_cortex	gtex	protein_coding	7	23719749	23742868	ElasticNet	0.0291368	0.0489791	-0.566	0.000239	0	7:23472061-7:25077097	locus964
ENSG00000188732	FAM221A	brain_spinal_cord_cervical_c-1	gtex	protein_coding	7	23719749	23742868	ElasticNet	0.527921	2.56422e-10	0.0059	0.000234	0	7:23472061-7:25077097	locus964
ENSG00000188732	FAM221A	brain_amygdala	gtex	protein_coding	7	23719749	23742868	ElasticNet	0.148174	6.56905e-08	0.108	0.000221	0	7:23472061-7:25077097	locus964
ENSG00000188732	FAM221A	brain_caudate_basal_ganglia	gtex	protein_coding	7	23719749	23742868	ElasticNet	0.305086	2.474e-10	0.168	0.000219	0	7:23472061-7:25077097	locus964
ENSG00000188732	FAM221A	brain_hippocampus	gtex	protein_coding	7	23719749	23742868	ElasticNet	0.280485	2.90838e-09	0.444	0.000217	0	7:23472061-7:25077097	locus964
ENSG00000188732	FAM221A	brain_substantia_nigra	gtex	protein_coding	7	23719749	23742868	ElasticNet	0.281033	0.000191743	0.248	0.000216	0	7:23472061-7:25077097	locus964
ENSG00000188732	FAM221A	brain_hypothalamus	gtex	protein_coding	7	23719749	23742868	ElasticNet	0.0720233	0.058763	0.431	0.000215	0	7:23472061-7:25077097	locus964
ENSG00000196335	STK31	brain_dorsolateral_prefrontal_cortex	cmc	protein_coding	7	23749785	23872130	enet	0.243458	2.50061e-29	1.23	0.000262	0	7:23472061-7:25077097	locus964
ENSG00000196335	STK31	brain_nucleus_accumbens_basal_ganglia	gtex	protein_coding	7	23749786	23872132	ElasticNet	0.0314304	0.135163	-1.74	0.0011	0	7:23472061-7:25077097	locus964
ENSG00000196335	STK31	brain_anterior_cingulate_cortex_ba24	gtex	protein_coding	7	23749786	23872132	ElasticNet	0.0225801	0.0216531	-2.39	0.000768	0	7:23472061-7:25077097	locus964
ENSG00000196335	STK31	brain_substantia_nigra	gtex	protein_coding	7	23749786	23872132	ElasticNet	0.183473	0.000194752	-0.767	0.000401	0	7:23472061-7:25077097	locus964
ENSG00000196335	STK31	brain_caudate_basal_ganglia	gtex	protein_coding	7	23749786	23872132	ElasticNet	0.0997869	0.0163715	-0.52	0.000399	0	7:23472061-7:25077097	locus964
ENSG00000196335	STK31	brain_cerebellar_hemisphere	gtex	protein_coding	7	23749786	23872132	ElasticNet	0.195524	6.99053e-08	0.434	0.000282	0	7:23472061-7:25077097	locus964
ENSG00000196335	STK31	brain_hippocampus	gtex	protein_coding	7	23749786	23872132	ElasticNet	0.105236	0.0125439	0.781	0.000252	0	7:23472061-7:25077097	locus964
ENSG00000196335	STK31	brain_amygdala	gtex	protein_coding	7	23749786	23872132	ElasticNet	0.0400919	0.0406441	-0.107	0.000246	0	7:23472061-7:25077097	locus964
ENSG00000196335	STK31	brain_putamen_basal_ganglia	gtex	protein_coding	7	23749786	23872132	ElasticNet	0.168479	0.00124633	0.31	0.000225	0	7:23472061-7:25077097	locus964
ENSG00000196335	STK31	brain_cerebellum	gtex	protein_coding	7	23749786	23872132	ElasticNet	0.209018	2.64471e-07	-0.382	0.000223	0	7:23472061-7:25077097	locus964
ENSG00000196335	STK31	brain_spinal_cord_cervical_c-1	gtex	protein_coding	7	23749786	23872132	ElasticNet	0.172114	2.11548e-05	-1.02	0.000216	0	7:23472061-7:25077097	locus964
ENSG00000232818.2	RPS2P32	brain_hypothalamus	gtex	pseudogene	7	23887355	23887355	ElasticNet	0.160066	0.144329	-1.49	0.000215	0	7:23472061-7:25077097	locus964
ENSG00000105926	MPP6	brain_putamen_basal_ganglia	gtex	protein_coding	7	24612887	24733812	ElasticNet	0.0935591	0.0204286	-3.05	0.000477	0	7:23472061-7:25077097	locus965
ENSG00000105926	MPP6	brain_cortex	gtex	protein_coding	7	24612887	24733812	ElasticNet	0.11032	0.0165713	-1.12	0.000268	0	7:23472061-7:25077097	locus965
ENSG00000105926	MPP6	brain_dorsolateral_prefrontal_cortex	cmc	protein_coding	7	24613084	24727498	bslmm	0.0911967	3.31347e-11	-0.0284	0.000437	0	7:23472061-7:25077097	locus965
ENSG00000105928	DFNA5	brain_cortex	gtex	protein_coding	7	24737972	24809244	ElasticNet	0.414967	2.67185e-09	4.78	0.00525	1	7:23472061-7:25077097	locus965
ENSG00000105928	DFNA5	brain_putamen_basal_ganglia	gtex	protein_coding	7	24737972	24809244	ElasticNet	0.442217	4.8167e-09	4.53	0.00164	1	7:23472061-7:25077097	locus965
ENSG00000105928	DFNA5	brain_cerebellar_hemisphere	gtex	protein_coding	7	24737972	24809244	ElasticNet	0.0699801	0.00894231	2.06	0.0012	0	7:23472061-7:25077097	locus965
ENSG00000105928	DFNA5	brain_spinal_cord_cervical_c-1	gtex	protein_coding	7	24737972	24809244	ElasticNet	0.13582	0.000807561	4.2	0.000807	0	7:23472061-7:25077097	locus965
ENSG00000105928	DFNA5	brain_hippocampus	gtex	protein_coding	7	24737972	24809244	ElasticNet	0.15933	0.000158033	4.29	0.000671	0	7:23472061-7:25077097	locus965
ENSG00000105928	DFNA5	brain_nucleus_accumbens_basal_ganglia	gtex	protein_coding	7	24737972	24809244	ElasticNet	0.240545	4.75263e-08	3.09	0.000359	0	7:23472061-7:25077097	locus965
ENSG00000105928	DFNA5	brain_amygdala	gtex	protein_coding	7	24737972	24809244	ElasticNet	0.285508	8.09374e-08	3.43	0.000295	0	7:23472061-7:25077097	locus965
ENSG00000105928	DFNA5	brain_caudate_basal_ganglia	gtex	protein_coding	7	24737972	24809244	ElasticNet	0.378487	8.72134e-13	3.06	0.000289	0	7:23472061-7:25077097	locus965
ENSG00000105928	DFNA5	brain_frontal_cortex_ba9	gtex	protein_coding	7	24737972	24809244	ElasticNet	0.208861	0.00010762	2.04	0.000272	0	7:23472061-7:25077097	locus965
ENSG00000105928	DFNA5	brain_cerebellum	gtex	protein_coding	7	24737972	24809244	ElasticNet	0.00434958	0.0721139	-0.971	0.000249	0	7:23472061-7:25077097	locus965
ENSG00000105928	DFNA5	brain_anterior_cingulate_cortex_ba24	gtex	protein_coding	7	24737972	24809244	ElasticNet	0.194316	0.00033433	1.55	0.000244	0	7:23472061-7:25077097	locus965
ENSG00000105928	DFNA5	brain_substantia_nigra	gtex	protein_coding	7	24737972	24809244	ElasticNet	0.107949	7.38983e-05	2.91	0.000242	0	7:23472061-7:25077097	locus965
ENSG00000105928	DFNA5	brain_hypothalamus	gtex	protein_coding	7	24737972	24809244	ElasticNet	0.457297	1.72984e-09	0.13	0.000221	0	7:23472061-7:25077097	locus965
DFNA5	DFNA5	brain_dorsolateral_prefrontal_cortex	cmc	NA	7	24737973	24797639	lasso	0.272552	3.4844e-33	2.47	0.000255	0	7:23472061-7:25077097	locus965
ENSG00000070882	OSBPL3	brain_caudate_basal_ganglia	gtex	protein_coding	7	24836158	25021253	ElasticNet	0.104891	0.000115663	0.519	0.000404	0	7:23472061-7:25077097	locus965
ENSG00000070882	OSBPL3	brain_cortex	gtex	protein_coding	7	24836158	25021253	ElasticNet	0.0148921	0.0257721	-0.593	0.000211	0	7:23472061-7:25077097	locus965
ENSG00000070882	OSBPL3	brain_dorsolateral_prefrontal_cortex	cmc	protein_coding	7	24836163	25019760	lasso	0.0265553	0.000295958	1.69	0.000431	0	7:23472061-7:25077097	locus965
ENSG00000105971	CAV2	brain_anterior_cingulate_cortex_ba24	gtex	protein_coding	7	115927434	116148595	ElasticNet	0.10825	4.29298e-05	0.916	0.000334	0	7:116780178-7:118351333	locus1031
ENSG00000105974	CAV1	brain_nucleus_accumbens_basal_ganglia	gtex	protein_coding	7	116164839	116201233	ElasticNet	0.0576981	0.0109193	-0.378	0.00025	0	7:116780178-7:118351333	locus1031
ENSG00000105976	MET	brain_cerebellar_hemisphere	gtex	protein_coding	7	116312444	116438440	ElasticNet	0.263824	1.07836e-07	1.28	0.000459	0	7:116780178-7:118351333	locus1031
ENSG00000105976	MET	brain_amygdala	gtex	protein_coding	7	116312444	116438440	ElasticNet	0.256978	0.000117027	0.869	0.000318	0	7:116780178-7:118351333	locus1031
ENSG00000105976	MET	brain_hypothalamus	gtex	protein_coding	7	116312444	116438440	ElasticNet	0.299032	1.72598e-08	-0.49	0.000256	0	7:116780178-7:118351333	locus1031
ENSG00000105976	MET	brain_cerebellum	gtex	protein_coding	7	116312444	116438440	ElasticNet	0.0732386	0.00209416	0.0792	0.000242	0	7:116780178-7:118351333	locus1031
ENSG00000105976	MET	brain_hippocampus	gtex	protein_coding	7	116312444	116438440	ElasticNet	0.0355175	0.0066759	0.429	0.000242	0	7:116780178-7:118351333	locus1031
ENSG00000105976	MET	brain_spinal_cord_cervical_c-1	gtex	protein_coding	7	116312444	116438440	ElasticNet	0.273667	0.000449514	-0.246	0.000233	0	7:116780178-7:118351333	locus1031
ENSG00000105976	MET	brain_nucleus_accumbens_basal_ganglia	gtex	protein_coding	7	116312444	116438440	ElasticNet	0.181608	0.000271398	0.0787	0.000232	0	7:116780178-7:118351333	locus1031
ENSG00000198898	CAPZA2	brain_dorsolateral_prefrontal_cortex	cmc	protein_coding	7	116451123	116538889	blup	0.00554463	0.061479	-0.0215	0.000235	0	7:116780178-7:118351333	locus1032
ENSG00000198898	CAPZA2	brain_cerebellum	gtex	protein_coding	7	116451124	116562103	ElasticNet	0.0562246	0.268257	1.4	0.00109	0	7:116780178-7:118351333	locus1032
ENSG00000004866	ST7	brain_cortex	gtex	protein_coding	7	116593292	116870157	ElasticNet	0.0554233	0.18068	0.21	0.000328	0	7:116780178-7:118351333	locus1032
ENSG00000004866	ST7	brain_cerebellum	gtex	protein_coding	7	116593292	116870157	ElasticNet	0.105009	0.000395187	0.0794	0.000273	0	7:116780178-7:118351333	locus1032
ENSG00000105989	WNT2	brain_cerebellum	gtex	protein_coding	7	116916685	116963343	ElasticNet	0.029428	0.040742	0.547	0.000356	0	7:116780178-7:118351333	locus1032
ENSG00000105989	WNT2	brain_dorsolateral_prefrontal_cortex	cmc	protein_coding	7	116916685	116963343	blup	0.0781309	8.8378e-10	0.423	0.000238	0	7:116780178-7:118351333	locus1032
ENSG00000105989	WNT2	brain_caudate_basal_ganglia	gtex	protein_coding	7	116916685	116963343	ElasticNet	0.0571003	0.027547	-0.4	0.000233	0	7:116780178-7:118351333	locus1032
ENSG00000001626	CFTR	brain_hippocampus	gtex	protein_coding	7	117105838	117356025	ElasticNet	0.0396517	0.197981	-0.705	0.00037	0	7:116780178-7:118351333	locus1032
ENSG00000001626	CFTR	brain_spinal_cord_cervical_c-1	gtex	protein_coding	7	117105838	117356025	ElasticNet	0.0245378	0.0295377	-0.0556	0.000352	0	7:116780178-7:118351333	locus1032
ENSG00000001626	CFTR	brain_dorsolateral_prefrontal_cortex	cmc	protein_coding	7	117120016	117308718	enet	0.139605	1.21369e-16	-0.588	0.000355	0	7:116780178-7:118351333	locus1032
ENSG00000077063	CTTNBP2	brain_dorsolateral_prefrontal_cortex	cmc	protein_coding	7	117350705	117513561	enet	0.0188916	0.00197692	0.753	0.000287	0	7:116780178-7:118351333	locus1032
ENSG00000077063	CTTNBP2	brain_hippocampus	gtex	protein_coding	7	117350705	117514193	ElasticNet	0.0136419	0.00112767	0.22	0.000235	0	7:116780178-7:118351333	locus1032
ENSG00000183011	NAA38	brain_dorsolateral_prefrontal_cortex	cmc	protein_coding	7	117824085	117844093	lasso	0.0624486	4.35761e-08	-1.24	0.000853	0	7:116780178-7:118351333	locus1032
ENSG00000128534	NAA38	brain_frontal_cortex_ba9	gtex	protein_coding	7	117824086	117832878	ElasticNet	0.108742	0.308001	1.16	0.000704	0	7:116780178-7:118351333	locus1032
ENSG00000128534	NAA38	brain_caudate_basal_ganglia	gtex	protein_coding	7	117824086	117832878	ElasticNet	0.0301457	0.152767	0.812	0.000508	0	7:116780178-7:118351333	locus1032
ENSG00000128534	NAA38	brain_cerebellum	gtex	protein_coding	7	117824086	117832878	ElasticNet	0.206325	4.67417e-06	1.74	0.000441	0	7:116780178-7:118351333	locus1032
ENSG00000106013	ANKRD7	brain_dorsolateral_prefrontal_cortex	cmc	protein_coding	7	117864711	117882784	bslmm	0.0538394	3.64334e-07	-0.896	0.000286	0	7:116780178-7:118351333	locus1032
ENSG00000105894	PTN	brain_putamen_basal_ganglia	gtex	protein_coding	7	136912088	137028611	ElasticNet	-0.0217508	0.107787	-1.49	0.000713	0	7:136876562-7:138744679	locus1045
ENSG00000228031	AC078842.3	brain_putamen_basal_ganglia	gtex	lincRNA	7	137029676	137039229	ElasticNet	0.0460424	0.307236	-2.99	0.000378	0	7:136876562-7:138744679	locus1045
ENSG00000122779	TRIM24	brain_putamen_basal_ganglia	gtex	protein_coding	7	138145079	138274738	ElasticNet	0.0735844	0.000681259	-0.343	0.000215	0	7:136876562-7:138744679	locus1046
ENSG00000157703	SVOPL	brain_putamen_basal_ganglia	gtex	protein_coding	7	138279030	138386097	ElasticNet	0.00629972	0.0664274	1.08	0.000354	0	7:136876562-7:138744679	locus1046
ENSG00000105929	ATP6V0A4	brain_nucleus_accumbens_basal_ganglia	gtex	protein_coding	7	138391040	138484305	ElasticNet	0.119148	0.0215511	0.665	0.00025	0	7:136876562-7:138744679	locus1046
ENSG00000105929	ATP6V0A4	brain_substantia_nigra	gtex	protein_coding	7	138391040	138484305	ElasticNet	-0.0309231	0.125184	-0.0151	0.00023	0	7:136876562-7:138744679	locus1046
ENSG00000122778	KIAA1549	brain_dorsolateral_prefrontal_cortex	cmc	protein_coding	7	138516126	138666064	enet	0.0354242	3.34686e-05	-1.44	0.000806	0	7:136876562-7:138744679	locus1046
ENSG00000122778	KIAA1549	brain_cerebellum	gtex	protein_coding	7	138516126	138666064	ElasticNet	0.0107468	0.0110741	-0.709	0.000376	0	7:136876562-7:138744679	locus1046
ENSG00000105939	ZC3HAV1	brain_spinal_cord_cervical_c-1	gtex	protein_coding	7	138728266	138794465	ElasticNet	0.0511516	0.138698	0.909	0.000307	0	7:136876562-7:138744679	locus1046
ENSG00000146963.13	C7orf55-LUC7L2	brain_nucleus_accumbens_basal_ganglia	gtex	protein_coding	7	138815913	138815913	ElasticNet	0.0964334	0.0100708	-0.0861	0.000213	0	7:136876562-7:138744679	locus1047
ENSG00000105948	TTC26	brain_dorsolateral_prefrontal_cortex	cmc	protein_coding	7	138818489	138874550	lasso	0.0308965	0.0001017	-0.745	0.000297	0	7:136876562-7:138744679	locus1047
ENSG00000271537	RP11-365F18.6	brain_caudate_basal_ganglia	gtex	pseudogene	7	138883303	138883888	ElasticNet	0.059281	0.26103	0.486	0.000226	0	7:136876562-7:138744679	locus1047
ENSG00000271537	RP11-365F18.6	brain_hypothalamus	gtex	pseudogene	7	138883303	138883888	ElasticNet	-0.0030682	0.061216	-0.00686	0.000214	0	7:136876562-7:138744679	locus1047
ENSG00000164898	C7orf55	brain_frontal_cortex_ba9	gtex	protein_coding	7	139024203	139031065	ElasticNet	0.122982	0.00703747	-1.3	0.000482	0	7:136876562-7:138744679	locus1047
ENSG00000164898	C7orf55	brain_anterior_cingulate_cortex_ba24	gtex	protein_coding	7	139024203	139031065	ElasticNet	0.0384914	0.000823849	-0.47	0.000214	0	7:136876562-7:138744679	locus1047
ENSG00000164898	C7orf55	brain_nucleus_accumbens_basal_ganglia	gtex	protein_coding	7	139024203	139031065	ElasticNet	0.0138833	0.331267	-0.184	0.000213	0	7:136876562-7:138744679	locus1047
ENSG00000236279	CLEC2L	brain_cerebellum	gtex	protein_coding	7	139208602	139229730	ElasticNet	0.166049	1.96509e-07	-1.24	0.000391	0	7:136876562-7:138744679	locus1047
ENSG00000059377	TBXAS1	brain_substantia_nigra	gtex	protein_coding	7	139476850	139720125	ElasticNet	-0.0563647	0.152848	-0.996	0.000322	0	7:136876562-7:138744679	locus1047
ENSG00000059377	TBXAS1	brain_caudate_basal_ganglia	gtex	protein_coding	7	139476850	139720125	ElasticNet	0.0323333	0.0968834	1.06	0.00032	0	7:136876562-7:138744679	locus1047
ENSG00000059378	PARP12	brain_hippocampus	gtex	protein_coding	7	139723544	139763521	ElasticNet	-0.0780948	0.0281187	-0.39	0.000229	0	7:136876562-7:138744679	locus1047
ENSG00000164741	DLC1	brain_caudate_basal_ganglia	gtex	protein_coding	8	12940870	13373167	ElasticNet	0.0425956	0.243295	-0.167	0.000161	0	8:13945033-8:15991660	locus1085
ENSG00000185053	SGCZ	brain_putamen_basal_ganglia	gtex	protein_coding	8	13947373	15095848	ElasticNet	0.178062	0.122921	2.6	0.00421	0	8:13945033-8:15991660	locus1087
ENSG00000185053	SGCZ	brain_substantia_nigra	gtex	protein_coding	8	13947373	15095848	ElasticNet	0.0002364	0.000643475	-0.879	0.000231	0	8:13945033-8:15991660	locus1087
ENSG00000104723	TUSC3	brain_cerebellum	gtex	protein_coding	8	15274724	15624158	ElasticNet	0.0496963	0.013629	-1.71	0.00066	0	8:13945033-8:15991660	locus1089
ENSG00000104723	TUSC3	brain_caudate_basal_ganglia	gtex	protein_coding	8	15274724	15624158	ElasticNet	-0.0103034	0.12186	0.626	0.000193	0	8:13945033-8:15991660	locus1089
ENSG00000104723	TUSC3	brain_cerebellar_hemisphere	gtex	protein_coding	8	15274724	15624158	ElasticNet	0.0879788	0.000771258	-0.453	0.000176	0	8:13945033-8:15991660	locus1089
ENSG00000104723	TUSC3	brain_dorsolateral_prefrontal_cortex	cmc	protein_coding	8	15397595	15624158	lasso	0.0338622	4.90994e-05	-0.369	0.000171	0	8:13945033-8:15991660	locus1089
ENSG00000038945	MSR1	brain_dorsolateral_prefrontal_cortex	cmc	protein_coding	8	15965386	16050300	enet	0.0732261	3.00507e-09	0.286	0.000166	0	8:13945033-8:15991660	locus1089
ENSG00000038945	MSR1	brain_cerebellar_hemisphere	gtex	protein_coding	8	15965387	16424999	ElasticNet	0.0505461	0.0642104	2.25	0.00189	0	8:13945033-8:15991660	locus1089
ENSG00000038945	MSR1	brain_hippocampus	gtex	protein_coding	8	15965387	16424999	ElasticNet	0.170555	0.00382127	-0.552	0.000185	0	8:13945033-8:15991660	locus1089
ENSG00000104332	SFRP1	brain_putamen_basal_ganglia	gtex	protein_coding	8	41119481	41167016	ElasticNet	0.125407	0.121157	-0.665	0.000249	0	8:41722699-8:42773823	locus1110
ENSG00000147533	GOLGA7	brain_substantia_nigra	gtex	protein_coding	8	41347915	41368499	ElasticNet	0.125336	0.0392662	0.678	0.00046	0	8:41722699-8:42773823	locus1110
ENSG00000147533	GOLGA7	brain_dorsolateral_prefrontal_cortex	cmc	protein_coding	8	41348080	41368499	bslmm	0.0589442	1.03555e-07	-0.28	0.000322	0	8:41722699-8:42773823	locus1110
ENSG00000029534	ANK1	brain_cerebellum	gtex	protein_coding	8	41510739	41754280	ElasticNet	0.0801733	0.00472129	4.27	0.000542	0	8:41722699-8:42773823	locus1110
ENSG00000260588	RP11-930P14.2	brain_caudate_basal_ganglia	gtex	lincRNA	8	41685683	41687452	ElasticNet	0.102954	0.000207445	1.68	0.000364	0	8:41722699-8:42773823	locus1110
ENSG00000070718	AP3M2	brain_putamen_basal_ganglia	gtex	protein_coding	8	42010464	42029191	ElasticNet	0.0928023	0.041433	2.69	0.00721	1	8:41722699-8:42773823	locus1111
ENSG00000070718	AP3M2	brain_cerebellum	gtex	protein_coding	8	42010464	42029191	ElasticNet	0.0502704	0.0264105	1.99	0.00125	0	8:41722699-8:42773823	locus1111
ENSG00000104368	PLAT	brain_dorsolateral_prefrontal_cortex	cmc	protein_coding	8	42032235	42065194	lasso	0.0148314	0.00547801	2.09	0.00197	0	8:41722699-8:42773823	locus1111
ENSG00000104365	IKBKB	brain_cerebellum	gtex	protein_coding	8	42128820	42189973	ElasticNet	0.0176994	0.20376	-1.79	0.000502	0	8:41722699-8:42773823	locus1111
ENSG00000168575	SLC20A2	brain_cerebellum	gtex	protein_coding	8	42273993	42397069	ElasticNet	0.0247565	0.0121849	-0.895	0.000272	0	8:41722699-8:42773823	locus1111
ENSG00000176209	SMIM19	brain_frontal_cortex_ba9	gtex	protein_coding	8	42396298	42409603	ElasticNet	0.387808	1.87637e-10	-5.53	0.0572	1	8:41722699-8:42773823	locus1111
ENSG00000176209	SMIM19	brain_cerebellar_hemisphere	gtex	protein_coding	8	42396298	42409603	ElasticNet	0.220086	3.47037e-07	-5.38	0.0286	1	8:41722699-8:42773823	locus1111
ENSG00000176209	SMIM19	brain_putamen_basal_ganglia	gtex	protein_coding	8	42396298	42409603	ElasticNet	0.255582	3.64348e-07	-5.36	0.0247	1	8:41722699-8:42773823	locus1111
ENSG00000176209	SMIM19	brain_cerebellum	gtex	protein_coding	8	42396298	42409603	ElasticNet	0.196322	2.89836e-07	-5.35	0.0228	1	8:41722699-8:42773823	locus1111
ENSG00000176209	SMIM19	brain_cortex	gtex	protein_coding	8	42396298	42409603	ElasticNet	0.259145	1.5548e-11	-5.31	0.0206	1	8:41722699-8:42773823	locus1111
ENSG00000176209	SMIM19	brain_caudate_basal_ganglia	gtex	protein_coding	8	42396298	42409603	ElasticNet	0.206892	1.02487e-08	-5.28	0.0168	1	8:41722699-8:42773823	locus1111
ENSG00000176209	SMIM19	brain_hypothalamus	gtex	protein_coding	8	42396298	42409603	ElasticNet	0.134945	9.79539e-05	-5.23	0.0135	1	8:41722699-8:42773823	locus1111
ENSG00000176209	SMIM19	brain_nucleus_accumbens_basal_ganglia	gtex	protein_coding	8	42396298	42409603	ElasticNet	0.279807	1.50077e-08	-5.22	0.0133	1	8:41722699-8:42773823	locus1111
ENSG00000176209	SMIM19	brain_spinal_cord_cervical_c-1	gtex	protein_coding	8	42396298	42409603	ElasticNet	0.0950005	3.07917e-05	-5.16	0.00999	1	8:41722699-8:42773823	locus1111
ENSG00000176209	SMIM19	brain_hippocampus	gtex	protein_coding	8	42396298	42409603	ElasticNet	0.189439	2.12572e-05	-4.85	0.00244	0	8:41722699-8:42773823	locus1111
ENSG00000176209	SMIM19	brain_substantia_nigra	gtex	protein_coding	8	42396298	42409603	ElasticNet	0.195727	0.0953575	-0.852	0.000529	0	8:41722699-8:42773823	locus1111
ENSG00000176209	SMIM19	brain_amygdala	gtex	protein_coding	8	42396298	42409603	ElasticNet	0.123219	0.00214231	-1.73	0.000442	0	8:41722699-8:42773823	locus1111
ENSG00000176209	SMIM19	brain_anterior_cingulate_cortex_ba24	gtex	protein_coding	8	42396298	42409603	ElasticNet	0.174531	3.25281e-05	-3.71	0.000407	0	8:41722699-8:42773823	locus1111
ENSG00000147432	CHRNB3	brain_cerebellum	gtex	protein_coding	8	42552519	42592550	ElasticNet	0.127653	0.000706323	0.752	0.000278	0	8:41722699-8:42773823	locus1112
ENSG00000147432	CHRNB3	brain_cerebellar_hemisphere	gtex	protein_coding	8	42552519	42592550	ElasticNet	0.156811	0.00408127	0.452	0.000235	0	8:41722699-8:42773823	locus1112
ENSG00000147434	CHRNA6	brain_cerebellum	gtex	protein_coding	8	42607763	42651535	ElasticNet	0.0878649	0.00519851	0.466	0.00024	0	8:41722699-8:42773823	locus1112
ENSG00000147434	CHRNA6	brain_cerebellar_hemisphere	gtex	protein_coding	8	42607763	42651535	ElasticNet	0.0704397	1.55984e-05	0.389	0.000232	0	8:41722699-8:42773823	locus1112
ENSG00000147434	CHRNA6	brain_dorsolateral_prefrontal_cortex	cmc	protein_coding	8	42607779	42623929	bslmm	0.0133946	0.00788514	1.25	0.000244	0	8:41722699-8:42773823	locus1112
ENSG00000120925	RNF170	brain_nucleus_accumbens_basal_ganglia	gtex	protein_coding	8	42704780	42752433	ElasticNet	0.0091018	0.106676	1.81	0.000773	0	8:41722699-8:42773823	locus1112
ENSG00000168172	HOOK3	brain_hypothalamus	gtex	protein_coding	8	42752075	42885682	ElasticNet	0.0727468	0.0484122	-1.99	0.000821	0	8:41722699-8:42773823	locus1112
ENSG00000165102	HGSNAT	brain_nucleus_accumbens_basal_ganglia	gtex	protein_coding	8	42995556	43057998	ElasticNet	-0.0241825	0.0217221	-0.596	0.000271	0	8:41722699-8:42773823	locus1112
ENSG00000167904	TMEM68	brain_substantia_nigra	gtex	protein_coding	8	56608983	56685966	ElasticNet	0.102699	0.0159869	-0.631	0.000386	0	8:56956383-8:59068651	locus1116
ENSG00000167904	TMEM68	brain_anterior_cingulate_cortex_ba24	gtex	protein_coding	8	56608983	56685966	ElasticNet	0.0523501	0.0482766	0.365	0.000278	0	8:56956383-8:59068651	locus1116
ENSG00000137574	TGS1	brain_dorsolateral_prefrontal_cortex	cmc	protein_coding	8	56685790	56738005	bslmm	0.00585085	0.0565607	-1.71	0.00153	0	8:56956383-8:59068651	locus1116
ENSG00000254087	LYN	brain_spinal_cord_cervical_c-1	gtex	protein_coding	8	56792372	56923940	ElasticNet	0.0720744	0.0346942	1.04	0.000282	0	8:56956383-8:59068651	locus1116
ENSG00000254087	LYN	brain_cerebellum	gtex	protein_coding	8	56792372	56923940	ElasticNet	0.0796727	1.86315e-06	-1.35	0.000256	0	8:56956383-8:59068651	locus1116
ENSG00000254087	LYN	brain_cerebellar_hemisphere	gtex	protein_coding	8	56792372	56923940	ElasticNet	0.170052	1.53889e-06	0.7	0.000249	0	8:56956383-8:59068651	locus1116
ENSG00000236814	RP11-446E9.1	brain_cerebellar_hemisphere	gtex	pseudogene	8	56962597	56963766	ElasticNet	0.285109	1.8091e-10	2.68	0.00969	1	8:56956383-8:59068651	locus1116
ENSG00000236814	RP11-446E9.1	brain_cerebellum	gtex	pseudogene	8	56962597	56963766	ElasticNet	0.40607	4.78589e-14	1.96	0.00247	0	8:56956383-8:59068651	locus1116
ENSG00000236814	RP11-446E9.1	brain_putamen_basal_ganglia	gtex	pseudogene	8	56962597	56963766	ElasticNet	0.068734	0.0109498	1.52	0.000514	0	8:56956383-8:59068651	locus1116
ENSG00000236814	RP11-446E9.1	brain_anterior_cingulate_cortex_ba24	gtex	pseudogene	8	56962597	56963766	ElasticNet	0.118906	5.31414e-06	-1.17	0.000508	0	8:56956383-8:59068651	locus1116
ENSG00000236814	RP11-446E9.1	brain_frontal_cortex_ba9	gtex	pseudogene	8	56962597	56963766	ElasticNet	0.207249	0.000275624	0.834	0.00035	0	8:56956383-8:59068651	locus1116
ENSG00000008988	RPS20	brain_caudate_basal_ganglia	gtex	protein_coding	8	56979854	56987069	ElasticNet	0.0451014	0.0262677	-2.48	0.00616	1	8:56956383-8:59068651	locus1116
ENSG00000008988	RPS20	brain_frontal_cortex_ba9	gtex	protein_coding	8	56979854	56987069	ElasticNet	0.0865147	0.0812863	-2.07	0.00209	0	8:56956383-8:59068651	locus1116
ENSG00000008988	RPS20	brain_nucleus_accumbens_basal_ganglia	gtex	protein_coding	8	56979854	56987069	ElasticNet	0.0564817	0.252948	-1.78	0.00145	0	8:56956383-8:59068651	locus1116
ENSG00000008988	RPS20	brain_hypothalamus	gtex	protein_coding	8	56979854	56987069	ElasticNet	0.0400606	0.0791816	-1.77	0.00138	0	8:56956383-8:59068651	locus1116
ENSG00000008988	RPS20	brain_cortex	gtex	protein_coding	8	56979854	56987069	ElasticNet	0.0781102	0.00952176	-1.28	0.000564	0	8:56956383-8:59068651	locus1116
ENSG00000008988	RPS20	brain_putamen_basal_ganglia	gtex	protein_coding	8	56979854	56987069	ElasticNet	0.155037	8.43344e-06	-1.26	0.00055	0	8:56956383-8:59068651	locus1116
ENSG00000008988	RPS20	brain_cerebellum	gtex	protein_coding	8	56979854	56987069	ElasticNet	0.249772	2.03812e-07	-1.04	0.000339	0	8:56956383-8:59068651	locus1116
ENSG00000008988	RPS20	brain_cerebellar_hemisphere	gtex	protein_coding	8	56979854	56987069	ElasticNet	0.127533	0.0161712	-1.07	0.000328	0	8:56956383-8:59068651	locus1116
ENSG00000181690	PLAG1	brain_cerebellar_hemisphere	gtex	protein_coding	8	57073463	57123883	ElasticNet	0.0881905	0.0224966	-0.714	0.000278	0	8:56956383-8:59068651	locus1116
ENSG00000272343	RP11-140I16.3	brain_cortex	gtex	lincRNA	8	57135247	57135732	ElasticNet	0.0622231	0.0991058	0.278	0.000239	0	8:56956383-8:59068651	locus1116
ENSG00000170786	SDR16C5	brain_cortex	gtex	protein_coding	8	57212569	57233335	ElasticNet	0.0293972	0.301924	-0.109	0.000276	0	8:56956383-8:59068651	locus1116
ENSG00000181195	PENK	brain_cerebellum	gtex	protein_coding	8	57349233	57359293	ElasticNet	0.118004	0.000366737	-0.81	0.000404	0	8:56956383-8:59068651	locus1116
ENSG00000181195	PENK	brain_cerebellar_hemisphere	gtex	protein_coding	8	57349233	57359293	ElasticNet	0.0978841	0.00203149	-0.813	0.000384	0	8:56956383-8:59068651	locus1116
ENSG00000181195	PENK	brain_nucleus_accumbens_basal_ganglia	gtex	protein_coding	8	57349233	57359293	ElasticNet	0.0475192	0.0914476	-1.81	0.000384	0	8:56956383-8:59068651	locus1116
ENSG00000181195	PENK	brain_amygdala	gtex	protein_coding	8	57349233	57359293	ElasticNet	0.108246	0.0287123	-0.0292	0.000245	0	8:56956383-8:59068651	locus1116
ENSG00000181195	PENK	brain_dorsolateral_prefrontal_cortex	cmc	protein_coding	8	57353512	57359282	bslmm	0.0708419	5.43902e-09	0.216	0.000327	0	8:56956383-8:59068651	locus1116
ENSG00000241431	RP11-17A4.1	brain_cerebellum	gtex	pseudogene	8	57500944	57501346	ElasticNet	0.0228027	0.00369917	-1.14	0.000488	0	8:56956383-8:59068651	locus1116
ENSG00000241431	RP11-17A4.1	brain_cerebellar_hemisphere	gtex	pseudogene	8	57500944	57501346	ElasticNet	0.0661299	0.00494695	-0.303	0.000288	0	8:56956383-8:59068651	locus1116
ENSG00000241431	RP11-17A4.1	brain_caudate_basal_ganglia	gtex	pseudogene	8	57500944	57501346	ElasticNet	0.110044	0.0620482	-0.17	0.00024	0	8:56956383-8:59068651	locus1116
ENSG00000215117	LINC00588	brain_amygdala	gtex	lincRNA	8	58192102	58197290	ElasticNet	0.0170707	0.336996	1.21	0.00114	0	8:56956383-8:59068651	locus1117
ENSG00000215117	LINC00588	brain_hypothalamus	gtex	lincRNA	8	58192102	58197290	ElasticNet	0.114274	0.0201016	-0.824	0.000265	0	8:56956383-8:59068651	locus1117
ENSG00000254139	CTD-2339F6.1	brain_anterior_cingulate_cortex_ba24	gtex	lincRNA	8	58658708	58662758	ElasticNet	0.0219725	0.11881	-0.978	0.000324	0	8:56956383-8:59068651	locus1117
ENSG00000254139	CTD-2339F6.1	brain_frontal_cortex_ba9	gtex	lincRNA	8	58658708	58662758	ElasticNet	0.203205	6.09396e-09	-0.52	0.000262	0	8:56956383-8:59068651	locus1117
ENSG00000254139	CTD-2339F6.1	brain_putamen_basal_ganglia	gtex	lincRNA	8	58658708	58662758	ElasticNet	0.0553361	0.0680164	0.278	0.000241	0	8:56956383-8:59068651	locus1117
ENSG00000254139	CTD-2339F6.1	brain_cortex	gtex	lincRNA	8	58658708	58662758	ElasticNet	0.165903	0.00707197	0.0506	0.000237	0	8:56956383-8:59068651	locus1117
ENSG00000254139	CTD-2339F6.1	brain_nucleus_accumbens_basal_ganglia	gtex	lincRNA	8	58658708	58662758	ElasticNet	0.112345	0.00718981	0.264	0.000236	0	8:56956383-8:59068651	locus1117
ENSG00000254139	CTD-2339F6.1	brain_caudate_basal_ganglia	gtex	lincRNA	8	58658708	58662758	ElasticNet	0.176773	6.97001e-05	-0.16	0.000235	0	8:56956383-8:59068651	locus1117
ENSG00000169122	FAM110B	brain_caudate_basal_ganglia	gtex	protein_coding	8	58907068	59116838	ElasticNet	0.0996658	0.0322499	1.04	0.00042	0	8:56956383-8:59068651	locus1118
ENSG00000169122	FAM110B	brain_amygdala	gtex	protein_coding	8	58907068	59116838	ElasticNet	0.0416422	0.0604834	0.187	0.000268	0	8:56956383-8:59068651	locus1118
ENSG00000253523	RP11-1112C15.2	brain_cerebellar_hemisphere	gtex	lincRNA	8	58943893	58945241	ElasticNet	0.0258013	0.170528	0.699	0.000302	0	8:56956383-8:59068651	locus1118
ENSG00000215114	UBXN2B	brain_dorsolateral_prefrontal_cortex	cmc	protein_coding	8	59323822	59364060	bslmm	0.0102264	0.0177744	0.0798	0.00024	0	8:56956383-8:59068651	locus1118
ENSG00000215114	UBXN2B	brain_anterior_cingulate_cortex_ba24	gtex	protein_coding	8	59323823	59364060	ElasticNet	0.0871609	0.0602123	-2.27	0.00207	0	8:56956383-8:59068651	locus1118
ENSG00000215114	UBXN2B	brain_amygdala	gtex	protein_coding	8	59323823	59364060	ElasticNet	0.178083	0.0886692	-1.95	0.00107	0	8:56956383-8:59068651	locus1118
ENSG00000215114	UBXN2B	brain_cerebellum	gtex	protein_coding	8	59323823	59364060	ElasticNet	0.0523795	0.00786278	1.17	0.000504	0	8:56956383-8:59068651	locus1118
ENSG00000215114	UBXN2B	brain_spinal_cord_cervical_c-1	gtex	protein_coding	8	59323823	59364060	ElasticNet	0.077291	0.227207	-1.14	0.000471	0	8:56956383-8:59068651	locus1118
ENSG00000215114	UBXN2B	brain_frontal_cortex_ba9	gtex	protein_coding	8	59323823	59364060	ElasticNet	0.100215	0.0101186	0.925	0.00035	0	8:56956383-8:59068651	locus1118
ENSG00000215114	UBXN2B	brain_nucleus_accumbens_basal_ganglia	gtex	protein_coding	8	59323823	59364060	ElasticNet	0.0201861	0.0196308	-0.724	0.000329	0	8:56956383-8:59068651	locus1118
ENSG00000215114	UBXN2B	brain_putamen_basal_ganglia	gtex	protein_coding	8	59323823	59364060	ElasticNet	0.200392	0.0106658	-0.206	0.000265	0	8:56956383-8:59068651	locus1118
ENSG00000035681	NSMAF	brain_cerebellum	gtex	protein_coding	8	59496063	59572403	ElasticNet	0.100958	0.00274409	-0.626	0.000267	0	8:56956383-8:59068651	locus1118
ENSG00000198846	TOX	brain_putamen_basal_ganglia	gtex	protein_coding	8	59717977	60031767	ElasticNet	0.114675	0.0559282	1.11	0.000753	0	8:56956383-8:59068651	locus1119
ENSG00000185942	NKAIN3	brain_hypothalamus	gtex	protein_coding	8	63161150	63912211	ElasticNet	0.123716	0.000127662	-1.36	0.000792	0	8:63349908-8:65232590	locus1120
ENSG00000137563	GGH	brain_amygdala	gtex	protein_coding	8	63927638	63951730	ElasticNet	-0.00266882	0.165468	-1.5	0.000477	0	8:63349908-8:65232590	locus1121
ENSG00000137563	GGH	brain_caudate_basal_ganglia	gtex	protein_coding	8	63927638	63951730	ElasticNet	0.146717	7.38019e-06	-0.855	0.000327	0	8:63349908-8:65232590	locus1121
ENSG00000137563	GGH	brain_hippocampus	gtex	protein_coding	8	63927638	63951730	ElasticNet	0.0443804	0.00551531	-0.633	0.000303	0	8:63349908-8:65232590	locus1121
ENSG00000137563	GGH	brain_frontal_cortex_ba9	gtex	protein_coding	8	63927638	63951730	ElasticNet	0.0562486	0.0461958	-0.518	0.000279	0	8:63349908-8:65232590	locus1121
ENSG00000137563	GGH	brain_nucleus_accumbens_basal_ganglia	gtex	protein_coding	8	63927638	63951730	ElasticNet	0.298865	8.48815e-09	1.79	0.000262	0	8:63349908-8:65232590	locus1121
ENSG00000137563	GGH	brain_anterior_cingulate_cortex_ba24	gtex	protein_coding	8	63927638	63951730	ElasticNet	0.0784647	0.000591256	0.87	0.000253	0	8:63349908-8:65232590	locus1121
ENSG00000137563	GGH	brain_cerebellar_hemisphere	gtex	protein_coding	8	63927638	63951730	ElasticNet	0.171737	1.34747e-06	-0.0205	0.00025	0	8:63349908-8:65232590	locus1121
ENSG00000137563	GGH	brain_spinal_cord_cervical_c-1	gtex	protein_coding	8	63927638	63951730	ElasticNet	-0.00830496	0.209778	-1.14	0.000244	0	8:63349908-8:65232590	locus1121
ENSG00000137563	GGH	brain_dorsolateral_prefrontal_cortex	cmc	protein_coding	8	63927638	63951610	lasso	0.176027	6.44571e-21	-0.458	0.000242	0	8:63349908-8:65232590	locus1121
ENSG00000137563	GGH	brain_cortex	gtex	protein_coding	8	63927638	63951730	ElasticNet	0.105813	1.08699e-05	0.655	0.00024	0	8:63349908-8:65232590	locus1121
ENSG00000137563	GGH	brain_cerebellum	gtex	protein_coding	8	63927638	63951730	ElasticNet	0.221735	4.87402e-06	0.0687	0.00022	0	8:63349908-8:65232590	locus1121
ENSG00000270673	YTHDF3-AS1	brain_cerebellar_hemisphere	gtex	lincRNA	8	64080284	64081001	ElasticNet	0.00537636	0.0958559	0.784	0.000246	0	8:63349908-8:65232590	locus1121
ENSG00000185728	YTHDF3	brain_nucleus_accumbens_basal_ganglia	gtex	protein_coding	8	64081112	64125346	ElasticNet	0.0885389	0.0257623	-1.39	0.000361	0	8:63349908-8:65232590	locus1121
ENSG00000261542	RP11-16E18.3	brain_cerebellum	gtex	lincRNA	8	64128539	64130592	ElasticNet	0.0274776	0.0758434	0.0171	0.000234	0	8:63349908-8:65232590	locus1121
ENSG00000253762	RP11-579E24.2	brain_anterior_cingulate_cortex_ba24	gtex	lincRNA	8	64617314	64664235	ElasticNet	0.071755	0.0303743	1.62	0.000376	0	8:63349908-8:65232590	locus1121
ENSG00000254377.1	LINC00966	brain_nucleus_accumbens_basal_ganglia	gtex	lincRNA	8	6.5326e+07	6.5326e+07	ElasticNet	0.0611628	0.385597	-0.659	0.000265	0	8:63349908-8:65232590	locus1122
ENSG00000180828	BHLHE22	brain_anterior_cingulate_cortex_ba24	gtex	protein_coding	8	65492814	65496181	ElasticNet	0.0208107	0.0361332	-1.74	0.000322	0	8:63349908-8:65232590	locus1122
ENSG00000172817	CYP7B1	brain_anterior_cingulate_cortex_ba24	gtex	protein_coding	8	65500320	65711318	ElasticNet	-0.0070232	0.173932	0.989	0.000312	0	8:63349908-8:65232590	locus1122
ENSG00000048392	RRM2B	brain_hippocampus	gtex	protein_coding	8	103216730	103251346	ElasticNet	0.0995751	0.0694757	-1.15	0.000334	0	8:104123306-8:104988343	locus1150
ENSG00000048392	RRM2B	brain_cerebellum	gtex	protein_coding	8	103216730	103251346	ElasticNet	0.132692	0.00924349	-0.25	0.000261	0	8:104123306-8:104988343	locus1150
ENSG00000104517	UBR5	brain_anterior_cingulate_cortex_ba24	gtex	protein_coding	8	103265240	103425069	ElasticNet	0.0473902	0.115086	-0.255	0.00026	0	8:104123306-8:104988343	locus1150
ENSG00000104517	UBR5	brain_frontal_cortex_ba9	gtex	protein_coding	8	103265240	103425069	ElasticNet	0.116825	0.0186256	0.3	0.000249	0	8:104123306-8:104988343	locus1150
ENSG00000104517	UBR5	brain_hypothalamus	gtex	protein_coding	8	103265240	103425069	ElasticNet	0.0888308	0.188981	-0.432	0.000244	0	8:104123306-8:104988343	locus1150
ENSG00000155087	ODF1	brain_frontal_cortex_ba9	gtex	protein_coding	8	103563800	103573245	ElasticNet	0.132702	0.0743551	-3.39	0.000439	0	8:104123306-8:104988343	locus1150
ENSG00000155087	ODF1	brain_anterior_cingulate_cortex_ba24	gtex	protein_coding	8	103563800	103573245	ElasticNet	0.102613	0.0228066	-1.41	0.000243	0	8:104123306-8:104988343	locus1150
ENSG00000236939.2	C8orf56	brain_cortex	gtex	protein_coding	8	1.03587e+08	1.03587e+08	ElasticNet	0.0339841	0.183373	-1.17	0.000274	0	8:104123306-8:104988343	locus1150
ENSG00000236939.2	C8orf56	brain_spinal_cord_cervical_c-1	gtex	protein_coding	8	103631646	103631646	ElasticNet	0.0602014	0.00667595	1.32	0.00668	0	8:104123306-8:104988343	locus1150
ENSG00000253633.1	KB-1980E6.3	brain_amygdala	gtex	protein_coding	8	103705765	103705765	ElasticNet	0.0588335	0.0897123	-0.755	0.000277	0	8:104123306-8:104988343	locus1150
ENSG00000253320.1	KB-1507C5.2	brain_cerebellum	gtex	protein_coding	8	103705974	103705974	ElasticNet	0.0348318	0.0997842	-1.26	0.000323	0	8:104123306-8:104988343	locus1150
ENSG00000253320.1	KB-1507C5.2	brain_hippocampus	gtex	protein_coding	8	1.03734e+08	1.03734e+08	ElasticNet	0.0707358	0.120767	-1.92	0.00171	0	8:104123306-8:104988343	locus1151
ENSG00000155097	ATP6V1C1	brain_cerebellum	gtex	protein_coding	8	104033291	104085279	ElasticNet	0.0518868	0.0286652	1.2	0.000281	0	8:104123306-8:104988343	locus1152
ENSG00000155097	ATP6V1C1	brain_hypothalamus	gtex	protein_coding	8	104033291	104085279	ElasticNet	0.032963	0.133528	-0.312	0.00028	0	8:104123306-8:104988343	locus1152
ENSG00000155097	ATP6V1C1	brain_hypothalamus	gtex	protein_coding	8	104033291	104085279	ElasticNet	0.032963	0.133528	-0.919	0.000311	0	8:104988784-8:107410596	locus1152
ENSG00000254281.1	KB-1507C5.4	brain_caudate_basal_ganglia	gtex	lincRNA	8	1.041e+08	1.041e+08	ElasticNet	0.0375891	0.0865143	0.479	0.000237	0	8:104123306-8:104988343	locus1152
ENSG00000164929	BAALC	brain_dorsolateral_prefrontal_cortex	cmc	protein_coding	8	104152920	104242533	enet	0.138621	1.57519e-16	1.43	0.000495	0	8:104123306-8:104988343	locus1152
ENSG00000164929	BAALC	brain_cortex	gtex	protein_coding	8	104152938	104242533	ElasticNet	0.0719652	0.338908	1.95	0.00127	0	8:104123306-8:104988343	locus1152
ENSG00000164929	BAALC	brain_anterior_cingulate_cortex_ba24	gtex	protein_coding	8	104152938	104242533	ElasticNet	0.0680281	0.00317346	1.49	0.000794	0	8:104123306-8:104988343	locus1152
ENSG00000164929	BAALC	brain_cerebellum	gtex	protein_coding	8	104152938	104242533	ElasticNet	0.0118794	0.0260481	1.44	0.000616	0	8:104123306-8:104988343	locus1152
ENSG00000164929	BAALC	brain_frontal_cortex_ba9	gtex	protein_coding	8	104152938	104242533	ElasticNet	0.170429	0.0102557	-1.11	0.000225	0	8:104123306-8:104988343	locus1152
ENSG00000164929	BAALC	brain_frontal_cortex_ba9	gtex	protein_coding	8	104152938	104242533	ElasticNet	0.170429	0.0102557	-4.9	0.307	1	8:104988784-8:107410596	locus1152
ENSG00000164929	BAALC	brain_anterior_cingulate_cortex_ba24	gtex	protein_coding	8	104152938	104242533	ElasticNet	0.0680281	0.00317346	-3.17	0.00825	0	8:104988784-8:107410596	locus1152
ENSG00000164929	BAALC	brain_cortex	gtex	protein_coding	8	104152938	104242533	ElasticNet	0.0719652	0.338908	0.435	0.000299	0	8:104988784-8:107410596	locus1152
ENSG00000164930	FZD6	brain_dorsolateral_prefrontal_cortex	cmc	protein_coding	8	104310660	104345094	bslmm	0.144931	2.94853e-17	2.01	0.000254	0	8:104123306-8:104988343	locus1152
ENSG00000164930	FZD6	brain_nucleus_accumbens_basal_ganglia	gtex	protein_coding	8	104310661	104345094	ElasticNet	0.0635542	0.00359756	-0.749	0.000397	0	8:104123306-8:104988343	locus1152
ENSG00000164930	FZD6	brain_frontal_cortex_ba9	gtex	protein_coding	8	104310661	104345094	ElasticNet	0.0416416	0.0681514	1.75	0.000271	0	8:104123306-8:104988343	locus1152
ENSG00000164930	FZD6	brain_spinal_cord_cervical_c-1	gtex	protein_coding	8	104310661	104345094	ElasticNet	0.114389	0.0624682	-0.902	0.000235	0	8:104123306-8:104988343	locus1152
ENSG00000164930	FZD6	brain_cerebellum	gtex	protein_coding	8	104310661	104345094	ElasticNet	0.0610207	0.0709544	0.159	0.000214	0	8:104123306-8:104988343	locus1152
ENSG00000164930	FZD6	brain_frontal_cortex_ba9	gtex	protein_coding	8	104310661	104345094	ElasticNet	0.0416416	0.0681514	-2.89	0.277	1	8:104988784-8:107410596	locus1152
ENSG00000164930	FZD6	brain_nucleus_accumbens_basal_ganglia	gtex	protein_coding	8	104310661	104345094	ElasticNet	0.0635542	0.00359756	-3.98	0.0113	0	8:104988784-8:107410596	locus1152
ENSG00000164930	FZD6	brain_spinal_cord_cervical_c-1	gtex	protein_coding	8	104310661	104345094	ElasticNet	0.114389	0.0624682	1.75	0.000792	0	8:104988784-8:107410596	locus1152
ENSG00000164930	FZD6	brain_cerebellum	gtex	protein_coding	8	104310661	104345094	ElasticNet	0.0610207	0.0709544	0.407	0.000244	0	8:104988784-8:107410596	locus1152
ENSG00000164932	CTHRC1	brain_dorsolateral_prefrontal_cortex	cmc	protein_coding	8	104383742	104395232	bslmm	0.0367906	2.3938e-05	0.407	0.000437	0	8:104123306-8:104988343	locus1152
ENSG00000266289	RP11-1C8.6	brain_anterior_cingulate_cortex_ba24	gtex	lincRNA	8	104395306	104396082	ElasticNet	0.0103754	0.309638	-5.41	0.404	1	8:104123306-8:104988343	locus1152
ENSG00000266289	RP11-1C8.6	brain_cerebellar_hemisphere	gtex	lincRNA	8	104395306	104396082	ElasticNet	0.325659	1.27119e-08	-1.65	0.000756	0	8:104123306-8:104988343	locus1152
ENSG00000266289	RP11-1C8.6	brain_substantia_nigra	gtex	lincRNA	8	104395306	104396082	ElasticNet	0.100582	0.0347234	-2.3	0.000734	0	8:104123306-8:104988343	locus1152
ENSG00000266289	RP11-1C8.6	brain_nucleus_accumbens_basal_ganglia	gtex	lincRNA	8	104395306	104396082	ElasticNet	0.00192613	0.0971367	-1.64	0.000431	0	8:104123306-8:104988343	locus1152
ENSG00000266289	RP11-1C8.6	brain_cerebellum	gtex	lincRNA	8	104395306	104396082	ElasticNet	0.19066	3.11601e-07	-0.51	0.000299	0	8:104123306-8:104988343	locus1152
ENSG00000266289	RP11-1C8.6	brain_caudate_basal_ganglia	gtex	lincRNA	8	104395306	104396082	ElasticNet	0.0271642	0.0495417	0.344	0.000275	0	8:104123306-8:104988343	locus1152
ENSG00000266289	RP11-1C8.6	brain_caudate_basal_ganglia	gtex	lincRNA	8	104395306	104396082	ElasticNet	0.0271642	0.0495417	2.68	0.00212	0	8:104988784-8:107410596	locus1152
ENSG00000266289	RP11-1C8.6	brain_substantia_nigra	gtex	lincRNA	8	104395306	104396082	ElasticNet	0.100582	0.0347234	-1.3	0.000824	0	8:104988784-8:107410596	locus1152
ENSG00000266289	RP11-1C8.6	brain_nucleus_accumbens_basal_ganglia	gtex	lincRNA	8	104395306	104396082	ElasticNet	0.00192613	0.0971367	-0.867	0.000422	0	8:104988784-8:107410596	locus1152
ENSG00000164933	SLC25A32	brain_frontal_cortex_ba9	gtex	protein_coding	8	104410863	104427417	ElasticNet	0.0492534	0.034052	1.84	0.00153	0	8:104123306-8:104988343	locus1152
ENSG00000164933	SLC25A32	brain_spinal_cord_cervical_c-1	gtex	protein_coding	8	104410863	104427417	ElasticNet	-0.0343181	0.00990944	0.0723	0.000222	0	8:104123306-8:104988343	locus1152
ENSG00000164933	SLC25A32	brain_spinal_cord_cervical_c-1	gtex	protein_coding	8	104410863	104427417	ElasticNet	-0.0343181	0.00990944	-4.27	0.0243	1	8:104988784-8:107410596	locus1152
ENSG00000164933	SLC25A32	brain_dorsolateral_prefrontal_cortex	cmc	protein_coding	8	104410865	104427563	bslmm	0.156646	1.2747e-18	2.82	0.00156	0	8:104123306-8:104988343	locus1152
ENSG00000164934	DCAF13	brain_dorsolateral_prefrontal_cortex	cmc	protein_coding	8	104426941	104455680	lasso	0.0853672	1.44031e-10	-0.164	0.000266	0	8:104123306-8:104988343	locus1152
ENSG00000164934	DCAF13	brain_caudate_basal_ganglia	gtex	protein_coding	8	104426942	104455681	ElasticNet	0.0444728	0.00193616	0.854	0.000743	0	8:104123306-8:104988343	locus1152
ENSG00000164934	DCAF13	brain_nucleus_accumbens_basal_ganglia	gtex	protein_coding	8	104426942	104455681	ElasticNet	0.0488852	0.00522552	0.471	0.000362	0	8:104123306-8:104988343	locus1152
ENSG00000164934	DCAF13	brain_cerebellum	gtex	protein_coding	8	104426942	104455681	ElasticNet	0.0359056	0.334075	0.458	0.000276	0	8:104123306-8:104988343	locus1152
ENSG00000164934	DCAF13	brain_anterior_cingulate_cortex_ba24	gtex	protein_coding	8	104426942	104455681	ElasticNet	0.0561705	0.174602	-0.808	0.000231	0	8:104123306-8:104988343	locus1152
ENSG00000164934	DCAF13	brain_spinal_cord_cervical_c-1	gtex	protein_coding	8	104426942	104455681	ElasticNet	0.109655	0.0118618	-1.02	0.00022	0	8:104123306-8:104988343	locus1152
ENSG00000164934	DCAF13	brain_spinal_cord_cervical_c-1	gtex	protein_coding	8	104426942	104455681	ElasticNet	0.109655	0.0118618	-4.91	0.32	1	8:104988784-8:107410596	locus1152
ENSG00000164934	DCAF13	brain_nucleus_accumbens_basal_ganglia	gtex	protein_coding	8	104426942	104455681	ElasticNet	0.0488852	0.00522552	1.38	0.00139	0	8:104988784-8:107410596	locus1152
ENSG00000164934	DCAF13	brain_cerebellum	gtex	protein_coding	8	104426942	104455681	ElasticNet	0.0359056	0.334075	-1.57	0.000256	0	8:104988784-8:107410596	locus1152
ENSG00000261670	RP11-1C8.5	brain_cerebellar_hemisphere	gtex	lincRNA	8	104476617	104481213	ElasticNet	0.172954	3.31268e-05	-2.73	0.00194	0	8:104123306-8:104988343	locus1152
ENSG00000261670	RP11-1C8.5	brain_putamen_basal_ganglia	gtex	lincRNA	8	104476617	104481213	ElasticNet	0.0479487	0.319738	-2.61	0.000382	0	8:104123306-8:104988343	locus1152
ENSG00000261670	RP11-1C8.5	brain_cerebellar_hemisphere	gtex	lincRNA	8	104476617	104481213	ElasticNet	0.172954	3.31268e-05	-2.42	0.00101	0	8:104988784-8:107410596	locus1152
ENSG00000261670	RP11-1C8.5	brain_putamen_basal_ganglia	gtex	lincRNA	8	104476617	104481213	ElasticNet	0.0479487	0.319738	-1.49	0.000399	0	8:104988784-8:107410596	locus1152
ENSG00000271830	RP11-1C8.7	brain_nucleus_accumbens_basal_ganglia	gtex	lincRNA	8	104493494	104493847	ElasticNet	0.206596	1.20535e-07	2.54	0.0012	0	8:104123306-8:104988343	locus1152
ENSG00000271830	RP11-1C8.7	brain_putamen_basal_ganglia	gtex	lincRNA	8	104493494	104493847	ElasticNet	0.291531	8.11871e-06	2.59	0.000698	0	8:104123306-8:104988343	locus1152
ENSG00000271830	RP11-1C8.7	brain_cortex	gtex	lincRNA	8	104493494	104493847	ElasticNet	0.296434	1.7949e-08	2.54	0.000578	0	8:104123306-8:104988343	locus1152
ENSG00000271830	RP11-1C8.7	brain_frontal_cortex_ba9	gtex	lincRNA	8	104493494	104493847	ElasticNet	0.278386	2.71376e-06	1.96	0.000389	0	8:104123306-8:104988343	locus1152
ENSG00000271830	RP11-1C8.7	brain_hypothalamus	gtex	lincRNA	8	104493494	104493847	ElasticNet	0.192458	5.01951e-06	2.08	0.000367	0	8:104123306-8:104988343	locus1152
ENSG00000271830	RP11-1C8.7	brain_anterior_cingulate_cortex_ba24	gtex	lincRNA	8	104493494	104493847	ElasticNet	0.138651	0.00625955	2.12	0.00036	0	8:104123306-8:104988343	locus1152
ENSG00000271830	RP11-1C8.7	brain_cerebellar_hemisphere	gtex	lincRNA	8	104493494	104493847	ElasticNet	0.47053	3.91395e-13	2.31	0.000332	0	8:104123306-8:104988343	locus1152
ENSG00000271830	RP11-1C8.7	brain_cerebellum	gtex	lincRNA	8	104493494	104493847	ElasticNet	0.534076	1.25413e-21	2.08	0.000292	0	8:104123306-8:104988343	locus1152
ENSG00000271830	RP11-1C8.7	brain_caudate_basal_ganglia	gtex	lincRNA	8	104493494	104493847	ElasticNet	0.310961	1.35954e-07	1.16	0.000279	0	8:104123306-8:104988343	locus1152
ENSG00000271830	RP11-1C8.7	brain_substantia_nigra	gtex	lincRNA	8	104493494	104493847	ElasticNet	0.0313849	0.00567587	2.79	0.000274	0	8:104123306-8:104988343	locus1152
ENSG00000271830	RP11-1C8.7	brain_caudate_basal_ganglia	gtex	lincRNA	8	104493494	104493847	ElasticNet	0.310961	1.35954e-07	2.9	0.0235	0	8:104988784-8:107410596	locus1152
ENSG00000271830	RP11-1C8.7	brain_hypothalamus	gtex	lincRNA	8	104493494	104493847	ElasticNet	0.192458	5.01951e-06	-1.89	0.00279	0	8:104988784-8:107410596	locus1152
ENSG00000271830	RP11-1C8.7	brain_cerebellum	gtex	lincRNA	8	104493494	104493847	ElasticNet	0.534076	1.25413e-21	1.44	0.000552	0	8:104988784-8:107410596	locus1152
ENSG00000271830	RP11-1C8.7	brain_cerebellar_hemisphere	gtex	lincRNA	8	104493494	104493847	ElasticNet	0.47053	3.91395e-13	1.52	0.000478	0	8:104988784-8:107410596	locus1152
ENSG00000271830	RP11-1C8.7	brain_frontal_cortex_ba9	gtex	lincRNA	8	104493494	104493847	ElasticNet	0.278386	2.71376e-06	0.14	0.000295	0	8:104988784-8:107410596	locus1152
ENSG00000271830	RP11-1C8.7	brain_anterior_cingulate_cortex_ba24	gtex	lincRNA	8	104493494	104493847	ElasticNet	0.138651	0.00625955	1.84	0.000282	0	8:104988784-8:107410596	locus1152
ENSG00000271830	RP11-1C8.7	brain_substantia_nigra	gtex	lincRNA	8	104493494	104493847	ElasticNet	0.0313849	0.00567587	-0.855	0.000256	0	8:104988784-8:107410596	locus1152
ENSG00000147647	DPYS	brain_caudate_basal_ganglia	gtex	protein_coding	8	105342552	105479281	ElasticNet	-0.00819437	0.0631017	-1.64	0.00113	0	8:104123306-8:104988343	locus1152
ENSG00000147647	DPYS	brain_caudate_basal_ganglia	gtex	protein_coding	8	105342552	105479281	ElasticNet	-0.00819437	0.0631017	1.85	0.00244	0	8:104988784-8:107410596	locus1152
ENSG00000164935	DCSTAMP	brain_frontal_cortex_ba9	gtex	protein_coding	8	105351315	105368917	ElasticNet	0.0428417	0.0446796	-2.03	0.000939	0	8:104123306-8:104988343	locus1152
ENSG00000164935	DCSTAMP	brain_frontal_cortex_ba9	gtex	protein_coding	8	105351315	105368917	ElasticNet	0.0428417	0.0446796	-0.658	0.000339	0	8:104988784-8:107410596	locus1152
ENSG00000147647	DPYS	brain_dorsolateral_prefrontal_cortex	cmc	protein_coding	8	105391651	105479277	enet	0.0169833	0.00318669	5.44	0.581	1	8:104123306-8:104988343	locus1153
ENSG00000147647	DPYS	brain_dorsolateral_prefrontal_cortex	cmc	protein_coding	8	105391651	105479277	enet	0.0169833	0.00318669	2.08	0.00129	0	8:104988784-8:107410596	locus1153
ENSG00000147650	LRP12	brain_dorsolateral_prefrontal_cortex	cmc	protein_coding	8	105501458	105601252	bslmm	0.0835883	2.25199e-10	1.36	0.00046	0	8:104988784-8:107410596	locus1153
ENSG00000147650	LRP12	brain_cerebellum	gtex	protein_coding	8	105501459	105601252	ElasticNet	0.117598	0.0030016	2.06	0.000258	0	8:104123306-8:104988343	locus1153
ENSG00000147650	LRP12	brain_cerebellum	gtex	protein_coding	8	105501459	105601252	ElasticNet	0.117598	0.0030016	2.61	0.000619	0	8:104988784-8:107410596	locus1153
ENSG00000147650	LRP12	brain_cerebellar_hemisphere	gtex	protein_coding	8	105501459	105601252	ElasticNet	0.034829	0.270299	1.34	0.000564	0	8:104988784-8:107410596	locus1153
ENSG00000169946	ZFPM2	brain_cerebellum	gtex	protein_coding	8	106330920	106816760	ElasticNet	0.0689814	0.0135327	0.485	0.000231	0	8:104988784-8:107410596	locus1153
ENSG00000253676	TAGLN2P1	brain_nucleus_accumbens_basal_ganglia	gtex	pseudogene	8	107709655	107710241	ElasticNet	0.01111	0.102466	-0.00133	0.000229	0	8:104988784-8:107410596	locus1154
ENSG00000066827	ZFAT	brain_dorsolateral_prefrontal_cortex	cmc	protein_coding	8	135490030	135725292	bslmm	0.0348979	3.80813e-05	-1.72	0.000735	0	8:136035927-8:137524151	locus1179
ENSG00000066827	ZFAT	brain_cerebellar_hemisphere	gtex	protein_coding	8	135490031	135725292	ElasticNet	-0.0289467	0.260181	0.784	0.00152	0	8:136035927-8:137524151	locus1179
ENSG00000259820	AC083843.1	brain_cerebellum	gtex	lincRNA	8	135804263	135810515	ElasticNet	0.0788043	0.0128709	-2.04	0.00112	0	8:136035927-8:137524151	locus1179
ENSG00000259820	AC083843.1	brain_anterior_cingulate_cortex_ba24	gtex	lincRNA	8	135804263	135810515	ElasticNet	0.0925152	0.000256383	1.51	0.000636	0	8:136035927-8:137524151	locus1179
ENSG00000259820	AC083843.1	brain_hippocampus	gtex	lincRNA	8	135804263	135810515	ElasticNet	0.152699	0.000117308	-0.0335	0.000386	0	8:136035927-8:137524151	locus1179
ENSG00000259820	AC083843.1	brain_nucleus_accumbens_basal_ganglia	gtex	lincRNA	8	135804263	135810515	ElasticNet	0.19709	6.87591e-08	0.755	0.000257	0	8:136035927-8:137524151	locus1179
ENSG00000259820	AC083843.1	brain_hypothalamus	gtex	lincRNA	8	135804263	135810515	ElasticNet	0.148042	0.00396062	0.486	0.000218	0	8:136035927-8:137524151	locus1179
ENSG00000259820	AC083843.1	brain_caudate_basal_ganglia	gtex	lincRNA	8	135804263	135810515	ElasticNet	0.122141	9.89376e-06	0.021	0.00021	0	8:136035927-8:137524151	locus1179
ENSG00000254028	AC083843.2	brain_nucleus_accumbens_basal_ganglia	gtex	lincRNA	8	135844990	135846725	ElasticNet	0.121214	0.0723092	0.891	0.000494	0	8:136035927-8:137524151	locus1179
ENSG00000253433.1	AC083843.3	brain_hypothalamus	gtex	lincRNA	8	135893828	135893828	ElasticNet	0.201316	0.0129855	-0.605	0.000211	0	8:136035927-8:137524151	locus1179
ENSG00000131773	KHDRBS3	brain_hippocampus	gtex	protein_coding	8	136469700	136668965	ElasticNet	0.0750165	0.00915093	0.436	0.000242	0	8:136035927-8:137524151	locus1180
ENSG00000131773	KHDRBS3	brain_dorsolateral_prefrontal_cortex	cmc	protein_coding	8	136469715	136659848	enet	0.0557978	2.2494e-07	0.0191	0.00065	0	8:136035927-8:137524151	locus1180
ENSG00000253839.1	RP11-431D12.1	brain_caudate_basal_ganglia	gtex	lincRNA	8	138528926	138528926	ElasticNet	0.019912	0.235286	0.283	0.000226	0	8:136035927-8:137524151	locus1182
ENSG00000170122	FOXD4	brain_cerebellar_hemisphere	gtex	protein_coding	9	116237	118417	ElasticNet	0.232056	1.26598e-06	-2.89	0.0105	0	9:1079707-9:1916209	locus1187
ENSG00000170122	FOXD4	brain_substantia_nigra	gtex	protein_coding	9	116237	118417	ElasticNet	0.206897	0.194782	2.21	0.000887	0	9:1079707-9:1916209	locus1187
ENSG00000170122	FOXD4	brain_cortex	gtex	protein_coding	9	116237	118417	ElasticNet	0.138711	0.0259025	-0.973	0.00062	0	9:1079707-9:1916209	locus1187
ENSG00000170122	FOXD4	brain_amygdala	gtex	protein_coding	9	116237	118417	ElasticNet	-0.0298892	0.0110736	-1.8	0.000375	0	9:1079707-9:1916209	locus1187
ENSG00000170122	FOXD4	brain_hippocampus	gtex	protein_coding	9	116237	118417	ElasticNet	-0.00157066	0.0708883	-0.999	0.000189	0	9:1079707-9:1916209	locus1187
ENSG00000170122	FOXD4	brain_anterior_cingulate_cortex_ba24	gtex	protein_coding	9	116237	118417	ElasticNet	0.0964664	0.328859	0.522	0.000172	0	9:1079707-9:1916209	locus1187
ENSG00000107099	DOCK8	brain_cerebellum	gtex	protein_coding	9	214854	465259	ElasticNet	0.158229	0.000401853	2.28	0.00126	0	9:1079707-9:1916209	locus1187
ENSG00000107099	DOCK8	brain_cortex	gtex	protein_coding	9	214854	465259	ElasticNet	0.0406257	3.65977e-07	-1.01	0.000407	0	9:1079707-9:1916209	locus1187
ENSG00000107099	DOCK8	brain_hippocampus	gtex	protein_coding	9	214854	465259	ElasticNet	0.143224	0.00186164	0.21	0.000224	0	9:1079707-9:1916209	locus1187
ENSG00000107099	DOCK8	brain_caudate_basal_ganglia	gtex	protein_coding	9	214854	465259	ElasticNet	0.169415	0.0100626	-0.24	0.000175	0	9:1079707-9:1916209	locus1187
ENSG00000107099	DOCK8	brain_spinal_cord_cervical_c-1	gtex	protein_coding	9	214854	465259	ElasticNet	0.184974	0.00590265	0.16	0.00017	0	9:1079707-9:1916209	locus1187
ENSG00000107104	KANK1	brain_cerebellar_hemisphere	gtex	protein_coding	9	470291	746105	ElasticNet	0.0232213	0.0464002	2.25	0.00232	0	9:1079707-9:1916209	locus1188
ENSG00000107104	KANK1	brain_dorsolateral_prefrontal_cortex	cmc	protein_coding	9	470293	746106	bslmm	0.0122806	0.010476	1.33	0.000383	0	9:1079707-9:1916209	locus1188
ENSG00000227917.1	RP11-143M1.3	brain_anterior_cingulate_cortex_ba24	gtex	lincRNA	9	616148	616148	ElasticNet	0.0329176	0.365531	1.8	0.00147	0	9:1079707-9:1916209	locus1188
ENSG00000173253	DMRT2	brain_anterior_cingulate_cortex_ba24	gtex	protein_coding	9	1050354	1057552	ElasticNet	0.0403667	0.0418823	1.73	0.000598	0	9:1079707-9:1916209	locus1189
ENSG00000173253	DMRT2	brain_cerebellar_hemisphere	gtex	protein_coding	9	1050354	1057552	ElasticNet	0.0235933	0.110783	-0.0191	0.000226	0	9:1079707-9:1916209	locus1189
ENSG00000147852	VLDLR	brain_cerebellum	gtex	protein_coding	9	2621834	2660053	ElasticNet	0.0256271	0.045608	-0.569	0.00236	0	9:1079707-9:1916209	locus1190
ENSG00000172785	CBWD1	brain_putamen_basal_ganglia	gtex	protein_coding	9	114195268	114253766	ElasticNet	0.404913	7.34382e-09	-1.91	0.000989	0	9:1079707-9:1916209	locus1278
ENSG00000172785	CBWD1	brain_nucleus_accumbens_basal_ganglia	gtex	protein_coding	9	114195268	114253766	ElasticNet	0.292895	1.50598e-07	-0.98	0.000313	0	9:1079707-9:1916209	locus1278
ENSG00000172785	CBWD1	brain_anterior_cingulate_cortex_ba24	gtex	protein_coding	9	114195268	114253766	ElasticNet	0.137738	1.02749e-06	-0.879	0.000265	0	9:1079707-9:1916209	locus1278
ENSG00000172785	CBWD1	brain_substantia_nigra	gtex	protein_coding	9	114195268	114253766	ElasticNet	0.0877485	0.000337607	-0.984	0.000241	0	9:1079707-9:1916209	locus1278
ENSG00000172785	CBWD1	brain_hippocampus	gtex	protein_coding	9	114195268	114253766	ElasticNet	0.181218	0.000326251	0.653	0.000222	0	9:1079707-9:1916209	locus1278
ENSG00000172785	CBWD1	brain_cerebellum	gtex	protein_coding	9	114195268	114253766	ElasticNet	0.163882	0.000201487	-0.43	0.00017	0	9:1079707-9:1916209	locus1278
ENSG00000172785	CBWD1	brain_hypothalamus	gtex	protein_coding	9	114195268	114253766	ElasticNet	0.265436	7.59172e-06	0.487	0.000169	0	9:1079707-9:1916209	locus1278
ENSG00000170312	CDK1	brain_cerebellum	gtex	protein_coding	10	62538089	62554610	ElasticNet	0.00913982	0.120215	1.57	0.00056	0	10:63341695-10:65793994	locus1355
ENSG00000072422	RHOBTB1	brain_amygdala	gtex	protein_coding	10	62629196	62761198	ElasticNet	0.137972	0.0341736	0.851	0.000329	0	10:63341695-10:65793994	locus1356
ENSG00000196932	TMEM26	brain_dorsolateral_prefrontal_cortex	cmc	protein_coding	10	63166400	63213208	enet	0.265789	2.82911e-32	1.37	0.000473	0	10:63341695-10:65793994	locus1356
ENSG00000196932	TMEM26	brain_caudate_basal_ganglia	gtex	protein_coding	10	63166401	63213208	ElasticNet	0.0998324	0.0120726	1.42	0.000462	0	10:63341695-10:65793994	locus1356
ENSG00000196932	TMEM26	brain_hippocampus	gtex	protein_coding	10	63166401	63213208	ElasticNet	0.061923	0.00703021	-0.0368	0.000235	0	10:63341695-10:65793994	locus1356
ENSG00000196932	TMEM26	brain_nucleus_accumbens_basal_ganglia	gtex	protein_coding	10	63166401	63213208	ElasticNet	0.0945726	0.0374529	0.533	0.000214	0	10:63341695-10:65793994	locus1356
C10orf107	C10orf107	brain_dorsolateral_prefrontal_cortex	cmc	NA	10	63422718	63526091	bslmm	0.47454	4.36334e-65	0.261	0.00022	0	10:63341695-10:65793994	locus1356
ENSG00000183346	C10orf107	brain_nucleus_accumbens_basal_ganglia	gtex	protein_coding	10	63422719	63526524	ElasticNet	0.279245	1.16886e-06	1.42	0.000527	0	10:63341695-10:65793994	locus1356
ENSG00000183346	C10orf107	brain_cerebellar_hemisphere	gtex	protein_coding	10	63422719	63526524	ElasticNet	0.0397573	0.0382788	-1.07	0.000362	0	10:63341695-10:65793994	locus1356
ENSG00000183346	C10orf107	brain_hypothalamus	gtex	protein_coding	10	63422719	63526524	ElasticNet	0.0381555	0.000173713	1.12	0.000327	0	10:63341695-10:65793994	locus1356
ENSG00000183346	C10orf107	brain_cerebellum	gtex	protein_coding	10	63422719	63526524	ElasticNet	0.120087	0.000195571	-0.513	0.000274	0	10:63341695-10:65793994	locus1356
ENSG00000183346	C10orf107	brain_amygdala	gtex	protein_coding	10	63422719	63526524	ElasticNet	0.112128	0.0222359	0.699	0.000266	0	10:63341695-10:65793994	locus1356
ENSG00000183346	C10orf107	brain_hippocampus	gtex	protein_coding	10	63422719	63526524	ElasticNet	0.0253614	0.000180268	0.387	0.000229	0	10:63341695-10:65793994	locus1356
ENSG00000183346	C10orf107	brain_putamen_basal_ganglia	gtex	protein_coding	10	63422719	63526524	ElasticNet	0.238441	6.10477e-07	-0.137	0.000226	0	10:63341695-10:65793994	locus1356
ENSG00000183346	C10orf107	brain_caudate_basal_ganglia	gtex	protein_coding	10	63422719	63526524	ElasticNet	0.215061	1.3768e-05	0.355	0.000221	0	10:63341695-10:65793994	locus1356
ENSG00000183346	C10orf107	brain_frontal_cortex_ba9	gtex	protein_coding	10	63422719	63526524	ElasticNet	0.227122	2.41384e-08	0.266	0.000221	0	10:63341695-10:65793994	locus1356
ENSG00000183346	C10orf107	brain_anterior_cingulate_cortex_ba24	gtex	protein_coding	10	63422719	63526524	ElasticNet	0.342541	8.54622e-14	0.271	0.00022	0	10:63341695-10:65793994	locus1356
ENSG00000183346	C10orf107	brain_cortex	gtex	protein_coding	10	63422719	63526524	ElasticNet	0.45996	1.14793e-16	0.227	0.000219	0	10:63341695-10:65793994	locus1356
ENSG00000183346	C10orf107	brain_spinal_cord_cervical_c-1	gtex	protein_coding	10	63422719	63526524	ElasticNet	0.156803	0.00075103	0.316	0.000217	0	10:63341695-10:65793994	locus1356
ENSG00000150347	ARID5B	brain_hippocampus	gtex	protein_coding	10	63661059	63856703	ElasticNet	-0.00432709	0.194652	-1.51	0.000526	0	10:63341695-10:65793994	locus1356
ENSG00000150347	ARID5B	brain_nucleus_accumbens_basal_ganglia	gtex	protein_coding	10	63661059	63856703	ElasticNet	0.0650853	0.0530129	-0.37	0.000209	0	10:63341695-10:65793994	locus1356
ENSG00000182010	RTKN2	brain_dorsolateral_prefrontal_cortex	cmc	protein_coding	10	63952952	64028466	enet	0.0417377	7.11617e-06	1.63	0.000659	0	10:63341695-10:65793994	locus1356
ENSG00000181915	ADO	brain_dorsolateral_prefrontal_cortex	cmc	protein_coding	10	64564515	64568239	blup	0.0193067	0.00178251	-1.44	0.00055	0	10:63341695-10:65793994	locus1357
ENSG00000181915	ADO	brain_substantia_nigra	gtex	protein_coding	10	64564516	64568238	ElasticNet	0.116493	2.18882e-05	0.991	0.0003	0	10:63341695-10:65793994	locus1357
ENSG00000148572	NRBF2	brain_hypothalamus	gtex	protein_coding	10	64893050	64914783	ElasticNet	0.0426372	0.103429	0.483	0.000219	0	10:63341695-10:65793994	locus1357
ENSG00000171988	JMJD1C	brain_cerebellum	gtex	protein_coding	10	64926981	65225722	ElasticNet	0.0603205	0.00279935	-1.32	0.000446	0	10:63341695-10:65793994	locus1357
ENSG00000165476	REEP3	brain_dorsolateral_prefrontal_cortex	cmc	protein_coding	10	65281122	65384883	lasso	0.0424844	5.92538e-06	2.47	0.00378	0	10:63341695-10:65793994	locus1357
ENSG00000165476	REEP3	brain_anterior_cingulate_cortex_ba24	gtex	protein_coding	10	65281123	65384883	ElasticNet	0.0395502	0.0847087	1.37	0.00046	0	10:63341695-10:65793994	locus1357
ENSG00000165476	REEP3	brain_cortex	gtex	protein_coding	10	65281123	65384883	ElasticNet	0.0920431	0.039824	0.987	0.000313	0	10:63341695-10:65793994	locus1357
ENSG00000165476	REEP3	brain_caudate_basal_ganglia	gtex	protein_coding	10	65281123	65384883	ElasticNet	-0.00374875	0.139922	0.0725	0.000198	0	10:63341695-10:65793994	locus1357
ENSG00000232075	MRPL35P2	brain_cortex	gtex	pseudogene	10	65394077	65394587	ElasticNet	0.0932996	0.0259984	-2.49	0.00366	0	10:63341695-10:65793994	locus1357
ENSG00000232075	MRPL35P2	brain_caudate_basal_ganglia	gtex	pseudogene	10	65394077	65394587	ElasticNet	0.0161903	0.323453	-2.1	0.0016	0	10:63341695-10:65793994	locus1357
ENSG00000232075	MRPL35P2	brain_cerebellar_hemisphere	gtex	pseudogene	10	65394077	65394587	ElasticNet	0.0623603	7.71458e-05	-1.62	0.000686	0	10:63341695-10:65793994	locus1357
ENSG00000228566	RP11-170M17.1	brain_caudate_basal_ganglia	gtex	lincRNA	10	65424424	65750328	ElasticNet	0.19244	0.00032854	1.73	0.000769	0	10:63341695-10:65793994	locus1357
ENSG00000228566	RP11-170M17.1	brain_cerebellum	gtex	lincRNA	10	65424424	65750328	ElasticNet	0.100164	0.00284422	1.07	0.000341	0	10:63341695-10:65793994	locus1357
ENSG00000228566	RP11-170M17.1	brain_cerebellar_hemisphere	gtex	lincRNA	10	65424424	65750328	ElasticNet	0.120125	0.047133	0.165	0.000199	0	10:63341695-10:65793994	locus1357
ENSG00000213609	RP11-170M17.2	brain_amygdala	gtex	pseudogene	10	65662211	65663005	ElasticNet	0.0092957	0.021831	-2.07	0.00161	0	10:63341695-10:65793994	locus1358
ENSG00000233900	RPL17P35	brain_cerebellum	gtex	pseudogene	10	66380131	66380679	ElasticNet	0.0992424	0.0457342	-0.118	0.000195	0	10:63341695-10:65793994	locus1359
ENSG00000216740	ANXA2P3	brain_cerebellar_hemisphere	gtex	pseudogene	10	66585329	66586336	ElasticNet	0.0595723	0.0664204	1.58	0.000671	0	10:63341695-10:65793994	locus1359
ENSG00000216740	ANXA2P3	brain_cerebellum	gtex	pseudogene	10	66585329	66586336	ElasticNet	0.132198	5.02146e-07	0.276	0.000205	0	10:63341695-10:65793994	locus1359
ENSG00000156026	MCU	brain_nucleus_accumbens_basal_ganglia	gtex	protein_coding	10	74451889	74647452	ElasticNet	0.0729567	0.00662548	1.04	0.000479	0	10:75422693-10:78706536	locus1366
ENSG00000156026	MCU	brain_cerebellar_hemisphere	gtex	protein_coding	10	74451889	74647452	ElasticNet	0.0867525	0.00110589	0.506	0.000263	0	10:75422693-10:78706536	locus1366
ENSG00000272630	RP11-344N10.5	brain_cerebellar_hemisphere	gtex	lincRNA	10	74857802	74861055	ElasticNet	0.0254931	0.173704	-0.877	0.000282	0	10:75422693-10:78706536	locus1366
ENSG00000272630	RP11-344N10.5	brain_cerebellum	gtex	lincRNA	10	74857802	74861055	ElasticNet	0.056239	0.0503708	0.172	0.000263	0	10:75422693-10:78706536	locus1366
ENSG00000166321	NUDT13	brain_substantia_nigra	gtex	protein_coding	10	74870217	74891586	ElasticNet	0.0896301	0.00419808	1.27	0.000395	0	10:75422693-10:78706536	locus1366
ENSG00000166321	NUDT13	brain_cerebellar_hemisphere	gtex	protein_coding	10	74870217	74891586	ElasticNet	0.0356882	0.0029322	-0.913	0.000388	0	10:75422693-10:78706536	locus1366
ENSG00000166321	NUDT13	brain_caudate_basal_ganglia	gtex	protein_coding	10	74870217	74891586	ElasticNet	0.0978342	0.000112665	-0.301	0.000265	0	10:75422693-10:78706536	locus1366
ENSG00000166321	NUDT13	brain_cerebellum	gtex	protein_coding	10	74870217	74891586	ElasticNet	0.0248401	0.0350901	-0.224	0.000264	0	10:75422693-10:78706536	locus1366
ENSG00000166321	NUDT13	brain_hippocampus	gtex	protein_coding	10	74870217	74891586	ElasticNet	0.0832695	0.00291878	0.0855	0.000246	0	10:75422693-10:78706536	locus1366
ENSG00000166321	NUDT13	brain_putamen_basal_ganglia	gtex	protein_coding	10	74870217	74891586	ElasticNet	0.0288463	0.000200091	0.292	0.000243	0	10:75422693-10:78706536	locus1366
ENSG00000122882	ECD	brain_amygdala	gtex	protein_coding	10	74889913	74928813	ElasticNet	0.0642572	0.0161154	-0.312	0.000278	0	10:75422693-10:78706536	locus1366
ENSG00000122882	ECD	brain_nucleus_accumbens_basal_ganglia	gtex	protein_coding	10	74889913	74928813	ElasticNet	0.0202311	0.112387	-0.212	0.000267	0	10:75422693-10:78706536	locus1366
ENSG00000122882	ECD	brain_cerebellar_hemisphere	gtex	protein_coding	10	74889913	74928813	ElasticNet	0.0587056	0.0750815	0.314	0.000244	0	10:75422693-10:78706536	locus1366
ENSG00000138286	FAM149B1	brain_dorsolateral_prefrontal_cortex	cmc	protein_coding	10	74927876	75001939	blup	0.0347091	3.98868e-05	0.8	0.000366	0	10:75422693-10:78706536	locus1366
ENSG00000138286	FAM149B1	brain_frontal_cortex_ba9	gtex	protein_coding	10	74927924	75004262	ElasticNet	0.0099906	0.215648	-1.5	0.000697	1	10:75422693-10:78706536	locus1366
ENSG00000138286	FAM149B1	brain_cerebellar_hemisphere	gtex	protein_coding	10	74927924	75004262	ElasticNet	0.0815951	0.00459553	-1.03	0.000367	0	10:75422693-10:78706536	locus1366
ENSG00000138286	FAM149B1	brain_putamen_basal_ganglia	gtex	protein_coding	10	74927924	75004262	ElasticNet	0.0332722	0.0230048	0.142	0.000249	0	10:75422693-10:78706536	locus1366
TTC18	TTC18	brain_dorsolateral_prefrontal_cortex	cmc	NA	10	75013515	75118617	enet	0.0624825	4.32118e-08	0.139	0.000243	0	10:75422693-10:78706536	locus1366
ENSG00000156042	TTC18	brain_putamen_basal_ganglia	gtex	protein_coding	10	75013517	75118617	ElasticNet	0.0860033	0.0489018	0.776	0.000327	0	10:75422693-10:78706536	locus1366
ENSG00000229659	RP11-345K20.2	brain_cerebellar_hemisphere	gtex	pseudogene	10	75182017	75182454	ElasticNet	0.0548137	0.0401121	1.05	0.000535	0	10:75422693-10:78706536	locus1366
ENSG00000229659	RP11-345K20.2	brain_cerebellum	gtex	pseudogene	10	75182017	75182454	ElasticNet	0.0297243	0.0272156	0.449	0.00025	0	10:75422693-10:78706536	locus1366
ENSG00000177791	MYOZ1	brain_caudate_basal_ganglia	gtex	protein_coding	10	75391412	75401515	ElasticNet	-0.0111652	0.138978	-0.409	0.000348	0	10:75422693-10:78706536	locus1366
ENSG00000172650	AGAP5	brain_cerebellar_hemisphere	gtex	protein_coding	10	75434033	75457639	ElasticNet	0.00926091	0.0971117	0.539	0.000318	0	10:75422693-10:78706536	locus1366
ENSG00000271816	BMS1P4	brain_dorsolateral_prefrontal_cortex	cmc	processed_transcript	10	75458908	75490272	lasso	0.190323	1.20953e-22	-1.04	0.000431	0	10:75422693-10:78706536	locus1366
ENSG00000272140	RP11-574K11.29	brain_hippocampus	gtex	lincRNA	10	75463493	75473339	ElasticNet	-0.00990677	0.0937848	-0.636	0.000605	0	10:75422693-10:78706536	locus1366
ENSG00000272140	RP11-574K11.29	brain_nucleus_accumbens_basal_ganglia	gtex	lincRNA	10	75463493	75473339	ElasticNet	0.00258857	0.0537149	-1.17	0.000447	0	10:75422693-10:78706536	locus1366
ENSG00000250959	GLUD1P3	brain_cerebellar_hemisphere	gtex	pseudogene	10	75491582	75493396	ElasticNet	0.0370068	0.0155635	0.458	0.000513	0	10:75422693-10:78706536	locus1366
ENSG00000196968	FUT11	brain_cerebellum	gtex	protein_coding	10	75532049	75540009	ElasticNet	0.0516455	0.0981424	-1.41	0.000982	1	10:75422693-10:78706536	locus1366
ENSG00000196968	FUT11	brain_anterior_cingulate_cortex_ba24	gtex	protein_coding	10	75532049	75540009	ElasticNet	0.0743136	0.0470426	-1.31	0.000669	0	10:75422693-10:78706536	locus1366
ENSG00000196968	FUT11	brain_cortex	gtex	protein_coding	10	75532049	75540009	ElasticNet	0.0925083	0.000519037	-1.11	0.000468	0	10:75422693-10:78706536	locus1366
ENSG00000196968	FUT11	brain_caudate_basal_ganglia	gtex	protein_coding	10	75532049	75540009	ElasticNet	0.0366305	0.0653791	-1.07	0.000403	0	10:75422693-10:78706536	locus1366
ENSG00000196968	FUT11	brain_frontal_cortex_ba9	gtex	protein_coding	10	75532049	75540009	ElasticNet	0.0200351	0.0503476	0.0167	0.000257	0	10:75422693-10:78706536	locus1366
ENSG00000172586	CHCHD1	brain_amygdala	gtex	protein_coding	10	75541805	75543410	ElasticNet	-0.00658809	0.196833	-1.59	0.000669	0	10:75422693-10:78706536	locus1366
ENSG00000035403	VCL	brain_dorsolateral_prefrontal_cortex	cmc	protein_coding	10	75754950	75879914	lasso	0.0611402	6.02137e-08	-1.4	0.00111	1	10:75422693-10:78706536	locus1367
ENSG00000035403	VCL	brain_cortex	gtex	protein_coding	10	75757872	75879918	ElasticNet	0.112135	0.000353458	-1.42	0.000827	1	10:75422693-10:78706536	locus1367
ENSG00000035403	VCL	brain_frontal_cortex_ba9	gtex	protein_coding	10	75757872	75879918	ElasticNet	-0.0321921	0.0398668	0.0821	0.000268	0	10:75422693-10:78706536	locus1367
ENSG00000185009	AP3M1	brain_substantia_nigra	gtex	protein_coding	10	75881524	75910821	ElasticNet	0.130255	0.0620984	1.39	0.000361	0	10:75422693-10:78706536	locus1367
ENSG00000156110	ADK	brain_dorsolateral_prefrontal_cortex	cmc	protein_coding	10	75910942	76469061	lasso	0.0364881	2.57813e-05	1.96	0.00154	1	10:75422693-10:78706536	locus1367
ENSG00000156110	ADK	brain_cortex	gtex	protein_coding	10	75910960	76469061	ElasticNet	0.111266	0.0071985	0.344	0.000261	0	10:75422693-10:78706536	locus1367
ENSG00000213731	RAB5CP1	brain_nucleus_accumbens_basal_ganglia	gtex	pseudogene	10	76183193	76183772	ElasticNet	0.0971034	0.000993255	2.5	0.00379	1	10:75422693-10:78706536	locus1367
ENSG00000267957.1	RP11-178G16.4	brain_anterior_cingulate_cortex_ba24	gtex	lincRNA	10	76460619	76460619	ElasticNet	0.0133239	0.0101878	0.88	0.000474	0	10:75422693-10:78706536	locus1367
ENSG00000156650	KAT6B	brain_putamen_basal_ganglia	gtex	protein_coding	10	76585340	76792380	ElasticNet	0.0855999	0.0115529	1.74	0.000292	0	10:75422693-10:78706536	locus1367
ENSG00000079393	DUSP13	brain_hippocampus	gtex	protein_coding	10	76854192	76868979	ElasticNet	0.0249424	0.0732947	-0.398	0.000442	0	10:75422693-10:78706536	locus1367
ENSG00000165637	VDAC2	brain_anterior_cingulate_cortex_ba24	gtex	protein_coding	10	76969912	76991206	ElasticNet	0.0188501	0.0671525	3.16	0.00165	1	10:75422693-10:78706536	locus1367
ENSG00000165637	VDAC2	brain_putamen_basal_ganglia	gtex	protein_coding	10	76969912	76991206	ElasticNet	0.178624	0.000502095	1	0.000307	0	10:75422693-10:78706536	locus1367
ENSG00000165644	COMTD1	brain_cerebellar_hemisphere	gtex	protein_coding	10	76993727	76995788	ElasticNet	0.216908	0.000136523	1.14	0.000315	0	10:75422693-10:78706536	locus1367
ENSG00000165644	COMTD1	brain_substantia_nigra	gtex	protein_coding	10	76993727	76995788	ElasticNet	-0.0174829	0.0222101	-0.221	0.00029	0	10:75422693-10:78706536	locus1367
ENSG00000236797	SPA17P1	brain_hypothalamus	gtex	pseudogene	10	77142151	77142602	ElasticNet	0.105752	0.17836	-0.481	0.000256	0	10:75422693-10:78706536	locus1367
ENSG00000165655	ZNF503	brain_frontal_cortex_ba9	gtex	protein_coding	10	77157588	77161664	ElasticNet	0.00241637	0.00627571	0.471	0.000319	0	10:75422693-10:78706536	locus1367
ENSG00000165655	ZNF503	brain_spinal_cord_cervical_c-1	gtex	protein_coding	10	77157588	77161664	ElasticNet	0.0614043	0.0708555	1.2	0.000307	0	10:75422693-10:78706536	locus1367
ENSG00000165655	ZNF503	brain_cerebellum	gtex	protein_coding	10	77157588	77161664	ElasticNet	0.137757	7.60449e-05	-0.717	0.000272	0	10:75422693-10:78706536	locus1367
ENSG00000165655	ZNF503	brain_cerebellar_hemisphere	gtex	protein_coding	10	77157588	77161664	ElasticNet	0.315751	5.08823e-09	-0.694	0.000272	0	10:75422693-10:78706536	locus1367
ENSG00000165655	ZNF503	brain_dorsolateral_prefrontal_cortex	cmc	protein_coding	10	77157602	77161513	blup	0.0271921	0.000252978	1.7	0.000422	0	10:75422693-10:78706536	locus1367
ENSG00000148655	C10orf11	brain_nucleus_accumbens_basal_ganglia	gtex	protein_coding	10	77360998	78319925	ElasticNet	0.131128	0.00024321	0.815	0.000333	0	10:75422693-10:78706536	locus1367
ENSG00000148655	C10orf11	brain_hypothalamus	gtex	protein_coding	10	77360998	78319925	ElasticNet	0.114075	0.0057032	0.67	0.000301	0	10:75422693-10:78706536	locus1367
ENSG00000148655	C10orf11	brain_hippocampus	gtex	protein_coding	10	77360998	78319925	ElasticNet	0.0679334	3.43318e-05	-0.244	0.00026	0	10:75422693-10:78706536	locus1367
ENSG00000148655	C10orf11	brain_caudate_basal_ganglia	gtex	protein_coding	10	77360998	78319925	ElasticNet	0.260074	2.9848e-08	0.0275	0.000247	0	10:75422693-10:78706536	locus1367
ENSG00000148655	C10orf11	brain_substantia_nigra	gtex	protein_coding	10	77360998	78319925	ElasticNet	0.114164	0.0281699	0.47	0.000244	0	10:75422693-10:78706536	locus1367
ENSG00000148655	C10orf11	brain_anterior_cingulate_cortex_ba24	gtex	protein_coding	10	77360998	78319925	ElasticNet	0.186204	2.2029e-05	0.244	0.000242	0	10:75422693-10:78706536	locus1367
ENSG00000148655	C10orf11	brain_frontal_cortex_ba9	gtex	protein_coding	10	77360998	78319925	ElasticNet	0.388557	8.0619e-09	0.186	0.000241	0	10:75422693-10:78706536	locus1367
ENSG00000148655	C10orf11	brain_cortex	gtex	protein_coding	10	77360998	78319925	ElasticNet	0.349736	3.36586e-10	0.0412	0.000241	0	10:75422693-10:78706536	locus1367
C10orf11	C10orf11	brain_dorsolateral_prefrontal_cortex	cmc	NA	10	77542518	78317126	bslmm	0.170086	3.29926e-20	0.524	0.000246	0	10:75422693-10:78706536	locus1367
ENSG00000272692.1	RP11-399K21.14	brain_cerebellar_hemisphere	gtex	lincRNA	10	77879106	77879106	ElasticNet	0.124532	9.88314e-05	-1.38	0.000521	0	10:75422693-10:78706536	locus1367
ENSG00000156113	KCNMA1	brain_substantia_nigra	gtex	protein_coding	10	78629359	79398353	ElasticNet	0.10576	0.183166	-0.927	0.000483	0	10:75422693-10:78706536	locus1367
ENSG00000156113	KCNMA1	brain_amygdala	gtex	protein_coding	10	78629359	79398353	ElasticNet	0.151904	0.00198737	-0.966	0.000315	0	10:75422693-10:78706536	locus1367
ENSG00000156113	KCNMA1	brain_spinal_cord_cervical_c-1	gtex	protein_coding	10	78629359	79398353	ElasticNet	0.115839	0.0733491	0.267	0.000241	0	10:75422693-10:78706536	locus1367
ENSG00000151208	DLG5	brain_caudate_basal_ganglia	gtex	protein_coding	10	79550549	79686378	ElasticNet	0.123307	0.0258252	1.64	0.000925	1	10:75422693-10:78706536	locus1368
ENSG00000151208	DLG5	brain_cerebellum	gtex	protein_coding	10	79550549	79686378	ElasticNet	0.365618	1.72811e-16	0.571	0.000311	0	10:75422693-10:78706536	locus1368
ENSG00000151208	DLG5	brain_cerebellar_hemisphere	gtex	protein_coding	10	79550549	79686378	ElasticNet	0.182565	0.0281565	0.466	0.000288	0	10:75422693-10:78706536	locus1368
ENSG00000151208	DLG5	brain_hippocampus	gtex	protein_coding	10	79550549	79686378	ElasticNet	0.079351	0.0576525	-0.0448	0.000249	0	10:75422693-10:78706536	locus1368
ENSG00000165678	GHITM	brain_dorsolateral_prefrontal_cortex	cmc	protein_coding	10	85899184	85913311	bslmm	0.0489278	1.21885e-06	-2.01	0.00121	0	10:85458703-10:87937577	locus1376
ENSG00000165678	GHITM	brain_cortex	gtex	protein_coding	10	85899196	85913001	ElasticNet	0.0364837	0.113026	-0.11	0.00017	0	10:85458703-10:87937577	locus1376
ENSG00000148600	CDHR1	brain_cerebellar_hemisphere	gtex	protein_coding	10	85954410	85979377	ElasticNet	0.0681996	0.0472171	-1.15	0.00032	0	10:85458703-10:87937577	locus1376
ENSG00000148600	CDHR1	brain_spinal_cord_cervical_c-1	gtex	protein_coding	10	85954410	85979377	ElasticNet	-0.0053775	0.122123	0.94	0.000261	0	10:85458703-10:87937577	locus1376
ENSG00000148600	CDHR1	brain_hippocampus	gtex	protein_coding	10	85954410	85979377	ElasticNet	0.0495647	0.0425396	-0.696	0.000215	0	10:85458703-10:87937577	locus1376
ENSG00000148600	CDHR1	brain_frontal_cortex_ba9	gtex	protein_coding	10	85954410	85979377	ElasticNet	0.173112	2.55903e-06	-0.44	0.000187	0	10:85458703-10:87937577	locus1376
ENSG00000148600	CDHR1	brain_putamen_basal_ganglia	gtex	protein_coding	10	85954410	85979377	ElasticNet	0.165708	0.00162904	-0.214	0.000174	0	10:85458703-10:87937577	locus1376
ENSG00000148600	CDHR1	brain_cortex	gtex	protein_coding	10	85954410	85979377	ElasticNet	0.245161	6.93111e-08	0.1	0.000171	0	10:85458703-10:87937577	locus1376
ENSG00000148600	CDHR1	brain_caudate_basal_ganglia	gtex	protein_coding	10	85954410	85979377	ElasticNet	0.0970648	3.28995e-06	-0.0679	0.000171	0	10:85458703-10:87937577	locus1376
ENSG00000148600	CDHR1	brain_dorsolateral_prefrontal_cortex	cmc	protein_coding	10	85954411	85979376	enet	0.490833	3.58781e-68	-0.504	0.000192	0	10:85458703-10:87937577	locus1376
ENSG00000204033	LRIT2	brain_dorsolateral_prefrontal_cortex	cmc	protein_coding	10	85980248	85985284	enet	0.169331	4.05728e-20	-0.931	0.000258	0	10:85458703-10:87937577	locus1376
ENSG00000204033	LRIT2	brain_anterior_cingulate_cortex_ba24	gtex	protein_coding	10	85980254	85985345	ElasticNet	0.114856	0.0739834	-1.07	0.000296	0	10:85458703-10:87937577	locus1376
ENSG00000204033	LRIT2	brain_caudate_basal_ganglia	gtex	protein_coding	10	85980254	85985345	ElasticNet	0.103746	0.0506049	-0.981	0.00027	0	10:85458703-10:87937577	locus1376
ENSG00000204033	LRIT2	brain_cortex	gtex	protein_coding	10	85980254	85985345	ElasticNet	0.190567	1.13377e-05	-0.209	0.000174	0	10:85458703-10:87937577	locus1376
ENSG00000148604	RGR	brain_dorsolateral_prefrontal_cortex	cmc	protein_coding	10	86004808	86018944	enet	0.478676	7.34294e-66	-0.569	0.000203	0	10:85458703-10:87937577	locus1376
ENSG00000148604	RGR	brain_cerebellum	gtex	protein_coding	10	86004809	86019716	ElasticNet	0.269207	3.122e-10	-2.26	0.00207	0	10:85458703-10:87937577	locus1376
ENSG00000148604	RGR	brain_substantia_nigra	gtex	protein_coding	10	86004809	86019716	ElasticNet	0.100001	0.0436411	0.98	0.000269	0	10:85458703-10:87937577	locus1376
ENSG00000148604	RGR	brain_caudate_basal_ganglia	gtex	protein_coding	10	86004809	86019716	ElasticNet	0.244259	1.09432e-07	-0.957	0.000267	0	10:85458703-10:87937577	locus1376
ENSG00000148604	RGR	brain_hippocampus	gtex	protein_coding	10	86004809	86019716	ElasticNet	0.377486	3.21089e-09	-0.822	0.000238	0	10:85458703-10:87937577	locus1376
ENSG00000148604	RGR	brain_cerebellar_hemisphere	gtex	protein_coding	10	86004809	86019716	ElasticNet	0.237207	6.92361e-07	-0.797	0.000233	0	10:85458703-10:87937577	locus1376
ENSG00000148604	RGR	brain_nucleus_accumbens_basal_ganglia	gtex	protein_coding	10	86004809	86019716	ElasticNet	0.297906	1.88742e-06	-0.705	0.000217	0	10:85458703-10:87937577	locus1376
ENSG00000148604	RGR	brain_hypothalamus	gtex	protein_coding	10	86004809	86019716	ElasticNet	0.160321	2.79562e-06	-0.513	0.000197	0	10:85458703-10:87937577	locus1376
ENSG00000148604	RGR	brain_putamen_basal_ganglia	gtex	protein_coding	10	86004809	86019716	ElasticNet	0.233283	2.60939e-09	-0.482	0.000192	0	10:85458703-10:87937577	locus1376
ENSG00000148604	RGR	brain_cortex	gtex	protein_coding	10	86004809	86019716	ElasticNet	0.357254	2.21976e-10	-0.409	0.000184	0	10:85458703-10:87937577	locus1376
ENSG00000148604	RGR	brain_frontal_cortex_ba9	gtex	protein_coding	10	86004809	86019716	ElasticNet	0.351474	3.20386e-09	-0.323	0.000183	0	10:85458703-10:87937577	locus1376
ENSG00000148604	RGR	brain_anterior_cingulate_cortex_ba24	gtex	protein_coding	10	86004809	86019716	ElasticNet	0.264062	1.03355e-09	0.0382	0.000182	0	10:85458703-10:87937577	locus1376
ENSG00000148604	RGR	brain_amygdala	gtex	protein_coding	10	86004809	86019716	ElasticNet	0.175549	0.0316992	-0.336	0.000182	0	10:85458703-10:87937577	locus1376
ENSG00000148604	RGR	brain_spinal_cord_cervical_c-1	gtex	protein_coding	10	86004809	86019716	ElasticNet	0.21501	0.000919093	0.0138	0.00017	0	10:85458703-10:87937577	locus1376
ENSG00000107771	CCSER2	brain_substantia_nigra	gtex	protein_coding	10	86088342	86278273	ElasticNet	0.0279137	0.0907457	-1.2	0.000338	0	10:85458703-10:87937577	locus1376
ENSG00000225423	TNPO1P1	brain_cerebellum	gtex	pseudogene	10	86150664	86151801	ElasticNet	0.0617186	0.0705882	-0.56	0.000198	0	10:85458703-10:87937577	locus1376
ENSG00000178429	RPS3AP5	brain_anterior_cingulate_cortex_ba24	gtex	pseudogene	10	86320199	86321019	ElasticNet	0.0435177	0.141796	2.22	0.00185	0	10:85458703-10:87937577	locus1376
ENSG00000122375	OPN4	brain_cortex	gtex	protein_coding	10	88414314	88426605	ElasticNet	0.191721	6.96651e-08	1.74	0.000741	0	10:85458703-10:87937577	locus1378
ENSG00000122375	OPN4	brain_nucleus_accumbens_basal_ganglia	gtex	protein_coding	10	88414314	88426605	ElasticNet	0.279955	2.81268e-08	-0.85	0.00024	0	10:85458703-10:87937577	locus1378
ENSG00000122375	OPN4	brain_anterior_cingulate_cortex_ba24	gtex	protein_coding	10	88414314	88426605	ElasticNet	0.247788	3.89075e-07	-0.321	0.000178	0	10:85458703-10:87937577	locus1378
ENSG00000122375	OPN4	brain_hippocampus	gtex	protein_coding	10	88414314	88426605	ElasticNet	0.091945	0.0744244	-0.141	0.000172	0	10:85458703-10:87937577	locus1378
ENSG00000122375	OPN4	brain_amygdala	gtex	protein_coding	10	88414314	88426605	ElasticNet	0.180736	0.0358924	-0.0927	0.00017	0	10:85458703-10:87937577	locus1378
ENSG00000122367	LDB3	brain_nucleus_accumbens_basal_ganglia	gtex	protein_coding	10	88428206	88495825	ElasticNet	0.184152	0.00127528	-0.85	0.00024	0	10:85458703-10:87937577	locus1378
ENSG00000122367	LDB3	brain_caudate_basal_ganglia	gtex	protein_coding	10	88428206	88495825	ElasticNet	0.124223	0.000495281	-0.472	0.000189	0	10:85458703-10:87937577	locus1378
ENSG00000122367	LDB3	brain_cerebellar_hemisphere	gtex	protein_coding	10	88428206	88495825	ElasticNet	0.154324	0.00866303	-0.0947	0.000171	0	10:85458703-10:87937577	locus1378
ENSG00000107779	BMPR1A	brain_nucleus_accumbens_basal_ganglia	gtex	protein_coding	10	88516407	88692595	ElasticNet	-0.0123344	0.0416599	-0.901	0.00025	0	10:85458703-10:87937577	locus1379
ENSG00000107779	BMPR1A	brain_caudate_basal_ganglia	gtex	protein_coding	10	88516407	88692595	ElasticNet	0.0227217	0.321307	0.599	0.000203	0	10:85458703-10:87937577	locus1379
ENSG00000107779	BMPR1A	brain_anterior_cingulate_cortex_ba24	gtex	protein_coding	10	88516407	88692595	ElasticNet	0.0858017	0.124418	0.454	0.000188	0	10:85458703-10:87937577	locus1379
ENSG00000173267	SNCG	brain_amygdala	gtex	protein_coding	10	88718375	88723017	ElasticNet	-0.0330024	0.313593	-1.28	0.000372	0	10:85458703-10:87937577	locus1379
ENSG00000240089	BMS1P3	brain_cortex	gtex	pseudogene	10	88752010	88760192	ElasticNet	-0.0214134	0.0414156	0.894	0.00025	0	10:85458703-10:87937577	locus1379
ENSG00000240089	BMS1P3	brain_anterior_cingulate_cortex_ba24	gtex	pseudogene	10	88752010	88760192	ElasticNet	0.0628135	0.219099	-0.606	0.000204	0	10:85458703-10:87937577	locus1379
ENSG00000240089	BMS1P3	brain_hypothalamus	gtex	pseudogene	10	88752010	88760192	ElasticNet	0.0555416	0.0582449	-0.329	0.000179	0	10:85458703-10:87937577	locus1379
ENSG00000240089	BMS1P3	brain_cerebellum	gtex	pseudogene	10	88752010	88760192	ElasticNet	0.0284591	0.102781	0.227	0.000174	0	10:85458703-10:87937577	locus1379
ENSG00000261011	RP11-96C23.11	brain_anterior_cingulate_cortex_ba24	gtex	pseudogene	10	88761393	88769662	ElasticNet	0.154408	0.00104478	0.745	0.000222	0	10:85458703-10:87937577	locus1379
ENSG00000148672	GLUD1	brain_nucleus_accumbens_basal_ganglia	gtex	protein_coding	10	88810243	88854623	ElasticNet	0.027547	0.0427115	1.39	0.00043	0	10:85458703-10:87937577	locus1379
ENSG00000149084	HSD17B12	brain_substantia_nigra	gtex	protein_coding	11	43577986	43878167	ElasticNet	0.223538	7.10631e-05	1.78	0.00109	1	11:44694135-11:47003304	locus1455
ENSG00000149084	HSD17B12	brain_nucleus_accumbens_basal_ganglia	gtex	protein_coding	11	43577986	43878167	ElasticNet	0.420716	4.71943e-13	1.19	0.000663	0	11:44694135-11:47003304	locus1455
ENSG00000149084	HSD17B12	brain_spinal_cord_cervical_c-1	gtex	protein_coding	11	43577986	43878167	ElasticNet	0.44248	3.64308e-09	-1.32	0.00055	0	11:44694135-11:47003304	locus1455
ENSG00000149084	HSD17B12	brain_frontal_cortex_ba9	gtex	protein_coding	11	43577986	43878167	ElasticNet	0.394688	5.28318e-12	-1.24	0.000483	0	11:44694135-11:47003304	locus1455
ENSG00000149084	HSD17B12	brain_amygdala	gtex	protein_coding	11	43577986	43878167	ElasticNet	0.285761	6.99344e-09	0.621	0.000299	0	11:44694135-11:47003304	locus1455
ENSG00000149084	HSD17B12	brain_cerebellar_hemisphere	gtex	protein_coding	11	43577986	43878167	ElasticNet	0.340645	3.13445e-14	-0.721	0.000255	0	11:44694135-11:47003304	locus1455
ENSG00000149084	HSD17B12	brain_caudate_basal_ganglia	gtex	protein_coding	11	43577986	43878167	ElasticNet	0.558701	1.78389e-20	-0.433	0.000233	0	11:44694135-11:47003304	locus1455
ENSG00000149084	HSD17B12	brain_cerebellum	gtex	protein_coding	11	43577986	43878167	ElasticNet	0.442761	5.92818e-18	-0.526	0.00023	0	11:44694135-11:47003304	locus1455
ENSG00000149084	HSD17B12	brain_hippocampus	gtex	protein_coding	11	43577986	43878167	ElasticNet	0.599147	5.99426e-12	0.629	0.000215	0	11:44694135-11:47003304	locus1455
ENSG00000166199	ALKBH3	brain_anterior_cingulate_cortex_ba24	gtex	protein_coding	11	43902361	43941816	ElasticNet	0.100333	2.85442e-06	2.09	0.00178	1	11:44694135-11:47003304	locus1455
ENSG00000166199	ALKBH3	brain_cerebellum	gtex	protein_coding	11	43902361	43941816	ElasticNet	0.0766611	0.0180823	1.14	0.000329	0	11:44694135-11:47003304	locus1455
ENSG00000166199	ALKBH3	brain_caudate_basal_ganglia	gtex	protein_coding	11	43902361	43941816	ElasticNet	0.110916	0.000571973	-0.668	0.000235	0	11:44694135-11:47003304	locus1455
ENSG00000166199	ALKBH3	brain_putamen_basal_ganglia	gtex	protein_coding	11	43902361	43941816	ElasticNet	0.140574	0.000140557	-0.0195	0.000219	0	11:44694135-11:47003304	locus1455
ENSG00000187479	C11orf96	brain_cerebellar_hemisphere	gtex	protein_coding	11	43946892	43965888	ElasticNet	0.0530677	0.0123707	0.961	0.000398	0	11:44694135-11:47003304	locus1455
ENSG00000205126	ACCSL	brain_cerebellum	gtex	protein_coding	11	44069531	44081527	ElasticNet	0.093063	0.0242998	1.02	0.000383	0	11:44694135-11:47003304	locus1456
ENSG00000110455	ACCS	brain_hippocampus	gtex	protein_coding	11	44087475	44105772	ElasticNet	0.140086	3.21788e-06	2.12	0.00189	1	11:44694135-11:47003304	locus1456
ENSG00000110455	ACCS	brain_amygdala	gtex	protein_coding	11	44087475	44105772	ElasticNet	0.180568	0.00362709	0.921	0.000612	0	11:44694135-11:47003304	locus1456
ENSG00000110455	ACCS	brain_cerebellum	gtex	protein_coding	11	44087475	44105772	ElasticNet	0.321557	2.9352e-10	0.986	0.000452	0	11:44694135-11:47003304	locus1456
ENSG00000110455	ACCS	brain_nucleus_accumbens_basal_ganglia	gtex	protein_coding	11	44087475	44105772	ElasticNet	0.282224	6.34275e-08	-0.864	0.000272	0	11:44694135-11:47003304	locus1456
ENSG00000110455	ACCS	brain_cortex	gtex	protein_coding	11	44087475	44105772	ElasticNet	0.392347	3.93683e-13	-0.903	0.000254	0	11:44694135-11:47003304	locus1456
ENSG00000110455	ACCS	brain_anterior_cingulate_cortex_ba24	gtex	protein_coding	11	44087475	44105772	ElasticNet	0.365584	3.64251e-08	0.195	0.000244	0	11:44694135-11:47003304	locus1456
ENSG00000110455	ACCS	brain_substantia_nigra	gtex	protein_coding	11	44087475	44105772	ElasticNet	0.253811	0.00758153	-0.585	0.000229	0	11:44694135-11:47003304	locus1456
ENSG00000110455	ACCS	brain_putamen_basal_ganglia	gtex	protein_coding	11	44087475	44105772	ElasticNet	0.173746	0.000546313	0.159	0.000224	0	11:44694135-11:47003304	locus1456
ENSG00000110455	ACCS	brain_spinal_cord_cervical_c-1	gtex	protein_coding	11	44087475	44105772	ElasticNet	0.22999	4.21029e-08	-0.606	0.000222	0	11:44694135-11:47003304	locus1456
ENSG00000110455	ACCS	brain_frontal_cortex_ba9	gtex	protein_coding	11	44087475	44105772	ElasticNet	0.439446	2.31327e-13	0.239	0.000215	0	11:44694135-11:47003304	locus1456
ENSG00000110455	ACCS	brain_cerebellar_hemisphere	gtex	protein_coding	11	44087475	44105772	ElasticNet	0.257244	1.16364e-08	0.185	0.000215	0	11:44694135-11:47003304	locus1456
ENSG00000110455	ACCS	brain_hypothalamus	gtex	protein_coding	11	44087475	44105772	ElasticNet	0.324131	1.44146e-08	-0.0893	0.000214	0	11:44694135-11:47003304	locus1456
ENSG00000110455	ACCS	brain_caudate_basal_ganglia	gtex	protein_coding	11	44087475	44105772	ElasticNet	0.343129	1.06471e-14	-0.296	0.000214	0	11:44694135-11:47003304	locus1456
ENSG00000151348	EXT2	brain_dorsolateral_prefrontal_cortex	cmc	protein_coding	11	44097075	44266980	enet	0.254863	8.01745e-31	-1.33	0.00035	0	11:44694135-11:47003304	locus1456
ENSG00000151348	EXT2	brain_nucleus_accumbens_basal_ganglia	gtex	protein_coding	11	44117099	44266979	ElasticNet	0.0359241	0.285536	-1.43	0.000817	1	11:44694135-11:47003304	locus1456
ENSG00000151348	EXT2	brain_cortex	gtex	protein_coding	11	44117099	44266979	ElasticNet	0.0901129	0.00183437	0.907	0.00037	0	11:44694135-11:47003304	locus1456
ENSG00000151348	EXT2	brain_cerebellum	gtex	protein_coding	11	44117099	44266979	ElasticNet	0.0726985	0.00360012	-0.292	0.000237	0	11:44694135-11:47003304	locus1456
ENSG00000213693.4	SEC14L1P1	brain_hippocampus	gtex	pseudogene	11	44340085	44340085	ElasticNet	0.0625994	0.15962	1.4	0.000334	0	11:44694135-11:47003304	locus1456
ENSG00000085117	CD82	brain_hippocampus	gtex	protein_coding	11	44585977	44641913	ElasticNet	0.0700478	3.59995e-06	-1.95	0.000808	1	11:44694135-11:47003304	locus1456
ENSG00000085117	CD82	brain_amygdala	gtex	protein_coding	11	44585977	44641913	ElasticNet	0.0651668	0.051115	-0.872	0.000431	0	11:44694135-11:47003304	locus1456
ENSG00000085117	CD82	brain_caudate_basal_ganglia	gtex	protein_coding	11	44585977	44641913	ElasticNet	0.127656	0.050049	-0.828	0.000371	0	11:44694135-11:47003304	locus1456
ENSG00000085117	CD82	brain_dorsolateral_prefrontal_cortex	cmc	protein_coding	11	44587140	44641315	bslmm	0.217453	5.29924e-26	0.117	0.000218	0	11:44694135-11:47003304	locus1456
ENSG00000157570	TSPAN18	brain_cerebellar_hemisphere	gtex	protein_coding	11	44748015	44953972	ElasticNet	0.0814667	1.27489e-05	-1.72	0.000781	1	11:44694135-11:47003304	locus1456
ENSG00000157570	TSPAN18	brain_cerebellum	gtex	protein_coding	11	44748015	44953972	ElasticNet	0.0879979	0.000352918	-1.12	0.000305	0	11:44694135-11:47003304	locus1456
ENSG00000157570	TSPAN18	brain_dorsolateral_prefrontal_cortex	cmc	protein_coding	11	44785975	44953977	bslmm	0.0744107	2.23697e-09	-1.38	0.000831	1	11:44694135-11:47003304	locus1456
ENSG00000254427.1	RP11-430H10.1	brain_hypothalamus	gtex	lincRNA	11	44861654	44861654	ElasticNet	0.424713	4.89655e-09	0.0982	0.000222	0	11:44694135-11:47003304	locus1456
ENSG00000175274	TP53I11	brain_nucleus_accumbens_basal_ganglia	gtex	protein_coding	11	44907454	44972840	ElasticNet	0.0181743	0.108419	1.54	0.000509	0	11:44694135-11:47003304	locus1456
ENSG00000254427.1	RP11-430H10.1	brain_substantia_nigra	gtex	lincRNA	11	44934260	44934260	ElasticNet	0.377124	2.23579e-06	0.725	0.00023	0	11:44694135-11:47003304	locus1456
ENSG00000254427.1	RP11-430H10.1	brain_frontal_cortex_ba9	gtex	lincRNA	11	44976681	44976681	ElasticNet	0.30836	3.38869e-05	0.117	0.000219	0	11:44694135-11:47003304	locus1456
ENSG00000254427.1	RP11-430H10.1	brain_caudate_basal_ganglia	gtex	lincRNA	11	4.50965e+07	4.50965e+07	ElasticNet	0.352651	2.02916e-11	-0.0246	0.000228	0	11:44694135-11:47003304	locus1456
ENSG00000254427.1	RP11-430H10.1	brain_putamen_basal_ganglia	gtex	lincRNA	11	45107664	45107664	ElasticNet	0.200594	0.000589024	-0.291	0.000266	0	11:44694135-11:47003304	locus1456
ENSG00000019485	PRDM11	brain_dorsolateral_prefrontal_cortex	cmc	protein_coding	11	45115563	45246639	blup	0.0136453	0.00739838	1.34	0.000285	0	11:44694135-11:47003304	locus1456
ENSG00000019485	PRDM11	brain_hippocampus	gtex	protein_coding	11	45115564	45247734	ElasticNet	0.0374153	0.0895212	0.549	0.000267	0	11:44694135-11:47003304	locus1456
ENSG00000019485	PRDM11	brain_anterior_cingulate_cortex_ba24	gtex	protein_coding	11	45115564	45247734	ElasticNet	0.133643	0.000975086	-0.298	0.000235	0	11:44694135-11:47003304	locus1456
ENSG00000254427.1	RP11-430H10.1	brain_cortex	gtex	lincRNA	11	45126466	45126466	ElasticNet	0.298774	1.52363e-09	-0.166	0.000298	0	11:44694135-11:47003304	locus1456
ENSG00000254427.1	RP11-430H10.1	brain_anterior_cingulate_cortex_ba24	gtex	lincRNA	11	4.51313e+07	4.51313e+07	ElasticNet	0.0452287	0.000184125	-0.734	0.000417	0	11:44694135-11:47003304	locus1456
ENSG00000254427.1	RP11-430H10.1	brain_hippocampus	gtex	lincRNA	11	4.51435e+07	4.51435e+07	ElasticNet	0.163065	0.00969002	-0.205	0.000229	0	11:44694135-11:47003304	locus1456
ENSG00000205106.2	CTD-2210P24.4	brain_hippocampus	gtex	protein_coding	11	45152825	45152825	ElasticNet	0.0656928	0.0587405	-1.35	0.000399	0	11:44694135-11:47003304	locus1456
ENSG00000254427.1	RP11-430H10.1	brain_spinal_cord_cervical_c-1	gtex	lincRNA	11	45175323	45175323	ElasticNet	0.163823	0.00265512	0.129	0.000218	0	11:44694135-11:47003304	locus1456
ENSG00000019505	SYT13	brain_cerebellum	gtex	protein_coding	11	45261852	45307870	ElasticNet	0.0746324	0.0443019	-0.615	0.000243	0	11:44694135-11:47003304	locus1456
ENSG00000019505	SYT13	brain_cerebellar_hemisphere	gtex	protein_coding	11	45261852	45307870	ElasticNet	0.0799769	0.00165558	-0.485	0.000214	0	11:44694135-11:47003304	locus1456
ENSG00000254427.1	RP11-430H10.1	brain_cerebellar_hemisphere	gtex	lincRNA	11	45262239	45262239	ElasticNet	0.066198	0.0834998	0.496	0.000226	0	11:44694135-11:47003304	locus1456
ENSG00000205106.2	CTD-2210P24.4	brain_caudate_basal_ganglia	gtex	protein_coding	11	45351967	45351967	ElasticNet	0.0799404	0.378696	-1.06	0.000429	0	11:44694135-11:47003304	locus1456
ENSG00000205106.2	CTD-2210P24.4	brain_spinal_cord_cervical_c-1	gtex	protein_coding	11	45353567	45353567	ElasticNet	0.104831	0.271355	-0.968	0.000298	0	11:44694135-11:47003304	locus1456
ENSG00000254427.1	RP11-430H10.1	brain_cerebellum	gtex	lincRNA	11	4.53633e+07	4.53633e+07	ElasticNet	0.176401	1.23328e-06	1.63	0.00189	1	11:44694135-11:47003304	locus1456
ENSG00000254427.1	RP11-430H10.1	brain_nucleus_accumbens_basal_ganglia	gtex	lincRNA	11	45393515	45393515	ElasticNet	0.383318	4.88268e-11	0.0341	0.000234	0	11:44694135-11:47003304	locus1456
ENSG00000254427.1	RP11-430H10.1	brain_amygdala	gtex	lincRNA	11	45394284	45394284	ElasticNet	0.328996	7.28066e-06	-0.0797	0.000238	0	11:44694135-11:47003304	locus1456
ENSG00000254651	RP11-430H10.3	brain_cerebellar_hemisphere	gtex	lincRNA	11	45420998	45422078	ElasticNet	0.469286	2.25535e-11	0.162	0.000292	0	11:44694135-11:47003304	locus1456
ENSG00000254651	RP11-430H10.3	brain_cerebellum	gtex	lincRNA	11	45420998	45422078	ElasticNet	0.285965	2.08032e-09	-0.347	0.000226	0	11:44694135-11:47003304	locus1456
ENSG00000205106.2	CTD-2210P24.4	brain_frontal_cortex_ba9	gtex	protein_coding	11	45499024	45499024	ElasticNet	0.20048	0.021937	-1.61	0.000814	1	11:44694135-11:47003304	locus1456
ENSG00000205106.2	CTD-2210P24.4	brain_hypothalamus	gtex	protein_coding	11	45527158	45527158	ElasticNet	0.0791089	0.00904447	0.596	0.000255	0	11:44694135-11:47003304	locus1456
ENSG00000205106.2	CTD-2210P24.4	brain_anterior_cingulate_cortex_ba24	gtex	protein_coding	11	45646510	45646510	ElasticNet	0.272684	2.00484e-08	0.406	0.000243	0	11:44694135-11:47003304	locus1456
ENSG00000175264	CHST1	brain_dorsolateral_prefrontal_cortex	cmc	protein_coding	11	45669238	45687206	enet	0.087614	8.1821e-11	1.17	0.000595	0	11:44694135-11:47003304	locus1456
ENSG00000205106.2	CTD-2210P24.4	brain_cerebellum	gtex	protein_coding	11	45734981	45734981	ElasticNet	0.175016	0.000173727	-0.763	0.000249	0	11:44694135-11:47003304	locus1456
ENSG00000205106	DKFZp779M0652	brain_dorsolateral_prefrontal_cortex	cmc	lincRNA	11	45792982	45793909	bslmm	0.247786	6.81763e-30	-0.643	0.000284	0	11:44694135-11:47003304	locus1456
ENSG00000205106.2	CTD-2210P24.4	brain_nucleus_accumbens_basal_ganglia	gtex	protein_coding	11	45797183	45797183	ElasticNet	0.0525675	0.0768893	-0.43	0.00024	0	11:44694135-11:47003304	locus1456
ENSG00000205106.2	CTD-2210P24.4	brain_cortex	gtex	protein_coding	11	4.58138e+07	4.58138e+07	ElasticNet	0.28281	2.68155e-07	-1.22	0.000341	0	11:44694135-11:47003304	locus1456
ENSG00000181830	SLC35C1	brain_dorsolateral_prefrontal_cortex	cmc	protein_coding	11	45825622	45834567	enet	0.0305118	0.000111783	0.447	0.000268	0	11:44694135-11:47003304	locus1456
ENSG00000181830	SLC35C1	brain_spinal_cord_cervical_c-1	gtex	protein_coding	11	45825623	45834566	ElasticNet	0.0810278	0.00377929	1.9	0.000924	1	11:44694135-11:47003304	locus1456
ENSG00000121653	MAPK8IP1	brain_amygdala	gtex	protein_coding	11	45907202	45928016	ElasticNet	0.0991968	0.353461	-0.69	0.000325	0	11:44694135-11:47003304	locus1456
ENSG00000165905	GYLTL1B	brain_cerebellar_hemisphere	gtex	protein_coding	11	45943172	45950647	ElasticNet	0.0385225	0.321675	0.967	0.000355	0	11:44694135-11:47003304	locus1456
ENSG00000254639	CTD-2589M5.5	brain_frontal_cortex_ba9	gtex	lincRNA	11	46259933	46260818	ElasticNet	0.0375258	0.055718	-2.15	0.000373	0	11:44694135-11:47003304	locus1457
ENSG00000149091	DGKZ	brain_putamen_basal_ganglia	gtex	protein_coding	11	46354455	46402104	ElasticNet	0.0338406	0.0441282	0.279	0.000218	0	11:44694135-11:47003304	locus1457
ENSG00000175224	ATG13	brain_hippocampus	gtex	protein_coding	11	46638826	46696368	ElasticNet	-0.0205818	0.029517	-1.16	0.000287	0	11:44694135-11:47003304	locus1457
ENSG00000175224	ATG13	brain_hippocampus	gtex	protein_coding	11	46638826	46696368	ElasticNet	-0.0205818	0.029517	0.321	0.000232	0	11:47007278-11:49865926	locus1457
ENSG00000175220	ARHGAP1	brain_dorsolateral_prefrontal_cortex	cmc	protein_coding	11	46698624	46722215	enet	0.036879	2.34249e-05	-1.66	0.00035	0	11:44694135-11:47003304	locus1457
ENSG00000175220	ARHGAP1	brain_dorsolateral_prefrontal_cortex	cmc	protein_coding	11	46698624	46722215	enet	0.036879	2.34249e-05	1.58	0.000187	0	11:47007278-11:49865926	locus1457
ENSG00000175220	ARHGAP1	brain_cortex	gtex	protein_coding	11	46698630	46722165	ElasticNet	0.0974233	0.029347	-1.9	0.000834	1	11:44694135-11:47003304	locus1457
ENSG00000175220	ARHGAP1	brain_caudate_basal_ganglia	gtex	protein_coding	11	46698630	46722165	ElasticNet	0.0114214	0.0187541	-1.61	0.000355	0	11:44694135-11:47003304	locus1457
ENSG00000175220	ARHGAP1	brain_cortex	gtex	protein_coding	11	46698630	46722165	ElasticNet	0.0974233	0.029347	-2.49	0.00128	0	11:47007278-11:49865926	locus1457
ENSG00000180210	F2	brain_cerebellum	gtex	protein_coding	11	46740730	46761056	ElasticNet	0.0413333	0.0223016	-4.07	0.0138	1	11:44694135-11:47003304	locus1457
ENSG00000180210	F2	brain_nucleus_accumbens_basal_ganglia	gtex	protein_coding	11	46740730	46761056	ElasticNet	0.0223505	0.155112	-1.5	0.000264	0	11:44694135-11:47003304	locus1457
ENSG00000180210	F2	brain_nucleus_accumbens_basal_ganglia	gtex	protein_coding	11	46740730	46761056	ElasticNet	0.0223505	0.155112	-2.22	0.00404	1	11:47007278-11:49865926	locus1457
ENSG00000180210	F2	brain_cerebellum	gtex	protein_coding	11	46740730	46761056	ElasticNet	0.0413333	0.0223016	-1.44	0.000198	0	11:47007278-11:49865926	locus1457
ENSG00000175216	CKAP5	brain_cortex	gtex	protein_coding	11	46764598	46867847	ElasticNet	0.0559753	0.290819	-2.32	0.00302	1	11:44694135-11:47003304	locus1457
ENSG00000175216	CKAP5	brain_cortex	gtex	protein_coding	11	46764598	46867847	ElasticNet	0.0559753	0.290819	-0.108	0.000307	0	11:47007278-11:49865926	locus1457
ENSG00000134569	LRP4	brain_dorsolateral_prefrontal_cortex	cmc	protein_coding	11	46878267	46940173	lasso	0.0420671	6.56398e-06	2.89	0.000726	1	11:44694135-11:47003304	locus1457
ENSG00000134569	LRP4	brain_dorsolateral_prefrontal_cortex	cmc	protein_coding	11	46878267	46940173	lasso	0.0420671	6.56398e-06	5.41	0.0557	1	11:47007278-11:49865926	locus1457
ENSG00000134569	LRP4	brain_cortex	gtex	protein_coding	11	46878419	46940193	ElasticNet	0.130077	0.0798624	-0.483	0.00101	1	11:44694135-11:47003304	locus1457
ENSG00000134569	LRP4	brain_putamen_basal_ganglia	gtex	protein_coding	11	46878419	46940193	ElasticNet	0.193489	0.000129328	1.77	0.000672	0	11:44694135-11:47003304	locus1457
ENSG00000134569	LRP4	brain_amygdala	gtex	protein_coding	11	46878419	46940193	ElasticNet	0.154074	0.00565967	0.27	0.000224	0	11:44694135-11:47003304	locus1457
ENSG00000134569	LRP4	brain_nucleus_accumbens_basal_ganglia	gtex	protein_coding	11	46878419	46940193	ElasticNet	0.113734	0.0016768	-0.21	0.000218	0	11:44694135-11:47003304	locus1457
ENSG00000134569	LRP4	brain_amygdala	gtex	protein_coding	11	46878419	46940193	ElasticNet	0.154074	0.00565967	4.54	0.00325	1	11:47007278-11:49865926	locus1457
ENSG00000134569	LRP4	brain_nucleus_accumbens_basal_ganglia	gtex	protein_coding	11	46878419	46940193	ElasticNet	0.113734	0.0016768	4.06	0.00189	0	11:47007278-11:49865926	locus1457
ENSG00000134569	LRP4	brain_cortex	gtex	protein_coding	11	46878419	46940193	ElasticNet	0.130077	0.0798624	0.247	0.000331	0	11:47007278-11:49865926	locus1457
ENSG00000134569	LRP4	brain_putamen_basal_ganglia	gtex	protein_coding	11	46878419	46940193	ElasticNet	0.193489	0.000129328	2.56	0.000209	0	11:47007278-11:49865926	locus1457
ENSG00000149179	C11orf49	brain_dorsolateral_prefrontal_cortex	cmc	protein_coding	11	46958239	47185931	bslmm	0.19541	2.89212e-23	-1.05	0.000245	0	11:44694135-11:47003304	locus1457
ENSG00000149179	C11orf49	brain_dorsolateral_prefrontal_cortex	cmc	protein_coding	11	46958239	47185931	bslmm	0.19541	2.89212e-23	-4.15	0.000651	0	11:47007278-11:49865926	locus1457
ENSG00000149179	C11orf49	brain_anterior_cingulate_cortex_ba24	gtex	protein_coding	11	46958240	47185936	ElasticNet	0.00703035	0.15309	2.21	0.000858	1	11:44694135-11:47003304	locus1457
ENSG00000149179	C11orf49	brain_caudate_basal_ganglia	gtex	protein_coding	11	46958240	47185936	ElasticNet	-0.0330156	0.00890109	0.0705	0.000278	0	11:44694135-11:47003304	locus1457
ENSG00000149179	C11orf49	brain_cerebellum	gtex	protein_coding	11	46958240	47185936	ElasticNet	0.118462	0.000456116	0.324	0.000245	0	11:44694135-11:47003304	locus1457
ENSG00000149179	C11orf49	brain_anterior_cingulate_cortex_ba24	gtex	protein_coding	11	46958240	47185936	ElasticNet	0.00703035	0.15309	-3.99	0.000781	0	11:47007278-11:49865926	locus1457
ENSG00000149179	C11orf49	brain_caudate_basal_ganglia	gtex	protein_coding	11	46958240	47185936	ElasticNet	-0.0330156	0.00890109	-0.901	0.000471	0	11:47007278-11:49865926	locus1457
ENSG00000149179	C11orf49	brain_cerebellum	gtex	protein_coding	11	46958240	47185936	ElasticNet	0.118462	0.000456116	-0.647	0.000244	0	11:47007278-11:49865926	locus1457
ENSG00000149182	ARFGAP2	brain_amygdala	gtex	protein_coding	11	47185848	47198676	ElasticNet	0.0576057	0.182694	-0.862	0.000238	0	11:44694135-11:47003304	locus1457
ENSG00000149182	ARFGAP2	brain_amygdala	gtex	protein_coding	11	47185848	47198676	ElasticNet	0.0576057	0.182694	-0.02	0.000185	0	11:47007278-11:49865926	locus1457
ENSG00000165912	PACSIN3	brain_cerebellum	gtex	protein_coding	11	47199076	47207994	ElasticNet	0.156228	3.23554e-06	0.927	0.000236	0	11:44694135-11:47003304	locus1457
ENSG00000165912	PACSIN3	brain_cerebellum	gtex	protein_coding	11	47199076	47207994	ElasticNet	0.156228	3.23554e-06	0.116	0.000204	0	11:47007278-11:49865926	locus1457
ENSG00000243802	RP11-390K5.1	brain_hippocampus	gtex	pseudogene	11	47212732	47213093	ElasticNet	-0.0143994	0.128571	2.09	0.000778	1	11:44694135-11:47003304	locus1457
ENSG00000243802	RP11-390K5.1	brain_hippocampus	gtex	pseudogene	11	47212732	47213093	ElasticNet	-0.0143994	0.128571	-5.3	0.00865	1	11:47007278-11:49865926	locus1457
ENSG00000134574	DDB2	brain_dorsolateral_prefrontal_cortex	cmc	protein_coding	11	47236492	47260769	bslmm	0.00461334	0.0794421	-3.2	0.000913	1	11:44694135-11:47003304	locus1457
ENSG00000134574	DDB2	brain_dorsolateral_prefrontal_cortex	cmc	protein_coding	11	47236492	47260769	bslmm	0.00461334	0.0794421	-1.35	0.000323	0	11:47007278-11:49865926	locus1457
ENSG00000134574	DDB2	brain_amygdala	gtex	protein_coding	11	47236493	47260767	ElasticNet	0.044353	0.0535241	-2.59	0.00201	1	11:44694135-11:47003304	locus1457
ENSG00000134574	DDB2	brain_amygdala	gtex	protein_coding	11	47236493	47260767	ElasticNet	0.044353	0.0535241	-0.946	0.000211	0	11:47007278-11:49865926	locus1457
ENSG00000134575	ACP2	brain_cerebellum	gtex	protein_coding	11	47260853	47270457	ElasticNet	0.0969129	0.00281696	-3.26	0.00153	1	11:44694135-11:47003304	locus1457
ENSG00000134575	ACP2	brain_anterior_cingulate_cortex_ba24	gtex	protein_coding	11	47260853	47270457	ElasticNet	0.0194503	0.181978	6.05	0.0518	1	11:47007278-11:49865926	locus1457
ENSG00000134575	ACP2	brain_cerebellum	gtex	protein_coding	11	47260853	47270457	ElasticNet	0.0969129	0.00281696	0.318	0.000467	0	11:47007278-11:49865926	locus1457
ENSG00000025434	NR1H3	brain_cerebellar_hemisphere	gtex	protein_coding	11	47269851	47290396	ElasticNet	-0.019249	0.00991763	3.24	0.000468	0	11:44694135-11:47003304	locus1457
ENSG00000025434	NR1H3	brain_amygdala	gtex	protein_coding	11	47269851	47290396	ElasticNet	0.0704799	0.0125834	0.856	0.000325	0	11:44694135-11:47003304	locus1457
ENSG00000025434	NR1H3	brain_substantia_nigra	gtex	protein_coding	11	47269851	47290396	ElasticNet	0.0170906	0.0405717	0.774	0.000242	0	11:44694135-11:47003304	locus1457
ENSG00000025434	NR1H3	brain_cerebellar_hemisphere	gtex	protein_coding	11	47269851	47290396	ElasticNet	-0.019249	0.00991763	6.45	0.0489	1	11:47007278-11:49865926	locus1457
ENSG00000025434	NR1H3	brain_substantia_nigra	gtex	protein_coding	11	47269851	47290396	ElasticNet	0.0170906	0.0405717	-2.84	0.00117	0	11:47007278-11:49865926	locus1457
ENSG00000025434	NR1H3	brain_amygdala	gtex	protein_coding	11	47269851	47290396	ElasticNet	0.0704799	0.0125834	0.609	0.000315	0	11:47007278-11:49865926	locus1457
ENSG00000025434	NR1H3	brain_hypothalamus	gtex	protein_coding	11	47269851	47290396	ElasticNet	0.085093	0.000719564	-0.295	0.000261	0	11:47007278-11:49865926	locus1457
ENSG00000110514	MADD	brain_cerebellar_hemisphere	gtex	protein_coding	11	47290712	47351582	ElasticNet	0.191312	2.25085e-06	1.83	0.000928	1	11:44694135-11:47003304	locus1457
ENSG00000110514	MADD	brain_cerebellum	gtex	protein_coding	11	47290712	47351582	ElasticNet	0.0675511	1.54436e-05	-0.908	0.000245	0	11:44694135-11:47003304	locus1457
ENSG00000110514	MADD	brain_spinal_cord_cervical_c-1	gtex	protein_coding	11	47290712	47351582	ElasticNet	0.0798977	0.0113485	-0.685	0.000235	0	11:44694135-11:47003304	locus1457
ENSG00000110514	MADD	brain_spinal_cord_cervical_c-1	gtex	protein_coding	11	47290712	47351582	ElasticNet	0.0798977	0.0113485	3.84	0.000525	0	11:47007278-11:49865926	locus1457
ENSG00000110514	MADD	brain_cerebellum	gtex	protein_coding	11	47290712	47351582	ElasticNet	0.0675511	1.54436e-05	2.5	0.000281	0	11:47007278-11:49865926	locus1457
ENSG00000110514	MADD	brain_cerebellar_hemisphere	gtex	protein_coding	11	47290712	47351582	ElasticNet	0.191312	2.25085e-06	2.55	0.00027	0	11:47007278-11:49865926	locus1457
ENSG00000110514	MADD	brain_dorsolateral_prefrontal_cortex	cmc	protein_coding	11	47290926	47351582	bslmm	0.181622	1.37058e-21	-2.58	0.00152	1	11:44694135-11:47003304	locus1457
ENSG00000110514	MADD	brain_dorsolateral_prefrontal_cortex	cmc	protein_coding	11	47290926	47351582	bslmm	0.181622	1.37058e-21	0.746	0.000326	0	11:47007278-11:49865926	locus1457
ENSG00000134571	MYBPC3	brain_hippocampus	gtex	protein_coding	11	47352957	47374253	ElasticNet	-0.0191839	0.000112515	-2.29	0.00124	1	11:44694135-11:47003304	locus1457
ENSG00000134571	MYBPC3	brain_hippocampus	gtex	protein_coding	11	47352957	47374253	ElasticNet	-0.0191839	0.000112515	0.0464	0.000155	0	11:47007278-11:49865926	locus1457
ENSG00000066336	SPI1	brain_spinal_cord_cervical_c-1	gtex	protein_coding	11	47376411	47400127	ElasticNet	0.000298621	0.0470158	1.01	0.000313	0	11:44694135-11:47003304	locus1457
ENSG00000066336	SPI1	brain_spinal_cord_cervical_c-1	gtex	protein_coding	11	47376411	47400127	ElasticNet	0.000298621	0.0470158	1.64	0.000402	0	11:47007278-11:49865926	locus1457
ENSG00000165915	SLC39A13	brain_caudate_basal_ganglia	gtex	protein_coding	11	47428683	47438047	ElasticNet	0.0491806	0.312485	0.109	0.000284	0	11:44694135-11:47003304	locus1457
ENSG00000165915	SLC39A13	brain_frontal_cortex_ba9	gtex	protein_coding	11	47428683	47438047	ElasticNet	0.109502	0.000432854	-0.246	0.000256	0	11:44694135-11:47003304	locus1457
ENSG00000165915	SLC39A13	brain_cerebellum	gtex	protein_coding	11	47428683	47438047	ElasticNet	0.081846	0.0727874	-0.852	0.000247	0	11:44694135-11:47003304	locus1457
ENSG00000165915	SLC39A13	brain_frontal_cortex_ba9	gtex	protein_coding	11	47428683	47438047	ElasticNet	0.109502	0.000432854	6.21	0.0115	1	11:47007278-11:49865926	locus1457
ENSG00000165915	SLC39A13	brain_caudate_basal_ganglia	gtex	protein_coding	11	47428683	47438047	ElasticNet	0.0491806	0.312485	4.76	0.000333	0	11:47007278-11:49865926	locus1457
ENSG00000165915	SLC39A13	brain_anterior_cingulate_cortex_ba24	gtex	protein_coding	11	47428683	47438047	ElasticNet	-0.0113836	0.211548	4.51	0.000332	0	11:47007278-11:49865926	locus1457
ENSG00000165915	SLC39A13	brain_cerebellum	gtex	protein_coding	11	47428683	47438047	ElasticNet	0.081846	0.0727874	1.67	0.000189	0	11:47007278-11:49865926	locus1457
ENSG00000165916	PSMC3	brain_dorsolateral_prefrontal_cortex	cmc	protein_coding	11	47440319	47448024	enet	0.00737247	0.0375787	5.62	0.247	1	11:44694135-11:47003304	locus1457
ENSG00000165916	PSMC3	brain_dorsolateral_prefrontal_cortex	cmc	protein_coding	11	47440319	47448024	enet	0.00737247	0.0375787	4.42	0.00104	0	11:47007278-11:49865926	locus1457
ENSG00000165916	PSMC3	brain_amygdala	gtex	protein_coding	11	47440320	47447993	ElasticNet	0.140895	0.00417034	1.47	0.00256	1	11:44694135-11:47003304	locus1457
ENSG00000165916	PSMC3	brain_cerebellar_hemisphere	gtex	protein_coding	11	47440320	47447993	ElasticNet	0.106166	0.0508765	-1.63	0.000228	0	11:44694135-11:47003304	locus1457
ENSG00000165916	PSMC3	brain_hippocampus	gtex	protein_coding	11	47440320	47447993	ElasticNet	0.0605978	0.142053	5.07	0.0372	1	11:47007278-11:49865926	locus1457
ENSG00000165916	PSMC3	brain_frontal_cortex_ba9	gtex	protein_coding	11	47440320	47447993	ElasticNet	0.0177342	0.0110243	3.45	0.00122	0	11:47007278-11:49865926	locus1457
ENSG00000165916	PSMC3	brain_caudate_basal_ganglia	gtex	protein_coding	11	47440320	47447993	ElasticNet	0.11937	0.000144762	2.88	0.00106	0	11:47007278-11:49865926	locus1457
ENSG00000165916	PSMC3	brain_putamen_basal_ganglia	gtex	protein_coding	11	47440320	47447993	ElasticNet	0.0756315	0.03587	-1.21	0.000501	0	11:47007278-11:49865926	locus1457
ENSG00000165916	PSMC3	brain_cerebellar_hemisphere	gtex	protein_coding	11	47440320	47447993	ElasticNet	0.106166	0.0508765	3.95	0.000498	0	11:47007278-11:49865926	locus1457
ENSG00000165916	PSMC3	brain_cerebellum	gtex	protein_coding	11	47440320	47447993	ElasticNet	0.0550194	0.000285721	2.91	0.000339	0	11:47007278-11:49865926	locus1457
ENSG00000165916	PSMC3	brain_amygdala	gtex	protein_coding	11	47440320	47447993	ElasticNet	0.140895	0.00417034	2.98	0.000247	0	11:47007278-11:49865926	locus1457
ENSG00000165917	RAPSN	brain_frontal_cortex_ba9	gtex	protein_coding	11	47459308	47470730	ElasticNet	0.0156243	0.0816194	1.37	0.000613	0	11:44694135-11:47003304	locus1457
ENSG00000165917	RAPSN	brain_caudate_basal_ganglia	gtex	protein_coding	11	47459308	47470730	ElasticNet	0.127323	0.0420436	-1.93	0.000504	0	11:44694135-11:47003304	locus1457
ENSG00000165917	RAPSN	brain_caudate_basal_ganglia	gtex	protein_coding	11	47459308	47470730	ElasticNet	0.127323	0.0420436	-0.958	0.000321	0	11:47007278-11:49865926	locus1457
ENSG00000165917	RAPSN	brain_frontal_cortex_ba9	gtex	protein_coding	11	47459308	47470730	ElasticNet	0.0156243	0.0816194	-1.46	0.000319	0	11:47007278-11:49865926	locus1457
ENSG00000213619	NDUFS3	brain_cerebellum	gtex	protein_coding	11	47586888	47606114	ElasticNet	0.0682441	0.00506116	3.04	0.00314	1	11:44694135-11:47003304	locus1457
ENSG00000213619	NDUFS3	brain_cerebellar_hemisphere	gtex	protein_coding	11	47586888	47606114	ElasticNet	0.117377	0.000572727	2.74	0.00167	1	11:44694135-11:47003304	locus1457
ENSG00000213619	NDUFS3	brain_cortex	gtex	protein_coding	11	47586888	47606114	ElasticNet	0.0287255	0.197335	2.59	0.000844	1	11:44694135-11:47003304	locus1457
ENSG00000213619	NDUFS3	brain_cerebellum	gtex	protein_coding	11	47586888	47606114	ElasticNet	0.0682441	0.00506116	4.9	0.000575	0	11:47007278-11:49865926	locus1457
ENSG00000213619	NDUFS3	brain_cortex	gtex	protein_coding	11	47586888	47606114	ElasticNet	0.0287255	0.197335	2.94	0.000573	0	11:47007278-11:49865926	locus1457
ENSG00000213619	NDUFS3	brain_cerebellar_hemisphere	gtex	protein_coding	11	47586888	47606114	ElasticNet	0.117377	0.000572727	4.03	0.000407	0	11:47007278-11:49865926	locus1457
ENSG00000196666	FAM180B	brain_frontal_cortex_ba9	gtex	protein_coding	11	47608198	47610746	ElasticNet	0.107404	0.00273227	5.62	0.247	1	11:44694135-11:47003304	locus1457
ENSG00000196666	FAM180B	brain_frontal_cortex_ba9	gtex	protein_coding	11	47608198	47610746	ElasticNet	0.107404	0.00273227	5.79	0.00763	1	11:47007278-11:49865926	locus1457
ENSG00000196666	FAM180B	brain_cerebellum	gtex	protein_coding	11	47608198	47610746	ElasticNet	0.0953102	0.0318287	4.98	0.000773	0	11:47007278-11:49865926	locus1457
ENSG00000196666	FAM180B	brain_cerebellar_hemisphere	gtex	protein_coding	11	47608198	47610746	ElasticNet	-0.0117083	0.285163	5	0.000567	0	11:47007278-11:49865926	locus1457
ENSG00000196666	FAM180B	brain_dorsolateral_prefrontal_cortex	cmc	protein_coding	11	47608229	47610746	lasso	0.0780121	9.10421e-10	5.01	0.000597	0	11:47007278-11:49865926	locus1457
ENSG00000172247	C1QTNF4	brain_cerebellar_hemisphere	gtex	protein_coding	11	47611216	47616211	ElasticNet	0.0855164	0.0191736	-3	0.000799	1	11:44694135-11:47003304	locus1457
ENSG00000172247	C1QTNF4	brain_hypothalamus	gtex	protein_coding	11	47611216	47616211	ElasticNet	0.180167	0.0243584	0.097	0.000268	0	11:44694135-11:47003304	locus1457
ENSG00000172247	C1QTNF4	brain_cerebellar_hemisphere	gtex	protein_coding	11	47611216	47616211	ElasticNet	0.0855164	0.0191736	-5.32	0.0015	0	11:47007278-11:49865926	locus1457
ENSG00000172247	C1QTNF4	brain_cerebellum	gtex	protein_coding	11	47611216	47616211	ElasticNet	0.0968442	3.70035e-05	-4.7	0.000638	0	11:47007278-11:49865926	locus1457
ENSG00000172247	C1QTNF4	brain_hypothalamus	gtex	protein_coding	11	47611216	47616211	ElasticNet	0.180167	0.0243584	-0.653	0.000178	0	11:47007278-11:49865926	locus1457
ENSG00000109919	MTCH2	brain_dorsolateral_prefrontal_cortex	cmc	protein_coding	11	47638857	47664206	bslmm	0.00347011	0.109577	5.26	0.000732	0	11:47007278-11:49865926	locus1457
ENSG00000109919	MTCH2	brain_cerebellum	gtex	protein_coding	11	47638867	47664175	ElasticNet	0.0186933	0.131828	2.59	0.000825	1	11:44694135-11:47003304	locus1457
ENSG00000109919	MTCH2	brain_cortex	gtex	protein_coding	11	47638867	47664175	ElasticNet	0.188913	4.86687e-08	-1.27	0.000256	0	11:44694135-11:47003304	locus1457
ENSG00000109919	MTCH2	brain_caudate_basal_ganglia	gtex	protein_coding	11	47638867	47664175	ElasticNet	0.0947412	9.16301e-05	6.43	0.0428	1	11:47007278-11:49865926	locus1457
ENSG00000109919	MTCH2	brain_cerebellum	gtex	protein_coding	11	47638867	47664175	ElasticNet	0.0186933	0.131828	6.31	0.0221	1	11:47007278-11:49865926	locus1457
ENSG00000109919	MTCH2	brain_cortex	gtex	protein_coding	11	47638867	47664175	ElasticNet	0.188913	4.86687e-08	5.75	0.00878	1	11:47007278-11:49865926	locus1457
ENSG00000109919	MTCH2	brain_nucleus_accumbens_basal_ganglia	gtex	protein_coding	11	47638867	47664175	ElasticNet	0.230761	1.13096e-05	5.76	0.00157	0	11:47007278-11:49865926	locus1457
ENSG00000109919	MTCH2	brain_anterior_cingulate_cortex_ba24	gtex	protein_coding	11	47638867	47664175	ElasticNet	0.0566053	0.00518886	4.98	0.000753	0	11:47007278-11:49865926	locus1457
ENSG00000109919	MTCH2	brain_frontal_cortex_ba9	gtex	protein_coding	11	47638867	47664175	ElasticNet	0.0991914	0.000826854	5.29	0.000656	0	11:47007278-11:49865926	locus1457
ENSG00000165923	AGBL2	brain_dorsolateral_prefrontal_cortex	cmc	protein_coding	11	47681142	47736928	enet	0.0319098	7.92897e-05	-1.67	0.000228	0	11:47007278-11:49865926	locus1457
ENSG00000165923	AGBL2	brain_cortex	gtex	protein_coding	11	47681143	47736941	ElasticNet	0.035044	0.0560239	-4.1	0.000795	0	11:47007278-11:49865926	locus1457
ENSG00000030066	NUP160	brain_spinal_cord_cervical_c-1	gtex	protein_coding	11	47799639	47870107	ElasticNet	0.0432463	0.284562	3.1	0.000994	1	11:44694135-11:47003304	locus1457
ENSG00000030066	NUP160	brain_spinal_cord_cervical_c-1	gtex	protein_coding	11	47799639	47870107	ElasticNet	0.0432463	0.284562	3.96	0.0021	0	11:47007278-11:49865926	locus1457
ENSG00000149177	PTPRJ	brain_dorsolateral_prefrontal_cortex	cmc	protein_coding	11	48002109	48192394	lasso	0.050871	7.56107e-07	-0.522	0.00026	0	11:47007278-11:49865926	locus1458
ENSG00000149177	PTPRJ	brain_caudate_basal_ganglia	gtex	protein_coding	11	48002113	48189670	ElasticNet	0.0587205	0.00184547	-2.26	0.00391	1	11:47007278-11:49865926	locus1458
ENSG00000149177	PTPRJ	brain_cortex	gtex	protein_coding	11	48002113	48189670	ElasticNet	0.0423858	0.00896425	-4.05	0.000894	0	11:47007278-11:49865926	locus1458
ENSG00000149177	PTPRJ	brain_cerebellar_hemisphere	gtex	protein_coding	11	48002113	48189670	ElasticNet	0.157165	3.59047e-05	-1.06	0.000527	0	11:47007278-11:49865926	locus1458
ENSG00000149177	PTPRJ	brain_cerebellum	gtex	protein_coding	11	48002113	48189670	ElasticNet	0.0771293	0.0379271	-0.76	0.000265	0	11:47007278-11:49865926	locus1458
ENSG00000254567	RP11-107P7.4	brain_amygdala	gtex	pseudogene	11	49155205	49156352	ElasticNet	-0.0228286	0.10112	-2.59	0.000165	0	11:47007278-11:49865926	locus1459
ENSG00000086205	FOLH1	brain_dorsolateral_prefrontal_cortex	cmc	protein_coding	11	49168186	49230222	lasso	0.0823787	3.05071e-10	-3.66	0.00238	0	11:47007278-11:49865926	locus1459
ENSG00000086205	FOLH1	brain_caudate_basal_ganglia	gtex	protein_coding	11	49168187	49230222	ElasticNet	0.0692132	0.0106005	-0.397	0.000277	0	11:47007278-11:49865926	locus1459
ENSG00000086205	FOLH1	brain_cortex	gtex	protein_coding	11	49168187	49230222	ElasticNet	0.0929192	0.01096	-2.55	0.00026	0	11:47007278-11:49865926	locus1459
ENSG00000226268	RP11-61N20.3	brain_cerebellum	gtex	pseudogene	11	49455025	49455990	ElasticNet	0.0197229	0.132403	0.699	0.000175	0	11:47007278-11:49865926	locus1459
ENSG00000205035	LOC440040	brain_dorsolateral_prefrontal_cortex	cmc	transcribed_unprocessed_pseudogene	11	49580079	49831969	lasso	0.453979	2.51221e-61	1.12	0.000729	0	11:47007278-11:49865926	locus1459
ENSG00000205035	RP11-707M1.1	brain_amygdala	gtex	pseudogene	11	49580098	49831971	ElasticNet	0.177087	5.79807e-05	1.86	0.00119	0	11:47007278-11:49865926	locus1459
ENSG00000205035	RP11-707M1.1	brain_anterior_cingulate_cortex_ba24	gtex	pseudogene	11	49580098	49831971	ElasticNet	0.171112	1.00285e-06	1.65	0.000838	0	11:47007278-11:49865926	locus1459
ENSG00000205035	RP11-707M1.1	brain_caudate_basal_ganglia	gtex	pseudogene	11	49580098	49831971	ElasticNet	0.305664	5.28852e-08	2.12	0.000689	0	11:47007278-11:49865926	locus1459
ENSG00000205035	RP11-707M1.1	brain_putamen_basal_ganglia	gtex	pseudogene	11	49580098	49831971	ElasticNet	0.15988	2.08803e-05	2.31	0.000645	0	11:47007278-11:49865926	locus1459
ENSG00000205035	RP11-707M1.1	brain_cortex	gtex	pseudogene	11	49580098	49831971	ElasticNet	0.571243	2.30079e-17	1.42	0.000542	0	11:47007278-11:49865926	locus1459
ENSG00000205035	RP11-707M1.1	brain_hippocampus	gtex	pseudogene	11	49580098	49831971	ElasticNet	0.0924018	0.00574439	2.1	0.000359	0	11:47007278-11:49865926	locus1459
ENSG00000205035	RP11-707M1.1	brain_frontal_cortex_ba9	gtex	pseudogene	11	49580098	49831971	ElasticNet	0.227704	6.09047e-10	0.928	0.000255	0	11:47007278-11:49865926	locus1459
ENSG00000205035	RP11-707M1.1	brain_nucleus_accumbens_basal_ganglia	gtex	pseudogene	11	49580098	49831971	ElasticNet	0.229713	0.000262343	0.384	0.000213	0	11:47007278-11:49865926	locus1459
ENSG00000254487	RP11-707M1.7	brain_caudate_basal_ganglia	gtex	pseudogene	11	49839330	49847105	ElasticNet	0.101336	0.000751149	1.73	0.000179	0	11:47007278-11:49865926	locus1460
ENSG00000219061	TRIM51FP	brain_caudate_basal_ganglia	gtex	pseudogene	11	49854692	49860872	ElasticNet	0.0783729	0.00055604	2.62	0.000333	0	11:47007278-11:49865926	locus1460
ENSG00000219061	TRIM51FP	brain_cortex	gtex	pseudogene	11	49854692	49860872	ElasticNet	0.069045	9.4744e-05	0.457	0.000213	0	11:47007278-11:49865926	locus1460
ENSG00000219061	TRIM51FP	brain_frontal_cortex_ba9	gtex	pseudogene	11	49854692	49860872	ElasticNet	0.0592137	0.0376023	1.61	0.000205	0	11:47007278-11:49865926	locus1460
ENSG00000219061	TRIM51FP	brain_nucleus_accumbens_basal_ganglia	gtex	pseudogene	11	49854692	49860872	ElasticNet	0.0648684	0.0585551	1.6	0.000192	0	11:47007278-11:49865926	locus1460
ENSG00000254714	RP11-163O19.1	brain_anterior_cingulate_cortex_ba24	gtex	pseudogene	11	49872181	49884080	ElasticNet	0.112007	7.69153e-05	1.58	0.000317	0	11:47007278-11:49865926	locus1460
ENSG00000254714	RP11-163O19.1	brain_frontal_cortex_ba9	gtex	pseudogene	11	49872181	49884080	ElasticNet	-0.00451483	0.294625	1.39	0.000241	0	11:47007278-11:49865926	locus1460
ENSG00000254714	RP11-163O19.1	brain_caudate_basal_ganglia	gtex	pseudogene	11	49872181	49884080	ElasticNet	0.0201151	0.262139	-0.0205	0.000201	0	11:47007278-11:49865926	locus1460
ENSG00000255190	TRIM51DP	brain_amygdala	gtex	pseudogene	11	49896497	49898190	ElasticNet	0.172754	0.000437244	3.06	0.000879	0	11:47007278-11:49865926	locus1460
ENSG00000255190	TRIM51DP	brain_hypothalamus	gtex	pseudogene	11	49896497	49898190	ElasticNet	0.0799234	0.000807047	3.02	0.000703	0	11:47007278-11:49865926	locus1460
ENSG00000255190	TRIM51DP	brain_anterior_cingulate_cortex_ba24	gtex	pseudogene	11	49896497	49898190	ElasticNet	0.11811	0.000164696	2.02	0.000276	0	11:47007278-11:49865926	locus1460
ENSG00000255190	TRIM51DP	brain_frontal_cortex_ba9	gtex	pseudogene	11	49896497	49898190	ElasticNet	0.355944	5.73195e-08	1.68	0.000255	0	11:47007278-11:49865926	locus1460
ENSG00000255190	TRIM51DP	brain_putamen_basal_ganglia	gtex	pseudogene	11	49896497	49898190	ElasticNet	0.369921	1.48845e-08	1.78	0.00022	0	11:47007278-11:49865926	locus1460
ENSG00000255190	TRIM51DP	brain_hippocampus	gtex	pseudogene	11	49896497	49898190	ElasticNet	0.113922	4.26696e-08	0.499	0.000191	0	11:47007278-11:49865926	locus1460
ENSG00000255190	TRIM51DP	brain_caudate_basal_ganglia	gtex	pseudogene	11	49896497	49898190	ElasticNet	0.331679	1.09941e-12	1.24	0.000188	0	11:47007278-11:49865926	locus1460
ENSG00000255190	TRIM51DP	brain_nucleus_accumbens_basal_ganglia	gtex	pseudogene	11	49896497	49898190	ElasticNet	0.322053	7.36574e-10	0.464	0.000169	0	11:47007278-11:49865926	locus1460
ENSG00000255190	TRIM51DP	brain_cortex	gtex	pseudogene	11	49896497	49898190	ElasticNet	0.300604	8.07013e-09	0.904	0.000165	0	11:47007278-11:49865926	locus1460
ENSG00000254800	RP11-163O19.3	brain_putamen_basal_ganglia	gtex	pseudogene	11	49904551	49905645	ElasticNet	0.0769513	0.00708816	-0.03	0.000249	0	11:47007278-11:49865926	locus1460
ENSG00000254800	RP11-163O19.3	brain_cortex	gtex	pseudogene	11	49904551	49905645	ElasticNet	0.0409123	0.0163124	-1.19	0.000169	0	11:47007278-11:49865926	locus1460
ENSG00000254614.1	AP003068.23	brain_substantia_nigra	gtex	protein_coding	11	64885445	64885445	ElasticNet	0.300232	4.33032e-07	2.77	0.000463	1	11:65898631-11:68005777	locus1468
ENSG00000162298	SYVN1	brain_amygdala	gtex	protein_coding	11	64889252	64902004	ElasticNet	0.0812399	0.0364798	2.71	0.000329	1	11:65898631-11:68005777	locus1468
ENSG00000255200	AP003068.18	brain_anterior_cingulate_cortex_ba24	gtex	pseudogene	11	64941588	64943941	ElasticNet	0.142048	0.00165409	-2.56	0.000526	1	11:65898631-11:68005777	locus1468
ENSG00000254614.1	AP003068.23	brain_nucleus_accumbens_basal_ganglia	gtex	protein_coding	11	64954053	64954053	ElasticNet	0.258877	3.95251e-10	0.0925	0.000193	0	11:65898631-11:68005777	locus1468
ENSG00000254614.1	AP003068.23	brain_hypothalamus	gtex	protein_coding	11	64977424	64977424	ElasticNet	0.208787	1.70567e-06	-0.0925	0.000193	0	11:65898631-11:68005777	locus1468
ENSG00000197847.8	SLC22A20	brain_frontal_cortex_ba9	gtex	pseudogene	11	65010957	65010957	ElasticNet	-0.00406293	0.318598	-1.7	0.000221	0	11:65898631-11:68005777	locus1468
ENSG00000014138	POLA2	brain_putamen_basal_ganglia	gtex	protein_coding	11	65029233	65073060	ElasticNet	0.100713	0.0419461	0.29	0.000277	0	11:65898631-11:68005777	locus1468
ENSG00000133884	DPF2	brain_cerebellum	gtex	protein_coding	11	65101225	65120720	ElasticNet	0.0730869	0.00524912	2.45	0.000693	1	11:65898631-11:68005777	locus1468
ENSG00000126391	FRMD8	brain_frontal_cortex_ba9	gtex	protein_coding	11	65154070	65180996	ElasticNet	0.0532118	0.119719	-0.86	0.000247	0	11:65898631-11:68005777	locus1468
ENSG00000245532	NEAT1	brain_putamen_basal_ganglia	gtex	lincRNA	11	65190245	65213011	ElasticNet	0.162432	6.99853e-05	-4.65	0.00809	1	11:65898631-11:68005777	locus1468
ENSG00000245532	NEAT1	brain_nucleus_accumbens_basal_ganglia	gtex	lincRNA	11	65190245	65213011	ElasticNet	0.0171889	0.0156593	-3.26	0.00785	1	11:65898631-11:68005777	locus1468
ENSG00000245532	NEAT1	brain_spinal_cord_cervical_c-1	gtex	lincRNA	11	65190245	65213011	ElasticNet	0.0187843	0.340939	-3.91	0.000541	1	11:65898631-11:68005777	locus1468
ENSG00000245532	NEAT1	brain_cortex	gtex	lincRNA	11	65190245	65213011	ElasticNet	0.0224434	0.0446523	2.45	0.000387	1	11:65898631-11:68005777	locus1468
ENSG00000245532	NEAT1	brain_substantia_nigra	gtex	lincRNA	11	65190245	65213011	ElasticNet	0.125243	0.0324886	-1.98	0.000296	0	11:65898631-11:68005777	locus1468
ENSG00000245532	NEAT1	brain_cerebellum	gtex	lincRNA	11	65190245	65213011	ElasticNet	0.32857	1.92632e-10	-0.125	0.000251	0	11:65898631-11:68005777	locus1468
ENSG00000251562	MALAT1	brain_hippocampus	gtex	lincRNA	11	65265233	65273940	ElasticNet	-0.0436647	0.0686105	-2.84	0.000418	1	11:65898631-11:68005777	locus1468
ENSG00000251562	MALAT1	brain_hypothalamus	gtex	lincRNA	11	65265233	65273940	ElasticNet	0.00777982	0.0266778	-0.862	0.000373	1	11:65898631-11:68005777	locus1468
ENSG00000142186	SCYL1	brain_spinal_cord_cervical_c-1	gtex	protein_coding	11	65292548	65306175	ElasticNet	0.018274	0.0258256	3.14	0.00202	1	11:65898631-11:68005777	locus1468
ENSG00000142186	SCYL1	brain_putamen_basal_ganglia	gtex	protein_coding	11	65292548	65306175	ElasticNet	-0.0205857	0.00969569	3.41	0.000597	1	11:65898631-11:68005777	locus1468
ENSG00000173442	EHBP1L1	brain_hippocampus	gtex	protein_coding	11	65343509	65360121	ElasticNet	0.038442	0.00488813	-2.54	0.000606	1	11:65898631-11:68005777	locus1468
ENSG00000173442	EHBP1L1	brain_frontal_cortex_ba9	gtex	protein_coding	11	65343509	65360121	ElasticNet	0.0765782	0.0423176	2.41	0.000454	1	11:65898631-11:68005777	locus1468
ENSG00000173338	KCNK7	brain_cerebellar_hemisphere	gtex	protein_coding	11	65360326	65363467	ElasticNet	0.0283976	0.138324	-4.93	0.00349	1	11:65898631-11:68005777	locus1468
ENSG00000173338	KCNK7	brain_spinal_cord_cervical_c-1	gtex	protein_coding	11	65360326	65363467	ElasticNet	0.120644	0.00708111	-4.74	0.00118	1	11:65898631-11:68005777	locus1468
ENSG00000173327	MAP3K11	brain_hypothalamus	gtex	protein_coding	11	65365226	65382853	ElasticNet	-0.005868	0.192598	2.46	0.000956	1	11:65898631-11:68005777	locus1468
ENSG00000197136	PCNXL3	brain_frontal_cortex_ba9	gtex	protein_coding	11	65383244	65404910	ElasticNet	-0.00768964	0.252364	4.5	0.00586	1	11:65898631-11:68005777	locus1468
ENSG00000197136	PCNXL3	brain_cerebellum	gtex	protein_coding	11	65383244	65404910	ElasticNet	0.0194968	0.0175622	-1.55	0.000377	1	11:65898631-11:68005777	locus1468
ENSG00000213445	SIPA1	brain_caudate_basal_ganglia	gtex	protein_coding	11	65405568	65418401	ElasticNet	0.0447786	0.355211	-0.424	0.000322	0	11:65898631-11:68005777	locus1468
ENSG00000173039	RELA	brain_hippocampus	gtex	protein_coding	11	65421067	65430565	ElasticNet	-0.252552	0.174922	4.8	0.00374	1	11:65898631-11:68005777	locus1468
ENSG00000173727.7	AP000769.1	brain_frontal_cortex_ba9	gtex	protein_coding	11	65450190	65450190	ElasticNet	0.0411128	0.00843926	1.66	0.000273	0	11:65898631-11:68005777	locus1468
ENSG00000172922	RNASEH2C	brain_cortex	gtex	protein_coding	11	65482367	65488418	ElasticNet	0.196563	7.13244e-05	-1.65	0.000683	1	11:65898631-11:68005777	locus1468
ENSG00000172922	RNASEH2C	brain_caudate_basal_ganglia	gtex	protein_coding	11	65482367	65488418	ElasticNet	0.0524989	0.0673248	-2.22	0.000528	1	11:65898631-11:68005777	locus1468
ENSG00000172922	RNASEH2C	brain_putamen_basal_ganglia	gtex	protein_coding	11	65482367	65488418	ElasticNet	0.0123549	0.0308791	2.46	0.000455	1	11:65898631-11:68005777	locus1468
ENSG00000172922	RNASEH2C	brain_cerebellum	gtex	protein_coding	11	65482367	65488418	ElasticNet	0.136242	0.00145906	-1.7	0.000427	1	11:65898631-11:68005777	locus1468
ENSG00000172922	RNASEH2C	brain_hippocampus	gtex	protein_coding	11	65482367	65488418	ElasticNet	0.0662729	0.154608	-1.05	0.000392	1	11:65898631-11:68005777	locus1468
ENSG00000172922	RNASEH2C	brain_nucleus_accumbens_basal_ganglia	gtex	protein_coding	11	65482367	65488418	ElasticNet	0.103265	0.0620888	-1.96	0.000381	1	11:65898631-11:68005777	locus1468
ENSG00000214659	KRT8P26	brain_putamen_basal_ganglia	gtex	pseudogene	11	65494410	65495685	ElasticNet	0.146228	0.0317121	2.56	0.000959	1	11:65898631-11:68005777	locus1468
ENSG00000214659	KRT8P26	brain_spinal_cord_cervical_c-1	gtex	pseudogene	11	65494410	65495685	ElasticNet	0.0678315	0.0065474	-1.3	0.000315	0	11:65898631-11:68005777	locus1468
ENSG00000214659	KRT8P26	brain_nucleus_accumbens_basal_ganglia	gtex	pseudogene	11	65494410	65495685	ElasticNet	0.129431	0.00150175	3.33	0.000279	0	11:65898631-11:68005777	locus1468
ENSG00000214659	KRT8P26	brain_cerebellar_hemisphere	gtex	pseudogene	11	65494410	65495685	ElasticNet	0.16418	0.00823194	3.02	0.000257	0	11:65898631-11:68005777	locus1468
ENSG00000255557	RP11-770G2.2	brain_cerebellum	gtex	lincRNA	11	65513200	65539056	ElasticNet	-0.00060748	0.0467668	0.43	0.000931	1	11:65898631-11:68005777	locus1468
ENSG00000255557	RP11-770G2.2	brain_hypothalamus	gtex	lincRNA	11	65513200	65539056	ElasticNet	0.0700947	0.262322	-2.31	0.000496	1	11:65898631-11:68005777	locus1468
ENSG00000254470	AP5B1	brain_hypothalamus	gtex	protein_coding	11	65543364	65548273	ElasticNet	0.0376074	0.0419385	-2.42	0.000754	1	11:65898631-11:68005777	locus1468
ENSG00000172818	OVOL1	brain_cerebellum	gtex	protein_coding	11	65554493	65564690	ElasticNet	0.0718142	0.0149331	2.46	0.000455	1	11:65898631-11:68005777	locus1468
ENSG00000172818	OVOL1	brain_nucleus_accumbens_basal_ganglia	gtex	protein_coding	11	65554493	65564690	ElasticNet	0.122666	0.00567021	-1.34	0.000236	0	11:65898631-11:68005777	locus1468
ENSG00000172803	SNX32	brain_cerebellum	gtex	protein_coding	11	65601112	65624367	ElasticNet	0.372845	3.32171e-12	3.26	0.000595	1	11:65898631-11:68005777	locus1468
ENSG00000172803	SNX32	brain_hypothalamus	gtex	protein_coding	11	65601112	65624367	ElasticNet	0.324187	1.14665e-09	0.749	0.00044	1	11:65898631-11:68005777	locus1468
ENSG00000172803	SNX32	brain_spinal_cord_cervical_c-1	gtex	protein_coding	11	65601112	65624367	ElasticNet	0.188329	4.34808e-05	2.95	0.000336	1	11:65898631-11:68005777	locus1468
ENSG00000172803	SNX32	brain_substantia_nigra	gtex	protein_coding	11	65601112	65624367	ElasticNet	0.22032	0.00032164	-1.19	0.000284	0	11:65898631-11:68005777	locus1468
ENSG00000172803	SNX32	brain_hippocampus	gtex	protein_coding	11	65601112	65624367	ElasticNet	0.251681	4.14326e-07	0.222	0.000251	0	11:65898631-11:68005777	locus1468
ENSG00000172803	SNX32	brain_frontal_cortex_ba9	gtex	protein_coding	11	65601112	65624367	ElasticNet	0.407237	7.68495e-11	-2.88	0.00023	0	11:65898631-11:68005777	locus1468
ENSG00000172803	SNX32	brain_caudate_basal_ganglia	gtex	protein_coding	11	65601112	65624367	ElasticNet	0.111956	7.11041e-05	1.15	0.000213	0	11:65898631-11:68005777	locus1468
ENSG00000172803	SNX32	brain_dorsolateral_prefrontal_cortex	cmc	protein_coding	11	65601409	65621172	lasso	0.389918	1.87398e-50	-0.0906	0.00024	0	11:65898631-11:68005777	locus1468
ENSG00000172757	CFL1	brain_dorsolateral_prefrontal_cortex	cmc	protein_coding	11	65622284	65626886	bslmm	0.0168943	0.00325866	2.22	0.00109	1	11:65898631-11:68005777	locus1468
ENSG00000172732	MUS81	brain_cortex	gtex	protein_coding	11	65624597	65635124	ElasticNet	-0.00130351	0.0135431	0.617	0.000251	0	11:65898631-11:68005777	locus1468
ENSG00000172638	EFEMP2	brain_cortex	gtex	protein_coding	11	65633912	65641063	ElasticNet	0.0869925	0.09559	-2.62	0.00111	1	11:65898631-11:68005777	locus1468
ENSG00000172638	EFEMP2	brain_cerebellum	gtex	protein_coding	11	65633912	65641063	ElasticNet	0.245915	7.17084e-08	2.53	0.000235	0	11:65898631-11:68005777	locus1468
ENSG00000172638	EFEMP2	brain_anterior_cingulate_cortex_ba24	gtex	protein_coding	11	65633912	65641063	ElasticNet	0.0255535	0.183476	-0.318	0.0002	0	11:65898631-11:68005777	locus1468
ENSG00000172543	CTSW	brain_hippocampus	gtex	protein_coding	11	65647280	65651212	ElasticNet	0.0644682	0.0237782	3.63	0.000685	1	11:65898631-11:68005777	locus1468
ENSG00000172543	CTSW	brain_cortex	gtex	protein_coding	11	65647280	65651212	ElasticNet	0.00723806	0.323972	2.34	0.00028	0	11:65898631-11:68005777	locus1468
ENSG00000172500	FIBP	brain_dorsolateral_prefrontal_cortex	cmc	protein_coding	11	65651210	65656010	enet	0.114753	8.07431e-14	-2.49	0.000604	1	11:65898631-11:68005777	locus1468
ENSG00000172500	FIBP	brain_nucleus_accumbens_basal_ganglia	gtex	protein_coding	11	65651212	65656010	ElasticNet	0.042973	0.029656	1.55	0.000377	1	11:65898631-11:68005777	locus1468
ENSG00000172500	FIBP	brain_anterior_cingulate_cortex_ba24	gtex	protein_coding	11	65651212	65656010	ElasticNet	0.11525	0.00934673	-3.55	0.000304	0	11:65898631-11:68005777	locus1468
ENSG00000172500	FIBP	brain_cortex	gtex	protein_coding	11	65651212	65656010	ElasticNet	0.172972	2.05799e-06	-1.53	0.000219	0	11:65898631-11:68005777	locus1468
ENSG00000172500	FIBP	brain_frontal_cortex_ba9	gtex	protein_coding	11	65651212	65656010	ElasticNet	0.0404334	0.0274199	-0.2	0.0002	0	11:65898631-11:68005777	locus1468
ENSG00000175573	C11orf68	brain_nucleus_accumbens_basal_ganglia	gtex	protein_coding	11	65684279	65686588	ElasticNet	0.132146	8.2651e-05	-1.59	0.000278	0	11:65898631-11:68005777	locus1468
ENSG00000175467	SART1	brain_cerebellum	gtex	protein_coding	11	65729160	65747299	ElasticNet	0.0497141	0.0124018	-2.94	0.00138	1	11:65898631-11:68005777	locus1468
ENSG00000254867	RP11-1167A19.6	brain_anterior_cingulate_cortex_ba24	gtex	pseudogene	11	65751150	65751802	ElasticNet	0.162727	0.000125282	0.728	0.000252	0	11:65898631-11:68005777	locus1468
ENSG00000254867	RP11-1167A19.6	brain_putamen_basal_ganglia	gtex	pseudogene	11	65751150	65751802	ElasticNet	0.0758901	0.00937366	0.797	0.000198	0	11:65898631-11:68005777	locus1468
ENSG00000175376	EIF1AD	brain_dorsolateral_prefrontal_cortex	cmc	protein_coding	11	65764015	65769637	enet	0.0643225	2.74096e-08	-2.52	0.000529	1	11:65898631-11:68005777	locus1468
ENSG00000175334	BANF1	brain_cortex	gtex	protein_coding	11	65769550	65771620	ElasticNet	0.0438187	0.0253342	2.34	0.000994	1	11:65898631-11:68005777	locus1468
ENSG00000175315	CST6	brain_caudate_basal_ganglia	gtex	protein_coding	11	65779312	65780976	ElasticNet	0.0377962	0.00629962	0.296	0.000305	0	11:65898631-11:68005777	locus1468
ENSG00000175315	CST6	brain_cerebellar_hemisphere	gtex	protein_coding	11	65779312	65780976	ElasticNet	0.110542	0.0313494	2.77	0.000274	0	11:65898631-11:68005777	locus1468
ENSG00000175315	CST6	brain_cerebellum	gtex	protein_coding	11	65779312	65780976	ElasticNet	0.0840033	0.131971	-1.06	0.000222	0	11:65898631-11:68005777	locus1468
ENSG00000087365	SF3B2	brain_substantia_nigra	gtex	protein_coding	11	65818200	65836779	ElasticNet	0.0579888	0.270494	3.58	0.00113	1	11:65898631-11:68005777	locus1468
ENSG00000087365	SF3B2	brain_cortex	gtex	protein_coding	11	65818200	65836779	ElasticNet	0.100083	2.51203e-05	0.393	0.000497	1	11:65898631-11:68005777	locus1468
ENSG00000087365	SF3B2	brain_cerebellar_hemisphere	gtex	protein_coding	11	65818200	65836779	ElasticNet	0.313476	1.08907e-08	-0.778	0.000398	1	11:65898631-11:68005777	locus1468
ENSG00000087365	SF3B2	brain_hippocampus	gtex	protein_coding	11	65818200	65836779	ElasticNet	0.0553507	0.153228	1.91	0.000268	0	11:65898631-11:68005777	locus1468
ENSG00000087365	SF3B2	brain_nucleus_accumbens_basal_ganglia	gtex	protein_coding	11	65818200	65836779	ElasticNet	0.0541796	0.0534219	0.27	0.000199	0	11:65898631-11:68005777	locus1468
ENSG00000175115	PACS1	brain_dorsolateral_prefrontal_cortex	cmc	protein_coding	11	65837823	66012218	enet	0.0760967	1.469e-09	2.87	0.000476	1	11:65898631-11:68005777	locus1468
ENSG00000175115	PACS1	brain_hippocampus	gtex	protein_coding	11	65837834	66012218	ElasticNet	0.0638788	0.042321	6.09	0.337	1	11:65898631-11:68005777	locus1468
ENSG00000175115	PACS1	brain_anterior_cingulate_cortex_ba24	gtex	protein_coding	11	65837834	66012218	ElasticNet	0.0733293	0.0258608	2.95	0.000603	1	11:65898631-11:68005777	locus1468
ENSG00000175115	PACS1	brain_nucleus_accumbens_basal_ganglia	gtex	protein_coding	11	65837834	66012218	ElasticNet	0.124486	3.47419e-05	2.32	0.000378	1	11:65898631-11:68005777	locus1468
ENSG00000175115	PACS1	brain_caudate_basal_ganglia	gtex	protein_coding	11	65837834	66012218	ElasticNet	0.175154	0.000113691	2.55	0.000363	1	11:65898631-11:68005777	locus1468
ENSG00000175115	PACS1	brain_frontal_cortex_ba9	gtex	protein_coding	11	65837834	66012218	ElasticNet	0.121131	0.000986719	0.225	0.000341	1	11:65898631-11:68005777	locus1468
ENSG00000175115	PACS1	brain_spinal_cord_cervical_c-1	gtex	protein_coding	11	65837834	66012218	ElasticNet	0.0246849	0.177699	2.55	0.000328	1	11:65898631-11:68005777	locus1468
ENSG00000175115	PACS1	brain_cortex	gtex	protein_coding	11	65837834	66012218	ElasticNet	0.103731	0.0146594	1.83	0.000295	0	11:65898631-11:68005777	locus1468
ENSG00000175115	PACS1	brain_substantia_nigra	gtex	protein_coding	11	65837834	66012218	ElasticNet	0.091036	0.0397902	1.82	0.000244	0	11:65898631-11:68005777	locus1468
ENSG00000174903	RAB1B	brain_cerebellum	gtex	protein_coding	11	66036004	66044963	ElasticNet	-0.00535778	0.0916135	-0.468	0.000313	0	11:65898631-11:68005777	locus1468
ENSG00000174871	CNIH2	brain_substantia_nigra	gtex	protein_coding	11	66045661	66052772	ElasticNet	0.0828365	0.019284	-2.14	0.000255	0	11:65898631-11:68005777	locus1468
ENSG00000179292	TMEM151A	brain_nucleus_accumbens_basal_ganglia	gtex	protein_coding	11	66059341	66064135	ElasticNet	0.0463535	0.159377	-2.77	0.0107	1	11:65898631-11:68005777	locus1468
ENSG00000179292	TMEM151A	brain_amygdala	gtex	protein_coding	11	66059341	66064135	ElasticNet	0.111654	0.00408403	-2.6	0.000463	1	11:65898631-11:68005777	locus1468
ENSG00000174791	RIN1	brain_caudate_basal_ganglia	gtex	protein_coding	11	66097713	66104311	ElasticNet	0.0876259	0.00266645	-2.96	0.000522	1	11:65898631-11:68005777	locus1468
ENSG00000174791	RIN1	brain_frontal_cortex_ba9	gtex	protein_coding	11	66097713	66104311	ElasticNet	0.0176061	0.00830716	1.27	0.000383	1	11:65898631-11:68005777	locus1468
ENSG00000174791	RIN1	brain_dorsolateral_prefrontal_cortex	cmc	protein_coding	11	66099541	66104311	bslmm	0.0408973	8.74489e-06	-5.76	0.0593	1	11:65898631-11:68005777	locus1468
ENSG00000174744	BRMS1	brain_dorsolateral_prefrontal_cortex	cmc	protein_coding	11	66104803	66112582	enet	0.0315249	8.71524e-05	-2.99	0.0145	1	11:65898631-11:68005777	locus1468
ENSG00000174744	BRMS1	brain_cortex	gtex	protein_coding	11	66104804	66112596	ElasticNet	0.0762345	0.00369302	2.07	0.000693	1	11:65898631-11:68005777	locus1468
ENSG00000174744	BRMS1	brain_substantia_nigra	gtex	protein_coding	11	66104804	66112596	ElasticNet	0.00399077	0.315302	0.211	0.000685	1	11:65898631-11:68005777	locus1468
ENSG00000174744	BRMS1	brain_amygdala	gtex	protein_coding	11	66104804	66112596	ElasticNet	0.141515	0.079892	0.119	0.000474	1	11:65898631-11:68005777	locus1468
ENSG00000174744	BRMS1	brain_putamen_basal_ganglia	gtex	protein_coding	11	66104804	66112596	ElasticNet	0.0221717	0.297034	-0.00668	0.000286	0	11:65898631-11:68005777	locus1468
ENSG00000269990.1	CTD-3074O7.12	brain_amygdala	gtex	lincRNA	11	66109033	66109033	ElasticNet	0.0837001	0.13116	0.186	0.00178	1	11:65898631-11:68005777	locus1468
ENSG00000255468.2	RP11-867G23.8	brain_cerebellar_hemisphere	gtex	protein_coding	11	66109663	66109663	ElasticNet	0.0967692	0.000132644	-4.73	0.00309	1	11:65898631-11:68005777	locus1468
ENSG00000174684	B3GNT1	brain_amygdala	gtex	protein_coding	11	66112843	66115163	ElasticNet	-0.0553744	0.118091	0.741	0.00023	0	11:65898631-11:68005777	locus1468
ENSG00000174684	B3GNT1	brain_cortex	gtex	protein_coding	11	66112843	66115163	ElasticNet	0.00800762	0.00370789	0.287	0.000186	0	11:65898631-11:68005777	locus1468
ENSG00000174669	SLC29A2	brain_cerebellum	gtex	protein_coding	11	66129992	66139685	ElasticNet	0.0255371	0.0435081	-0.665	0.00021	0	11:65898631-11:68005777	locus1468
ENSG00000255468.2	RP11-867G23.8	brain_cerebellum	gtex	protein_coding	11	66133336	66133336	ElasticNet	0.295387	9.5628e-10	-3.89	0.000392	1	11:65898631-11:68005777	locus1468
ENSG00000174576	NPAS4	brain_nucleus_accumbens_basal_ganglia	gtex	protein_coding	11	66188475	66194178	ElasticNet	0.0211861	0.038802	1.86	0.000296	0	11:65898631-11:68005777	locus1468
ENSG00000174547	MRPL11	brain_cortex	gtex	protein_coding	11	66202546	66234209	ElasticNet	0.0209514	0.0385296	-0.671	0.000403	1	11:65898631-11:68005777	locus1468
ENSG00000254986	DPP3	brain_spinal_cord_cervical_c-1	gtex	protein_coding	11	66247484	66277130	ElasticNet	0.0796662	0.0865562	-0.213	0.000241	0	11:65898631-11:68005777	locus1468
ENSG00000269990.1	CTD-3074O7.12	brain_substantia_nigra	gtex	lincRNA	11	6.62725e+07	6.62725e+07	ElasticNet	-0.0202762	0.000687012	0.236	0.000394	1	11:65898631-11:68005777	locus1468
ENSG00000269990.1	CTD-3074O7.12	brain_caudate_basal_ganglia	gtex	lincRNA	11	66273524	66273524	ElasticNet	0.0354906	9.68413e-05	0.606	0.000436	1	11:65898631-11:68005777	locus1468
ENSG00000174483	BBS1	brain_dorsolateral_prefrontal_cortex	cmc	protein_coding	11	66276549	66301084	lasso	0.107623	5.06069e-13	1.48	0.00102	1	11:65898631-11:68005777	locus1468
ENSG00000269990.1	CTD-3074O7.12	brain_hypothalamus	gtex	lincRNA	11	66282095	66282095	ElasticNet	0.0783082	0.002436	0.393	0.000208	0	11:65898631-11:68005777	locus1468
ENSG00000269990.1	CTD-3074O7.12	brain_frontal_cortex_ba9	gtex	lincRNA	11	6.62843e+07	6.62843e+07	ElasticNet	0.0841287	0.00341631	-0.731	0.000273	0	11:65898631-11:68005777	locus1468
ENSG00000174165	ZDHHC24	brain_nucleus_accumbens_basal_ganglia	gtex	protein_coding	11	66288108	66313709	ElasticNet	0.0966211	0.151451	1.12	0.000866	1	11:65898631-11:68005777	locus1468
ENSG00000174165	ZDHHC24	brain_cerebellar_hemisphere	gtex	protein_coding	11	66288108	66313709	ElasticNet	0.0588489	0.0551641	-0.57	0.000289	0	11:65898631-11:68005777	locus1468
ENSG00000174165	ZDHHC24	brain_amygdala	gtex	protein_coding	11	66288108	66313709	ElasticNet	-0.0197624	0.107508	-0.0686	0.000239	0	11:65898631-11:68005777	locus1468
ENSG00000174165	ZDHHC24	brain_hypothalamus	gtex	protein_coding	11	66288108	66313709	ElasticNet	0.0868658	0.153514	0.485	0.000208	0	11:65898631-11:68005777	locus1468
ENSG00000174165	ZDHHC24	brain_frontal_cortex_ba9	gtex	protein_coding	11	66288108	66313709	ElasticNet	0.17616	0.0578762	1.01	0.000207	0	11:65898631-11:68005777	locus1468
ENSG00000269990.1	CTD-3074O7.12	brain_cortex	gtex	lincRNA	11	6.62962e+07	6.62962e+07	ElasticNet	0.0761367	0.00637122	0.956	0.00195	1	11:65898631-11:68005777	locus1468
ENSG00000269990.1	CTD-3074O7.12	brain_nucleus_accumbens_basal_ganglia	gtex	lincRNA	11	66306355	66306355	ElasticNet	0.0902095	0.0247257	1.03	0.000897	1	11:65898631-11:68005777	locus1468
ENSG00000269990.1	CTD-3074O7.12	brain_anterior_cingulate_cortex_ba24	gtex	lincRNA	11	66306355	66306355	ElasticNet	0.043386	0.00542188	0.406	0.00079	1	11:65898631-11:68005777	locus1468
ENSG00000269990.1	CTD-3074O7.12	brain_putamen_basal_ganglia	gtex	lincRNA	11	66307812	66307812	ElasticNet	0.0910748	0.000230291	1.54	0.00163	1	11:65898631-11:68005777	locus1468
ENSG00000269990.1	CTD-3074O7.12	brain_cerebellar_hemisphere	gtex	lincRNA	11	66309269	66309269	ElasticNet	0.102399	8.53498e-05	1.08	0.00046	1	11:65898631-11:68005777	locus1468
ENSG00000250105	CTD-3074O7.2	brain_putamen_basal_ganglia	gtex	lincRNA	11	66326337	66327855	ElasticNet	0.0673917	0.022101	2.01	0.000338	1	11:65898631-11:68005777	locus1468
ENSG00000250105	CTD-3074O7.2	brain_cortex	gtex	lincRNA	11	66326337	66327855	ElasticNet	0.015518	0.0991202	-0.355	0.000286	0	11:65898631-11:68005777	locus1468
ENSG00000250105	CTD-3074O7.2	brain_caudate_basal_ganglia	gtex	lincRNA	11	66326337	66327855	ElasticNet	0.148819	8.27768e-07	1.93	0.000278	0	11:65898631-11:68005777	locus1468
ENSG00000250105	CTD-3074O7.2	brain_cerebellum	gtex	lincRNA	11	66326337	66327855	ElasticNet	0.11471	0.000199456	-0.125	0.000269	0	11:65898631-11:68005777	locus1468
ENSG00000250105	CTD-3074O7.2	brain_cerebellar_hemisphere	gtex	lincRNA	11	66326337	66327855	ElasticNet	0.148621	6.19602e-06	2.04	0.000266	0	11:65898631-11:68005777	locus1468
ENSG00000250105	CTD-3074O7.2	brain_frontal_cortex_ba9	gtex	lincRNA	11	66326337	66327855	ElasticNet	0.17511	9.98041e-05	0.869	0.000192	0	11:65898631-11:68005777	locus1468
ENSG00000174080	CTSF	brain_caudate_basal_ganglia	gtex	protein_coding	11	66330934	66336312	ElasticNet	0.0552118	0.00276088	-1.86	0.00145	1	11:65898631-11:68005777	locus1468
ENSG00000174080	CTSF	brain_nucleus_accumbens_basal_ganglia	gtex	protein_coding	11	66330934	66336312	ElasticNet	0.0431758	0.0998205	-1.31	0.00114	1	11:65898631-11:68005777	locus1468
ENSG00000174080	CTSF	brain_cerebellum	gtex	protein_coding	11	66330934	66336312	ElasticNet	-0.016429	0.0332958	-0.334	0.000981	1	11:65898631-11:68005777	locus1468
ENSG00000174080	CTSF	brain_dorsolateral_prefrontal_cortex	cmc	protein_coding	11	66330934	66336047	blup	0.031836	8.07415e-05	1.14	0.000393	1	11:65898631-11:68005777	locus1468
ENSG00000173992	CCS	brain_hypothalamus	gtex	protein_coding	11	66360292	66373490	ElasticNet	0.105947	0.0540553	0.673	0.000686	1	11:65898631-11:68005777	locus1468
ENSG00000173992	CCS	brain_spinal_cord_cervical_c-1	gtex	protein_coding	11	66360292	66373490	ElasticNet	0.00916462	0.0841198	-1.48	0.000244	0	11:65898631-11:68005777	locus1468
ENSG00000239306	RBM14	brain_cerebellum	gtex	protein_coding	11	66384053	66394818	ElasticNet	0.0401253	0.052537	-1.47	0.00024	0	11:65898631-11:68005777	locus1468
ENSG00000173933	RBM4	brain_caudate_basal_ganglia	gtex	protein_coding	11	66384097	66434153	ElasticNet	0.0635683	0.0107313	3.16	0.00395	1	11:65898631-11:68005777	locus1468
ENSG00000173914	RBM4B	brain_anterior_cingulate_cortex_ba24	gtex	protein_coding	11	66432469	66445392	ElasticNet	-0.0132057	0.172566	-1.79	0.000356	1	11:65898631-11:68005777	locus1468
ENSG00000173898	SPTBN2	brain_substantia_nigra	gtex	protein_coding	11	66452719	66496697	ElasticNet	0.0932657	0.00691547	1.41	0.000231	0	11:65898631-11:68005777	locus1468
ENSG00000173715	C11orf80	brain_hypothalamus	gtex	protein_coding	11	66511922	66610987	ElasticNet	0.156858	0.00233569	3.2	0.00225	1	11:65898631-11:68005777	locus1468
ENSG00000173715	C11orf80	brain_nucleus_accumbens_basal_ganglia	gtex	protein_coding	11	66511922	66610987	ElasticNet	0.0244511	0.0361957	3.04	0.000456	1	11:65898631-11:68005777	locus1468
ENSG00000173715	C11orf80	brain_spinal_cord_cervical_c-1	gtex	protein_coding	11	66511922	66610987	ElasticNet	0.0314518	0.264563	2.97	0.00039	1	11:65898631-11:68005777	locus1468
ENSG00000173715	C11orf80	brain_frontal_cortex_ba9	gtex	protein_coding	11	66511922	66610987	ElasticNet	0.109273	0.00195537	2.11	0.000261	0	11:65898631-11:68005777	locus1468
ENSG00000173715	C11orf80	brain_cerebellum	gtex	protein_coding	11	66511922	66610987	ElasticNet	0.115051	0.000167448	1.83	0.000223	0	11:65898631-11:68005777	locus1468
ENSG00000173715	C11orf80	brain_dorsolateral_prefrontal_cortex	cmc	protein_coding	11	66512206	66610987	lasso	0.0443395	3.75919e-06	3.58	0.000383	1	11:65898631-11:68005777	locus1468
ENSG00000173599	PC	brain_hypothalamus	gtex	protein_coding	11	66615704	66725847	ElasticNet	0.0508112	0.180892	-0.267	0.000209	0	11:65898631-11:68005777	locus1468
ENSG00000173621	LRFN4	brain_spinal_cord_cervical_c-1	gtex	protein_coding	11	66624118	66627946	ElasticNet	0.0352645	0.0294856	3.4	0.00044	1	11:65898631-11:68005777	locus1468
ENSG00000173621	LRFN4	brain_cerebellum	gtex	protein_coding	11	66624118	66627946	ElasticNet	0.0383561	0.100194	2.04	0.000333	1	11:65898631-11:68005777	locus1468
ENSG00000269990.1	CTD-3074O7.12	brain_spinal_cord_cervical_c-1	gtex	lincRNA	11	66676995	66676995	ElasticNet	0.0415564	0.186257	1.45	0.000421	1	11:65898631-11:68005777	locus1468
ENSG00000173237	C11orf86	brain_hypothalamus	gtex	protein_coding	11	66742748	66744475	ElasticNet	0.125604	0.00124732	0.151	0.000323	0	11:65898631-11:68005777	locus1468
ENSG00000173156	RHOD	brain_nucleus_accumbens_basal_ganglia	gtex	protein_coding	11	66824289	66839484	ElasticNet	0.107101	9.4602e-06	-1.62	0.000381	1	11:65898631-11:68005777	locus1468
ENSG00000173156	RHOD	brain_frontal_cortex_ba9	gtex	protein_coding	11	66824289	66839484	ElasticNet	0.073781	0.0223635	-1.6	0.000348	1	11:65898631-11:68005777	locus1468
ENSG00000173156	RHOD	brain_amygdala	gtex	protein_coding	11	66824289	66839484	ElasticNet	0.194915	0.000585881	-0.829	0.000323	0	11:65898631-11:68005777	locus1468
ENSG00000173156	RHOD	brain_cerebellum	gtex	protein_coding	11	66824289	66839484	ElasticNet	0.0670977	0.0065562	-0.899	0.000319	0	11:65898631-11:68005777	locus1468
ENSG00000173156	RHOD	brain_putamen_basal_ganglia	gtex	protein_coding	11	66824289	66839484	ElasticNet	0.0653377	0.0362745	-1	0.00027	0	11:65898631-11:68005777	locus1468
ENSG00000173156	RHOD	brain_hippocampus	gtex	protein_coding	11	66824289	66839484	ElasticNet	0.122028	0.00364917	-0.917	0.000239	0	11:65898631-11:68005777	locus1468
ENSG00000173156	RHOD	brain_anterior_cingulate_cortex_ba24	gtex	protein_coding	11	66824289	66839484	ElasticNet	-0.000903083	0.00104226	0.243	0.00023	0	11:65898631-11:68005777	locus1468
ENSG00000173156	RHOD	brain_cortex	gtex	protein_coding	11	66824289	66839484	ElasticNet	0.0911036	0.000418308	-0.238	0.000197	0	11:65898631-11:68005777	locus1468
ENSG00000173156	RHOD	brain_caudate_basal_ganglia	gtex	protein_coding	11	66824289	66839484	ElasticNet	0.186881	0.000155163	-0.116	0.000194	0	11:65898631-11:68005777	locus1468
ENSG00000173120	KDM2A	brain_frontal_cortex_ba9	gtex	protein_coding	11	66886740	67025558	ElasticNet	0.0441155	0.0100933	-1.1	0.000225	0	11:65898631-11:68005777	locus1469
ENSG00000172932	ANKRD13D	brain_spinal_cord_cervical_c-1	gtex	protein_coding	11	67056018	67069956	ElasticNet	-0.0298689	0.0264706	-2.73	0.000249	0	11:65898631-11:68005777	locus1469
ENSG00000172830	SSH3	brain_cerebellar_hemisphere	gtex	protein_coding	11	67070919	67080078	ElasticNet	0.267007	1.36631e-06	-1.43	0.000213	0	11:65898631-11:68005777	locus1469
ENSG00000172830	SSH3	brain_cerebellum	gtex	protein_coding	11	67070919	67080078	ElasticNet	0.211787	1.8706e-08	-1.28	0.000205	0	11:65898631-11:68005777	locus1469
ENSG00000172830	SSH3	brain_frontal_cortex_ba9	gtex	protein_coding	11	67070919	67080078	ElasticNet	0.0812099	0.00447499	-0.655	0.000201	0	11:65898631-11:68005777	locus1469
ENSG00000175482	POLD4	brain_cortex	gtex	protein_coding	11	67118248	67124443	ElasticNet	-0.0063421	0.00489913	0.666	0.00021	0	11:65898631-11:68005777	locus1469
ENSG00000172613	RAD9A	brain_caudate_basal_ganglia	gtex	protein_coding	11	67159176	67165881	ElasticNet	0.203389	8.06333e-07	-1.48	0.00308	1	11:65898631-11:68005777	locus1469
ENSG00000172613	RAD9A	brain_spinal_cord_cervical_c-1	gtex	protein_coding	11	67159176	67165881	ElasticNet	0.164494	0.00471479	-1.86	0.00251	1	11:65898631-11:68005777	locus1469
ENSG00000172613	RAD9A	brain_nucleus_accumbens_basal_ganglia	gtex	protein_coding	11	67159176	67165881	ElasticNet	0.219195	1.29295e-10	-1.13	0.00108	1	11:65898631-11:68005777	locus1469
ENSG00000172613	RAD9A	brain_hypothalamus	gtex	protein_coding	11	67159176	67165881	ElasticNet	0.0706136	0.0281929	-0.682	0.000798	1	11:65898631-11:68005777	locus1469
ENSG00000172613	RAD9A	brain_cortex	gtex	protein_coding	11	67159176	67165881	ElasticNet	0.151837	0.00274077	-0.915	0.000597	1	11:65898631-11:68005777	locus1469
ENSG00000172613	RAD9A	brain_putamen_basal_ganglia	gtex	protein_coding	11	67159176	67165881	ElasticNet	-0.00388018	0.158597	0.721	0.000246	0	11:65898631-11:68005777	locus1469
ENSG00000172613	RAD9A	brain_frontal_cortex_ba9	gtex	protein_coding	11	67159176	67165881	ElasticNet	-0.00351197	0.00715624	0.753	0.000204	0	11:65898631-11:68005777	locus1469
ENSG00000175463	TBC1D10C	brain_frontal_cortex_ba9	gtex	protein_coding	11	67171386	67177560	ElasticNet	-0.00228867	0.0502444	1.14	0.000207	0	11:65898631-11:68005777	locus1469
ENSG00000175463	TBC1D10C	brain_caudate_basal_ganglia	gtex	protein_coding	11	67171386	67177560	ElasticNet	0.0192418	0.14027	-1.22	0.000206	0	11:65898631-11:68005777	locus1469
ENSG00000175463	TBC1D10C	brain_nucleus_accumbens_basal_ganglia	gtex	protein_coding	11	67171386	67177560	ElasticNet	0.0690534	0.00171653	-1.22	0.000202	0	11:65898631-11:68005777	locus1469
ENSG00000175634	RPS6KB2	brain_nucleus_accumbens_basal_ganglia	gtex	protein_coding	11	67195931	67202872	ElasticNet	0.107094	0.00605568	-1.42	0.000198	0	11:65898631-11:68005777	locus1469
ENSG00000213402	PTPRCAP	brain_dorsolateral_prefrontal_cortex	cmc	protein_coding	11	67202980	67205153	enet	0.070444	6.0045e-09	-2.28	0.000446	1	11:65898631-11:68005777	locus1469
ENSG00000213402	PTPRCAP	brain_spinal_cord_cervical_c-1	gtex	protein_coding	11	67202981	67205538	ElasticNet	0.368616	1.28313e-07	-2.58	0.000822	1	11:65898631-11:68005777	locus1469
ENSG00000213402	PTPRCAP	brain_nucleus_accumbens_basal_ganglia	gtex	protein_coding	11	67202981	67205538	ElasticNet	0.301545	5.16567e-09	-2.42	0.000536	1	11:65898631-11:68005777	locus1469
ENSG00000213402	PTPRCAP	brain_amygdala	gtex	protein_coding	11	67202981	67205538	ElasticNet	0.344001	4.6508e-07	-2.41	0.000511	1	11:65898631-11:68005777	locus1469
ENSG00000213402	PTPRCAP	brain_caudate_basal_ganglia	gtex	protein_coding	11	67202981	67205538	ElasticNet	0.297512	9.32702e-14	-2.31	0.000451	1	11:65898631-11:68005777	locus1469
ENSG00000213402	PTPRCAP	brain_cerebellum	gtex	protein_coding	11	67202981	67205538	ElasticNet	0.569663	3.88992e-23	-2.25	0.000415	1	11:65898631-11:68005777	locus1469
ENSG00000213402	PTPRCAP	brain_putamen_basal_ganglia	gtex	protein_coding	11	67202981	67205538	ElasticNet	0.375358	6.02865e-11	-2.28	0.00039	1	11:65898631-11:68005777	locus1469
ENSG00000213402	PTPRCAP	brain_cerebellar_hemisphere	gtex	protein_coding	11	67202981	67205538	ElasticNet	0.504604	3.81867e-09	-2.2	0.000385	1	11:65898631-11:68005777	locus1469
ENSG00000213402	PTPRCAP	brain_hypothalamus	gtex	protein_coding	11	67202981	67205538	ElasticNet	0.32382	2.22698e-06	-2.16	0.000364	1	11:65898631-11:68005777	locus1469
ENSG00000213402	PTPRCAP	brain_anterior_cingulate_cortex_ba24	gtex	protein_coding	11	67202981	67205538	ElasticNet	0.276726	2.81002e-07	-1.8	0.000341	1	11:65898631-11:68005777	locus1469
ENSG00000213402	PTPRCAP	brain_cortex	gtex	protein_coding	11	67202981	67205538	ElasticNet	0.397835	3.48949e-11	-1.79	0.000295	0	11:65898631-11:68005777	locus1469
ENSG00000213402	PTPRCAP	brain_hippocampus	gtex	protein_coding	11	67202981	67205538	ElasticNet	0.205571	3.68774e-07	-1.61	0.000261	0	11:65898631-11:68005777	locus1469
ENSG00000213402	PTPRCAP	brain_substantia_nigra	gtex	protein_coding	11	67202981	67205538	ElasticNet	-0.0119666	0.0364354	-0.771	0.000209	0	11:65898631-11:68005777	locus1469
ENSG00000213402	PTPRCAP	brain_frontal_cortex_ba9	gtex	protein_coding	11	67202981	67205538	ElasticNet	0.300339	1.807e-10	-1.01	0.000208	0	11:65898631-11:68005777	locus1469
ENSG00000172725	CORO1B	brain_hippocampus	gtex	protein_coding	11	67205519	67211292	ElasticNet	-0.016098	0.152586	2.27	0.00114	1	11:65898631-11:68005777	locus1469
ENSG00000172725	CORO1B	brain_cerebellum	gtex	protein_coding	11	67205519	67211292	ElasticNet	0.124231	3.04275e-05	-1.94	0.000247	0	11:65898631-11:68005777	locus1469
ENSG00000172663	TMEM134	brain_frontal_cortex_ba9	gtex	protein_coding	11	67231824	67236743	ElasticNet	0.0822714	0.0415005	-0.256	0.000242	0	11:65898631-11:68005777	locus1469
ENSG00000167797	CDK2AP2	brain_putamen_basal_ganglia	gtex	protein_coding	11	67273968	67276120	ElasticNet	-0.0013701	0.0328081	2.85	0.00146	1	11:65898631-11:68005777	locus1469
ENSG00000167797	CDK2AP2	brain_amygdala	gtex	protein_coding	11	67273968	67276120	ElasticNet	0.0436015	0.0370906	-1.5	0.000283	0	11:65898631-11:68005777	locus1469
ENSG00000167797	CDK2AP2	brain_cerebellar_hemisphere	gtex	protein_coding	11	67273968	67276120	ElasticNet	0.114968	0.0277009	-0.477	0.000184	0	11:65898631-11:68005777	locus1469
ENSG00000084207	GSTP1	brain_dorsolateral_prefrontal_cortex	cmc	protein_coding	11	67351065	67354124	enet	0.198731	1.13117e-23	-1.07	0.000208	0	11:65898631-11:68005777	locus1469
ENSG00000084207	GSTP1	brain_putamen_basal_ganglia	gtex	protein_coding	11	67351066	67354131	ElasticNet	0.0627412	0.106996	-1.68	0.000348	1	11:65898631-11:68005777	locus1469
ENSG00000084207	GSTP1	brain_hippocampus	gtex	protein_coding	11	67351066	67354131	ElasticNet	0.254486	5.23851e-05	-1.38	0.000263	0	11:65898631-11:68005777	locus1469
ENSG00000084207	GSTP1	brain_caudate_basal_ganglia	gtex	protein_coding	11	67351066	67354131	ElasticNet	0.183623	5.91081e-08	-1.5	0.000242	0	11:65898631-11:68005777	locus1469
ENSG00000084207	GSTP1	brain_nucleus_accumbens_basal_ganglia	gtex	protein_coding	11	67351066	67354131	ElasticNet	0.134451	5.23233e-05	-1.43	0.000231	0	11:65898631-11:68005777	locus1469
ENSG00000084207	GSTP1	brain_anterior_cingulate_cortex_ba24	gtex	protein_coding	11	67351066	67354131	ElasticNet	0.175694	1.62202e-05	-0.852	0.000217	0	11:65898631-11:68005777	locus1469
ENSG00000084207	GSTP1	brain_substantia_nigra	gtex	protein_coding	11	67351066	67354131	ElasticNet	0.234002	0.00177928	-0.991	0.000214	0	11:65898631-11:68005777	locus1469
ENSG00000084207	GSTP1	brain_cerebellum	gtex	protein_coding	11	67351066	67354131	ElasticNet	0.235115	1.03861e-09	-1.04	0.000214	0	11:65898631-11:68005777	locus1469
ENSG00000084207	GSTP1	brain_frontal_cortex_ba9	gtex	protein_coding	11	67351066	67354131	ElasticNet	0.19781	8.07856e-08	-0.965	0.000212	0	11:65898631-11:68005777	locus1469
ENSG00000084207	GSTP1	brain_cerebellar_hemisphere	gtex	protein_coding	11	67351066	67354131	ElasticNet	0.184238	5.53505e-05	-1.06	0.000211	0	11:65898631-11:68005777	locus1469
ENSG00000084207	GSTP1	brain_hypothalamus	gtex	protein_coding	11	67351066	67354131	ElasticNet	0.215404	3.1857e-08	-0.899	0.0002	0	11:65898631-11:68005777	locus1469
ENSG00000084207	GSTP1	brain_amygdala	gtex	protein_coding	11	67351066	67354131	ElasticNet	0.103487	7.88725e-05	-0.0098	0.000197	0	11:65898631-11:68005777	locus1469
ENSG00000084207	GSTP1	brain_cortex	gtex	protein_coding	11	67351066	67354131	ElasticNet	0.238508	7.19682e-11	0.216	0.000196	0	11:65898631-11:68005777	locus1469
ENSG00000231793.4	DOC2GP	brain_cerebellum	gtex	pseudogene	11	67370766	67370766	ElasticNet	0.316421	7.261e-12	-1.13	0.000198	0	11:65898631-11:68005777	locus1469
ENSG00000167792	NDUFV1	brain_cerebellar_hemisphere	gtex	protein_coding	11	67374323	67380006	ElasticNet	0.000687047	0.0584957	0.0145	0.000264	0	11:65898631-11:68005777	locus1469
ENSG00000167792	NDUFV1	brain_nucleus_accumbens_basal_ganglia	gtex	protein_coding	11	67374323	67380006	ElasticNet	0.0178721	0.11377	-0.271	0.000231	0	11:65898631-11:68005777	locus1469
ENSG00000167792	NDUFV1	brain_cerebellum	gtex	protein_coding	11	67374323	67380006	ElasticNet	0.296712	4.06836e-09	2.05	0.000221	0	11:65898631-11:68005777	locus1469
ENSG00000167792	NDUFV1	brain_caudate_basal_ganglia	gtex	protein_coding	11	67374323	67380006	ElasticNet	0.121755	0.032151	-0.681	0.000209	0	11:65898631-11:68005777	locus1469
ENSG00000167792	NDUFV1	brain_substantia_nigra	gtex	protein_coding	11	67374323	67380006	ElasticNet	0.137958	0.00129326	1.32	0.0002	0	11:65898631-11:68005777	locus1469
ENSG00000231793.4	DOC2GP	brain_cerebellar_hemisphere	gtex	pseudogene	11	67378147	67378147	ElasticNet	0.231395	2.82142e-06	-0.999	0.000207	0	11:65898631-11:68005777	locus1469
ENSG00000167799	NUDT8	brain_hippocampus	gtex	protein_coding	11	67395409	67397401	ElasticNet	-0.00133212	0.150543	0.0818	0.000216	0	11:65898631-11:68005777	locus1469
ENSG00000184224.3	C11orf72	brain_cerebellar_hemisphere	gtex	protein_coding	11	67407196	67407196	ElasticNet	0.0687692	0.0621259	0.626	0.000191	0	11:65898631-11:68005777	locus1469
ENSG00000132744	ACY3	brain_cerebellum	gtex	protein_coding	11	67410026	67418130	ElasticNet	0.0707982	0.00021318	1.58	0.000307	0	11:65898631-11:68005777	locus1469
ENSG00000132744	ACY3	brain_nucleus_accumbens_basal_ganglia	gtex	protein_coding	11	67410026	67418130	ElasticNet	0.0932775	0.0313522	1.24	0.00023	0	11:65898631-11:68005777	locus1469
ENSG00000132744	ACY3	brain_cerebellar_hemisphere	gtex	protein_coding	11	67410026	67418130	ElasticNet	0.0427553	0.099694	0.789	0.000206	0	11:65898631-11:68005777	locus1469
ENSG00000132744	ACY3	brain_putamen_basal_ganglia	gtex	protein_coding	11	67410026	67418130	ElasticNet	-0.00617752	0.00593999	0.672	0.000205	0	11:65898631-11:68005777	locus1469
ENSG00000270169.1	CTC-1337H24.2	brain_hippocampus	gtex	lincRNA	11	67415054	67415054	ElasticNet	0.124407	0.052021	-0.224	0.000207	0	11:65898631-11:68005777	locus1469
ENSG00000239559	RPL37P2	brain_anterior_cingulate_cortex_ba24	gtex	pseudogene	11	67450243	67450529	ElasticNet	-0.0160189	0.103772	0.918	0.000255	0	11:65898631-11:68005777	locus1469
ENSG00000269913.1	CTC-1337H24.1	brain_putamen_basal_ganglia	gtex	lincRNA	11	67460429	67460429	ElasticNet	0.166151	0.00178145	-0.909	0.000196	0	11:65898631-11:68005777	locus1469
ENSG00000160172	FAM86C2P	brain_caudate_basal_ganglia	gtex	pseudogene	11	67559119	67572807	ElasticNet	0.0616335	0.000307749	0.297	0.00022	0	11:65898631-11:68005777	locus1469
ENSG00000160172	FAM86C2P	brain_nucleus_accumbens_basal_ganglia	gtex	pseudogene	11	67559119	67572807	ElasticNet	0.0766268	0.00747686	-0.675	0.000198	0	11:65898631-11:68005777	locus1469
ENSG00000160172	FAM86C2P	brain_cerebellar_hemisphere	gtex	pseudogene	11	67559119	67572807	ElasticNet	0.0886915	0.00477423	0.399	0.000194	0	11:65898631-11:68005777	locus1469
ENSG00000160172	FAM86C2P	brain_frontal_cortex_ba9	gtex	pseudogene	11	67559119	67572807	ElasticNet	0.10416	0.00392654	-0.445	0.000187	0	11:65898631-11:68005777	locus1469
ENSG00000110057	UNC93B1	brain_caudate_basal_ganglia	gtex	protein_coding	11	67758575	67772452	ElasticNet	0.0706555	0.185539	-2.42	0.000581	1	11:65898631-11:68005777	locus1469
ENSG00000110057	UNC93B1	brain_putamen_basal_ganglia	gtex	protein_coding	11	67758575	67772452	ElasticNet	0.0238168	0.000606508	-0.395	0.000185	0	11:65898631-11:68005777	locus1469
ENSG00000110057	UNC93B1	brain_spinal_cord_cervical_c-1	gtex	protein_coding	11	67758575	67772452	ElasticNet	0.0602714	0.00919473	-0.0699	0.000185	0	11:65898631-11:68005777	locus1469
ENSG00000006534	ALDH3B1	brain_spinal_cord_cervical_c-1	gtex	protein_coding	11	67776048	67796744	ElasticNet	0.188536	0.0371869	-1.42	0.000386	1	11:65898631-11:68005777	locus1469
ENSG00000006534	ALDH3B1	brain_hippocampus	gtex	protein_coding	11	67776048	67796744	ElasticNet	0.103711	0.11388	0.877	0.000242	0	11:65898631-11:68005777	locus1469
ENSG00000110717	NDUFS8	brain_dorsolateral_prefrontal_cortex	cmc	protein_coding	11	67798083	67804114	lasso	0.0353958	3.37022e-05	0.753	0.000209	0	11:65898631-11:68005777	locus1469
ENSG00000110717	NDUFS8	brain_caudate_basal_ganglia	gtex	protein_coding	11	67798084	67804111	ElasticNet	0.0354404	0.0606143	0.675	0.000199	0	11:65898631-11:68005777	locus1469
ENSG00000110719	TCIRG1	brain_cerebellar_hemisphere	gtex	protein_coding	11	67806483	67818362	ElasticNet	0.0501691	0.188703	-1.08	0.000246	0	11:65898631-11:68005777	locus1469
ENSG00000110066	SUV420H1	brain_cortex	gtex	protein_coding	11	67922330	67981295	ElasticNet	0.0277175	0.0136953	0.725	0.000233	0	11:65898631-11:68005777	locus1469
ENSG00000110066	SUV420H1	brain_putamen_basal_ganglia	gtex	protein_coding	11	67922330	67981295	ElasticNet	0.0994145	0.0360538	0.238	0.000199	0	11:65898631-11:68005777	locus1469
ENSG00000171067	C11orf24	brain_dorsolateral_prefrontal_cortex	cmc	protein_coding	11	68028802	68039469	bslmm	0.131531	1.02135e-15	-1.3	0.000296	0	11:65898631-11:68005777	locus1469
ENSG00000069482	GAL	brain_frontal_cortex_ba9	gtex	protein_coding	11	68451247	68458643	ElasticNet	0.187411	9.97251e-05	-2.6	0.00247	1	11:65898631-11:68005777	locus1469
ENSG00000069482	GAL	brain_cortex	gtex	protein_coding	11	68451247	68458643	ElasticNet	-0.0378643	0.247404	-2.25	0.00144	1	11:65898631-11:68005777	locus1469
ENSG00000069482	GAL	brain_cerebellum	gtex	protein_coding	11	68451247	68458643	ElasticNet	0.197212	6.18591e-05	0.343	0.000183	0	11:65898631-11:68005777	locus1469
MTL5	MTL5	brain_dorsolateral_prefrontal_cortex	cmc	NA	11	68474907	68518988	bslmm	0.0458716	2.58127e-06	-0.125	0.000182	0	11:65898631-11:68005777	locus1469
ENSG00000132749	MTL5	brain_nucleus_accumbens_basal_ganglia	gtex	protein_coding	11	68474908	68519032	ElasticNet	0.0965368	0.0107126	-1.73	0.000449	1	11:65898631-11:68005777	locus1469
ENSG00000132749	MTL5	brain_amygdala	gtex	protein_coding	11	68474908	68519032	ElasticNet	0.10728	0.00987459	0.699	0.000202	0	11:65898631-11:68005777	locus1469
ENSG00000132749	MTL5	brain_caudate_basal_ganglia	gtex	protein_coding	11	68474908	68519032	ElasticNet	0.00728486	0.0641045	0.141	0.00019	0	11:65898631-11:68005777	locus1469
ENSG00000197345	MRPL21	brain_spinal_cord_cervical_c-1	gtex	protein_coding	11	68658744	68671303	ElasticNet	0.367877	4.56936e-07	1.21	0.000298	0	11:65898631-11:68005777	locus1470
ENSG00000197345	MRPL21	brain_nucleus_accumbens_basal_ganglia	gtex	protein_coding	11	68658744	68671303	ElasticNet	0.638142	3.40437e-23	0.333	0.000211	0	11:65898631-11:68005777	locus1470
ENSG00000197345	MRPL21	brain_caudate_basal_ganglia	gtex	protein_coding	11	68658744	68671303	ElasticNet	0.504947	2.75261e-18	0.246	0.000183	0	11:65898631-11:68005777	locus1470
ENSG00000197345	MRPL21	brain_hypothalamus	gtex	protein_coding	11	68658744	68671303	ElasticNet	0.365759	2.40084e-11	0.377	0.000183	0	11:65898631-11:68005777	locus1470
ENSG00000197345	MRPL21	brain_substantia_nigra	gtex	protein_coding	11	68658744	68671303	ElasticNet	0.525508	7.217e-10	-0.215	0.000182	0	11:65898631-11:68005777	locus1470
ENSG00000250508.1	RP11-757G1.6	brain_putamen_basal_ganglia	gtex	lincRNA	11	68665631	68665631	ElasticNet	0.0825268	0.0011275	0.368	0.000224	0	11:65898631-11:68005777	locus1470
ENSG00000132740	IGHMBP2	brain_hippocampus	gtex	protein_coding	11	68671310	68708070	ElasticNet	0.293548	2.88286e-05	-1.18	0.00033	1	11:65898631-11:68005777	locus1470
ENSG00000132740	IGHMBP2	brain_putamen_basal_ganglia	gtex	protein_coding	11	68671310	68708070	ElasticNet	0.191188	2.75286e-06	-0.771	0.000224	0	11:65898631-11:68005777	locus1470
ENSG00000132740	IGHMBP2	brain_nucleus_accumbens_basal_ganglia	gtex	protein_coding	11	68671310	68708070	ElasticNet	0.0996353	2.19062e-05	-0.93	0.000216	0	11:65898631-11:68005777	locus1470
ENSG00000132740	IGHMBP2	brain_cerebellar_hemisphere	gtex	protein_coding	11	68671310	68708070	ElasticNet	0.118559	0.0474428	-0.988	0.0002	0	11:65898631-11:68005777	locus1470
ENSG00000132740	IGHMBP2	brain_anterior_cingulate_cortex_ba24	gtex	protein_coding	11	68671310	68708070	ElasticNet	0.313346	3.43729e-08	-0.498	0.000193	0	11:65898631-11:68005777	locus1470
ENSG00000132740	IGHMBP2	brain_spinal_cord_cervical_c-1	gtex	protein_coding	11	68671310	68708070	ElasticNet	0.334873	4.54613e-10	0.00105	0.000182	0	11:65898631-11:68005777	locus1470
ENSG00000250508.1	RP11-757G1.6	brain_amygdala	gtex	lincRNA	11	68675930	68675930	ElasticNet	0.0988724	0.0578843	0.355	0.000223	0	11:65898631-11:68005777	locus1470
ENSG00000172935	MRGPRF	brain_cerebellum	gtex	protein_coding	11	68771863	68780877	ElasticNet	0.0380252	5.95244e-05	-1.98	0.000654	1	11:65898631-11:68005777	locus1470
ENSG00000162341	TPCN2	brain_cerebellum	gtex	protein_coding	11	68816365	68858072	ElasticNet	0.147882	4.47791e-06	-0.756	0.000194	0	11:65898631-11:68005777	locus1470
ENSG00000204571	KRTAP5-11	brain_nucleus_accumbens_basal_ganglia	gtex	protein_coding	11	71292901	71314399	ElasticNet	0.117609	0.0807508	-1.16	0.000787	1	11:72286156-11:74412268	locus1472
ENSG00000204571	KRTAP5-11	brain_cerebellar_hemisphere	gtex	protein_coding	11	71292901	71314399	ElasticNet	0.0815977	0.242503	-0.205	0.000441	0	11:72286156-11:74412268	locus1472
ENSG00000158483	FAM86C1	brain_cerebellum	gtex	protein_coding	11	71498556	71512282	ElasticNet	0.188311	5.41687e-10	-0.234	0.000258	0	11:72286156-11:74412268	locus1472
ENSG00000254593	OR7E126P	brain_putamen_basal_ganglia	gtex	pseudogene	11	71614240	71615127	ElasticNet	0.0203637	0.1027	-2.82	0.00207	1	11:72286156-11:74412268	locus1472
ENSG00000110203	FOLR3	brain_putamen_basal_ganglia	gtex	protein_coding	11	71825915	71850936	ElasticNet	0.0513753	0.0334259	2.86	0.00203	1	11:72286156-11:74412268	locus1472
ENSG00000165457	FOLR2	brain_caudate_basal_ganglia	gtex	protein_coding	11	71927645	71932994	ElasticNet	0.00244112	0.0375869	-1.95	0.000865	1	11:72286156-11:74412268	locus1473
ENSG00000165458	INPPL1	brain_cerebellar_hemisphere	gtex	protein_coding	11	71934745	71950149	ElasticNet	0.0296495	0.0224762	0.752	0.00027	0	11:72286156-11:74412268	locus1473
ENSG00000165462	PHOX2A	brain_spinal_cord_cervical_c-1	gtex	protein_coding	11	71950121	71956708	ElasticNet	0.065062	0.0313722	0.916	0.000264	0	11:72286156-11:74412268	locus1473
ENSG00000162129	CLPB	brain_frontal_cortex_ba9	gtex	protein_coding	11	72003469	72145692	ElasticNet	0.0232383	0.291302	1.54	0.000459	0	11:72286156-11:74412268	locus1473
ENSG00000227467	RP11-169D4.1	brain_caudate_basal_ganglia	gtex	lincRNA	11	72281704	72284273	ElasticNet	0.130162	9.46308e-07	-0.787	0.000403	0	11:72286156-11:74412268	locus1473
ENSG00000227467	RP11-169D4.1	brain_cortex	gtex	lincRNA	11	72281704	72284273	ElasticNet	0.202682	4.44751e-07	1.48	0.000352	0	11:72286156-11:74412268	locus1473
ENSG00000227467	RP11-169D4.1	brain_anterior_cingulate_cortex_ba24	gtex	lincRNA	11	72281704	72284273	ElasticNet	0.100601	0.000483874	-0.524	0.000315	0	11:72286156-11:74412268	locus1473
ENSG00000227467	RP11-169D4.1	brain_frontal_cortex_ba9	gtex	lincRNA	11	72281704	72284273	ElasticNet	0.0892617	0.00536959	0.561	0.00027	0	11:72286156-11:74412268	locus1473
ENSG00000227467	RP11-169D4.1	brain_hippocampus	gtex	lincRNA	11	72281704	72284273	ElasticNet	0.124796	0.013464	-0.664	0.000255	0	11:72286156-11:74412268	locus1473
ENSG00000227467	RP11-169D4.1	brain_putamen_basal_ganglia	gtex	lincRNA	11	72281704	72284273	ElasticNet	0.0895272	0.00359691	0.18	0.000246	0	11:72286156-11:74412268	locus1473
ENSG00000186642	PDE2A	brain_spinal_cord_cervical_c-1	gtex	protein_coding	11	72287185	72385635	ElasticNet	0.475646	3.6918e-12	2.89	0.00273	1	11:72286156-11:74412268	locus1473
ENSG00000186642	PDE2A	brain_substantia_nigra	gtex	protein_coding	11	72287185	72385635	ElasticNet	-0.148982	0.00116126	2.59	0.00113	1	11:72286156-11:74412268	locus1473
ENSG00000186642	PDE2A	brain_cerebellar_hemisphere	gtex	protein_coding	11	72287185	72385635	ElasticNet	0.191044	0.00248164	2.01	0.00051	0	11:72286156-11:74412268	locus1473
ENSG00000186642	PDE2A	brain_cerebellum	gtex	protein_coding	11	72287185	72385635	ElasticNet	0.126435	1.58308e-07	1.39	0.000311	0	11:72286156-11:74412268	locus1473
ENSG00000186635	ARAP1	brain_cerebellar_hemisphere	gtex	protein_coding	11	72396114	72504644	ElasticNet	0.0570169	0.023853	2.85	0.00236	1	11:72286156-11:74412268	locus1473
ENSG00000186635	ARAP1	brain_cerebellum	gtex	protein_coding	11	72396114	72504644	ElasticNet	0.051764	6.91529e-05	1.87	0.000453	0	11:72286156-11:74412268	locus1473
ENSG00000214530	STARD10	brain_dorsolateral_prefrontal_cortex	cmc	protein_coding	11	72465773	72504750	blup	0.0194279	0.00172944	1.72	0.000544	0	11:72286156-11:74412268	locus1473
ENSG00000214530	STARD10	brain_hypothalamus	gtex	protein_coding	11	72465774	72504726	ElasticNet	0.129063	0.00928983	3.19	0.00573	1	11:72286156-11:74412268	locus1473
ENSG00000214530	STARD10	brain_amygdala	gtex	protein_coding	11	72465774	72504726	ElasticNet	0.196653	0.000168537	2.49	0.00197	1	11:72286156-11:74412268	locus1473
ENSG00000214530	STARD10	brain_caudate_basal_ganglia	gtex	protein_coding	11	72465774	72504726	ElasticNet	0.431559	1.81678e-11	2.36	0.00129	1	11:72286156-11:74412268	locus1473
ENSG00000214530	STARD10	brain_nucleus_accumbens_basal_ganglia	gtex	protein_coding	11	72465774	72504726	ElasticNet	0.314475	4.04332e-12	2.12	0.00109	1	11:72286156-11:74412268	locus1473
ENSG00000214530	STARD10	brain_frontal_cortex_ba9	gtex	protein_coding	11	72465774	72504726	ElasticNet	0.215816	8.64624e-05	2.21	0.000883	1	11:72286156-11:74412268	locus1473
ENSG00000214530	STARD10	brain_anterior_cingulate_cortex_ba24	gtex	protein_coding	11	72465774	72504726	ElasticNet	0.186027	0.000310965	2	0.000732	1	11:72286156-11:74412268	locus1473
ENSG00000214530	STARD10	brain_cortex	gtex	protein_coding	11	72465774	72504726	ElasticNet	0.152097	7.75277e-06	1.82	0.000582	0	11:72286156-11:74412268	locus1473
ENSG00000214530	STARD10	brain_putamen_basal_ganglia	gtex	protein_coding	11	72465774	72504726	ElasticNet	0.379228	1.28602e-09	1.63	0.000554	0	11:72286156-11:74412268	locus1473
ENSG00000214530	STARD10	brain_cerebellum	gtex	protein_coding	11	72465774	72504726	ElasticNet	0.231387	4.61733e-07	1.66	0.000475	0	11:72286156-11:74412268	locus1473
ENSG00000214530	STARD10	brain_hippocampus	gtex	protein_coding	11	72465774	72504726	ElasticNet	0.0942504	0.00718231	-0.216	0.000311	0	11:72286156-11:74412268	locus1473
ENSG00000214530	STARD10	brain_cerebellar_hemisphere	gtex	protein_coding	11	72465774	72504726	ElasticNet	0.143499	0.0142936	1.07	0.000287	0	11:72286156-11:74412268	locus1473
ENSG00000168010	ATG16L2	brain_cerebellum	gtex	protein_coding	11	72525353	72554719	ElasticNet	0.0491399	0.0665021	-2.02	0.000512	0	11:72286156-11:74412268	locus1473
ENSG00000168010	ATG16L2	brain_cortex	gtex	protein_coding	11	72525353	72554719	ElasticNet	-0.0314657	0.134999	-0.623	0.000249	0	11:72286156-11:74412268	locus1473
ENSG00000168010	ATG16L2	brain_dorsolateral_prefrontal_cortex	cmc	protein_coding	11	72525450	72554717	enet	0.0474609	1.74745e-06	-1.26	0.000299	0	11:72286156-11:74412268	locus1473
ENSG00000054967	RELT	brain_hypothalamus	gtex	protein_coding	11	73087309	73108519	ElasticNet	0.0368622	0.114653	1.12	0.000494	0	11:72286156-11:74412268	locus1473
ENSG00000054967	RELT	brain_nucleus_accumbens_basal_ganglia	gtex	protein_coding	11	73087309	73108519	ElasticNet	-0.0043362	0.151138	0.459	0.000365	0	11:72286156-11:74412268	locus1473
ENSG00000054967	RELT	brain_dorsolateral_prefrontal_cortex	cmc	protein_coding	11	73087404	73108519	blup	0.0440298	4.056e-06	1.07	0.000447	0	11:72286156-11:74412268	locus1473
ENSG00000021300	PLEKHB1	brain_dorsolateral_prefrontal_cortex	cmc	protein_coding	11	73357222	73373864	bslmm	0.0514697	6.5262e-07	-0.741	0.000356	0	11:72286156-11:74412268	locus1473
ENSG00000175582	RAB6A	brain_dorsolateral_prefrontal_cortex	cmc	protein_coding	11	73386682	73472201	bslmm	0.268564	1.20079e-32	-1.68	0.0013	1	11:72286156-11:74412268	locus1473
ENSG00000175582	RAB6A	brain_amygdala	gtex	protein_coding	11	73386683	73472182	ElasticNet	0.0372044	0.0688092	0.935	0.000643	1	11:72286156-11:74412268	locus1473
ENSG00000175581	MRPL48	brain_frontal_cortex_ba9	gtex	protein_coding	11	73498361	73576178	ElasticNet	0.0246589	0.00699256	0.447	0.000368	0	11:72286156-11:74412268	locus1473
ENSG00000175581	MRPL48	brain_caudate_basal_ganglia	gtex	protein_coding	11	73498361	73576178	ElasticNet	0.0204294	0.000791323	-0.686	0.000256	0	11:72286156-11:74412268	locus1473
ENSG00000175581	MRPL48	brain_cerebellar_hemisphere	gtex	protein_coding	11	73498361	73576178	ElasticNet	0.0894672	0.00144647	-0.479	0.000254	0	11:72286156-11:74412268	locus1473
ENSG00000175581	MRPL48	brain_cortex	gtex	protein_coding	11	73498361	73576178	ElasticNet	0.0843808	0.00258122	-0.436	0.000249	0	11:72286156-11:74412268	locus1473
ENSG00000175581	MRPL48	brain_cerebellum	gtex	protein_coding	11	73498361	73576178	ElasticNet	0.0538508	0.0125658	-0.314	0.000248	0	11:72286156-11:74412268	locus1473
ENSG00000175581	MRPL48	brain_dorsolateral_prefrontal_cortex	cmc	protein_coding	11	73498916	73575656	lasso	0.172384	1.75662e-20	-0.115	0.00025	0	11:72286156-11:74412268	locus1473
ENSG00000175575	PAAF1	brain_dorsolateral_prefrontal_cortex	cmc	protein_coding	11	73587743	73638781	enet	0.32936	3.60266e-41	2.2	0.00378	1	11:72286156-11:74412268	locus1473
ENSG00000175575	PAAF1	brain_putamen_basal_ganglia	gtex	protein_coding	11	73587744	73638790	ElasticNet	0.264995	9.87094e-08	2.42	0.00765	1	11:72286156-11:74412268	locus1473
ENSG00000175575	PAAF1	brain_substantia_nigra	gtex	protein_coding	11	73587744	73638790	ElasticNet	0.0530478	2.66383e-05	2.74	0.00749	1	11:72286156-11:74412268	locus1473
ENSG00000175575	PAAF1	brain_anterior_cingulate_cortex_ba24	gtex	protein_coding	11	73587744	73638790	ElasticNet	0.227071	5.51015e-09	2.59	0.00631	1	11:72286156-11:74412268	locus1473
ENSG00000175575	PAAF1	brain_caudate_basal_ganglia	gtex	protein_coding	11	73587744	73638790	ElasticNet	0.210608	7.96991e-07	2.33	0.00376	1	11:72286156-11:74412268	locus1473
ENSG00000175575	PAAF1	brain_hypothalamus	gtex	protein_coding	11	73587744	73638790	ElasticNet	0.19023	0.000287331	2.13	0.00347	1	11:72286156-11:74412268	locus1473
ENSG00000175575	PAAF1	brain_nucleus_accumbens_basal_ganglia	gtex	protein_coding	11	73587744	73638790	ElasticNet	0.155847	1.03981e-07	2.23	0.00303	1	11:72286156-11:74412268	locus1473
ENSG00000175575	PAAF1	brain_hippocampus	gtex	protein_coding	11	73587744	73638790	ElasticNet	0.164123	0.00676754	2.12	0.00229	1	11:72286156-11:74412268	locus1473
ENSG00000175575	PAAF1	brain_amygdala	gtex	protein_coding	11	73587744	73638790	ElasticNet	0.143396	0.000163315	2.04	0.00194	1	11:72286156-11:74412268	locus1473
ENSG00000175575	PAAF1	brain_frontal_cortex_ba9	gtex	protein_coding	11	73587744	73638790	ElasticNet	0.344355	1.89291e-11	1.59	0.00152	1	11:72286156-11:74412268	locus1473
ENSG00000175575	PAAF1	brain_cerebellum	gtex	protein_coding	11	73587744	73638790	ElasticNet	0.0788336	0.0600766	1.75	0.000916	1	11:72286156-11:74412268	locus1473
ENSG00000175575	PAAF1	brain_cortex	gtex	protein_coding	11	73587744	73638790	ElasticNet	0.283805	1.47191e-06	0.709	0.000337	0	11:72286156-11:74412268	locus1473
ENSG00000187726	DNAJB13	brain_nucleus_accumbens_basal_ganglia	gtex	protein_coding	11	73661364	73681411	ElasticNet	0.04711	0.0177364	-0.936	0.000783	1	11:72286156-11:74412268	locus1473
ENSG00000187726	DNAJB13	brain_cerebellum	gtex	protein_coding	11	73661364	73681411	ElasticNet	0.0657715	0.0693499	-0.456	0.000293	0	11:72286156-11:74412268	locus1473
ENSG00000187726	DNAJB13	brain_putamen_basal_ganglia	gtex	protein_coding	11	73661364	73681411	ElasticNet	0.0450079	0.0110423	-0.228	0.000264	0	11:72286156-11:74412268	locus1473
ENSG00000187726	DNAJB13	brain_cortex	gtex	protein_coding	11	73661364	73681411	ElasticNet	0.0164252	0.170515	0.109	0.000252	0	11:72286156-11:74412268	locus1473
ENSG00000175567	UCP2	brain_caudate_basal_ganglia	gtex	protein_coding	11	73685712	73694352	ElasticNet	0.149725	0.000170711	-0.857	0.000339	0	11:72286156-11:74412268	locus1473
ENSG00000175567	UCP2	brain_hippocampus	gtex	protein_coding	11	73685712	73694352	ElasticNet	0.0119362	0.144265	-1.15	0.00033	0	11:72286156-11:74412268	locus1473
ENSG00000175564	UCP3	brain_substantia_nigra	gtex	protein_coding	11	73711326	73720480	ElasticNet	0.043051	0.150906	1.91	0.000468	0	11:72286156-11:74412268	locus1473
ENSG00000175564	UCP3	brain_hippocampus	gtex	protein_coding	11	73711326	73720480	ElasticNet	0.0221716	0.0235477	0.704	0.000331	0	11:72286156-11:74412268	locus1473
ENSG00000256360.1	RP11-707G14.7	brain_frontal_cortex_ba9	gtex	lincRNA	11	73714492	73714492	ElasticNet	-0.0212415	0.0049876	-0.0262	0.000352	0	11:72286156-11:74412268	locus1473
ENSG00000168014	C2CD3	brain_spinal_cord_cervical_c-1	gtex	protein_coding	11	73723763	73882255	ElasticNet	0.0409572	0.0791907	-2.01	0.00148	1	11:72286156-11:74412268	locus1473
ENSG00000168014	C2CD3	brain_cerebellar_hemisphere	gtex	protein_coding	11	73723763	73882255	ElasticNet	0.032669	0.00273669	1.99	0.00119	1	11:72286156-11:74412268	locus1473
ENSG00000168014	C2CD3	brain_frontal_cortex_ba9	gtex	protein_coding	11	73723763	73882255	ElasticNet	0.0649024	0.0138005	1.03	0.00058	0	11:72286156-11:74412268	locus1473
ENSG00000168014	C2CD3	brain_cerebellum	gtex	protein_coding	11	73723763	73882255	ElasticNet	0.107612	0.000415381	1.23	0.000565	0	11:72286156-11:74412268	locus1473
ENSG00000168014	C2CD3	brain_caudate_basal_ganglia	gtex	protein_coding	11	73723763	73882255	ElasticNet	0.0503001	0.0788799	-0.183	0.000242	0	11:72286156-11:74412268	locus1473
ENSG00000168014	C2CD3	brain_dorsolateral_prefrontal_cortex	cmc	protein_coding	11	73745479	73882064	lasso	0.0318327	8.08068e-05	0.308	0.000275	0	11:72286156-11:74412268	locus1473
ENSG00000214517	PPME1	brain_cerebellum	gtex	protein_coding	11	73882144	73965748	ElasticNet	0.0698712	0.0253676	-0.665	0.000373	0	11:72286156-11:74412268	locus1473
ENSG00000149380	P4HA3	brain_spinal_cord_cervical_c-1	gtex	protein_coding	11	73946846	74022702	ElasticNet	0.0563874	0.272616	-1.66	0.00167	1	11:72286156-11:74412268	locus1473
ENSG00000149380	P4HA3	brain_frontal_cortex_ba9	gtex	protein_coding	11	73946846	74022702	ElasticNet	-0.0162014	0.0904495	1.49	0.00059	0	11:72286156-11:74412268	locus1473
ENSG00000149380	P4HA3	brain_cerebellum	gtex	protein_coding	11	73946846	74022702	ElasticNet	0.0502513	0.00774114	-0.339	0.000302	0	11:72286156-11:74412268	locus1473
ENSG00000165434	PGM2L1	brain_dorsolateral_prefrontal_cortex	cmc	protein_coding	11	74041360	74109502	enet	0.0285875	0.000179424	-0.126	0.00024	0	11:72286156-11:74412268	locus1473
ENSG00000256360.1	RP11-707G14.7	brain_cortex	gtex	lincRNA	11	7.40988e+07	7.40988e+07	ElasticNet	0.0650415	0.0238518	1.66	0.000955	1	11:72286156-11:74412268	locus1473
ENSG00000175538	KCNE3	brain_dorsolateral_prefrontal_cortex	cmc	protein_coding	11	74165885	74178600	lasso	0.109995	2.75198e-13	-0.982	0.00035	0	11:72286156-11:74412268	locus1474
ENSG00000175538	KCNE3	brain_nucleus_accumbens_basal_ganglia	gtex	protein_coding	11	74165886	74178774	ElasticNet	-0.0134032	0.0183284	-1.38	0.000703	1	11:72286156-11:74412268	locus1474
ENSG00000175538	KCNE3	brain_putamen_basal_ganglia	gtex	protein_coding	11	74165886	74178774	ElasticNet	0.0527391	0.0629573	-0.661	0.000277	0	11:72286156-11:74412268	locus1474
ENSG00000175538	KCNE3	brain_cerebellum	gtex	protein_coding	11	74165886	74178774	ElasticNet	0.0602473	0.111545	0.105	0.000265	0	11:72286156-11:74412268	locus1474
ENSG00000254974	RP11-702H23.2	brain_frontal_cortex_ba9	gtex	pseudogene	11	74196625	74197096	ElasticNet	0.159372	0.00148932	0.896	0.000429	0	11:72286156-11:74412268	locus1474
ENSG00000254974	RP11-702H23.2	brain_amygdala	gtex	pseudogene	11	74196625	74197096	ElasticNet	0.0389644	0.164411	-1.17	0.000376	0	11:72286156-11:74412268	locus1474
ENSG00000254974	RP11-702H23.2	brain_cerebellar_hemisphere	gtex	pseudogene	11	74196625	74197096	ElasticNet	0.0837898	0.00374664	0.279	0.000258	0	11:72286156-11:74412268	locus1474
ENSG00000077514	POLD3	brain_caudate_basal_ganglia	gtex	protein_coding	11	74204896	74380162	ElasticNet	0.0853928	0.237718	-1.42	0.000754	1	11:72286156-11:74412268	locus1474
ENSG00000054938	CHRDL2	brain_putamen_basal_ganglia	gtex	protein_coding	11	74407474	74442430	ElasticNet	0.145104	0.0115595	0.124	0.000247	0	11:72286156-11:74412268	locus1474
ENSG00000227615	RP11-864N7.2	brain_putamen_basal_ganglia	gtex	pseudogene	11	74456761	74457159	ElasticNet	0.0711067	0.0255433	1.25	0.000399	0	11:72286156-11:74412268	locus1474
ENSG00000166439	RNF169	brain_dorsolateral_prefrontal_cortex	cmc	protein_coding	11	74459912	74553458	bslmm	0.0307184	0.00010625	0.157	0.00024	0	11:72286156-11:74412268	locus1474
ENSG00000166439	RNF169	brain_nucleus_accumbens_basal_ganglia	gtex	protein_coding	11	74459913	74553458	ElasticNet	0.119782	0.00565598	-0.267	0.000253	0	11:72286156-11:74412268	locus1474
ENSG00000166439	RNF169	brain_frontal_cortex_ba9	gtex	protein_coding	11	74459913	74553458	ElasticNet	0.115334	0.0107787	-0.585	0.000252	0	11:72286156-11:74412268	locus1474
ENSG00000166435	XRRA1	brain_nucleus_accumbens_basal_ganglia	gtex	protein_coding	11	74518784	74660245	ElasticNet	0.626988	9.69148e-23	-1.37	0.00058	0	11:72286156-11:74412268	locus1474
ENSG00000166435	XRRA1	brain_substantia_nigra	gtex	protein_coding	11	74518784	74660245	ElasticNet	0.432272	1.43265e-08	-1.3	0.000397	0	11:72286156-11:74412268	locus1474
ENSG00000166435	XRRA1	brain_frontal_cortex_ba9	gtex	protein_coding	11	74518784	74660245	ElasticNet	0.571507	7.27556e-19	0.829	0.000368	0	11:72286156-11:74412268	locus1474
ENSG00000166435	XRRA1	brain_spinal_cord_cervical_c-1	gtex	protein_coding	11	74518784	74660245	ElasticNet	0.702216	4.85547e-20	0.383	0.000293	0	11:72286156-11:74412268	locus1474
ENSG00000166435	XRRA1	brain_cerebellar_hemisphere	gtex	protein_coding	11	74518784	74660245	ElasticNet	0.712279	2.14017e-30	-0.859	0.000289	0	11:72286156-11:74412268	locus1474
ENSG00000166435	XRRA1	brain_caudate_basal_ganglia	gtex	protein_coding	11	74518784	74660245	ElasticNet	0.700533	1.28342e-29	-0.626	0.00027	0	11:72286156-11:74412268	locus1474
ENSG00000166435	XRRA1	brain_hypothalamus	gtex	protein_coding	11	74518784	74660245	ElasticNet	0.64784	8.79485e-20	0.115	0.000262	0	11:72286156-11:74412268	locus1474
ENSG00000166435	XRRA1	brain_hippocampus	gtex	protein_coding	11	74518784	74660245	ElasticNet	0.618699	1.5519e-19	0.337	0.000251	0	11:72286156-11:74412268	locus1474
ENSG00000166435	XRRA1	brain_cerebellum	gtex	protein_coding	11	74518784	74660245	ElasticNet	0.635739	1.67928e-28	-0.0587	0.000249	0	11:72286156-11:74412268	locus1474
ENSG00000241170.2	RP11-147I3.1	brain_anterior_cingulate_cortex_ba24	gtex	pseudogene	11	74563077	74563077	ElasticNet	0.324652	3.60463e-10	-1.57	0.000623	1	11:72286156-11:74412268	locus1474
ENSG00000241170.2	RP11-147I3.1	brain_nucleus_accumbens_basal_ganglia	gtex	pseudogene	11	74573010	74573010	ElasticNet	0.349234	7.24083e-09	0.507	0.000281	0	11:72286156-11:74412268	locus1474
ENSG00000241170.2	RP11-147I3.1	brain_hypothalamus	gtex	pseudogene	11	74653073	74653073	ElasticNet	0.413713	2.50229e-10	1.75	0.00159	1	11:72286156-11:74412268	locus1474
ENSG00000241170.2	RP11-147I3.1	brain_cerebellar_hemisphere	gtex	pseudogene	11	74657520	74657520	ElasticNet	0.246324	3.2185e-06	1.4	0.000514	0	11:72286156-11:74412268	locus1474
ENSG00000241170.2	RP11-147I3.1	brain_caudate_basal_ganglia	gtex	pseudogene	11	7.46577e+07	7.46577e+07	ElasticNet	0.373204	8.15747e-11	0.429	0.000282	0	11:72286156-11:74412268	locus1474
ENSG00000118363	SPCS2	brain_substantia_nigra	gtex	protein_coding	11	74660292	74690076	ElasticNet	0.0549137	0.00734213	-0.579	0.000286	0	11:72286156-11:74412268	locus1474
ENSG00000241170.2	RP11-147I3.1	brain_putamen_basal_ganglia	gtex	pseudogene	11	7.46667e+07	7.46667e+07	ElasticNet	0.406535	5.41271e-09	-2.34	0.00385	1	11:72286156-11:74412268	locus1474
ENSG00000241170.2	RP11-147I3.1	brain_cortex	gtex	pseudogene	11	7.46667e+07	7.46667e+07	ElasticNet	0.304788	1.37504e-07	0.838	0.000317	0	11:72286156-11:74412268	locus1474
ENSG00000241170.2	RP11-147I3.1	brain_hippocampus	gtex	pseudogene	11	74692028	74692028	ElasticNet	0.330064	9.92913e-09	0.115	0.00025	0	11:72286156-11:74412268	locus1474
ENSG00000241170.2	RP11-147I3.1	brain_cerebellum	gtex	pseudogene	11	74704485	74704485	ElasticNet	0.340883	9.83642e-11	0.36	0.00027	0	11:72286156-11:74412268	locus1474
ENSG00000241170.2	RP11-147I3.1	brain_frontal_cortex_ba9	gtex	pseudogene	11	7.47305e+07	7.47305e+07	ElasticNet	0.341602	4.42115e-09	-0.625	0.000313	0	11:72286156-11:74412268	locus1474
ENSG00000137491	SLCO2B1	brain_dorsolateral_prefrontal_cortex	cmc	protein_coding	11	74811539	74875145	bslmm	0.0201004	0.00146273	-1.65	0.000637	1	11:72286156-11:74412268	locus1474
ENSG00000255460	ZDHHC20P3	brain_nucleus_accumbens_basal_ganglia	gtex	pseudogene	11	74939367	74939702	ElasticNet	0.101007	0.156621	0.478	0.000278	0	11:72286156-11:74412268	locus1474
ENSG00000261594	TPBGL	brain_cortex	gtex	protein_coding	11	74951950	74954742	ElasticNet	0.064707	0.00376185	-0.99	0.000397	0	11:72286156-11:74412268	locus1474
ENSG00000137486	ARRB1	brain_cerebellar_hemisphere	gtex	protein_coding	11	74975226	75062873	ElasticNet	0.0974086	0.0107423	0.953	0.000363	0	11:72286156-11:74412268	locus1474
ENSG00000137486	ARRB1	brain_cortex	gtex	protein_coding	11	74975226	75062873	ElasticNet	-0.00227997	0.0900203	-0.572	0.000256	0	11:72286156-11:74412268	locus1474
ENSG00000149273	RPS3	brain_frontal_cortex_ba9	gtex	protein_coding	11	75110530	75133324	ElasticNet	0.021274	0.0381237	1.29	0.000865	1	11:72286156-11:74412268	locus1474
ENSG00000149273	RPS3	brain_cerebellum	gtex	protein_coding	11	75110530	75133324	ElasticNet	0.0198796	0.230575	1.77	0.000784	1	11:72286156-11:74412268	locus1474
ENSG00000149257	SERPINH1	brain_putamen_basal_ganglia	gtex	protein_coding	11	75273101	75283828	ElasticNet	0.0595887	0.0513862	0.723	0.000358	0	11:72286156-11:74412268	locus1474
ENSG00000134882	UBAC2	brain_frontal_cortex_ba9	gtex	protein_coding	13	99853028	100038688	ElasticNet	0.0479635	0.13309	-3.61	0.00193	0	13:100574095-13:102300523	locus1706
ENSG00000134882	UBAC2	brain_nucleus_accumbens_basal_ganglia	gtex	protein_coding	13	99853028	100038688	ElasticNet	0.00379164	0.0740022	-1.66	0.000268	0	13:100574095-13:102300523	locus1706
ENSG00000218502	H2AFZP3	brain_caudate_basal_ganglia	gtex	pseudogene	13	99867626	99868012	ElasticNet	0.0311451	0.296614	-0.959	0.000304	0	13:100574095-13:102300523	locus1706
ENSG00000125246	CLYBL	brain_dorsolateral_prefrontal_cortex	cmc	protein_coding	13	100258918	100549388	bslmm	0.0485173	1.34818e-06	-3.25	0.00183	0	13:100574095-13:102300523	locus1707
ENSG00000125246	CLYBL	brain_caudate_basal_ganglia	gtex	protein_coding	13	100258919	100549387	ElasticNet	0.143985	0.0241724	1.33	0.000279	0	13:100574095-13:102300523	locus1707
ENSG00000139800	ZIC5	brain_putamen_basal_ganglia	gtex	protein_coding	13	100615218	100624163	ElasticNet	0.03481	0.0444714	0.244	0.000317	0	13:100574095-13:102300523	locus1707
ENSG00000236554	ASNSP3	brain_frontal_cortex_ba9	gtex	pseudogene	13	100714550	100715855	ElasticNet	0.0387787	0.0231402	1.09	0.000627	0	13:100574095-13:102300523	locus1707
ENSG00000236554	ASNSP3	brain_cerebellum	gtex	pseudogene	13	100714550	100715855	ElasticNet	0.107155	8.05206e-05	-0.317	0.000297	0	13:100574095-13:102300523	locus1707
ENSG00000175198	PCCA	brain_nucleus_accumbens_basal_ganglia	gtex	protein_coding	13	100741269	101182686	ElasticNet	0.119634	0.0448919	0.462	0.000813	0	13:100574095-13:102300523	locus1707
ENSG00000134864	GGACT	brain_cortex	gtex	protein_coding	13	101183810	101241782	ElasticNet	0.0250473	0.0460989	3.57	0.0074	1	13:100574095-13:102300523	locus1707
ENSG00000134864	GGACT	brain_caudate_basal_ganglia	gtex	protein_coding	13	101183810	101241782	ElasticNet	0.113291	0.000238821	3.42	0.00566	1	13:100574095-13:102300523	locus1707
ENSG00000134864	GGACT	brain_nucleus_accumbens_basal_ganglia	gtex	protein_coding	13	101183810	101241782	ElasticNet	-0.00213004	0.347197	3.49	0.00362	0	13:100574095-13:102300523	locus1707
ENSG00000134864	GGACT	brain_hypothalamus	gtex	protein_coding	13	101183810	101241782	ElasticNet	0.0308477	0.059863	2.88	0.00162	0	13:100574095-13:102300523	locus1707
ENSG00000134864	GGACT	brain_spinal_cord_cervical_c-1	gtex	protein_coding	13	101183810	101241782	ElasticNet	0.0515018	0.031214	0.945	0.000573	0	13:100574095-13:102300523	locus1707
ENSG00000134864	GGACT	brain_anterior_cingulate_cortex_ba24	gtex	protein_coding	13	101183810	101241782	ElasticNet	0.118301	0.00631916	1.25	0.000379	0	13:100574095-13:102300523	locus1707
ENSG00000125247	TMTC4	brain_putamen_basal_ganglia	gtex	protein_coding	13	101256181	101327347	ElasticNet	0.19243	0.135927	1.89	0.000439	0	13:100574095-13:102300523	locus1707
ENSG00000125247	TMTC4	brain_spinal_cord_cervical_c-1	gtex	protein_coding	13	101256181	101327347	ElasticNet	0.0397174	0.00742236	1.06	0.000271	0	13:100574095-13:102300523	locus1707
ENSG00000125247	TMTC4	brain_caudate_basal_ganglia	gtex	protein_coding	13	101256181	101327347	ElasticNet	0.0814973	0.198973	0.183	0.00024	0	13:100574095-13:102300523	locus1707
ENSG00000237082	COX5BP6	brain_cerebellum	gtex	pseudogene	13	101276129	101276683	ElasticNet	0.0723251	0.000595619	-3.49	0.00623	1	13:100574095-13:102300523	locus1707
ENSG00000237082	COX5BP6	brain_hippocampus	gtex	pseudogene	13	101276129	101276683	ElasticNet	0.149763	3.09927e-06	-2.13	0.000809	0	13:100574095-13:102300523	locus1707
ENSG00000237082	COX5BP6	brain_hypothalamus	gtex	pseudogene	13	101276129	101276683	ElasticNet	0.129698	6.36869e-06	-1.62	0.000352	0	13:100574095-13:102300523	locus1707
ENSG00000237082	COX5BP6	brain_putamen_basal_ganglia	gtex	pseudogene	13	101276129	101276683	ElasticNet	0.0416308	9.40531e-05	-0.541	0.00031	0	13:100574095-13:102300523	locus1707
ENSG00000237082	COX5BP6	brain_spinal_cord_cervical_c-1	gtex	pseudogene	13	101276129	101276683	ElasticNet	0.0991466	0.00141449	-1.3	0.000307	0	13:100574095-13:102300523	locus1707
ENSG00000237082	COX5BP6	brain_caudate_basal_ganglia	gtex	pseudogene	13	101276129	101276683	ElasticNet	0.0160883	0.0013955	-1.43	0.000295	0	13:100574095-13:102300523	locus1707
ENSG00000102452	NALCN	brain_dorsolateral_prefrontal_cortex	cmc	protein_coding	13	101706129	102068813	bslmm	0.097462	6.77314e-12	1.45	0.00055	0	13:100574095-13:102300523	locus1708
ENSG00000102452	NALCN	brain_cerebellar_hemisphere	gtex	protein_coding	13	101706130	102068843	ElasticNet	0.21222	1.07939e-05	0.534	0.000276	0	13:100574095-13:102300523	locus1708
ENSG00000102452	NALCN	brain_nucleus_accumbens_basal_ganglia	gtex	protein_coding	13	101706130	102068843	ElasticNet	0.0319392	0.223888	-0.21	0.000237	0	13:100574095-13:102300523	locus1708
ENSG00000198542	ITGBL1	brain_cerebellum	gtex	protein_coding	13	102104966	102375456	ElasticNet	0.167081	1.24595e-06	1.61	0.00168	0	13:100574095-13:102300523	locus1708
ENSG00000198542	ITGBL1	brain_caudate_basal_ganglia	gtex	protein_coding	13	102104966	102375456	ElasticNet	-0.0206129	0.0820953	-1.09	0.000313	0	13:100574095-13:102300523	locus1708
ENSG00000198542	ITGBL1	brain_nucleus_accumbens_basal_ganglia	gtex	protein_coding	13	102104966	102375456	ElasticNet	0.245187	1.65617e-05	1.55	0.000286	0	13:100574095-13:102300523	locus1708
ENSG00000102466	FGF14	brain_cerebellum	gtex	protein_coding	13	102372134	103054124	ElasticNet	0.0640417	0.21717	0.114	0.000242	0	13:100574095-13:102300523	locus1709
ENSG00000102466	FGF14	brain_cerebellar_hemisphere	gtex	protein_coding	13	102372134	103054124	ElasticNet	0.0471879	0.206117	-0.205	0.00023	0	13:100574095-13:102300523	locus1709
ENSG00000272143	FGF14-AS2	brain_caudate_basal_ganglia	gtex	lincRNA	13	103046980	103048053	ElasticNet	0.142047	0.0076694	-1.06	0.000318	0	13:100574095-13:102300523	locus1709
ENSG00000272143	FGF14-AS2	brain_hypothalamus	gtex	lincRNA	13	103046980	103048053	ElasticNet	0.153412	0.106545	-0.766	0.000284	0	13:100574095-13:102300523	locus1709
ENSG00000272143	FGF14-AS2	brain_hippocampus	gtex	lincRNA	13	103046980	103048053	ElasticNet	-0.0560335	0.232227	-0.451	0.000238	0	13:100574095-13:102300523	locus1709
ENSG00000272143	FGF14-AS2	brain_substantia_nigra	gtex	lincRNA	13	103046980	103048053	ElasticNet	-0.140202	0.0861524	0.157	0.000234	0	13:100574095-13:102300523	locus1709
ENSG00000100433	KCNK10	brain_cerebellum	gtex	protein_coding	14	88649113	88793251	ElasticNet	0.0846251	0.00278869	2.08	0.00145	0	14:89497782-14:91296860	locus1781
ENSG00000042317	SPATA7	brain_cortex	gtex	protein_coding	14	88851268	88936694	ElasticNet	0.505582	5.15362e-18	-3.32	0.0266	0	14:89497782-14:91296860	locus1781
ENSG00000042317	SPATA7	brain_substantia_nigra	gtex	protein_coding	14	88851268	88936694	ElasticNet	0.339561	4.95917e-09	2.51	0.00273	0	14:89497782-14:91296860	locus1781
ENSG00000042317	SPATA7	brain_frontal_cortex_ba9	gtex	protein_coding	14	88851268	88936694	ElasticNet	0.429195	1.12838e-09	-2.02	0.000986	0	14:89497782-14:91296860	locus1781
ENSG00000042317	SPATA7	brain_cerebellar_hemisphere	gtex	protein_coding	14	88851268	88936694	ElasticNet	0.341737	1.25995e-09	1.67	0.000552	0	14:89497782-14:91296860	locus1781
ENSG00000042317	SPATA7	brain_anterior_cingulate_cortex_ba24	gtex	protein_coding	14	88851268	88936694	ElasticNet	0.494473	1.26314e-16	-1.47	0.000431	0	14:89497782-14:91296860	locus1781
ENSG00000042317	SPATA7	brain_cerebellum	gtex	protein_coding	14	88851268	88936694	ElasticNet	0.361684	1.70218e-14	1.09	0.000311	0	14:89497782-14:91296860	locus1781
ENSG00000042317	SPATA7	brain_nucleus_accumbens_basal_ganglia	gtex	protein_coding	14	88851268	88936694	ElasticNet	0.443847	1.22281e-15	-0.65	0.000245	0	14:89497782-14:91296860	locus1781
ENSG00000042317	SPATA7	brain_hippocampus	gtex	protein_coding	14	88851268	88936694	ElasticNet	0.246784	6.99796e-07	-0.337	0.000203	0	14:89497782-14:91296860	locus1781
ENSG00000042317	SPATA7	brain_caudate_basal_ganglia	gtex	protein_coding	14	88851268	88936694	ElasticNet	0.501157	1.17195e-18	0.0439	0.000195	0	14:89497782-14:91296860	locus1781
ENSG00000070778	PTPN21	brain_dorsolateral_prefrontal_cortex	cmc	protein_coding	14	88932121	89021123	blup	0.0348301	3.87194e-05	0.254	0.000198	0	14:89497782-14:91296860	locus1781
ENSG00000070778	PTPN21	brain_substantia_nigra	gtex	protein_coding	14	88932122	89021077	ElasticNet	-0.0129865	0.178559	2	0.000936	0	14:89497782-14:91296860	locus1781
ENSG00000070778	PTPN21	brain_cerebellar_hemisphere	gtex	protein_coding	14	88932122	89021077	ElasticNet	0.0705005	0.156633	0.0867	0.000196	0	14:89497782-14:91296860	locus1781
ENSG00000100722	ZC3H14	brain_frontal_cortex_ba9	gtex	protein_coding	14	89029253	89079853	ElasticNet	-0.0652065	0.146848	0.612	0.000233	0	14:89497782-14:91296860	locus1781
ENSG00000165521	EML5	brain_anterior_cingulate_cortex_ba24	gtex	protein_coding	14	89078775	89259096	ElasticNet	0.0803513	0.011302	-0.352	0.000209	0	14:89497782-14:91296860	locus1781
ENSG00000165533	TTC8	brain_cortex	gtex	protein_coding	14	89290497	89344335	ElasticNet	0.0678657	0.0564699	1.31	0.000422	0	14:89497782-14:91296860	locus1781
ENSG00000053254	FOXN3	brain_cortex	gtex	protein_coding	14	89591215	90085493	ElasticNet	0.0184808	0.0995623	1.04	0.000349	0	14:89497782-14:91296860	locus1781
ENSG00000258792.1	RP11-944C7.1	brain_hippocampus	gtex	protein_coding	14	90203282	90203282	ElasticNet	0.135641	0.000415686	-0.196	0.000199	0	14:89497782-14:91296860	locus1782
ENSG00000140025	EFCAB11	brain_caudate_basal_ganglia	gtex	protein_coding	14	90261013	90421121	ElasticNet	0.076632	1.00361e-05	1.03	0.000297	0	14:89497782-14:91296860	locus1782
ENSG00000140025	EFCAB11	brain_putamen_basal_ganglia	gtex	protein_coding	14	90261013	90421121	ElasticNet	0.0942823	0.00454878	0.539	0.000219	0	14:89497782-14:91296860	locus1782
ENSG00000140025	EFCAB11	brain_hypothalamus	gtex	protein_coding	14	90261013	90421121	ElasticNet	0.0227482	0.336405	0.322	0.000203	0	14:89497782-14:91296860	locus1782
ENSG00000140025	EFCAB11	brain_substantia_nigra	gtex	protein_coding	14	90261013	90421121	ElasticNet	-0.0362222	0.0168101	-0.0313	0.000199	0	14:89497782-14:91296860	locus1782
ENSG00000140025	EFCAB11	brain_hippocampus	gtex	protein_coding	14	90261013	90421121	ElasticNet	0.0777683	0.00284796	0.0665	0.000198	0	14:89497782-14:91296860	locus1782
ENSG00000140025	EFCAB11	brain_cerebellum	gtex	protein_coding	14	90261013	90421121	ElasticNet	0.104178	1.51023e-05	0.136	0.000197	0	14:89497782-14:91296860	locus1782
ENSG00000140025	EFCAB11	brain_dorsolateral_prefrontal_cortex	cmc	protein_coding	14	90263468	90421089	bslmm	0.0252201	0.000411403	-0.342	0.000219	0	14:89497782-14:91296860	locus1782
ENSG00000042088	TDP1	brain_cerebellum	gtex	protein_coding	14	90421283	90511106	ElasticNet	0.000138219	0.0759734	-0.165	0.000198	0	14:89497782-14:91296860	locus1782
ENSG00000100764	PSMC1	brain_substantia_nigra	gtex	protein_coding	14	90722839	90738968	ElasticNet	-0.027444	0.0574971	0.12	0.000203	0	14:89497782-14:91296860	locus1782
ENSG00000119720	NRDE2	brain_hippocampus	gtex	protein_coding	14	90742580	90798481	ElasticNet	-0.00212152	0.198072	1.64	0.000679	0	14:89497782-14:91296860	locus1782
ENSG00000119720	NRDE2	brain_cerebellar_hemisphere	gtex	protein_coding	14	90742580	90798481	ElasticNet	0.0371608	0.00996769	-0.186	0.000198	0	14:89497782-14:91296860	locus1782
ENSG00000198668	CALM1	brain_cortex	gtex	protein_coding	14	90862846	90874605	ElasticNet	0.0275446	0.0585052	1.82	0.00071	0	14:89497782-14:91296860	locus1782
ENSG00000233208	LINC00642	brain_cortex	gtex	lincRNA	14	90921574	90925249	ElasticNet	0.046385	0.0366752	-1.22	0.000405	0	14:89497782-14:91296860	locus1782
ENSG00000233208	LINC00642	brain_cerebellum	gtex	lincRNA	14	90921574	90925249	ElasticNet	0.0717077	0.00118658	0.108	0.000195	0	14:89497782-14:91296860	locus1782
ENSG00000165914	TTC7B	brain_cerebellum	gtex	protein_coding	14	91006932	91282823	ElasticNet	0.282088	9.35619e-09	1.55	0.000759	0	14:89497782-14:91296860	locus1782
ENSG00000165914	TTC7B	brain_cerebellar_hemisphere	gtex	protein_coding	14	91006932	91282823	ElasticNet	0.308287	4.95029e-10	1.29	0.00045	0	14:89497782-14:91296860	locus1782
ENSG00000213315	CTD-3035D6.1	brain_caudate_basal_ganglia	gtex	pseudogene	14	91232875	91233333	ElasticNet	0.022546	0.177521	1.72	0.000718	0	14:89497782-14:91296860	locus1782
ENSG00000213315	CTD-3035D6.1	brain_frontal_cortex_ba9	gtex	pseudogene	14	91232875	91233333	ElasticNet	0.146242	0.00976025	0.103	0.000196	0	14:89497782-14:91296860	locus1782
C14orf159	C14orf159	brain_dorsolateral_prefrontal_cortex	cmc	NA	14	91580356	91691703	lasso	0.022479	0.000810321	-0.623	0.000232	0	14:89497782-14:91296860	locus1782
ENSG00000119714	GPR68	brain_substantia_nigra	gtex	protein_coding	14	91698876	91720269	ElasticNet	0.150781	0.0310065	2.31	0.00244	0	14:89497782-14:91296860	locus1782
ENSG00000119714	GPR68	brain_cerebellum	gtex	protein_coding	14	91698876	91720269	ElasticNet	0.0515165	0.0714351	1.67	0.000666	0	14:89497782-14:91296860	locus1782
ENSG00000258875	CTD-2547L24.3	brain_cortex	gtex	protein_coding	14	91709103	91717426	ElasticNet	0.0445954	0.0634721	0.399	0.000209	0	14:89497782-14:91296860	locus1782
ENSG00000015133	CCDC88C	brain_dorsolateral_prefrontal_cortex	cmc	protein_coding	14	91737666	91884188	enet	0.114207	9.29855e-14	-1.18	0.000368	0	14:89497782-14:91296860	locus1782
ENSG00000015133	CCDC88C	brain_amygdala	gtex	protein_coding	14	91737667	91884188	ElasticNet	0.0190708	0.0935258	-0.988	0.000292	0	14:89497782-14:91296860	locus1782
ENSG00000015133	CCDC88C	brain_anterior_cingulate_cortex_ba24	gtex	protein_coding	14	91737667	91884188	ElasticNet	0.0641522	0.166554	-0.539	0.000229	0	14:89497782-14:91296860	locus1782
ENSG00000015133	CCDC88C	brain_cerebellum	gtex	protein_coding	14	91737667	91884188	ElasticNet	0.15439	0.0010825	-0.132	0.000195	0	14:89497782-14:91296860	locus1782
ENSG00000165929	TC2N	brain_frontal_cortex_ba9	gtex	protein_coding	14	92246095	92333880	ElasticNet	0.368256	4.36894e-07	1.96	0.00104	0	14:89497782-14:91296860	locus1783
ENSG00000140577	CRTC3	brain_hypothalamus	gtex	protein_coding	15	91073157	91188577	ElasticNet	0.0558539	0.00557365	0.113	0.000238	0	15:92164494-15:93780822	locus1874
ENSG00000259746	CTD-3065B20.1	brain_anterior_cingulate_cortex_ba24	gtex	pseudogene	15	91177957	91178265	ElasticNet	-0.00490943	0.000966033	3.29	0.0223	1	15:92164494-15:93780822	locus1874
ENSG00000140564	FURIN	brain_putamen_basal_ganglia	gtex	protein_coding	15	91411822	91426688	ElasticNet	0.109269	0.000807011	-0.843	0.000344	0	15:92164494-15:93780822	locus1875
ENSG00000140564	FURIN	brain_caudate_basal_ganglia	gtex	protein_coding	15	91411822	91426688	ElasticNet	0.299992	0.00222524	-0.73	0.00025	0	15:92164494-15:93780822	locus1875
ENSG00000196547	MAN2A2	brain_cerebellar_hemisphere	gtex	protein_coding	15	91445448	91465814	ElasticNet	0.184056	0.0125788	-1.54	0.000515	0	15:92164494-15:93780822	locus1875
ENSG00000140553	UNC45A	brain_cerebellum	gtex	protein_coding	15	91473410	91497323	ElasticNet	0.110338	0.0192736	-0.88	0.000261	0	15:92164494-15:93780822	locus1875
ENSG00000166965	RCCD1	brain_cerebellar_hemisphere	gtex	protein_coding	15	91498100	91506349	ElasticNet	0.328776	3.34771e-10	1.56	0.000838	0	15:92164494-15:93780822	locus1875
ENSG00000166965	RCCD1	brain_cerebellum	gtex	protein_coding	15	91498100	91506349	ElasticNet	0.356034	9.6968e-13	0.674	0.000319	0	15:92164494-15:93780822	locus1875
ENSG00000166965	RCCD1	brain_caudate_basal_ganglia	gtex	protein_coding	15	91498100	91506349	ElasticNet	0.326404	4.31087e-12	1.01	0.000313	0	15:92164494-15:93780822	locus1875
ENSG00000166965	RCCD1	brain_anterior_cingulate_cortex_ba24	gtex	protein_coding	15	91498100	91506349	ElasticNet	0.236836	0.000570527	-0.464	0.000272	0	15:92164494-15:93780822	locus1875
ENSG00000198901	PRC1	brain_putamen_basal_ganglia	gtex	protein_coding	15	91509270	91538859	ElasticNet	0.00657325	0.0949609	-0.0238	0.000424	0	15:92164494-15:93780822	locus1875
ENSG00000185518	SV2B	brain_dorsolateral_prefrontal_cortex	cmc	protein_coding	15	91643181	91844539	bslmm	0.0276816	0.000224247	-2.24	0.00209	0	15:92164494-15:93780822	locus1875
ENSG00000176463	SLCO3A1	brain_cerebellar_hemisphere	gtex	protein_coding	15	92396925	92715665	ElasticNet	0.0154051	0.145648	-0.0842	0.000215	0	15:92164494-15:93780822	locus1877
ENSG00000176463	SLCO3A1	brain_dorsolateral_prefrontal_cortex	cmc	protein_coding	15	92396937	92715665	blup	0.0291221	0.000157312	0.995	0.000277	0	15:92164494-15:93780822	locus1877
ENSG00000185442	FAM174B	brain_cerebellum	gtex	protein_coding	15	93160673	93353114	ElasticNet	0.0204536	0.119218	0.302	0.000228	0	15:92164494-15:93780822	locus1878
ENSG00000185442	FAM174B	brain_dorsolateral_prefrontal_cortex	cmc	protein_coding	15	93160678	93277304	blup	0.0501222	9.08882e-07	-2.03	0.00165	0	15:92164494-15:93780822	locus1878
ENSG00000258647.1	LINC00930	brain_cerebellum	gtex	lincRNA	15	93165963	93165963	ElasticNet	0.107183	0.00290441	-1.29	0.000502	0	15:92164494-15:93780822	locus1878
ENSG00000253954	HMGN1P38	brain_cerebellar_hemisphere	gtex	pseudogene	15	93254977	93256105	ElasticNet	0.0969744	0.0961707	-1.71	0.00072	0	15:92164494-15:93780822	locus1878
ENSG00000253954	HMGN1P38	brain_frontal_cortex_ba9	gtex	pseudogene	15	93254977	93256105	ElasticNet	-0.0620644	0.0759691	-0.395	0.000224	0	15:92164494-15:93780822	locus1878
ENSG00000258741	RP11-386M24.4	brain_frontal_cortex_ba9	gtex	pseudogene	15	93258989	93277425	ElasticNet	0.055913	0.00701875	0.689	0.000275	0	15:92164494-15:93780822	locus1878
ENSG00000258741	RP11-386M24.4	brain_caudate_basal_ganglia	gtex	pseudogene	15	93258989	93277425	ElasticNet	0.177193	4.51701e-05	-0.586	0.000262	0	15:92164494-15:93780822	locus1878
ENSG00000258741	RP11-386M24.4	brain_nucleus_accumbens_basal_ganglia	gtex	pseudogene	15	93258989	93277425	ElasticNet	0.177332	0.000441725	-0.29	0.000224	0	15:92164494-15:93780822	locus1878
ENSG00000258741	RP11-386M24.4	brain_hypothalamus	gtex	pseudogene	15	93258989	93277425	ElasticNet	0.115529	0.000151281	-0.244	0.00022	0	15:92164494-15:93780822	locus1878
ENSG00000258741	RP11-386M24.4	brain_cerebellar_hemisphere	gtex	pseudogene	15	93258989	93277425	ElasticNet	0.149778	0.0265	-0.151	0.000218	0	15:92164494-15:93780822	locus1878
ENSG00000258741	RP11-386M24.4	brain_cerebellum	gtex	pseudogene	15	93258989	93277425	ElasticNet	0.0196404	0.16242	0.0259	0.000218	0	15:92164494-15:93780822	locus1878
ENSG00000258741	RP11-386M24.4	brain_hippocampus	gtex	pseudogene	15	93258989	93277425	ElasticNet	0.103588	0.0105579	-0.14	0.000217	0	15:92164494-15:93780822	locus1878
ENSG00000258741	RP11-386M24.4	brain_spinal_cord_cervical_c-1	gtex	pseudogene	15	93258989	93277425	ElasticNet	0.142046	0.0488955	-0.137	0.000217	0	15:92164494-15:93780822	locus1878
ENSG00000258647.1	LINC00930	brain_nucleus_accumbens_basal_ganglia	gtex	lincRNA	15	93267961	93267961	ElasticNet	0.110996	0.189333	-1.04	0.000333	0	15:92164494-15:93780822	locus1878
ENSG00000258647.1	LINC00930	brain_cortex	gtex	lincRNA	15	9.34387e+07	9.34387e+07	ElasticNet	0.165528	0.0677355	-1.74	0.000821	0	15:92164494-15:93780822	locus1878
ENSG00000182175	RGMA	brain_caudate_basal_ganglia	gtex	protein_coding	15	93586636	93632433	ElasticNet	-0.00927626	0.0324732	-1.17	0.000396	0	15:92164494-15:93780822	locus1878
ENSG00000182175	RGMA	brain_cerebellum	gtex	protein_coding	15	93586636	93632433	ElasticNet	0.081675	0.000994107	-0.14	0.000216	0	15:92164494-15:93780822	locus1878
ENSG00000258647.1	LINC00930	brain_hypothalamus	gtex	lincRNA	15	9.3607e+07	9.3607e+07	ElasticNet	0.0758454	0.21044	0.0904	0.000225	0	15:92164494-15:93780822	locus1879
ENSG00000258611	RP11-368J22.2	brain_hippocampus	gtex	pseudogene	15	93608815	93609835	ElasticNet	0.0592935	0.0201622	-0.292	0.000223	0	15:92164494-15:93780822	locus1879
ENSG00000168286	THAP11	brain_hypothalamus	gtex	protein_coding	16	67876213	67878097	ElasticNet	-0.00207769	0.0976167	0.614	0.000209	0	16:68842817-16:71053989	locus1945
ENSG00000141096	DPEP3	brain_caudate_basal_ganglia	gtex	protein_coding	16	68009566	68014732	ElasticNet	0.016499	0.0865638	0.284	0.000198	0	16:68842817-16:71053989	locus1945
ENSG00000141096	DPEP3	brain_hippocampus	gtex	protein_coding	16	68009566	68014732	ElasticNet	0.046383	0.0750741	-0.0704	0.000175	0	16:68842817-16:71053989	locus1945
ENSG00000167264	DUS2	brain_cortex	gtex	protein_coding	16	68021649	68113223	ElasticNet	0.121003	0.000138476	0.743	0.000447	0	16:68842817-16:71053989	locus1945
ENSG00000167264	DUS2	brain_frontal_cortex_ba9	gtex	protein_coding	16	68021649	68113223	ElasticNet	0.116771	0.000703808	-0.522	0.000333	0	16:68842817-16:71053989	locus1945
ENSG00000167264	DUS2	brain_caudate_basal_ganglia	gtex	protein_coding	16	68021649	68113223	ElasticNet	0.0382683	0.0521706	-1	0.000329	0	16:68842817-16:71053989	locus1945
ENSG00000167264	DUS2	brain_cerebellum	gtex	protein_coding	16	68021649	68113223	ElasticNet	0.0748003	0.0152616	-0.062	0.000208	0	16:68842817-16:71053989	locus1945
ENSG00000072736	NFATC3	brain_cerebellum	gtex	protein_coding	16	68118654	68263162	ElasticNet	0.0685627	0.00269719	-2.5	0.00241	1	16:68842817-16:71053989	locus1945
ENSG00000072736	NFATC3	brain_hypothalamus	gtex	protein_coding	16	68118654	68263162	ElasticNet	-0.00963413	0.0336992	1.77	0.000582	0	16:68842817-16:71053989	locus1945
ENSG00000072736	NFATC3	brain_nucleus_accumbens_basal_ganglia	gtex	protein_coding	16	68118654	68263162	ElasticNet	0.0855288	0.0438362	0.077	0.000435	0	16:68842817-16:71053989	locus1945
ENSG00000072736	NFATC3	brain_cortex	gtex	protein_coding	16	68118654	68263162	ElasticNet	0.0417993	0.0165846	0.0254	0.000429	0	16:68842817-16:71053989	locus1945
ENSG00000103066	PLA2G15	brain_anterior_cingulate_cortex_ba24	gtex	protein_coding	16	68279207	68294961	ElasticNet	0.00688083	0.0188654	0.752	0.000183	0	16:68842817-16:71053989	locus1945
ENSG00000132600	PRMT7	brain_dorsolateral_prefrontal_cortex	cmc	protein_coding	16	68344876	68391169	bslmm	0.188147	2.22455e-22	0.186	0.00019	0	16:68842817-16:71053989	locus1945
ENSG00000132600	PRMT7	brain_hypothalamus	gtex	protein_coding	16	68344877	68392466	ElasticNet	0.048181	0.0041675	-2.42	0.0078	1	16:68842817-16:71053989	locus1945
ENSG00000132600	PRMT7	brain_nucleus_accumbens_basal_ganglia	gtex	protein_coding	16	68344877	68392466	ElasticNet	0.265731	7.27142e-09	-0.851	0.000475	0	16:68842817-16:71053989	locus1945
ENSG00000132600	PRMT7	brain_hippocampus	gtex	protein_coding	16	68344877	68392466	ElasticNet	0.0648389	0.0265758	1.6	0.000461	0	16:68842817-16:71053989	locus1945
ENSG00000132600	PRMT7	brain_frontal_cortex_ba9	gtex	protein_coding	16	68344877	68392466	ElasticNet	0.203753	1.23319e-05	-1.09	0.000298	0	16:68842817-16:71053989	locus1945
ENSG00000132600	PRMT7	brain_cerebellum	gtex	protein_coding	16	68344877	68392466	ElasticNet	0.287125	1.28411e-10	-1.63	0.000297	0	16:68842817-16:71053989	locus1945
ENSG00000132600	PRMT7	brain_caudate_basal_ganglia	gtex	protein_coding	16	68344877	68392466	ElasticNet	0.21913	7.17303e-09	1.29	0.000279	0	16:68842817-16:71053989	locus1945
ENSG00000132600	PRMT7	brain_putamen_basal_ganglia	gtex	protein_coding	16	68344877	68392466	ElasticNet	0.044324	0.0110173	1.04	0.000263	0	16:68842817-16:71053989	locus1945
ENSG00000132600	PRMT7	brain_anterior_cingulate_cortex_ba24	gtex	protein_coding	16	68344877	68392466	ElasticNet	0.131138	0.000637041	-0.267	0.000215	0	16:68842817-16:71053989	locus1945
ENSG00000103056	SMPD3	brain_cerebellum	gtex	protein_coding	16	68392231	68482591	ElasticNet	0.298673	1.18449e-08	-1.88	0.000888	0	16:68842817-16:71053989	locus1945
ENSG00000184939	ZFP90	brain_anterior_cingulate_cortex_ba24	gtex	protein_coding	16	68563993	68609975	ElasticNet	0.1298	0.00347863	1.73	0.000384	0	16:68842817-16:71053989	locus1946
ENSG00000184939	ZFP90	brain_caudate_basal_ganglia	gtex	protein_coding	16	68563993	68609975	ElasticNet	0.0301597	0.131883	-1.01	0.00036	0	16:68842817-16:71053989	locus1946
ENSG00000184939	ZFP90	brain_cortex	gtex	protein_coding	16	68563993	68609975	ElasticNet	0.159094	3.54385e-05	0.545	0.000198	0	16:68842817-16:71053989	locus1946
ENSG00000184939	ZFP90	brain_dorsolateral_prefrontal_cortex	cmc	protein_coding	16	68564047	68601039	bslmm	0.0542645	3.28137e-07	-0.286	0.000185	0	16:68842817-16:71053989	locus1946
ENSG00000062038	CDH3	brain_frontal_cortex_ba9	gtex	protein_coding	16	68670092	68756519	ElasticNet	0.0948961	0.205453	-0.603	0.000216	0	16:68842817-16:71053989	locus1946
ENSG00000062038	CDH3	brain_dorsolateral_prefrontal_cortex	cmc	protein_coding	16	68678150	68732957	blup	0.0381148	1.73007e-05	-1.83	0.000747	0	16:68842817-16:71053989	locus1946
ENSG00000039068	CDH1	brain_caudate_basal_ganglia	gtex	protein_coding	16	68771128	68869451	ElasticNet	0.065712	0.000792378	-1.83	0.00085	0	16:68842817-16:71053989	locus1946
ENSG00000039068	CDH1	brain_putamen_basal_ganglia	gtex	protein_coding	16	68771128	68869451	ElasticNet	0.0923169	0.0615345	1.4	0.000241	0	16:68842817-16:71053989	locus1946
ENSG00000039068	CDH1	brain_nucleus_accumbens_basal_ganglia	gtex	protein_coding	16	68771128	68869451	ElasticNet	0.081931	0.0155414	-0.408	0.00019	0	16:68842817-16:71053989	locus1946
ENSG00000039068	CDH1	brain_spinal_cord_cervical_c-1	gtex	protein_coding	16	68771128	68869451	ElasticNet	0.165029	0.0180975	0.166	0.000178	0	16:68842817-16:71053989	locus1946
ENSG00000039068	CDH1	brain_dorsolateral_prefrontal_cortex	cmc	protein_coding	16	68771194	68869444	lasso	0.0872619	8.94103e-11	2.4	0.00196	1	16:68842817-16:71053989	locus1946
ENSG00000103044	HAS3	brain_cerebellar_hemisphere	gtex	protein_coding	16	69139467	69152622	ElasticNet	0.0483084	0.0176436	0.596	0.000203	0	16:68842817-16:71053989	locus1946
ENSG00000141076	CIRH1A	brain_amygdala	gtex	protein_coding	16	69165194	69265033	ElasticNet	-0.255295	0.0444569	-1.06	0.000375	0	16:68842817-16:71053989	locus1946
ENSG00000141076	CIRH1A	brain_cortex	gtex	protein_coding	16	69165194	69265033	ElasticNet	0.355181	3.19133e-09	-1.84	0.000309	0	16:68842817-16:71053989	locus1946
ENSG00000141076	CIRH1A	brain_putamen_basal_ganglia	gtex	protein_coding	16	69165194	69265033	ElasticNet	0.120671	0.0027301	-0.519	0.000228	0	16:68842817-16:71053989	locus1946
ENSG00000141076	CIRH1A	brain_caudate_basal_ganglia	gtex	protein_coding	16	69165194	69265033	ElasticNet	0.0632264	0.0178133	-0.957	0.000226	0	16:68842817-16:71053989	locus1946
ENSG00000141076	CIRH1A	brain_hippocampus	gtex	protein_coding	16	69165194	69265033	ElasticNet	0.0158758	7.6561e-05	-1.2	0.000226	0	16:68842817-16:71053989	locus1946
ENSG00000141076	CIRH1A	brain_frontal_cortex_ba9	gtex	protein_coding	16	69165194	69265033	ElasticNet	0.138377	1.96235e-05	-0.579	0.000225	0	16:68842817-16:71053989	locus1946
ENSG00000141076	CIRH1A	brain_cerebellar_hemisphere	gtex	protein_coding	16	69165194	69265033	ElasticNet	0.185202	0.000661157	-1.21	0.000218	0	16:68842817-16:71053989	locus1946
ENSG00000141076	CIRH1A	brain_nucleus_accumbens_basal_ganglia	gtex	protein_coding	16	69165194	69265033	ElasticNet	0.103879	0.0200259	-0.936	0.000215	0	16:68842817-16:71053989	locus1946
ENSG00000141076	CIRH1A	brain_cerebellum	gtex	protein_coding	16	69165194	69265033	ElasticNet	0.121452	2.09007e-07	-0.759	0.000202	0	16:68842817-16:71053989	locus1946
ENSG00000168807	SNTB2	brain_cerebellum	gtex	protein_coding	16	69221032	69342955	ElasticNet	0.0718651	0.000432647	-0.968	0.000303	0	16:68842817-16:71053989	locus1946
ENSG00000132612	VPS4A	brain_hypothalamus	gtex	protein_coding	16	69345259	69358949	ElasticNet	0.0463997	0.00035531	3.07	0.00197	1	16:68842817-16:71053989	locus1946
ENSG00000132612	VPS4A	brain_cortex	gtex	protein_coding	16	69345259	69358949	ElasticNet	0.0868751	0.0614388	1.93	0.00056	0	16:68842817-16:71053989	locus1946
ENSG00000132612	VPS4A	brain_caudate_basal_ganglia	gtex	protein_coding	16	69345259	69358949	ElasticNet	0.156647	0.00267148	2.08	0.000453	0	16:68842817-16:71053989	locus1946
ENSG00000132612	VPS4A	brain_dorsolateral_prefrontal_cortex	cmc	protein_coding	16	69345286	69358946	enet	0.128346	2.35488e-15	2.38	0.0025	1	16:68842817-16:71053989	locus1946
ENSG00000213380	COG8	brain_caudate_basal_ganglia	gtex	protein_coding	16	69354043	69373570	ElasticNet	0.0438357	0.0599828	2.37	0.00316	1	16:68842817-16:71053989	locus1946
ENSG00000213380	COG8	brain_cortex	gtex	protein_coding	16	69354043	69373570	ElasticNet	0.210919	3.93726e-06	2.43	0.00246	1	16:68842817-16:71053989	locus1946
ENSG00000213380	COG8	brain_frontal_cortex_ba9	gtex	protein_coding	16	69354043	69373570	ElasticNet	0.116331	0.0165929	1.98	0.00154	1	16:68842817-16:71053989	locus1946
ENSG00000213380	COG8	brain_dorsolateral_prefrontal_cortex	cmc	protein_coding	16	69362523	69373526	lasso	0.141753	6.86596e-17	2.38	0.00194	1	16:68842817-16:71053989	locus1946
ENSG00000258429	PDF	brain_dorsolateral_prefrontal_cortex	cmc	protein_coding	16	69362523	69364498	lasso	0.0483943	1.38951e-06	-2.32	0.00174	1	16:68842817-16:71053989	locus1946
ENSG00000132603	NIP7	brain_caudate_basal_ganglia	gtex	protein_coding	16	69373333	69377014	ElasticNet	-0.025984	0.201107	-2.91	0.00725	1	16:68842817-16:71053989	locus1946
ENSG00000132603	NIP7	brain_frontal_cortex_ba9	gtex	protein_coding	16	69373333	69377014	ElasticNet	0.070094	0.0271543	-1.62	0.000464	0	16:68842817-16:71053989	locus1946
ENSG00000132603	NIP7	brain_dorsolateral_prefrontal_cortex	cmc	protein_coding	16	69373414	69377013	lasso	0.0505672	8.14738e-07	-1.68	0.000457	0	16:68842817-16:71053989	locus1946
ENSG00000157315	TMED6	brain_frontal_cortex_ba9	gtex	protein_coding	16	69377151	69385712	ElasticNet	0.058108	0.129697	1.67	0.000875	0	16:68842817-16:71053989	locus1946
ENSG00000132604	TERF2	brain_cerebellar_hemisphere	gtex	protein_coding	16	69389464	69442474	ElasticNet	0.0276747	0.0572721	-3.46	0.0353	1	16:68842817-16:71053989	locus1946
ENSG00000102908	NFAT5	brain_hippocampus	gtex	protein_coding	16	69598997	69738569	ElasticNet	0.0871682	0.00122269	1.51	0.000471	0	16:68842817-16:71053989	locus1946
ENSG00000181019	NQO1	brain_nucleus_accumbens_basal_ganglia	gtex	protein_coding	16	69740899	69760854	ElasticNet	0.0589322	0.14674	0.772	0.000249	0	16:68842817-16:71053989	locus1946
ENSG00000141101	NOB1	brain_dorsolateral_prefrontal_cortex	cmc	protein_coding	16	69775756	69788871	enet	0.0416994	7.18336e-06	1.77	0.000842	0	16:68842817-16:71053989	locus1946
ENSG00000141101	NOB1	brain_cerebellar_hemisphere	gtex	protein_coding	16	69775770	69788843	ElasticNet	0.0521797	0.00126031	0.1	0.00235	1	16:68842817-16:71053989	locus1946
ENSG00000141101	NOB1	brain_substantia_nigra	gtex	protein_coding	16	69775770	69788843	ElasticNet	-0.00821614	0.318605	2.17	0.000946	0	16:68842817-16:71053989	locus1946
ENSG00000141101	NOB1	brain_anterior_cingulate_cortex_ba24	gtex	protein_coding	16	69775770	69788843	ElasticNet	0.034655	0.00812368	2.31	0.000826	0	16:68842817-16:71053989	locus1946
ENSG00000141101	NOB1	brain_cerebellum	gtex	protein_coding	16	69775770	69788843	ElasticNet	0.0743724	0.00738975	0.4	0.000735	0	16:68842817-16:71053989	locus1946
ENSG00000141101	NOB1	brain_cortex	gtex	protein_coding	16	69775770	69788843	ElasticNet	-0.0411887	0.00522889	0.617	0.000243	0	16:68842817-16:71053989	locus1946
ENSG00000198373	WWP2	brain_dorsolateral_prefrontal_cortex	cmc	protein_coding	16	69796186	69975644	bslmm	0.0623794	4.43278e-08	-1.57	0.000365	0	16:68842817-16:71053989	locus1946
ENSG00000198373	WWP2	brain_caudate_basal_ganglia	gtex	protein_coding	16	69796209	69975644	ElasticNet	0.0752105	0.103282	-3.6	0.0155	1	16:68842817-16:71053989	locus1946
ENSG00000198373	WWP2	brain_putamen_basal_ganglia	gtex	protein_coding	16	69796209	69975644	ElasticNet	0.14363	0.0505901	1.48	0.000786	0	16:68842817-16:71053989	locus1946
ENSG00000198373	WWP2	brain_cerebellar_hemisphere	gtex	protein_coding	16	69796209	69975644	ElasticNet	0.0451032	0.000156578	0.503	0.000399	0	16:68842817-16:71053989	locus1946
ENSG00000198373	WWP2	brain_cortex	gtex	protein_coding	16	69796209	69975644	ElasticNet	0.134469	0.00156149	-1.27	0.000297	0	16:68842817-16:71053989	locus1946
ENSG00000198373	WWP2	brain_spinal_cord_cervical_c-1	gtex	protein_coding	16	69796209	69975644	ElasticNet	0.261977	5.04826e-07	-0.643	0.000231	0	16:68842817-16:71053989	locus1946
ENSG00000198373	WWP2	brain_cerebellum	gtex	protein_coding	16	69796209	69975644	ElasticNet	0.0526297	0.0159975	0.236	0.00022	0	16:68842817-16:71053989	locus1946
ENSG00000157335	CLEC18C	brain_cerebellum	gtex	protein_coding	16	69984810	69998141	ElasticNet	0.0288682	0.0175248	-3.59	0.049	1	16:68842817-16:71053989	locus1946
ENSG00000157322	CLEC18A	brain_frontal_cortex_ba9	gtex	protein_coding	16	69984810	69998141	ElasticNet	0.114857	0.00178719	-1	0.000279	0	16:68842817-16:71053989	locus1946
ENSG00000157322	CLEC18A	brain_cerebellum	gtex	protein_coding	16	69984810	69998141	ElasticNet	0.173045	8.23032e-05	1.34	0.000266	0	16:68842817-16:71053989	locus1946
ENSG00000157322	CLEC18A	brain_amygdala	gtex	protein_coding	16	69984810	69998141	ElasticNet	0.323017	5.99203e-06	0.937	0.000244	0	16:68842817-16:71053989	locus1946
ENSG00000157322	CLEC18A	brain_nucleus_accumbens_basal_ganglia	gtex	protein_coding	16	69984810	69998141	ElasticNet	0.146753	1.20957e-08	0.21	0.000238	0	16:68842817-16:71053989	locus1946
ENSG00000157322	CLEC18A	brain_substantia_nigra	gtex	protein_coding	16	69984810	69998141	ElasticNet	0.143604	0.00980256	0.485	0.000236	0	16:68842817-16:71053989	locus1946
ENSG00000157322	CLEC18A	brain_hippocampus	gtex	protein_coding	16	69984810	69998141	ElasticNet	0.363086	8.37169e-11	0.322	0.000232	0	16:68842817-16:71053989	locus1946
ENSG00000157322	CLEC18A	brain_anterior_cingulate_cortex_ba24	gtex	protein_coding	16	69984810	69998141	ElasticNet	0.229352	2.63758e-06	0.451	0.000227	0	16:68842817-16:71053989	locus1946
ENSG00000157322	CLEC18A	brain_caudate_basal_ganglia	gtex	protein_coding	16	69984810	69998141	ElasticNet	0.431675	5.32495e-14	0.422	0.000227	0	16:68842817-16:71053989	locus1946
ENSG00000157322	CLEC18A	brain_putamen_basal_ganglia	gtex	protein_coding	16	69984810	69998141	ElasticNet	0.440187	3.36195e-09	0.0303	0.000227	0	16:68842817-16:71053989	locus1946
ENSG00000157322	CLEC18A	brain_cortex	gtex	protein_coding	16	69984810	69998141	ElasticNet	0.543752	2.51192e-18	0.31	0.000224	0	16:68842817-16:71053989	locus1946
ENSG00000157322	CLEC18A	brain_spinal_cord_cervical_c-1	gtex	protein_coding	16	69984810	69998141	ElasticNet	0.144772	0.00280609	0.586	0.000223	0	16:68842817-16:71053989	locus1946
ENSG00000157322	CLEC18A	brain_hypothalamus	gtex	protein_coding	16	69984810	69998141	ElasticNet	0.403714	1.9776e-12	0.439	0.000217	0	16:68842817-16:71053989	locus1946
ENSG00000255185	PDXDC2P	brain_dorsolateral_prefrontal_cortex	cmc	transcribed_unprocessed_pseudogene	16	70010201	70099851	bslmm	0.120475	1.83415e-14	-0.229	0.00044	0	16:68842817-16:71053989	locus1946
ENSG00000226232	RP11-419C5.2	brain_amygdala	gtex	pseudogene	16	70010291	70030091	ElasticNet	0.757677	1.46505e-19	2.99	0.00258	1	16:68842817-16:71053989	locus1946
ENSG00000226232	RP11-419C5.2	brain_cortex	gtex	pseudogene	16	70010291	70030091	ElasticNet	0.686371	1.22503e-31	1.49	0.000329	0	16:68842817-16:71053989	locus1946
ENSG00000226232	RP11-419C5.2	brain_hypothalamus	gtex	pseudogene	16	70010291	70030091	ElasticNet	0.381566	1.39595e-10	1.38	0.000289	0	16:68842817-16:71053989	locus1946
ENSG00000226232	RP11-419C5.2	brain_frontal_cortex_ba9	gtex	pseudogene	16	70010291	70030091	ElasticNet	0.580105	7.85854e-18	1.35	0.000274	0	16:68842817-16:71053989	locus1946
ENSG00000226232	RP11-419C5.2	brain_putamen_basal_ganglia	gtex	pseudogene	16	70010291	70030091	ElasticNet	0.596592	4.88931e-14	0.0353	0.000274	0	16:68842817-16:71053989	locus1946
ENSG00000226232	RP11-419C5.2	brain_substantia_nigra	gtex	pseudogene	16	70010291	70030091	ElasticNet	0.403879	4.45387e-13	-0.148	0.000273	0	16:68842817-16:71053989	locus1946
ENSG00000226232	RP11-419C5.2	brain_cerebellar_hemisphere	gtex	pseudogene	16	70010291	70030091	ElasticNet	0.552497	1.83797e-24	1.11	0.000264	0	16:68842817-16:71053989	locus1946
ENSG00000226232	RP11-419C5.2	brain_nucleus_accumbens_basal_ganglia	gtex	pseudogene	16	70010291	70030091	ElasticNet	0.686897	1.44456e-26	1.3	0.000256	0	16:68842817-16:71053989	locus1946
ENSG00000226232	RP11-419C5.2	brain_caudate_basal_ganglia	gtex	pseudogene	16	70010291	70030091	ElasticNet	0.587021	5.07016e-28	1.08	0.000247	0	16:68842817-16:71053989	locus1946
ENSG00000226232	RP11-419C5.2	brain_cerebellum	gtex	pseudogene	16	70010291	70030091	ElasticNet	0.513238	2.16528e-22	1.15	0.000243	0	16:68842817-16:71053989	locus1946
ENSG00000226232	RP11-419C5.2	brain_spinal_cord_cervical_c-1	gtex	pseudogene	16	70010291	70030091	ElasticNet	0.479627	1.03964e-11	1.13	0.000233	0	16:68842817-16:71053989	locus1946
ENSG00000226232	RP11-419C5.2	brain_hippocampus	gtex	pseudogene	16	70010291	70030091	ElasticNet	0.62388	1.96728e-21	0.607	0.000224	0	16:68842817-16:71053989	locus1946
ENSG00000226232	RP11-419C5.2	brain_anterior_cingulate_cortex_ba24	gtex	pseudogene	16	70010291	70030091	ElasticNet	0.47445	2.44784e-13	-0.107	0.000216	0	16:68842817-16:71053989	locus1946
ENSG00000090857	PDPR	brain_nucleus_accumbens_basal_ganglia	gtex	protein_coding	16	70147529	70195203	ElasticNet	0.133256	0.000424629	1.8	0.00131	1	16:68842817-16:71053989	locus1946
ENSG00000090857	PDPR	brain_cerebellum	gtex	protein_coding	16	70147529	70195203	ElasticNet	0.121435	0.000811472	2.08	0.00102	1	16:68842817-16:71053989	locus1946
ENSG00000090857	PDPR	brain_caudate_basal_ganglia	gtex	protein_coding	16	70147529	70195203	ElasticNet	0.0639097	0.0241256	1.58	0.000944	0	16:68842817-16:71053989	locus1946
ENSG00000090857	PDPR	brain_hypothalamus	gtex	protein_coding	16	70147529	70195203	ElasticNet	0.0483373	0.0550962	0.0543	0.000255	0	16:68842817-16:71053989	locus1946
ENSG00000090857	PDPR	brain_spinal_cord_cervical_c-1	gtex	protein_coding	16	70147529	70195203	ElasticNet	0.0406883	0.0345265	-1.31	0.000241	0	16:68842817-16:71053989	locus1946
ENSG00000261556	RP11-296I10.6	brain_nucleus_accumbens_basal_ganglia	gtex	pseudogene	16	70253477	70279519	ElasticNet	0.300367	5.75577e-10	-0.451	0.000393	0	16:68842817-16:71053989	locus1946
ENSG00000261556	RP11-296I10.6	brain_frontal_cortex_ba9	gtex	pseudogene	16	70253477	70279519	ElasticNet	0.299676	4.32217e-09	-0.98	0.000376	0	16:68842817-16:71053989	locus1946
ENSG00000261556	RP11-296I10.6	brain_putamen_basal_ganglia	gtex	pseudogene	16	70253477	70279519	ElasticNet	0.300932	3.22006e-07	-0.286	0.000292	0	16:68842817-16:71053989	locus1946
ENSG00000261556	RP11-296I10.6	brain_cortex	gtex	pseudogene	16	70253477	70279519	ElasticNet	0.320174	4.18498e-10	-0.43	0.000272	0	16:68842817-16:71053989	locus1946
ENSG00000261556	RP11-296I10.6	brain_hypothalamus	gtex	pseudogene	16	70253477	70279519	ElasticNet	0.176852	0.00132463	-0.237	0.00025	0	16:68842817-16:71053989	locus1946
ENSG00000261556	RP11-296I10.6	brain_cerebellar_hemisphere	gtex	pseudogene	16	70253477	70279519	ElasticNet	0.421875	1.42329e-09	0.579	0.000218	0	16:68842817-16:71053989	locus1946
ENSG00000261556	RP11-296I10.6	brain_hippocampus	gtex	pseudogene	16	70253477	70279519	ElasticNet	0.335915	2.13374e-08	0.144	0.000214	0	16:68842817-16:71053989	locus1946
ENSG00000261556	RP11-296I10.6	brain_anterior_cingulate_cortex_ba24	gtex	pseudogene	16	70253477	70279519	ElasticNet	0.232518	3.72232e-07	0.266	0.000214	0	16:68842817-16:71053989	locus1946
ENSG00000261556	RP11-296I10.6	brain_caudate_basal_ganglia	gtex	pseudogene	16	70253477	70279519	ElasticNet	0.325387	2.80468e-10	0.184	0.000213	0	16:68842817-16:71053989	locus1946
ENSG00000261556	RP11-296I10.6	brain_cerebellum	gtex	pseudogene	16	70253477	70279519	ElasticNet	0.300209	4.27869e-15	0.65	0.000212	0	16:68842817-16:71053989	locus1946
ENSG00000261556	RP11-296I10.6	brain_amygdala	gtex	pseudogene	16	70253477	70279519	ElasticNet	0.228614	1.28934e-05	0.757	0.000211	0	16:68842817-16:71053989	locus1946
ENSG00000261556	RP11-296I10.6	brain_spinal_cord_cervical_c-1	gtex	pseudogene	16	70253477	70279519	ElasticNet	0.187359	3.46887e-06	1.01	0.000209	0	16:68842817-16:71053989	locus1946
ENSG00000223496	EXOSC6	brain_dorsolateral_prefrontal_cortex	cmc	protein_coding	16	70284133	70285833	enet	0.245239	1.46611e-29	0.378	0.000216	0	16:68842817-16:71053989	locus1946
ENSG00000223496	EXOSC6	brain_amygdala	gtex	protein_coding	16	70284134	70285833	ElasticNet	0.239163	0.000270608	-1.46	0.000604	0	16:68842817-16:71053989	locus1946
ENSG00000223496	EXOSC6	brain_anterior_cingulate_cortex_ba24	gtex	protein_coding	16	70284134	70285833	ElasticNet	0.110559	0.0114369	-0.455	0.000278	0	16:68842817-16:71053989	locus1946
ENSG00000223496	EXOSC6	brain_hypothalamus	gtex	protein_coding	16	70284134	70285833	ElasticNet	0.19825	0.000551408	-0.111	0.000231	0	16:68842817-16:71053989	locus1946
ENSG00000223496	EXOSC6	brain_hippocampus	gtex	protein_coding	16	70284134	70285833	ElasticNet	0.316483	1.3788e-08	-0.401	0.000219	0	16:68842817-16:71053989	locus1946
ENSG00000223496	EXOSC6	brain_cortex	gtex	protein_coding	16	70284134	70285833	ElasticNet	0.150642	0.000203265	0.197	0.00021	0	16:68842817-16:71053989	locus1946
ENSG00000223496	EXOSC6	brain_cerebellar_hemisphere	gtex	protein_coding	16	70284134	70285833	ElasticNet	0.186058	5.09411e-07	0.684	0.000209	0	16:68842817-16:71053989	locus1946
ENSG00000223496	EXOSC6	brain_putamen_basal_ganglia	gtex	protein_coding	16	70284134	70285833	ElasticNet	0.41387	4.90187e-12	0.294	0.000208	0	16:68842817-16:71053989	locus1946
ENSG00000223496	EXOSC6	brain_frontal_cortex_ba9	gtex	protein_coding	16	70284134	70285833	ElasticNet	0.0762685	0.000976324	0.306	0.000207	0	16:68842817-16:71053989	locus1946
ENSG00000223496	EXOSC6	brain_caudate_basal_ganglia	gtex	protein_coding	16	70284134	70285833	ElasticNet	0.228616	6.96148e-07	0.354	0.000206	0	16:68842817-16:71053989	locus1946
ENSG00000223496	EXOSC6	brain_nucleus_accumbens_basal_ganglia	gtex	protein_coding	16	70284134	70285833	ElasticNet	0.250889	5.61668e-07	0.435	0.000206	0	16:68842817-16:71053989	locus1946
ENSG00000223496	EXOSC6	brain_cerebellum	gtex	protein_coding	16	70284134	70285833	ElasticNet	0.219871	1.05582e-08	0.286	0.000205	0	16:68842817-16:71053989	locus1946
ENSG00000223496	EXOSC6	brain_spinal_cord_cervical_c-1	gtex	protein_coding	16	70284134	70285833	ElasticNet	0.360548	4.2019e-07	-0.0812	0.000203	0	16:68842817-16:71053989	locus1946
ENSG00000090861	AARS	brain_amygdala	gtex	protein_coding	16	70286198	70323446	ElasticNet	0.0523413	0.0168084	-0.535	0.000242	0	16:68842817-16:71053989	locus1946
ENSG00000090861	AARS	brain_cerebellum	gtex	protein_coding	16	70286198	70323446	ElasticNet	0.125251	9.56831e-07	-0.166	0.000197	0	16:68842817-16:71053989	locus1946
ENSG00000157349	DDX19B	brain_caudate_basal_ganglia	gtex	protein_coding	16	70323566	70369186	ElasticNet	0.107842	0.0931705	0.525	0.000556	0	16:68842817-16:71053989	locus1946
ENSG00000168872	DDX19A	brain_caudate_basal_ganglia	gtex	protein_coding	16	70380732	70407286	ElasticNet	0.0742582	0.128675	-0.293	0.000192	0	16:68842817-16:71053989	locus1946
ENSG00000103051	COG4	brain_nucleus_accumbens_basal_ganglia	gtex	protein_coding	16	70514471	70557468	ElasticNet	0.0396259	0.000302089	-1.19	0.000725	0	16:68842817-16:71053989	locus1946
ENSG00000103051	COG4	brain_anterior_cingulate_cortex_ba24	gtex	protein_coding	16	70514471	70557468	ElasticNet	0.0277658	0.247058	-1.03	0.000345	0	16:68842817-16:71053989	locus1946
ENSG00000103051	COG4	brain_substantia_nigra	gtex	protein_coding	16	70514471	70557468	ElasticNet	0.0256562	0.0888927	1.98	0.000323	0	16:68842817-16:71053989	locus1946
ENSG00000103051	COG4	brain_dorsolateral_prefrontal_cortex	cmc	protein_coding	16	70514471	70557457	enet	0.271905	4.26075e-33	1.23	0.0003	0	16:68842817-16:71053989	locus1946
ENSG00000103051	COG4	brain_caudate_basal_ganglia	gtex	protein_coding	16	70514471	70557468	ElasticNet	0.0875614	6.59003e-06	1.43	0.000294	0	16:68842817-16:71053989	locus1946
ENSG00000103051	COG4	brain_putamen_basal_ganglia	gtex	protein_coding	16	70514471	70557468	ElasticNet	0.0620974	0.00299114	1.07	0.000229	0	16:68842817-16:71053989	locus1946
ENSG00000103051	COG4	brain_cortex	gtex	protein_coding	16	70514471	70557468	ElasticNet	0.0538485	0.0897805	0.0967	0.000189	0	16:68842817-16:71053989	locus1946
ENSG00000189091	SF3B3	brain_dorsolateral_prefrontal_cortex	cmc	protein_coding	16	70557690	70611571	bslmm	0.0340816	4.65253e-05	0.448	0.00021	0	16:68842817-16:71053989	locus1946
ENSG00000189091	SF3B3	brain_cortex	gtex	protein_coding	16	70557691	70608820	ElasticNet	-0.0243247	0.215538	-0.707	0.000324	0	16:68842817-16:71053989	locus1946
ENSG00000189091	SF3B3	brain_frontal_cortex_ba9	gtex	protein_coding	16	70557691	70608820	ElasticNet	0.0292908	0.169276	0.226	0.000286	0	16:68842817-16:71053989	locus1946
ENSG00000189091	SF3B3	brain_cerebellum	gtex	protein_coding	16	70557691	70608820	ElasticNet	0.131263	2.57544e-05	0.62	0.000232	0	16:68842817-16:71053989	locus1946
ENSG00000189091	SF3B3	brain_cerebellar_hemisphere	gtex	protein_coding	16	70557691	70608820	ElasticNet	0.0333507	0.067862	0.154	0.000206	0	16:68842817-16:71053989	locus1946
ENSG00000189091	SF3B3	brain_substantia_nigra	gtex	protein_coding	16	70557691	70608820	ElasticNet	0.0252467	0.109516	-0.864	0.000204	0	16:68842817-16:71053989	locus1946
ENSG00000157368	IL34	brain_dorsolateral_prefrontal_cortex	cmc	protein_coding	16	70613797	70694585	blup	0.00705892	0.0408549	0.409	0.000297	0	16:68842817-16:71053989	locus1946
ENSG00000132613	MTSS1L	brain_frontal_cortex_ba9	gtex	protein_coding	16	70695107	70719969	ElasticNet	0.060297	0.105597	-1.34	0.000631	0	16:68842817-16:71053989	locus1946
ENSG00000103043	VAC14	brain_amygdala	gtex	protein_coding	16	70721342	70835064	ElasticNet	-0.0329679	0.131309	-1.15	0.00112	1	16:68842817-16:71053989	locus1946
ENSG00000103043	VAC14	brain_cerebellar_hemisphere	gtex	protein_coding	16	70721342	70835064	ElasticNet	0.0377209	0.189479	0.242	0.000231	0	16:68842817-16:71053989	locus1946
ENSG00000268927.1	FLJ00418	brain_amygdala	gtex	protein_coding	16	70761644	70761644	ElasticNet	0.120929	0.239426	0.701	0.00022	0	16:68842817-16:71053989	locus1946
ENSG00000157423	HYDIN	brain_anterior_cingulate_cortex_ba24	gtex	protein_coding	16	70841281	71264625	ElasticNet	0.0677895	0.0265567	-0.761	0.000253	0	16:68842817-16:71053989	locus1946
ENSG00000157423	HYDIN	brain_dorsolateral_prefrontal_cortex	cmc	protein_coding	16	70841286	71264625	bslmm	0.0183087	0.00228672	0.124	0.000207	0	16:68842817-16:71053989	locus1946
ENSG00000269866.1	FKSG63	brain_cerebellum	gtex	protein_coding	16	70843840	70843840	ElasticNet	-0.00126453	0.100743	-0.0887	0.000183	0	16:68842817-16:71053989	locus1946
ENSG00000268927.1	FLJ00418	brain_cerebellar_hemisphere	gtex	protein_coding	16	7.1207e+07	7.1207e+07	ElasticNet	0.142178	0.000101758	1.47	0.000404	0	16:68842817-16:71053989	locus1947
ENSG00000180917	CMTR2	brain_substantia_nigra	gtex	protein_coding	16	71315292	71323618	ElasticNet	-0.00576703	0.0204654	-2.32	0.00322	1	16:68842817-16:71053989	locus1947
ENSG00000180917	CMTR2	brain_hypothalamus	gtex	protein_coding	16	71315292	71323618	ElasticNet	0.0731193	0.0944256	0.059	0.000179	0	16:68842817-16:71053989	locus1947
ENSG00000172137	CALB2	brain_putamen_basal_ganglia	gtex	protein_coding	16	71392616	71424341	ElasticNet	-0.0739032	0.29403	-1.35	0.000389	0	16:68842817-16:71053989	locus1947
ENSG00000167377	ZNF23	brain_amygdala	gtex	protein_coding	16	71481500	71496998	ElasticNet	0.133165	0.0562039	1.55	0.00124	1	16:68842817-16:71053989	locus1947
ENSG00000167377	ZNF23	brain_caudate_basal_ganglia	gtex	protein_coding	16	71481500	71496998	ElasticNet	0.10155	0.000213658	-1.72	0.000508	0	16:68842817-16:71053989	locus1947
ENSG00000167377	ZNF23	brain_hippocampus	gtex	protein_coding	16	71481500	71496998	ElasticNet	0.0299853	0.0703367	-1.72	0.00044	0	16:68842817-16:71053989	locus1947
ENSG00000167377	ZNF23	brain_cerebellar_hemisphere	gtex	protein_coding	16	71481500	71496998	ElasticNet	0.0622625	0.0271612	1.01	0.000309	0	16:68842817-16:71053989	locus1947
ENSG00000167377	ZNF23	brain_spinal_cord_cervical_c-1	gtex	protein_coding	16	71481500	71496998	ElasticNet	-0.109469	0.138783	1.43	0.000286	0	16:68842817-16:71053989	locus1947
ENSG00000157429	ZNF19	brain_amygdala	gtex	protein_coding	16	71498453	71598992	ElasticNet	0.00981257	0.112372	1.41	0.0033	1	16:68842817-16:71053989	locus1947
ENSG00000268927.1	FLJ00418	brain_cerebellum	gtex	protein_coding	16	71621637	71621637	ElasticNet	0.128364	3.32237e-05	-1.96	0.000669	0	16:68842817-16:71053989	locus1947
ENSG00000140832	MARVELD3	brain_cerebellum	gtex	protein_coding	16	71660064	71676017	ElasticNet	0.0495071	0.000272083	-0.0334	0.000183	0	16:68842817-16:71053989	locus1947
ENSG00000040199	PHLPP2	brain_frontal_cortex_ba9	gtex	protein_coding	16	71671738	71758604	ElasticNet	-0.0275289	0.277193	-1.23	0.000404	0	16:68842817-16:71053989	locus1947
ENSG00000040199	PHLPP2	brain_cerebellum	gtex	protein_coding	16	71671738	71758604	ElasticNet	0.161509	1.74809e-05	0.734	0.00021	0	16:68842817-16:71053989	locus1947
ENSG00000040199	PHLPP2	brain_putamen_basal_ganglia	gtex	protein_coding	16	71671738	71758604	ElasticNet	0.135595	0.0556851	-0.347	0.000203	0	16:68842817-16:71053989	locus1947
ENSG00000173482	PTPRM	brain_cerebellum	gtex	protein_coding	18	7566780	8406859	ElasticNet	0.12905	3.57749e-06	-0.00702	0.000206	0	18:8499196-18:11075913	locus2066
ENSG00000206418	RAB12	brain_cerebellar_hemisphere	gtex	protein_coding	18	8609443	8639379	ElasticNet	0.00900814	0.010923	2.41	0.000402	0	18:8499196-18:11075913	locus2067
ENSG00000263935	RP11-674N23.2	brain_cerebellum	gtex	pseudogene	18	8688020	8688408	ElasticNet	0.0343185	0.0370556	0.441	0.000209	0	18:8499196-18:11075913	locus2067
ENSG00000168502	SOGA2	brain_cerebellum	gtex	protein_coding	18	8705659	8832776	ElasticNet	0.166545	3.56573e-08	1.63	0.000268	0	18:8499196-18:11075913	locus2067
ENSG00000178127	NDUFV2	brain_hippocampus	gtex	protein_coding	18	9102628	9134343	ElasticNet	0.0675877	0.00983978	1.5	0.000274	0	18:8499196-18:11075913	locus2067
ENSG00000101745	ANKRD12	brain_dorsolateral_prefrontal_cortex	cmc	protein_coding	18	9136750	9285983	blup	0.0104084	0.0169565	3.92	0.000435	0	18:8499196-18:11075913	locus2067
ENSG00000128791	TWSG1	brain_dorsolateral_prefrontal_cortex	cmc	protein_coding	18	9334764	9402418	lasso	0.0273678	0.000242262	-2.81	0.000346	0	18:8499196-18:11075913	locus2067
ENSG00000128791	TWSG1	brain_putamen_basal_ganglia	gtex	protein_coding	18	9334765	9402418	ElasticNet	0.00377568	0.0639179	-3.14	0.000481	0	18:8499196-18:11075913	locus2067
ENSG00000128791	TWSG1	brain_nucleus_accumbens_basal_ganglia	gtex	protein_coding	18	9334765	9402418	ElasticNet	0.0185517	0.126985	-2.85	0.000371	0	18:8499196-18:11075913	locus2067
ENSG00000128791	TWSG1	brain_caudate_basal_ganglia	gtex	protein_coding	18	9334765	9402418	ElasticNet	0.175106	4.79921e-08	-2.81	0.000349	0	18:8499196-18:11075913	locus2067
ENSG00000128791	TWSG1	brain_spinal_cord_cervical_c-1	gtex	protein_coding	18	9334765	9402418	ElasticNet	0.162089	0.0188692	-1.02	0.000213	0	18:8499196-18:11075913	locus2067
ENSG00000017797	RALBP1	brain_dorsolateral_prefrontal_cortex	cmc	protein_coding	18	9475006	9538106	blup	0.0426891	5.63525e-06	-0.359	0.000252	0	18:8499196-18:11075913	locus2068
ENSG00000017797	RALBP1	brain_substantia_nigra	gtex	protein_coding	18	9475007	9538114	ElasticNet	0.230642	0.357799	0.771	0.000803	0	18:8499196-18:11075913	locus2068
ENSG00000154845	PPP4R1	brain_cerebellum	gtex	protein_coding	18	9546789	9615238	ElasticNet	0.263283	2.99134e-07	-0.846	0.000563	0	18:8499196-18:11075913	locus2068
ENSG00000154845	PPP4R1	brain_caudate_basal_ganglia	gtex	protein_coding	18	9546789	9615238	ElasticNet	0.0949615	0.00770106	-0.667	0.000382	0	18:8499196-18:11075913	locus2068
ENSG00000263627	RP11-692N5.1	brain_anterior_cingulate_cortex_ba24	gtex	lincRNA	18	9615262	9619361	ElasticNet	0.330352	8.17753e-09	-1.58	0.0011	0	18:8499196-18:11075913	locus2068
ENSG00000263627	RP11-692N5.1	brain_hypothalamus	gtex	lincRNA	18	9615262	9619361	ElasticNet	0.29203	9.19082e-07	-1.6	0.000628	0	18:8499196-18:11075913	locus2068
ENSG00000263627	RP11-692N5.1	brain_frontal_cortex_ba9	gtex	lincRNA	18	9615262	9619361	ElasticNet	0.261478	1.30631e-05	-0.895	0.000408	0	18:8499196-18:11075913	locus2068
ENSG00000263627	RP11-692N5.1	brain_amygdala	gtex	lincRNA	18	9615262	9619361	ElasticNet	0.122784	0.00577446	-0.76	0.000363	0	18:8499196-18:11075913	locus2068
ENSG00000263627	RP11-692N5.1	brain_cerebellar_hemisphere	gtex	lincRNA	18	9615262	9619361	ElasticNet	0.167396	0.000136918	-0.663	0.000291	0	18:8499196-18:11075913	locus2068
ENSG00000263627	RP11-692N5.1	brain_caudate_basal_ganglia	gtex	lincRNA	18	9615262	9619361	ElasticNet	0.334907	1.75685e-11	-0.476	0.000289	0	18:8499196-18:11075913	locus2068
ENSG00000263627	RP11-692N5.1	brain_cortex	gtex	lincRNA	18	9615262	9619361	ElasticNet	0.275945	8.17623e-11	-1.26	0.000285	0	18:8499196-18:11075913	locus2068
ENSG00000263627	RP11-692N5.1	brain_hippocampus	gtex	lincRNA	18	9615262	9619361	ElasticNet	0.152914	1.31393e-06	-0.618	0.000272	0	18:8499196-18:11075913	locus2068
ENSG00000263627	RP11-692N5.1	brain_nucleus_accumbens_basal_ganglia	gtex	lincRNA	18	9615262	9619361	ElasticNet	0.422059	2.79107e-14	-0.314	0.000255	0	18:8499196-18:11075913	locus2068
ENSG00000263627	RP11-692N5.1	brain_cerebellum	gtex	lincRNA	18	9615262	9619361	ElasticNet	0.214206	2.22446e-07	-0.645	0.000238	0	18:8499196-18:11075913	locus2068
ENSG00000263627	RP11-692N5.1	brain_putamen_basal_ganglia	gtex	lincRNA	18	9615262	9619361	ElasticNet	0.342449	9.47374e-08	-0.189	0.000234	0	18:8499196-18:11075913	locus2068
ENSG00000263627	RP11-692N5.1	brain_spinal_cord_cervical_c-1	gtex	lincRNA	18	9615262	9619361	ElasticNet	0.29577	4.87743e-08	-0.0578	0.000233	0	18:8499196-18:11075913	locus2068
ENSG00000263627	RP11-692N5.1	brain_substantia_nigra	gtex	lincRNA	18	9615262	9619361	ElasticNet	0.278052	0.00185739	0.367	0.000212	0	18:8499196-18:11075913	locus2068
ENSG00000272799	RP11-474N24.6	brain_caudate_basal_ganglia	gtex	lincRNA	18	9912313	9912846	ElasticNet	-0.00597144	0.296023	-1.63	0.000755	0	18:8499196-18:11075913	locus2068
ENSG00000272799	RP11-474N24.6	brain_spinal_cord_cervical_c-1	gtex	lincRNA	18	9912313	9912846	ElasticNet	0.237748	0.000457665	-0.655	0.000425	0	18:8499196-18:11075913	locus2068
ENSG00000101558	VAPA	brain_cerebellum	gtex	protein_coding	18	9913999	9960018	ElasticNet	0.0168391	0.0517533	1.79	0.000562	0	18:8499196-18:11075913	locus2068
ENSG00000154856	APCDD1	brain_substantia_nigra	gtex	protein_coding	18	10454625	10489945	ElasticNet	0.0149851	0.0347358	-2.43	0.00549	1	18:8499196-18:11075913	locus2068
ENSG00000134265	NAPG	brain_dorsolateral_prefrontal_cortex	cmc	protein_coding	18	10525872	10552766	bslmm	0.0181562	0.00237563	2.73	0.0111	1	18:8499196-18:11075913	locus2069
ENSG00000134265	NAPG	brain_caudate_basal_ganglia	gtex	protein_coding	18	10525902	10552758	ElasticNet	0.290119	6.21502e-10	2.02	0.00232	1	18:8499196-18:11075913	locus2069
ENSG00000134265	NAPG	brain_nucleus_accumbens_basal_ganglia	gtex	protein_coding	18	10525902	10552758	ElasticNet	0.131616	0.00016901	1.8	0.00189	1	18:8499196-18:11075913	locus2069
ENSG00000134265	NAPG	brain_cortex	gtex	protein_coding	18	10525902	10552758	ElasticNet	0.135586	0.000173937	1.45	0.000841	0	18:8499196-18:11075913	locus2069
ENSG00000134265	NAPG	brain_putamen_basal_ganglia	gtex	protein_coding	18	10525902	10552758	ElasticNet	0.0775121	0.0001078	1.43	0.000809	0	18:8499196-18:11075913	locus2069
ENSG00000134265	NAPG	brain_cerebellum	gtex	protein_coding	18	10525902	10552758	ElasticNet	0.458821	3.28283e-15	1.24	0.00064	0	18:8499196-18:11075913	locus2069
ENSG00000134265	NAPG	brain_cerebellar_hemisphere	gtex	protein_coding	18	10525902	10552758	ElasticNet	0.397358	3.54833e-12	0.804	0.000387	0	18:8499196-18:11075913	locus2069
ENSG00000134265	NAPG	brain_frontal_cortex_ba9	gtex	protein_coding	18	10525902	10552758	ElasticNet	0.06708	0.0987803	-0.0621	0.000217	0	18:8499196-18:11075913	locus2069
ENSG00000264714	RP11-21G15.1	brain_nucleus_accumbens_basal_ganglia	gtex	pseudogene	18	10724617	10728537	ElasticNet	0.162793	2.34998e-05	2.33	0.00241	1	18:8499196-18:11075913	locus2069
ENSG00000264714	RP11-21G15.1	brain_putamen_basal_ganglia	gtex	pseudogene	18	10724617	10728537	ElasticNet	0.00998897	0.00285804	1.22	0.000408	0	18:8499196-18:11075913	locus2069
ENSG00000255112	CHMP1B	brain_cortex	gtex	protein_coding	18	11851395	11854448	ElasticNet	0.0590527	0.356412	1.61	0.000587	0	18:8499196-18:11075913	locus2071
ENSG00000154889	MPPE1	brain_nucleus_accumbens_basal_ganglia	gtex	protein_coding	18	11882621	11909222	ElasticNet	0.0962339	0.00340924	1.33	0.000941	0	18:8499196-18:11075913	locus2071
ENSG00000154889	MPPE1	brain_frontal_cortex_ba9	gtex	protein_coding	18	11882621	11909222	ElasticNet	0.252711	0.000196903	-0.928	0.000489	0	18:8499196-18:11075913	locus2071
ENSG00000154889	MPPE1	brain_cerebellar_hemisphere	gtex	protein_coding	18	11882621	11909222	ElasticNet	0.477004	1.59596e-14	0.258	0.000309	0	18:8499196-18:11075913	locus2071
ENSG00000154889	MPPE1	brain_amygdala	gtex	protein_coding	18	11882621	11909222	ElasticNet	0.167116	0.249886	-0.195	0.000238	0	18:8499196-18:11075913	locus2071
ENSG00000154889	MPPE1	brain_putamen_basal_ganglia	gtex	protein_coding	18	11882621	11909222	ElasticNet	0.0271024	0.00540898	0.102	0.000236	0	18:8499196-18:11075913	locus2071
ENSG00000154889	MPPE1	brain_anterior_cingulate_cortex_ba24	gtex	protein_coding	18	11882621	11909222	ElasticNet	0.134431	2.422e-06	0.458	0.000206	0	18:8499196-18:11075913	locus2071
ENSG00000267079	RP11-820I16.1	brain_hippocampus	gtex	lincRNA	18	11910633	11914343	ElasticNet	0.0508943	0.0632229	1.9	0.00128	0	18:8499196-18:11075913	locus2071
ENSG00000267079	RP11-820I16.1	brain_nucleus_accumbens_basal_ganglia	gtex	lincRNA	18	11910633	11914343	ElasticNet	0.0416065	0.00299357	-0.975	0.000712	0	18:8499196-18:11075913	locus2071
ENSG00000267079	RP11-820I16.1	brain_putamen_basal_ganglia	gtex	lincRNA	18	11910633	11914343	ElasticNet	0.110725	0.00347717	1.19	0.000522	0	18:8499196-18:11075913	locus2071
ENSG00000267079	RP11-820I16.1	brain_frontal_cortex_ba9	gtex	lincRNA	18	11910633	11914343	ElasticNet	0.454744	5.57716e-12	-1.51	0.000508	0	18:8499196-18:11075913	locus2071
ENSG00000267079	RP11-820I16.1	brain_caudate_basal_ganglia	gtex	lincRNA	18	11910633	11914343	ElasticNet	0.174713	8.66956e-06	-1.67	0.00033	0	18:8499196-18:11075913	locus2071
ENSG00000267079	RP11-820I16.1	brain_spinal_cord_cervical_c-1	gtex	lincRNA	18	11910633	11914343	ElasticNet	0.164197	0.00227262	-0.00763	0.000245	0	18:8499196-18:11075913	locus2071
ENSG00000134775	FHOD3	brain_hypothalamus	gtex	protein_coding	18	33877677	34360018	ElasticNet	-0.126946	0.173109	0.0948	0.000208	0	18:35075250-18:36365021	locus2085
ENSG00000134779	TPGS2	brain_caudate_basal_ganglia	gtex	protein_coding	18	34359987	34409158	ElasticNet	0.27289	1.14073e-07	-4.8	0.00818	0	18:35075250-18:36365021	locus2085
ENSG00000134779	TPGS2	brain_putamen_basal_ganglia	gtex	protein_coding	18	34359987	34409158	ElasticNet	0.094	0.326103	4.59	0.00401	0	18:35075250-18:36365021	locus2085
ENSG00000134779	TPGS2	brain_hippocampus	gtex	protein_coding	18	34359987	34409158	ElasticNet	0.103954	0.081292	-0.161	0.000511	0	18:35075250-18:36365021	locus2085
ENSG00000134779	TPGS2	brain_cerebellum	gtex	protein_coding	18	34359987	34409158	ElasticNet	0.169499	2.14593e-08	-0.207	0.000437	0	18:35075250-18:36365021	locus2085
ENSG00000101489	CELF4	brain_dorsolateral_prefrontal_cortex	cmc	protein_coding	18	34823007	35146000	blup	0.0165491	0.00355368	-1.94	0.000212	0	18:35075250-18:36365021	locus2085
ENSG00000101489	CELF4	brain_hypothalamus	gtex	protein_coding	18	34823010	35146000	ElasticNet	0.111764	0.0122205	0.675	0.000191	0	18:35075250-18:36365021	locus2085
ENSG00000100154	TTC28	brain_cerebellum	gtex	protein_coding	22	28374004	29075853	ElasticNet	0.27041	8.39721e-10	3.33	0.000697	0	22:29652158-22:31439918	locus2322
ENSG00000100154	TTC28	brain_cerebellar_hemisphere	gtex	protein_coding	22	28374004	29075853	ElasticNet	0.120109	0.00159377	0.163	0.000198	0	22:29652158-22:31439918	locus2322
ENSG00000100209	HSCB	brain_anterior_cingulate_cortex_ba24	gtex	protein_coding	22	29138019	29153503	ElasticNet	0.00657461	0.0351115	-0.582	0.000198	0	22:29652158-22:31439918	locus2322
ENSG00000159873	CCDC117	brain_dorsolateral_prefrontal_cortex	cmc	protein_coding	22	29168661	29185283	blup	0.018262	0.00231359	-0.288	0.000203	0	22:29652158-22:31439918	locus2322
ENSG00000183579	ZNRF3	brain_caudate_basal_ganglia	gtex	protein_coding	22	29279580	29453475	ElasticNet	0.0934237	0.0152898	3.33	0.00237	1	22:29652158-22:31439918	locus2322
ENSG00000183579	ZNRF3	brain_cerebellar_hemisphere	gtex	protein_coding	22	29279580	29453475	ElasticNet	0.100577	0.00177969	0.739	0.000225	0	22:29652158-22:31439918	locus2322
ENSG00000183762	KREMEN1	brain_dorsolateral_prefrontal_cortex	cmc	protein_coding	22	29469065	29564321	bslmm	0.0827559	2.77529e-10	1.33	0.000218	0	22:29652158-22:31439918	locus2323
ENSG00000183762	KREMEN1	brain_spinal_cord_cervical_c-1	gtex	protein_coding	22	29469066	29564321	ElasticNet	0.065649	0.179038	1.4	0.00317	1	22:29652158-22:31439918	locus2323
ENSG00000100263	RHBDD3	brain_caudate_basal_ganglia	gtex	protein_coding	22	29655841	29664198	ElasticNet	0.0784619	0.127516	-1.69	0.000344	0	22:29652158-22:31439918	locus2323
ENSG00000100263	RHBDD3	brain_dorsolateral_prefrontal_cortex	cmc	protein_coding	22	29655843	29663914	lasso	0.0243933	0.00050461	-1.77	0.00176	1	22:29652158-22:31439918	locus2323
ENSG00000185340	GAS2L1	brain_caudate_basal_ganglia	gtex	protein_coding	22	29702572	29708774	ElasticNet	0.0693894	0.00850639	4.73	0.0646	1	22:29652158-22:31439918	locus2323
ENSG00000185340	GAS2L1	brain_cerebellar_hemisphere	gtex	protein_coding	22	29702572	29708774	ElasticNet	0.275165	3.30367e-07	3.2	0.0222	1	22:29652158-22:31439918	locus2323
ENSG00000185340	GAS2L1	brain_cortex	gtex	protein_coding	22	29702572	29708774	ElasticNet	0.181464	2.97761e-06	2.54	0.00417	1	22:29652158-22:31439918	locus2323
ENSG00000185340	GAS2L1	brain_cerebellum	gtex	protein_coding	22	29702572	29708774	ElasticNet	0.432635	1.06869e-16	2.32	0.00276	1	22:29652158-22:31439918	locus2323
ENSG00000185340	GAS2L1	brain_hypothalamus	gtex	protein_coding	22	29702572	29708774	ElasticNet	0.0541964	0.0143479	2.9	0.00212	1	22:29652158-22:31439918	locus2323
ENSG00000185340	GAS2L1	brain_putamen_basal_ganglia	gtex	protein_coding	22	29702572	29708774	ElasticNet	0.0469344	5.24149e-05	2.47	0.000544	0	22:29652158-22:31439918	locus2323
ENSG00000185340	GAS2L1	brain_dorsolateral_prefrontal_cortex	cmc	protein_coding	22	29702996	29708774	lasso	0.0185697	0.00214239	2.09	0.00254	1	22:29652158-22:31439918	locus2323
ENSG00000100276	RASL10A	brain_cerebellar_hemisphere	gtex	protein_coding	22	29708922	29715668	ElasticNet	0.0199489	0.0282881	2.25	0.00493	1	22:29652158-22:31439918	locus2323
ENSG00000100276	RASL10A	brain_cerebellum	gtex	protein_coding	22	29708922	29715668	ElasticNet	0.103321	1.91151e-06	1.62	0.000541	0	22:29652158-22:31439918	locus2323
ENSG00000100276	RASL10A	brain_caudate_basal_ganglia	gtex	protein_coding	22	29708922	29715668	ElasticNet	0.15122	3.01298e-05	1.45	0.000373	0	22:29652158-22:31439918	locus2323
ENSG00000100276	RASL10A	brain_nucleus_accumbens_basal_ganglia	gtex	protein_coding	22	29708922	29715668	ElasticNet	0.152396	0.0453298	1.15	0.00029	0	22:29652158-22:31439918	locus2323
ENSG00000100280	AP1B1	brain_spinal_cord_cervical_c-1	gtex	protein_coding	22	29723669	29819168	ElasticNet	0.0994486	0.00759087	-2.67	0.00152	1	22:29652158-22:31439918	locus2323
ENSG00000100296	THOC5	brain_dorsolateral_prefrontal_cortex	cmc	protein_coding	22	29904155	29949736	bslmm	0.0216012	0.00100737	1.42	0.000799	0	22:29652158-22:31439918	locus2323
ENSG00000184117	NIPSNAP1	brain_cerebellum	gtex	protein_coding	22	29950797	29977326	ElasticNet	0.0626542	0.036321	-5.4	0.0386	1	22:29652158-22:31439918	locus2323
ENSG00000184117	NIPSNAP1	brain_caudate_basal_ganglia	gtex	protein_coding	22	29950797	29977326	ElasticNet	0.0672383	0.0270362	-4.9	0.00481	1	22:29652158-22:31439918	locus2323
ENSG00000184117	NIPSNAP1	brain_dorsolateral_prefrontal_cortex	cmc	protein_coding	22	29950797	29977326	enet	0.12335	8.68276e-15	-4.35	0.00281	1	22:29652158-22:31439918	locus2323
ENSG00000184117	NIPSNAP1	brain_anterior_cingulate_cortex_ba24	gtex	protein_coding	22	29950797	29977326	ElasticNet	0.128553	9.70652e-06	-4.7	0.0027	1	22:29652158-22:31439918	locus2323
ENSG00000184117	NIPSNAP1	brain_cortex	gtex	protein_coding	22	29950797	29977326	ElasticNet	0.106812	0.000165894	-4.35	0.00216	1	22:29652158-22:31439918	locus2323
ENSG00000184117	NIPSNAP1	brain_putamen_basal_ganglia	gtex	protein_coding	22	29950797	29977326	ElasticNet	0.0558184	0.171784	-4.47	0.00192	1	22:29652158-22:31439918	locus2323
ENSG00000184117	NIPSNAP1	brain_frontal_cortex_ba9	gtex	protein_coding	22	29950797	29977326	ElasticNet	0.0523809	0.00077707	-4.26	0.00185	1	22:29652158-22:31439918	locus2323
ENSG00000184117	NIPSNAP1	brain_nucleus_accumbens_basal_ganglia	gtex	protein_coding	22	29950797	29977326	ElasticNet	0.092415	0.0497071	-2.04	0.00033	0	22:29652158-22:31439918	locus2323
ENSG00000184117	NIPSNAP1	brain_cerebellar_hemisphere	gtex	protein_coding	22	29950797	29977326	ElasticNet	-0.00116597	0.0134159	-2	0.000225	0	22:29652158-22:31439918	locus2323
ENSG00000186575	NF2	brain_hypothalamus	gtex	protein_coding	22	29999545	30094587	ElasticNet	0.0502093	0.031712	-3.03	0.000832	0	22:29652158-22:31439918	locus2323
ENSG00000186575	NF2	brain_frontal_cortex_ba9	gtex	protein_coding	22	29999545	30094587	ElasticNet	0.0362017	0.00767999	0.566	0.000269	0	22:29652158-22:31439918	locus2323
ENSG00000100314	CABP7	brain_cerebellum	gtex	protein_coding	22	30116073	30127828	ElasticNet	0.283152	5.27113e-10	-5.8	0.368	1	22:29652158-22:31439918	locus2323
ENSG00000100314	CABP7	brain_cerebellar_hemisphere	gtex	protein_coding	22	30116073	30127828	ElasticNet	0.0909008	0.044959	-3.87	0.00251	1	22:29652158-22:31439918	locus2323
ENSG00000100314	CABP7	brain_dorsolateral_prefrontal_cortex	cmc	protein_coding	22	30116343	30127820	blup	0.0479244	1.55949e-06	2.96	0.000383	0	22:29652158-22:31439918	locus2323
ENSG00000100325	ASCC2	brain_spinal_cord_cervical_c-1	gtex	protein_coding	22	30184597	30234271	ElasticNet	0.144103	0.307064	2.34	0.000311	0	22:29652158-22:31439918	locus2323
ENSG00000100325	ASCC2	brain_nucleus_accumbens_basal_ganglia	gtex	protein_coding	22	30184597	30234271	ElasticNet	0.125115	0.000550911	0.228	0.000238	0	22:29652158-22:31439918	locus2323
ENSG00000100325	ASCC2	brain_anterior_cingulate_cortex_ba24	gtex	protein_coding	22	30184597	30234271	ElasticNet	0.0329989	0.000780644	1.04	0.000227	0	22:29652158-22:31439918	locus2323
ENSG00000100325	ASCC2	brain_caudate_basal_ganglia	gtex	protein_coding	22	30184597	30234271	ElasticNet	0.149779	0.00145791	1.69	0.000222	0	22:29652158-22:31439918	locus2323
ENSG00000100325	ASCC2	brain_cerebellum	gtex	protein_coding	22	30184597	30234271	ElasticNet	0.233417	8.79025e-09	-0.723	0.000216	0	22:29652158-22:31439918	locus2323
ENSG00000100325	ASCC2	brain_cortex	gtex	protein_coding	22	30184597	30234271	ElasticNet	0.0409202	0.00160488	0.844	0.000212	0	22:29652158-22:31439918	locus2323
ENSG00000100325	ASCC2	brain_cerebellar_hemisphere	gtex	protein_coding	22	30184597	30234271	ElasticNet	0.149152	0.000138837	-0.481	0.0002	0	22:29652158-22:31439918	locus2323
ENSG00000100330	MTMR3	brain_cortex	gtex	protein_coding	22	30279144	30426855	ElasticNet	0.235492	9.8963e-05	4.23	0.00407	1	22:29652158-22:31439918	locus2323
ENSG00000100330	MTMR3	brain_amygdala	gtex	protein_coding	22	30279144	30426855	ElasticNet	0.112892	0.00242751	3.07	0.00121	1	22:29652158-22:31439918	locus2323
ENSG00000100330	MTMR3	brain_nucleus_accumbens_basal_ganglia	gtex	protein_coding	22	30279144	30426855	ElasticNet	0.12321	0.000101791	3.11	0.00115	1	22:29652158-22:31439918	locus2323
ENSG00000100330	MTMR3	brain_hypothalamus	gtex	protein_coding	22	30279144	30426855	ElasticNet	0.209054	1.33474e-07	3.1	0.00109	1	22:29652158-22:31439918	locus2323
ENSG00000100330	MTMR3	brain_hippocampus	gtex	protein_coding	22	30279144	30426855	ElasticNet	0.135304	7.75577e-05	3.15	0.00104	1	22:29652158-22:31439918	locus2323
ENSG00000100330	MTMR3	brain_anterior_cingulate_cortex_ba24	gtex	protein_coding	22	30279144	30426855	ElasticNet	0.0404345	0.0191293	2.96	0.000826	0	22:29652158-22:31439918	locus2323
ENSG00000100330	MTMR3	brain_cerebellum	gtex	protein_coding	22	30279144	30426855	ElasticNet	0.0634182	0.000797745	2.65	0.000819	0	22:29652158-22:31439918	locus2323
ENSG00000100330	MTMR3	brain_frontal_cortex_ba9	gtex	protein_coding	22	30279144	30426855	ElasticNet	0.124222	0.000300724	1.15	0.000468	0	22:29652158-22:31439918	locus2323
ENSG00000100330	MTMR3	brain_caudate_basal_ganglia	gtex	protein_coding	22	30279144	30426855	ElasticNet	0.0589683	0.0113791	2.74	0.000379	0	22:29652158-22:31439918	locus2323
ENSG00000100330	MTMR3	brain_cerebellar_hemisphere	gtex	protein_coding	22	30279144	30426855	ElasticNet	0.0075519	0.0288724	2.12	0.000351	0	22:29652158-22:31439918	locus2323
ENSG00000100330	MTMR3	brain_dorsolateral_prefrontal_cortex	cmc	protein_coding	22	30279157	30426857	blup	0.0616875	5.25967e-08	2.63	0.000522	0	22:29652158-22:31439918	locus2323
ENSG00000227201	CNN2P1	brain_cortex	gtex	pseudogene	22	30442265	30443182	ElasticNet	0.0423927	0.305054	1.6	0.000637	0	22:29652158-22:31439918	locus2323
ENSG00000128342	LIF	brain_hypothalamus	gtex	protein_coding	22	30636436	30642840	ElasticNet	0.051356	0.026427	0.68	0.00023	0	22:29652158-22:31439918	locus2324
ENSG00000239282	GATSL3	brain_cerebellum	gtex	protein_coding	22	30681106	30685616	ElasticNet	0.215171	7.28215e-06	-0.325	0.000405	0	22:29652158-22:31439918	locus2324
ENSG00000239282	GATSL3	brain_cerebellar_hemisphere	gtex	protein_coding	22	30681106	30685616	ElasticNet	0.121374	0.000697325	-1.66	0.000239	0	22:29652158-22:31439918	locus2324
ENSG00000099992	TBC1D10A	brain_putamen_basal_ganglia	gtex	protein_coding	22	30687979	30723035	ElasticNet	0.0667361	0.086304	-1.09	0.000398	0	22:29652158-22:31439918	locus2324
ENSG00000187860	CCDC157	brain_nucleus_accumbens_basal_ganglia	gtex	protein_coding	22	30752624	30774647	ElasticNet	0.0572214	0.0673769	-2.06	0.000923	0	22:29652158-22:31439918	locus2324
ENSG00000187860	CCDC157	brain_frontal_cortex_ba9	gtex	protein_coding	22	30752624	30774647	ElasticNet	0.114936	0.0150163	-0.0991	0.000218	0	22:29652158-22:31439918	locus2324
ENSG00000187860	CCDC157	brain_dorsolateral_prefrontal_cortex	cmc	protein_coding	22	30752626	30772818	lasso	0.0422312	6.30508e-06	-0.75	0.000213	0	22:29652158-22:31439918	locus2324
ENSG00000099999	RNF215	brain_caudate_basal_ganglia	gtex	protein_coding	22	30773835	30817760	ElasticNet	0.0764463	0.0316413	1.83	0.000342	0	22:29652158-22:31439918	locus2324
ENSG00000099999	RNF215	brain_dorsolateral_prefrontal_cortex	cmc	protein_coding	22	30774802	30783302	blup	0.00167842	0.185517	3.19	0.000506	0	22:29652158-22:31439918	locus2324
ENSG00000100003	SEC14L2	brain_dorsolateral_prefrontal_cortex	cmc	protein_coding	22	30792929	30821291	lasso	0.0305529	0.000110661	2.11	0.00185	1	22:29652158-22:31439918	locus2324
ENSG00000242114	MTFP1	brain_dorsolateral_prefrontal_cortex	cmc	protein_coding	22	30805175	30825041	lasso	0.0783092	8.4527e-10	-0.902	0.000195	0	22:29652158-22:31439918	locus2324
ENSG00000242114	MTFP1	brain_amygdala	gtex	protein_coding	22	30821518	30825045	ElasticNet	0.074435	0.41006	-1.79	0.000204	0	22:29652158-22:31439918	locus2324
ENSG00000133488	SEC14L4	brain_caudate_basal_ganglia	gtex	protein_coding	22	30884900	30901698	ElasticNet	0.0159304	0.0385688	-5.24	0.0139	1	22:29652158-22:31439918	locus2324
ENSG00000214491	SEC14L6	brain_nucleus_accumbens_basal_ganglia	gtex	protein_coding	22	30918786	30942669	ElasticNet	0.267366	6.05644e-07	-0.39	0.000265	0	22:29652158-22:31439918	locus2324
ENSG00000214491	SEC14L6	brain_amygdala	gtex	protein_coding	22	30918786	30942669	ElasticNet	0.0216208	0.202929	1.53	0.000265	0	22:29652158-22:31439918	locus2324
ENSG00000214491	SEC14L6	brain_cortex	gtex	protein_coding	22	30918786	30942669	ElasticNet	0.219928	6.90879e-06	2.04	0.00025	0	22:29652158-22:31439918	locus2324
ENSG00000214491	SEC14L6	brain_anterior_cingulate_cortex_ba24	gtex	protein_coding	22	30918786	30942669	ElasticNet	0.0703044	0.0947039	-0.0318	0.000209	0	22:29652158-22:31439918	locus2324
ENSG00000214491	SEC14L6	brain_cerebellum	gtex	protein_coding	22	30918786	30942669	ElasticNet	0.201383	3.52673e-05	0.284	0.000208	0	22:29652158-22:31439918	locus2324
ENSG00000214491	SEC14L6	brain_putamen_basal_ganglia	gtex	protein_coding	22	30918786	30942669	ElasticNet	0.238043	2.64857e-08	0.523	0.000203	0	22:29652158-22:31439918	locus2324
ENSG00000214491	SEC14L6	brain_hypothalamus	gtex	protein_coding	22	30918786	30942669	ElasticNet	0.196318	0.00223959	0.691	0.000199	0	22:29652158-22:31439918	locus2324
ENSG00000214491	SEC14L6	brain_frontal_cortex_ba9	gtex	protein_coding	22	30918786	30942669	ElasticNet	0.10036	0.00170565	1.04	0.000198	0	22:29652158-22:31439918	locus2324
ENSG00000214491	SEC14L6	brain_caudate_basal_ganglia	gtex	protein_coding	22	30918786	30942669	ElasticNet	0.076522	2.93053e-05	0.42	0.000196	0	22:29652158-22:31439918	locus2324
ENSG00000214491	SEC14L6	brain_cerebellar_hemisphere	gtex	protein_coding	22	30918786	30942669	ElasticNet	0.157549	3.33627e-05	0.603	0.000193	0	22:29652158-22:31439918	locus2324
ENSG00000214491	SEC14L6	brain_dorsolateral_prefrontal_cortex	cmc	protein_coding	22	30920916	30942669	lasso	0.0898479	4.65824e-11	0.184	0.000217	0	22:29652158-22:31439918	locus2324
ENSG00000100029	PES1	brain_putamen_basal_ganglia	gtex	protein_coding	22	30972612	31003070	ElasticNet	0.0547277	0.068702	0.657	0.000213	0	22:29652158-22:31439918	locus2324
ENSG00000185339	TCN2	brain_cerebellar_hemisphere	gtex	protein_coding	22	31002825	31023265	ElasticNet	0.00722728	0.00162601	-0.337	0.000195	0	22:29652158-22:31439918	locus2324
ENSG00000100036	SLC35E4	brain_caudate_basal_ganglia	gtex	protein_coding	22	31031639	31065003	ElasticNet	-0.0348005	0.0137606	-0.961	0.0023	1	22:29652158-22:31439918	locus2324
ENSG00000100036	SLC35E4	brain_cerebellar_hemisphere	gtex	protein_coding	22	31031639	31065003	ElasticNet	-0.0148737	0.148315	0.33	0.000192	0	22:29652158-22:31439918	locus2324
ENSG00000268538.1	KIAA1658	brain_nucleus_accumbens_basal_ganglia	gtex	protein_coding	22	3.10457e+07	3.10457e+07	ElasticNet	0.0173656	0.0255296	0.521	0.000261	0	22:29652158-22:31439918	locus2324
ENSG00000167065	DUSP18	brain_cortex	gtex	protein_coding	22	31048038	31063877	ElasticNet	0.0344928	0.0160319	0.651	0.000229	0	22:29652158-22:31439918	locus2324
ENSG00000250318	CTA-963H5.5	brain_anterior_cingulate_cortex_ba24	gtex	pseudogene	22	31049864	31050801	ElasticNet	0.209035	2.95674e-06	1.76	0.000266	0	22:29652158-22:31439918	locus2324
ENSG00000250318	CTA-963H5.5	brain_caudate_basal_ganglia	gtex	pseudogene	22	31049864	31050801	ElasticNet	-0.0213506	0.0374877	-0.213	0.000203	0	22:29652158-22:31439918	locus2324
ENSG00000184792	OSBP2	brain_dorsolateral_prefrontal_cortex	cmc	protein_coding	22	31089768	31303811	bslmm	0.00147156	0.197639	-0.479	0.000248	0	22:29652158-22:31439918	locus2324
ENSG00000184792	OSBP2	brain_cerebellar_hemisphere	gtex	protein_coding	22	31089769	31303811	ElasticNet	0.0340524	0.2781	2.35	0.0013	1	22:29652158-22:31439918	locus2324
ENSG00000237977	EIF4HP2	brain_cerebellar_hemisphere	gtex	pseudogene	22	31298206	31298768	ElasticNet	0.198325	6.09069e-06	0.355	0.000314	0	22:29652158-22:31439918	locus2324
ENSG00000237977	EIF4HP2	brain_cerebellum	gtex	pseudogene	22	31298206	31298768	ElasticNet	0.185369	3.69868e-05	0.889	0.000226	0	22:29652158-22:31439918	locus2324
ENSG00000237977	EIF4HP2	brain_cortex	gtex	pseudogene	22	31298206	31298768	ElasticNet	0.162229	0.000607134	0.164	0.000218	0	22:29652158-22:31439918	locus2324
ENSG00000237977	EIF4HP2	brain_nucleus_accumbens_basal_ganglia	gtex	pseudogene	22	31298206	31298768	ElasticNet	0.228563	1.52057e-07	0.491	0.000215	0	22:29652158-22:31439918	locus2324
ENSG00000237977	EIF4HP2	brain_putamen_basal_ganglia	gtex	pseudogene	22	31298206	31298768	ElasticNet	0.255082	3.08873e-09	0.312	0.000212	0	22:29652158-22:31439918	locus2324
ENSG00000237977	EIF4HP2	brain_hypothalamus	gtex	pseudogene	22	31298206	31298768	ElasticNet	0.0919742	0.00418483	0.969	0.000212	0	22:29652158-22:31439918	locus2324
ENSG00000237977	EIF4HP2	brain_frontal_cortex_ba9	gtex	pseudogene	22	31298206	31298768	ElasticNet	0.25272	2.11404e-08	-0.164	0.000211	0	22:29652158-22:31439918	locus2324
ENSG00000237977	EIF4HP2	brain_caudate_basal_ganglia	gtex	pseudogene	22	31298206	31298768	ElasticNet	0.398357	1.3096e-13	0.288	0.0002	0	22:29652158-22:31439918	locus2324
ENSG00000237977	EIF4HP2	brain_amygdala	gtex	pseudogene	22	31298206	31298768	ElasticNet	0.162164	9.04246e-05	-0.168	0.000193	0	22:29652158-22:31439918	locus2324
ENSG00000237977	EIF4HP2	brain_anterior_cingulate_cortex_ba24	gtex	pseudogene	22	31298206	31298768	ElasticNet	0.336776	3.36203e-06	0.177	0.000192	0	22:29652158-22:31439918	locus2324
ENSG00000237977	EIF4HP2	brain_hippocampus	gtex	pseudogene	22	31298206	31298768	ElasticNet	0.108288	0.00689649	-0.341	0.000189	0	22:29652158-22:31439918	locus2324
ENSG00000133422	MORC2	brain_cortex	gtex	protein_coding	22	31321117	31364284	ElasticNet	0.0999818	0.0196897	0.714	0.000222	0	22:29652158-22:31439918	locus2324
ENSG00000133422	MORC2	brain_caudate_basal_ganglia	gtex	protein_coding	22	31321117	31364284	ElasticNet	0.0682703	0.0120087	0.138	0.00021	0	22:29652158-22:31439918	locus2324
ENSG00000183963	SMTN	brain_frontal_cortex_ba9	gtex	protein_coding	22	31460091	31500743	ElasticNet	0.019821	0.0226022	2.91	0.00523	1	22:29652158-22:31439918	locus2324
ENSG00000183963	SMTN	brain_dorsolateral_prefrontal_cortex	cmc	protein_coding	22	31477281	31500610	lasso	0.0501338	9.06288e-07	-0.04	0.000192	0	22:29652158-22:31439918	locus2324
ENSG00000198832	SELM	brain_hypothalamus	gtex	protein_coding	22	31500758	31516055	ElasticNet	-0.00154555	0.0650142	0.567	0.000196	0	22:29652158-22:31439918	locus2324
ENSG00000138942	RNF185	brain_dorsolateral_prefrontal_cortex	cmc	protein_coding	22	31556137	31603005	enet	0.0858097	1.28861e-10	-0.684	0.000216	0	22:29652158-22:31439918	locus2325
ENSG00000138942	RNF185	brain_cerebellum	gtex	protein_coding	22	31556168	31603005	ElasticNet	0.132936	7.84551e-06	-1.45	0.000309	0	22:29652158-22:31439918	locus2325
ENSG00000138942	RNF185	brain_putamen_basal_ganglia	gtex	protein_coding	22	31556168	31603005	ElasticNet	0.132361	0.0795344	-1.36	0.000198	0	22:29652158-22:31439918	locus2325
ENSG00000213888.2	AC005003.1	brain_cortex	gtex	protein_coding	22	31616352	31616352	ElasticNet	0.0240218	0.0204006	-0.23	0.000192	0	22:29652158-22:31439918	locus2325
ENSG00000100100	PIK3IP1	brain_dorsolateral_prefrontal_cortex	cmc	protein_coding	22	31677578	31688520	blup	0.0383689	1.62555e-05	-0.841	0.000318	0	22:29652158-22:31439918	locus2325
ENSG00000185721	DRG1	brain_hypothalamus	gtex	protein_coding	22	31795509	31924726	ElasticNet	0.106843	0.00287477	1.5	0.000449	0	22:29652158-22:31439918	locus2325
ENSG00000198089	SFI1	brain_anterior_cingulate_cortex_ba24	gtex	protein_coding	22	31884674	32014572	ElasticNet	0.0921205	0.00123867	-2.81	0.00914	1	22:29652158-22:31439918	locus2325
ENSG00000198089	SFI1	brain_cerebellum	gtex	protein_coding	22	31884674	32014572	ElasticNet	0.372181	1.42329e-11	-2.56	0.00341	1	22:29652158-22:31439918	locus2325
ENSG00000198089	SFI1	brain_hippocampus	gtex	protein_coding	22	31884674	32014572	ElasticNet	0.102668	0.00172903	-1.52	0.000565	0	22:29652158-22:31439918	locus2325
ENSG00000198089	SFI1	brain_cerebellar_hemisphere	gtex	protein_coding	22	31884674	32014572	ElasticNet	0.195107	1.65018e-05	-0.045	0.000193	0	22:29652158-22:31439918	locus2325
ENSG00000198089	SFI1	brain_dorsolateral_prefrontal_cortex	cmc	protein_coding	22	31892124	32014537	blup	0.0383678	1.626e-05	0.483	0.0002	0	22:29652158-22:31439918	locus2325
ENSG00000241878	PISD	brain_cortex	gtex	protein_coding	22	32014477	32058418	ElasticNet	0.103714	1.62153e-05	-2.01	0.0014	1	22:29652158-22:31439918	locus2325
ENSG00000241878	PISD	brain_nucleus_accumbens_basal_ganglia	gtex	protein_coding	22	32014477	32058418	ElasticNet	0.117613	0.0123888	-1.66	0.000459	0	22:29652158-22:31439918	locus2325
ENSG00000241878	PISD	brain_caudate_basal_ganglia	gtex	protein_coding	22	32014477	32058418	ElasticNet	0.0146362	0.165983	-1.19	0.000276	0	22:29652158-22:31439918	locus2325
ENSG00000100150	DEPDC5	brain_nucleus_accumbens_basal_ganglia	gtex	protein_coding	22	32149944	32303012	ElasticNet	0.0823372	0.0132087	0.387	0.000213	0	22:29652158-22:31439918	locus2325
ENSG00000128245	YWHAH	brain_hypothalamus	gtex	protein_coding	22	32340447	32353590	ElasticNet	0.044232	0.171135	-0.04	0.000192	0	22:29652158-22:31439918	locus2326
