## Supplementary Tables for "Dissecting Biological Pathways of Psychopathology using Cognitive Genomics": Supplementary_Table12.xlsx (part 4 of 5)

### Sheet: TableS12c (continued)
Supplementary Table 12c. HUGO Gene Annotations of top 50th percentile gene (union of all TWAS methods + FOCUS credible genes) Note: all columns with suffixes "x" denote General Cognitive Ability, all columns with suffixes "y" denote Non-Cognitive Skills
CDK5R2	1	1	cyclin dependent kinase 5 regulatory subunit 2	2q35	2	gene with protein product	protein-coding gene	8941
FEV	1	NA	FEV transcription factor, ETS family member	2q35	2	gene with protein product	protein-coding gene	54738
CRYBA2	1	NA	crystallin beta A2	2q35	2	gene with protein product	protein-coding gene	1412
IHH	1	1	Indian hedgehog signaling molecule	2q35	2	gene with protein product	protein-coding gene	3549
NHEJ1	1	1	non-homologous end joining factor 1	2q35	2	gene with protein product	protein-coding gene	79840
SLC23A3	1	1	solute carrier family 23 member 3	2q35	2	gene with protein product	protein-coding gene	151295
CNPPD1	1	1	cyclin Pas1/PHO80 domain containing 1	2q35	2	gene with protein product	protein-coding gene	27013
FAM134A	1	1	NA	NA	NA	NA	NA	NA
ZFAND2B	1	1	zinc finger AN1-type containing 2B	2q35	2	gene with protein product	protein-coding gene	130617
ABCB6	1	1	ATP binding cassette subfamily B member 6 (Langereis blood group)	2q35	2	gene with protein product	protein-coding gene	10058
ATG9A	1	1	autophagy related 9A	2q35	2	gene with protein product	protein-coding gene	79065
ANKZF1	1	1	ankyrin repeat and zinc finger peptidyl tRNA hydrolase 1	2q35	2	gene with protein product	protein-coding gene	55139
GLB1L	1	1	galactosidase beta 1 like	2q35	2	gene with protein product	protein-coding gene	79411
STK16	1	1	serine/threonine kinase 16	2q35	2	gene with protein product	protein-coding gene	8576
TUBA4A	1	1	tubulin alpha 4a	2q35	2	gene with protein product	protein-coding gene	7277
DNAJB2	1	1	DnaJ heat shock protein family (Hsp40) member B2	2q35	2	gene with protein product	protein-coding gene	3300
PTPRN	1	1	protein tyrosine phosphatase receptor type N	2q35	2	gene with protein product	protein-coding gene	5798
DNPEP	1	1	aspartyl aminopeptidase	2q35	2	gene with protein product	protein-coding gene	23549
DES	1	1	desmin	2q35	2	gene with protein product	protein-coding gene	1674
SPEG	1	1	striated muscle enriched protein kinase	2q35	2	gene with protein product	protein-coding gene	10290
RP11-316O14.1	1	1	NA	NA	NA	NA	NA	NA
GMPPA	1	1	GDP-mannose pyrophosphorylase A	2q35	2	gene with protein product	protein-coding gene	29926
ASIC4	1	1	acid sensing ion channel subunit family member 4	2q35	2	gene with protein product	protein-coding gene	55515
CHPF	1	1	chondroitin polymerizing factor	2q35	2	gene with protein product	protein-coding gene	79586
TMEM198	1	1	transmembrane protein 198	2q35	2	gene with protein product	protein-coding gene	130612
OBSL1	1	1	obscurin like cytoskeletal adaptor 1	2q35	2	gene with protein product	protein-coding gene	23363
INHA	1	1	inhibin subunit alpha	2q35	2	gene with protein product	protein-coding gene	3623
STK11IP	1	1	serine/threonine kinase 11 interacting protein	2q35	2	gene with protein product	protein-coding gene	114790
SLC4A3	1	1	solute carrier family 4 member 3	2q35	2	gene with protein product	protein-coding gene	6508
IRS1	1	1	insulin receptor substrate 1	2q36.3	2	gene with protein product	protein-coding gene	3667
RHBDD1	1	1	rhomboid domain containing 1	2q36.3	2	gene with protein product	protein-coding gene	84236
MFF	1	1	mitochondrial fission factor	2q36.3	2	gene with protein product	protein-coding gene	56947
TM4SF20	1	1	transmembrane 4 L six family member 20	2q36.3	2	gene with protein product	protein-coding gene	79853
AGFG1	1	1	ArfGAP with FG repeats 1	2q36.3	2	gene with protein product	protein-coding gene	3267
SLC19A3	1	1	solute carrier family 19 member 3	2q36.3	2	gene with protein product	protein-coding gene	80704
CCL20	1	1	C-C motif chemokine ligand 20	2q36.3	2	gene with protein product	protein-coding gene	6364
DAW1	1	NA	dynein assembly factor with WD repeats 1	2q36.3	2	gene with protein product	protein-coding gene	164781
SPHKAP	1	1	SPHK1 interactor, AKAP domain containing	2q36.3	2	gene with protein product	protein-coding gene	80309
PID1	1	1	phosphotyrosine interaction domain containing 1	2q36.3	2	gene with protein product	protein-coding gene	55022
DNER	1	1	delta/notch like EGF repeat containing	2q36.3	2	gene with protein product	protein-coding gene	92737
AC098823.3	1	NA	NA	NA	NA	NA	NA	NA
CAB39	1	1	calcium binding protein 39	2q37.1	2	gene with protein product	protein-coding gene	51719
ITM2C	1	1	integral membrane protein 2C	2q37.1	2	gene with protein product	protein-coding gene	81618
GPR55	1	1	G protein-coupled receptor 55	2q37.1	2	gene with protein product	protein-coding gene	9290
C2orf72	1	1	chromosome 2 open reading frame 72	2q37.1	2	gene with protein product	protein-coding gene	257407
PSMD1	1	1	proteasome 26S subunit, non-ATPase 1	2q37.1	2	gene with protein product	protein-coding gene	5707
HTR2B	1	NA	5-hydroxytryptamine receptor 2B	2q37.1	2	gene with protein product	protein-coding gene	3357
ARMC9	1	1	armadillo repeat containing 9	2q37.1	2	gene with protein product	protein-coding gene	80210
AC018738.2	1	NA	NA	NA	NA	NA	NA	NA
B3GNT7	1	1	UDP-GlcNAc:betaGal beta-1,3-N-acetylglucosaminyltransferase 7	2q37.1	2	gene with protein product	protein-coding gene	93010
NCL	1	NA	nucleolin	2q37.1	2	gene with protein product	protein-coding gene	4691
LINC00471	1	1	long intergenic non-protein coding RNA 471	2q37.1	2	RNA, long non-coding	non-coding RNA	151477
NMUR1	1	1	neuromedin U receptor 1	2q37.1	2	gene with protein product	protein-coding gene	10316
PTMA	1	1	prothymosin alpha	2q37.1	2	gene with protein product	protein-coding gene	5757
PDE6D	1	1	phosphodiesterase 6D	2q37.1	2	gene with protein product	protein-coding gene	5147
COPS7B	1	1	COP9 signalosome subunit 7B	2q37.1	2	gene with protein product	protein-coding gene	64708
INPP5D	1	1	inositol polyphosphate-5-phosphatase D	2q37.1	2	gene with protein product	protein-coding gene	3635
ATG16L1	1	1	autophagy related 16 like 1	2q37.1	2	gene with protein product	protein-coding gene	55054
SAG	1	1	S-antigen visual arrestin	2q37.1	2	gene with protein product	protein-coding gene	6295
DGKD	1	1	diacylglycerol kinase delta	2q37.1	2	gene with protein product	protein-coding gene	8527
USP40	1	1	ubiquitin specific peptidase 40	2q37.1	2	gene with protein product	protein-coding gene	55230
UGT1A8	1	NA	UDP glucuronosyltransferase family 1 member A8	2q37.1	2	complex locus constituent	other	54576
UGT1A10	1	NA	UDP glucuronosyltransferase family 1 member A10	2q37.1	2	complex locus constituent	other	54575
UGT1A9	1	NA	UDP glucuronosyltransferase family 1 member A9	2q37.1	2	complex locus constituent	other	54600
UGT1A7	1	NA	UDP glucuronosyltransferase family 1 member A7	2q37.1	2	complex locus constituent	other	54577
UGT1A6	1	NA	UDP glucuronosyltransferase family 1 member A6	2q37.1	2	complex locus constituent	other	54578
UGT1A5	1	NA	UDP glucuronosyltransferase family 1 member A5	2q37.1	2	complex locus constituent	other	54579
UGT1A4	1	NA	UDP glucuronosyltransferase family 1 member A4	2q37.1	2	complex locus constituent	other	54657
UGT1A3	1	NA	UDP glucuronosyltransferase family 1 member A3	2q37.1	2	complex locus constituent	other	54659
UGT1A1	1	NA	UDP glucuronosyltransferase family 1 member A1	2q37.1	2	complex locus constituent	other	54658
HJURP	1	1	Holliday junction recognition protein	2q37.1	2	gene with protein product	protein-coding gene	55355
TRPM8	1	1	transient receptor potential cation channel subfamily M member 8	2q37.1	2	gene with protein product	protein-coding gene	79054
AGAP1	1	1	ArfGAP with GTPase domain, ankyrin repeat and PH domain 1	2q37.2	2	gene with protein product	protein-coding gene	116987
GBX2	1	1	gastrulation brain homeobox 2	2q37.2	2	gene with protein product	protein-coding gene	2637
ASB18	1	1	ankyrin repeat and SOCS box containing 18	2q37.2	2	gene with protein product	protein-coding gene	401036
IQCA1	1	NA	IQ motif containing with AAA domain 1	2q37.2-q37.3	2	gene with protein product	protein-coding gene	79781
COPS8	1	NA	COP9 signalosome subunit 8	2q37.3	2	gene with protein product	protein-coding gene	10920
HDAC4	1	1	histone deacetylase 4	2q37.3	2	gene with protein product	protein-coding gene	9759
NDUFA10	1	1	NADH:ubiquinone oxidoreductase subunit A10	2q37.3	2	gene with protein product	protein-coding gene	4705
MTERFD2	1	1	NA	NA	NA	NA	NA	NA
PASK	1	1	PAS domain containing serine/threonine kinase	2q37.3	2	gene with protein product	protein-coding gene	23178
PPP1R7	1	1	protein phosphatase 1 regulatory subunit 7	2q37.3	2	gene with protein product	protein-coding gene	5510
ANO7	1	1	anoctamin 7	2q37.3	2	gene with protein product	protein-coding gene	50636
HDLBP	1	1	high density lipoprotein binding protein	2q37.3	2	gene with protein product	protein-coding gene	3069
SEPT2	1	1	NA	NA	NA	NA	NA	NA
FARP2	1	1	FERM, ARH/RhoGEF and pleckstrin domain protein 2	2q37.3	2	gene with protein product	protein-coding gene	9855
STK25	1	1	serine/threonine kinase 25	2q37.3	2	gene with protein product	protein-coding gene	10494
BOK	1	1	BCL2 family apoptosis regulator BOK	2q37.3	2	gene with protein product	protein-coding gene	666
THAP4	1	1	THAP domain containing 4	2q37.3	2	gene with protein product	protein-coding gene	51078
ATG4B	1	1	autophagy related 4B cysteine peptidase	2q37.3	2	gene with protein product	protein-coding gene	23192
DTYMK	1	1	deoxythymidylate kinase	2q37.3	2	gene with protein product	protein-coding gene	1841
ING5	1	1	inhibitor of growth family member 5	2q37.3	2	gene with protein product	protein-coding gene	84289
D2HGDH	1	1	D-2-hydroxyglutarate dehydrogenase	2q37.3	2	gene with protein product	protein-coding gene	728294
GAL3ST2	1	1	galactose-3-O-sulfotransferase 2	2q37.3	2	gene with protein product	protein-coding gene	64090
NEU4	1	1	neuraminidase 4	2q37.3	2	gene with protein product	protein-coding gene	129807
CXXC11	1	NA	NA	NA	NA	NA	NA	NA
AC131097.4	1	NA	NA	NA	NA	NA	NA	NA
CNTN6	1	1	contactin 6	3p26.3	3	gene with protein product	protein-coding gene	27255
CNTN4	1	1	contactin 4	3p26.3-p26.2	3	gene with protein product	protein-coding gene	152330
TRNT1	1	1	tRNA nucleotidyl transferase 1	3p26.2	3	gene with protein product	protein-coding gene	51095
CRBN	1	1	cereblon	3p26.2	3	gene with protein product	protein-coding gene	51185
SUMF1	1	1	sulfatase modifying factor 1	3p26.1	3	gene with protein product	protein-coding gene	285362
LRRN1	1	1	leucine rich repeat neuronal 1	3p26.2	3	gene with protein product	protein-coding gene	57633
SETMAR	1	1	SET domain and mariner transposase fusion gene	3p26.1	3	gene with protein product	protein-coding gene	6419
GRM7	1	1	glutamate metabotropic receptor 7	3p26.1	3	gene with protein product	protein-coding gene	2917
SLC6A6	1	1	solute carrier family 6 member 6	3p25.1	3	gene with protein product	protein-coding gene	6533
GRIP2	1	1	glutamate receptor interacting protein 2	3p25.1	3	gene with protein product	protein-coding gene	80852
CCDC174	1	1	coiled-coil domain containing 174	3p25.1	3	gene with protein product	protein-coding gene	51244
C3orf20	1	1	chromosome 3 open reading frame 20	3p25.1	3	gene with protein product	protein-coding gene	84077
FGD5	1	1	FYVE, RhoGEF and PH domain containing 5	3p25.1	3	gene with protein product	protein-coding gene	152273
FGD5-AS1	1	NA	FGD5 antisense RNA 1	3p25.1	3	RNA, long non-coding	non-coding RNA	100505641
NR2C2	1	1	nuclear receptor subfamily 2 group C member 2	3p25.1	3	gene with protein product	protein-coding gene	7182
ZFYVE20	1	NA	NA	NA	NA	NA	NA	NA
CAPN7	1	1	calpain 7	3p25.1	3	gene with protein product	protein-coding gene	23473
SH3BP5	1	1	SH3 domain binding protein 5	3p25.1	3	gene with protein product	protein-coding gene	9467
METTL6	1	1	methyltransferase like 6	3p25.1	3	gene with protein product	protein-coding gene	131965
EAF1	1	1	ELL associated factor 1	3p25.1	3	gene with protein product	protein-coding gene	85403
COLQ	1	1	collagen like tail subunit of asymmetric acetylcholinesterase	3p25.1	3	gene with protein product	protein-coding gene	8292
HACL1	1	1	2-hydroxyacyl-CoA lyase 1	3p25.1	3	gene with protein product	protein-coding gene	26061
BTD	1	1	biotinidase	3p25.1	3	gene with protein product	protein-coding gene	686
ANKRD28	1	1	ankyrin repeat domain 28	3p25.1	3	gene with protein product	protein-coding gene	23243
RFTN1	1	1	raftlin, lipid raft linker 1	3p24.3	3	gene with protein product	protein-coding gene	23180
DAZL	1	1	deleted in azoospermia like	3p24.3	3	gene with protein product	protein-coding gene	1618
ZNF385D	1	1	zinc finger protein 385D	3p24.3	3	gene with protein product	protein-coding gene	79750
RARB	1	1	retinoic acid receptor beta	3p24.2	3	gene with protein product	protein-coding gene	5915
TOP2B	1	1	DNA topoisomerase II beta	3p24.2	3	gene with protein product	protein-coding gene	7155
NGLY1	1	1	N-glycanase 1	3p24.2	3	gene with protein product	protein-coding gene	55768
OXSM	1	1	3-oxoacyl-ACP synthase, mitochondrial	3p24.2	3	gene with protein product	protein-coding gene	54995
LRRC3B	1	11	leucine rich repeat containing 3B	3p24.1	3	gene with protein product	protein-coding gene	116135
NEK10	1	11	NIMA related kinase 10	3p24.1	3	gene with protein product	protein-coding gene	152110
SLC4A7	1	11	solute carrier family 4 member 7	3p24.1	3	gene with protein product	protein-coding gene	9497
RBMS3	1	1	RNA binding motif single stranded interacting protein 3	3p24.1	3	gene with protein product	protein-coding gene	27303
GADL1	1	1	glutamate decarboxylase like 1	3p24.1-p23	3	gene with protein product	protein-coding gene	339896
STT3B	1	1	STT3 oligosaccharyltransferase complex catalytic subunit B	3p23	3	gene with protein product	protein-coding gene	201595
OSBPL10	1	1	oxysterol binding protein like 10	3p23	3	gene with protein product	protein-coding gene	114884
ZNF860	1	1	zinc finger protein 860	3p24.1	3	gene with protein product	protein-coding gene	344787
GPD1L	1	1	glycerol-3-phosphate dehydrogenase 1 like	3p22.3	3	gene with protein product	protein-coding gene	23171
RP11-384L8.1	1	NA	NA	NA	NA	NA	NA	NA
CMTM8	1	1	CKLF like MARVEL transmembrane domain containing 8	3p22.3	3	gene with protein product	protein-coding gene	152189
DYNC1LI1	1	1	dynein cytoplasmic 1 light intermediate chain 1	3p22.3	3	gene with protein product	protein-coding gene	51143
CNOT10	1	1	CCR4-NOT transcription complex subunit 10	3p22.3	3	gene with protein product	protein-coding gene	25904
TRIM71	1	1	tripartite motif containing 71	3p22.3	3	gene with protein product	protein-coding gene	131405
SCN11A	1	1	sodium voltage-gated channel alpha subunit 11	3p22.2	3	gene with protein product	protein-coding gene	11280
WDR48	1	1	WD repeat domain 48	3p22.2	3	gene with protein product	protein-coding gene	57599
GORASP1	1	1	golgi reassembly stacking protein 1	3p22.2	3	gene with protein product	protein-coding gene	64689
TTC21A	1	1	tetratricopeptide repeat domain 21A	3p22.2	3	gene with protein product	protein-coding gene	199223
CSRNP1	1	1	cysteine and serine rich nuclear protein 1	3p22.2	3	gene with protein product	protein-coding gene	64651
XIRP1	1	1	xin actin binding repeat containing 1	3p22.2	3	gene with protein product	protein-coding gene	165904
CX3CR1	1	1	C-X3-C motif chemokine receptor 1	3p22.2	3	gene with protein product	protein-coding gene	1524
SLC25A38	1	1	solute carrier family 25 member 38	3p22.1	3	gene with protein product	protein-coding gene	54977
RPSA	1	1	ribosomal protein SA	3p22.1	3	gene with protein product	protein-coding gene	3921
MOBP	1	1	myelin associated oligodendrocyte basic protein	3p22.1	3	gene with protein product	protein-coding gene	4336
MYRIP	1	1	myosin VIIA and Rab interacting protein	3p22.1	3	gene with protein product	protein-coding gene	25924
EIF1B	1	1	eukaryotic translation initiation factor 1B	3p22.1	3	gene with protein product	protein-coding gene	10289
ENTPD3-AS1	1	NA	ENTPD3 antisense RNA 1	3p22.1	3	RNA, long non-coding	non-coding RNA	285266
ENTPD3	1	1	ectonucleoside triphosphate diphosphohydrolase 3	3p22.1	3	gene with protein product	protein-coding gene	956
RP11-391M1.4	1	NA	NA	NA	NA	NA	NA	NA
TRAK1	1	1	trafficking kinesin protein 1	3p22.1	3	gene with protein product	protein-coding gene	22906
CCK	1	1	cholecystokinin	3p22.1	3	gene with protein product	protein-coding gene	885
SEC22C	1	1	SEC22 homolog C, vesicle trafficking protein	3p22.1	3	gene with protein product	protein-coding gene	9117
SS18L2	1	1	SS18 like 2	3p22.1	3	gene with protein product	protein-coding gene	51188
NKTR	1	1	natural killer cell triggering receptor	3p22.1	3	gene with protein product	protein-coding gene	4820
RP4-613B23.1	1	NA	NA	NA	NA	NA	NA	NA
ZBTB47	1	1	zinc finger and BTB domain containing 47	3p22.1	3	gene with protein product	protein-coding gene	92999
HHATL	1	1	hedgehog acyltransferase like	3p22.1	3	gene with protein product	protein-coding gene	57467
CCDC13	1	1	coiled-coil domain containing 13	3p22.1	3	gene with protein product	protein-coding gene	152206
HIGD1A	1	1	HIG1 hypoxia inducible domain family member 1A	3p22.1	3	gene with protein product	protein-coding gene	25994
KRBOX1	1	1	KRAB box domain containing 1	3p22.1	3	gene with protein product	protein-coding gene	100506243
CYP8B1	1	1	cytochrome P450 family 8 subfamily B member 1	3p22.1	3	gene with protein product	protein-coding gene	1582
ZNF662	1	1	zinc finger protein 662	3p22.1	3	gene with protein product	protein-coding gene	389114
POMGNT2	1	1	protein O-linked mannose N-acetylglucosaminyltransferase 2 (beta 1,4-)	3p22.1	3	gene with protein product	protein-coding gene	84892
SNRK	1	1	SNF related kinase	3p22.1	3	gene with protein product	protein-coding gene	54861
RP11-188P20.3	1	1	NA	NA	NA	NA	NA	NA
ANO10	1	1	anoctamin 10	3p22.1-p21.33	3	gene with protein product	protein-coding gene	55129
ABHD5	1	NA	abhydrolase domain containing 5, lysophosphatidic acid acyltransferase	3p21.33	3	gene with protein product	protein-coding gene	51099
RP4-555D20.4	1	1	NA	NA	NA	NA	NA	NA
TOPAZ1	1	1	testis and ovary specific PAZ domain containing 1	3p21.31	3	gene with protein product	protein-coding gene	375337
RP11-424N24.2	1	NA	NA	NA	NA	NA	NA	NA
TCAIM	1	1	T cell activation inhibitor, mitochondrial	3p21.31	3	gene with protein product	protein-coding gene	285343
ZNF445	1	1	zinc finger protein 445	3p21.31	3	gene with protein product	protein-coding gene	353274
ZKSCAN7	1	1	zinc finger with KRAB and SCAN domains 7	3p21.31	3	gene with protein product	protein-coding gene	55888
ZNF660	1	1	zinc finger protein 660	3p21.31	3	gene with protein product	protein-coding gene	285349
ZNF197	1	NA	zinc finger protein 197	3p21.31	3	gene with protein product	protein-coding gene	10168
ZNF35	1	1	zinc finger protein 35	3p21.31	3	gene with protein product	protein-coding gene	7584
ZNF502	1	1	zinc finger protein 502	3p21.31	3	gene with protein product	protein-coding gene	91392
ZNF501	1	1	zinc finger protein 501	3p21.31	3	gene with protein product	protein-coding gene	115560
KIAA1143	1	1	KIAA1143	3p21.31	3	gene with protein product	protein-coding gene	57456
KIF15	1	1	kinesin family member 15	3p21.31	3	gene with protein product	protein-coding gene	56992
TMEM42	1	1	transmembrane protein 42	3p21.31	3	gene with protein product	protein-coding gene	131616
TGM4	1	1	transglutaminase 4	3p21.31	3	gene with protein product	protein-coding gene	7047
ZDHHC3	1	1	zinc finger DHHC-type palmitoyltransferase 3	3p21.31	3	gene with protein product	protein-coding gene	51304
LARS2	1	8	leucyl-tRNA synthetase 2, mitochondrial	3p21.31	3	gene with protein product	protein-coding gene	23395
SACM1L	1	8	SAC1 like phosphatidylinositide phosphatase	3p21.31	3	gene with protein product	protein-coding gene	22908
RN7SL145P	1	8	RNA, 7SL, cytoplasmic 145, pseudogene	3p21.31	3	pseudogene	pseudogene	106481753
SLC6A20	1	8	solute carrier family 6 member 20	3p21.31	3	gene with protein product	protein-coding gene	54716
LZTFL1	1	8	leucine zipper transcription factor like 1	3p21.31	3	gene with protein product	protein-coding gene	54585
CCR9	1	8	C-C motif chemokine receptor 9	3p21.31	3	gene with protein product	protein-coding gene	10803
FYCO1	1	8	FYVE and coiled-coil domain autophagy adaptor 1	3p21.31	3	gene with protein product	protein-coding gene	79443
CCRL2	1	8	C-C motif chemokine receptor like 2	3p21.31	3	gene with protein product	protein-coding gene	9034
LTF	1	8	lactotransferrin	3p21.31	3	gene with protein product	protein-coding gene	4057
RTP3	1	NA	receptor transporter protein 3	3p21.31	3	gene with protein product	protein-coding gene	83597
TDGF1	1	8	teratocarcinoma-derived growth factor 1	3p21.31	3	gene with protein product	protein-coding gene	6997
SHISA5	1	5	shisa family member 5	3p21.31	3	gene with protein product	protein-coding gene	51246
PFKFB4	1	8	6-phosphofructo-2-kinase/fructose-2,6-biphosphatase 4	3p21.31	3	gene with protein product	protein-coding gene	5210
UCN2	1	8	urocortin 2	3p21.31	3	gene with protein product	protein-coding gene	90226
COL7A1	1	8	collagen type VII alpha 1 chain	3p21.31	3	gene with protein product	protein-coding gene	1294
UQCRC1	1	8	ubiquinol-cytochrome c reductase core protein 1	3p21.31	3	gene with protein product	protein-coding gene	7384
TMEM89	1	8	transmembrane protein 89	3p21.31	3	gene with protein product	protein-coding gene	440955
SLC26A6	1	8	solute carrier family 26 member 6	3p21.31	3	gene with protein product	protein-coding gene	65010
CELSR3	1	8	cadherin EGF LAG seven-pass G-type receptor 3	3p21.31	3	gene with protein product	protein-coding gene	1951
NCKIPSD	1	8	NCK interacting protein with SH3 domain	3p21.31	3	gene with protein product	protein-coding gene	51517
IP6K2	1	8	inositol hexakisphosphate kinase 2	3p21.31	3	gene with protein product	protein-coding gene	51447
PRKAR2A	1	8	protein kinase cAMP-dependent type II regulatory subunit alpha	3p21.31	3	gene with protein product	protein-coding gene	5576
SLC25A20	1	8	solute carrier family 25 member 20	3p21.31	3	gene with protein product	protein-coding gene	788
ARIH2OS	1	8	ARIH2 opposite strand lncRNA	3p21.31	3	RNA, long non-coding	non-coding RNA	646450
ARIH2	1	8	ariadne RBR E3 ubiquitin protein ligase 2	3p21.31	3	gene with protein product	protein-coding gene	10425
P4HTM	1	8	prolyl 4-hydroxylase, transmembrane	3p21.31	3	gene with protein product	protein-coding gene	54681
WDR6	1	8	WD repeat domain 6	3p21.31	3	gene with protein product	protein-coding gene	11180
DALRD3	1	8	DALR anticodon binding domain containing 3	3p21.31	3	gene with protein product	protein-coding gene	55152
NDUFAF3	1	8	NADH:ubiquinone oxidoreductase complex assembly factor 3	3p21.31	3	gene with protein product	protein-coding gene	25915
IMPDH2	1	8	inosine monophosphate dehydrogenase 2	3p21.31	3	gene with protein product	protein-coding gene	3615
QRICH1	1	8	glutamine rich 1	3p21.31	3	gene with protein product	protein-coding gene	54870
QARS	1	8	NA	NA	NA	NA	NA	NA
USP19	1	8	ubiquitin specific peptidase 19	3p21.31	3	gene with protein product	protein-coding gene	10869
LAMB2	1	8	laminin subunit beta 2	3p21.31	3	gene with protein product	protein-coding gene	3913
CCDC71	1	8	coiled-coil domain containing 71	3p21.31	3	gene with protein product	protein-coding gene	64925
KLHDC8B	1	8	kelch domain containing 8B	3p21.31	3	gene with protein product	protein-coding gene	200942
C3orf84	1	8	chromosome 3 open reading frame 84	3p21.31	3	gene with protein product	protein-coding gene	646498
CCDC36	1	8	NA	NA	NA	NA	NA	NA
RP11-3B7.7	1	NA	NA	NA	NA	NA	NA	NA
C3orf62	1	8	chromosome 3 open reading frame 62	3p21.31	3	gene with protein product	protein-coding gene	375341
USP4	1	8	ubiquitin specific peptidase 4	3p21.31	3	gene with protein product	protein-coding gene	7375
GPX1	1	8	glutathione peroxidase 1	3p21.31	3	gene with protein product	protein-coding gene	2876
RHOA	1	8	ras homolog family member A	3p21.31	3	gene with protein product	protein-coding gene	387
TCTA	1	8	T cell leukemia translocation altered	3p21.31	3	gene with protein product	protein-coding gene	6988
AMT	1	8	aminomethyltransferase	3p21.31	3	gene with protein product	protein-coding gene	275
NICN1	1	8	nicolin 1	3p21.31	3	gene with protein product	protein-coding gene	84276
DAG1	1	8	dystroglycan 1	3p21.31	3	gene with protein product	protein-coding gene	1605
BSN-AS2	1	NA	NA	NA	NA	NA	NA	NA
BSN	1	8	bassoon presynaptic cytomatrix protein	3p21.31	3	gene with protein product	protein-coding gene	8927
APEH	1	8	acylaminoacyl-peptide hydrolase	3p21.31	3	gene with protein product	protein-coding gene	327
MST1	1	8	macrophage stimulating 1	3p21.31	3	gene with protein product	protein-coding gene	4485
RNF123	1	8	ring finger protein 123	3p21.31	3	gene with protein product	protein-coding gene	63891
GMPPB	1	8	GDP-mannose pyrophosphorylase B	3p21.31	3	gene with protein product	protein-coding gene	29925
AMIGO3	1	8	adhesion molecule with Ig like domain 3	3p21.31	3	gene with protein product	protein-coding gene	386724
IP6K1	1	8	inositol hexakisphosphate kinase 1	3p21.31	3	gene with protein product	protein-coding gene	9807
CDHR4	1	8	cadherin related family member 4	3p21.31	3	gene with protein product	protein-coding gene	389118
FAM212A	1	8	NA	NA	NA	NA	NA	NA
UBA7	1	8	ubiquitin like modifier activating enzyme 7	3p21.31	3	gene with protein product	protein-coding gene	7318
TRAIP	1	8	TRAF interacting protein	3p21.31	3	gene with protein product	protein-coding gene	10293
CAMKV	1	8	CaM kinase like vesicle associated	3p21.31	3	gene with protein product	protein-coding gene	79012
MST1R	1	8	macrophage stimulating 1 receptor	3p21.31	3	gene with protein product	protein-coding gene	4486
MON1A	1	8	MON1 homolog A, secretory trafficking associated	3p21.31	3	gene with protein product	protein-coding gene	84315
RBM6	1	8	RNA binding motif protein 6	3p21.31	3	gene with protein product	protein-coding gene	10180
RBM5	1	8	RNA binding motif protein 5	3p21.31	3	gene with protein product	protein-coding gene	10181
SEMA3F	1	8	semaphorin 3F	3p21.31	3	gene with protein product	protein-coding gene	6405
GNAT1	1	8	G protein subunit alpha transducin 1	3p21.31	3	gene with protein product	protein-coding gene	2779
SLC38A3	1	8	solute carrier family 38 member 3	3p21.31	3	gene with protein product	protein-coding gene	10991
GNAI2	1	8	G protein subunit alpha i2	3p21.31	3	gene with protein product	protein-coding gene	2771
SEMA3B	1	8	semaphorin 3B	3p21.31	3	gene with protein product	protein-coding gene	7869
LSMEM2	1	8	leucine rich single-pass membrane protein 2	3p21.31	3	gene with protein product	protein-coding gene	132228
IFRD2	1	8	interferon related developmental regulator 2	3p21.31	3	gene with protein product	protein-coding gene	7866
HYAL3	1	8	hyaluronidase 3	3p21.31	3	gene with protein product	protein-coding gene	8372
NAT6	1	8	NA	NA	NA	NA	NA	NA
HYAL1	1	8	hyaluronidase 1	3p21.31	3	gene with protein product	protein-coding gene	3373
HYAL2	1	8	hyaluronidase 2	3p21.31	3	gene with protein product	protein-coding gene	8692
TUSC2	1	8	tumor suppressor 2, mitochondrial calcium regulator	3p21.31	3	gene with protein product	protein-coding gene	11334
RASSF1	1	8	Ras association domain family member 1	3p21.31	3	gene with protein product	protein-coding gene	11186
ZMYND10	1	8	zinc finger MYND-type containing 10	3p21.31	3	gene with protein product	protein-coding gene	51364
NPRL2	1	8	NPR2 like, GATOR1 complex subunit	3p21.31	3	gene with protein product	protein-coding gene	10641
CYB561D2	1	8	cytochrome b561 family member D2	3p21.31	3	gene with protein product	protein-coding gene	11068
TMEM115	1	8	transmembrane protein 115	3p21.31	3	gene with protein product	protein-coding gene	11070
CACNA2D2	1	8	calcium voltage-gated channel auxiliary subunit alpha2delta 2	3p21.31	3	gene with protein product	protein-coding gene	9254
C3orf18	1	8	chromosome 3 open reading frame 18	3p21.31	3	gene with protein product	protein-coding gene	51161
HEMK1	1	8	HemK methyltransferase family member 1	3p21.31	3	gene with protein product	protein-coding gene	51409
CISH	1	8	cytokine inducible SH2 containing protein	3p21.2	3	gene with protein product	protein-coding gene	1154
MAPKAPK3	1	8	MAPK activated protein kinase 3	3p21.2	3	gene with protein product	protein-coding gene	7867
DOCK3	1	8	dedicator of cytokinesis 3	3p21.2	3	gene with protein product	protein-coding gene	1795
MANF	1	8	mesencephalic astrocyte derived neurotrophic factor	3p21.2	3	gene with protein product	protein-coding gene	7873
RBM15B	1	8	RNA binding motif protein 15B	3p21.2	3	gene with protein product	protein-coding gene	29890
VPRBP	1	8	NA	NA	NA	NA	NA	NA
RAD54L2	1	8	RAD54 like 2	3p21.2	3	gene with protein product	protein-coding gene	23132
TEX264	1	8	testis expressed 264, ER-phagy receptor	3p21.2	3	gene with protein product	protein-coding gene	51368
GRM2	1	8	glutamate metabotropic receptor 2	3p21.2	3	gene with protein product	protein-coding gene	2912
IQCF5	1	8	IQ motif containing F5	3p21.2	3	gene with protein product	protein-coding gene	389124
RRP9	1	8	ribosomal RNA processing 9, U3 small nucleolar RNA binding protein	3p21.2	3	gene with protein product	protein-coding gene	9136
PARP3	1	8	poly(ADP-ribose) polymerase family member 3	3p21.2	3	gene with protein product	protein-coding gene	10039
GPR62	1	8	G protein-coupled receptor 62	3p21.2	3	gene with protein product	protein-coding gene	118442
PCBP4	1	8	poly(rC) binding protein 4	3p21.2	3	gene with protein product	protein-coding gene	57060
ABHD14B	1	8	abhydrolase domain containing 14B	3p21.2	3	gene with protein product	protein-coding gene	84836
ABHD14A	1	8	abhydrolase domain containing 14A	3p21.2	3	gene with protein product	protein-coding gene	25864
ACY1	1	8	aminoacylase 1	3p21.2	3	gene with protein product	protein-coding gene	95
RPL29	1	8	ribosomal protein L29	3p21.2	3	gene with protein product	protein-coding gene	6159
DUSP7	1	8	dual specificity phosphatase 7	3p21.2	3	gene with protein product	protein-coding gene	1849
POC1A	1	8	POC1 centriolar protein A	3p21.2	3	gene with protein product	protein-coding gene	25886
FLNB	1	1	filamin B	3p14.3	3	gene with protein product	protein-coding gene	2317
DNASE1L3	1	1	deoxyribonuclease 1 like 3	3p14.3	3	gene with protein product	protein-coding gene	1776
ABHD6	1	1	abhydrolase domain containing 6, acylglycerol lipase	3p14.3	3	gene with protein product	protein-coding gene	57406
RPP14	1	1	ribonuclease P/MRP subunit p14	3p14.3	3	gene with protein product	protein-coding gene	11102
PXK	1	1	PX domain containing serine/threonine kinase like	3p14.3	3	gene with protein product	protein-coding gene	54899
PDHB	1	1	pyruvate dehydrogenase E1 subunit beta	3p14.3	3	gene with protein product	protein-coding gene	5162
RP11-802O23.3	1	NA	NA	NA	NA	NA	NA	NA
KCTD6	1	NA	potassium channel tetramerization domain containing 6	3p14.3	3	gene with protein product	protein-coding gene	200845
ACOX2	1	1	acyl-CoA oxidase 2	3p14.3	3	gene with protein product	protein-coding gene	8309
FAM3D	1	1	FAM3 metabolism regulating signaling molecule D	3p14.2	3	gene with protein product	protein-coding gene	131177
FHIT	1	1	fragile histidine triad diadenosine triphosphatase	3p14.2	3	gene with protein product	protein-coding gene	2272
LINC00698	1	1	long intergenic non-protein coding RNA 698	3p14.2	3	RNA, long non-coding	non-coding RNA	285401
SYNPR	1	1	synaptoporin	3p14.2	3	gene with protein product	protein-coding gene	132204
ADAMTS9-AS1	1	1	ADAMTS9 antisense RNA 1	3p14.1	3	RNA, long non-coding	non-coding RNA	101929335
ADAMTS9-AS2	1	1	ADAMTS9 antisense RNA 2	3p14.1	3	RNA, long non-coding	non-coding RNA	100507098
FAM19A1	1	1	NA	NA	NA	NA	NA	NA
FAM19A4	1	1	NA	NA	NA	NA	NA	NA
EOGT	1	1	EGF domain specific O-linked N-acetylglucosamine transferase	3p14.1	3	gene with protein product	protein-coding gene	285203
TMF1	1	1	TATA element modulatory factor 1	3p14.1	3	gene with protein product	protein-coding gene	7110
UBA3	1	1	ubiquitin like modifier activating enzyme 3	3p14.1	3	gene with protein product	protein-coding gene	9039
FRMD4B	1	1	FERM domain containing 4B	3p14.1	3	gene with protein product	protein-coding gene	23150
MITF	1	1	melanocyte inducing transcription factor	3p13	3	gene with protein product	protein-coding gene	4286
CNTN3	1	10	contactin 3	3p12.3	3	gene with protein product	protein-coding gene	5067
RP11-413E6.1	1	NA	NA	NA	NA	NA	NA	NA
AGGF1P3	1	NA	angiogenic factor with G-patch and FHA domains 1 pseudogene 3	3p12.3	3	pseudogene	pseudogene	391552
RARRES2P1	1	2	retinoic acid receptor responder 2 pseudogene 1	3p12.3	3	pseudogene	pseudogene	643255
LINC00960	1	2	long intergenic non-protein coding RNA 960	3p12.3	3	RNA, long non-coding	non-coding RNA	401074
ZNF717	1	2	zinc finger protein 717	3p12.3	3	gene with protein product	protein-coding gene	100131827
ROBO2	1	1	roundabout guidance receptor 2	3p12.3	3	gene with protein product	protein-coding gene	6092
ROBO1	1	1	roundabout guidance receptor 1	3p12.3	3	gene with protein product	protein-coding gene	6091
CADM2	1	1	cell adhesion molecule 2	3p12.1	3	gene with protein product	protein-coding gene	253559
EPHA3	1	NA	EPH receptor A3	3p11.1	3	gene with protein product	protein-coding gene	2042
PROS1	1	NA	protein S	3q11.1	3	gene with protein product	protein-coding gene	5627
ARL13B	1	NA	ADP ribosylation factor like GTPase 13B	3q11.1-q11.2	3	gene with protein product	protein-coding gene	200894
STX19	1	1	syntaxin 19	3q11.2	3	gene with protein product	protein-coding gene	415117
DHFRL1	1	1	NA	NA	NA	NA	NA	NA
NSUN3	1	1	NOP2/Sun RNA methyltransferase 3	3q11.2	3	gene with protein product	protein-coding gene	63899
EPHA6	1	1	EPH receptor A6	3q11.2	3	gene with protein product	protein-coding gene	285220
ARL6	1	1	ADP ribosylation factor like GTPase 6	3q11.2	3	gene with protein product	protein-coding gene	84100
CRYBG3	1	1	crystallin beta-gamma domain containing 3	3q11.2	3	gene with protein product	protein-coding gene	131544
OR5AC2	1	1	olfactory receptor family 5 subfamily AC member 2	3q11.2	3	gene with protein product	protein-coding gene	81050
OR5H15	1	NA	olfactory receptor family 5 subfamily H member 15	3q11.2	3	gene with protein product	protein-coding gene	403274
OR5H6	1	1	olfactory receptor family 5 subfamily H member 6	3q11.2	3	gene with protein product	protein-coding gene	79295
OR5K4	1	1	olfactory receptor family 5 subfamily K member 4	3q11.2	3	gene with protein product	protein-coding gene	403278
OR5K3	1	1	olfactory receptor family 5 subfamily K member 3	3q11.2	3	gene with protein product	protein-coding gene	403277
OR5K2	1	1	olfactory receptor family 5 subfamily K member 2	3q11.2	3	gene with protein product	protein-coding gene	402135
CLDND1	1	1	claudin domain containing 1	3q11.2	3	gene with protein product	protein-coding gene	56650
CPOX	1	1	coproporphyrinogen oxidase	3q11.2	3	gene with protein product	protein-coding gene	1371
GPR15	1	1	G protein-coupled receptor 15	3q11.2	3	gene with protein product	protein-coding gene	2838
WWP1P1	1	1	WW domain containing E3 ubiquitin protein ligase 1 pseudogene 1	3q12.1	3	pseudogene	pseudogene	339843
ST3GAL6	1	1	ST3 beta-galactoside alpha-2,3-sialyltransferase 6	3q12.1	3	gene with protein product	protein-coding gene	10402
DCBLD2	1	1	discoidin, CUB and LCCL domain containing 2	3q12.1	3	gene with protein product	protein-coding gene	131566
TMEM30C	1	NA	NA	NA	NA	NA	NA	NA
TBC1D23	1	1	TBC1 domain family member 23	3q12.1-q12.2	3	gene with protein product	protein-coding gene	55773
NIT2	1	1	nitrilase family member 2	3q12.2	3	gene with protein product	protein-coding gene	56954
TOMM70A	1	1	NA	NA	NA	NA	NA	NA
LNP1	1	1	leukemia NUP98 fusion partner 1	3q12.2	3	gene with protein product	protein-coding gene	348801
TMEM45A	1	1	transmembrane protein 45A	3q12.2	3	gene with protein product	protein-coding gene	55076
GPR128	1	1	NA	NA	NA	NA	NA	NA
TFG	1	1	trafficking from ER to golgi regulator	3q12.2	3	gene with protein product	protein-coding gene	10342
ABI3BP	1	1	ABI family member 3 binding protein	3q12.2	3	gene with protein product	protein-coding gene	25890
ZPLD1	1	1	zona pellucida like domain containing 1	3q12.3	3	gene with protein product	protein-coding gene	131368
ALCAM	1	1	activated leukocyte cell adhesion molecule	3q13.11	3	gene with protein product	protein-coding gene	214
CBLB	1	1	Cbl proto-oncogene B	3q13.11	3	gene with protein product	protein-coding gene	868
LINC00882	1	NA	long intergenic non-protein coding RNA 882	3q13.12	3	RNA, long non-coding	non-coding RNA	100302640
CCDC54	1	5	coiled-coil domain containing 54	3q13.12	3	gene with protein product	protein-coding gene	84692
BBX	1	5	BBX high mobility group box domain containing	3q13.12	3	gene with protein product	protein-coding gene	56987
LINC00636	1	5	long intergenic non-protein coding RNA 636	3q13.12	3	RNA, long non-coding	non-coding RNA	285205
PVRL3	1	NA	NA	NA	NA	NA	NA	NA
CD96	1	1	CD96 molecule	3q13.13-q13.2	3	gene with protein product	protein-coding gene	10225
PLCXD2	1	NA	phosphatidylinositol specific phospholipase C X domain containing 2	3q13.2	3	gene with protein product	protein-coding gene	257068
ATG3	1	1	autophagy related 3	3q13.2	3	gene with protein product	protein-coding gene	64422
SLC35A5	1	1	solute carrier family 35 member A5	3q13.2	3	gene with protein product	protein-coding gene	55032
CCDC80	1	1	coiled-coil domain containing 80	3q13.2	3	gene with protein product	protein-coding gene	151887
GTPBP8	1	1	GTP binding protein 8 (putative)	3q13.2	3	gene with protein product	protein-coding gene	29083
C3orf17	1	1	NA	NA	NA	NA	NA	NA
RP11-572M11.3	1	NA	NA	NA	NA	NA	NA	NA
BOC	1	1	BOC cell adhesion associated, oncogene regulated	3q13.2	3	gene with protein product	protein-coding gene	91653
WDR52	1	1	NA	NA	NA	NA	NA	NA
SPICE1	1	1	spindle and centriole associated protein 1	3q13.2	3	gene with protein product	protein-coding gene	152185
SIDT1	1	1	SID1 transmembrane family member 1	3q13.2	3	gene with protein product	protein-coding gene	54847
KIAA2018	1	1	NA	NA	NA	NA	NA	NA
NAA50	1	1	N-alpha-acetyltransferase 50, NatE catalytic subunit	3q13.31	3	gene with protein product	protein-coding gene	80218
RP11-271C24.2	1	NA	NA	NA	NA	NA	NA	NA
ATP6V1A	1	1	ATPase H+ transporting V1 subunit A	3q13.31	3	gene with protein product	protein-coding gene	523
RP11-255E6.6	1	NA	NA	NA	NA	NA	NA	NA
ZDHHC23	1	1	zinc finger DHHC-type palmitoyltransferase 23	3q13.31	3	gene with protein product	protein-coding gene	254887
KIAA1407	1	1	NA	NA	NA	NA	NA	NA
QTRTD1	1	1	NA	NA	NA	NA	NA	NA
DRD3	1	1	dopamine receptor D3	3q13.31	3	gene with protein product	protein-coding gene	1814
TIGIT	1	1	T cell immunoreceptor with Ig and ITIM domains	3q13.31	3	gene with protein product	protein-coding gene	201633
RP11-553L6.5	1	1	NA	NA	NA	NA	NA	NA
ZBTB20	1	1	zinc finger and BTB domain containing 20	3q13.31	3	gene with protein product	protein-coding gene	26137
ZBTB20-AS4	1	1	ZBTB20 antisense RNA 4	3q13.31	3	RNA, long non-coding	non-coding RNA	100874131
STXBP5L	1	1	syntaxin binding protein 5 like	3q13.33	3	gene with protein product	protein-coding gene	9515
POLQ	1	1	DNA polymerase theta	3q13.33	3	gene with protein product	protein-coding gene	10721
GOLGB1	1	NA	golgin B1	3q13.33	3	gene with protein product	protein-coding gene	2804
IQCB1	1	1	IQ motif containing B1	3q13.33	3	gene with protein product	protein-coding gene	9657
EAF2	1	NA	ELL associated factor 2	3q13.33	3	gene with protein product	protein-coding gene	55840
CD86	1	1	CD86 molecule	3q13.33	3	gene with protein product	protein-coding gene	942
FAM162A	1	1	family with sequence similarity 162 member A	3q21.1	3	gene with protein product	protein-coding gene	26355
WDR5B	1	1	WD repeat domain 5B	3q21.1	3	gene with protein product	protein-coding gene	54554
RP11-299J3.8	1	1	NA	NA	NA	NA	NA	NA
KPNA1	1	1	karyopherin subunit alpha 1	3q21.1	3	gene with protein product	protein-coding gene	3836
PARP9	1	1	poly(ADP-ribose) polymerase family member 9	3q21.1	3	gene with protein product	protein-coding gene	83666
PARP15	1	1	poly(ADP-ribose) polymerase family member 15	3q21.1	3	gene with protein product	protein-coding gene	165631
PARP14	1	NA	poly(ADP-ribose) polymerase family member 14	3q21.1	3	gene with protein product	protein-coding gene	54625
HSPBAP1	1	1	HSPB1 associated protein 1	3q21.1	3	gene with protein product	protein-coding gene	79663
SEMA5B	1	NA	semaphorin 5B	3q21.1	3	gene with protein product	protein-coding gene	54437
CPNE4	1	1	copine 4	3q22.1	3	gene with protein product	protein-coding gene	131034
ACPP	1	1	NA	NA	NA	NA	NA	NA
RP11-65E22.2	1	NA	NA	NA	NA	NA	NA	NA
CDV3	1	1	CDV3 homolog	3q22.1	3	gene with protein product	protein-coding gene	55573
TOPBP1	1	1	DNA topoisomerase II binding protein 1	3q22.1	3	gene with protein product	protein-coding gene	11073
SRPRB	1	1	SRP receptor subunit beta	3q22.1	3	gene with protein product	protein-coding gene	58477
RAB6B	1	1	RAB6B, member RAS oncogene family	3q22.1	3	gene with protein product	protein-coding gene	51560
SLCO2A1	1	NA	solute carrier organic anion transporter family member 2A1	3q22.1-q22.2	3	gene with protein product	protein-coding gene	6578
RYK	1	1	receptor like tyrosine kinase	3q22.2	3	gene with protein product	protein-coding gene	6259
RP11-375I20.6	1	1	NA	NA	NA	NA	NA	NA
ANAPC13	1	1	anaphase promoting complex subunit 13	3q22.2	3	gene with protein product	protein-coding gene	25847
CEP63	1	1	centrosomal protein 63	3q22.2	3	gene with protein product	protein-coding gene	80254
KY	1	1	kyphoscoliosis peptidase	3q22.2	3	gene with protein product	protein-coding gene	339855
EPHB1	1	1	EPH receptor B1	3q22.2	3	gene with protein product	protein-coding gene	2047
TRIM42	1	NA	tripartite motif containing 42	3q23	3	gene with protein product	protein-coding gene	287015
SLC25A36	1	1	solute carrier family 25 member 36	3q23	3	gene with protein product	protein-coding gene	55186
SPSB4	1	1	splA/ryanodine receptor domain and SOCS box containing 4	3q23	3	gene with protein product	protein-coding gene	92369
ACPL2	1	1	NA	NA	NA	NA	NA	NA
RP11-764I5.1	1	NA	NA	NA	NA	NA	NA	NA
ZBTB38	1	1	zinc finger and BTB domain containing 38	3q23	3	gene with protein product	protein-coding gene	253461
RASA2	1	1	RAS p21 protein activator 2	3q23	3	gene with protein product	protein-coding gene	5922
RNF7	1	1	ring finger protein 7	3q23	3	gene with protein product	protein-coding gene	9616
GRK7	1	NA	G protein-coupled receptor kinase 7	3q23	3	gene with protein product	protein-coding gene	131890
ATP1B3	1	NA	ATPase Na+/K+ transporting subunit beta 3	3q23	3	gene with protein product	protein-coding gene	483
TFDP2	1	1	transcription factor Dp-2	3q23	3	gene with protein product	protein-coding gene	7029
GK5	1	1	glycerol kinase 5	3q23	3	gene with protein product	protein-coding gene	256356
XRN1	1	1	5'-3' exoribonuclease 1	3q23	3	gene with protein product	protein-coding gene	54464
ATR	1	1	ATR serine/threonine kinase	3q23	3	gene with protein product	protein-coding gene	545
PLS1	1	NA	plastin 1	3q23	3	gene with protein product	protein-coding gene	5357
TRPC1	1	1	transient receptor potential cation channel subfamily C member 1	3q23	3	gene with protein product	protein-coding gene	7220
PAQR9	1	NA	progestin and adipoQ receptor family member 9	3q23	3	gene with protein product	protein-coding gene	344838
RP11-91G21.1	1	1	NA	NA	NA	NA	NA	NA
U2SURP	1	1	U2 snRNP associated SURP domain containing	3q23	3	gene with protein product	protein-coding gene	23350
CHST2	1	1	carbohydrate sulfotransferase 2	3q24	3	gene with protein product	protein-coding gene	9435
SLC9A9	1	1	solute carrier family 9 member A9	3q24	3	gene with protein product	protein-coding gene	285195
C3orf58	1	1	NA	NA	NA	NA	NA	NA
PLSCR4	1	1	phospholipid scramblase 4	3q24	3	gene with protein product	protein-coding gene	57088
PLSCR1	1	1	phospholipid scramblase 1	3q24	3	gene with protein product	protein-coding gene	5359
PLSCR5	1	1	phospholipid scramblase family member 5	3q24	3	gene with protein product	protein-coding gene	389158
AGTR1	1	1	angiotensin II receptor type 1	3q24	3	gene with protein product	protein-coding gene	185
CPB1	1	1	carboxypeptidase B1	3q24	3	gene with protein product	protein-coding gene	1360
CPA3	1	1	carboxypeptidase A3	3q24	3	gene with protein product	protein-coding gene	1359
HLTF	1	1	helicase like transcription factor	3q24	3	gene with protein product	protein-coding gene	6596
TM4SF1	1	1	transmembrane 4 L six family member 1	3q25.1	3	gene with protein product	protein-coding gene	4071
TM4SF4	1	NA	transmembrane 4 L six family member 4	3q25.1	3	gene with protein product	protein-coding gene	7104
WWTR1	1	1	WW domain containing transcription regulator 1	3q25.1	3	gene with protein product	protein-coding gene	25937
COMMD2	1	NA	COMM domain containing 2	3q25.1	3	gene with protein product	protein-coding gene	51122
RNF13	1	1	ring finger protein 13	3q25.1	3	gene with protein product	protein-coding gene	11342
PFN2	1	1	profilin 2	3q25.1	3	gene with protein product	protein-coding gene	5217
AC117395.1	1	NA	NA	NA	NA	NA	NA	NA
TSC22D2	1	1	TSC22 domain family member 2	3q25.1	3	gene with protein product	protein-coding gene	9819
SERP1	1	1	stress associated endoplasmic reticulum protein 1	3q25.1	3	gene with protein product	protein-coding gene	27230
EIF2A	1	1	eukaryotic translation initiation factor 2A	3q25.1	3	gene with protein product	protein-coding gene	83939
SELT	1	1	NA	NA	NA	NA	NA	NA
FAM194A	1	1	NA	NA	NA	NA	NA	NA
RP11-103G8.2	1	1	NA	NA	NA	NA	NA	NA
SIAH2	1	1	siah E3 ubiquitin protein ligase 2	3q25.1	3	gene with protein product	protein-coding gene	6478
FAM188B2	1	1	NA	NA	NA	NA	NA	NA
MED12L	1	1	mediator complex subunit 12L	3q25.1	3	gene with protein product	protein-coding gene	116931
P2RY13	1	1	purinergic receptor P2Y13	3q25.1	3	gene with protein product	protein-coding gene	53829
P2RY12	1	1	purinergic receptor P2Y12	3q25.1	3	gene with protein product	protein-coding gene	64805
MBNL1	1	1	muscleblind like splicing regulator 1	3q25.1-q25.2	3	gene with protein product	protein-coding gene	4154
P2RY1	1	1	purinergic receptor P2Y1	3q25.2	3	gene with protein product	protein-coding gene	5028
RAP2B	1	1	RAP2B, member of RAS oncogene family	3q25.2	3	gene with protein product	protein-coding gene	5912
MME	1	3	membrane metalloendopeptidase	3q25.2	3	gene with protein product	protein-coding gene	4311
PLCH1	1	NA	phospholipase C eta 1	3q25.31	3	gene with protein product	protein-coding gene	23007
C3orf33	1	3	chromosome 3 open reading frame 33	3q25.31	3	gene with protein product	protein-coding gene	285315
SLC33A1	1	NA	solute carrier family 33 member 1	3q25.31	3	gene with protein product	protein-coding gene	9197
GMPS	1	3	guanine monophosphate synthase	3q25.31	3	gene with protein product	protein-coding gene	8833
KCNAB1	1	2	potassium voltage-gated channel subfamily A member regulatory beta subunit 1	3q25.31	3	gene with protein product	protein-coding gene	7881
RP11-118D22.3	1	3	NA	NA	NA	NA	NA	NA
SSR3	1	2	signal sequence receptor subunit 3	3q25.31	3	gene with protein product	protein-coding gene	6747
TIPARP	1	2	TCDD inducible poly(ADP-ribose) polymerase	3q25.31	3	gene with protein product	protein-coding gene	25976
LINC00886	1	2	long intergenic non-protein coding RNA 886	3q25.31	3	RNA, long non-coding	non-coding RNA	730091
LEKR1	1	2	leucine, glutamate and lysine rich 1	3q25.31	3	gene with protein product	protein-coding gene	389170
KLF3P2	1	NA	Kruppel like factor 3 pseudogene 2	3q25.31	3	pseudogene	pseudogene	100124394
LINC00880	1	2	long intergenic non-protein coding RNA 880	3q25.31	3	RNA, long non-coding	non-coding RNA	339894
CCNL1	1	2	cyclin L1	3q25.31	3	gene with protein product	protein-coding gene	57018
SCHIP1	1	1	schwannomin interacting protein 1	3q25.33	3	gene with protein product	protein-coding gene	29970
IL12A	1	1	interleukin 12A	3q25.33	3	gene with protein product	protein-coding gene	3592
C3orf80	1	1	chromosome 3 open reading frame 80	3q25.33	3	gene with protein product	protein-coding gene	401097
IFT80	1	1	intraflagellar transport 80	3q25.33	3	gene with protein product	protein-coding gene	57560
TRIM59	1	1	tripartite motif containing 59	3q25.33	3	gene with protein product	protein-coding gene	286827
KPNA4	1	1	karyopherin subunit alpha 4	3q25.33	3	gene with protein product	protein-coding gene	3840
KRT8P12	1	1	keratin 8 pseudogene 12	3q25.33	3	pseudogene	pseudogene	90133
PPM1L	1	1	protein phosphatase, Mg2+/Mn2+ dependent 1L	3q25.33-q26.1	3	gene with protein product	protein-coding gene	151742
B3GALNT1	1	1	beta-1,3-N-acetylgalactosaminyltransferase 1 (globoside blood group)	3q26.1	3	gene with protein product	protein-coding gene	8706
OTOL1	1	1	otolin 1	3q26.1	3	gene with protein product	protein-coding gene	131149
SLITRK3	1	1	SLIT and NTRK like family member 3	3q26.1	3	gene with protein product	protein-coding gene	22865
BCHE	1	1	butyrylcholinesterase	3q26.1	3	gene with protein product	protein-coding gene	590
EGFEM1P	1	NA	EGF like and EMI domain containing 1, pseudogene	3q26.2	3	pseudogene	pseudogene	93556
MECOM	1	2	MDS1 and EVI1 complex locus	3q26.2	3	gene with protein product	protein-coding gene	2122
ACTRT3	1	2	actin related protein T3	3q26.2	3	gene with protein product	protein-coding gene	84517
MYNN	1	2	myoneurin	3q26.2	3	gene with protein product	protein-coding gene	55892
LRRC34	1	2	leucine rich repeat containing 34	3q26.2	3	gene with protein product	protein-coding gene	151827
LRRIQ4	1	2	leucine rich repeats and IQ motif containing 4	3q26.2	3	gene with protein product	protein-coding gene	344657
SEC62	1	2	SEC62 homolog, preprotein translocation factor	3q26.2	3	gene with protein product	protein-coding gene	7095
PHC3	1	2	polyhomeotic homolog 3	3q26.2	3	gene with protein product	protein-coding gene	80012
PRKCI	1	2	protein kinase C iota	3q26.2	3	gene with protein product	protein-coding gene	5584
SKIL	1	NA	SKI like proto-oncogene	3q26.2	3	gene with protein product	protein-coding gene	6498
CLDN11	1	1	claudin 11	3q26.2	3	gene with protein product	protein-coding gene	5010
PLD1	1	NA	phospholipase D1	3q26.31	3	gene with protein product	protein-coding gene	5337
PP13439	1	NA	NA	NA	NA	NA	NA	NA
TMEM212	1	NA	transmembrane protein 212	3q26.31	3	gene with protein product	protein-coding gene	389177
FNDC3B	1	1	fibronectin type III domain containing 3B	3q26.31	3	gene with protein product	protein-coding gene	64778
NCEH1	1	1	neutral cholesterol ester hydrolase 1	3q26.31	3	gene with protein product	protein-coding gene	57552
SPATA16	1	1	spermatogenesis associated 16	3q26.31	3	gene with protein product	protein-coding gene	83893
NLGN1	1	1	neuroligin 1	3q26.31	3	gene with protein product	protein-coding gene	22871
TBL1XR1	1	1	TBL1X receptor 1	3q26.32	3	gene with protein product	protein-coding gene	79718
KLHL24	1	1	kelch like family member 24	3q27.1	3	gene with protein product	protein-coding gene	54800
YEATS2	1	NA	YEATS domain containing 2	3q27.1	3	gene with protein product	protein-coding gene	55689
YEATS2-AS1	1	NA	YEATS2 antisense RNA 1	3q27.1	3	RNA, long non-coding	non-coding RNA	100874113
MAP6D1	1	1	MAP6 domain containing 1	3q27.1	3	gene with protein product	protein-coding gene	79929
PARL	1	1	presenilin associated rhomboid like	3q27.1	3	gene with protein product	protein-coding gene	55486
ABCC5	1	NA	ATP binding cassette subfamily C member 5	3q27.1	3	gene with protein product	protein-coding gene	10057
HTR3D	1	NA	5-hydroxytryptamine receptor 3D	3q27.1	3	gene with protein product	protein-coding gene	200909
HTR3C	1	NA	5-hydroxytryptamine receptor 3C	3q27.1	3	gene with protein product	protein-coding gene	170572
HTR3E	1	NA	5-hydroxytryptamine receptor 3E	3q27.1	3	gene with protein product	protein-coding gene	285242
EIF2B5	1	1	eukaryotic translation initiation factor 2B subunit epsilon	3q27.1	3	gene with protein product	protein-coding gene	8893
DVL3	1	1	dishevelled segment polarity protein 3	3q27.1	3	gene with protein product	protein-coding gene	1857
AP2M1	1	NA	adaptor related protein complex 2 subunit mu 1	3q27.1	3	gene with protein product	protein-coding gene	1173
ABCF3	1	1	ATP binding cassette subfamily F member 3	3q27.1	3	gene with protein product	protein-coding gene	55324
VWA5B2	1	1	von Willebrand factor A domain containing 5B2	3q27.1	3	gene with protein product	protein-coding gene	90113
ALG3	1	1	ALG3 alpha-1,3- mannosyltransferase	3q27.1	3	gene with protein product	protein-coding gene	10195
CAMK2N2	1	1	calcium/calmodulin dependent protein kinase II inhibitor 2	3q27.1	3	gene with protein product	protein-coding gene	94032
PSMD2	1	1	proteasome 26S subunit, non-ATPase 2	3q27.1	3	gene with protein product	protein-coding gene	5708
EIF4G1	1	1	eukaryotic translation initiation factor 4 gamma 1	3q27.1	3	gene with protein product	protein-coding gene	1981
FAM131A	1	1	family with sequence similarity 131 member A	3q27.1	3	gene with protein product	protein-coding gene	131408
CLCN2	1	1	chloride voltage-gated channel 2	3q27.1	3	gene with protein product	protein-coding gene	1181
POLR2H	1	1	RNA polymerase II, I and III subunit H	3q27.1	3	gene with protein product	protein-coding gene	5437
THPO	1	1	thrombopoietin	3q27.1	3	gene with protein product	protein-coding gene	7066
CHRD	1	1	chordin	3q27.1	3	gene with protein product	protein-coding gene	8646
EPHB3	1	1	EPH receptor B3	3q27.1	3	gene with protein product	protein-coding gene	2049
MAGEF1	1	NA	MAGE family member F1	3q27.1	3	gene with protein product	protein-coding gene	64110
RP11-329B9.4	1	1	NA	NA	NA	NA	NA	NA
VPS8	1	1	VPS8 subunit of CORVET complex	3q27.2	3	gene with protein product	protein-coding gene	23355
C3orf70	1	1	chromosome 3 open reading frame 70	3q27.2	3	gene with protein product	protein-coding gene	285382
EHHADH	1	1	enoyl-CoA hydratase and 3-hydroxyacyl CoA dehydrogenase	3q27.2	3	gene with protein product	protein-coding gene	1962
MAP3K13	1	1	mitogen-activated protein kinase kinase kinase 13	3q27.2	3	gene with protein product	protein-coding gene	9175
SENP2	1	7	SUMO specific peptidase 2	3q27.2	3	gene with protein product	protein-coding gene	59343
IGF2BP2	1	7	insulin like growth factor 2 mRNA binding protein 2	3q27.2	3	gene with protein product	protein-coding gene	10644
C3orf65	1	7	NA	NA	NA	NA	NA	NA
TRA2B	1	7	transformer 2 beta homolog	3q27.2	3	gene with protein product	protein-coding gene	6434
ETV5	1	7	ETS variant transcription factor 5	3q27.2	3	gene with protein product	protein-coding gene	2119
DGKG	1	7	diacylglycerol kinase gamma	3q27.2-q27.3	3	gene with protein product	protein-coding gene	1608
CRYGS	1	7	crystallin gamma S	3q27.3	3	gene with protein product	protein-coding gene	1427
DNAJB11	1	NA	DnaJ heat shock protein family (Hsp40) member B11	3q27.3	3	gene with protein product	protein-coding gene	51726
AHSG	1	7	alpha 2-HS glycoprotein	3q27.3	3	gene with protein product	protein-coding gene	197
EIF4A2	1	NA	eukaryotic translation initiation factor 4A2	3q27.3	3	gene with protein product	protein-coding gene	1974
RFC4	1	7	replication factor C subunit 4	3q27.3	3	gene with protein product	protein-coding gene	5984
ADIPOQ	1	7	adiponectin, C1Q and collagen domain containing	3q27.3	3	gene with protein product	protein-coding gene	9370
UTS2B	1	1	urotensin 2B	3q28	3	gene with protein product	protein-coding gene	257313
CCDC50	1	1	coiled-coil domain containing 50	3q28	3	gene with protein product	protein-coding gene	152137
RP11-197K6.1	1	NA	NA	NA	NA	NA	NA	NA
FGF12	1	1	fibroblast growth factor 12	3q28-q29	3	gene with protein product	protein-coding gene	2257
MB21D2	1	1	Mab-21 domain containing 2	3q29	3	gene with protein product	protein-coding gene	151963
ATP13A5	1	1	ATPase 13A5	3q29	3	gene with protein product	protein-coding gene	344905
RP11-175P19.2	1	1	NA	NA	NA	NA	NA	NA
OPA1	1	1	OPA1 mitochondrial dynamin like GTPase	3q29	3	gene with protein product	protein-coding gene	4976
CPN2	1	NA	carboxypeptidase N subunit 2	3q29	3	gene with protein product	protein-coding gene	1370
LRRC15	1	NA	leucine rich repeat containing 15	3q29	3	gene with protein product	protein-coding gene	131578
ATP13A3	1	1	ATPase 13A3	3q29	3	gene with protein product	protein-coding gene	79572
AC108676.1	1	1	NA	NA	NA	NA	NA	NA
TMEM44	1	1	transmembrane protein 44	3q29	3	gene with protein product	protein-coding gene	93109
LSG1	1	1	large 60S subunit nuclear export GTPase 1	3q29	3	gene with protein product	protein-coding gene	55341
XXYLT1	1	1	xyloside xylosyltransferase 1	3q29	3	gene with protein product	protein-coding gene	152002
ACAP2	1	1	ArfGAP with coiled-coil, ankyrin repeat and PH domains 2	3q29	3	gene with protein product	protein-coding gene	23527
MUC20	1	1	mucin 20, cell surface associated	3q29	3	gene with protein product	protein-coding gene	200958
TNK2	1	1	tyrosine kinase non receptor 2	3q29	3	gene with protein product	protein-coding gene	10188
TFRC	1	NA	transferrin receptor	3q29	3	gene with protein product	protein-coding gene	7037
CEP19	1	NA	centrosomal protein 19	3q29	3	gene with protein product	protein-coding gene	84984
PIGX	1	NA	phosphatidylinositol glycan anchor biosynthesis class X	3q29	3	gene with protein product	protein-coding gene	54965
PAK2	1	1	p21 (RAC1) activated kinase 2	3q29	3	gene with protein product	protein-coding gene	5062
SENP5	1	1	SUMO specific peptidase 5	3q29	3	gene with protein product	protein-coding gene	205564
PIGZ	1	1	phosphatidylinositol glycan anchor biosynthesis class Z	3q29	3	gene with protein product	protein-coding gene	80235
DLG1	1	1	discs large MAGUK scaffold protein 1	3q29	3	gene with protein product	protein-coding gene	1739
BDH1	1	1	3-hydroxybutyrate dehydrogenase 1	3q29	3	gene with protein product	protein-coding gene	622
AC024560.3	1	NA	NA	NA	NA	NA	NA	NA
AC132008.1	1	NA	NA	NA	NA	NA	NA	NA
KIAA0226	1	1	NA	NA	NA	NA	NA	NA
FYTTD1	1	1	forty-two-three domain containing 1	3q29	3	gene with protein product	protein-coding gene	84248
LRCH3	1	1	leucine rich repeats and calponin homology domain containing 3	3q29	3	gene with protein product	protein-coding gene	84859
IQCG	1	1	IQ motif containing G	3q29	3	gene with protein product	protein-coding gene	84223
RPL35A	1	1	ribosomal protein L35a	3q29	3	gene with protein product	protein-coding gene	6165
LMLN	1	1	leishmanolysin like peptidase	3q29	3	gene with protein product	protein-coding gene	89782
ZNF595	1	2	zinc finger protein 595	4p16.3	4	gene with protein product	protein-coding gene	152687
Z95704.5	1	2	NA	NA	NA	NA	NA	NA
ZNF718	1	2	zinc finger protein 718	4p16.3	4	gene with protein product	protein-coding gene	255403
AC118278.1	1	2	NA	NA	NA	NA	NA	NA
RP11-1365D11.1	1	2	NA	NA	NA	NA	NA	NA
ZNF876P	1	2	zinc finger protein 876, pseudogene	4p16.3	4	pseudogene	pseudogene	642280
ZNF721	1	2	zinc finger protein 721	4p16.3	4	gene with protein product	protein-coding gene	170960
PIGG	1	2	phosphatidylinositol glycan anchor biosynthesis class G	4p16.3	4	gene with protein product	protein-coding gene	54872
PDE6B	1	2	phosphodiesterase 6B	4p16.3	4	gene with protein product	protein-coding gene	5158
ATP5I	1	2	NA	NA	NA	NA	NA	NA
MYL5	1	2	myosin light chain 5	4p16.3	4	gene with protein product	protein-coding gene	4636
MFSD7	1	2	NA	NA	NA	NA	NA	NA
PCGF3	1	1	polycomb group ring finger 3	4p16.3	4	gene with protein product	protein-coding gene	10336
CPLX1	1	1	complexin 1	4p16.3	4	gene with protein product	protein-coding gene	10815
GAK	1	1	cyclin G associated kinase	4p16.3	4	gene with protein product	protein-coding gene	2580
TMEM175	1	1	transmembrane protein 175	4p16.3	4	gene with protein product	protein-coding gene	84286
DGKQ	1	1	diacylglycerol kinase theta	4p16.3	4	gene with protein product	protein-coding gene	1609
SLC26A1	1	1	solute carrier family 26 member 1	4p16.3	4	gene with protein product	protein-coding gene	10861
IDUA	1	1	alpha-L-iduronidase	4p16.3	4	gene with protein product	protein-coding gene	3425
FGFRL1	1	1	fibroblast growth factor receptor like 1	4p16.3	4	gene with protein product	protein-coding gene	53834
RNF212	1	1	ring finger protein 212	4p16.3	4	gene with protein product	protein-coding gene	285498
AC092535.3	1	NA	NA	NA	NA	NA	NA	NA
CTBP1	1	1	C-terminal binding protein 1	4p16.3	4	gene with protein product	protein-coding gene	1487
MAEA	1	1	macrophage erythroblast attacher, E3 ubiquitin ligase	4p16.3	4	gene with protein product	protein-coding gene	10296
UVSSA	1	1	UV stimulated scaffold protein A	4p16.3	4	gene with protein product	protein-coding gene	57654
CRIPAK	1	1	cysteine rich PAK1 inhibitor	4p16.3	4	unknown	other	0
NKX1-1	1	1	NK1 homeobox 1	4p16.3	4	gene with protein product	protein-coding gene	54729
JAKMIP1	1	1	janus kinase and microtubule interacting protein 1	4p16.1	4	gene with protein product	protein-coding gene	152789
WFS1	1	1	wolframin ER transmembrane glycoprotein	4p16.1	4	gene with protein product	protein-coding gene	7466
PPP2R2C	1	1	protein phosphatase 2 regulatory subunit Bgamma	4p16.1	4	gene with protein product	protein-coding gene	5522
MAN2B2	1	1	mannosidase alpha class 2B member 2	4p16.1	4	gene with protein product	protein-coding gene	23324
MRFAP1	1	1	Morf4 family associated protein 1	4p16.1	4	gene with protein product	protein-coding gene	93621
RP11-539L10.2	1	1	NA	NA	NA	NA	NA	NA
MRFAP1L1	1	1	Morf4 family associated protein 1 like 1	4p16.1	4	gene with protein product	protein-coding gene	114932
BLOC1S4	1	1	biogenesis of lysosomal organelles complex 1 subunit 4	4p16.1	4	gene with protein product	protein-coding gene	55330
KIAA0232	1	1	KIAA0232	4p16.1	4	gene with protein product	protein-coding gene	9778
TBC1D14	1	1	TBC1 domain family member 14	4p16.1	4	gene with protein product	protein-coding gene	57533
CCDC96	1	1	coiled-coil domain containing 96	4p16.1	4	gene with protein product	protein-coding gene	257236
TADA2B	1	1	transcriptional adaptor 2B	4p16.1	4	gene with protein product	protein-coding gene	93624
GRPEL1	1	1	GrpE like 1, mitochondrial	4p16.1	4	gene with protein product	protein-coding gene	80273
SORCS2	1	1	sortilin related VPS10 domain containing receptor 2	4p16.1	4	gene with protein product	protein-coding gene	57537
AFAP1	1	1	actin filament associated protein 1	4p16.1	4	gene with protein product	protein-coding gene	60312
SH3TC1	1	1	SH3 domain and tetratricopeptide repeats 1	4p16.1	4	gene with protein product	protein-coding gene	54436
HTRA3	1	1	HtrA serine peptidase 3	4p16.1	4	gene with protein product	protein-coding gene	94031
ACOX3	1	1	acyl-CoA oxidase 3, pristanoyl	4p16.1	4	gene with protein product	protein-coding gene	8310
TRMT44	1	1	tRNA methyltransferase 44 homolog	4p16.1	4	gene with protein product	protein-coding gene	152992
RP11-689P11.3	1	1	NA	NA	NA	NA	NA	NA
RP11-689P11.2	1	NA	NA	NA	NA	NA	NA	NA
GPR78	1	1	G protein-coupled receptor 78	4p16.1	4	gene with protein product	protein-coding gene	27201
HMX1	1	1	H6 family homeobox 1	4p16.1	4	gene with protein product	protein-coding gene	3166
DRD5	1	1	dopamine receptor D5	4p16.1	4	gene with protein product	protein-coding gene	1816
SLC2A9	1	1	solute carrier family 2 member 9	4p16.1	4	gene with protein product	protein-coding gene	56606
WDR1	1	1	WD repeat domain 1	4p16.1	4	gene with protein product	protein-coding gene	9948
ZNF518B	1	1	zinc finger protein 518B	4p16.1	4	gene with protein product	protein-coding gene	85460
CLNK	1	1	cytokine dependent hematopoietic cell linker	4p16.1	4	gene with protein product	protein-coding gene	116449
RP11-1J7.1	1	NA	NA	NA	NA	NA	NA	NA
CPEB2	1	1	cytoplasmic polyadenylation element binding protein 2	4p15.32	4	gene with protein product	protein-coding gene	132864
C1QTNF7	1	1	C1q and TNF related 7	4p15.32	4	gene with protein product	protein-coding gene	114905
CC2D2A	1	1	coiled-coil and C2 domain containing 2A	4p15.32	4	gene with protein product	protein-coding gene	57545
FBXL5	1	1	F-box and leucine rich repeat protein 5	4p15.32	4	gene with protein product	protein-coding gene	26234
FAM200B	1	1	family with sequence similarity 200 member B	4p15.32	4	gene with protein product	protein-coding gene	285550
FGFBP2	1	1	fibroblast growth factor binding protein 2	4p15.32	4	gene with protein product	protein-coding gene	83888
TAPT1	1	1	transmembrane anterior posterior transformation 1	4p15.32	4	gene with protein product	protein-coding gene	202018
ZEB2P1	1	NA	zinc finger E-box binding homeobox 2 pseudogene 1	4p15.32	4	pseudogene	pseudogene	100420926
LDB2	1	1	LIM domain binding 2	4p15.32	4	gene with protein product	protein-coding gene	9079
KCNIP4	1	1	potassium voltage-gated channel interacting protein 4	4p15.31-p15.2	4	gene with protein product	protein-coding gene	80333
GPR125	1	NA	NA	NA	NA	NA	NA	NA
LGI2	1	2	leucine rich repeat LGI family member 2	4p15.2	4	gene with protein product	protein-coding gene	55203
SEPSECS	1	NA	Sep (O-phosphoserine) tRNA:Sec (selenocysteine) tRNA synthase	4p15.2	4	gene with protein product	protein-coding gene	51091
PI4K2B	1	2	phosphatidylinositol 4-kinase type 2 beta	4p15.2	4	gene with protein product	protein-coding gene	55300
RP11-660M5.1	1	NA	NA	NA	NA	NA	NA	NA
ZCCHC4	1	2	zinc finger CCHC-type containing 4	4p15.2	4	gene with protein product	protein-coding gene	29063
ANAPC4	1	2	anaphase promoting complex subunit 4	4p15.2	4	gene with protein product	protein-coding gene	29945
SLC34A2	1	2	solute carrier family 34 member 2	4p15.2	4	gene with protein product	protein-coding gene	10568
SEL1L3	1	2	SEL1L family member 3	4p15.2	4	gene with protein product	protein-coding gene	23231
SMIM20	1	2	small integral membrane protein 20	4p15.2	4	gene with protein product	protein-coding gene	389203
RBPJ	1	2	recombination signal binding protein for immunoglobulin kappa J region	4p15.2	4	gene with protein product	protein-coding gene	3516
PCDH7	1	1	protocadherin 7	4p15.1	4	gene with protein product	protein-coding gene	5099
C4orf19	1	NA	chromosome 4 open reading frame 19	4p14	4	gene with protein product	protein-coding gene	55286
TBC1D1	1	NA	TBC1 domain family member 1	4p14	4	gene with protein product	protein-coding gene	23216
KLF3	1	1	Kruppel like factor 3	4p14	4	gene with protein product	protein-coding gene	51274
TMEM156	1	NA	transmembrane protein 156	4p14	4	gene with protein product	protein-coding gene	80008
RHOH	1	1	ras homolog family member H	4p14	4	gene with protein product	protein-coding gene	399
RBM47	1	1	RNA binding motif protein 47	4p14	4	gene with protein product	protein-coding gene	54502
NSUN7	1	1	NOP2/Sun RNA methyltransferase family member 7	4p14	4	gene with protein product	protein-coding gene	79730
GABRG1	1	5	gamma-aminobutyric acid type A receptor subunit gamma1	4p12	4	gene with protein product	protein-coding gene	2565
RP11-320H14.1	1	NA	NA	NA	NA	NA	NA	NA
GABRA2	1	5	gamma-aminobutyric acid type A receptor subunit alpha2	4p12	4	gene with protein product	protein-coding gene	2555
COX7B2	1	NA	cytochrome c oxidase subunit 7B2	4p12	4	gene with protein product	protein-coding gene	170712
GABRA4	1	5	gamma-aminobutyric acid type A receptor subunit alpha4	4p12	4	gene with protein product	protein-coding gene	2557
GABRB1	1	5	gamma-aminobutyric acid type A receptor subunit beta1	4p12	4	gene with protein product	protein-coding gene	2560
COMMD8	1	5	COMM domain containing 8	4p12	4	gene with protein product	protein-coding gene	54951
ATP10D	1	NA	ATPase phospholipid transporting 10D (putative)	4p12	4	gene with protein product	protein-coding gene	57205
RP11-231C18.2	1	NA	NA	NA	NA	NA	NA	NA
KIT	1	1	KIT proto-oncogene, receptor tyrosine kinase	4q12	4	gene with protein product	protein-coding gene	3815
SRD5A3	1	1	steroid 5 alpha-reductase 3	4q12	4	gene with protein product	protein-coding gene	79644
TMEM165	1	1	transmembrane protein 165	4q12	4	gene with protein product	protein-coding gene	55858
CLOCK	1	1	clock circadian regulator	4q12	4	gene with protein product	protein-coding gene	9575
EXOC1	1	1	exocyst complex component 1	4q12	4	gene with protein product	protein-coding gene	55763
CEP135	1	1	centrosomal protein 135	4q12	4	gene with protein product	protein-coding gene	9662
KIAA1211	1	1	NA	NA	NA	NA	NA	NA
AASDH	1	1	aminoadipate-semialdehyde dehydrogenase	4q12	4	gene with protein product	protein-coding gene	132949
PAICS	1	1	phosphoribosylaminoimidazole carboxylase and phosphoribosylaminoimidazolesuccinocarboxamide synthase	4q12	4	gene with protein product	protein-coding gene	10606
SRP72	1	1	signal recognition particle 72	4q12	4	gene with protein product	protein-coding gene	6731
ARL9	1	1	ADP ribosylation factor like GTPase 9	4q12	4	gene with protein product	protein-coding gene	132946
THEGL	1	1	theg spermatid protein like	4q12	4	gene with protein product	protein-coding gene	100506564
RP11-584P21.2	1	1	NA	NA	NA	NA	NA	NA
CENPC	1	1	centromere protein C	4q13.2	4	gene with protein product	protein-coding gene	1060
STAP1	1	1	signal transducing adaptor family member 1	4q13.2	4	gene with protein product	protein-coding gene	26228
UBA6	1	1	ubiquitin like modifier activating enzyme 6	4q13.2	4	gene with protein product	protein-coding gene	55236
GNRHR	1	1	gonadotropin releasing hormone receptor	4q13.2	4	gene with protein product	protein-coding gene	2798
TMPRSS11A	1	NA	transmembrane serine protease 11A	4q13.2	4	gene with protein product	protein-coding gene	339967
TMPRSS11BNL	1	NA	TMPRSS11B N-terminal like, pseudogene	4q13.2	4	pseudogene	pseudogene	401136
TMPRSS11B	1	NA	transmembrane serine protease 11B	4q13.2	4	gene with protein product	protein-coding gene	132724
YTHDC1	1	1	YTH domain containing 1	4q13.2	4	gene with protein product	protein-coding gene	91746
TMPRSS11E	1	1	transmembrane serine protease 11E	4q13.2	4	gene with protein product	protein-coding gene	28983
UGT2A3	1	NA	UDP glucuronosyltransferase family 2 member A3	4q13.2	4	gene with protein product	protein-coding gene	79799
UTP3	1	1	UTP3 small subunit processome component	4q13.3	4	gene with protein product	protein-coding gene	57050
RUFY3	1	1	RUN and FYVE domain containing 3	4q13.3	4	gene with protein product	protein-coding gene	22902
GRSF1	1	1	G-rich RNA sequence binding factor 1	4q13.3	4	gene with protein product	protein-coding gene	2926
MOB1B	1	1	MOB kinase activator 1B	4q13.3	4	gene with protein product	protein-coding gene	92597
SLC4A4	1	1	solute carrier family 4 member 4	4q13.3	4	gene with protein product	protein-coding gene	8671
ADAMTS3	1	1	ADAM metallopeptidase with thrombospondin type 1 motif 3	4q13.3	4	gene with protein product	protein-coding gene	9508
COX18	1	1	cytochrome c oxidase assembly factor COX18	4q13.3	4	gene with protein product	protein-coding gene	285521
ANKRD17	1	1	ankyrin repeat domain 17	4q13.3	4	gene with protein product	protein-coding gene	26057
AFP	1	1	alpha fetoprotein	4q13.3	4	gene with protein product	protein-coding gene	174
AFM	1	1	afamin	4q13.3	4	gene with protein product	protein-coding gene	173
CXCL1	1	NA	C-X-C motif chemokine ligand 1	4q13.3	4	gene with protein product	protein-coding gene	2919
CXCL5	1	NA	C-X-C motif chemokine ligand 5	4q13.3	4	gene with protein product	protein-coding gene	6374
CXCL2	1	NA	C-X-C motif chemokine ligand 2	4q13.3	4	gene with protein product	protein-coding gene	2920
MTHFD2L	1	1	methylenetetrahydrofolate dehydrogenase (NADP+ dependent) 2 like	4q13.3	4	gene with protein product	protein-coding gene	441024
FAM47E	1	NA	family with sequence similarity 47 member E	4q21.1	4	gene with protein product	protein-coding gene	100129583
SEPT11	1	1	NA	NA	NA	NA	NA	NA
CCNI	1	1	cyclin I	4q21.1	4	gene with protein product	protein-coding gene	10983
CCNG2	1	1	cyclin G2	4q21.1	4	gene with protein product	protein-coding gene	901
RP11-127B20.2	1	1	NA	NA	NA	NA	NA	NA
HNRNPD	1	1	heterogeneous nuclear ribonucleoprotein D	4q21.22	4	gene with protein product	protein-coding gene	3184
HNRNPDL	1	1	heterogeneous nuclear ribonucleoprotein D like	4q21.22	4	gene with protein product	protein-coding gene	9987
TMEM150C	1	NA	transmembrane protein 150C	4q21.22	4	gene with protein product	protein-coding gene	441027
SCD5	1	NA	stearoyl-CoA desaturase 5	4q21.22	4	gene with protein product	protein-coding gene	79966
SEC31A	1	NA	SEC31 homolog A, COPII coat complex component	4q21.22	4	gene with protein product	protein-coding gene	22872
THAP9	1	1	THAP domain containing 9	4q21.22	4	gene with protein product	protein-coding gene	79725
LIN54	1	1	lin-54 DREAM MuvB core complex component	4q21.22	4	gene with protein product	protein-coding gene	132660
COPS4	1	NA	COP9 signalosome subunit 4	4q21.22	4	gene with protein product	protein-coding gene	51138
NKX6-1	1	1	NK6 homeobox 1	4q21.23	4	gene with protein product	protein-coding gene	4825
CDS1	1	NA	CDP-diacylglycerol synthase 1	4q21.23	4	gene with protein product	protein-coding gene	1040
WDFY3	1	1	WD repeat and FYVE domain containing 3	4q21.23	4	gene with protein product	protein-coding gene	23001
WDFY3-AS2	1	NA	WDFY3 antisense RNA 2	4q21.23	4	RNA, long non-coding	non-coding RNA	404201
MAPK10	1	1	mitogen-activated protein kinase 10	4q21.3	4	gene with protein product	protein-coding gene	5602
AFF1	1	1	AF4/FMR2 family member 1	4q21.3-q22.1	4	gene with protein product	protein-coding gene	4299
KLHL8	1	NA	kelch like family member 8	4q22.1	4	gene with protein product	protein-coding gene	57563
HSD17B13	1	NA	hydroxysteroid 17-beta dehydrogenase 13	4q22.1	4	gene with protein product	protein-coding gene	345275
HSD17B11	1	1	hydroxysteroid 17-beta dehydrogenase 11	4q22.1	4	gene with protein product	protein-coding gene	51170
NUDT9	1	1	nudix hydrolase 9	4q22.1	4	gene with protein product	protein-coding gene	53343
SPARCL1	1	NA	SPARC like 1	4q22.1	4	gene with protein product	protein-coding gene	8404
IBSP	1	1	integrin binding sialoprotein	4q22.1	4	gene with protein product	protein-coding gene	3381
MEPE	1	NA	matrix extracellular phosphoglycoprotein	4q22.1	4	gene with protein product	protein-coding gene	56955
SPP1	1	1	secreted phosphoprotein 1	4q22.1	4	gene with protein product	protein-coding gene	6696
PKD2	1	NA	polycystin 2, transient receptor potential cation channel	4q22.1	4	gene with protein product	protein-coding gene	5311
PPM1K	1	1	protein phosphatase, Mg2+/Mn2+ dependent 1K	4q22.1	4	gene with protein product	protein-coding gene	152926
HERC6	1	NA	HECT and RLD domain containing E3 ubiquitin protein ligase family member 6	4q22.1	4	gene with protein product	protein-coding gene	55008
HERC5	1	11	HECT and RLD domain containing E3 ubiquitin protein ligase 5	4q22.1	4	gene with protein product	protein-coding gene	51191
PYURF	1	11	PIGY upstream reading frame	4q22.1	4	gene with protein product	protein-coding gene	100996939
PIGY	1	NA	phosphatidylinositol glycan anchor biosynthesis class Y	4q22.1	4	gene with protein product	protein-coding gene	84992
HERC3	1	11	HECT and RLD domain containing E3 ubiquitin protein ligase 3	4q22.1	4	gene with protein product	protein-coding gene	8916
NAP1L5	1	11	nucleosome assembly protein 1 like 5	4q22.1	4	gene with protein product	protein-coding gene	266812
FAM13A	1	11	family with sequence similarity 13 member A	4q22.1	4	gene with protein product	protein-coding gene	10144
TIGD2	1	11	tigger transposable element derived 2	4q22.1	4	gene with protein product	protein-coding gene	166815
BMPR1B	1	1	bone morphogenetic protein receptor type 1B	4q22.3	4	gene with protein product	protein-coding gene	658
UNC5C	1	1	unc-5 netrin receptor C	4q22.3	4	gene with protein product	protein-coding gene	8633
PPP3CA	1	1	protein phosphatase 3 catalytic subunit alpha	4q24	4	gene with protein product	protein-coding gene	5530
AP001816.1	1	NA	NA	NA	NA	NA	NA	NA
BANK1	1	1	B cell scaffold protein with ankyrin repeats 1	4q24	4	gene with protein product	protein-coding gene	55024
SLC39A8	1	1	solute carrier family 39 member 8	4q24	4	gene with protein product	protein-coding gene	64116
NFKB1	1	4	nuclear factor kappa B subunit 1	4q24	4	gene with protein product	protein-coding gene	4790
MANBA	1	NA	mannosidase beta	4q24	4	gene with protein product	protein-coding gene	4126
LRRC37A15P	1	NA	leucine rich repeat containing 37 member A15, pseudogene	4q24	4	pseudogene	pseudogene	106481796
KRT8P46	1	NA	keratin 8 pseudogene 46	4q24	4	pseudogene	pseudogene	100418744
UBE2D3	1	4	ubiquitin conjugating enzyme E2 D3	4q24	4	gene with protein product	protein-coding gene	7323
CISD2	1	4	CDGSH iron sulfur domain 2	4q24	4	gene with protein product	protein-coding gene	493856
SLC9B2	1	4	solute carrier family 9 member B2	4q24	4	gene with protein product	protein-coding gene	133308
CENPE	1	NA	centromere protein E	4q24	4	gene with protein product	protein-coding gene	1062
RP11-328K4.1	1	NA	NA	NA	NA	NA	NA	NA
TACR3	1	4	tachykinin receptor 3	4q24	4	gene with protein product	protein-coding gene	6870
ARHGEF38	1	1	Rho guanine nucleotide exchange factor 38	4q24	4	gene with protein product	protein-coding gene	54848
INTS12	1	1	integrator complex subunit 12	4q24	4	gene with protein product	protein-coding gene	57117
GSTCD	1	1	glutathione S-transferase C-terminal domain containing	4q24	4	gene with protein product	protein-coding gene	79807
TBCK	1	1	TBC1 domain containing kinase	4q24	4	gene with protein product	protein-coding gene	93627
AIMP1	1	1	aminoacyl tRNA synthetase complex interacting multifunctional protein 1	4q24	4	gene with protein product	protein-coding gene	9255
DKK2	1	1	dickkopf WNT signaling pathway inhibitor 2	4q25	4	gene with protein product	protein-coding gene	27123
C4orf32	1	1	NA	NA	NA	NA	NA	NA
AP1AR	1	NA	adaptor related protein complex 1 associated regulatory protein	4q25	4	gene with protein product	protein-coding gene	55435
TIFA	1	NA	TRAF interacting protein with forkhead associated domain	4q25	4	gene with protein product	protein-coding gene	92610
ALPK1	1	1	alpha kinase 1	4q25	4	gene with protein product	protein-coding gene	80216
NEUROG2	1	1	neurogenin 2	4q25	4	gene with protein product	protein-coding gene	63973
C4orf21	1	1	NA	NA	NA	NA	NA	NA
LARP7	1	1	La ribonucleoprotein 7, transcriptional regulator	4q25	4	gene with protein product	protein-coding gene	51574
ANK2	1	1	ankyrin 2	4q25-q26	4	gene with protein product	protein-coding gene	287
ARSJ	1	1	arylsulfatase family member J	4q26	4	gene with protein product	protein-coding gene	79642
NDST4	1	1	N-deacetylase and N-sulfotransferase 4	4q26	4	gene with protein product	protein-coding gene	64579
AC113617.1	1	NA	NA	NA	NA	NA	NA	NA
NDST3	1	1	N-deacetylase and N-sulfotransferase 3	4q26	4	gene with protein product	protein-coding gene	9348
SNHG8	1	NA	small nucleolar RNA host gene 8	4q26	4	RNA, long non-coding	non-coding RNA	100093630
PRSS12	1	1	serine protease 12	4q26	4	gene with protein product	protein-coding gene	8492
METTL14	1	1	methyltransferase like 14	4q26	4	gene with protein product	protein-coding gene	57721
SEC24D	1	1	SEC24 homolog D, COPII coat complex component	4q26	4	gene with protein product	protein-coding gene	9871
JADE1	1	NA	jade family PHD finger 1	4q28.2	4	gene with protein product	protein-coding gene	79960
SCLT1	1	1	sodium channel and clathrin linker 1	4q28.2	4	gene with protein product	protein-coding gene	132320
C4orf33	1	1	chromosome 4 open reading frame 33	4q28.2	4	gene with protein product	protein-coding gene	132321
PCDH18	1	1	protocadherin 18	4q28.3	4	gene with protein product	protein-coding gene	54510
LINC00499	1	NA	long intergenic non-protein coding RNA 499	4q28.3	4	RNA, long non-coding	non-coding RNA	100874047
GYPA	1	1	glycophorin A (MNS blood group)	4q31.21	4	gene with protein product	protein-coding gene	2993
HHIP	1	NA	hedgehog interacting protein	4q31.21	4	gene with protein product	protein-coding gene	64399
ANAPC10	1	1	anaphase promoting complex subunit 10	4q31.21	4	gene with protein product	protein-coding gene	10393
ABCE1	1	1	ATP binding cassette subfamily E member 1	4q31.21	4	gene with protein product	protein-coding gene	6059
OTUD4	1	1	OTU deubiquitinase 4	4q31.21	4	gene with protein product	protein-coding gene	54726
SMAD1	1	NA	SMAD family member 1	4q31.21	4	gene with protein product	protein-coding gene	4086
MMAA	1	1	metabolism of cobalamin associated A	4q31.21	4	gene with protein product	protein-coding gene	166785
C4orf51	1	NA	chromosome 4 open reading frame 51	4q31.21	4	gene with protein product	protein-coding gene	646603
ZNF827	1	1	zinc finger protein 827	4q31.21-q31.22	4	gene with protein product	protein-coding gene	152485
LSM6	1	1	LSM6 homolog, U6 small nuclear RNA and mRNA degradation associated	4q31.22	4	gene with protein product	protein-coding gene	11157
RP11-6L6.2	1	1	NA	NA	NA	NA	NA	NA
SLC10A7	1	1	solute carrier family 10 member 7	4q31.22	4	gene with protein product	protein-coding gene	84068
TTC29	1	1	tetratricopeptide repeat domain 29	4q31.22	4	gene with protein product	protein-coding gene	83894
DCLK2	1	1	doublecortin like kinase 2	4q31.23-q31.3	4	gene with protein product	protein-coding gene	166614
LRBA	1	1	LPS responsive beige-like anchor protein	4q31.3	4	gene with protein product	protein-coding gene	987
SH3D19	1	1	SH3 domain containing 19	4q31.3	4	gene with protein product	protein-coding gene	152503
PRSS48	1	1	serine protease 48	4q31.3	4	gene with protein product	protein-coding gene	345062
FAM160A1	1	1	family with sequence similarity 160 member A1	4q31.3	4	gene with protein product	protein-coding gene	729830
RP11-164P12.4	1	NA	NA	NA	NA	NA	NA	NA
PET112	1	1	NA	NA	NA	NA	NA	NA
GRIA2	1	1	glutamate ionotropic receptor AMPA type subunit 2	4q32.1	4	gene with protein product	protein-coding gene	2891
TMEM144	1	NA	transmembrane protein 144	4q32.1	4	gene with protein product	protein-coding gene	55314
RXFP1	1	1	relaxin family peptide receptor 1	4q32.1	4	gene with protein product	protein-coding gene	59350
C4orf46	1	1	chromosome 4 open reading frame 46	4q32.1	4	gene with protein product	protein-coding gene	201725
ETFDH	1	1	electron transfer flavoprotein dehydrogenase	4q32.1	4	gene with protein product	protein-coding gene	2110
U3	1	1	NA	NA	NA	NA	NA	NA
PPID	1	1	peptidylprolyl isomerase D	4q32.1	4	gene with protein product	protein-coding gene	5481
FNIP2	1	1	folliculin interacting protein 2	4q32.1	4	gene with protein product	protein-coding gene	57600
C4orf45	1	1	chromosome 4 open reading frame 45	4q32.1	4	gene with protein product	protein-coding gene	152940
RAPGEF2	1	1	Rap guanine nucleotide exchange factor 2	4q32.1	4	gene with protein product	protein-coding gene	9693
FSTL5	1	1	follistatin like 5	4q32.2	4	gene with protein product	protein-coding gene	56884
NAF1	1	1	nuclear assembly factor 1 ribonucleoprotein	4q32.2	4	gene with protein product	protein-coding gene	92345
NPY1R	1	1	neuropeptide Y receptor Y1	4q32.2	4	gene with protein product	protein-coding gene	4886
NPY5R	1	1	neuropeptide Y receptor Y5	4q32.2	4	gene with protein product	protein-coding gene	4889
TKTL2	1	1	transketolase like 2	4q32.2	4	gene with protein product	protein-coding gene	84076
TMA16	1	1	translation machinery associated 16 homolog	4q32.2	4	gene with protein product	protein-coding gene	55319
MARCH1	1	1	NA	NA	NA	NA	NA	NA
SPOCK3	1	1	SPARC (osteonectin), cwcv and kazal like domains proteoglycan 3	4q32.3	4	gene with protein product	protein-coding gene	50859
PALLD	1	1	palladin, cytoskeletal associated protein	4q32.3	4	gene with protein product	protein-coding gene	23022
NEK1	1	7	NIMA related kinase 1	4q33	4	gene with protein product	protein-coding gene	4750
CLCN3	1	7	chloride voltage-gated channel 3	4q33	4	gene with protein product	protein-coding gene	1182
C4orf27	1	NA	NA	NA	NA	NA	NA	NA
GALNT7	1	1	polypeptide N-acetylgalactosaminyltransferase 7	4q34.1	4	gene with protein product	protein-coding gene	51809
HMGB2	1	1	high mobility group box 2	4q34.1	4	gene with protein product	protein-coding gene	3148
SAP30	1	1	Sin3A associated protein 30	4q34.1	4	gene with protein product	protein-coding gene	8819
SCRG1	1	1	stimulator of chondrogenesis 1	4q34.1	4	gene with protein product	protein-coding gene	11341
HAND2	1	NA	heart and neural crest derivatives expressed 2	4q34.1	4	gene with protein product	protein-coding gene	9464
FBXO8	1	1	F-box protein 8	4q34.1	4	gene with protein product	protein-coding gene	26269
CEP44	1	1	centrosomal protein 44	4q34.1	4	gene with protein product	protein-coding gene	80817
HPGD	1	1	15-hydroxyprostaglandin dehydrogenase	4q34.1	4	gene with protein product	protein-coding gene	3248
GLRA3	1	1	glycine receptor alpha 3	4q34.1	4	gene with protein product	protein-coding gene	8001
RP11-391J13.1	1	NA	NA	NA	NA	NA	NA	NA
VEGFC	1	3	vascular endothelial growth factor C	4q34.3	4	gene with protein product	protein-coding gene	7424
LINC01099	1	1	long intergenic non-protein coding RNA 1099	4q34.3	4	RNA, long non-coding	non-coding RNA	101928656
CDKN2AIP	1	1	CDKN2A interacting protein	4q35.1	4	gene with protein product	protein-coding gene	55602
ING2	1	1	inhibitor of growth family member 2	4q35.1	4	gene with protein product	protein-coding gene	3622
RWDD4	1	NA	RWD domain containing 4	4q35.1	4	gene with protein product	protein-coding gene	201965
TRAPPC11	1	NA	trafficking protein particle complex 11	4q35.1	4	gene with protein product	protein-coding gene	60684
STOX2	1	1	storkhead box 2	4q35.1	4	gene with protein product	protein-coding gene	56977
IRF2	1	1	interferon regulatory factor 2	4q35.1	4	gene with protein product	protein-coding gene	3660
F11	1	1	coagulation factor XI	4q35.2	4	gene with protein product	protein-coding gene	2160
F11-AS1	1	NA	F11 antisense RNA 1	4q35.2	4	RNA, long non-coding	non-coding RNA	285441
FAT1	1	NA	FAT atypical cadherin 1	4q35.2	4	gene with protein product	protein-coding gene	2195
FRG1	1	1	FSHD region gene 1	4q35.2	4	gene with protein product	protein-coding gene	2483
CLPTM1L	1	3	CLPTM1 like	5p15.33	5	gene with protein product	protein-coding gene	81037
LPCAT1	1	NA	lysophosphatidylcholine acyltransferase 1	5p15.33	5	gene with protein product	protein-coding gene	79888
CTD-2012J19.1	1	3	NA	NA	NA	NA	NA	NA
RN7SKP73	1	1	RN7SK pseudogene 73	5p15.32	5	pseudogene	pseudogene	106480855
ADAMTS16	1	1	ADAM metallopeptidase with thrombospondin type 1 motif 16	5p15.32	5	gene with protein product	protein-coding gene	170690
KIAA0947	1	NA	NA	NA	NA	NA	NA	NA
SNHG18	1	NA	small nucleolar RNA host gene 18	5p15.31	5	RNA, long non-coding	non-coding RNA	100505806
FAM173B	1	12	NA	NA	NA	NA	NA	NA
CCT5	1	12	chaperonin containing TCP1 subunit 5	5p15.2	5	gene with protein product	protein-coding gene	22948
CMBL	1	12	carboxymethylenebutenolidase homolog	5p15.2	5	gene with protein product	protein-coding gene	134147
MARCH6	1	12	NA	NA	NA	NA	NA	NA
ANKRD33B	1	1	ankyrin repeat domain 33B	5p15.2	5	gene with protein product	protein-coding gene	651746
DNAH5	1	1	dynein axonemal heavy chain 5	5p15.2	5	gene with protein product	protein-coding gene	1767
TRIO	1	1	trio Rho guanine nucleotide exchange factor	5p15.2	5	gene with protein product	protein-coding gene	7204
ANKH	1	1	ANKH inorganic pyrophosphate transport regulator	5p15.2	5	gene with protein product	protein-coding gene	56172
MARCH11	1	1	NA	NA	NA	NA	NA	NA
RP11-19O2.2	1	NA	NA	NA	NA	NA	NA	NA
RP1-167G20.2	1	NA	NA	NA	NA	NA	NA	NA
ZNF622	1	1	zinc finger protein 622	5p15.1	5	gene with protein product	protein-coding gene	90441
MYO10	1	1	myosin X	5p15.1	5	gene with protein product	protein-coding gene	4651
BASP1	1	1	brain abundant membrane attached signal protein 1	5p15.1	5	gene with protein product	protein-coding gene	10409
CDH18	1	1	cadherin 18	5p14.3	5	gene with protein product	protein-coding gene	1016
CDH12	1	3	cadherin 12	5p14.3	5	gene with protein product	protein-coding gene	1010
CDH10	1	1	cadherin 10	5p14.2-p14.1	5	gene with protein product	protein-coding gene	1008
CDH9	1	1	cadherin 9	5p14.1	5	gene with protein product	protein-coding gene	1007
CDH6	1	1	cadherin 6	5p13.3	5	gene with protein product	protein-coding gene	1004
DROSHA	1	1	drosha ribonuclease III	5p13.3	5	gene with protein product	protein-coding gene	29102
C5orf22	1	1	chromosome 5 open reading frame 22	5p13.3	5	gene with protein product	protein-coding gene	55322
PDZD2	1	1	PDZ domain containing 2	5p13.3	5	gene with protein product	protein-coding gene	23037
LMBRD2	1	2	LMBR1 domain containing 2	5p13.2	5	gene with protein product	protein-coding gene	92255
SKP2	1	2	S-phase kinase associated protein 2	5p13.2	5	gene with protein product	protein-coding gene	6502
NADK2	1	2	NAD kinase 2, mitochondrial	5p13.2	5	gene with protein product	protein-coding gene	133686
RANBP3L	1	NA	RAN binding protein 3 like	5p13.2	5	gene with protein product	protein-coding gene	202151
SLC1A3	1	2	solute carrier family 1 member 3	5p13.2	5	gene with protein product	protein-coding gene	6507
NIPBL	1	2	NIPBL cohesin loading factor	5p13.2	5	gene with protein product	protein-coding gene	25836
C5orf42	1	NA	NA	NA	NA	NA	NA	NA
WDR70	1	NA	WD repeat domain 70	5p13.2	5	gene with protein product	protein-coding gene	55100
GDNF	1	2	glial cell derived neurotrophic factor	5p13.2	5	gene with protein product	protein-coding gene	2668
DAB2	1	1	DAB adaptor protein 2	5p13.1	5	gene with protein product	protein-coding gene	1601
TTC33	1	1	tetratricopeptide repeat domain 33	5p13.1	5	gene with protein product	protein-coding gene	23548
PRKAA1	1	1	protein kinase AMP-activated catalytic subunit alpha 1	5p13.1	5	gene with protein product	protein-coding gene	5562
RPL37	1	1	ribosomal protein L37	5p13.1	5	gene with protein product	protein-coding gene	6167
C7	1	1	complement C7	5p13.1	5	gene with protein product	protein-coding gene	730
C6	1	2	complement C6	5p13.1	5	gene with protein product	protein-coding gene	729
PLCXD3	1	2	phosphatidylinositol specific phospholipase C X domain containing 3	5p13.1	5	gene with protein product	protein-coding gene	345557
CTD-2122P11.1	1	NA	NA	NA	NA	NA	NA	NA
OXCT1	1	2	3-oxoacid CoA-transferase 1	5p13.1	5	gene with protein product	protein-coding gene	5019
C5orf51	1	NA	chromosome 5 open reading frame 51	5p13.1	5	gene with protein product	protein-coding gene	285636
FBXO4	1	2	F-box protein 4	5p13.1	5	gene with protein product	protein-coding gene	26272
GHR	1	1	growth hormone receptor	5p13.1-p12	5	gene with protein product	protein-coding gene	2690
MRPS30	1	1	mitochondrial ribosomal protein S30	5p12	5	gene with protein product	protein-coding gene	10884
RP11-357F12.1	1	1	NA	NA	NA	NA	NA	NA
HCN1	1	1	hyperpolarization activated cyclic nucleotide gated potassium channel 1	5p12	5	gene with protein product	protein-coding gene	348980
ISL1	1	1	ISL LIM homeobox 1	5q11.1	5	gene with protein product	protein-coding gene	3670
CTD-2335O3.2	1	NA	NA	NA	NA	NA	NA	NA
PELO	1	1	pelota mRNA surveillance and ribosome rescue factor	5q11.2	5	gene with protein product	protein-coding gene	53918
FST	1	1	follistatin	5q11.2	5	gene with protein product	protein-coding gene	10468
NDUFS4	1	1	NADH:ubiquinone oxidoreductase subunit S4	5q11.2	5	gene with protein product	protein-coding gene	4724
ARL15	1	1	ADP ribosylation factor like GTPase 15	5q11.2	5	gene with protein product	protein-coding gene	54622
HTR1A	1	1	5-hydroxytryptamine receptor 1A	5q12.3	5	gene with protein product	protein-coding gene	3350
RNF180	1	1	ring finger protein 180	5q12.3	5	gene with protein product	protein-coding gene	285671
RGS7BP	1	1	regulator of G protein signaling 7 binding protein	5q12.3	5	gene with protein product	protein-coding gene	401190
NLN	1	1	neurolysin	5q12.3	5	gene with protein product	protein-coding gene	57486
ERBB2IP	1	NA	NA	NA	NA	NA	NA	NA
SREK1	1	1	splicing regulatory glutamic acid and lysine rich protein 1	5q12.3	5	gene with protein product	protein-coding gene	140890
MAST4	1	1	microtubule associated serine/threonine kinase family member 4	5q12.3	5	gene with protein product	protein-coding gene	375449
CD180	1	2	CD180 molecule	5q12.3	5	gene with protein product	protein-coding gene	4064
PIK3R1	1	1	phosphoinositide-3-kinase regulatory subunit 1	5q13.1	5	gene with protein product	protein-coding gene	5295
CTC-340D7.1	1	1	NA	NA	NA	NA	NA	NA
7SK	1	NA	NA	NA	NA	NA	NA	NA
SLC30A5	1	1	solute carrier family 30 member 5	5q13.1-q13.2	5	gene with protein product	protein-coding gene	64924
CCNB1	1	NA	cyclin B1	5q13.2	5	gene with protein product	protein-coding gene	891
CDK7	1	1	cyclin dependent kinase 7	5q13.2	5	gene with protein product	protein-coding gene	1022
CCDC125	1	1	coiled-coil domain containing 125	5q13.2	5	gene with protein product	protein-coding gene	202243
TAF9	1	1	TATA-box binding protein associated factor 9	5q13.2	5	gene with protein product	protein-coding gene	6880
RAD17	1	1	RAD17 checkpoint clamp loader component	5q13.2	5	gene with protein product	protein-coding gene	5884
MARVELD2	1	1	MARVEL domain containing 2	5q13.2	5	gene with protein product	protein-coding gene	153562
OCLN	1	1	occludin	5q13.2	5	gene with protein product	protein-coding gene	100506658
GUSBP3	1	NA	GUSB pseudogene 3	5q13.2	5	pseudogene	pseudogene	653188
GTF2H2C	1	1	GTF2H2 family member C	5q13.2	5	gene with protein product	protein-coding gene	728340
SERF1B	1	1	small EDRK-rich factor 1B	5q13.2	5	gene with protein product	protein-coding gene	728492
RP11-1319K7.1	1	NA	NA	NA	NA	NA	NA	NA
RP11-1415C14.4	1	1	NA	NA	NA	NA	NA	NA
SERF1A	1	1	small EDRK-rich factor 1A	5q13.2	5	gene with protein product	protein-coding gene	8293
SMN1	1	1	survival of motor neuron 1, telomeric	5q13.2	5	gene with protein product	protein-coding gene	6606
NAIP	1	1	NLR family apoptosis inhibitory protein	5q13.2	5	gene with protein product	protein-coding gene	4671
GTF2H2	1	1	general transcription factor IIH subunit 2	5q13.2	5	gene with protein product	protein-coding gene	2966
RP11-1280N14.3	1	1	NA	NA	NA	NA	NA	NA
BDP1	1	2	B double prime 1, subunit of RNA polymerase III transcription initiation factor IIIB	5q13.2	5	gene with protein product	protein-coding gene	55814
MCCC2	1	2	methylcrotonoyl-CoA carboxylase 2	5q13.2	5	gene with protein product	protein-coding gene	64087
CARTPT	1	2	CART prepropeptide	5q13.2	5	gene with protein product	protein-coding gene	9607
MAP1B	1	2	microtubule associated protein 1B	5q13.2	5	gene with protein product	protein-coding gene	4131
MRPS27	1	2	mitochondrial ribosomal protein S27	5q13.2	5	gene with protein product	protein-coding gene	23107
ZNF366	1	NA	zinc finger protein 366	5q13.1	5	gene with protein product	protein-coding gene	167465
CTD-2631K10.1	1	2	NA	NA	NA	NA	NA	NA
TNPO1	1	2	transportin 1	5q13.2	5	gene with protein product	protein-coding gene	3842
FCHO2	1	2	FCH and mu domain containing endocytic adaptor 2	5q13.2	5	gene with protein product	protein-coding gene	115548
TMEM171	1	NA	transmembrane protein 171	5q13.2	5	gene with protein product	protein-coding gene	134285
ENC1	1	2	ectodermal-neural cortex 1	5q13.3	5	gene with protein product	protein-coding gene	8507
HEXB	1	2	hexosaminidase subunit beta	5q13.3	5	gene with protein product	protein-coding gene	3074
GFM2	1	2	GTP dependent ribosome recycling factor mitochondrial 2	5q13.3	5	gene with protein product	protein-coding gene	84340
NSA2	1	2	NSA2 ribosome biogenesis factor	5q13.3	5	gene with protein product	protein-coding gene	10412
FAM169A	1	2	family with sequence similarity 169 member A	5q13.3	5	gene with protein product	protein-coding gene	26049
GCNT4	1	2	glucosaminyl (N-acetyl) transferase 4	5q13.3	5	gene with protein product	protein-coding gene	51301
HMGCR	1	2	3-hydroxy-3-methylglutaryl-CoA reductase	5q13.3	5	gene with protein product	protein-coding gene	3156
COL4A3BP	1	2	NA	NA	NA	NA	NA	NA
POLK	1	2	DNA polymerase kappa	5q13.3	5	gene with protein product	protein-coding gene	51426
ANKDD1B	1	2	ankyrin repeat and death domain containing 1B	5q13.3	5	gene with protein product	protein-coding gene	728780
POC5	1	2	POC5 centriolar protein	5q13.3	5	gene with protein product	protein-coding gene	134359
AP3B1	1	1	adaptor related protein complex 3 subunit beta 1	5q14.1	5	gene with protein product	protein-coding gene	8546
SCAMP1	1	1	secretory carrier membrane protein 1	5q14.1	5	gene with protein product	protein-coding gene	9522
ARSB	1	1	arylsulfatase B	5q14.1	5	gene with protein product	protein-coding gene	411
RNY3P1	1	1	RNY3 pseudogene 1	5q14.1	5	pseudogene	pseudogene	106478984
JMY	1	1	junction mediating and regulatory protein, p53 cofactor	5q14.1	5	gene with protein product	protein-coding gene	133746
HOMER1	1	1	homer scaffold protein 1	5q14.1	5	gene with protein product	protein-coding gene	9456
PAPD4	1	NA	NA	NA	NA	NA	NA	NA
MTX3	1	1	metaxin 3	5q14.1	5	gene with protein product	protein-coding gene	345778
SERINC5	1	1	serine incorporator 5	5q14.1	5	gene with protein product	protein-coding gene	256987
ZFYVE16	1	1	zinc finger FYVE-type containing 16	5q14.1	5	gene with protein product	protein-coding gene	9765
FAM151B	1	1	family with sequence similarity 151 member B	5q14.1	5	gene with protein product	protein-coding gene	167555
DHFR	1	1	dihydrofolate reductase	5q14.1	5	gene with protein product	protein-coding gene	1719
MSH3	1	1	mutS homolog 3	5q14.1	5	gene with protein product	protein-coding gene	4437
RASGRF2	1	1	Ras protein specific guanine nucleotide releasing factor 2	5q14.1	5	gene with protein product	protein-coding gene	5924
RP11-78C3.1	1	NA	NA	NA	NA	NA	NA	NA
CTD-2227C6.3	1	NA	NA	NA	NA	NA	NA	NA
ST13P12	1	NA	ST13, Hsp70 interacting protein pseudogene 12	5q14.2	5	pseudogene	pseudogene	100127911
CTD-2227C6.2	1	NA	NA	NA	NA	NA	NA	NA
RP11-343L5.2	1	NA	NA	NA	NA	NA	NA	NA
TMEM167A	1	NA	transmembrane protein 167A	5q14.2	5	gene with protein product	protein-coding gene	153339
XRCC4	1	1	X-ray repair cross complementing 4	5q14.2	5	gene with protein product	protein-coding gene	7518
VCAN	1	2	versican	5q14.2-q14.3	5	gene with protein product	protein-coding gene	1462
HAPLN1	1	NA	hyaluronan and proteoglycan link protein 1	5q14.3	5	gene with protein product	protein-coding gene	1404
EDIL3	1	2	EGF like repeats and discoidin domains 3	5q14.3	5	gene with protein product	protein-coding gene	10085
ARRDC3	1	5	arrestin domain containing 3	5q14.3	5	gene with protein product	protein-coding gene	57561
CTC-529L17.2	1	5	NA	NA	NA	NA	NA	NA
NR2F1	1	5	nuclear receptor subfamily 2 group F member 1	5q15	5	gene with protein product	protein-coding gene	7025
FAM172A	1	5	family with sequence similarity 172 member A	5q15	5	gene with protein product	protein-coding gene	83989
POU5F2	1	5	POU domain class 5, transcription factor 2	5q15	5	gene with protein product	protein-coding gene	134187
KIAA0825	1	1	KIAA0825	5q15	5	gene with protein product	protein-coding gene	285600
ANKRD32	1	1	NA	NA	NA	NA	NA	NA
MCTP1	1	1	multiple C2 and transmembrane domain containing 1	5q15	5	gene with protein product	protein-coding gene	79772
FAM81B	1	1	family with sequence similarity 81 member B	5q15	5	gene with protein product	protein-coding gene	153643
TTC37	1	1	tetratricopeptide repeat domain 37	5q15	5	gene with protein product	protein-coding gene	9652
GPR150	1	1	G protein-coupled receptor 150	5q15	5	gene with protein product	protein-coding gene	285601
RHOBTB3	1	1	Rho related BTB domain containing 3	5q15	5	gene with protein product	protein-coding gene	22836
GLRX	1	1	glutaredoxin	5q15	5	gene with protein product	protein-coding gene	2745
ELL2	1	NA	elongation factor for RNA polymerase II 2	5q15	5	gene with protein product	protein-coding gene	22936
RP11-254I22.2	1	NA	NA	NA	NA	NA	NA	NA
PCSK1	1	NA	proprotein convertase subtilisin/kexin type 1	5q15	5	gene with protein product	protein-coding gene	5122
CAST	1	NA	calpastatin	5q15	5	gene with protein product	protein-coding gene	831
ERAP1	1	1	endoplasmic reticulum aminopeptidase 1	5q15	5	gene with protein product	protein-coding gene	51752
ERAP2	1	1	endoplasmic reticulum aminopeptidase 2	5q15	5	gene with protein product	protein-coding gene	64167
LNPEP	1	1	leucyl and cystinyl aminopeptidase	5q15	5	gene with protein product	protein-coding gene	4012
AC008865.1	1	NA	NA	NA	NA	NA	NA	NA
LIX1	1	1	limb and CNS expressed 1	5q15	5	gene with protein product	protein-coding gene	167410
RIOK2	1	1	RIO kinase 2	5q15	5	gene with protein product	protein-coding gene	55781
RGMB	1	1	repulsive guidance molecule BMP co-receptor b	5q15	5	gene with protein product	protein-coding gene	285704
CHD1	1	NA	chromodomain helicase DNA binding protein 1	5q15-q21.1	5	gene with protein product	protein-coding gene	1105
FAM174A	1	1	family with sequence similarity 174 member A	5q21.1	5	gene with protein product	protein-coding gene	345757
ST8SIA4	1	1	ST8 alpha-N-acetyl-neuraminide alpha-2,8-sialyltransferase 4	5q21.1	5	gene with protein product	protein-coding gene	7903
LINC00492	1	1	long intergenic non-protein coding RNA 492	5q21.1	5	RNA, long non-coding	non-coding RNA	100861468
PAM	1	1	peptidylglycine alpha-amidating monooxygenase	5q21.1	5	gene with protein product	protein-coding gene	5066
EIF3KP1	1	NA	eukaryotic translation initiation factor 3 subunit K pseudogene 1	5q21.1	5	pseudogene	pseudogene	134505
GIN1	1	1	gypsy retrotransposon integrase 1	5q21.1	5	gene with protein product	protein-coding gene	54826
PPIP5K2	1	NA	diphosphoinositol pentakisphosphate kinase 2	5q21.1	5	gene with protein product	protein-coding gene	23262
C5orf30	1	1	NA	NA	NA	NA	NA	NA
NUDT12	1	5	nudix hydrolase 12	5q21.2	5	gene with protein product	protein-coding gene	83594
FBXL17	1	3	F-box and leucine rich repeat protein 17	5q21.3	5	gene with protein product	protein-coding gene	64839
FER	1	3	FER tyrosine kinase	5q21.3	5	gene with protein product	protein-coding gene	2241
PJA2	1	1	praja ring finger ubiquitin ligase 2	5q21.3	5	gene with protein product	protein-coding gene	9867
MAN2A1	1	1	mannosidase alpha class 2A member 1	5q21.3	5	gene with protein product	protein-coding gene	4124
TMEM232	1	1	transmembrane protein 232	5q22.1	5	gene with protein product	protein-coding gene	642987
SLC25A46	1	1	solute carrier family 25 member 46	5q22.1	5	gene with protein product	protein-coding gene	91137
TSLP	1	1	thymic stromal lymphopoietin	5q22.1	5	gene with protein product	protein-coding gene	85480
WDR36	1	1	WD repeat domain 36	5q22.1	5	gene with protein product	protein-coding gene	134430
CAMK4	1	1	calcium/calmodulin dependent protein kinase IV	5q22.1	5	gene with protein product	protein-coding gene	814
STARD4	1	NA	StAR related lipid transfer domain containing 4	5q22.1	5	gene with protein product	protein-coding gene	134429
NREP	1	1	neuronal regeneration related protein	5q22.1	5	gene with protein product	protein-coding gene	9315
SNORA13	1	NA	small nucleolar RNA, H/ACA box 13	5q22.2	5	RNA, small nucleolar	non-coding RNA	654322
EPB41L4A	1	NA	erythrocyte membrane protein band 4.1 like 4A	5q22.1-q22.2	5	gene with protein product	protein-coding gene	64097
EPB41L4A-AS2	1	NA	NA	NA	NA	NA	NA	NA
APC	1	5	APC regulator of WNT signaling pathway	5q22.2	5	gene with protein product	protein-coding gene	324
REEP5	1	NA	receptor accessory protein 5	5q22.2	5	gene with protein product	protein-coding gene	7905
DCP2	1	NA	decapping mRNA 2	5q22.2	5	gene with protein product	protein-coding gene	167227
MCC	1	1	MCC regulator of WNT signaling pathway	5q22.2	5	gene with protein product	protein-coding gene	4163
TSSK1B	1	1	testis specific serine kinase 1B	5q22.2	5	gene with protein product	protein-coding gene	83942
YTHDC2	1	1	YTH domain containing 2	5q22.2	5	gene with protein product	protein-coding gene	64848
KCNN2	1	1	potassium calcium-activated channel subfamily N member 2	5q22.3	5	gene with protein product	protein-coding gene	3781
TRIM36	1	1	tripartite motif containing 36	5q22.3	5	gene with protein product	protein-coding gene	55521
PGGT1B	1	1	protein geranylgeranyltransferase type I subunit beta	5q22.3	5	gene with protein product	protein-coding gene	5229
CCDC112	1	1	coiled-coil domain containing 112	5q22.3	5	gene with protein product	protein-coding gene	153733
FEM1C	1	NA	fem-1 homolog C	5q22.3	5	gene with protein product	protein-coding gene	56929
TMED7	1	NA	transmembrane p24 trafficking protein 7	5q22.3	5	gene with protein product	protein-coding gene	51014
CDO1	1	1	cysteine dioxygenase type 1	5q22.3	5	gene with protein product	protein-coding gene	1036
AP3S1	1	1	adaptor related protein complex 3 subunit sigma 1	5q22.3-q23.1	5	gene with protein product	protein-coding gene	1176
AQPEP	1	1	NA	NA	NA	NA	NA	NA
SNCAIP	1	1	synuclein alpha interacting protein	5q23.2	5	gene with protein product	protein-coding gene	9627
SNX2	1	1	sorting nexin 2	5q23.2	5	gene with protein product	protein-coding gene	6643
PPIC	1	1	peptidylprolyl isomerase C	5q23.2	5	gene with protein product	protein-coding gene	5480
PRDM6	1	1	PR/SET domain 6	5q23.2	5	gene with protein product	protein-coding gene	93166
LINC01170	1	1	long intergenic non-protein coding RNA 1170	5q23.2	5	RNA, long non-coding	non-coding RNA	103724389
KIAA1024L	1	1	NA	NA	NA	NA	NA	NA
CHSY3	1	1	chondroitin sulfate synthase 3	5q23.3	5	gene with protein product	protein-coding gene	337876
FSTL4	1	1	follistatin like 4	5q31.1	5	gene with protein product	protein-coding gene	23105
VDAC1	1	1	voltage dependent anion channel 1	5q31.1	5	gene with protein product	protein-coding gene	7416
TCF7	1	1	transcription factor 7	5q31.1	5	gene with protein product	protein-coding gene	6932
SKP1	1	NA	S-phase kinase associated protein 1	5q31.1	5	gene with protein product	protein-coding gene	6500
PPP2CA	1	1	protein phosphatase 2 catalytic subunit alpha	5q31.1	5	gene with protein product	protein-coding gene	5515
CDKL3	1	1	cyclin dependent kinase like 3	5q31.1	5	gene with protein product	protein-coding gene	51265
UBE2B	1	1	ubiquitin conjugating enzyme E2 B	5q31.1	5	gene with protein product	protein-coding gene	7320
CDKN2AIPNL	1	1	CDKN2A interacting protein N-terminal like	5q31.1	5	gene with protein product	protein-coding gene	91368
JADE2	1	1	jade family PHD finger 2	5q31.1	5	gene with protein product	protein-coding gene	23338
SAR1B	1	1	secretion associated Ras related GTPase 1B	5q31.1	5	gene with protein product	protein-coding gene	51128
SEC24A	1	1	SEC24 homolog A, COPII coat complex component	5q31.1	5	gene with protein product	protein-coding gene	10802
CAMLG	1	1	calcium modulating ligand	5q31.1	5	gene with protein product	protein-coding gene	819
DDX46	1	1	DEAD-box helicase 46	5q31.1	5	gene with protein product	protein-coding gene	9879
C5orf24	1	1	chromosome 5 open reading frame 24	5q31.1	5	gene with protein product	protein-coding gene	134553
TXNDC15	1	NA	thioredoxin domain containing 15	5q31.1	5	gene with protein product	protein-coding gene	79770
CATSPER3	1	1	cation channel sperm associated 3	5q31.1	5	gene with protein product	protein-coding gene	347732
ARHGAP26	1	1	Rho GTPase activating protein 26	5q31.3	5	gene with protein product	protein-coding gene	23092
NR3C1	1	1	nuclear receptor subfamily 3 group C member 1	5q31.3	5	gene with protein product	protein-coding gene	2908
YIPF5	1	1	Yip1 domain family member 5	5q31.3	5	gene with protein product	protein-coding gene	81555
KCTD16	1	1	potassium channel tetramerization domain containing 16	5q31.3	5	gene with protein product	protein-coding gene	57528
PRELID2	1	NA	PRELI domain containing 2	5q32	5	gene with protein product	protein-coding gene	153768
SH3RF2	1	1	SH3 domain containing ring finger 2	5q32	5	gene with protein product	protein-coding gene	153769
PLAC8L1	1	1	PLAC8 like 1	5q32	5	gene with protein product	protein-coding gene	153770
LARS	1	1	NA	NA	NA	NA	NA	NA
RBM27	1	1	RNA binding motif protein 27	5q32	5	gene with protein product	protein-coding gene	54439
SPINK9	1	1	serine peptidase inhibitor Kazal type 9	5q32	5	gene with protein product	protein-coding gene	643394
FBXO38	1	1	F-box protein 38	5q32	5	gene with protein product	protein-coding gene	81545
HTR4	1	1	5-hydroxytryptamine receptor 4	5q32	5	gene with protein product	protein-coding gene	3360
SH3TC2	1	1	SH3 domain and tetratricopeptide repeats 2	5q32	5	gene with protein product	protein-coding gene	79628
ABLIM3	1	1	actin binding LIM protein family member 3	5q32	5	gene with protein product	protein-coding gene	22885
AC012613.2	1	1	NA	NA	NA	NA	NA	NA
GRPEL2	1	NA	GrpE like 2, mitochondrial	5q32	5	gene with protein product	protein-coding gene	134266
PCYOX1L	1	NA	prenylcysteine oxidase 1 like	5q32	5	gene with protein product	protein-coding gene	78991
CSNK1A1	1	1	casein kinase 1 alpha 1	5q32	5	gene with protein product	protein-coding gene	1452
ARHGEF37	1	NA	Rho guanine nucleotide exchange factor 37	5q32	5	gene with protein product	protein-coding gene	389337
PPARGC1B	1	1	PPARG coactivator 1 beta	5q32	5	gene with protein product	protein-coding gene	133522
PDE6A	1	1	phosphodiesterase 6A	5q32	5	gene with protein product	protein-coding gene	5145
SLC26A2	1	1	solute carrier family 26 member 2	5q32	5	gene with protein product	protein-coding gene	1836
HMGXB3	1	1	HMG-box containing 3	5q32	5	gene with protein product	protein-coding gene	22993
CSF1R	1	1	colony stimulating factor 1 receptor	5q32	5	gene with protein product	protein-coding gene	1436
PDGFRB	1	1	platelet derived growth factor receptor beta	5q32	5	gene with protein product	protein-coding gene	5159
SLC6A7	1	1	solute carrier family 6 member 7	5q32	5	gene with protein product	protein-coding gene	6534
CAMK2A	1	1	calcium/calmodulin dependent protein kinase II alpha	5q32	5	gene with protein product	protein-coding gene	815
ARSI	1	1	arylsulfatase family member I	5q32	5	gene with protein product	protein-coding gene	340075
TCOF1	1	1	treacle ribosome biogenesis factor 1	5q32-q33.1	5	gene with protein product	protein-coding gene	6949
CD74	1	1	CD74 molecule	5q33.1	5	gene with protein product	protein-coding gene	972
RPS14	1	NA	ribosomal protein S14	5q33.1	5	gene with protein product	protein-coding gene	6208
NDST1	1	1	N-deacetylase and N-sulfotransferase 1	5q33.1	5	gene with protein product	protein-coding gene	3340
SYNPO	1	NA	synaptopodin	5q33.1	5	gene with protein product	protein-coding gene	11346
RBM22	1	NA	RNA binding motif protein 22	5q33.1	5	gene with protein product	protein-coding gene	55696
DCTN4	1	1	dynactin subunit 4	5q33.1	5	gene with protein product	protein-coding gene	51164
GALNT10	1	1	polypeptide N-acetylgalactosaminyltransferase 10	5q33.2	5	gene with protein product	protein-coding gene	55568
SAP30L	1	1	SAP30 like	5q33.2	5	gene with protein product	protein-coding gene	79685
LARP1	1	1	La ribonucleoprotein 1, translational regulator	5q33.2	5	gene with protein product	protein-coding gene	23367
FAXDC2	1	1	fatty acid hydroxylase domain containing 2	5q33.2	5	gene with protein product	protein-coding gene	10826
CNOT8	1	NA	CCR4-NOT transcription complex subunit 8	5q33.2	5	gene with protein product	protein-coding gene	9337
MRPL22	1	1	mitochondrial ribosomal protein L22	5q33.2	5	gene with protein product	protein-coding gene	29093
KIF4B	1	NA	kinesin family member 4B	5q33.2	5	gene with protein product	protein-coding gene	285643
CLINT1	1	3	clathrin interactor 1	5q33.3	5	gene with protein product	protein-coding gene	9685
EBF1	1	2	EBF transcription factor 1	5q33.3	5	gene with protein product	protein-coding gene	1879
ADRA1B	1	1	adrenoceptor alpha 1B	5q33.3	5	gene with protein product	protein-coding gene	147
TTC1	1	1	tetratricopeptide repeat domain 1	5q33.3	5	gene with protein product	protein-coding gene	7265
PWWP2A	1	1	PWWP domain containing 2A	5q33.3	5	gene with protein product	protein-coding gene	114825
CCNJL	1	1	cyclin J like	5q33.3	5	gene with protein product	protein-coding gene	79616
C1QTNF2	1	1	C1q and TNF related 2	5q33.3	5	gene with protein product	protein-coding gene	114898
C5orf54	1	NA	NA	NA	NA	NA	NA	NA
SLU7	1	1	SLU7 homolog, splicing factor	5q33.3	5	gene with protein product	protein-coding gene	10569
GABRB2	1	1	gamma-aminobutyric acid type A receptor subunit beta2	5q34	5	gene with protein product	protein-coding gene	2561
GABRA6	1	5	gamma-aminobutyric acid type A receptor subunit alpha6	5q34	5	gene with protein product	protein-coding gene	2559
GABRA1	1	5	gamma-aminobutyric acid type A receptor subunit alpha1	5q34	5	gene with protein product	protein-coding gene	2554
GABRG2	1	5	gamma-aminobutyric acid type A receptor subunit gamma2	5q34	5	gene with protein product	protein-coding gene	2566
CCNG1	1	1	cyclin G1	5q34	5	gene with protein product	protein-coding gene	900
NUDCD2	1	1	NudC domain containing 2	5q34	5	gene with protein product	protein-coding gene	134492
TENM2	1	1	teneurin transmembrane protein 2	5q34	5	gene with protein product	protein-coding gene	57451
WWC1	1	NA	WW and C2 domain containing 1	5q34	5	gene with protein product	protein-coding gene	23286
SMIM23	1	1	small integral membrane protein 23	5q35.1	5	gene with protein product	protein-coding gene	644994
FBXW11	1	1	F-box and WD repeat domain containing 11	5q35.1	5	gene with protein product	protein-coding gene	23291
STK10	1	1	serine/threonine kinase 10	5q35.1	5	gene with protein product	protein-coding gene	6793
EFCAB9	1	NA	EF-hand calcium binding domain 9	5q35.1	5	gene with protein product	protein-coding gene	285588
UBTD2	1	1	ubiquitin domain containing 2	5q35.1	5	gene with protein product	protein-coding gene	92181
RPL26L1	1	NA	ribosomal protein L26 like 1	5q35.1	5	gene with protein product	protein-coding gene	51121
ATP6V0E1	1	2	ATPase H+ transporting V0 subunit e1	5q35.1	5	gene with protein product	protein-coding gene	8992
CTC-308K20.4	1	NA	NA	NA	NA	NA	NA	NA
CREBRF	1	2	CREB3 regulatory factor	5q35.1	5	gene with protein product	protein-coding gene	153222
BNIP1	1	2	BCL2 interacting protein 1	5q35.1	5	gene with protein product	protein-coding gene	662
BOD1	1	2	biorientation of chromosomes in cell division 1	5q35.2	5	gene with protein product	protein-coding gene	91272
CPEB4	1	2	cytoplasmic polyadenylation element binding protein 4	5q35.2	5	gene with protein product	protein-coding gene	80315
NSG2	1	2	neuronal vesicle trafficking associated 2	5q35.2	5	gene with protein product	protein-coding gene	51617
DRD1	1	1	dopamine receptor D1	5q35.2	5	gene with protein product	protein-coding gene	1812
SFXN1	1	1	sideroflexin 1	5q35.2	5	gene with protein product	protein-coding gene	94081
CPLX2	1	1	complexin 2	5q35.2	5	gene with protein product	protein-coding gene	10814
THOC3	1	1	THO complex 3	5q35.2	5	gene with protein product	protein-coding gene	84321
SIMC1	1	1	SUMO interacting motifs containing 1	5q35.2	5	gene with protein product	protein-coding gene	375484
KIAA1191	1	1	KIAA1191	5q35.2	5	gene with protein product	protein-coding gene	57179
ARL10	1	1	ADP ribosylation factor like GTPase 10	5q35.2	5	gene with protein product	protein-coding gene	285598
NOP16	1	1	NOP16 nucleolar protein	5q35.2	5	gene with protein product	protein-coding gene	51491
HIGD2A	1	1	HIG1 hypoxia inducible domain family member 2A	5q35.2	5	gene with protein product	protein-coding gene	192286
CLTB	1	1	clathrin light chain B	5q35.2	5	gene with protein product	protein-coding gene	1212
FAF2	1	1	Fas associated factor family member 2	5q35.2	5	gene with protein product	protein-coding gene	23197
RNF44	1	1	ring finger protein 44	5q35.2	5	gene with protein product	protein-coding gene	22838
CDHR2	1	1	cadherin related family member 2	5q35.2	5	gene with protein product	protein-coding gene	54825
GPRIN1	1	1	G protein regulated inducer of neurite outgrowth 1	5q35.2	5	gene with protein product	protein-coding gene	114787
SNCB	1	1	synuclein beta	5q35.2	5	gene with protein product	protein-coding gene	6620
EIF4E1B	1	1	eukaryotic translation initiation factor 4E family member 1B	5q35.2	5	gene with protein product	protein-coding gene	253314
TSPAN17	1	1	tetraspanin 17	5q35.2	5	gene with protein product	protein-coding gene	26262
UNC5A	1	1	unc-5 netrin receptor A	5q35.2	5	gene with protein product	protein-coding gene	90249
HK3	1	1	hexokinase 3	5q35.2	5	gene with protein product	protein-coding gene	3101
UIMC1	1	1	ubiquitin interaction motif containing 1	5q35.2	5	gene with protein product	protein-coding gene	51720
ZNF346	1	1	zinc finger protein 346	5q35.2	5	gene with protein product	protein-coding gene	23567
FGFR4	1	1	fibroblast growth factor receptor 4	5q35.2	5	gene with protein product	protein-coding gene	2264
NSD1	1	1	nuclear receptor binding SET domain protein 1	5q35.3	5	gene with protein product	protein-coding gene	64324
RAB24	1	1	RAB24, member RAS oncogene family	5q35.3	5	gene with protein product	protein-coding gene	53917
MXD3	1	1	MAX dimerization protein 3	5q35.3	5	gene with protein product	protein-coding gene	83463
PRELID1	1	1	PRELI domain containing 1	5q35.3	5	gene with protein product	protein-coding gene	27166
LMAN2	1	1	lectin, mannose binding 2	5q35.3	5	gene with protein product	protein-coding gene	10960
RGS14	1	1	regulator of G protein signaling 14	5q35.3	5	gene with protein product	protein-coding gene	10636
SLC34A1	1	1	solute carrier family 34 member 1	5q35.3	5	gene with protein product	protein-coding gene	6569
PFN3	1	1	profilin 3	5q35.3	5	gene with protein product	protein-coding gene	345456
F12	1	1	coagulation factor XII	5q35.3	5	gene with protein product	protein-coding gene	2161
GRK6	1	1	G protein-coupled receptor kinase 6	5q35.3	5	gene with protein product	protein-coding gene	2870
PRR7	1	1	proline rich 7, synaptic	5q35.3	5	gene with protein product	protein-coding gene	80758
DBN1	1	1	drebrin 1	5q35.3	5	gene with protein product	protein-coding gene	1627
PDLIM7	1	NA	PDZ and LIM domain 7	5q35.3	5	gene with protein product	protein-coding gene	9260
DOK3	1	1	docking protein 3	5q35.3	5	gene with protein product	protein-coding gene	79930
DDX41	1	1	DEAD-box helicase 41	5q35.3	5	gene with protein product	protein-coding gene	51428
FAM193B	1	1	family with sequence similarity 193 member B	5q35.3	5	gene with protein product	protein-coding gene	54540
RP11-1277A3.3	1	NA	NA	NA	NA	NA	NA	NA
TMED9	1	1	transmembrane p24 trafficking protein 9	5q35.3	5	gene with protein product	protein-coding gene	54732
B4GALT7	1	1	beta-1,4-galactosyltransferase 7	5q35.3	5	gene with protein product	protein-coding gene	11285
RP11-1277A3.1	1	NA	NA	NA	NA	NA	NA	NA
RP11-1277A3.2	1	NA	NA	NA	NA	NA	NA	NA
RP11-1101H11.1	1	NA	NA	NA	NA	NA	NA	NA
FAM153A	1	1	family with sequence similarity 153 member A	5q35.3	5	gene with protein product	protein-coding gene	285596
RP11-1026M7.2	1	NA	NA	NA	NA	NA	NA	NA
RP11-423H2.1	1	NA	NA	NA	NA	NA	NA	NA
SUDS3P1	1	NA	SDS3 homolog, SIN3A corepressor complex component pseudogene 1	5q35.3	5	pseudogene	pseudogene	285647
FAM153C	1	NA	NA	NA	NA	NA	NA	NA
RP11-889L3.1	1	NA	NA	NA	NA	NA	NA	NA
N4BP3	1	1	NEDD4 binding protein 3	5q35.3	5	gene with protein product	protein-coding gene	23138
RMND5B	1	NA	required for meiotic nuclear division 5 homolog B	5q35.3	5	gene with protein product	protein-coding gene	64777
NHP2	1	1	NHP2 ribonucleoprotein	5q35.3	5	gene with protein product	protein-coding gene	55651
RP11-889L3.4	1	NA	NA	NA	NA	NA	NA	NA
HNRNPAB	1	1	heterogeneous nuclear ribonucleoprotein A/B	5q35.3	5	gene with protein product	protein-coding gene	3182
PHYKPL	1	NA	5-phosphohydroxy-L-lysine phospho-lyase	5q35.3	5	gene with protein product	protein-coding gene	85007
SERPINB6	1	2	serpin family B member 6	6p25.2	6	gene with protein product	protein-coding gene	5269
LINC01011	1	2	long intergenic non-protein coding RNA 1011	6p25.2	6	RNA, long non-coding	non-coding RNA	401232
NQO2	1	2	N-ribosyldihydronicotinamide:quinone reductase 2	6p25.2	6	gene with protein product	protein-coding gene	4835
RP1-90J20.12	1	2	NA	NA	NA	NA	NA	NA
HTATSF1P2	1	NA	HIV-1 Tat specific factor 1 pseudogene 2	6p25.2	6	pseudogene	pseudogene	401233
RP1-90J20.11	1	NA	NA	NA	NA	NA	NA	NA
RIPK1	1	2	receptor interacting serine/threonine kinase 1	6p25.2	6	gene with protein product	protein-coding gene	8737
BPHL	1	2	biphenyl hydrolase like	6p25.2	6	gene with protein product	protein-coding gene	670
TUBB2A	1	2	tubulin beta 2A class IIa	6p25.2	6	gene with protein product	protein-coding gene	7280
PSMG4	1	2	proteasome assembly chaperone 4	6p25.2	6	gene with protein product	protein-coding gene	389362
SLC22A23	1	2	solute carrier family 22 member 23	6p25.2	6	gene with protein product	protein-coding gene	63027
RP1-223B1.1	1	NA	NA	NA	NA	NA	NA	NA
FAM50B	1	2	family with sequence similarity 50 member B	6p25.2	6	gene with protein product	protein-coding gene	26240
PRPF4B	1	2	pre-mRNA processing factor 4B	6p25.2	6	gene with protein product	protein-coding gene	8899
C6orf201	1	2	chromosome 6 open reading frame 201	6p25.2	6	gene with protein product	protein-coding gene	404220
ECI2	1	2	enoyl-CoA delta isomerase 2	6p25.2	6	gene with protein product	protein-coding gene	10455
CDYL	1	1	chromodomain Y like	6p25.1	6	gene with protein product	protein-coding gene	9425
OFCC1	1	1	orofacial cleft 1 candidate 1	6p24.3	6	unknown	other	266553
JARID2	1	1	jumonji and AT-rich interaction domain containing 2	6p22.3	6	gene with protein product	protein-coding gene	3720
DTNBP1	1	1	dystrobrevin binding protein 1	6p22.3	6	gene with protein product	protein-coding gene	84062
ATXN1	1	2	ataxin 1	6p22.3	6	gene with protein product	protein-coding gene	6310
STMND1	1	5	stathmin domain containing 1	6p22.3	6	gene with protein product	protein-coding gene	401236
RBM24	1	5	RNA binding motif protein 24	6p22.3	6	gene with protein product	protein-coding gene	221662
CAP2	1	5	cyclase associated actin cytoskeleton regulatory protein 2	6p22.3	6	gene with protein product	protein-coding gene	10486
FAM8A1	1	NA	family with sequence similarity 8 member A1	6p22.3	6	gene with protein product	protein-coding gene	51439
KIF13A	1	5	kinesin family member 13A	6p22.3	6	gene with protein product	protein-coding gene	63971
NHLRC1	1	5	NHL repeat containing E3 ubiquitin protein ligase 1	6p22.3	6	gene with protein product	protein-coding gene	378884
TPMT	1	5	thiopurine S-methyltransferase	6p22.3	6	gene with protein product	protein-coding gene	7172
KDM1B	1	NA	lysine demethylase 1B	6p22.3	6	gene with protein product	protein-coding gene	221656
DEK	1	5	DEK proto-oncogene	6p22.3	6	gene with protein product	protein-coding gene	7913
RNF144B	1	5	ring finger protein 144B	6p22.3	6	gene with protein product	protein-coding gene	255488
LRFN2	1	1	leucine rich repeat and fibronectin type III domain containing 2	6p21.2-p21.1	6	gene with protein product	protein-coding gene	57497
UNC5CL	1	NA	unc-5 family C-terminal like	6p21.1	6	gene with protein product	protein-coding gene	222643
OARD1	1	1	O-acyl-ADP-ribose deacylase 1	6p21.1	6	gene with protein product	protein-coding gene	221443
TSPO2	1	1	translocator protein 2	6p21.1	6	gene with protein product	protein-coding gene	222642
APOBEC2	1	1	apolipoprotein B mRNA editing enzyme catalytic subunit 2	6p21.1	6	gene with protein product	protein-coding gene	10930
NFYA	1	NA	nuclear transcription factor Y subunit alpha	6p21.1	6	gene with protein product	protein-coding gene	4800
TREML1	1	1	triggering receptor expressed on myeloid cells like 1	6p21.1	6	gene with protein product	protein-coding gene	340205
TREM2	1	1	triggering receptor expressed on myeloid cells 2	6p21.1	6	gene with protein product	protein-coding gene	54209
FOXP4	1	1	forkhead box P4	6p21.1	6	gene with protein product	protein-coding gene	116113
MDFI	1	1	MyoD family inhibitor	6p21.1	6	gene with protein product	protein-coding gene	4188
TFEB	1	1	transcription factor EB	6p21.1	6	gene with protein product	protein-coding gene	7942
FRS3	1	1	fibroblast growth factor receptor substrate 3	6p21.1	6	gene with protein product	protein-coding gene	10817
PRICKLE4	1	1	prickle planar cell polarity protein 4	6p21.1	6	gene with protein product	protein-coding gene	29964
TOMM6	1	1	translocase of outer mitochondrial membrane 6	6p21.1	6	gene with protein product	protein-coding gene	100188893
USP49	1	1	ubiquitin specific peptidase 49	6p21.1	6	gene with protein product	protein-coding gene	25862
MED20	1	1	mediator complex subunit 20	6p21.1	6	gene with protein product	protein-coding gene	9477
BYSL	1	1	bystin like	6p21.1	6	gene with protein product	protein-coding gene	705
CCND3	1	1	cyclin D3	6p21.1	6	gene with protein product	protein-coding gene	896
TAF8	1	NA	TATA-box binding protein associated factor 8	6p21.1	6	gene with protein product	protein-coding gene	129685
CLIC5	1	NA	chloride intracellular channel 5	6p21.1	6	gene with protein product	protein-coding gene	53405
RP1-8B1.4	1	NA	NA	NA	NA	NA	NA	NA
ENPP4	1	NA	ectonucleotide pyrophosphatase/phosphodiesterase 4	6p21.1	6	gene with protein product	protein-coding gene	22875
ENPP5	1	1	ectonucleotide pyrophosphatase/phosphodiesterase family member 5	6p21.1	6	gene with protein product	protein-coding gene	59084
RCAN2	1	1	regulator of calcineurin 2	6p12.3	6	gene with protein product	protein-coding gene	10231
CYP39A1	1	1	cytochrome P450 family 39 subfamily A member 1	6p12.3	6	gene with protein product	protein-coding gene	51302
SLC25A27	1	1	solute carrier family 25 member 27	6p12.3	6	gene with protein product	protein-coding gene	9481
TDRD6	1	1	tudor domain containing 6	6p12.3	6	gene with protein product	protein-coding gene	221400
PLA2G7	1	1	phospholipase A2 group VII	6p12.3	6	gene with protein product	protein-coding gene	7941
ANKRD66	1	1	ankyrin repeat domain 66	6p12.3	6	gene with protein product	protein-coding gene	100287718
MEP1A	1	1	meprin A subunit alpha	6p12.3	6	gene with protein product	protein-coding gene	4224
GPR116	1	1	NA	NA	NA	NA	NA	NA
TNFRSF21	1	1	TNF receptor superfamily member 21	6p12.3	6	gene with protein product	protein-coding gene	27242
RP11-385F7.1	1	NA	NA	NA	NA	NA	NA	NA
CD2AP	1	NA	CD2 associated protein	6p12.3	6	gene with protein product	protein-coding gene	23607
GPR111	1	NA	NA	NA	NA	NA	NA	NA
GPR115	1	1	NA	NA	NA	NA	NA	NA
OPN5	1	1	opsin 5	6p12.3	6	gene with protein product	protein-coding gene	221391
PTCHD4	1	1	patched domain containing 4	6p12.3	6	gene with protein product	protein-coding gene	442213
MUT	1	1	NA	NA	NA	NA	NA	NA
CENPQ	1	1	centromere protein Q	6p12.3	6	gene with protein product	protein-coding gene	55166
C6orf141	1	1	chromosome 6 open reading frame 141	6p12.3	6	gene with protein product	protein-coding gene	135398
RHAG	1	1	Rh associated glycoprotein	6p12.3	6	gene with protein product	protein-coding gene	6005
CRISP1	1	NA	cysteine rich secretory protein 1	6p12.3	6	gene with protein product	protein-coding gene	167
DEFB133	1	NA	defensin beta 133 (pseudogene)	6p12.3	6	pseudogene	pseudogene	403339
DEFB114	1	NA	defensin beta 114	6p12.3	6	gene with protein product	protein-coding gene	245928
DEFB110	1	1	defensin beta 110	6p12.3	6	gene with protein product	protein-coding gene	245913
DEFB112	1	1	defensin beta 112	6p12.3	6	gene with protein product	protein-coding gene	245915
KLHL31	1	1	kelch like family member 31	6p12.1	6	gene with protein product	protein-coding gene	401265
LRRC1	1	1	leucine rich repeat containing 1	6p12.1	6	gene with protein product	protein-coding gene	55227
MLIP	1	1	muscular LMNA interacting protein	6p12.1	6	gene with protein product	protein-coding gene	90523
TINAG	1	1	tubulointerstitial nephritis antigen	6p12.1	6	gene with protein product	protein-coding gene	27283
HCRTR2	1	1	hypocretin receptor 2	6p12.1	6	gene with protein product	protein-coding gene	3062
HMGCLL1	1	1	3-hydroxymethyl-3-methylglutaryl-CoA lyase like 1	6p12.1	6	gene with protein product	protein-coding gene	54511
COL21A1	1	1	collagen type XXI alpha 1 chain	6p12.1	6	gene with protein product	protein-coding gene	81578
PRIM2	1	1	DNA primase subunit 2	6p11.2	6	gene with protein product	protein-coding gene	5558
GUSBP4	1	NA	GUSB pseudogene 4	6p11.2	6	pseudogene	pseudogene	375513
GAPDHP15	1	NA	glyceraldehyde-3-phosphate dehydrogenase pseudogene 15	6p11.2	6	pseudogene	pseudogene	642317
KHDRBS2	1	1	KH RNA binding domain containing, signal transduction associated 2	6q11.1	6	gene with protein product	protein-coding gene	202559
RIMS1	1	1	regulating synaptic membrane exocytosis 1	6q13	6	gene with protein product	protein-coding gene	22999
COX7A2	1	1	cytochrome c oxidase subunit 7A2	6q14.1	6	gene with protein product	protein-coding gene	1347
TMEM30A	1	1	transmembrane protein 30A	6q14.1	6	gene with protein product	protein-coding gene	55754
FILIP1	1	1	filamin A interacting protein 1	6q14.1	6	gene with protein product	protein-coding gene	27145
SENP6	1	1	SUMO specific peptidase 6	6q14.1	6	gene with protein product	protein-coding gene	26054
MYO6	1	1	myosin VI	6q14.1	6	gene with protein product	protein-coding gene	4646
IMPG1	1	1	interphotoreceptor matrix proteoglycan 1	6q14.1	6	gene with protein product	protein-coding gene	3617
ELOVL4	1	NA	ELOVL fatty acid elongase 4	6q14.1	6	gene with protein product	protein-coding gene	6785
TTK	1	1	TTK protein kinase	6q14.1	6	gene with protein product	protein-coding gene	7272
RP11-250B2.3	1	1	NA	NA	NA	NA	NA	NA
RP11-250B2.5	1	1	NA	NA	NA	NA	NA	NA
NT5E	1	1	5'-nucleotidase ecto	6q14.3	6	gene with protein product	protein-coding gene	4907
SNX14	1	1	sorting nexin 14	6q14.3	6	gene with protein product	protein-coding gene	57231
SYNCRIP	1	1	synaptotagmin binding cytoplasmic RNA interacting protein	6q14.3	6	gene with protein product	protein-coding gene	10492
HTR1E	1	2	5-hydroxytryptamine receptor 1E	6q14.3	6	gene with protein product	protein-coding gene	3354
CGA	1	2	glycoprotein hormones, alpha polypeptide	6q14.3	6	gene with protein product	protein-coding gene	1081
ZNF292	1	2	zinc finger protein 292	6q14.3	6	gene with protein product	protein-coding gene	23036
GJB7	1	2	gap junction protein beta 7	6q14.3-q15	6	gene with protein product	protein-coding gene	375519
SMIM8	1	2	small integral membrane protein 8	6q15	6	gene with protein product	protein-coding gene	57150
C6orf163	1	2	chromosome 6 open reading frame 163	6q15	6	gene with protein product	protein-coding gene	206412
C6orf164	1	2	NA	NA	NA	NA	NA	NA
SLC35A1	1	2	solute carrier family 35 member A1	6q15	6	gene with protein product	protein-coding gene	10559
RARS2	1	2	arginyl-tRNA synthetase 2, mitochondrial	6q15	6	gene with protein product	protein-coding gene	57038
ORC3	1	2	origin recognition complex subunit 3	6q15	6	gene with protein product	protein-coding gene	23595
AKIRIN2	1	2	akirin 2	6q15	6	gene with protein product	protein-coding gene	55122
EPHA7	1	1	EPH receptor A7	6q16.1	6	gene with protein product	protein-coding gene	2045
GPR63	1	1	G protein-coupled receptor 63	6q16.1	6	gene with protein product	protein-coding gene	81491
NDUFAF4	1	1	NADH:ubiquinone oxidoreductase complex assembly factor 4	6q16.1	6	gene with protein product	protein-coding gene	29078
KLHL32	1	1	kelch like family member 32	6q16.1	6	gene with protein product	protein-coding gene	114792
RP11-436D23.1	1	1	NA	NA	NA	NA	NA	NA
POU3F2	1	1	POU class 3 homeobox 2	6q16.1	6	gene with protein product	protein-coding gene	5454
FBXL4	1	1	F-box and leucine rich repeat protein 4	6q16.1-q16.2	6	gene with protein product	protein-coding gene	26235
FAXC	1	1	failed axon connections homolog, metaxin like GST domain containing	6q16.2	6	gene with protein product	protein-coding gene	84553
COQ3	1	1	coenzyme Q3, methyltransferase	6q16.2	6	gene with protein product	protein-coding gene	51805
PNISR	1	1	PNN interacting serine and arginine rich protein	6q16.2	6	gene with protein product	protein-coding gene	25957
RP11-98I9.4	1	NA	NA	NA	NA	NA	NA	NA
USP45	1	1	ubiquitin specific peptidase 45	6q16.2	6	gene with protein product	protein-coding gene	85015
CCNC	1	NA	cyclin C	6q16.2	6	gene with protein product	protein-coding gene	892
PRDM13	1	1	PR/SET domain 13	6q16.2	6	gene with protein product	protein-coding gene	59336
AIM1	1	1	NA	NA	NA	NA	NA	NA
RTN4IP1	1	1	reticulon 4 interacting protein 1	6q21	6	gene with protein product	protein-coding gene	84816
QRSL1	1	1	glutaminyl-tRNA amidotransferase subunit QRSL1	6q21	6	gene with protein product	protein-coding gene	55278
RP1-60O19.2	1	NA	NA	NA	NA	NA	NA	NA
C6orf203	1	1	NA	NA	NA	NA	NA	NA
BEND3	1	1	BEN domain containing 3	6q21	6	gene with protein product	protein-coding gene	57673
PDSS2	1	1	decaprenyl diphosphate synthase subunit 2	6q21	6	gene with protein product	protein-coding gene	57107
SOBP	1	1	sine oculis binding protein homolog	6q21	6	gene with protein product	protein-coding gene	55084
SEC63	1	1	SEC63 homolog, protein translocation regulator	6q21	6	gene with protein product	protein-coding gene	11231
OSTM1	1	1	osteoclastogenesis associated transmembrane protein 1	6q21	6	gene with protein product	protein-coding gene	28962
OSTM1-AS1	1	1	OSTM1 antisense RNA 1	6q21	6	RNA, long non-coding	non-coding RNA	100287366
NR2E1	1	1	nuclear receptor subfamily 2 group E member 1	6q21	6	gene with protein product	protein-coding gene	7101
SNX3	1	1	sorting nexin 3	6q21	6	gene with protein product	protein-coding gene	8724
LACE1	1	1	NA	NA	NA	NA	NA	NA
RP1-128O3.6	1	NA	NA	NA	NA	NA	NA	NA
FOXO3	1	1	forkhead box O3	6q21	6	gene with protein product	protein-coding gene	2309
LINC00222	1	NA	long intergenic non-protein coding RNA 222	6q21	6	RNA, long non-coding	non-coding RNA	387111
ARMC2	1	1	armadillo repeat containing 2	6q21	6	gene with protein product	protein-coding gene	84071
SESN1	1	1	sestrin 1	6q21	6	gene with protein product	protein-coding gene	27244
CEP57L1	1	1	centrosomal protein 57 like 1	6q21	6	gene with protein product	protein-coding gene	285753
C6orf183	1	NA	NA	NA	NA	NA	NA	NA
CD164	1	1	CD164 molecule	6q21	6	gene with protein product	protein-coding gene	8763
PPIL6	1	1	peptidylprolyl isomerase like 6	6q21	6	gene with protein product	protein-coding gene	285755
SMPD2	1	1	sphingomyelin phosphodiesterase 2	6q21	6	gene with protein product	protein-coding gene	6610
MICAL1	1	1	microtubule associated monooxygenase, calponin and LIM domain containing 1	6q21	6	gene with protein product	protein-coding gene	64780
ZBTB24	1	1	zinc finger and BTB domain containing 24	6q21	6	gene with protein product	protein-coding gene	9841
AK9	1	1	adenylate kinase 9	6q21	6	gene with protein product	protein-coding gene	221264
FIG4	1	1	FIG4 phosphoinositide 5-phosphatase	6q21	6	gene with protein product	protein-coding gene	9896
GPR6	1	NA	G protein-coupled receptor 6	6q21	6	gene with protein product	protein-coding gene	2830
WASF1	1	1	WASP family member 1	6q21	6	gene with protein product	protein-coding gene	8936
CDC40	1	1	cell division cycle 40	6q21	6	gene with protein product	protein-coding gene	51362
METTL24	1	1	methyltransferase like 24	6q21	6	gene with protein product	protein-coding gene	728464
CDK19	1	1	cyclin dependent kinase 19	6q21	6	gene with protein product	protein-coding gene	23097
AMD1	1	1	adenosylmethionine decarboxylase 1	6q21	6	gene with protein product	protein-coding gene	262
RPF2	1	1	ribosome production factor 2 homolog	6q21	6	gene with protein product	protein-coding gene	84154
SLC16A10	1	NA	solute carrier family 16 member 10	6q21	6	gene with protein product	protein-coding gene	117247
KIAA1919	1	NA	NA	NA	NA	NA	NA	NA
RP5-1112D6.7	1	NA	NA	NA	NA	NA	NA	NA
REV3L	1	NA	REV3 like, DNA directed polymerase zeta catalytic subunit	6q21	6	gene with protein product	protein-coding gene	5980
TRAF3IP2-AS1	1	NA	TRAF3IP2 antisense RNA 1	6q21	6	RNA, long non-coding	non-coding RNA	643749
FYN	1	1	FYN proto-oncogene, Src family tyrosine kinase	6q21	6	gene with protein product	protein-coding gene	2534
RP1-97J1.2	1	NA	NA	NA	NA	NA	NA	NA
TUBE1	1	NA	tubulin epsilon 1	6q21	6	gene with protein product	protein-coding gene	51175
FAM229B	1	1	family with sequence similarity 229 member B	6q21	6	gene with protein product	protein-coding gene	619208
LAMA4	1	1	laminin subunit alpha 4	6q21	6	gene with protein product	protein-coding gene	3910
RFPL4B	1	1	ret finger protein like 4B	6q21	6	gene with protein product	protein-coding gene	442247
MARCKS	1	1	myristoylated alanine rich protein kinase C substrate	6q21	6	gene with protein product	protein-coding gene	4082
GOPC	1	2	golgi associated PDZ and coiled-coil motif containing	6q22.1	6	gene with protein product	protein-coding gene	57120
NUS1	1	2	NUS1 dehydrodolichyl diphosphate synthase subunit	6q22.1	6	gene with protein product	protein-coding gene	116150
SLC35F1	1	2	solute carrier family 35 member F1	6q22.2-q22.31	6	gene with protein product	protein-coding gene	222553
CEP85L	1	2	centrosomal protein 85 like	6q22.31	6	gene with protein product	protein-coding gene	387119
PLN	1	2	phospholamban	6q22.31	6	gene with protein product	protein-coding gene	5350
MCM9	1	1	minichromosome maintenance 9 homologous recombination repair factor	6q22.31	6	gene with protein product	protein-coding gene	254394
ASF1A	1	1	anti-silencing function 1A histone chaperone	6q22.31	6	gene with protein product	protein-coding gene	25842
FAM184A	1	1	family with sequence similarity 184 member A	6q22.31	6	gene with protein product	protein-coding gene	79632
MAN1A1	1	NA	mannosidase alpha class 1A member 1	6q22.31	6	gene with protein product	protein-coding gene	4121
CLVS2	1	1	clavesin 2	6q22.31	6	gene with protein product	protein-coding gene	134829
NKAIN2	1	1	sodium/potassium transporting ATPase interacting 2	6q22.31	6	gene with protein product	protein-coding gene	154215
RNF217	1	1	ring finger protein 217	6q22.31	6	gene with protein product	protein-coding gene	154214
SAMD3	1	NA	sterile alpha motif domain containing 3	6q23.1	6	gene with protein product	protein-coding gene	154075
TMEM200A	1	1	transmembrane protein 200A	6q23.1	6	gene with protein product	protein-coding gene	114801
SMLR1	1	NA	small leucine rich protein 1	6q23.1	6	gene with protein product	protein-coding gene	100507203
EPB41L2	1	NA	erythrocyte membrane protein band 4.1 like 2	6q23.1-q23.2	6	gene with protein product	protein-coding gene	2037
AKAP7	1	1	A-kinase anchoring protein 7	6q23.2	6	gene with protein product	protein-coding gene	9465
RPL21P67	1	NA	ribosomal protein L21 pseudogene 67	6q23.2	6	pseudogene	pseudogene	100271180
MED23	1	1	mediator complex subunit 23	6q23.2	6	gene with protein product	protein-coding gene	9439
CTGF	1	1	NA	NA	NA	NA	NA	NA
LINC01013	1	NA	long intergenic non-protein coding RNA 1013	6q23.2	6	RNA, long non-coding	non-coding RNA	100507254
STX7	1	1	syntaxin 7	6q23.2	6	gene with protein product	protein-coding gene	8417
TAAR8	1	NA	trace amine associated receptor 8	6q23.2	6	gene with protein product	protein-coding gene	83551
TAAR1	1	NA	trace amine associated receptor 1	6q23.2	6	gene with protein product	protein-coding gene	134864
SLC18B1	1	1	solute carrier family 18 member B1	6q23.2	6	gene with protein product	protein-coding gene	116843
RPS12	1	1	ribosomal protein S12	6q23.2	6	gene with protein product	protein-coding gene	6206
RPL23AP46	1	NA	ribosomal protein L23a pseudogene 46	6q23.2	6	pseudogene	pseudogene	442260
LINC00326	1	NA	long intergenic non-protein coding RNA 326	6q23.2	6	RNA, long non-coding	non-coding RNA	285735
RP3-323P13.2	1	1	NA	NA	NA	NA	NA	NA
PERP	1	NA	p53 apoptosis effector related to PMP22	6q23.3	6	gene with protein product	protein-coding gene	64065
KIAA1244	1	NA	NA	NA	NA	NA	NA	NA
PBOV1	1	NA	prostate and breast cancer overexpressed 1	6q23.3	6	gene with protein product	protein-coding gene	59351
NHSL1	1	2	NHS like 1	6q24.1	6	gene with protein product	protein-coding gene	57224
RP11-390P2.4	1	NA	NA	NA	NA	NA	NA	NA
CCDC28A	1	2	coiled-coil domain containing 28A	6q24.1	6	gene with protein product	protein-coding gene	25901
ECT2L	1	2	epithelial cell transforming 2 like	6q24.1	6	gene with protein product	protein-coding gene	345930
REPS1	1	NA	RALBP1 associated Eps domain containing 1	6q24.1	6	gene with protein product	protein-coding gene	85021
HECA	1	2	hdc homolog, cell cycle regulator	6q24.1	6	gene with protein product	protein-coding gene	51696
VTA1	1	5	vesicle trafficking 1	6q24.1-q24.2	6	gene with protein product	protein-coding gene	51534
HIVEP2	1	5	HIVEP zinc finger 2	6q24.2	6	gene with protein product	protein-coding gene	3097
AIG1	1	5	androgen induced 1	6q24.2	6	gene with protein product	protein-coding gene	51390
RAB32	1	NA	RAB32, member RAS oncogene family	6q24.3	6	gene with protein product	protein-coding gene	10981
ADGB	1	1	androglobin	6q24.3	6	gene with protein product	protein-coding gene	79747
STXBP5	1	NA	syntaxin binding protein 5	6q24.3	6	gene with protein product	protein-coding gene	134957
SAMD5	1	1	sterile alpha motif domain containing 5	6q24.3	6	gene with protein product	protein-coding gene	389432
UST	1	1	uronyl 2-sulfotransferase	6q25.1	6	gene with protein product	protein-coding gene	10090
TAB2	1	NA	TGF-beta activated kinase 1 (MAP3K7) binding protein 2	6q25.1	6	gene with protein product	protein-coding gene	23118
SUMO4	1	1	small ubiquitin like modifier 4	6q25.1	6	gene with protein product	protein-coding gene	387082
PPIL4	1	1	peptidylprolyl isomerase like 4	6q25.1	6	gene with protein product	protein-coding gene	85313
KATNA1	1	1	katanin catalytic subunit A1	6q25.1	6	gene with protein product	protein-coding gene	11104
LATS1	1	1	large tumor suppressor kinase 1	6q25.1	6	gene with protein product	protein-coding gene	9113
PCMT1	1	1	protein-L-isoaspartate (D-aspartate) O-methyltransferase	6q25.1	6	gene with protein product	protein-coding gene	5110
LRP11	1	1	LDL receptor related protein 11	6q25.1	6	gene with protein product	protein-coding gene	84918
RAET1E	1	NA	retinoic acid early transcript 1E	6q25.1	6	gene with protein product	protein-coding gene	135250
RAET1G	1	1	retinoic acid early transcript 1G	6q25.1	6	gene with protein product	protein-coding gene	353091
ULBP1	1	1	UL16 binding protein 1	6q25.1	6	gene with protein product	protein-coding gene	80329
RAET1L	1	1	retinoic acid early transcript 1L	6q25.1	6	gene with protein product	protein-coding gene	154064
PPP1R14C	1	1	protein phosphatase 1 regulatory inhibitor subunit 14C	6q25.1	6	gene with protein product	protein-coding gene	81706
IYD	1	NA	iodotyrosine deiodinase	6q25.1	6	gene with protein product	protein-coding gene	389434
OPRM1	1	1	opioid receptor mu 1	6q25.2	6	gene with protein product	protein-coding gene	4988
IPCEF1	1	1	interaction protein for cytohesin exchange factors 1	6q25.2	6	gene with protein product	protein-coding gene	26034
SCAF8	1	1	SR-related CTD associated factor 8	6q25.2	6	gene with protein product	protein-coding gene	22828
TIAM2	1	1	TIAM Rac1 associated GEF 2	6q25.2-q25.3	6	gene with protein product	protein-coding gene	26230
RP11-477D19.2	1	NA	NA	NA	NA	NA	NA	NA
TFB1M	1	1	transcription factor B1, mitochondrial	6q25.3	6	gene with protein product	protein-coding gene	51106
CLDN20	1	1	claudin 20	6q25.3	6	gene with protein product	protein-coding gene	49861
NOX3	1	NA	NADPH oxidase 3	6q25.3	6	gene with protein product	protein-coding gene	50508
RP11-230C9.4	1	NA	NA	NA	NA	NA	NA	NA
ARID1B	1	1	AT-rich interaction domain 1B	6q25.3	6	gene with protein product	protein-coding gene	57492
TMEM242	1	1	transmembrane protein 242	6q25.3	6	gene with protein product	protein-coding gene	729515
RP5-933K21.3	1	1	NA	NA	NA	NA	NA	NA
RP5-933K21.2	1	NA	NA	NA	NA	NA	NA	NA
ZDHHC14	1	1	zinc finger DHHC-type palmitoyltransferase 14	6q25.3	6	gene with protein product	protein-coding gene	79683
SNX9	1	1	sorting nexin 9	6q25.3	6	gene with protein product	protein-coding gene	51429
SYNJ2	1	1	synaptojanin 2	6q25.3	6	gene with protein product	protein-coding gene	8871
SERAC1	1	1	serine active site containing 1	6q25.3	6	gene with protein product	protein-coding gene	84947
GTF2H5	1	NA	general transcription factor IIH subunit 5	6q25.3	6	gene with protein product	protein-coding gene	404672
TULP4	1	1	TUB like protein 4	6q25.3	6	gene with protein product	protein-coding gene	56995
TMEM181	1	NA	transmembrane protein 181	6q25.3	6	gene with protein product	protein-coding gene	57583
DYNLT1	1	NA	dynein light chain Tctex-type 1	6q25.3	6	gene with protein product	protein-coding gene	6993
C6orf99	1	1	chromosome 6 putative open reading frame 99	6q25.3	6	unknown	other	100130967
FNDC1	1	1	fibronectin type III domain containing 1	6q25.3	6	gene with protein product	protein-coding gene	84624
WTAP	1	1	WT1 associated protein	6q25.3	6	gene with protein product	protein-coding gene	9589
ACAT2	1	1	acetyl-CoA acetyltransferase 2	6q25.3	6	gene with protein product	protein-coding gene	39
TCP1	1	1	t-complex 1	6q25.3	6	gene with protein product	protein-coding gene	6950
MRPL18	1	1	mitochondrial ribosomal protein L18	6q25.3	6	gene with protein product	protein-coding gene	29074
PNLDC1	1	1	PARN like, ribonuclease domain containing 1	6q25.3	6	gene with protein product	protein-coding gene	154197
MAS1	1	1	MAS1 proto-oncogene, G protein-coupled receptor	6q25.3	6	gene with protein product	protein-coding gene	4142
IGF2R	1	NA	insulin like growth factor 2 receptor	6q25.3	6	gene with protein product	protein-coding gene	3482
SLC22A1	1	1	solute carrier family 22 member 1	6q25.3	6	gene with protein product	protein-coding gene	6580
SLC22A2	1	NA	solute carrier family 22 member 2	6q25.3	6	gene with protein product	protein-coding gene	6582
LPA	1	NA	lipoprotein(a)	6q25.3-q26	6	gene with protein product	protein-coding gene	4018
PACRG	1	1	parkin coregulated	6q26	6	gene with protein product	protein-coding gene	135138
C6orf118	1	1	chromosome 6 open reading frame 118	6q27	6	gene with protein product	protein-coding gene	168090
PDE10A	1	1	phosphodiesterase 10A	6q27	6	gene with protein product	protein-coding gene	10846
FGFR1OP	1	1	NA	NA	NA	NA	NA	NA
CCR6	1	1	C-C motif chemokine receptor 6	6q27	6	gene with protein product	protein-coding gene	1235
RP11-568A7.3	1	1	NA	NA	NA	NA	NA	NA
TTLL2	1	1	tubulin tyrosine ligase like 2	6q27	6	gene with protein product	protein-coding gene	83887
MLLT4	1	1	NA	NA	NA	NA	NA	NA
FRMD1	1	NA	FERM domain containing 1	6q27	6	gene with protein product	protein-coding gene	79981
RP11-503C24.2	1	1	NA	NA	NA	NA	NA	NA
AC093627.8	1	NA	NA	NA	NA	NA	NA	NA
FAM20C	1	1	FAM20C golgi associated secretory pathway kinase	7p22.3	7	gene with protein product	protein-coding gene	56975
AC187652.1	1	NA	NA	NA	NA	NA	NA	NA
PDGFA	1	1	platelet derived growth factor subunit A	7p22.3	7	gene with protein product	protein-coding gene	5154
AC147651.3	1	NA	NA	NA	NA	NA	NA	NA
PRKAR1B	1	1	protein kinase cAMP-dependent type I regulatory subunit beta	7p22.3	7	gene with protein product	protein-coding gene	5575
HEATR2	1	1	NA	NA	NA	NA	NA	NA
SUN1	1	1	Sad1 and UNC84 domain containing 1	7p22.3	7	gene with protein product	protein-coding gene	23353
GET4	1	1	guided entry of tail-anchored proteins factor 4	7p22.3	7	gene with protein product	protein-coding gene	51608
ADAP1	1	NA	ArfGAP with dual PH domains 1	7p22.3	7	gene with protein product	protein-coding gene	11033
COX19	1	1	cytochrome c oxidase assembly factor COX19	7p22.3	7	gene with protein product	protein-coding gene	90639
C7orf50	1	1	chromosome 7 open reading frame 50	7p22.3	7	gene with protein product	protein-coding gene	84310
AC091729.7	1	NA	NA	NA	NA	NA	NA	NA
GPER1	1	1	G protein-coupled estrogen receptor 1	7p22.3	7	gene with protein product	protein-coding gene	2852
ZFAND2A	1	1	zinc finger AN1-type containing 2A	7p22.3	7	gene with protein product	protein-coding gene	90637
UNCX	1	1	UNC homeobox	7p22.3	7	gene with protein product	protein-coding gene	340260
MICALL2	1	1	MICAL like 2	7p22.3	7	gene with protein product	protein-coding gene	79778
CARD11	1	1	caspase recruitment domain family member 11	7p22.2	7	gene with protein product	protein-coding gene	84433
SDK1	1	1	sidekick cell adhesion molecule 1	7p22.2	7	gene with protein product	protein-coding gene	221935
FOXK1	1	1	forkhead box K1	7p22.1	7	gene with protein product	protein-coding gene	221937
AP5Z1	1	1	adaptor related protein complex 5 subunit zeta 1	7p22.1	7	gene with protein product	protein-coding gene	9907
RADIL	1	1	Rap associating with DIL domain	7p22.1	7	gene with protein product	protein-coding gene	55698
MMD2	1	1	monocyte to macrophage differentiation associated 2	7p22.1	7	gene with protein product	protein-coding gene	221938
RBAK-RBAKDN	1	1	RBAK-RBAKDN readthrough	7p22.1	7	readthrough	other	100533952
RBAK	1	1	RB associated KRAB zinc finger	7p22.1	7	gene with protein product	protein-coding gene	57786
RBAKDN	1	1	RBAK downstream neighbor	7p22.1	7	RNA, long non-coding	non-coding RNA	389458
WIPI2	1	1	WD repeat domain, phosphoinositide interacting 2	7p22.1	7	gene with protein product	protein-coding gene	26100
SLC29A4	1	1	solute carrier family 29 member 4	7p22.1	7	gene with protein product	protein-coding gene	222962
TNRC18	1	1	trinucleotide repeat containing 18	7p22.1	7	gene with protein product	protein-coding gene	84629
C1GALT1	1	1	core 1 synthase, glycoprotein-N-acetylgalactosamine 3-beta-galactosyltransferase 1	7p22.1-p21.3	7	gene with protein product	protein-coding gene	56913
AC005532.5	1	NA	NA	NA	NA	NA	NA	NA
MIOS	1	NA	meiosis regulator for oocyte development	7p21.3	7	gene with protein product	protein-coding gene	54468
AC009473.1	1	1	NA	NA	NA	NA	NA	NA
GLCCI1	1	1	glucocorticoid induced 1	7p21.3	7	gene with protein product	protein-coding gene	113263
ICA1	1	1	islet cell autoantigen 1	7p21.3	7	gene with protein product	protein-coding gene	3382
AC007009.1	1	1	NA	NA	NA	NA	NA	NA
AC007128.1	1	1	NA	NA	NA	NA	NA	NA
NXPH1	1	1	neurexophilin 1	7p21.3	7	gene with protein product	protein-coding gene	30010
GS1-69O6.1	1	1	NA	NA	NA	NA	NA	NA
PHF14	1	1	PHD finger protein 14	7p21.3	7	gene with protein product	protein-coding gene	9678
AC004538.3	1	NA	NA	NA	NA	NA	NA	NA
MEOX2	1	1	mesenchyme homeobox 2	7p21.2	7	gene with protein product	protein-coding gene	4223
ISPD	1	1	NA	NA	NA	NA	NA	NA
ANKMY2	1	1	ankyrin repeat and MYND domain containing 2	7p21.1	7	gene with protein product	protein-coding gene	57037
BZW2	1	1	basic leucine zipper and W2 domains 2	7p21.1	7	gene with protein product	protein-coding gene	28969
TSPAN13	1	NA	tetraspanin 13	7p21.1	7	gene with protein product	protein-coding gene	27075
AGR2	1	1	anterior gradient 2, protein disulphide isomerase family member	7p21.1	7	gene with protein product	protein-coding gene	10551
AGR3	1	NA	anterior gradient 3, protein disulphide isomerase family member	7p21.1	7	gene with protein product	protein-coding gene	155465
AHR	1	3	aryl hydrocarbon receptor	7p21.1	7	gene with protein product	protein-coding gene	196
SNX13	1	3	sorting nexin 13	7p21.1	7	gene with protein product	protein-coding gene	23161
HDAC9	1	1	histone deacetylase 9	7p21.1	7	gene with protein product	protein-coding gene	9734
TOMM7	1	1	translocase of outer mitochondrial membrane 7	7p15.3	7	gene with protein product	protein-coding gene	54543
FAM126A	1	1	family with sequence similarity 126 member A	7p15.3	7	gene with protein product	protein-coding gene	84668
KLHL7-AS1	1	1	NA	NA	NA	NA	NA	NA
KLHL7	1	1	kelch like family member 7	7p15.3	7	gene with protein product	protein-coding gene	55975
AC005082.1	1	1	NA	NA	NA	NA	NA	NA
NUPL2	1	1	NA	NA	NA	NA	NA	NA
AC005082.12	1	NA	NA	NA	NA	NA	NA	NA
GPNMB	1	1	glycoprotein nmb	7p15.3	7	gene with protein product	protein-coding gene	10457
MALSU1	1	1	mitochondrial assembly of ribosomal large subunit 1	7p15.3	7	gene with protein product	protein-coding gene	115416
IGF2BP3	1	1	insulin like growth factor 2 mRNA binding protein 3	7p15.3	7	gene with protein product	protein-coding gene	10643
TRA2A	1	1	transformer 2 alpha homolog	7p15.3	7	gene with protein product	protein-coding gene	29896
CCDC126	1	NA	coiled-coil domain containing 126	7p15.3	7	gene with protein product	protein-coding gene	90693
FAM221A	1	1	family with sequence similarity 221 member A	7p15.3	7	gene with protein product	protein-coding gene	340277
STK31	1	1	serine/threonine kinase 31	7p15.3	7	gene with protein product	protein-coding gene	56164
DFNA5	1	1	NA	NA	NA	NA	NA	NA
OSBPL3	1	1	oxysterol binding protein like 3	7p15.3	7	gene with protein product	protein-coding gene	26031
CREB5	1	1	cAMP responsive element binding protein 5	7p15.1-p14.3	7	gene with protein product	protein-coding gene	9586
CPVL	1	1	carboxypeptidase vitellogenic like	7p14.3	7	gene with protein product	protein-coding gene	54504
CHN2	1	1	chimerin 2	7p14.3	7	gene with protein product	protein-coding gene	1124
PRR15	1	1	proline rich 15	7p14.3	7	gene with protein product	protein-coding gene	222171
WIPF3	1	NA	WAS/WASL interacting protein family member 3	7p14.3	7	gene with protein product	protein-coding gene	644150
SCRN1	1	1	secernin 1	7p14.3	7	gene with protein product	protein-coding gene	9805
FKBP14	1	1	FKBP prolyl isomerase 14	7p14.3	7	gene with protein product	protein-coding gene	55033
PLEKHA8	1	1	pleckstrin homology domain containing A8	7p14.3	7	gene with protein product	protein-coding gene	84725
DPY19L1	1	1	dpy-19 like C-mannosyltransferase 1	7p14.2	7	gene with protein product	protein-coding gene	23333
ELMO1	1	1	engulfment and cell motility 1	7p14.2-p14.1	7	gene with protein product	protein-coding gene	9844
EPDR1	1	3	ependymin related 1	7p14.1	7	gene with protein product	protein-coding gene	54749
NME8	1	3	NME/NM23 family member 8	7p14.1	7	gene with protein product	protein-coding gene	51314
AC005027.3	1	1	NA	NA	NA	NA	NA	NA
INHBA	1	1	inhibin subunit beta A	7p14.1	7	gene with protein product	protein-coding gene	3624
GLI3	1	1	GLI family zinc finger 3	7p14.1	7	gene with protein product	protein-coding gene	2737
SNHG15	1	12	small nucleolar RNA host gene 15	7p13	7	RNA, long non-coding	non-coding RNA	285958
CCM2	1	12	CCM2 scaffold protein	7p13	7	gene with protein product	protein-coding gene	83605
NACAD	1	12	NAC alpha domain containing	7p13	7	gene with protein product	protein-coding gene	23148
TBRG4	1	12	transforming growth factor beta regulator 4	7p13	7	gene with protein product	protein-coding gene	9238
ADCY1	1	12	adenylate cyclase 1	7p12.3	7	gene with protein product	protein-coding gene	107
RP11-638I8.1	1	NA	NA	NA	NA	NA	NA	NA
IGFBP1	1	NA	insulin like growth factor binding protein 1	7p12.3	7	gene with protein product	protein-coding gene	3484
IGFBP3	1	12	insulin like growth factor binding protein 3	7p12.3	7	gene with protein product	protein-coding gene	3486
TNS3	1	1	tensin 3	7p12.3	7	gene with protein product	protein-coding gene	64759
HUS1	1	1	HUS1 checkpoint clamp component	7p12.3	7	gene with protein product	protein-coding gene	3364
C7orf57	1	1	chromosome 7 open reading frame 57	7p12.3	7	gene with protein product	protein-coding gene	136288
RP11-436F9.1	1	1	NA	NA	NA	NA	NA	NA
VSTM2A	1	1	V-set and transmembrane domain containing 2A	7p11.2	7	gene with protein product	protein-coding gene	222008
GS1-18A18.1	1	1	NA	NA	NA	NA	NA	NA
VN1R28P	1	1	vomeronasal 1 receptor 28 pseudogene	7p11.2	7	pseudogene	pseudogene	100312785
RP11-114G11.2	1	1	NA	NA	NA	NA	NA	NA
ZNF716	1	NA	zinc finger protein 716	7p11.2	7	gene with protein product	protein-coding gene	441234
NMD3P1	1	NA	NMD3 ribosome export adaptor pseudogene 1	7q11.21	7	pseudogene	pseudogene	441238
RP11-3N2.13	1	1	NA	NA	NA	NA	NA	NA
ZNF727	1	1	zinc finger protein 727	7q11.21	7	gene with protein product	protein-coding gene	442319
ZNF679	1	1	zinc finger protein 679	7q11.21	7	gene with protein product	protein-coding gene	168417
ZNF736	1	1	zinc finger protein 736	7q11.21	7	gene with protein product	protein-coding gene	728927
YWHAEP1	1	NA	tyrosine 3-monooxygenase/tryptophan 5-monooxygenase activation protein epsilon pseudogene 1	7q11.21	7	pseudogene	pseudogene	649395
VN1R40P	1	1	vomeronasal 1 receptor 40 pseudogene	7q11.21	7	pseudogene	pseudogene	100312792
ZNF680	1	1	zinc finger protein 680	7q11.21	7	gene with protein product	protein-coding gene	340252
RP11-561N12.5	1	NA	NA	NA	NA	NA	NA	NA
ZNF138	1	1	zinc finger protein 138	7q11.21	7	gene with protein product	protein-coding gene	7697
ZNF273	1	1	zinc finger protein 273	7q11.21	7	gene with protein product	protein-coding gene	10793
ZNF117	1	1	zinc finger protein 117	7q11.21	7	gene with protein product	protein-coding gene	51351
ERV3-1	1	1	endogenous retrovirus group 3 member 1, envelope	7q11.21	7	gene with protein product	protein-coding gene	2086
RP13-157F18.2	1	1	NA	NA	NA	NA	NA	NA
VKORC1L1	1	NA	vitamin K epoxide reductase complex subunit 1 like 1	7q11.21	7	gene with protein product	protein-coding gene	154807
GUSB	1	1	glucuronidase beta	7q11.21	7	gene with protein product	protein-coding gene	2990
ASL	1	NA	argininosuccinate lyase	7q11.21	7	gene with protein product	protein-coding gene	435
CRCP	1	1	CGRP receptor component	7q11.21	7	gene with protein product	protein-coding gene	27297
TPST1	1	1	tyrosylprotein sulfotransferase 1	7q11.21	7	gene with protein product	protein-coding gene	8460
LINC00174	1	1	long intergenic non-protein coding RNA 174	7q11.21	7	RNA, long non-coding	non-coding RNA	285908
GS1-124K5.2	1	NA	NA	NA	NA	NA	NA	NA
GS1-124K5.4	1	1	NA	NA	NA	NA	NA	NA
GS1-124K5.11	1	NA	NA	NA	NA	NA	NA	NA
KCTD7	1	1	potassium channel tetramerization domain containing 7	7q11.21	7	gene with protein product	protein-coding gene	154881
RABGEF1	1	1	RAB guanine nucleotide exchange factor 1	7q11.21	7	gene with protein product	protein-coding gene	27342
RP11-792A8.4	1	NA	NA	NA	NA	NA	NA	NA
GTF2IRD1P1	1	1	GTF2I repeat domain containing 1 pseudogene 1	7q11.21	7	pseudogene	pseudogene	729156
TMEM248	1	1	transmembrane protein 248	7q11.21	7	gene with protein product	protein-coding gene	55069
SBDS	1	1	SBDS ribosome maturation factor	7q11.21	7	gene with protein product	protein-coding gene	51119
TYW1	1	1	tRNA-yW synthesizing protein 1 homolog	7q11.21	7	gene with protein product	protein-coding gene	55253
STAG3L4	1	NA	stromal antigen 3-like 4 (pseudogene)	7q11.21	7	pseudogene	pseudogene	64940
AUTS2	1	1	activator of transcription and developmental regulator AUTS2	7q11.22	7	gene with protein product	protein-coding gene	26053
WBSCR17	1	1	NA	NA	NA	NA	NA	NA
TYW1B	1	2	tRNA-yW synthesizing protein 1 homolog B	7q11.22-q11.23	7	gene with protein product	protein-coding gene	441250
RP11-1394O16.1	1	NA	NA	NA	NA	NA	NA	NA
POM121	1	2	POM121 transmembrane nucleoporin	7q11.23	7	gene with protein product	protein-coding gene	9883
NSUN5P2	1	2	NSUN5 pseudogene 2	7q11.23	7	pseudogene	pseudogene	260294
TRIM74	1	2	tripartite motif containing 74	7q11.23	7	gene with protein product	protein-coding gene	378108
RP11-313P13.3	1	NA	NA	NA	NA	NA	NA	NA
POM121B	1	NA	POM121 transmembrane nucleoporin B (pseudogene)	7q11.23	7	pseudogene	pseudogene	100288540
NSUN5	1	2	NOP2/Sun RNA methyltransferase 5	7q11.23	7	gene with protein product	protein-coding gene	55695
TRIM50	1	2	tripartite motif containing 50	7q11.23	7	gene with protein product	protein-coding gene	135892
FKBP6	1	2	FKBP prolyl isomerase family member 6 (inactive)	7q11.23	7	gene with protein product	protein-coding gene	8468
FZD9	1	2	frizzled class receptor 9	7q11.23	7	gene with protein product	protein-coding gene	8326
BAZ1B	1	2	bromodomain adjacent to zinc finger domain 1B	7q11.23	7	gene with protein product	protein-coding gene	9031
BCL7B	1	2	BAF chromatin remodeling complex subunit BCL7B	7q11.23	7	gene with protein product	protein-coding gene	9275
TBL2	1	2	transducin beta like 2	7q11.23	7	gene with protein product	protein-coding gene	26608
MLXIPL	1	2	MLX interacting protein like	7q11.23	7	gene with protein product	protein-coding gene	51085
VPS37D	1	2	VPS37D subunit of ESCRT-I	7q11.23	7	gene with protein product	protein-coding gene	155382
DNAJC30	1	2	DnaJ heat shock protein family (Hsp40) member C30	7q11.23	7	gene with protein product	protein-coding gene	84277
WBSCR22	1	2	NA	NA	NA	NA	NA	NA
STX1A	1	2	syntaxin 1A	7q11.23	7	gene with protein product	protein-coding gene	6804
ABHD11	1	NA	abhydrolase domain containing 11	7q11.23	7	gene with protein product	protein-coding gene	83451
CLDN3	1	2	claudin 3	7q11.23	7	gene with protein product	protein-coding gene	1365
CLDN4	1	2	claudin 4	7q11.23	7	gene with protein product	protein-coding gene	1364
ELN	1	2	elastin	7q11.23	7	gene with protein product	protein-coding gene	2006
LIMK1	1	2	LIM domain kinase 1	7q11.23	7	gene with protein product	protein-coding gene	3984
EIF4H	1	2	eukaryotic translation initiation factor 4H	7q11.23	7	gene with protein product	protein-coding gene	7458
RFC2	1	2	replication factor C subunit 2	7q11.23	7	gene with protein product	protein-coding gene	5982
CLIP2	1	2	CAP-Gly domain containing linker protein 2	7q11.23	7	gene with protein product	protein-coding gene	7461
GTF2IRD1	1	2	GTF2I repeat domain containing 1	7q11.23	7	gene with protein product	protein-coding gene	9569
GTF2I	1	5	general transcription factor IIi	7q11.23	7	gene with protein product	protein-coding gene	2969
PHBP15	1	5	prohibitin pseudogene 15	7q11.23	7	pseudogene	pseudogene	100873752
NCF1	1	5	neutrophil cytosolic factor 1	7q11.23	7	gene with protein product	protein-coding gene	653361
GTF2IRD2	1	5	GTF2I repeat domain containing 2	7q11.23	7	gene with protein product	protein-coding gene	84163
PMS2P5	1	NA	PMS1 homolog 2, mismatch repair system component pseudogene 5	7q11.23	7	pseudogene	pseudogene	5383
AC004166.6	1	NA	NA	NA	NA	NA	NA	NA
WBSCR16	1	5	NA	NA	NA	NA	NA	NA
GTF2IRD2B	1	5	GTF2I repeat domain containing 2B	7q11.23	7	gene with protein product	protein-coding gene	389524
GTF2IP1	1	NA	general transcription factor IIi pseudogene 1	7q11.23	7	pseudogene	pseudogene	2970
PMS2P10	1	NA	PMS1 homolog 2, mismatch repair system component pseudogene 10	7q11.23	7	pseudogene	pseudogene	100288713
AC004878.6	1	NA	NA	NA	NA	NA	NA	NA
AC004878.3	1	5	NA	NA	NA	NA	NA	NA
AC006014.10	1	5	NA	NA	NA	NA	NA	NA
STAG3L1	1	5	stromal antigen 3-like 1 (pseudogene)	7q11.23	7	pseudogene	pseudogene	54441
TRIM73	1	5	tripartite motif containing 73	7q11.23	7	gene with protein product	protein-coding gene	375593
POM121C	1	5	POM121 transmembrane nucleoporin C	7q11.23	7	gene with protein product	protein-coding gene	100101267
PMS2P3	1	5	PMS1 homolog 2, mismatch repair system component pseudogene 3	7q11.23	7	pseudogene	pseudogene	5387
HIP1	1	5	huntingtin interacting protein 1	7q11.23	7	gene with protein product	protein-coding gene	3092
RHBDD2	1	5	rhomboid domain containing 2	7q11.23	7	gene with protein product	protein-coding gene	57414
POR	1	5	cytochrome p450 oxidoreductase	7q11.23	7	gene with protein product	protein-coding gene	5447
TMEM120A	1	5	transmembrane protein 120A	7q11.23	7	gene with protein product	protein-coding gene	83862
STYXL1	1	5	serine/threonine/tyrosine interacting like 1	7q11.23	7	gene with protein product	protein-coding gene	51657
MDH2	1	5	malate dehydrogenase 2	7q11.23	7	gene with protein product	protein-coding gene	4191
SRRM3	1	5	serine/arginine repetitive matrix 3	7q11.23	7	gene with protein product	protein-coding gene	222183
HSPB1	1	5	heat shock protein family B (small) member 1	7q11.23	7	gene with protein product	protein-coding gene	3315
YWHAG	1	5	tyrosine 3-monooxygenase/tryptophan 5-monooxygenase activation protein gamma	7q11.23	7	gene with protein product	protein-coding gene	7532
ZP3	1	5	zona pellucida glycoprotein 3	7q11.23	7	gene with protein product	protein-coding gene	7784
DTX2	1	5	deltex E3 ubiquitin ligase 2	7q11.23	7	gene with protein product	protein-coding gene	113878
FDPSP2	1	NA	farnesyl diphosphate synthase pseudogene 2	7q11.23	7	pseudogene	pseudogene	619190
UPK3B	1	5	uroplakin 3B	7q11.23	7	gene with protein product	protein-coding gene	105375355
POMZP3	1	5	POM121 and ZP3 fusion	7q11.23	7	gene with protein product	protein-coding gene	22932
AC004980.10	1	NA	NA	NA	NA	NA	NA	NA
DTX2P1	1	NA	DTX2 pseudogene 1	7q11.23	7	pseudogene	pseudogene	107161144
DTX2P1-UPK3BP1-PMS2P11	1	NA	DTX2P1-UPK3BP1-PMS2P11 readthrough, transcribed pseudogene	7q11.23	7	readthrough	other	441263
PMS2P11	1	NA	PMS1 homolog 2, mismatch repair system component pseudogene 11	7q11.23	7	pseudogene	pseudogene	107161145
AC007000.10	1	NA	NA	NA	NA	NA	NA	NA
CCDC146	1	1	coiled-coil domain containing 146	7q11.23	7	gene with protein product	protein-coding gene	57639
FGL2	1	1	fibrinogen like 2	7q11.23	7	gene with protein product	protein-coding gene	10875
GSAP	1	1	gamma-secretase activating protein	7q11.23	7	gene with protein product	protein-coding gene	54103
PTPN12	1	3	protein tyrosine phosphatase non-receptor type 12	7q11.23	7	gene with protein product	protein-coding gene	5782
RSBN1L	1	3	round spermatid basic protein 1 like	7q11.23	7	gene with protein product	protein-coding gene	222194
TMEM60	1	3	transmembrane protein 60	7q11.23	7	gene with protein product	protein-coding gene	85025
PHTF2	1	3	putative homeodomain transcription factor 2	7q11.23-q21.11	7	gene with protein product	protein-coding gene	57157
MAGI2	1	2	membrane associated guanylate kinase, WW and PDZ domain containing 2	7q21.11	7	gene with protein product	protein-coding gene	9863
MAGI2-AS3	1	1	MAGI2 antisense RNA 3	7q21.11	7	RNA, long non-coding	non-coding RNA	100505881
GNAI1	1	1	G protein subunit alpha i1	7q21.11	7	gene with protein product	protein-coding gene	2770
GNAT3	1	NA	G protein subunit alpha transducin 3	7q21.11	7	gene with protein product	protein-coding gene	346562
SEMA3C	1	1	semaphorin 3C	7q21.11	7	gene with protein product	protein-coding gene	10512
SEMA3D	1	1	semaphorin 3D	7q21.11	7	gene with protein product	protein-coding gene	223117
MTERF	1	1	NA	NA	NA	NA	NA	NA
AKAP9	1	1	A-kinase anchoring protein 9	7q21.2	7	gene with protein product	protein-coding gene	10142
CYP51A1	1	1	cytochrome P450 family 51 subfamily A member 1	7q21.2	7	gene with protein product	protein-coding gene	1595
KRIT1	1	1	KRIT1 ankyrin repeat containing	7q21.2	7	gene with protein product	protein-coding gene	889
ANKIB1	1	1	ankyrin repeat and IBR domain containing 1	7q21.2	7	gene with protein product	protein-coding gene	54467
GATAD1	1	1	GATA zinc finger domain containing 1	7q21.2	7	gene with protein product	protein-coding gene	57798
ERVW-1	1	1	endogenous retrovirus group W member 1, envelope	7q21.2	7	gene with protein product	protein-coding gene	30816
PEX1	1	NA	peroxisomal biogenesis factor 1	7q21.2	7	gene with protein product	protein-coding gene	5189
RBM48	1	1	RNA binding motif protein 48	7q21.2	7	gene with protein product	protein-coding gene	84060
FAM133B	1	1	family with sequence similarity 133 member B	7q21.2	7	gene with protein product	protein-coding gene	257415
CDK6	1	NA	cyclin dependent kinase 6	7q21.2	7	gene with protein product	protein-coding gene	1021
SAMD9L	1	1	sterile alpha motif domain containing 9 like	7q21.2	7	gene with protein product	protein-coding gene	219285
HEPACAM2	1	1	HEPACAM family member 2	7q21.2	7	gene with protein product	protein-coding gene	253012
CCDC132	1	1	NA	NA	NA	NA	NA	NA
CALCR	1	NA	calcitonin receptor	7q21.3	7	gene with protein product	protein-coding gene	799
DYNC1I1	1	1	dynein cytoplasmic 1 intermediate chain 1	7q21.3	7	gene with protein product	protein-coding gene	1780
DLX6	1	1	distal-less homeobox 6	7q21.3	7	gene with protein product	protein-coding gene	1750
DLX5	1	1	distal-less homeobox 5	7q21.3	7	gene with protein product	protein-coding gene	1749
ACN9	1	NA	NA	NA	NA	NA	NA	NA
TAC1	1	NA	tachykinin precursor 1	7q21.3	7	gene with protein product	protein-coding gene	6863
ASNS	1	1	asparagine synthetase (glutamine-hydrolyzing)	7q21.3	7	gene with protein product	protein-coding gene	440
LMTK2	1	NA	lemur tyrosine kinase 2	7q21.3	7	gene with protein product	protein-coding gene	22853
BHLHA15	1	1	basic helix-loop-helix family member a15	7q21.3	7	gene with protein product	protein-coding gene	168620
TECPR1	1	1	tectonin beta-propeller repeat containing 1	7q21.3	7	gene with protein product	protein-coding gene	25851
BRI3	1	1	brain protein I3	7q21.3	7	gene with protein product	protein-coding gene	25798
BAIAP2L1	1	1	BAR/IMD domain containing adaptor protein 2 like 1	7q21.3-q22.1	7	gene with protein product	protein-coding gene	55971
RP11-307C18.1	1	NA	NA	NA	NA	NA	NA	NA
MUC3A	1	1	mucin 3A, cell surface associated	7q22.1	7	gene with protein product	protein-coding gene	4584
MUC12	1	1	mucin 12, cell surface associated	7q22.1	7	gene with protein product	protein-coding gene	10071
MUC17	1	1	mucin 17, cell surface associated	7q22.1	7	gene with protein product	protein-coding gene	140453
AP1S1	1	1	adaptor related protein complex 1 subunit sigma 1	7q22.1	7	gene with protein product	protein-coding gene	1174
VGF	1	NA	VGF nerve growth factor inducible	7q22.1	7	gene with protein product	protein-coding gene	7425
NAT16	1	1	N-acetyltransferase 16 (putative)	7q22.1	7	gene with protein product	protein-coding gene	375607
MOGAT3	1	1	monoacylglycerol O-acyltransferase 3	7q22.1	7	gene with protein product	protein-coding gene	346606
PLOD3	1	1	procollagen-lysine,2-oxoglutarate 5-dioxygenase 3	7q22.1	7	gene with protein product	protein-coding gene	8985
ZNHIT1	1	1	zinc finger HIT-type containing 1	7q22.1	7	gene with protein product	protein-coding gene	10467
CLDN15	1	1	claudin 15	7q22.1	7	gene with protein product	protein-coding gene	24146
FIS1	1	1	fission, mitochondrial 1	7q22.1	7	gene with protein product	protein-coding gene	51024
RABL5	1	1	NA	NA	NA	NA	NA	NA
COL26A1	1	NA	collagen type XXVI alpha 1 chain	7q22.1	7	gene with protein product	protein-coding gene	136227
CUX1	1	1	cut like homeobox 1	7q22.1	7	gene with protein product	protein-coding gene	1523
ATXN7L1	1	1	ataxin 7 like 1	7q22.3	7	gene with protein product	protein-coding gene	222255
SYPL1	1	NA	synaptophysin like 1	7q22.2	7	gene with protein product	protein-coding gene	6856
CCDC71L	1	10	coiled-coil domain containing 71 like	7q22.3	7	gene with protein product	protein-coding gene	168455
PIK3CG	1	NA	phosphatidylinositol-4,5-bisphosphate 3-kinase catalytic subunit gamma	7q22.3	7	gene with protein product	protein-coding gene	5294
PRKAR2B	1	10	protein kinase cAMP-dependent type II regulatory subunit beta	7q22.3	7	gene with protein product	protein-coding gene	5577
HBP1	1	10	HMG-box transcription factor 1	7q22.3	7	gene with protein product	protein-coding gene	26959
COG5	1	10	component of oligomeric golgi complex 5	7q22.3	7	gene with protein product	protein-coding gene	10466
GPR22	1	10	G protein-coupled receptor 22	7q22.3	7	gene with protein product	protein-coding gene	2845
DUS4L	1	10	dihydrouridine synthase 4 like	7q22.3	7	gene with protein product	protein-coding gene	11062
BCAP29	1	10	B cell receptor associated protein 29	7q22.3	7	gene with protein product	protein-coding gene	55973
SLC26A4	1	1	solute carrier family 26 member 4	7q22.3	7	gene with protein product	protein-coding gene	5172
AC002467.7	1	1	NA	NA	NA	NA	NA	NA
CBLL1	1	1	Cbl proto-oncogene like 1	7q22.3	7	gene with protein product	protein-coding gene	79872
DLD	1	1	dihydrolipoamide dehydrogenase	7q31.1	7	gene with protein product	protein-coding gene	1738
NRCAM	1	1	neuronal cell adhesion molecule	7q31.1	7	gene with protein product	protein-coding gene	4897
PNPLA8	1	1	patatin like phospholipase domain containing 8	7q31.1	7	gene with protein product	protein-coding gene	50640
THAP5	1	1	THAP domain containing 5	7q31.1	7	gene with protein product	protein-coding gene	168451
DNAJB9	1	1	DnaJ heat shock protein family (Hsp40) member B9	7q31.1	7	gene with protein product	protein-coding gene	4189
IMMP2L	1	7	inner mitochondrial membrane peptidase subunit 2	7q31.1	7	gene with protein product	protein-coding gene	83943
LRRN3	1	7	leucine rich repeat neuronal 3	7q31.1	7	gene with protein product	protein-coding gene	54674
DOCK4	1	1	dedicator of cytokinesis 4	7q31.1	7	gene with protein product	protein-coding gene	9732
GPR37	1	NA	G protein-coupled receptor 37	7q31.33	7	gene with protein product	protein-coding gene	2861
POT1	1	1	protection of telomeres 1	7q31.33	7	gene with protein product	protein-coding gene	25913
GRM8	1	1	glutamate metabotropic receptor 8	7q31.33	7	gene with protein product	protein-coding gene	2918
ZNF800	1	1	zinc finger protein 800	7q31.33	7	gene with protein product	protein-coding gene	168850
GCC1	1	1	GRIP and coiled-coil domain containing 1	7q32.1	7	gene with protein product	protein-coding gene	79571
ARF5	1	1	ADP ribosylation factor 5	7q32.1	7	gene with protein product	protein-coding gene	381
FSCN3	1	1	fascin actin-bundling protein 3	7q32.1	7	gene with protein product	protein-coding gene	29999
PAX4	1	1	paired box 4	7q32.1	7	gene with protein product	protein-coding gene	5078
SND1	1	1	staphylococcal nuclease and tudor domain containing 1	7q32.1	7	gene with protein product	protein-coding gene	27044
LRRC4	1	1	leucine rich repeat containing 4	7q32.1	7	gene with protein product	protein-coding gene	64101
LEP	1	1	leptin	7q32.1	7	gene with protein product	protein-coding gene	3952
COPG2	1	12	COPI coat complex subunit gamma 2	7q32.2	7	gene with protein product	protein-coding gene	26958
MKLN1	1	1	muskelin 1	7q32.3	7	gene with protein product	protein-coding gene	4289
PLXNA4	1	1	plexin A4	7q32.3	7	gene with protein product	protein-coding gene	91584
CHCHD3	1	1	coiled-coil-helix-coiled-coil-helix domain containing 3	7q32.3-q33	7	gene with protein product	protein-coding gene	54927
EXOC4	1	1	exocyst complex component 4	7q33	7	gene with protein product	protein-coding gene	60412
LRGUK	1	1	leucine rich repeats and guanylate kinase domain containing	7q33	7	gene with protein product	protein-coding gene	136332
SLC35B4	1	1	solute carrier family 35 member B4	7q33	7	gene with protein product	protein-coding gene	84912
AKR1B1	1	1	aldo-keto reductase family 1 member B	7q33	7	gene with protein product	protein-coding gene	231
AKR1B10	1	NA	aldo-keto reductase family 1 member B10	7q33	7	gene with protein product	protein-coding gene	57016
CNTNAP2	1	1	contactin associated protein 2	7q35-q36.1	7	gene with protein product	protein-coding gene	26047
PDIA4	1	1	protein disulfide isomerase family A member 4	7q36.1	7	gene with protein product	protein-coding gene	9601
ZNF786	1	1	zinc finger protein 786	7q36.1	7	gene with protein product	protein-coding gene	136051
ZNF425	1	1	zinc finger protein 425	7q36.1	7	gene with protein product	protein-coding gene	155054
ZNF398	1	1	zinc finger protein 398	7q35	7	gene with protein product	protein-coding gene	57541
ZNF282	1	1	zinc finger protein 282	7q36.1	7	gene with protein product	protein-coding gene	8427
ZNF212	1	1	zinc finger protein 212	7q36.1	7	gene with protein product	protein-coding gene	7988
ZNF783	1	1	zinc finger family member 783	7q36.1	7	gene with protein product	protein-coding gene	100289678
ZNF777	1	1	zinc finger protein 777	7q36.1	7	gene with protein product	protein-coding gene	27153
ZNF746	1	1	zinc finger protein 746	7q36.1	7	gene with protein product	protein-coding gene	155061
KRBA1	1	1	KRAB-A domain containing 1	7q36.1	7	gene with protein product	protein-coding gene	84626
ZNF467	1	1	zinc finger protein 467	7q36.1	7	gene with protein product	protein-coding gene	168544
SSPO	1	1	NA	NA	NA	NA	NA	NA
ZNF862	1	1	zinc finger protein 862	7q36.1	7	gene with protein product	protein-coding gene	643641
ATP6V0E2	1	1	ATPase H+ transporting V0 subunit e2	7q36.1	7	gene with protein product	protein-coding gene	155066
RP11-545G3.1	1	NA	NA	NA	NA	NA	NA	NA
LRRC61	1	1	leucine rich repeat containing 61	7q36.1	7	gene with protein product	protein-coding gene	65999
ZBED6CL	1	1	ZBED6 C-terminal like	7q36.1	7	gene with protein product	protein-coding gene	113763
RARRES2	1	1	retinoic acid receptor responder 2	7q36.1	7	gene with protein product	protein-coding gene	5919
RP4-584D14.7	1	1	NA	NA	NA	NA	NA	NA
REPIN1	1	1	replication initiator 1	7q36.1	7	gene with protein product	protein-coding gene	29803
ZNF775	1	1	zinc finger protein 775	7q36.1	7	gene with protein product	protein-coding gene	285971
GIMAP7	1	1	GTPase, IMAP family member 7	7q36.1	7	gene with protein product	protein-coding gene	168537
GIMAP4	1	1	GTPase, IMAP family member 4	7q36.1	7	gene with protein product	protein-coding gene	55303
GIMAP6	1	NA	GTPase, IMAP family member 6	7q36.1	7	gene with protein product	protein-coding gene	474344
GIMAP2	1	NA	GTPase, IMAP family member 2	7q36.1	7	gene with protein product	protein-coding gene	26157
GIMAP1	1	1	GTPase, IMAP family member 1	7q36.1	7	gene with protein product	protein-coding gene	170575
GIMAP5	1	1	GTPase, IMAP family member 5	7q36.1	7	gene with protein product	protein-coding gene	55340
TMEM176B	1	1	transmembrane protein 176B	7q36.1	7	gene with protein product	protein-coding gene	28959
ACTR3B	1	1	actin related protein 3B	7q36.1-q36.2	7	gene with protein product	protein-coding gene	57180
DPP6	1	1	dipeptidyl peptidase like 6	7q36.2	7	gene with protein product	protein-coding gene	1804
INSIG1	1	1	insulin induced gene 1	7q36.3	7	gene with protein product	protein-coding gene	3638
AC008060.7	1	NA	NA	NA	NA	NA	NA	NA
AC008060.8	1	NA	NA	NA	NA	NA	NA	NA
EN2	1	1	engrailed homeobox 2	7q36.3	7	gene with protein product	protein-coding gene	2020
CNPY1	1	1	canopy FGF signaling regulator 1	7q36.3	7	gene with protein product	protein-coding gene	285888
NCAPG2	1	1	non-SMC condensin II complex subunit G2	7q36.3	7	gene with protein product	protein-coding gene	54892
ESYT2	1	1	extended synaptotagmin 2	7q36.3	7	gene with protein product	protein-coding gene	57488
WDR60	1	1	NA	NA	NA	NA	NA	NA
DLGAP2	1	1	DLG associated protein 2	8p23.3	8	gene with protein product	protein-coding gene	9228
CLN8	1	1	CLN8 transmembrane ER and ERGIC protein	8p23.3	8	gene with protein product	protein-coding gene	2055
ARHGEF10	1	1	Rho guanine nucleotide exchange factor 10	8p23.3	8	gene with protein product	protein-coding gene	9639
KBTBD11-OT1	1	NA	KBTBD11 overlapping transcript 1	8p23.3	8	RNA, long non-coding	non-coding RNA	104266957
KBTBD11	1	NA	kelch repeat and BTB domain containing 11	8p23.3	8	gene with protein product	protein-coding gene	9920
CSMD1	1	1	CUB and Sushi multiple domains 1	8p23.2	8	gene with protein product	protein-coding gene	64478
CTD-2541M15.3	1	NA	NA	NA	NA	NA	NA	NA
MCPH1	1	1	microcephalin 1	8p23.1	8	gene with protein product	protein-coding gene	79648
AGPAT5	1	1	1-acylglycerol-3-phosphate O-acyltransferase 5	8p23.1	8	gene with protein product	protein-coding gene	55326
DEFA4	1	1	defensin alpha 4	8p23.1	8	gene with protein product	protein-coding gene	1669
DEFA3	1	1	defensin alpha 3	8p23.1	8	gene with protein product	protein-coding gene	1668
DEFA5	1	1	defensin alpha 5	8p23.1	8	gene with protein product	protein-coding gene	1670
AF238378.7	1	NA	NA	NA	NA	NA	NA	NA
FAM90A3P	1	1	family with sequence similarity 90 member A3, pseudogene	8p23.1	8	pseudogene	pseudogene	389611
FAM90A4P	1	1	family with sequence similarity 90 member A4, pseudogene	8p23.1	8	pseudogene	pseudogene	441313
USP17L1P	1	1	NA	NA	NA	NA	NA	NA
SPAG11A	1	1	sperm associated antigen 11A	8p23.1	8	gene with protein product	protein-coding gene	653423
FAM85B	1	NA	family with sequence similarity 85 member B	8p23.1	8	RNA, long non-coding	non-coding RNA	105379219
MFHAS1	1	1	malignant fibrous histiocytoma amplified sequence 1	8p23.1	8	gene with protein product	protein-coding gene	9258
FAM167A	1	1	family with sequence similarity 167 member A	8p23.1	8	gene with protein product	protein-coding gene	83648
C8orf12	1	1	NA	NA	NA	NA	NA	NA
BLK	1	NA	BLK proto-oncogene, Src family tyrosine kinase	8p23.1	8	gene with protein product	protein-coding gene	640
GATA4	1	NA	GATA binding protein 4	8p23.1	8	gene with protein product	protein-coding gene	2626
C8orf49	1	NA	chromosome 8 putative open reading frame 49	8p23.1	8	unknown	other	606553
NEIL2	1	1	nei like DNA glycosylase 2	8p23.1	8	gene with protein product	protein-coding gene	252969
SUB1P1	1	NA	SUB1 pseudogene 1	8p23.1	8	pseudogene	pseudogene	728938
FDFT1	1	1	farnesyl-diphosphate farnesyltransferase 1	8p23.1	8	gene with protein product	protein-coding gene	2222
CTSB	1	1	cathepsin B	8p23.1	8	gene with protein product	protein-coding gene	1508
DEFB136	1	1	defensin beta 136	8p23.1	8	gene with protein product	protein-coding gene	613210
FGF20	1	1	fibroblast growth factor 20	8p22	8	gene with protein product	protein-coding gene	26281
MICU3	1	1	mitochondrial calcium uptake family member 3	8p22	8	gene with protein product	protein-coding gene	286097
RP11-468H14.2	1	NA	NA	NA	NA	NA	NA	NA
ZDHHC2	1	1	zinc finger DHHC-type palmitoyltransferase 2	8p22	8	gene with protein product	protein-coding gene	51201
CNOT7	1	1	CCR4-NOT transcription complex subunit 7	8p22	8	gene with protein product	protein-coding gene	29883
VPS37A	1	NA	VPS37A subunit of ESCRT-I	8p22	8	gene with protein product	protein-coding gene	137492
MTMR7	1	NA	myotubularin related protein 7	8p22	8	gene with protein product	protein-coding gene	9108
SLC7A2	1	1	solute carrier family 7 member 2	8p22	8	gene with protein product	protein-coding gene	6542
PDGFRL	1	1	platelet derived growth factor receptor like	8p22	8	gene with protein product	protein-coding gene	5157
MTUS1	1	NA	microtubule associated scaffold protein 1	8p22	8	gene with protein product	protein-coding gene	57509
PSD3	1	1	pleckstrin and Sec7 domain containing 3	8p22	8	gene with protein product	protein-coding gene	23362
SH2D4A	1	1	SH2 domain containing 4A	8p21.3	8	gene with protein product	protein-coding gene	63898
CSGALNACT1	1	1	chondroitin sulfate N-acetylgalactosaminyltransferase 1	8p21.3	8	gene with protein product	protein-coding gene	55790
EGR3	1	1	early growth response 3	8p21.3	8	gene with protein product	protein-coding gene	1960
PEBP4	1	1	phosphatidylethanolamine binding protein 4	8p21.3	8	gene with protein product	protein-coding gene	157310
RHOBTB2	1	1	Rho related BTB domain containing 2	8p21.3	8	gene with protein product	protein-coding gene	23221
TNFRSF10B	1	1	TNF receptor superfamily member 10b	8p21.3	8	gene with protein product	protein-coding gene	8795
TNFRSF10C	1	1	TNF receptor superfamily member 10c	8p21.3	8	gene with protein product	protein-coding gene	8794
TNFRSF10D	1	1	TNF receptor superfamily member 10d	8p21.3	8	gene with protein product	protein-coding gene	8793
CHMP7	1	1	charged multivesicular body protein 7	8p21.3	8	gene with protein product	protein-coding gene	91782
R3HCC1	1	1	R3H domain and coiled-coil containing 1	8p21.3	8	gene with protein product	protein-coding gene	203069
LOXL2	1	1	lysyl oxidase like 2	8p21.3	8	gene with protein product	protein-coding gene	4017
ENTPD4	1	1	ectonucleoside triphosphate diphosphohydrolase 4	8p21.3	8	gene with protein product	protein-coding gene	9583
SLC25A37	1	NA	solute carrier family 25 member 37	8p21.2	8	gene with protein product	protein-coding gene	51312
NEFM	1	1	neurofilament medium	8p21.2	8	gene with protein product	protein-coding gene	4741
DOCK5	1	1	dedicator of cytokinesis 5	8p21.2	8	gene with protein product	protein-coding gene	80005
GNRH1	1	1	gonadotropin releasing hormone 1	8p21.2	8	gene with protein product	protein-coding gene	2796
KCTD9	1	1	potassium channel tetramerization domain containing 9	8p21.2	8	gene with protein product	protein-coding gene	54793
CDCA2	1	1	cell division cycle associated 2	8p21.2	8	gene with protein product	protein-coding gene	157313
STMN4	1	1	stathmin 4	8p21.2	8	gene with protein product	protein-coding gene	81551
TRIM35	1	1	tripartite motif containing 35	8p21.2	8	gene with protein product	protein-coding gene	23087
PTK2B	1	1	protein tyrosine kinase 2 beta	8p21.2	8	gene with protein product	protein-coding gene	2185
CHRNA2	1	1	cholinergic receptor nicotinic alpha 2 subunit	8p21.2	8	gene with protein product	protein-coding gene	1135
EPHX2	1	1	epoxide hydrolase 2	8p21.2-p21.1	8	gene with protein product	protein-coding gene	2053
CLU	1	1	clusterin	8p21.1	8	gene with protein product	protein-coding gene	1191
CCDC25	1	NA	coiled-coil domain containing 25	8p21.1	8	gene with protein product	protein-coding gene	55246
NUGGC	1	NA	nuclear GTPase, germinal center associated	8p21.1	8	gene with protein product	protein-coding gene	389643
ELP3	1	1	elongator acetyltransferase complex subunit 3	8p21.1	8	gene with protein product	protein-coding gene	55140
PNOC	1	1	prepronociceptin	8p21.1	8	gene with protein product	protein-coding gene	5368
FBXO16	1	1	F-box protein 16	8p21.1	8	gene with protein product	protein-coding gene	157574
ZNF395	1	1	zinc finger protein 395	8p21.1	8	gene with protein product	protein-coding gene	55893
FZD3	1	1	frizzled class receptor 3	8p21.1	8	gene with protein product	protein-coding gene	7976
EXTL3	1	1	exostosin like glycosyltransferase 3	8p21.1	8	gene with protein product	protein-coding gene	2137
INTS9	1	1	integrator complex subunit 9	8p21.1	8	gene with protein product	protein-coding gene	55756
HMBOX1	1	1	homeobox containing 1	8p21.1-p12	8	gene with protein product	protein-coding gene	79618
KIF13B	1	1	kinesin family member 13B	8p12	8	gene with protein product	protein-coding gene	23303
DUSP4	1	1	dual specificity phosphatase 4	8p12	8	gene with protein product	protein-coding gene	1846
NRG1	1	1	neuregulin 1	8p12	8	gene with protein product	protein-coding gene	3084
TTI2	1	1	TELO2 interacting protein 2	8p12	8	gene with protein product	protein-coding gene	80185
MAK16	1	NA	MAK16 homolog	8p12	8	gene with protein product	protein-coding gene	84549
DUSP26	1	1	dual specificity phosphatase 26	8p12	8	gene with protein product	protein-coding gene	78986
RP11-431M3.1	1	NA	NA	NA	NA	NA	NA	NA
UNC5D	1	1	unc-5 netrin receptor D	8p12	8	gene with protein product	protein-coding gene	137970
KCNU1	1	10	potassium calcium-activated channel subfamily U member 1	8p11.23	8	gene with protein product	protein-coding gene	157855
RP11-150O12.1	1	NA	NA	NA	NA	NA	NA	NA
ZNF703	1	1	zinc finger protein 703	8p11.23	8	gene with protein product	protein-coding gene	80139
ERLIN2	1	1	ER lipid raft associated 2	8p11.23	8	gene with protein product	protein-coding gene	11160
PROSC	1	1	NA	NA	NA	NA	NA	NA
BRF2	1	1	BRF2 RNA polymerase III transcription initiation factor subunit	8p11.23	8	gene with protein product	protein-coding gene	55290
ADRB3	1	1	adrenoceptor beta 3	8p11.23	8	gene with protein product	protein-coding gene	155
EIF4EBP1	1	1	eukaryotic translation initiation factor 4E binding protein 1	8p11.23	8	gene with protein product	protein-coding gene	1978
ASH2L	1	1	ASH2 like, histone lysine methyltransferase complex subunit	8p11.23	8	gene with protein product	protein-coding gene	9070
STAR	1	1	steroidogenic acute regulatory protein	8p11.23	8	gene with protein product	protein-coding gene	6770
LSM1	1	1	LSM1 homolog, mRNA degradation associated	8p11.23	8	gene with protein product	protein-coding gene	27257
BAG4	1	1	BAG cochaperone 4	8p11.23	8	gene with protein product	protein-coding gene	9530
DDHD2	1	1	DDHD domain containing 2	8p11.23	8	gene with protein product	protein-coding gene	23259
PPAPDC1B	1	1	NA	NA	NA	NA	NA	NA
WHSC1L1	1	1	NA	NA	NA	NA	NA	NA
LETM2	1	1	leucine zipper and EF-hand containing transmembrane protein 2	8p11.23	8	gene with protein product	protein-coding gene	137994
FGFR1	1	1	fibroblast growth factor receptor 1	8p11.23	8	gene with protein product	protein-coding gene	2260
C8orf86	1	NA	chromosome 8 open reading frame 86	8p11.22	8	gene with protein product	protein-coding gene	389649
TACC1	1	1	transforming acidic coiled-coil containing protein 1	8p11.22	8	gene with protein product	protein-coding gene	6867
PLEKHA2	1	1	pleckstrin homology domain containing A2	8p11.22	8	gene with protein product	protein-coding gene	59339
ADAM9	1	NA	ADAM metallopeptidase domain 9	8p11.22	8	gene with protein product	protein-coding gene	8754
ADAM18	1	1	ADAM metallopeptidase domain 18	8p11.22	8	gene with protein product	protein-coding gene	8749
EFCAB1	1	1	EF-hand calcium binding domain 1	8q11.21	8	gene with protein product	protein-coding gene	79645
SNAI2	1	NA	snail family transcriptional repressor 2	8q11.21	8	gene with protein product	protein-coding gene	6591
RP11-109P6.2	1	NA	NA	NA	NA	NA	NA	NA
SNTG1	1	1	syntrophin gamma 1	8q11.21	8	gene with protein product	protein-coding gene	54212
PCMTD1	1	1	protein-L-isoaspartate (D-aspartate) O-methyltransferase domain containing 1	8q11.23	8	gene with protein product	protein-coding gene	115294
ST18	1	1	ST18 C2H2C-type zinc finger transcription factor	8q11.23	8	gene with protein product	protein-coding gene	9705
RB1CC1	1	1	RB1 inducible coiled-coil 1	8q11.23	8	gene with protein product	protein-coding gene	9821
NPBWR1	1	NA	neuropeptides B and W receptor 1	8q11.23	8	gene with protein product	protein-coding gene	2831
OPRK1	1	1	opioid receptor kappa 1	8q11.23	8	gene with protein product	protein-coding gene	4986
ATP6V1H	1	1	ATPase H+ transporting V1 subunit H	8q11.23	8	gene with protein product	protein-coding gene	51606
RGS20	1	1	regulator of G protein signaling 20	8q11.23	8	gene with protein product	protein-coding gene	8601
TCEA1	1	1	transcription elongation factor A1	8q11.23	8	gene with protein product	protein-coding gene	6917
LYPLA1	1	1	lysophospholipase 1	8q11.23	8	gene with protein product	protein-coding gene	10434
MRPL15	1	NA	mitochondrial ribosomal protein L15	8q11.23	8	gene with protein product	protein-coding gene	29088
RP1	1	1	RP1 axonemal microtubule associated	8q11.23-q12.1	8	gene with protein product	protein-coding gene	6101
FAM110B	1	1	family with sequence similarity 110 member B	8q12.1	8	gene with protein product	protein-coding gene	90362
UBXN2B	1	NA	UBX domain protein 2B	8q12.1	8	gene with protein product	protein-coding gene	137886
CYP7A1	1	NA	cytochrome P450 family 7 subfamily A member 1	8q12.1	8	gene with protein product	protein-coding gene	1581
SDCBP	1	1	syndecan binding protein	8q12.1	8	gene with protein product	protein-coding gene	6386
NSMAF	1	1	neutral sphingomyelinase activation associated factor	8q12.1	8	gene with protein product	protein-coding gene	8439
TTPA	1	NA	alpha tocopherol transfer protein	8q12.3	8	gene with protein product	protein-coding gene	7274
YTHDF3	1	1	YTH N6-methyladenosine RNA binding protein 3	8q12.3	8	gene with protein product	protein-coding gene	253943
CTD-3025N20.2	1	NA	NA	NA	NA	NA	NA	NA
CTD-3025N20.3	1	NA	NA	NA	NA	NA	NA	NA
ARMC1	1	1	armadillo repeat containing 1	8q13.1	8	gene with protein product	protein-coding gene	55156
MTFR1	1	1	mitochondrial fission regulator 1	8q13.1	8	gene with protein product	protein-coding gene	9650
PDE7A	1	1	phosphodiesterase 7A	8q13.1	8	gene with protein product	protein-coding gene	5150
DNAJC5B	1	1	DnaJ heat shock protein family (Hsp40) member C5 beta	8q13.1	8	gene with protein product	protein-coding gene	85479
TRIM55	1	1	tripartite motif containing 55	8q13.1	8	gene with protein product	protein-coding gene	84675
CRH	1	1	corticotropin releasing hormone	8q13.1	8	gene with protein product	protein-coding gene	1392
LINC00967	1	1	long intergenic non-protein coding RNA 967	8q13.1	8	RNA, long non-coding	non-coding RNA	100505659
RP11-326E22.1	1	NA	NA	NA	NA	NA	NA	NA
JPH1	1	1	junctophilin 1	8q21.11	8	gene with protein product	protein-coding gene	56704
GDAP1	1	1	ganglioside induced differentiation associated protein 1	8q21.11	8	gene with protein product	protein-coding gene	54332
HNF4G	1	NA	hepatocyte nuclear factor 4 gamma	8q21.13	8	gene with protein product	protein-coding gene	3174
ZFHX4	1	1	zinc finger homeobox 4	8q21.13	8	gene with protein product	protein-coding gene	79776
PEX2	1	1	peroxisomal biogenesis factor 2	8q21.13	8	gene with protein product	protein-coding gene	5828
MRPS28	1	1	mitochondrial ribosomal protein S28	8q21.13	8	gene with protein product	protein-coding gene	28957
ZBTB10	1	1	zinc finger and BTB domain containing 10	8q21.13	8	gene with protein product	protein-coding gene	65986
ZNF704	1	1	zinc finger protein 704	8q21.13	8	gene with protein product	protein-coding gene	619279
FABP5	1	1	fatty acid binding protein 5	8q21.13	8	gene with protein product	protein-coding gene	2171
PMP2	1	NA	peripheral myelin protein 2	8q21.13	8	gene with protein product	protein-coding gene	5375
FABP9	1	NA	fatty acid binding protein 9	8q21.13	8	gene with protein product	protein-coding gene	646480
FABP4	1	NA	fatty acid binding protein 4	8q21.13	8	gene with protein product	protein-coding gene	2167
IMPA1	1	1	inositol monophosphatase 1	8q21.13	8	gene with protein product	protein-coding gene	3612
SLC10A5	1	1	solute carrier family 10 member 5	8q21.13	8	gene with protein product	protein-coding gene	347051
ZFAND1	1	1	zinc finger AN1-type containing 1	8q21.13	8	gene with protein product	protein-coding gene	79752
CHMP4C	1	1	charged multivesicular body protein 4C	8q21.13	8	gene with protein product	protein-coding gene	92421
SNX16	1	1	sorting nexin 16	8q21.13	8	gene with protein product	protein-coding gene	64089
CNGB3	1	1	cyclic nucleotide gated channel subunit beta 3	8q21.3	8	gene with protein product	protein-coding gene	54714
CNBD1	1	1	cyclic nucleotide binding domain containing 1	8q21.3	8	gene with protein product	protein-coding gene	168975
MMP16	1	1	matrix metallopeptidase 16	8q21.3	8	gene with protein product	protein-coding gene	4325
RP11-37B2.1	1	NA	NA	NA	NA	NA	NA	NA
RIPK2	1	5	receptor interacting serine/threonine kinase 2	8q21.3	8	gene with protein product	protein-coding gene	8767
OSGIN2	1	5	oxidative stress induced growth inhibitor family member 2	8q21.3	8	gene with protein product	protein-coding gene	734
NBN	1	5	nibrin	8q21.3	8	gene with protein product	protein-coding gene	4683
DECR1	1	5	2,4-dienoyl-CoA reductase 1	8q21.3	8	gene with protein product	protein-coding gene	1666
TMEM64	1	5	transmembrane protein 64	8q21.3	8	gene with protein product	protein-coding gene	169200
NECAB1	1	5	N-terminal EF-hand calcium binding protein 1	8q21.3	8	gene with protein product	protein-coding gene	64168
C8orf88	1	5	chromosome 8 open reading frame 88	8q21.3	8	gene with protein product	protein-coding gene	100127983
TMEM55A	1	5	NA	NA	NA	NA	NA	NA
OTUD6B	1	5	OTU deubiquitinase 6B	8q21.3	8	gene with protein product	protein-coding gene	51633
RUNX1T1	1	5	RUNX1 partner transcriptional co-repressor 1	8q21.3	8	gene with protein product	protein-coding gene	862
TRIQK	1	NA	triple QxxK/R motif containing	8q22.1	8	gene with protein product	protein-coding gene	286144
FAM92A1	1	1	NA	NA	NA	NA	NA	NA
RBM12B	1	1	RNA binding motif protein 12B	8q22.1	8	gene with protein product	protein-coding gene	389677
TMEM67	1	1	transmembrane protein 67	8q22.1	8	gene with protein product	protein-coding gene	91147
PDP1	1	1	pyruvate dehyrogenase phosphatase catalytic subunit 1	8q22.1	8	gene with protein product	protein-coding gene	54704
CDH17	1	1	cadherin 17	8q22.1	8	gene with protein product	protein-coding gene	1015
RAD54B	1	1	RAD54 homolog B	8q22.1	8	gene with protein product	protein-coding gene	25788
FSBP	1	1	fibrinogen silencer binding protein	8q22.1	8	gene with protein product	protein-coding gene	100861412
KIAA1429	1	1	NA	NA	NA	NA	NA	NA
RP11-267M23.4	1	1	NA	NA	NA	NA	NA	NA
ESRP1	1	NA	epithelial splicing regulatory protein 1	8q22.1	8	gene with protein product	protein-coding gene	54845
DPY19L4	1	1	dpy-19 like 4	8q22.1	8	gene with protein product	protein-coding gene	286148
INTS8	1	3	integrator complex subunit 8	8q22.1	8	gene with protein product	protein-coding gene	55656
NDUFAF6	1	3	NADH:ubiquinone oxidoreductase complex assembly factor 6	8q22.1	8	gene with protein product	protein-coding gene	137682
TP53INP1	1	3	tumor protein p53 inducible nuclear protein 1	8q22.1	8	gene with protein product	protein-coding gene	94241
C8orf37	1	3	chromosome 8 open reading frame 37	8q22.1	8	gene with protein product	protein-coding gene	157657
UQCRB	1	NA	ubiquinol-cytochrome c reductase binding protein	8q22.1	8	gene with protein product	protein-coding gene	7381
PTDSS1	1	1	phosphatidylserine synthase 1	8q22.1	8	gene with protein product	protein-coding gene	9791
SDC2	1	NA	syndecan 2	8q22.1	8	gene with protein product	protein-coding gene	6383
CPQ	1	NA	carboxypeptidase Q	8q22.1	8	gene with protein product	protein-coding gene	10404
TSPYL5	1	1	TSPY like 5	8q22.1	8	gene with protein product	protein-coding gene	85453
MTDH	1	1	metadherin	8q22.1	8	gene with protein product	protein-coding gene	92140
LAPTM4B	1	1	lysosomal protein transmembrane 4 beta	8q22.1	8	gene with protein product	protein-coding gene	55353
ANKRD46	1	NA	ankyrin repeat domain 46	8q22.3	8	gene with protein product	protein-coding gene	157567
SNX31	1	1	sorting nexin 31	8q22.3	8	gene with protein product	protein-coding gene	169166
PABPC1	1	1	poly(A) binding protein cytoplasmic 1	8q22.3	8	gene with protein product	protein-coding gene	26986
YWHAZ	1	1	tyrosine 3-monooxygenase/tryptophan 5-monooxygenase activation protein zeta	8q22.3	8	gene with protein product	protein-coding gene	7534
ZNF706	1	1	zinc finger protein 706	8q22.3	8	gene with protein product	protein-coding gene	51123
NCALD	1	1	neurocalcin delta	8q22.3	8	gene with protein product	protein-coding gene	83988
RRM2B	1	1	ribonucleotide reductase regulatory TP53 inducible subunit M2B	8q22.3	8	gene with protein product	protein-coding gene	50484
UBR5	1	1	ubiquitin protein ligase E3 component n-recognin 5	8q22.3	8	gene with protein product	protein-coding gene	51366
KLF10	1	NA	Kruppel like factor 10	8q22.3	8	gene with protein product	protein-coding gene	7071
OXR1	1	1	oxidation resistance 1	8q23.1	8	gene with protein product	protein-coding gene	55074
ABRA	1	10	actin binding Rho activating protein	8q23.1	8	gene with protein product	protein-coding gene	137735
ANGPT1	1	5	angiopoietin 1	8q23.1	8	gene with protein product	protein-coding gene	284
LINC01151	1	NA	long intergenic non-protein coding RNA 1151	8q24.13	8	RNA, long non-coding	non-coding RNA	104266958
ZHX2	1	2	zinc fingers and homeoboxes 2	8q24.13	8	gene with protein product	protein-coding gene	22882
DERL1	1	2	derlin 1	8q24.13	8	gene with protein product	protein-coding gene	79139
ZHX1	1	2	zinc fingers and homeoboxes 1	8q24.13	8	gene with protein product	protein-coding gene	11244
ATAD2	1	2	ATPase family AAA domain containing 2	8q24.13	8	gene with protein product	protein-coding gene	29028
WDYHV1	1	2	NA	NA	NA	NA	NA	NA
FBXO32	1	3	F-box protein 32	8q24.13	8	gene with protein product	protein-coding gene	114907
KLHL38	1	NA	kelch like family member 38	8q24.13	8	gene with protein product	protein-coding gene	340359
ANXA13	1	3	annexin A13	8q24.13	8	gene with protein product	protein-coding gene	312
FER1L6	1	3	fer-1 like family member 6	8q24.13	8	gene with protein product	protein-coding gene	654463
TMEM65	1	1	transmembrane protein 65	8q24.13	8	gene with protein product	protein-coding gene	157378
TRMT12	1	1	tRNA methyltransferase 12 homolog	8q24.13	8	gene with protein product	protein-coding gene	55039
RNF139	1	1	ring finger protein 139	8q24.13	8	gene with protein product	protein-coding gene	11236
NDUFB9	1	1	NADH:ubiquinone oxidoreductase subunit B9	8q24.13	8	gene with protein product	protein-coding gene	4715
MTSS1	1	1	MTSS I-BAR domain containing 1	8q24.13	8	gene with protein product	protein-coding gene	9788
SQLE	1	NA	squalene epoxidase	8q24.13	8	gene with protein product	protein-coding gene	6713
KIAA0196	1	NA	NA	NA	NA	NA	NA	NA
NSMCE2	1	1	NSE2 (MMS21) homolog, SMC5-SMC6 complex SUMO ligase	8q24.13	8	gene with protein product	protein-coding gene	286053
MYC	1	1	MYC proto-oncogene, bHLH transcription factor	8q24.21	8	gene with protein product	protein-coding gene	4609
PVT1	1	1	Pvt1 oncogene	8q24.21	8	RNA, long non-coding	non-coding RNA	5820
ADCY8	1	12	adenylate cyclase 8	8q24.22	8	gene with protein product	protein-coding gene	114
CTD-2501M5.1	1	NA	NA	NA	NA	NA	NA	NA
RP11-431D12.1	1	NA	NA	NA	NA	NA	NA	NA
FAM135B	1	1	family with sequence similarity 135 member B	8q24.23	8	gene with protein product	protein-coding gene	51059
COL22A1	1	NA	collagen type XXII alpha 1 chain	8q24.23-q24.3	8	gene with protein product	protein-coding gene	169044
DMRT2	1	NA	doublesex and mab-3 related transcription factor 2	9p24.3	9	gene with protein product	protein-coding gene	10655
SMARCA2	1	1	SWI/SNF related, matrix associated, actin dependent regulator of chromatin, subfamily a, member 2	9p24.3	9	gene with protein product	protein-coding gene	6595
VLDLR	1	1	very low density lipoprotein receptor	9p24.2	9	gene with protein product	protein-coding gene	7436
GLIS3	1	1	GLIS family zinc finger 3	9p24.2	9	gene with protein product	protein-coding gene	169792
SLC1A1	1	NA	solute carrier family 1 member 1	9p24.2	9	gene with protein product	protein-coding gene	6505
PTPRD	1	1	protein tyrosine phosphatase receptor type D	9p24.1-p23	9	gene with protein product	protein-coding gene	5789
TYRP1	1	2	tyrosinase related protein 1	9p23	9	gene with protein product	protein-coding gene	7306
MPDZ	1	1	multiple PDZ domain crumbs cell polarity complex component	9p23	9	gene with protein product	protein-coding gene	8777
CER1	1	NA	cerberus 1, DAN family BMP antagonist	9p22.3	9	gene with protein product	protein-coding gene	9350
FREM1	1	1	FRAS1 related extracellular matrix 1	9p22.3	9	gene with protein product	protein-coding gene	158326
RP11-54D18.2	1	NA	NA	NA	NA	NA	NA	NA
SNAPC3	1	1	small nuclear RNA activating complex polypeptide 3	9p22.3	9	gene with protein product	protein-coding gene	6619
PSIP1	1	1	PC4 and SFRS1 interacting protein 1	9p22.3	9	gene with protein product	protein-coding gene	11168
CCDC171	1	1	coiled-coil domain containing 171	9p22.3	9	gene with protein product	protein-coding gene	203238
BNC2	1	NA	basonuclin 2	9p22.3-p22.2	9	gene with protein product	protein-coding gene	54796
DENND4C	1	1	DENN domain containing 4C	9p22.1	9	gene with protein product	protein-coding gene	55667
RP11-513M16.7	1	1	NA	NA	NA	NA	NA	NA
RP11-513M16.8	1	1	NA	NA	NA	NA	NA	NA
RPS6	1	1	ribosomal protein S6	9p22.1	9	gene with protein product	protein-coding gene	6194
ACER2	1	1	alkaline ceramidase 2	9p22.1	9	gene with protein product	protein-coding gene	340485
MLLT3	1	1	MLLT3 super elongation complex subunit	9p21.3	9	gene with protein product	protein-coding gene	4300
FOCAD	1	NA	focadhesin	9p21.3	9	gene with protein product	protein-coding gene	54914
IFNW1	1	NA	interferon omega 1	9p21.3	9	gene with protein product	protein-coding gene	3467
IFNA21	1	1	interferon alpha 21	9p21.3	9	gene with protein product	protein-coding gene	3452
IFNA4	1	1	interferon alpha 4	9p21.3	9	gene with protein product	protein-coding gene	3441
KLHL9	1	1	kelch like family member 9	9p21.3	9	gene with protein product	protein-coding gene	55958
IFNA2	1	1	interferon alpha 2	9p21.3	9	gene with protein product	protein-coding gene	3440
IFNA8	1	NA	interferon alpha 8	9p21.3	9	gene with protein product	protein-coding gene	3445
IFNE	1	1	interferon epsilon	9p21.3	9	gene with protein product	protein-coding gene	338376
MTAP	1	1	methylthioadenosine phosphorylase	9p21.3	9	gene with protein product	protein-coding gene	4507
CDKN2A	1	1	cyclin dependent kinase inhibitor 2A	9p21.3	9	gene with protein product	protein-coding gene	1029
DMRTA1	1	1	DMRT like family A1	9p21.3	9	gene with protein product	protein-coding gene	63951
RP11-399D6.2	1	1	NA	NA	NA	NA	NA	NA
ACO1	1	1	aconitase 1	9p21.1	9	gene with protein product	protein-coding gene	48
TOPORS	1	1	TOP1 binding arginine/serine rich protein, E3 ubiquitin ligase	9p21.1	9	gene with protein product	protein-coding gene	10210
NDUFB6	1	NA	NADH:ubiquinone oxidoreductase subunit B6	9p21.1	9	gene with protein product	protein-coding gene	4712
TAF1L	1	1	TATA-box binding protein associated factor 1 like	9p21.1	9	gene with protein product	protein-coding gene	138474
TMEM215	1	1	transmembrane protein 215	9p21.1	9	gene with protein product	protein-coding gene	401498
APTX	1	1	aprataxin	9p21.1	9	gene with protein product	protein-coding gene	54840
DNAJA1	1	1	DnaJ heat shock protein family (Hsp40) member A1	9p21.1	9	gene with protein product	protein-coding gene	3301
SMU1	1	1	SMU1 DNA replication regulator and spliceosomal factor	9p21.1	9	gene with protein product	protein-coding gene	55234
KIAA1045	1	10	NA	NA	NA	NA	NA	NA
DNAJB5	1	10	DnaJ heat shock protein family (Hsp40) member B5	9p13.3	9	gene with protein product	protein-coding gene	25822
C9orf131	1	10	chromosome 9 open reading frame 131	9p13.3	9	gene with protein product	protein-coding gene	138724
FLJ00273	1	10	NA	NA	NA	NA	NA	NA
VCP	1	10	valosin containing protein	9p13.3	9	gene with protein product	protein-coding gene	7415
FANCG	1	10	FA complementation group G	9p13.3	9	gene with protein product	protein-coding gene	2189
PIGO	1	10	phosphatidylinositol glycan anchor biosynthesis class O	9p13.3	9	gene with protein product	protein-coding gene	84720
STOML2	1	NA	stomatin like 2	9p13.3	9	gene with protein product	protein-coding gene	30968
FAM214B	1	10	family with sequence similarity 214 member B	9p13.3	9	gene with protein product	protein-coding gene	80256
UNC13B	1	10	unc-13 homolog B	9p13.3	9	gene with protein product	protein-coding gene	10497
RUSC2	1	10	RUN and SH3 domain containing 2	9p13.3	9	gene with protein product	protein-coding gene	9853
FAM166B	1	10	family with sequence similarity 166 member B	9p13.3	9	gene with protein product	protein-coding gene	730112
TESK1	1	10	testis associated actin remodelling kinase 1	9p13.3	9	gene with protein product	protein-coding gene	7016
CD72	1	10	CD72 molecule	9p13.3	9	gene with protein product	protein-coding gene	971
SIT1	1	10	signaling threshold regulating transmembrane adaptor 1	9p13.3	9	gene with protein product	protein-coding gene	27240
CCDC107	1	10	coiled-coil domain containing 107	9p13.3	9	gene with protein product	protein-coding gene	203260
ARHGEF39	1	10	Rho guanine nucleotide exchange factor 39	9p13.3	9	gene with protein product	protein-coding gene	84904
CA9	1	10	carbonic anhydrase 9	9p13.3	9	gene with protein product	protein-coding gene	768
TPM2	1	10	tropomyosin 2	9p13.3	9	gene with protein product	protein-coding gene	7169
TLN1	1	10	talin 1	9p13.3	9	gene with protein product	protein-coding gene	7094
CREB3	1	10	cAMP responsive element binding protein 3	9p13.3	9	gene with protein product	protein-coding gene	10488
GBA2	1	10	glucosylceramidase beta 2	9p13.3	9	gene with protein product	protein-coding gene	57704
RGP1	1	10	RGP1 homolog, RAB6A GEF complex partner 1	9p13.3	9	gene with protein product	protein-coding gene	9827
MSMP	1	10	microseminoprotein, prostate associated	9p13.3	9	gene with protein product	protein-coding gene	692094
NPR2	1	10	natriuretic peptide receptor 2	9p13.3	9	gene with protein product	protein-coding gene	4882
SPAG8	1	10	sperm associated antigen 8	9p13.3	9	gene with protein product	protein-coding gene	26206
HINT2	1	10	histidine triad nucleotide binding protein 2	9p13.3	9	gene with protein product	protein-coding gene	84681
TMEM8B	1	10	transmembrane protein 8B	9p13.3	9	gene with protein product	protein-coding gene	51754
FAM221B	1	10	family with sequence similarity 221 member B	9p13.3	9	gene with protein product	protein-coding gene	392307
OR13E1P	1	10	olfactory receptor family 13 subfamily E member 1 pseudogene	9p13.3	9	pseudogene	pseudogene	392308
RECK	1	NA	reversion inducing cysteine rich protein with kazal motifs	9p13.3	9	gene with protein product	protein-coding gene	8434
GLIPR2	1	10	GLI pathogenesis related 2	9p13.3	9	gene with protein product	protein-coding gene	152007
CCIN	1	10	calicin	9p13.3	9	gene with protein product	protein-coding gene	881
CLTA	1	NA	clathrin light chain A	9p13.3	9	gene with protein product	protein-coding gene	1211
GNE	1	10	glucosamine (UDP-N-acetyl)-2-epimerase/N-acetylmannosamine kinase	9p13.3	9	gene with protein product	protein-coding gene	10020
RNF38	1	10	ring finger protein 38	9p13.2	9	gene with protein product	protein-coding gene	152006
TRMT10B	1	1	tRNA methyltransferase 10B	9p13.2	9	gene with protein product	protein-coding gene	158234
EXOSC3	1	1	exosome component 3	9p13.2	9	gene with protein product	protein-coding gene	51010
DCAF10	1	1	DDB1 and CUL4 associated factor 10	9p13.2	9	gene with protein product	protein-coding gene	79269
SLC25A51	1	1	solute carrier family 25 member 51	9p13.2-p13.1	9	gene with protein product	protein-coding gene	92014
SHB	1	NA	SH2 domain containing adaptor protein B	9p13.1	9	gene with protein product	protein-coding gene	6461
ALDH1B1	1	NA	aldehyde dehydrogenase 1 family member B1	9p13.1	9	gene with protein product	protein-coding gene	219
IGFBPL1	1	1	insulin like growth factor binding protein like 1	9p13.1	9	gene with protein product	protein-coding gene	347252
ANKRD18A	1	1	ankyrin repeat domain 18A	9p13.1	9	gene with protein product	protein-coding gene	253650
RP11-392E22.11	1	NA	NA	NA	NA	NA	NA	NA
RP11-392E22.5	1	NA	NA	NA	NA	NA	NA	NA
SNX18P3	1	NA	sorting nexin 18 pseudogene 3	9p13.1	9	pseudogene	pseudogene	100418975
FAM201A	1	NA	family with sequence similarity 201 member A	9p13.1	9	RNA, long non-coding	non-coding RNA	158228
RP11-475I24.1	1	NA	NA	NA	NA	NA	NA	NA
FAM27C	1	1	family with sequence similarity 27 member C	9q13	9	RNA, long non-coding	non-coding RNA	100132948
RP11-374M1.2	1	NA	NA	NA	NA	NA	NA	NA
AL354718.1	1	1	NA	NA	NA	NA	NA	NA
CBWD3	1	1	COBW domain containing 3	9q21.11	9	gene with protein product	protein-coding gene	445571
FOXD4L3	1	1	forkhead box D4 like 3	9q21.11	9	gene with protein product	protein-coding gene	286380
PGM5	1	NA	phosphoglucomutase 5	9q21.11	9	gene with protein product	protein-coding gene	5239
TMEM252	1	1	transmembrane protein 252	9q21.11	9	gene with protein product	protein-coding gene	169693
PIP5K1B	1	1	phosphatidylinositol-4-phosphate 5-kinase type 1 beta	9q21.11	9	gene with protein product	protein-coding gene	8395
FAM122A	1	1	NA	NA	NA	NA	NA	NA
FXN	1	1	frataxin	9q21.11	9	gene with protein product	protein-coding gene	2395
TJP2	1	1	tight junction protein 2	9q21.11	9	gene with protein product	protein-coding gene	9414
APBA1	1	10	amyloid beta precursor protein binding family A member 1	9q21.12	9	gene with protein product	protein-coding gene	320
PTAR1	1	10	protein prenyltransferase alpha subunit repeat containing 1	9q21.12	9	gene with protein product	protein-coding gene	375743
MAMDC2	1	10	MAM domain containing 2	9q21.12	9	gene with protein product	protein-coding gene	256691
SMC5	1	10	structural maintenance of chromosomes 5	9q21.12	9	gene with protein product	protein-coding gene	23137
KLF9	1	10	Kruppel like factor 9	9q21.12	9	gene with protein product	protein-coding gene	687
TRPM3	1	1	transient receptor potential cation channel subfamily M member 3	9q21.12-q21.13	9	gene with protein product	protein-coding gene	80036
ABHD17B	1	1	abhydrolase domain containing 17B, depalmitoylase	9q21.13	9	gene with protein product	protein-coding gene	51104
C9orf85	1	1	chromosome 9 open reading frame 85	9q21.13	9	gene with protein product	protein-coding gene	138241
C9orf57	1	1	chromosome 9 open reading frame 57	9q21.13	9	gene with protein product	protein-coding gene	138240
GDA	1	1	guanine deaminase	9q21.13	9	gene with protein product	protein-coding gene	9615
ZFAND5	1	1	zinc finger AN1-type containing 5	9q21.13	9	gene with protein product	protein-coding gene	7763
ALDH1A1	1	1	aldehyde dehydrogenase 1 family member A1	9q21.13	9	gene with protein product	protein-coding gene	216
ANXA1	1	1	annexin A1	9q21.13	9	gene with protein product	protein-coding gene	301
RORB	1	1	RAR related orphan receptor B	9q21.13	9	gene with protein product	protein-coding gene	6096
TRPM6	1	1	transient receptor potential cation channel subfamily M member 6	9q21.13	9	gene with protein product	protein-coding gene	140803
C9orf40	1	1	chromosome 9 open reading frame 40	9q21.13	9	gene with protein product	protein-coding gene	55071
C9orf41	1	1	NA	NA	NA	NA	NA	NA
NMRK1	1	1	nicotinamide riboside kinase 1	9q21.13	9	gene with protein product	protein-coding gene	54981
PCSK5	1	1	proprotein convertase subtilisin/kexin type 5	9q21.13	9	gene with protein product	protein-coding gene	5125
PRUNE2	1	2	prune homolog 2 with BCH domain	9q21.2	9	gene with protein product	protein-coding gene	158471
VPS13A	1	2	vacuolar protein sorting 13 homolog A	9q21.2	9	gene with protein product	protein-coding gene	23230
GNAQ	1	2	G protein subunit alpha q	9q21.2	9	gene with protein product	protein-coding gene	2776
CEP78	1	2	centrosomal protein 78	9q21.2	9	gene with protein product	protein-coding gene	84131
PSAT1	1	2	phosphoserine aminotransferase 1	9q21.2	9	gene with protein product	protein-coding gene	29968
TLE4	1	1	TLE family member 4, transcriptional corepressor	9q21.31	9	gene with protein product	protein-coding gene	7091
SPATA31D1	1	1	SPATA31 subfamily D member 1	9q21.32	9	gene with protein product	protein-coding gene	389763
RASEF	1	1	RAS and EF-hand domain containing	9q21.32	9	gene with protein product	protein-coding gene	158158
FRMD3	1	1	FERM domain containing 3	9q21.32	9	gene with protein product	protein-coding gene	257019
AGTPBP1	1	2	ATP/GTP binding protein 1	9q21.33	9	gene with protein product	protein-coding gene	23287
NAA35	1	2	N-alpha-acetyltransferase 35, NatC auxiliary subunit	9q21.33	9	gene with protein product	protein-coding gene	60560
GOLM1	1	2	golgi membrane protein 1	9q21.33	9	gene with protein product	protein-coding gene	51280
NINJ1	1	1	ninjurin 1	9q22.31	9	gene with protein product	protein-coding gene	4814
WNK2	1	1	WNK lysine deficient protein kinase 2	9q22.31	9	gene with protein product	protein-coding gene	65268
C9orf129	1	1	chromosome 9 open reading frame 129	9q22.31	9	gene with protein product	protein-coding gene	445577
FAM120AOS	1	1	family with sequence similarity 120A opposite strand	9q22.31	9	gene with protein product	protein-coding gene	158293
FAM120A	1	1	family with sequence similarity 120A	9q22.31	9	gene with protein product	protein-coding gene	23196
PHF2	1	1	PHD finger protein 2	9q22.31	9	gene with protein product	protein-coding gene	5253
PTPDC1	1	1	protein tyrosine phosphatase domain containing 1	9q22.32	9	gene with protein product	protein-coding gene	138639
ZNF169	1	1	zinc finger protein 169	9q22.32	9	gene with protein product	protein-coding gene	169841
HIATL1	1	1	NA	NA	NA	NA	NA	NA
C9orf3	1	NA	NA	NA	NA	NA	NA	NA
TBC1D2	1	1	TBC1 domain family member 2	9q22.33	9	gene with protein product	protein-coding gene	55357
GABBR2	1	1	gamma-aminobutyric acid type B receptor subunit 2	9q22.33	9	gene with protein product	protein-coding gene	9568
ANKS6	1	1	ankyrin repeat and sterile alpha motif domain containing 6	9q22.33	9	gene with protein product	protein-coding gene	203286
COL15A1	1	1	collagen type XV alpha 1 chain	9q22.33	9	gene with protein product	protein-coding gene	1306
TGFBR1	1	1	transforming growth factor beta receptor 1	9q22.33	9	gene with protein product	protein-coding gene	7046
ALG2	1	1	ALG2 alpha-1,3/1,6-mannosyltransferase	9q22.33	9	gene with protein product	protein-coding gene	85365
SEC61B	1	1	SEC61 translocon subunit beta	9q22.33	9	gene with protein product	protein-coding gene	10952
NAMA	1	1	non-protein coding RNA, associated with MAP kinase pathway and growth arrest	9q22.33	9	RNA, long non-coding	non-coding RNA	100996569
NR4A3	1	1	nuclear receptor subfamily 4 group A member 3	9q22	9	gene with protein product	protein-coding gene	8013
STX17	1	1	syntaxin 17	9q31.1	9	gene with protein product	protein-coding gene	55014
ERP44	1	1	endoplasmic reticulum protein 44	9q31.1	9	gene with protein product	protein-coding gene	23071
INVS	1	1	inversin	9q31.1	9	gene with protein product	protein-coding gene	27130
TEX10	1	1	testis expressed 10	9q31.1	9	gene with protein product	protein-coding gene	54881
MSANTD3	1	1	Myb/SANT DNA binding domain containing 3	9q31.1	9	gene with protein product	protein-coding gene	91283
TMEFF1	1	NA	transmembrane protein with EGF like and two follistatin like domains 1	9q31.1	9	gene with protein product	protein-coding gene	8577
LPPR1	1	1	NA	NA	NA	NA	NA	NA
FYTTD1P1	1	NA	forty-two-three domain containing 1 pseudogene 1	9q31.1	9	pseudogene	pseudogene	100128665
MRPL50	1	10	mitochondrial ribosomal protein L50	9q31.1	9	gene with protein product	protein-coding gene	54534
ZNF189	1	10	zinc finger protein 189	9q31.1	9	gene with protein product	protein-coding gene	7743
ALDOB	1	10	aldolase, fructose-bisphosphate B	9q31.1	9	gene with protein product	protein-coding gene	229
TMEM246	1	10	NA	NA	NA	NA	NA	NA
RNF20	1	10	ring finger protein 20	9q31.1	9	gene with protein product	protein-coding gene	56254
GRIN3A	1	10	glutamate ionotropic receptor NMDA type subunit 3A	9q31.1	9	gene with protein product	protein-coding gene	116443
PPP3R2	1	10	protein phosphatase 3 regulatory subunit B, beta	9q31.1	9	gene with protein product	protein-coding gene	5535
RAD23B	1	1	RAD23 homolog B, nucleotide excision repair protein	9q31.2	9	gene with protein product	protein-coding gene	5887
LPAR1	1	1	lysophosphatidic acid receptor 1	9q31.3	9	gene with protein product	protein-coding gene	1902
OR2K2	1	1	olfactory receptor family 2 subfamily K member 2	9q31.3	9	gene with protein product	protein-coding gene	26248
KIAA0368	1	1	NA	NA	NA	NA	NA	NA
ZNF483	1	1	zinc finger protein 483	9q31.3	9	gene with protein product	protein-coding gene	158399
PTGR1	1	1	prostaglandin reductase 1	9q31.3	9	gene with protein product	protein-coding gene	22949
DNAJC25	1	1	DnaJ heat shock protein family (Hsp40) member C25	9q31.3	9	gene with protein product	protein-coding gene	548645
GNG10	1	1	G protein subunit gamma 10	9q31.3	9	gene with protein product	protein-coding gene	2790
C9orf84	1	1	NA	NA	NA	NA	NA	NA
UGCG	1	1	UDP-glucose ceramide glucosyltransferase	9q31.3	9	gene with protein product	protein-coding gene	7357
RP11-4O1.2	1	NA	NA	NA	NA	NA	NA	NA
SUSD1	1	1	sushi domain containing 1	9q31.3-q32	9	gene with protein product	protein-coding gene	64420
RP11-165N19.2	1	1	NA	NA	NA	NA	NA	NA
PTBP3	1	1	polypyrimidine tract binding protein 3	9q32	9	gene with protein product	protein-coding gene	9991
HSDL2	1	1	hydroxysteroid dehydrogenase like 2	9q32	9	gene with protein product	protein-coding gene	84263
C9orf147	1	NA	chromosome 9 putative open reading frame 147	9q32	9	unknown	other	100133204
KIAA1958	1	1	KIAA1958	9q32	9	gene with protein product	protein-coding gene	158405
INIP	1	NA	INTS3 and NABP interacting protein	9q32	9	gene with protein product	protein-coding gene	58493
SNX30	1	1	sorting nexin family member 30	9q32	9	gene with protein product	protein-coding gene	401548
SLC46A2	1	1	solute carrier family 46 member 2	9q32	9	gene with protein product	protein-coding gene	57864
ZFP37	1	NA	ZFP37 zinc finger protein	9q32	9	gene with protein product	protein-coding gene	7539
FAM225B	1	1	family with sequence similarity 225 member B	9q32	9	RNA, long non-coding	non-coding RNA	100128385
FKBP15	1	NA	FKBP prolyl isomerase family member 15	9q32	9	gene with protein product	protein-coding gene	23307
SLC31A1	1	1	solute carrier family 31 member 1	9q32	9	gene with protein product	protein-coding gene	1317
CDC26	1	1	cell division cycle 26	9q32	9	gene with protein product	protein-coding gene	246184
PRPF4	1	1	pre-mRNA processing factor 4	9q32	9	gene with protein product	protein-coding gene	9128
RNF183	1	1	ring finger protein 183	9q32	9	gene with protein product	protein-coding gene	138065
WDR31	1	NA	WD repeat domain 31	9q32	9	gene with protein product	protein-coding gene	114987
HDHD3	1	1	haloacid dehalogenase like hydrolase domain containing 3	9q32	9	gene with protein product	protein-coding gene	81932
ALAD	1	1	aminolevulinate dehydratase	9q32	9	gene with protein product	protein-coding gene	210
TNC	1	1	tenascin C	9q33.1	9	gene with protein product	protein-coding gene	3371
DEC1	1	1	NA	NA	NA	NA	NA	NA
BRINP1	1	1	BMP/retinoic acid inducible neural specific 1	9q33.1	9	gene with protein product	protein-coding gene	1620
CDK5RAP2	1	1	CDK5 regulatory subunit associated protein 2	9q33.2	9	gene with protein product	protein-coding gene	55755
MEGF9	1	1	multiple EGF like domains 9	9q33.2	9	gene with protein product	protein-coding gene	1955
FBXW2	1	1	F-box and WD repeat domain containing 2	9q33.2	9	gene with protein product	protein-coding gene	26190
PSMD5	1	1	proteasome 26S subunit, non-ATPase 5	9q33.2	9	gene with protein product	protein-coding gene	5711
PHF19	1	1	PHD finger protein 19	9q33.2	9	gene with protein product	protein-coding gene	26147
CNTRL	1	1	centriolin	9q33.2	9	gene with protein product	protein-coding gene	11064
RAB14	1	1	RAB14, member RAS oncogene family	9q33.2	9	gene with protein product	protein-coding gene	51552
DAB2IP	1	1	DAB2 interacting protein	9q33.2	9	gene with protein product	protein-coding gene	153090
RP11-244O19.1	1	1	NA	NA	NA	NA	NA	NA
TTLL11	1	1	tubulin tyrosine ligase like 11	9q33.2	9	gene with protein product	protein-coding gene	158135
PDCL	1	NA	phosducin like	9q33.2	9	gene with protein product	protein-coding gene	5082
RC3H2	1	1	ring finger and CCCH-type domains 2	9q33.2	9	gene with protein product	protein-coding gene	54542
ZBTB6	1	1	zinc finger and BTB domain containing 6	9q33.2	9	gene with protein product	protein-coding gene	10773
ZBTB26	1	NA	zinc finger and BTB domain containing 26	9q33.2	9	gene with protein product	protein-coding gene	57684
RABGAP1	1	1	RAB GTPase activating protein 1	9q33.2-q33.3	9	gene with protein product	protein-coding gene	23637
GPR21	1	1	G protein-coupled receptor 21	9q33.2	9	gene with protein product	protein-coding gene	2844
STRBP	1	1	spermatid perinuclear RNA binding protein	9q33.1-q33.3	9	gene with protein product	protein-coding gene	55342
CRB2	1	NA	crumbs cell polarity complex component 2	9q33.3	9	gene with protein product	protein-coding gene	286204
DENND1A	1	1	DENN domain containing 1A	9q33.3	9	gene with protein product	protein-coding gene	57706
LHX2	1	1	LIM homeobox 2	9q33.3	9	gene with protein product	protein-coding gene	9355
RP11-343J18.1	1	NA	NA	NA	NA	NA	NA	NA
MVB12B	1	1	multivesicular body subunit 12B	9q33.3	9	gene with protein product	protein-coding gene	89853
LMX1B	1	1	LIM homeobox transcription factor 1 beta	9q33.3	9	gene with protein product	protein-coding gene	4010
SET	1	1	SET nuclear proto-oncogene	9q34.11	9	gene with protein product	protein-coding gene	6418
PKN3	1	1	protein kinase N3	9q34.11	9	gene with protein product	protein-coding gene	29941
ZDHHC12	1	NA	zinc finger DHHC-type palmitoyltransferase 12	9q34.11	9	gene with protein product	protein-coding gene	84885
ZER1	1	1	zyg-11 related cell cycle regulator	9q34.11	9	gene with protein product	protein-coding gene	10444
TBC1D13	1	1	TBC1 domain family member 13	9q34.11	9	gene with protein product	protein-coding gene	54662
ENDOG	1	1	endonuclease G	9q34.11	9	gene with protein product	protein-coding gene	2021
C9orf114	1	1	NA	NA	NA	NA	NA	NA
CCBL1	1	1	NA	NA	NA	NA	NA	NA
LRRC8A	1	1	leucine rich repeat containing 8 VRAC subunit A	9q34.11	9	gene with protein product	protein-coding gene	56262
PHYHD1	1	1	phytanoyl-CoA dioxygenase domain containing 1	9q34.11	9	gene with protein product	protein-coding gene	254295
DOLK	1	1	dolichol kinase	9q34.11	9	gene with protein product	protein-coding gene	22845
NUP188	1	1	nucleoporin 188	9q34.11	9	gene with protein product	protein-coding gene	23511
SH3GLB2	1	1	SH3 domain containing GRB2 like, endophilin B2	9q34.11	9	gene with protein product	protein-coding gene	56904
FAM73B	1	1	NA	NA	NA	NA	NA	NA
DOLPP1	1	1	dolichyldiphosphatase 1	9q34.11	9	gene with protein product	protein-coding gene	57171
CRAT	1	1	carnitine O-acetyltransferase	9q34.11	9	gene with protein product	protein-coding gene	1384
PPP2R4	1	1	NA	NA	NA	NA	NA	NA
RP11-247A12.7	1	NA	NA	NA	NA	NA	NA	NA
IER5L	1	1	immediate early response 5 like	9q34.11	9	gene with protein product	protein-coding gene	389792
RP11-247A12.8	1	1	NA	NA	NA	NA	NA	NA
NTMT1	1	1	N-terminal Xaa-Pro-Lys N-methyltransferase 1	9q34.11	9	gene with protein product	protein-coding gene	28989
ASB6	1	1	ankyrin repeat and SOCS box containing 6	9q34.11	9	gene with protein product	protein-coding gene	140459
PRRX2	1	1	paired related homeobox 2	9q34.11	9	gene with protein product	protein-coding gene	51450
TOR1B	1	1	torsin family 1 member B	9q34.11	9	gene with protein product	protein-coding gene	27348
TOR1A	1	1	torsin family 1 member A	9q34.11	9	gene with protein product	protein-coding gene	1861
C9orf78	1	1	chromosome 9 open reading frame 78	9q34.11	9	gene with protein product	protein-coding gene	51759
USP20	1	1	ubiquitin specific peptidase 20	9q34.2	9	gene with protein product	protein-coding gene	10868
FNBP1	1	1	formin binding protein 1	9q34.11	9	gene with protein product	protein-coding gene	23048
GPR107	1	1	G protein-coupled receptor 107	9q34.11	9	gene with protein product	protein-coding gene	57720
MED27	1	6	mediator complex subunit 27	9q34.13	9	gene with protein product	protein-coding gene	9442
NTNG2	1	6	netrin G2	9q34.13	9	gene with protein product	protein-coding gene	84628
SETX	1	6	senataxin	9q34.13	9	gene with protein product	protein-coding gene	23064
TTF1	1	6	transcription termination factor 1	9q34.13	9	gene with protein product	protein-coding gene	7270
DDX31	1	1	DEAD-box helicase 31	9q34.13	9	gene with protein product	protein-coding gene	64794
GTF3C4	1	1	general transcription factor IIIC subunit 4	9q34.13	9	gene with protein product	protein-coding gene	9329
AK8	1	1	adenylate kinase 8	9q34.13	9	gene with protein product	protein-coding gene	158067
C9orf9	1	1	NA	NA	NA	NA	NA	NA
TSC1	1	1	TSC complex subunit 1	9q34	9	gene with protein product	protein-coding gene	7248
GFI1B	1	1	growth factor independent 1B transcriptional repressor	9q34.13	9	gene with protein product	protein-coding gene	8328
GTF3C5	1	1	general transcription factor IIIC subunit 5	9q34.13	9	gene with protein product	protein-coding gene	9328
CEL	1	1	carboxyl ester lipase	9q34.13	9	gene with protein product	protein-coding gene	1056
RALGDS	1	1	ral guanine nucleotide dissociation stimulator	9q34.13-q34.2	9	gene with protein product	protein-coding gene	5900
GBGT1	1	1	globoside alpha-1,3-N-acetylgalactosaminyltransferase 1 (FORS blood group)	9q34.2	9	gene with protein product	protein-coding gene	26301
ABO	1	NA	ABO, alpha 1-3-N-acetylgalactosaminyltransferase and alpha 1-3-galactosyltransferase	9q34.2	9	gene with protein product	protein-coding gene	28
SURF6	1	1	surfeit 6	9q34.2	9	gene with protein product	protein-coding gene	6838
MED22	1	1	mediator complex subunit 22	9q34.2	9	gene with protein product	protein-coding gene	6837
RPL7A	1	1	ribosomal protein L7a	9q34.2	9	gene with protein product	protein-coding gene	6130
SURF1	1	1	SURF1 cytochrome c oxidase assembly factor	9q34.2	9	gene with protein product	protein-coding gene	6834
SURF2	1	1	surfeit 2	9q34.2	9	gene with protein product	protein-coding gene	6835
SURF4	1	1	surfeit 4	9q34.2	9	gene with protein product	protein-coding gene	6836
C9orf96	1	1	NA	NA	NA	NA	NA	NA
REXO4	1	1	REX4 homolog, 3'-5' exonuclease	9q34.2	9	gene with protein product	protein-coding gene	57109
ADAMTS13	1	1	ADAM metallopeptidase with thrombospondin type 1 motif 13	9q34.2	9	gene with protein product	protein-coding gene	11093
CACFD1	1	1	calcium channel flower domain containing 1	9q34.2	9	gene with protein product	protein-coding gene	11094
SLC2A6	1	1	solute carrier family 2 member 6	9q34.2	9	gene with protein product	protein-coding gene	11182
ADAMTSL2	1	1	ADAMTS like 2	9q34.2	9	gene with protein product	protein-coding gene	9719
FAM163B	1	1	family with sequence similarity 163 member B	9q34.2	9	gene with protein product	protein-coding gene	642968
LINC00094	1	NA	NA	NA	NA	NA	NA	NA
BRD3	1	1	bromodomain containing 3	9q34.2	9	gene with protein product	protein-coding gene	8019
OLFM1	1	NA	olfactomedin 1	9q34.3	9	gene with protein product	protein-coding gene	10439
C9orf62	1	10	chromosome 9 putative open reading frame 62	9q34.3	9	unknown	other	157927
PPP1R26	1	10	protein phosphatase 1 regulatory subunit 26	9q34.3	9	gene with protein product	protein-coding gene	9858
C9orf116	1	10	chromosome 9 open reading frame 116	9q34.3	9	gene with protein product	protein-coding gene	138162
MRPS2	1	10	mitochondrial ribosomal protein S2	9q34.3	9	gene with protein product	protein-coding gene	51116
OBP2A	1	NA	odorant binding protein 2A	9q34.3	9	gene with protein product	protein-coding gene	29991
GLT6D1	1	10	glycosyltransferase 6 domain containing 1	9q34.3	9	gene with protein product	protein-coding gene	360203
LCN9	1	10	lipocalin 9	9q34.3	9	gene with protein product	protein-coding gene	392399
SOHLH1	1	NA	spermatogenesis and oogenesis specific basic helix-loop-helix 1	9q34.3	9	gene with protein product	protein-coding gene	402381
KCNT1	1	10	potassium sodium-activated channel subfamily T member 1	9q34.3	9	gene with protein product	protein-coding gene	57582
CAMSAP1	1	10	calmodulin regulated spectrin associated protein 1	9q34.3	9	gene with protein product	protein-coding gene	157922
UBAC1	1	1	UBA domain containing 1	9q34.3	9	gene with protein product	protein-coding gene	10422
NACC2	1	1	NACC family member 2	9q34.3	9	gene with protein product	protein-coding gene	138151
C9orf69	1	1	NA	NA	NA	NA	NA	NA
LHX3	1	1	LIM homeobox 3	9q34.3	9	gene with protein product	protein-coding gene	8022
QSOX2	1	NA	quiescin sulfhydryl oxidase 2	9q34.3	9	gene with protein product	protein-coding gene	169714
DKFZP434A062	1	1	NA	NA	NA	NA	NA	NA
GPSM1	1	1	G protein signaling modulator 1	9q34.3	9	gene with protein product	protein-coding gene	26086
DNLZ	1	1	DNL-type zinc finger	9q34.3	9	gene with protein product	protein-coding gene	728489
CARD9	1	1	caspase recruitment domain family member 9	9q34.3	9	gene with protein product	protein-coding gene	64170
SNAPC4	1	1	small nuclear RNA activating complex polypeptide 4	9q34.3	9	gene with protein product	protein-coding gene	6621
SDCCAG3	1	1	NA	NA	NA	NA	NA	NA
PMPCA	1	1	peptidase, mitochondrial processing subunit alpha	9q34.3	9	gene with protein product	protein-coding gene	23203
INPP5E	1	1	inositol polyphosphate-5-phosphatase E	9q34.3	9	gene with protein product	protein-coding gene	56623
SEC16A	1	1	SEC16 homolog A, endoplasmic reticulum export factor	9q34.3	9	gene with protein product	protein-coding gene	9919
C9orf163	1	1	chromosome 9 putative open reading frame 163	9q34.3	9	unknown	other	158055
NOTCH1	1	NA	notch receptor 1	9q34.3	9	gene with protein product	protein-coding gene	4851
EGFL7	1	1	EGF like domain multiple 7	9q34.3	9	gene with protein product	protein-coding gene	51162
AGPAT2	1	1	1-acylglycerol-3-phosphate O-acyltransferase 2	9q34.3	9	gene with protein product	protein-coding gene	10555
FAM69B	1	NA	NA	NA	NA	NA	NA	NA
LCN10	1	1	lipocalin 10	9q34.3	9	gene with protein product	protein-coding gene	414332
LCN8	1	1	lipocalin 8	9q34.3	9	gene with protein product	protein-coding gene	138307
LCN15	1	1	lipocalin 15	9q34.3	9	gene with protein product	protein-coding gene	389812
TMEM141	1	1	transmembrane protein 141	9q34.3	9	gene with protein product	protein-coding gene	85014
CCDC183	1	1	coiled-coil domain containing 183	9q34.3	9	gene with protein product	protein-coding gene	84960
CCDC183-AS1	1	NA	CCDC183 antisense RNA 1	9q34.3	9	RNA, long non-coding	non-coding RNA	100131193
RABL6	1	1	RAB, member RAS oncogene family like 6	9q34.3	9	gene with protein product	protein-coding gene	55684
NCLP1	1	NA	nucleolin pseudogene 1	9q34.3	9	pseudogene	pseudogene	100302751
C9orf172	1	1	NA	NA	NA	NA	NA	NA
PHPT1	1	1	phosphohistidine phosphatase 1	9q34.3	9	gene with protein product	protein-coding gene	29085
MAMDC4	1	1	MAM domain containing 4	9q34.3	9	gene with protein product	protein-coding gene	158056
EDF1	1	1	endothelial differentiation related factor 1	9q34.3	9	gene with protein product	protein-coding gene	8721
TRAF2	1	1	TNF receptor associated factor 2	9q34.3	9	gene with protein product	protein-coding gene	7186
RP11-229P13.2	1	NA	NA	NA	NA	NA	NA	NA
FBXW5	1	1	F-box and WD repeat domain containing 5	9q34.3	9	gene with protein product	protein-coding gene	54461
C8G	1	1	complement C8 gamma chain	9q34.3	9	gene with protein product	protein-coding gene	733
LCN12	1	1	lipocalin 12	9q34.3	9	gene with protein product	protein-coding gene	286256
C9orf142	1	1	NA	NA	NA	NA	NA	NA
ABCA2	1	1	ATP binding cassette subfamily A member 2	9q34.3	9	gene with protein product	protein-coding gene	20
C9orf139	1	NA	chromosome 9 putative open reading frame 139	9q34.3	9	unknown	other	401563
FUT7	1	1	fucosyltransferase 7	9q34.3	9	gene with protein product	protein-coding gene	2529
RP11-229P13.20	1	NA	NA	NA	NA	NA	NA	NA
NPDC1	1	NA	neural proliferation, differentiation and control 1	9q34.3	9	gene with protein product	protein-coding gene	56654
ENTPD2	1	1	ectonucleoside triphosphate diphosphohydrolase 2	9q34.3	9	gene with protein product	protein-coding gene	954
SAPCD2	1	1	suppressor APC domain containing 2	9q34.3	9	gene with protein product	protein-coding gene	89958
UAP1L1	1	NA	UDP-N-acetylglucosamine pyrophosphorylase 1 like 1	9q34.3	9	gene with protein product	protein-coding gene	91373
AL807752.1	1	NA	NA	NA	NA	NA	NA	NA
MAN1B1	1	1	mannosidase alpha class 1B member 1	9q34.3	9	gene with protein product	protein-coding gene	11253
DPP7	1	1	dipeptidyl peptidase 7	9q34.3	9	gene with protein product	protein-coding gene	29952
GRIN1	1	1	glutamate ionotropic receptor NMDA type subunit 1	9q34.3	9	gene with protein product	protein-coding gene	2902
LRRC26	1	1	leucine rich repeat containing 26	9q34.3	9	gene with protein product	protein-coding gene	389816
ANAPC2	1	1	anaphase promoting complex subunit 2	9q34.3	9	gene with protein product	protein-coding gene	29882
SSNA1	1	1	SS nuclear autoantigen 1	9q34.3	9	gene with protein product	protein-coding gene	8636
TPRN	1	1	taperin	9q34.3	9	gene with protein product	protein-coding gene	286262
TMEM203	1	1	transmembrane protein 203	9q34.3	9	gene with protein product	protein-coding gene	94107
NDOR1	1	1	NADPH dependent diflavin oxidoreductase 1	9q34.3	9	gene with protein product	protein-coding gene	27158
RNF208	1	1	ring finger protein 208	9q34.3	9	gene with protein product	protein-coding gene	727800
C9orf169	1	1	NA	NA	NA	NA	NA	NA
RNF224	1	1	ring finger protein 224	9q34.3	9	gene with protein product	protein-coding gene	643596
SLC34A3	1	1	solute carrier family 34 member 3	9q34.3	9	gene with protein product	protein-coding gene	142680
TUBB4B	1	1	tubulin beta 4B class IVb	9q34.3	9	gene with protein product	protein-coding gene	10383
FAM166A	1	1	family with sequence similarity 166 member A	9q34.3	9	gene with protein product	protein-coding gene	401565
C9orf173	1	1	NA	NA	NA	NA	NA	NA
NELFB	1	1	negative elongation factor complex member B	9q34.3	9	gene with protein product	protein-coding gene	25920
NRARP	1	1	NOTCH regulated ankyrin repeat protein	9q34.3	9	gene with protein product	protein-coding gene	441478
EXD3	1	1	exonuclease 3'-5' domain containing 3	9q34.3	9	gene with protein product	protein-coding gene	54932
NOXA1	1	1	NADPH oxidase activator 1	9q34.3	9	gene with protein product	protein-coding gene	10811
ENTPD8	1	1	ectonucleoside triphosphate diphosphohydrolase 8	9q34.3	9	gene with protein product	protein-coding gene	377841
NSMF	1	1	NMDA receptor synaptonuclear signaling and neuronal migration factor	9q34.3	9	gene with protein product	protein-coding gene	26012
PNPLA7	1	NA	patatin like phospholipase domain containing 7	9q34.3	9	gene with protein product	protein-coding gene	375775
MRPL41	1	1	mitochondrial ribosomal protein L41	9q34.3	9	gene with protein product	protein-coding gene	64975
DPH7	1	1	diphthamide biosynthesis 7	9q34.3	9	gene with protein product	protein-coding gene	92715
ZMYND19	1	1	zinc finger MYND-type containing 19	9q34.3	9	gene with protein product	protein-coding gene	116225
ARRDC1	1	1	arrestin domain containing 1	9q34.3	9	gene with protein product	protein-coding gene	92714
C9orf37	1	1	NA	NA	NA	NA	NA	NA
EHMT1	1	1	euchromatic histone lysine methyltransferase 1	9q34.3	9	gene with protein product	protein-coding gene	79813
CACNA1B	1	1	calcium voltage-gated channel subunit alpha1 B	9q34.3	9	gene with protein product	protein-coding gene	774
TUBBP5	1	NA	tubulin beta pseudogene 5	9q34.3	9	pseudogene	pseudogene	643224
RP11-885N19.6	1	NA	NA	NA	NA	NA	NA	NA
PFKP	1	1	phosphofructokinase, platelet	10p15.2	10	gene with protein product	protein-coding gene	5214
PITRM1	1	2	pitrilysin metallopeptidase 1	10p15.2	10	gene with protein product	protein-coding gene	10531
SFTA1P	1	5	surfactant associated 1, lncRNA	10p14	10	RNA, long non-coding	non-coding RNA	207107
CELF2	1	5	CUGBP Elav-like family member 2	10p14	10	gene with protein product	protein-coding gene	10659
USP6NL	1	5	USP6 N-terminal like	10p14	10	gene with protein product	protein-coding gene	9712
ECHDC3	1	5	enoyl-CoA hydratase domain containing 3	10p14	10	gene with protein product	protein-coding gene	79746
UPF2	1	5	UPF2 regulator of nonsense mediated mRNA decay	10p14	10	gene with protein product	protein-coding gene	26019
DHTKD1	1	5	dehydrogenase E1 and transketolase domain containing 1	10p14	10	gene with protein product	protein-coding gene	55526
SEC61A2	1	5	SEC61 translocon subunit alpha 2	10p14	10	gene with protein product	protein-coding gene	55176
NUDT5	1	5	nudix hydrolase 5	10p14	10	gene with protein product	protein-coding gene	11164
CAMK1D	1	5	calcium/calmodulin dependent protein kinase ID	10p13	10	gene with protein product	protein-coding gene	57118
FRMD4A	1	1	FERM domain containing 4A	10p13	10	gene with protein product	protein-coding gene	55691
MALRD1	1	1	MAM and LDL receptor class A domain containing 1	10p12.31	10	gene with protein product	protein-coding gene	340895
PLXDC2	1	1	plexin domain containing 2	10p12.31	10	gene with protein product	protein-coding gene	84898
NEBL	1	1	nebulette	10p12.31	10	gene with protein product	protein-coding gene	10529
CASC10	1	9	NA	NA	NA	NA	NA	NA
SKIDA1	1	9	SKI/DACH domain containing 1	10p12.31	10	gene with protein product	protein-coding gene	387640
MLLT10	1	9	MLLT10 histone lysine methyltransferase DOT1L cofactor	10p12.31	10	gene with protein product	protein-coding gene	8028
DNAJC1	1	9	DnaJ heat shock protein family (Hsp40) member C1	10p12.31	10	gene with protein product	protein-coding gene	64215
COMMD3	1	9	COMM domain containing 3	10p12.2	10	gene with protein product	protein-coding gene	23412
BMI1	1	9	BMI1 proto-oncogene, polycomb ring finger	10p12.2	10	gene with protein product	protein-coding gene	648
SPAG6	1	9	sperm associated antigen 6	10p12.2	10	gene with protein product	protein-coding gene	9576
PIP4K2A	1	9	phosphatidylinositol-5-phosphate 4-kinase type 2 alpha	10p12.2	10	gene with protein product	protein-coding gene	5305
ARMC3	1	NA	armadillo repeat containing 3	10p12.2	10	gene with protein product	protein-coding gene	219681
MSRB2	1	NA	methionine sulfoxide reductase B2	10p12.2	10	gene with protein product	protein-coding gene	22921
PTF1A	1	NA	pancreas associated transcription factor 1a	10p12.2	10	gene with protein product	protein-coding gene	256297
C10orf115	1	NA	NA	NA	NA	NA	NA	NA
C10orf67	1	9	chromosome 10 open reading frame 67	10p12.2	10	gene with protein product	protein-coding gene	256815
MKX	1	1	mohawk homeobox	10p12.1	10	gene with protein product	protein-coding gene	283078
ARMC4	1	1	NA	NA	NA	NA	NA	NA
MPP7	1	1	membrane palmitoylated protein 7	10p12.1	10	gene with protein product	protein-coding gene	143098
WAC	1	10	WW domain containing adaptor with coiled-coil	10p12.1	10	gene with protein product	protein-coding gene	51322
BAMBI	1	10	BMP and activin membrane bound inhibitor	10p12.1	10	gene with protein product	protein-coding gene	25805
SVIL	1	1	supervillin	10p11.23	10	gene with protein product	protein-coding gene	6840
KIAA1462	1	NA	NA	NA	NA	NA	NA	NA
ZNF438	1	1	zinc finger protein 438	10p11.23	10	gene with protein product	protein-coding gene	220929
CSGALNACT2	1	1	chondroitin sulfate N-acetylgalactosaminyltransferase 2	10q11.21	10	gene with protein product	protein-coding gene	55454
RASGEF1A	1	1	RasGEF domain family member 1A	10q11.21	10	gene with protein product	protein-coding gene	221002
FXYD4	1	1	FXYD domain containing ion transport regulator 4	10q11.21	10	gene with protein product	protein-coding gene	53828
ZNF239	1	1	zinc finger protein 239	10q11.22-q11.23	10	gene with protein product	protein-coding gene	8187
ZNF32	1	1	zinc finger protein 32	10q11.21	10	gene with protein product	protein-coding gene	7580
CXCL12	1	NA	C-X-C motif chemokine ligand 12	10q11.21	10	gene with protein product	protein-coding gene	6387
RP11-38L15.3	1	NA	NA	NA	NA	NA	NA	NA
SYT15	1	NA	synaptotagmin 15	10q11.22	10	gene with protein product	protein-coding gene	83849
GPRIN2	1	1	G protein regulated inducer of neurite outgrowth 2	10q11.22	10	gene with protein product	protein-coding gene	9721
NPY4R	1	NA	neuropeptide Y receptor Y4	10q11.22	10	gene with protein product	protein-coding gene	5540
WDFY4	1	1	WDFY family member 4	10q11.23	10	gene with protein product	protein-coding gene	57705
LRRC18	1	1	leucine rich repeat containing 18	10q11.23	10	gene with protein product	protein-coding gene	474354
ERCC6	1	1	ERCC excision repair 6, chromatin remodeling factor	10q11.23	10	gene with protein product	protein-coding gene	2074
CHAT	1	1	choline O-acetyltransferase	10q11.23	10	gene with protein product	protein-coding gene	1103
MTRNR2L5	1	NA	MT-RNR2 like 5	10q21.1	10	gene with protein product	protein-coding gene	100463289
ZNF365	1	1	zinc finger protein 365	10q21.2	10	gene with protein product	protein-coding gene	22891
ADO	1	8	2-aminoethanethiol dioxygenase	10q21.3	10	gene with protein product	protein-coding gene	84890
EGR2	1	8	early growth response 2	10q21.3	10	gene with protein product	protein-coding gene	1959
NRBF2	1	8	nuclear receptor binding factor 2	10q21.3	10	gene with protein product	protein-coding gene	29982
JMJD1C	1	8	jumonji domain containing 1C	10q21.3	10	gene with protein product	protein-coding gene	221037
REEP3	1	8	receptor accessory protein 3	10q21.3	10	gene with protein product	protein-coding gene	221035
MRPL35P2	1	NA	mitochondrial ribosomal protein L35 pseudogene 2	10q21.3	10	pseudogene	pseudogene	359743
RP11-170M17.1	1	NA	NA	NA	NA	NA	NA	NA
ANXA2P3	1	1	annexin A2 pseudogene 3	10q21.3	10	pseudogene	pseudogene	305
RP11-222A11.1	1	NA	NA	NA	NA	NA	NA	NA
CTNNA3	1	1	catenin alpha 3	10q21.3	10	gene with protein product	protein-coding gene	29119
LRRTM3	1	1	leucine rich repeat transmembrane neuronal 3	10q21.3	10	gene with protein product	protein-coding gene	347731
DNAJC12	1	1	DnaJ heat shock protein family (Hsp40) member C12	10q21.3	10	gene with protein product	protein-coding gene	56521
SIRT1	1	1	sirtuin 1	10q21.3	10	gene with protein product	protein-coding gene	23411
HERC4	1	1	HECT and RLD domain containing E3 ubiquitin protein ligase 4	10q21.3	10	gene with protein product	protein-coding gene	26091
MYPN	1	1	myopalladin	10q21.3	10	gene with protein product	protein-coding gene	84665
ATOH7	1	1	atonal bHLH transcription factor 7	10q21.3	10	gene with protein product	protein-coding gene	220202
PBLD	1	1	phenazine biosynthesis like protein domain containing	10q21.3	10	gene with protein product	protein-coding gene	64081
HNRNPH3	1	1	heterogeneous nuclear ribonucleoprotein H3	10q21.3	10	gene with protein product	protein-coding gene	3189
RUFY2	1	1	RUN and FYVE domain containing 2	10q21.3	10	gene with protein product	protein-coding gene	55680
DNA2	1	1	DNA replication helicase/nuclease 2	10q21.3	10	gene with protein product	protein-coding gene	1763
SLC25A16	1	NA	solute carrier family 25 member 16	10q21.3	10	gene with protein product	protein-coding gene	8034
TET1	1	1	tet methylcytosine dioxygenase 1	10q21.3	10	gene with protein product	protein-coding gene	80312
CCAR1	1	1	cell division cycle and apoptosis regulator 1	10q21.3	10	gene with protein product	protein-coding gene	55749
STOX1	1	1	storkhead box 1	10q22.1	10	gene with protein product	protein-coding gene	219736
DDX50	1	1	DExD-box helicase 50	10q22.1	10	gene with protein product	protein-coding gene	79009
DDX21	1	NA	DExD-box helicase 21	10q22.1	10	gene with protein product	protein-coding gene	9188
KIAA1279	1	1	NA	NA	NA	NA	NA	NA
SRGN	1	NA	serglycin	10q22.1	10	gene with protein product	protein-coding gene	5552
VPS26A	1	1	VPS26, retromer complex component A	10q22.1	10	gene with protein product	protein-coding gene	9559
SUPV3L1	1	1	Suv3 like RNA helicase	10q22.1	10	gene with protein product	protein-coding gene	6832
HKDC1	1	1	hexokinase domain containing 1	10q22.1	10	gene with protein product	protein-coding gene	80201
HK1	1	1	hexokinase 1	10q22.1	10	gene with protein product	protein-coding gene	3098
TACR2	1	1	tachykinin receptor 2	10q22.1	10	gene with protein product	protein-coding gene	6865
TSPAN15	1	1	tetraspanin 15	10q22.1	10	gene with protein product	protein-coding gene	23555
NEUROG3	1	1	neurogenin 3	10q22.1	10	gene with protein product	protein-coding gene	50674
C10orf35	1	1	NA	NA	NA	NA	NA	NA
COL13A1	1	NA	collagen type XIII alpha 1 chain	10q22.1	10	gene with protein product	protein-coding gene	1305
RP11-262I2.2	1	NA	NA	NA	NA	NA	NA	NA
H2AFY2	1	1	NA	NA	NA	NA	NA	NA
AIFM2	1	1	apoptosis inducing factor mitochondria associated 2	10q22.1	10	gene with protein product	protein-coding gene	84883
TYSND1	1	1	trypsin like peroxisomal matrix peptidase 1	10q22.1	10	gene with protein product	protein-coding gene	219743
SAR1A	1	1	secretion associated Ras related GTPase 1A	10q22.1	10	gene with protein product	protein-coding gene	56681
PPA1	1	1	inorganic pyrophosphatase 1	10q22.1	10	gene with protein product	protein-coding gene	5464
NPFFR1	1	1	neuropeptide FF receptor 1	10q22.1	10	gene with protein product	protein-coding gene	64106
LRRC20	1	1	leucine rich repeat containing 20	10q22.1	10	gene with protein product	protein-coding gene	55222
EIF4EBP2	1	NA	eukaryotic translation initiation factor 4E binding protein 2	10q22.1	10	gene with protein product	protein-coding gene	1979
NODAL	1	1	nodal growth differentiation factor	10q22.1	10	gene with protein product	protein-coding gene	4838
PALD1	1	1	phosphatase domain containing paladin 1	10q22.1	10	gene with protein product	protein-coding gene	27143
SPOCK2	1	1	SPARC (osteonectin), cwcv and kazal like domains proteoglycan 2	10q22.1	10	gene with protein product	protein-coding gene	9806
ANAPC16	1	1	anaphase promoting complex subunit 16	10q22.1	10	gene with protein product	protein-coding gene	119504
DDIT4	1	1	DNA damage inducible transcript 4	10q22.1	10	gene with protein product	protein-coding gene	54541
DNAJB12	1	1	DnaJ heat shock protein family (Hsp40) member B12	10q22.1	10	gene with protein product	protein-coding gene	54788
MICU1	1	1	mitochondrial calcium uptake 1	10q22.1	10	gene with protein product	protein-coding gene	10367
MCU	1	1	mitochondrial calcium uniporter	10q22.1	10	gene with protein product	protein-coding gene	90550
OIT3	1	1	oncoprotein induced transcript 3	10q22.1	10	gene with protein product	protein-coding gene	170392
PLA2G12B	1	NA	phospholipase A2 group XIIB	10q22.1	10	gene with protein product	protein-coding gene	84647
NUDT13	1	1	nudix hydrolase 13	10q22.2	10	gene with protein product	protein-coding gene	25961
ECD	1	1	ecdysoneless cell cycle regulator	10q22.2	10	gene with protein product	protein-coding gene	11319
FAM149B1	1	1	family with sequence similarity 149 member B1	10q22.2	10	gene with protein product	protein-coding gene	317662
DNAJC9	1	1	DnaJ heat shock protein family (Hsp40) member C9	10q22.2	10	gene with protein product	protein-coding gene	23234
MRPS16	1	1	mitochondrial ribosomal protein S16	10q22.2	10	gene with protein product	protein-coding gene	51021
ANXA7	1	1	annexin A7	10q22.2	10	gene with protein product	protein-coding gene	310
MSS51	1	1	MSS51 mitochondrial translational activator	10q22.2	10	gene with protein product	protein-coding gene	118490
PPP3CB	1	1	protein phosphatase 3 catalytic subunit beta	10q22.2	10	gene with protein product	protein-coding gene	5532
USP54	1	1	ubiquitin specific peptidase 54	10q22.2	10	gene with protein product	protein-coding gene	159195
MYOZ1	1	1	myozenin 1	10q22.2	10	gene with protein product	protein-coding gene	58529
SYNPO2L	1	1	synaptopodin 2 like	10q22.2	10	gene with protein product	protein-coding gene	79933
AGAP5	1	1	ArfGAP with GTPase domain, ankyrin repeat and PH domain 5	10q22.2	10	gene with protein product	protein-coding gene	729092
SEC24C	1	1	SEC24 homolog C, COPII coat complex component	10q22.2	10	gene with protein product	protein-coding gene	9632
FUT11	1	1	fucosyltransferase 11	10q22.2	10	gene with protein product	protein-coding gene	170384
CHCHD1	1	1	coiled-coil-helix-coiled-coil-helix domain containing 1	10q22.2	10	gene with protein product	protein-coding gene	118487
ZSWIM8	1	1	zinc finger SWIM-type containing 8	10q22.2	10	gene with protein product	protein-coding gene	23053
NDST2	1	1	N-deacetylase and N-sulfotransferase 2	10q22.2	10	gene with protein product	protein-coding gene	8509
CAMK2G	1	1	calcium/calmodulin dependent protein kinase II gamma	10q22.2	10	gene with protein product	protein-coding gene	818
C10orf55	1	1	chromosome 10 putative open reading frame 55	10q22.2	10	unknown	other	414236
PLAU	1	1	plasminogen activator, urokinase	10q22.2	10	gene with protein product	protein-coding gene	5328
VCL	1	5	vinculin	10q22.2	10	gene with protein product	protein-coding gene	7414
AP3M1	1	5	adaptor related protein complex 3 subunit mu 1	10q22.2	10	gene with protein product	protein-coding gene	26985
KAT6B	1	5	lysine acetyltransferase 6B	10q22.2	10	gene with protein product	protein-coding gene	23522
DUSP13	1	5	dual specificity phosphatase 13	10q22.2	10	gene with protein product	protein-coding gene	51207
SAMD8	1	5	sterile alpha motif domain containing 8	10q22.2	10	gene with protein product	protein-coding gene	142891
VDAC2	1	5	voltage dependent anion channel 2	10q22.2	10	gene with protein product	protein-coding gene	7417
COMTD1	1	5	catechol-O-methyltransferase domain containing 1	10q22.2	10	gene with protein product	protein-coding gene	118881
ZNF503	1	5	zinc finger protein 503	10q22.2	10	gene with protein product	protein-coding gene	84858
C10orf11	1	NA	NA	NA	NA	NA	NA	NA
KCNMA1	1	1	potassium calcium-activated channel subfamily M alpha 1	10q22.3	10	gene with protein product	protein-coding gene	3778
LDB3	1	NA	LIM domain binding 3	10q23.2	10	gene with protein product	protein-coding gene	11155
BMPR1A	1	NA	bone morphogenetic protein receptor type 1A	10q23.2	10	gene with protein product	protein-coding gene	657
MMRN2	1	NA	multimerin 2	10q23.2	10	gene with protein product	protein-coding gene	79812
SNCG	1	NA	synuclein gamma	10q23.2	10	gene with protein product	protein-coding gene	6623
ADIRF-AS1	1	NA	ADIRF antisense RNA 1	10q23.2	10	RNA, long non-coding	non-coding RNA	100133190
ADIRF	1	1	adipogenesis regulatory factor	10q23.2	10	gene with protein product	protein-coding gene	10974
AGAP11	1	1	ArfGAP with GTPase domain, ankyrin repeat and PH domain 11	10q23.2	10	unknown	other	119385
FAM25A	1	NA	family with sequence similarity 25 member A	10q23.2	10	gene with protein product	protein-coding gene	643161
GLUD1	1	1	glutamate dehydrogenase 1	10q23.2	10	gene with protein product	protein-coding gene	2746
FAM35A	1	1	NA	NA	NA	NA	NA	NA
NUTM2A-AS1	1	1	NUTM2A antisense RNA 1	10q23.2	10	RNA, long non-coding	non-coding RNA	728190
NUTM2A	1	1	NUT family member 2A	10q23.2	10	gene with protein product	protein-coding gene	728118
NUTM2D	1	1	NUT family member 2D	10q23.2	10	gene with protein product	protein-coding gene	728130
MINPP1	1	NA	multiple inositol-polyphosphate phosphatase 1	10q23.2	10	gene with protein product	protein-coding gene	9562
PAPSS2	1	1	3'-phosphoadenosine 5'-phosphosulfate synthase 2	10q23.2-q23.31	10	gene with protein product	protein-coding gene	9060
ATAD1	1	1	ATPase family AAA domain containing 1	10q23.31	10	gene with protein product	protein-coding gene	84896
KLLN	1	NA	killin, p53 regulated DNA replication inhibitor	10q23	10	gene with protein product	protein-coding gene	100144748
PTEN	1	1	phosphatase and tensin homolog	10q23.31	10	gene with protein product	protein-coding gene	5728
RNLS	1	1	renalase, FAD dependent amine oxidase	10q23.31	10	gene with protein product	protein-coding gene	55328
LIPJ	1	1	lipase family member J	10q23.31	10	gene with protein product	protein-coding gene	142910
ACTA2	1	NA	actin alpha 2, smooth muscle	10q23.31	10	gene with protein product	protein-coding gene	59
FAS	1	NA	Fas cell surface death receptor	10q23.31	10	gene with protein product	protein-coding gene	355
RP11-399O19.9	1	NA	NA	NA	NA	NA	NA	NA
CH25H	1	1	cholesterol 25-hydroxylase	10q23.31	10	gene with protein product	protein-coding gene	9023
PANK1	1	1	pantothenate kinase 1	10q23.31	10	gene with protein product	protein-coding gene	53354
RP11-80H5.9	1	NA	NA	NA	NA	NA	NA	NA
KIF20B	1	1	kinesin family member 20B	10q23.31	10	gene with protein product	protein-coding gene	9585
LINC00865	1	1	long intergenic non-protein coding RNA 865	10q23.31	10	RNA, long non-coding	non-coding RNA	643529
RP11-248C1.3	1	NA	NA	NA	NA	NA	NA	NA
HTR7	1	1	5-hydroxytryptamine receptor 7	10q23.31	10	gene with protein product	protein-coding gene	3363
RPP30	1	NA	ribonuclease P/MRP subunit p30	10q23.31	10	gene with protein product	protein-coding gene	10556
PCGF5	1	NA	polycomb group ring finger 5	10q23.32	10	gene with protein product	protein-coding gene	84333
HECTD2	1	1	HECT domain E3 ubiquitin protein ligase 2	10q23.32	10	gene with protein product	protein-coding gene	143279
PPP1R3C	1	1	protein phosphatase 1 regulatory subunit 3C	10q23.32	10	gene with protein product	protein-coding gene	5507
TNKS2	1	1	tankyrase 2	10q23.32	10	gene with protein product	protein-coding gene	80351
FGFBP3	1	1	fibroblast growth factor binding protein 3	10q23.32	10	gene with protein product	protein-coding gene	143282
BTAF1	1	NA	B-TFIID TATA-box binding protein associated factor 1	10q23.32	10	gene with protein product	protein-coding gene	9044
CPEB3	1	1	cytoplasmic polyadenylation element binding protein 3	10q23.32	10	gene with protein product	protein-coding gene	22849
MARCH5	1	1	NA	NA	NA	NA	NA	NA
IDE	1	1	insulin degrading enzyme	10q23.33	10	gene with protein product	protein-coding gene	3416
KIF11	1	NA	kinesin family member 11	10q23.33	10	gene with protein product	protein-coding gene	3832
HHEX	1	1	hematopoietically expressed homeobox	10q23.33	10	gene with protein product	protein-coding gene	3087
EXOC6	1	1	exocyst complex component 6	10q23.33	10	gene with protein product	protein-coding gene	54536
CYP26C1	1	1	cytochrome P450 family 26 subfamily C member 1	10q23.33	10	gene with protein product	protein-coding gene	340665
CYP26A1	1	NA	cytochrome P450 family 26 subfamily A member 1	10q23.33	10	gene with protein product	protein-coding gene	1592
BLNK	1	1	B cell linker	10q24.1	10	gene with protein product	protein-coding gene	29760
TM9SF3	1	1	transmembrane 9 superfamily member 3	10q24.1	10	gene with protein product	protein-coding gene	56889
LCOR	1	1	ligand dependent nuclear receptor corepressor	10q24.1	10	gene with protein product	protein-coding gene	84458
C10orf12	1	NA	NA	NA	NA	NA	NA	NA
SLIT1	1	NA	slit guidance ligand 1	10q24.1	10	gene with protein product	protein-coding gene	6585
ARHGAP19	1	1	Rho GTPase activating protein 19	10q24.1	10	gene with protein product	protein-coding gene	84986
FRAT1	1	1	FRAT regulator of WNT signaling pathway 1	10q24.1	10	gene with protein product	protein-coding gene	10023
FRAT2	1	NA	FRAT regulator of WNT signaling pathway 2	10q24.1	10	gene with protein product	protein-coding gene	23401
RRP12	1	1	ribosomal RNA processing 12 homolog	10q24.1	10	gene with protein product	protein-coding gene	23223
PGAM1	1	1	phosphoglycerate mutase 1	10q24.1	10	gene with protein product	protein-coding gene	5223
EXOSC1	1	1	exosome component 1	10q24.1	10	gene with protein product	protein-coding gene	51013
ZDHHC16	1	NA	zinc finger DHHC-type palmitoyltransferase 16	10q24.1	10	gene with protein product	protein-coding gene	84287
MMS19	1	1	MMS19 homolog, cytosolic iron-sulfur assembly component	10q24.1	10	gene with protein product	protein-coding gene	64210
UBTD1	1	NA	ubiquitin domain containing 1	10q24.1-q24.2	10	gene with protein product	protein-coding gene	80019
ANKRD2	1	NA	ankyrin repeat domain 2	10q24.2	10	gene with protein product	protein-coding gene	26287
HOGA1	1	1	4-hydroxy-2-oxoglutarate aldolase 1	10q24.2	10	gene with protein product	protein-coding gene	112817
PI4K2A	1	1	phosphatidylinositol 4-kinase type 2 alpha	10q24.2	10	gene with protein product	protein-coding gene	55361
C10orf62	1	1	chromosome 10 open reading frame 62	10q24.2	10	gene with protein product	protein-coding gene	414157
MORN4	1	1	MORN repeat containing 4	10q24.2	10	gene with protein product	protein-coding gene	118812
AVPI1	1	NA	arginine vasopressin induced 1	10q24.2	10	gene with protein product	protein-coding gene	60370
MARVELD1	1	1	MARVEL domain containing 1	10q24.2	10	gene with protein product	protein-coding gene	83742
ZFYVE27	1	1	zinc finger FYVE-type containing 27	10q24.2	10	gene with protein product	protein-coding gene	118813
SFRP5	1	NA	secreted frizzled related protein 5	10q24.2	10	gene with protein product	protein-coding gene	6425
GOLGA7B	1	1	golgin A7 family member B	10q24.2	10	gene with protein product	protein-coding gene	401647
CRTAC1	1	1	cartilage acidic protein 1	10q24.2	10	gene with protein product	protein-coding gene	55118
R3HCC1L	1	1	R3H domain and coiled-coil containing 1 like	10q24.2	10	gene with protein product	protein-coding gene	27291
LOXL4	1	1	lysyl oxidase like 4	10q24.2	10	gene with protein product	protein-coding gene	84171
HPS1	1	1	HPS1 biogenesis of lysosomal organelles complex 3 subunit 1	10q24.2	10	gene with protein product	protein-coding gene	3257
SCD	1	1	stearoyl-CoA desaturase	10q24.31	10	gene with protein product	protein-coding gene	6319
WNT8B	1	1	Wnt family member 8B	10q24.31	10	gene with protein product	protein-coding gene	7479
SEC31B	1	1	SEC31 homolog B, COPII coat complex component	10q24.31	10	gene with protein product	protein-coding gene	25956
NDUFB8	1	1	NADH:ubiquinone oxidoreductase subunit B8	10q24.31	10	gene with protein product	protein-coding gene	4714
HIF1AN	1	1	hypoxia inducible factor 1 subunit alpha inhibitor	10q24.31	10	gene with protein product	protein-coding gene	55662
PAX2	1	NA	paired box 2	10q24.31	10	gene with protein product	protein-coding gene	5076
FAM178A	1	1	NA	NA	NA	NA	NA	NA
MRPL43	1	1	mitochondrial ribosomal protein L43	10q24.31	10	gene with protein product	protein-coding gene	84545
SEMA4G	1	1	semaphorin 4G	10q24.31	10	gene with protein product	protein-coding gene	57715
C10orf2	1	1	NA	NA	NA	NA	NA	NA
LZTS2	1	1	leucine zipper tumor suppressor 2	10q24.31	10	gene with protein product	protein-coding gene	84445
PDZD7	1	1	PDZ domain containing 7	10q24.31	10	gene with protein product	protein-coding gene	79955
SFXN3	1	1	sideroflexin 3	10q24.31	10	gene with protein product	protein-coding gene	81855
KAZALD1	1	1	Kazal type serine peptidase inhibitor domain 1	10q24.31	10	gene with protein product	protein-coding gene	81621
TLX1	1	1	T cell leukemia homeobox 1	10q24.31	10	gene with protein product	protein-coding gene	3195
LBX1	1	NA	ladybird homeobox 1	10q24.32	10	gene with protein product	protein-coding gene	10660
BTRC	1	1	beta-transducin repeat containing E3 ubiquitin protein ligase	10q24.32	10	gene with protein product	protein-coding gene	8945
DPCD	1	1	deleted in primary ciliary dyskinesia homolog (mouse)	10q24.32	10	gene with protein product	protein-coding gene	25911
POLL	1	1	DNA polymerase lambda	10q24.32	10	gene with protein product	protein-coding gene	27343
FBXW4	1	1	F-box and WD repeat domain containing 4	10q24.32	10	gene with protein product	protein-coding gene	6468
FGF8	1	1	fibroblast growth factor 8	10q24.32	10	gene with protein product	protein-coding gene	2253
NPM3	1	1	nucleophosmin/nucleoplasmin 3	10q24.32	10	gene with protein product	protein-coding gene	10360
MGEA5	1	1	NA	NA	NA	NA	NA	NA
KCNIP2	1	1	potassium voltage-gated channel interacting protein 2	10q24.32	10	gene with protein product	protein-coding gene	30819
C10orf76	1	1	NA	NA	NA	NA	NA	NA
HPS6	1	1	HPS6 biogenesis of lysosomal organelles complex 2 subunit 3	10q24.32	10	gene with protein product	protein-coding gene	79803
LDB1	1	1	LIM domain binding 1	10q24.32	10	gene with protein product	protein-coding gene	8861
PPRC1	1	1	PPARG related coactivator 1	10q24.32	10	gene with protein product	protein-coding gene	23082
NOLC1	1	1	nucleolar and coiled-body phosphoprotein 1	10q24.32	10	gene with protein product	protein-coding gene	9221
ELOVL3	1	NA	ELOVL fatty acid elongase 3	10q24.32	10	gene with protein product	protein-coding gene	83401
PITX3	1	1	paired like homeodomain 3	10q24.32	10	gene with protein product	protein-coding gene	5309
GBF1	1	1	golgi brefeldin A resistant guanine nucleotide exchange factor 1	10q24.32	10	gene with protein product	protein-coding gene	8729
NFKB2	1	1	nuclear factor kappa B subunit 2	10q24.32	10	gene with protein product	protein-coding gene	4791
PSD	1	1	pleckstrin and Sec7 domain containing	10q24.32	10	gene with protein product	protein-coding gene	5662
FBXL15	1	1	F-box and leucine rich repeat protein 15	10q24.32	10	gene with protein product	protein-coding gene	79176
CUEDC2	1	1	CUE domain containing 2	10q24.32	10	gene with protein product	protein-coding gene	79004
SORCS3	1	1	sortilin related VPS10 domain containing receptor 3	10q25.1	10	gene with protein product	protein-coding gene	22986
SORCS1	1	1	sortilin related VPS10 domain containing receptor 1	10q25.1	10	gene with protein product	protein-coding gene	114815
C10orf118	1	1	NA	NA	NA	NA	NA	NA
TDRD1	1	1	tudor domain containing 1	10q25.3	10	gene with protein product	protein-coding gene	56165
VWA2	1	1	von Willebrand factor A domain containing 2	10q25.3	10	gene with protein product	protein-coding gene	340706
CTB-1144G6.5	1	1	NA	NA	NA	NA	NA	NA
RP11-106M7.1	1	NA	NA	NA	NA	NA	NA	NA
FAM160B1	1	1	family with sequence similarity 160 member B1	10q25.3	10	gene with protein product	protein-coding gene	57700
TRUB1	1	1	TruB pseudouridine synthase family member 1	10q25.3	10	gene with protein product	protein-coding gene	142940
ATRNL1	1	1	attractin like 1	10q25.3	10	gene with protein product	protein-coding gene	26033
C10orf82	1	1	chromosome 10 open reading frame 82	10q25.3	10	gene with protein product	protein-coding gene	143379
HSPA12A	1	1	heat shock protein family A (Hsp70) member 12A	10q25.3	10	gene with protein product	protein-coding gene	259217
ENO4	1	1	enolase 4	10q25.3	10	gene with protein product	protein-coding gene	387712
KIAA1598	1	1	NA	NA	NA	NA	NA	NA
VAX1	1	1	ventral anterior homeobox 1	10q25.3	10	gene with protein product	protein-coding gene	11023
PDZD8	1	1	PDZ domain containing 8	10q25.3-q26.11	10	gene with protein product	protein-coding gene	118987
EMX2	1	1	empty spiracles homeobox 2	10q26.11	10	gene with protein product	protein-coding gene	2018
TIAL1	1	1	TIA1 cytotoxic granule associated RNA binding protein like 1	10q26.11	10	gene with protein product	protein-coding gene	7073
INPP5F	1	1	inositol polyphosphate-5-phosphatase F	10q26.11	10	gene with protein product	protein-coding gene	22876
MCMBP	1	1	minichromosome maintenance complex binding protein	10q26.11	10	gene with protein product	protein-coding gene	79892
SEC23IP	1	1	SEC23 interacting protein	10q26.11-q26.12	10	gene with protein product	protein-coding gene	11196
ADAM12	1	1	ADAM metallopeptidase domain 12	10q26.2	10	gene with protein product	protein-coding gene	8038
LINC00601	1	1	long intergenic non-protein coding RNA 601	10q26.2	10	RNA, long non-coding	non-coding RNA	101101772
C10orf90	1	NA	chromosome 10 open reading frame 90	10q26.2	10	gene with protein product	protein-coding gene	118611
CLRN3	1	NA	clarin 3	10q26.2	10	gene with protein product	protein-coding gene	119467
PTPRE	1	1	protein tyrosine phosphatase receptor type E	10q26.2	10	gene with protein product	protein-coding gene	5791
MKI67	1	NA	marker of proliferation Ki-67	10q26.2	10	gene with protein product	protein-coding gene	4288
MGMT	1	1	O-6-methylguanine-DNA methyltransferase	10q26.3	10	gene with protein product	protein-coding gene	4255
EBF3	1	1	EBF transcription factor 3	10q26.3	10	gene with protein product	protein-coding gene	253738
AL450307.1	1	NA	NA	NA	NA	NA	NA	NA
PPP2R2D	1	1	protein phosphatase 2 regulatory subunit Bdelta	10q26.3	10	gene with protein product	protein-coding gene	55844
BNIP3	1	1	BCL2 interacting protein 3	10q26.3	10	gene with protein product	protein-coding gene	664
JAKMIP3	1	1	Janus kinase and microtubule interacting protein 3	10q26.3	10	gene with protein product	protein-coding gene	282973
DPYSL4	1	1	dihydropyrimidinase like 4	10q26.3	10	gene with protein product	protein-coding gene	10570
STK32C	1	1	serine/threonine kinase 32C	10q26.3	10	gene with protein product	protein-coding gene	282974
LRRC27	1	1	leucine rich repeat containing 27	10q26.3	10	gene with protein product	protein-coding gene	80313
PWWP2B	1	1	PWWP domain containing 2B	10q26.3	10	gene with protein product	protein-coding gene	170394
TTC40	1	1	NA	NA	NA	NA	NA	NA
GPR123	1	5	NA	NA	NA	NA	NA	NA
KNDC1	1	5	kinase non-catalytic C-lobe domain containing 1	10q26.3	10	gene with protein product	protein-coding gene	85442
UTF1	1	5	undifferentiated embryonic cell transcription factor 1	10q26.3	10	gene with protein product	protein-coding gene	8433
ADAM8	1	5	ADAM metallopeptidase domain 8	10q26.3	10	gene with protein product	protein-coding gene	101
TUBGCP2	1	5	tubulin gamma complex associated protein 2	10q26.3	10	gene with protein product	protein-coding gene	10844
ZNF511	1	5	zinc finger protein 511	10q26.3	10	gene with protein product	protein-coding gene	118472
RP11-122K13.14	1	NA	NA	NA	NA	NA	NA	NA
CALY	1	5	calcyon neuron specific vesicular protein	10q26.3	10	gene with protein product	protein-coding gene	50632
PRAP1	1	5	proline rich acidic protein 1	10q26.3	10	gene with protein product	protein-coding gene	118471
FUOM	1	5	fucose mutarotase	10q26.3	10	gene with protein product	protein-coding gene	282969
ECHS1	1	5	enoyl-CoA hydratase, short chain 1	10q26.3	10	gene with protein product	protein-coding gene	1892
PAOX	1	5	polyamine oxidase	10q26.3	10	gene with protein product	protein-coding gene	196743
MTG1	1	5	mitochondrial ribosome associated GTPase 1	10q26.3	10	gene with protein product	protein-coding gene	92170
SPRN	1	5	shadow of prion protein	10q26.3	10	gene with protein product	protein-coding gene	503542
SYCE1	1	5	synaptonemal complex central element protein 1	10q26.3	10	gene with protein product	protein-coding gene	93426
B4GALNT4	1	1	beta-1,4-N-acetyl-galactosaminyltransferase 4	11p15.5	11	gene with protein product	protein-coding gene	338707
ANO9	1	1	anoctamin 9	11p15.5	11	gene with protein product	protein-coding gene	338440
PTDSS2	1	1	phosphatidylserine synthase 2	11p15.5	11	gene with protein product	protein-coding gene	81490
RNH1	1	1	ribonuclease/angiogenin inhibitor 1	11p15.5	11	gene with protein product	protein-coding gene	6050
HRAS	1	1	HRas proto-oncogene, GTPase	11p15.5	11	gene with protein product	protein-coding gene	3265
LRRC56	1	1	leucine rich repeat containing 56	11p15.5	11	gene with protein product	protein-coding gene	115399
MIR210HG	1	1	MIR210 host gene	11p15.5	11	RNA, long non-coding	non-coding RNA	100506211
PHRF1	1	1	PHD and ring finger domains 1	11p15.5	11	gene with protein product	protein-coding gene	57661
IRF7	1	1	interferon regulatory factor 7	11p15.5	11	gene with protein product	protein-coding gene	3665
CDHR5	1	1	cadherin related family member 5	11p15.5	11	gene with protein product	protein-coding gene	53841
SCT	1	1	secretin	11p15.5	11	gene with protein product	protein-coding gene	6343
DRD4	1	1	dopamine receptor D4	11p15.5	11	gene with protein product	protein-coding gene	1815
DEAF1	1	NA	DEAF1 transcription factor	11p15.5	11	gene with protein product	protein-coding gene	10522
TMEM80	1	1	transmembrane protein 80	11p15.5	11	gene with protein product	protein-coding gene	283232
TALDO1	1	1	transaldolase 1	11p15.5	11	gene with protein product	protein-coding gene	6888
PDDC1	1	1	NA	NA	NA	NA	NA	NA
AP006621.1	1	NA	NA	NA	NA	NA	NA	NA
AP006621.6	1	NA	NA	NA	NA	NA	NA	NA
CEND1	1	1	cell cycle exit and neuronal differentiation 1	11p15.5	11	gene with protein product	protein-coding gene	51286
SLC25A22	1	1	solute carrier family 25 member 22	11p15.5	11	gene with protein product	protein-coding gene	79751
PIDD	1	1	NA	NA	NA	NA	NA	NA
RPLP2	1	NA	ribosomal protein lateral stalk subunit P2	11p15.5	11	gene with protein product	protein-coding gene	6181
PNPLA2	1	NA	patatin like phospholipase domain containing 2	11p15.5	11	gene with protein product	protein-coding gene	57104
AP006621.8	1	NA	NA	NA	NA	NA	NA	NA
EFCAB4A	1	1	NA	NA	NA	NA	NA	NA
CD151	1	1	CD151 molecule (Raph blood group)	11p15.5	11	gene with protein product	protein-coding gene	977
POLR2L	1	1	RNA polymerase II, I and III subunit L	11p15.5	11	gene with protein product	protein-coding gene	5441
TSPAN4	1	NA	tetraspanin 4	11p15.5	11	gene with protein product	protein-coding gene	7106
CHID1	1	1	chitinase domain containing 1	11p15.5	11	gene with protein product	protein-coding gene	66005
AP2A2	1	1	adaptor related protein complex 2 subunit alpha 2	11p15.5	11	gene with protein product	protein-coding gene	161
MUC6	1	1	mucin 6, oligomeric mucus/gel-forming	11p15.5	11	gene with protein product	protein-coding gene	4588
MRPL23	1	NA	mitochondrial ribosomal protein L23	11p15.5	11	gene with protein product	protein-coding gene	6150
INS	1	1	insulin	11p15.5	11	gene with protein product	protein-coding gene	3630
TH	1	1	tyrosine hydroxylase	11p15.5	11	gene with protein product	protein-coding gene	7054
ASCL2	1	1	achaete-scute family bHLH transcription factor 2	11p15.5	11	gene with protein product	protein-coding gene	430
C11orf21	1	1	chromosome 11 open reading frame 21	11p15.5	11	gene with protein product	protein-coding gene	29125
TSPAN32	1	1	tetraspanin 32	11p15.5	11	gene with protein product	protein-coding gene	10077
CD81	1	1	CD81 molecule	11p15.5	11	gene with protein product	protein-coding gene	975
TSSC4	1	1	tumor suppressing subtransferable candidate 4	11p15.5	11	gene with protein product	protein-coding gene	10078
TRPM5	1	1	transient receptor potential cation channel subfamily M member 5	11p15.5	11	gene with protein product	protein-coding gene	29850
CDKN1C	1	1	cyclin dependent kinase inhibitor 1C	11p15.4	11	gene with protein product	protein-coding gene	1028
CARS	1	NA	NA	NA	NA	NA	NA	NA
OSBPL5	1	1	oxysterol binding protein like 5	11p15.4	11	gene with protein product	protein-coding gene	114879
ZNF195	1	1	zinc finger protein 195	11p15.5	11	gene with protein product	protein-coding gene	7748
ART5	1	1	ADP-ribosyltransferase 5	11p15.4	11	gene with protein product	protein-coding gene	116969
OR51S1	1	1	olfactory receptor family 51 subfamily S member 1	11p15.4	11	gene with protein product	protein-coding gene	119692
OR51H1P	1	1	NA	NA	NA	NA	NA	NA
OR51A7	1	NA	olfactory receptor family 51 subfamily A member 7	11p15.4	11	gene with protein product	protein-coding gene	119687
OR51G2	1	NA	olfactory receptor family 51 subfamily G member 2	11p15.4	11	gene with protein product	protein-coding gene	81282
OR51G1	1	NA	olfactory receptor family 51 subfamily G member 1	11p15.4	11	gene with protein product	protein-coding gene	79324
HBB	1	1	hemoglobin subunit beta	11p15.4	11	gene with protein product	protein-coding gene	3043
HBE1	1	NA	hemoglobin subunit epsilon 1	11p15.4	11	gene with protein product	protein-coding gene	3046
OR51J1	1	NA	olfactory receptor family 51 subfamily J member 1	11p15.4	11	gene with protein product	protein-coding gene	79470
MTRNR2L8	1	NA	MT-RNR2 like 8	11p15.4	11	gene with protein product	protein-coding gene	100463486
RNF141	1	1	ring finger protein 141	11p15.3	11	gene with protein product	protein-coding gene	50862
LYVE1	1	1	lymphatic vessel endothelial hyaluronan receptor 1	11p15.4	11	gene with protein product	protein-coding gene	10894
CTR9	1	1	CTR9 homolog, Paf1/RNA polymerase II complex component	11p15.4	11	gene with protein product	protein-coding gene	9646
EIF4G2	1	1	eukaryotic translation initiation factor 4 gamma 2	11p15.4	11	gene with protein product	protein-coding gene	1982
ZBED5	1	1	zinc finger BED-type containing 5	11p15.4	11	gene with protein product	protein-coding gene	58486
CTD-3224I3.3	1	1	NA	NA	NA	NA	NA	NA
GALNT18	1	NA	polypeptide N-acetylgalactosaminyltransferase 18	11p15.4	11	gene with protein product	protein-coding gene	374378
ARNTL	1	NA	aryl hydrocarbon receptor nuclear translocator like	11p15.3	11	gene with protein product	protein-coding gene	406
BTBD10	1	1	BTB domain containing 10	11p15.3	11	gene with protein product	protein-coding gene	84280
FAR1	1	1	fatty acyl-CoA reductase 1	11p15.3	11	gene with protein product	protein-coding gene	84188
RRAS2	1	NA	RAS related 2	11p15.2	11	gene with protein product	protein-coding gene	22800
COPB1	1	1	COPI coat complex subunit beta 1	11p15.2	11	gene with protein product	protein-coding gene	1315
PSMA1	1	1	proteasome 20S subunit alpha 1	11p15.2	11	gene with protein product	protein-coding gene	5682
PDE3B	1	1	phosphodiesterase 3B	11p15.2	11	gene with protein product	protein-coding gene	5140
CYP2R1	1	1	cytochrome P450 family 2 subfamily R member 1	11p15.2	11	gene with protein product	protein-coding gene	120227
CALCB	1	1	calcitonin related polypeptide beta	11p15.2	11	gene with protein product	protein-coding gene	797
PLEKHA7	1	1	pleckstrin homology domain containing A7	11p15	11	gene with protein product	protein-coding gene	144100
RPS13	1	1	ribosomal protein S13	11p15.1	11	gene with protein product	protein-coding gene	6207
PIK3C2A	1	1	phosphatidylinositol-4-phosphate 3-kinase catalytic subunit type 2 alpha	11p15.1	11	gene with protein product	protein-coding gene	5286
NUCB2	1	NA	nucleobindin 2	11p15.1	11	gene with protein product	protein-coding gene	4925
NCR3LG1	1	NA	natural killer cell cytotoxicity receptor 3 ligand 1	11p15.1	11	gene with protein product	protein-coding gene	374383
RP1-239B22.5	1	NA	NA	NA	NA	NA	NA	NA
KCNJ11	1	1	potassium inwardly rectifying channel subfamily J member 11	11p15.1	11	gene with protein product	protein-coding gene	3767
ABCC8	1	1	ATP binding cassette subfamily C member 8	11p15.1	11	gene with protein product	protein-coding gene	6833
USH1C	1	1	USH1 protein network component harmonin	11p15.1	11	gene with protein product	protein-coding gene	10083
OTOG	1	1	otogelin	11p15.1	11	gene with protein product	protein-coding gene	340990
MYOD1	1	1	myogenic differentiation 1	11p15.1	11	gene with protein product	protein-coding gene	4654
KCNC1	1	1	potassium voltage-gated channel subfamily C member 1	11p15.1	11	gene with protein product	protein-coding gene	3746
SERGEF	1	1	secretion regulating guanine nucleotide exchange factor	11p15.1	11	gene with protein product	protein-coding gene	26297
TPH1	1	1	tryptophan hydroxylase 1	11p15.1	11	gene with protein product	protein-coding gene	7166
SAAL1	1	NA	serum amyloid A like 1	11p15.1	11	gene with protein product	protein-coding gene	113174
MRGPRX3	1	1	MAS related GPR family member X3	11p15.1	11	gene with protein product	protein-coding gene	117195
MRGPRX4	1	NA	MAS related GPR family member X4	11p15.1	11	gene with protein product	protein-coding gene	117196
SAA4	1	1	serum amyloid A4, constitutive	11p15.1	11	gene with protein product	protein-coding gene	6291
SAA1	1	1	serum amyloid A1	11p15.1	11	gene with protein product	protein-coding gene	6288
HPS5	1	1	HPS5 biogenesis of lysosomal organelles complex 2 subunit 2	11p15.1	11	gene with protein product	protein-coding gene	11234
GTF2H1	1	NA	general transcription factor IIH subunit 1	11p15.1	11	gene with protein product	protein-coding gene	2965
LDHC	1	1	lactate dehydrogenase C	11p15.1	11	gene with protein product	protein-coding gene	3948
TSG101	1	1	tumor susceptibility 101	11p15.1	11	gene with protein product	protein-coding gene	7251
UEVLD	1	1	UEV and lactate/malate dehyrogenase domains	11p15.1	11	gene with protein product	protein-coding gene	55293
SPTY2D1	1	1	SPT2 chromatin protein domain containing 1	11p15.1	11	gene with protein product	protein-coding gene	144108
PTPN5	1	1	protein tyrosine phosphatase non-receptor type 5	11p15.1	11	gene with protein product	protein-coding gene	84867
NAV2	1	NA	neuron navigator 2	11p15.1	11	gene with protein product	protein-coding gene	89797
DBX1	1	1	developing brain homeobox 1	11p15.1	11	gene with protein product	protein-coding gene	120237
HTATIP2	1	1	HIV-1 Tat interactive protein 2	11p15.1	11	gene with protein product	protein-coding gene	10553
PRMT3	1	1	protein arginine methyltransferase 3	11p15.1	11	gene with protein product	protein-coding gene	10196
NELL1	1	1	neural EGFL like 1	11p15.1	11	gene with protein product	protein-coding gene	4745
LUZP2	1	1	leucine zipper protein 2	11p14.3	11	gene with protein product	protein-coding gene	338645
ANO3	1	1	anoctamin 3	11p14.2	11	gene with protein product	protein-coding gene	63982
MUC15	1	1	mucin 15, cell surface associated	11p14.2	11	gene with protein product	protein-coding gene	143662
SLC5A12	1	1	solute carrier family 5 member 12	11p14.2	11	gene with protein product	protein-coding gene	159963
RCN1	1	NA	reticulocalbin 1	11p13	11	gene with protein product	protein-coding gene	5954
EIF3M	1	1	eukaryotic translation initiation factor 3 subunit M	11p13	11	gene with protein product	protein-coding gene	10480
CCDC73	1	1	coiled-coil domain containing 73	11p13	11	gene with protein product	protein-coding gene	493860
QSER1	1	1	glutamine and serine rich 1	11p13	11	gene with protein product	protein-coding gene	79832
DEPDC7	1	1	DEP domain containing 7	11p13	11	gene with protein product	protein-coding gene	91614
TCP11L1	1	NA	t-complex 11 like 1	11p13	11	gene with protein product	protein-coding gene	55346
CSTF3	1	1	cleavage stimulation factor subunit 3	11p13	11	gene with protein product	protein-coding gene	1479
HIPK3	1	1	homeodomain interacting protein kinase 3	11p13	11	gene with protein product	protein-coding gene	10114
C11orf96	1	1	chromosome 11 open reading frame 96	11p11.2	11	gene with protein product	protein-coding gene	387763
ACCSL	1	1	1-aminocyclopropane-1-carboxylate synthase homolog (inactive) like	11p11.2	11	gene with protein product	protein-coding gene	390110
ACCS	1	1	1-aminocyclopropane-1-carboxylate synthase homolog (inactive)	11p11.2	11	gene with protein product	protein-coding gene	84680
EXT2	1	1	exostosin glycosyltransferase 2	11p11.2	11	gene with protein product	protein-coding gene	2132
ALX4	1	1	ALX homeobox 4	11p11.2	11	gene with protein product	protein-coding gene	60529
CD82	1	1	CD82 molecule	11p11.2	11	gene with protein product	protein-coding gene	3732
TP53I11	1	1	tumor protein p53 inducible protein 11	11p11.2	11	gene with protein product	protein-coding gene	9537
PRDM11	1	1	PR/SET domain 11	11p11.2	11	gene with protein product	protein-coding gene	56981
SYT13	1	NA	synaptotagmin 13	11p11.2	11	gene with protein product	protein-coding gene	57586
CHST1	1	NA	carbohydrate sulfotransferase 1	11p11.2	11	gene with protein product	protein-coding gene	8534
SLC35C1	1	1	solute carrier family 35 member C1	11p11.2	11	gene with protein product	protein-coding gene	55343
CRY2	1	1	cryptochrome circadian regulator 2	11p11.2	11	gene with protein product	protein-coding gene	1408
MAPK8IP1	1	1	mitogen-activated protein kinase 8 interacting protein 1	11p11.2	11	gene with protein product	protein-coding gene	9479
C11orf94	1	1	chromosome 11 open reading frame 94	11p11.2	11	gene with protein product	protein-coding gene	143678
PEX16	1	1	peroxisomal biogenesis factor 16	11p11.2	11	gene with protein product	protein-coding gene	9409
GYLTL1B	1	1	NA	NA	NA	NA	NA	NA
PHF21A	1	1	PHD finger protein 21A	11p11.2	11	gene with protein product	protein-coding gene	51317
OR4C13	1	1	olfactory receptor family 4 subfamily C member 13	11p11.12	11	gene with protein product	protein-coding gene	283092
OR4A5	1	1	olfactory receptor family 4 subfamily A member 5	11q11	11	gene with protein product	protein-coding gene	81318
OR4C46	1	1	olfactory receptor family 4 subfamily C member 46	11q11	11	gene with protein product	protein-coding gene	119749
TRIM48	1	1	tripartite motif containing 48	11q11	11	gene with protein product	protein-coding gene	79097
OR4A16	1	1	olfactory receptor family 4 subfamily A member 16	11q11	11	gene with protein product	protein-coding gene	81327
OR4A15	1	NA	olfactory receptor family 4 subfamily A member 15	11q11	11	gene with protein product	protein-coding gene	81328
OR4C15	1	1	olfactory receptor family 4 subfamily C member 15	11q11	11	gene with protein product	protein-coding gene	81309
OR4C16	1	NA	olfactory receptor family 4 subfamily C member 16	11q11	11	gene with protein product	protein-coding gene	219428
OR4C6	1	NA	olfactory receptor family 4 subfamily C member 6	11q11	11	gene with protein product	protein-coding gene	219432
OR5D13	1	1	olfactory receptor family 5 subfamily D member 13	11q11	11	gene with protein product	protein-coding gene	390142
OR5D14	1	1	olfactory receptor family 5 subfamily D member 14	11q11	11	gene with protein product	protein-coding gene	219436
OR5D18	1	NA	olfactory receptor family 5 subfamily D member 18	11q12.1	11	gene with protein product	protein-coding gene	219438
OR5L2	1	1	olfactory receptor family 5 subfamily L member 2	11q12.1	11	gene with protein product	protein-coding gene	26338
OR5D16	1	1	olfactory receptor family 5 subfamily D member 16	11q12.1	11	gene with protein product	protein-coding gene	390144
TRIM51	1	1	tripartite motif-containing 51	11q12.1	11	gene with protein product	protein-coding gene	84767
OR5W2	1	1	olfactory receptor family 5 subfamily W member 2	11q12.1	11	gene with protein product	protein-coding gene	390148
OR5I1	1	1	olfactory receptor family 5 subfamily I member 1	11q12.1	11	gene with protein product	protein-coding gene	10798
OR10AG1	1	NA	olfactory receptor family 10 subfamily AG member 1	11q12.1	11	gene with protein product	protein-coding gene	282770
OR5F1	1	1	olfactory receptor family 5 subfamily F member 1	11q12.1	11	gene with protein product	protein-coding gene	338674
OR5AS1	1	NA	olfactory receptor family 5 subfamily AS member 1	11q12.1	11	gene with protein product	protein-coding gene	219447
OR8I2	1	NA	olfactory receptor family 8 subfamily I member 2	11q12.1	11	gene with protein product	protein-coding gene	120586
OR8H2	1	1	olfactory receptor family 8 subfamily H member 2	11q12.1	11	gene with protein product	protein-coding gene	390151
OR8H3	1	1	olfactory receptor family 8 subfamily H member 3	11q12.1	11	gene with protein product	protein-coding gene	390152
OR8J3	1	1	olfactory receptor family 8 subfamily J member 3	11q12.1	11	gene with protein product	protein-coding gene	81168
OR8K5	1	NA	olfactory receptor family 8 subfamily K member 5	11q12.1	11	gene with protein product	protein-coding gene	219453
OR5J2	1	1	olfactory receptor family 5 subfamily J member 2	11q12.1	11	gene with protein product	protein-coding gene	282775
OR5T2	1	NA	olfactory receptor family 5 subfamily T member 2	11q12.1	11	gene with protein product	protein-coding gene	219464
OR5T3	1	NA	olfactory receptor family 5 subfamily T member 3	11q12.1	11	gene with protein product	protein-coding gene	390154
OR8H1	1	NA	olfactory receptor family 8 subfamily H member 1	11q12.1	11	gene with protein product	protein-coding gene	219469
OR8J1	1	NA	olfactory receptor family 8 subfamily J member 1	11q12.1	11	gene with protein product	protein-coding gene	219477
OR5M11	1	NA	olfactory receptor family 5 subfamily M member 11	11q12.1	11	gene with protein product	protein-coding gene	219487
OR5AP2	1	NA	olfactory receptor family 5 subfamily AP member 2	11q12.1	11	gene with protein product	protein-coding gene	338675
OR9G4	1	1	olfactory receptor family 9 subfamily G member 4	11q12.1	11	gene with protein product	protein-coding gene	283189
INCENP	1	1	inner centromere protein	11q12.3	11	gene with protein product	protein-coding gene	3619
SCGB1D1	1	1	secretoglobin family 1D member 1	11q12.3	11	gene with protein product	protein-coding gene	10648
SCGB2A1	1	NA	secretoglobin family 2A member 1	11q12.3	11	gene with protein product	protein-coding gene	4246
SCGB1D2	1	1	secretoglobin family 1D member 2	11q12.3	11	gene with protein product	protein-coding gene	10647
ASRGL1	1	1	asparaginase and isoaspartyl peptidase 1	11q12.3	11	gene with protein product	protein-coding gene	80150
EEF1G	1	1	eukaryotic translation elongation factor 1 gamma	11q12.3	11	gene with protein product	protein-coding gene	1937
MIR3654	1	1	microRNA 3654	7q33	7	RNA, micro	non-coding RNA	100500804
TUT1	1	1	terminal uridylyl transferase 1, U6 snRNA-specific	11q12.3	11	gene with protein product	protein-coding gene	64852
MTA2	1	1	metastasis associated 1 family member 2	11q12.3	11	gene with protein product	protein-coding gene	9219
EML3	1	1	EMAP like 3	11q12.3	11	gene with protein product	protein-coding gene	256364
ROM1	1	1	retinal outer segment membrane protein 1	11q12.3	11	gene with protein product	protein-coding gene	6094
B3GAT3	1	1	beta-1,3-glucuronyltransferase 3	11q12.3	11	gene with protein product	protein-coding gene	26229
GANAB	1	1	glucosidase II alpha subunit	11q12.3	11	gene with protein product	protein-coding gene	23193
INTS5	1	1	integrator complex subunit 5	11q12.3	11	gene with protein product	protein-coding gene	80789
C11orf48	1	1	NA	NA	NA	NA	NA	NA
METTL12	1	1	NA	NA	NA	NA	NA	NA
C11orf83	1	1	NA	NA	NA	NA	NA	NA
UBXN1	1	1	UBX domain protein 1	11q12.3	11	gene with protein product	protein-coding gene	51035
LRRN4CL	1	1	LRRN4 C-terminal like	11q12.3	11	gene with protein product	protein-coding gene	221091
BSCL2	1	1	BSCL2 lipid droplet biogenesis associated, seipin	11q12.3	11	gene with protein product	protein-coding gene	26580
GNG3	1	1	G protein subunit gamma 3	11q12.3	11	gene with protein product	protein-coding gene	2785
HNRNPUL2	1	1	heterogeneous nuclear ribonucleoprotein U like 2	11q12.3	11	gene with protein product	protein-coding gene	221092
TTC9C	1	1	tetratricopeptide repeat domain 9C	11q12.3	11	gene with protein product	protein-coding gene	283237
ZBTB3	1	1	zinc finger and BTB domain containing 3	11q12.3	11	gene with protein product	protein-coding gene	79842
POLR2G	1	1	RNA polymerase II subunit G	11q12.3	11	gene with protein product	protein-coding gene	5436
TAF6L	1	1	TATA-box binding protein associated factor 6 like	11q12.3	11	gene with protein product	protein-coding gene	10629
TMEM223	1	1	transmembrane protein 223	11q12.3	11	gene with protein product	protein-coding gene	79064
TMEM179B	1	1	transmembrane protein 179B	11q12.3	11	gene with protein product	protein-coding gene	374395
NXF1	1	1	nuclear RNA export factor 1	11q12.3	11	gene with protein product	protein-coding gene	10482
STX5	1	1	syntaxin 5	11q12.3	11	gene with protein product	protein-coding gene	6811
WDR74	1	1	WD repeat domain 74	11q12.3	11	gene with protein product	protein-coding gene	54663
SLC3A2	1	1	solute carrier family 3 member 2	11q12.3	11	gene with protein product	protein-coding gene	6520
CHRM1	1	1	cholinergic receptor muscarinic 1	11q12.3	11	gene with protein product	protein-coding gene	1128
SLC22A6	1	1	solute carrier family 22 member 6	11q12.3	11	gene with protein product	protein-coding gene	9356
SLC22A8	1	1	solute carrier family 22 member 8	11q12.3	11	gene with protein product	protein-coding gene	9376
SLC22A9	1	1	solute carrier family 22 member 9	11q12.3	11	gene with protein product	protein-coding gene	114571
HRASLS5	1	1	NA	NA	NA	NA	NA	NA
LGALS12	1	1	galectin 12	11q12.3	11	gene with protein product	protein-coding gene	85329
HRASLS2	1	1	NA	NA	NA	NA	NA	NA
PLA2G16	1	NA	NA	NA	NA	NA	NA	NA
ATL3	1	1	atlastin GTPase 3	11q13.1	11	gene with protein product	protein-coding gene	25923
RTN3	1	1	reticulon 3	11q13	11	gene with protein product	protein-coding gene	10313
C11orf95	1	1	NA	NA	NA	NA	NA	NA
C11orf84	1	1	NA	NA	NA	NA	NA	NA
RP11-466C23.5	1	NA	NA	NA	NA	NA	NA	NA
MARK2	1	1	microtubule affinity regulating kinase 2	11q13.1	11	gene with protein product	protein-coding gene	2011
RCOR2	1	1	REST corepressor 2	11q13.1	11	gene with protein product	protein-coding gene	283248
NAA40	1	1	N-alpha-acetyltransferase 40, NatD catalytic subunit	11q13.1	11	gene with protein product	protein-coding gene	79829
COX8A	1	1	cytochrome c oxidase subunit 8A	11q13.1	11	gene with protein product	protein-coding gene	1351
OTUB1	1	1	OTU deubiquitinase, ubiquitin aldehyde binding 1	11q13.1	11	gene with protein product	protein-coding gene	55611
MACROD1	1	1	mono-ADP ribosylhydrolase 1	11q13.1	11	gene with protein product	protein-coding gene	28992
FLRT1	1	1	fibronectin leucine rich transmembrane protein 1	11q13.1	11	gene with protein product	protein-coding gene	23769
STIP1	1	1	stress induced phosphoprotein 1	11q13.1	11	gene with protein product	protein-coding gene	10963
FERMT3	1	1	fermitin family member 3	11q13.1	11	gene with protein product	protein-coding gene	83706
TRPT1	1	1	tRNA phosphotransferase 1	11q13.1	11	gene with protein product	protein-coding gene	83707
NUDT22	1	1	nudix hydrolase 22	11q13.1	11	gene with protein product	protein-coding gene	84304
DNAJC4	1	1	DnaJ heat shock protein family (Hsp40) member C4	11q13.1	11	gene with protein product	protein-coding gene	3338
VEGFB	1	1	vascular endothelial growth factor B	11q13.1	11	gene with protein product	protein-coding gene	7423
FKBP2	1	1	FKBP prolyl isomerase 2	11q13.1	11	gene with protein product	protein-coding gene	2286
PPP1R14B	1	1	protein phosphatase 1 regulatory inhibitor subunit 14B	11q13.1	11	gene with protein product	protein-coding gene	26472
RP11-783K16.5	1	NA	NA	NA	NA	NA	NA	NA
RP11-783K16.13	1	NA	NA	NA	NA	NA	NA	NA
PLCB3	1	1	phospholipase C beta 3	11q13.1	11	gene with protein product	protein-coding gene	5331
BAD	1	1	BCL2 associated agonist of cell death	11q13.1	11	gene with protein product	protein-coding gene	572
GPR137	1	1	G protein-coupled receptor 137	11q13.1	11	gene with protein product	protein-coding gene	56834
KCNK4	1	1	potassium two pore domain channel subfamily K member 4	11q13.1	11	gene with protein product	protein-coding gene	50801
TEX40	1	1	NA	NA	NA	NA	NA	NA
ESRRA	1	1	estrogen related receptor alpha	11q13.1	11	gene with protein product	protein-coding gene	2101
TRMT112	1	1	tRNA methyltransferase subunit 11-2	11q13.1	11	gene with protein product	protein-coding gene	51504
PRDX5	1	1	peroxiredoxin 5	11q13.1	11	gene with protein product	protein-coding gene	25824
CCDC88B	1	1	coiled-coil domain containing 88B	11q13.1	11	gene with protein product	protein-coding gene	283234
RPS6KA4	1	1	ribosomal protein S6 kinase A4	11q13.1	11	gene with protein product	protein-coding gene	8986
AP003774.6	1	NA	NA	NA	NA	NA	NA	NA
SLC22A12	1	1	solute carrier family 22 member 12	11q13.1	11	gene with protein product	protein-coding gene	116085
NRXN2	1	1	neurexin 2	11q13.1	11	gene with protein product	protein-coding gene	9379
RASGRP2	1	1	RAS guanyl releasing protein 2	11q13.1	11	gene with protein product	protein-coding gene	10235
PYGM	1	1	glycogen phosphorylase, muscle associated	11q13.1	11	gene with protein product	protein-coding gene	5837
SF1	1	1	splicing factor 1	11q13.1	11	gene with protein product	protein-coding gene	7536
RP11-869B15.1	1	NA	NA	NA	NA	NA	NA	NA
MAP4K2	1	1	mitogen-activated protein kinase kinase kinase kinase 2	11q13.1	11	gene with protein product	protein-coding gene	5871
MEN1	1	1	menin 1	11q13	11	gene with protein product	protein-coding gene	4221
CDC42BPG	1	1	CDC42 binding protein kinase gamma	11q13.1	11	gene with protein product	protein-coding gene	55561
EHD1	1	1	EH domain containing 1	11q13.1	11	gene with protein product	protein-coding gene	10938
ATG2A	1	1	autophagy related 2A	11q13.1	11	gene with protein product	protein-coding gene	23130
PPP2R5B	1	1	protein phosphatase 2 regulatory subunit B'beta	11q13.1	11	gene with protein product	protein-coding gene	5526
GPHA2	1	1	glycoprotein hormone subunit alpha 2	11q13.1	11	gene with protein product	protein-coding gene	170589
C11orf85	1	1	NA	NA	NA	NA	NA	NA
BATF2	1	1	basic leucine zipper ATF-like transcription factor 2	11q13.1	11	gene with protein product	protein-coding gene	116071
ARL2	1	1	ADP ribosylation factor like GTPase 2	11q13.1	11	gene with protein product	protein-coding gene	402
SNX15	1	1	sorting nexin 15	11q13.1	11	gene with protein product	protein-coding gene	29907
SAC3D1	1	1	SAC3 domain containing 1	11q13.1	11	gene with protein product	protein-coding gene	29901
NAALADL1	1	1	N-acetylated alpha-linked acidic dipeptidase like 1	11q13.1	11	gene with protein product	protein-coding gene	10004
CDCA5	1	1	cell division cycle associated 5	11q13.1	11	gene with protein product	protein-coding gene	113130
ZFPL1	1	NA	zinc finger protein like 1	11q13.1	11	gene with protein product	protein-coding gene	7542
VPS51	1	1	VPS51 subunit of GARP complex	11q13.1	11	gene with protein product	protein-coding gene	738
TM7SF2	1	1	transmembrane 7 superfamily member 2	11q13.1	11	gene with protein product	protein-coding gene	7108
ZNHIT2	1	1	zinc finger HIT-type containing 2	11q13.1	11	gene with protein product	protein-coding gene	741
FAU	1	1	FAU ubiquitin like and ribosomal protein S30 fusion	11q13.1	11	gene with protein product	protein-coding gene	2197
SYVN1	1	1	synoviolin 1	11q13.1	11	gene with protein product	protein-coding gene	84447
MRPL49	1	1	mitochondrial ribosomal protein L49	11q13.1	11	gene with protein product	protein-coding gene	740
SPDYC	1	1	speedy/RINGO cell cycle regulator family member C	11q13.1	11	gene with protein product	protein-coding gene	387778
CAPN1	1	1	calpain 1	11q13.1	11	gene with protein product	protein-coding gene	823
POLA2	1	1	DNA polymerase alpha 2, accessory subunit	11q13.1	11	gene with protein product	protein-coding gene	23649
CDC42EP2	1	1	CDC42 effector protein 2	11q13.1	11	gene with protein product	protein-coding gene	10435
DPF2	1	1	double PHD fingers 2	11q13.1	11	gene with protein product	protein-coding gene	5977
TIGD3	1	1	tigger transposable element derived 3	11q13.1	11	gene with protein product	protein-coding gene	220359
SLC25A45	1	1	solute carrier family 25 member 45	11q13.1	11	gene with protein product	protein-coding gene	283130
FRMD8	1	1	FERM domain containing 8	11q13.1	11	gene with protein product	protein-coding gene	83786
NEAT1	1	1	nuclear paraspeckle assembly transcript 1	11q13.1	11	RNA, long non-coding	non-coding RNA	283131
SCYL1	1	1	SCY1 like pseudokinase 1	11q13.1	11	gene with protein product	protein-coding gene	57410
LTBP3	1	1	latent transforming growth factor beta binding protein 3	11q13.1	11	gene with protein product	protein-coding gene	4054
SSSCA1	1	1	NA	NA	NA	NA	NA	NA
FAM89B	1	1	family with sequence similarity 89 member B	11q13.1	11	gene with protein product	protein-coding gene	23625
EHBP1L1	1	1	EH domain binding protein 1 like 1	11q13.1	11	gene with protein product	protein-coding gene	254102
KCNK7	1	1	potassium two pore domain channel subfamily K member 7	11q13.1	11	gene with protein product	protein-coding gene	10089
MAP3K11	1	1	mitogen-activated protein kinase kinase kinase 11	11q13.1	11	gene with protein product	protein-coding gene	4296
PCNXL3	1	1	NA	NA	NA	NA	NA	NA
SIPA1	1	1	signal-induced proliferation-associated 1	11q13.1	11	gene with protein product	protein-coding gene	6494
RELA	1	1	RELA proto-oncogene, NF-kB subunit	11q13.1	11	gene with protein product	protein-coding gene	5970
KAT5	1	1	lysine acetyltransferase 5	11q13.1	11	gene with protein product	protein-coding gene	10524
RNASEH2C	1	1	ribonuclease H2 subunit C	11q13.1	11	gene with protein product	protein-coding gene	84153
AP5B1	1	1	adaptor related protein complex 5 subunit beta 1	11q13.1	11	gene with protein product	protein-coding gene	91056
OVOL1	1	1	ovo like transcriptional repressor 1	11q13.1	11	gene with protein product	protein-coding gene	5017
CFL1	1	1	cofilin 1	11q13.1	11	gene with protein product	protein-coding gene	1072
SNX32	1	1	sorting nexin 32	11q13.1	11	gene with protein product	protein-coding gene	254122
MUS81	1	1	MUS81 structure-specific endonuclease subunit	11q13	11	gene with protein product	protein-coding gene	80198
CTSW	1	1	cathepsin W	11q13.1	11	gene with protein product	protein-coding gene	1521
FIBP	1	1	FGF1 intracellular binding protein	11q13.1	11	gene with protein product	protein-coding gene	9158
CCDC85B	1	1	coiled-coil domain containing 85B	11q13.1	11	gene with protein product	protein-coding gene	11007
FOSL1	1	1	FOS like 1, AP-1 transcription factor subunit	11q13.1	11	gene with protein product	protein-coding gene	8061
C11orf68	1	1	chromosome 11 open reading frame 68	11q13.1	11	gene with protein product	protein-coding gene	83638
DRAP1	1	1	DR1 associated protein 1	11q13.1	11	gene with protein product	protein-coding gene	10589
TSGA10IP	1	1	testis specific 10 interacting protein	11q13.1	11	gene with protein product	protein-coding gene	254187
SART1	1	1	spliceosome associated factor 1, recruiter of U4/U6.U5 tri-snRNP	11q13.1	11	gene with protein product	protein-coding gene	9092
EIF1AD	1	1	eukaryotic translation initiation factor 1A domain containing	11q13.1	11	gene with protein product	protein-coding gene	84285
BANF1	1	1	BAF nuclear assembly factor 1	11q13.1	11	gene with protein product	protein-coding gene	8815
CATSPER1	1	1	cation channel sperm associated 1	11q13.1	11	gene with protein product	protein-coding gene	117144
GAL3ST3	1	1	galactose-3-O-sulfotransferase 3	11q13.1	11	gene with protein product	protein-coding gene	89792
SF3B2	1	1	splicing factor 3b subunit 2	11q13.1	11	gene with protein product	protein-coding gene	10992
PACS1	1	1	phosphofurin acidic cluster sorting protein 1	11q13.1-q13.2	11	gene with protein product	protein-coding gene	55690
KLC2	1	1	kinesin light chain 2	11q13.2	11	gene with protein product	protein-coding gene	64837
RAB1B	1	1	RAB1B, member RAS oncogene family	11q13.2	11	gene with protein product	protein-coding gene	81876
CNIH2	1	1	cornichon family AMPA receptor auxiliary protein 2	11q13.2	11	gene with protein product	protein-coding gene	254263
YIF1A	1	1	Yip1 interacting factor homolog A, membrane trafficking protein	11q13.2	11	gene with protein product	protein-coding gene	10897
TMEM151A	1	1	transmembrane protein 151A	11q13.2	11	gene with protein product	protein-coding gene	256472
CD248	1	1	CD248 molecule	11q13.2	11	gene with protein product	protein-coding gene	57124
RIN1	1	1	Ras and Rab interactor 1	11q13.2	11	gene with protein product	protein-coding gene	9610
BRMS1	1	1	BRMS1 transcriptional repressor and anoikis regulator	11q13.2	11	gene with protein product	protein-coding gene	25855
B3GNT1	1	1	NA	NA	NA	NA	NA	NA
RP11-867G23.8	1	1	NA	NA	NA	NA	NA	NA
SLC29A2	1	1	solute carrier family 29 member 2	11q13.2	11	gene with protein product	protein-coding gene	3177
NPAS4	1	1	neuronal PAS domain protein 4	11q13.2	11	gene with protein product	protein-coding gene	266743
MRPL11	1	1	mitochondrial ribosomal protein L11	11q13.2	11	gene with protein product	protein-coding gene	65003
PELI3	1	1	pellino E3 ubiquitin protein ligase family member 3	11q13.2	11	gene with protein product	protein-coding gene	246330
DPP3	1	1	dipeptidyl peptidase 3	11q13.2	11	gene with protein product	protein-coding gene	10072
BBS1	1	1	Bardet-Biedl syndrome 1	11q13.2	11	gene with protein product	protein-coding gene	582
ZDHHC24	1	1	zinc finger DHHC-type containing 24	11q13.2	11	gene with protein product	protein-coding gene	254359
CTD-3074O7.12	1	1	NA	NA	NA	NA	NA	NA
CTD-3074O7.2	1	1	NA	NA	NA	NA	NA	NA
CTSF	1	1	cathepsin F	11q13.2	11	gene with protein product	protein-coding gene	8722
CCDC87	1	1	coiled-coil domain containing 87	11q13.2	11	gene with protein product	protein-coding gene	55231
CCS	1	1	copper chaperone for superoxide dismutase	11q13.2	11	gene with protein product	protein-coding gene	9973
RBM14	1	1	RNA binding motif protein 14	11q13.2	11	gene with protein product	protein-coding gene	10432
RBM4	1	1	RNA binding motif protein 4	11q13.2	11	gene with protein product	protein-coding gene	5936
RBM4B	1	1	RNA binding motif protein 4B	11q13.2	11	gene with protein product	protein-coding gene	83759
SPTBN2	1	1	spectrin beta, non-erythrocytic 2	11q13.2	11	gene with protein product	protein-coding gene	6712
C11orf80	1	1	chromosome 11 open reading frame 80	11q13.2	11	gene with protein product	protein-coding gene	79703
PC	1	1	pyruvate carboxylase	11q13.2	11	gene with protein product	protein-coding gene	5091
LRFN4	1	1	leucine rich repeat and fibronectin type III domain containing 4	11q13.2	11	gene with protein product	protein-coding gene	78999
C11orf86	1	1	chromosome 11 open reading frame 86	11q13.2	11	gene with protein product	protein-coding gene	254439
CPT1A	1	1	carnitine palmitoyltransferase 1A	11q13.3	11	gene with protein product	protein-coding gene	1374
RP11-757G1.6	1	NA	NA	NA	NA	NA	NA	NA
MRPL21	1	1	mitochondrial ribosomal protein L21	11q13.3	11	gene with protein product	protein-coding gene	219927
IGHMBP2	1	1	immunoglobulin mu DNA binding protein 2	11q13.3	11	gene with protein product	protein-coding gene	3508
MRGPRD	1	1	MAS related GPR family member D	11q13.3	11	gene with protein product	protein-coding gene	116512
TPCN2	1	NA	two pore segment channel 2	11q13.3	11	gene with protein product	protein-coding gene	219931
RP11-554A11.9	1	NA	NA	NA	NA	NA	NA	NA
MYEOV	1	1	myeloma overexpressed	11q13.3	11	gene with protein product	protein-coding gene	26579
CCND1	1	1	cyclin D1	11q13.3	11	gene with protein product	protein-coding gene	595
ORAOV1	1	1	NA	NA	NA	NA	NA	NA
FGF19	1	1	fibroblast growth factor 19	11q13.3	11	gene with protein product	protein-coding gene	9965
FGF3	1	1	fibroblast growth factor 3	11q13.3	11	gene with protein product	protein-coding gene	2248
ANO1	1	1	anoctamin 1	11q13.3	11	gene with protein product	protein-coding gene	55107
FADD	1	1	Fas associated via death domain	11q13.3	11	gene with protein product	protein-coding gene	8772
PPFIA1	1	NA	PTPRF interacting protein alpha 1	11q13.3	11	gene with protein product	protein-coding gene	8500
CTTN	1	1	cortactin	11q13.3	11	gene with protein product	protein-coding gene	2017
SHANK2	1	1	SH3 and multiple ankyrin repeat domains 2	11q13.3-q13.4	11	gene with protein product	protein-coding gene	22941
DHCR7	1	NA	7-dehydrocholesterol reductase	11q13.4	11	gene with protein product	protein-coding gene	1717
NADSYN1	1	4	NAD synthetase 1	11q13.4	11	gene with protein product	protein-coding gene	55191
KRTAP5-7	1	4	keratin associated protein 5-7	11q13.4	11	gene with protein product	protein-coding gene	440050
KRTAP5-8	1	4	keratin associated protein 5-8	11q13.4	11	gene with protein product	protein-coding gene	57830
KRTAP5-10	1	NA	keratin associated protein 5-10	11q13.4	11	gene with protein product	protein-coding gene	387273
KRTAP5-11	1	4	keratin associated protein 5-11	11q13.4	11	gene with protein product	protein-coding gene	440051
RNF121	1	NA	ring finger protein 121	11q13.4	11	gene with protein product	protein-coding gene	55298
NUMA1	1	4	nuclear mitotic apparatus protein 1	11q13.4	11	gene with protein product	protein-coding gene	4926
LRTOMT	1	4	leucine rich transmembrane and O-methyltransferase domain containing	11q13.4	11	gene with protein product	protein-coding gene	220074
LAMTOR1	1	4	late endosomal/lysosomal adaptor, MAPK and MTOR activator 1	11q13.4	11	gene with protein product	protein-coding gene	55004
ANAPC15	1	4	anaphase promoting complex subunit 15	11q13.4	11	gene with protein product	protein-coding gene	25906
FOLR1	1	3	folate receptor alpha	11q13.4	11	gene with protein product	protein-coding gene	2348
FOLR2	1	3	folate receptor beta	11q13.4	11	gene with protein product	protein-coding gene	2350
INPPL1	1	NA	inositol polyphosphate phosphatase like 1	11q13.4	11	gene with protein product	protein-coding gene	3636
AP000593.5	1	NA	NA	NA	NA	NA	NA	NA
CLPB	1	3	caseinolytic mitochondrial matrix peptidase chaperone subunit B	11q13.4	11	gene with protein product	protein-coding gene	81570
PDE2A	1	3	phosphodiesterase 2A	11q13.4	11	gene with protein product	protein-coding gene	5138
ARAP1	1	3	ArfGAP with RhoGAP domain, ankyrin repeat and PH domain 1	11q13.4	11	gene with protein product	protein-coding gene	116985
STARD10	1	3	StAR related lipid transfer domain containing 10	11q13.4	11	gene with protein product	protein-coding gene	10809
ATG16L2	1	3	autophagy related 16 like 2	11q13.4	11	gene with protein product	protein-coding gene	89849
FCHSD2	1	3	FCH and double SH3 domains 2	11q13.4	11	gene with protein product	protein-coding gene	9873
P2RY2	1	3	purinergic receptor P2Y2	11q13.4	11	gene with protein product	protein-coding gene	5029
ARHGEF17	1	NA	Rho guanine nucleotide exchange factor 17	11q13.4	11	gene with protein product	protein-coding gene	9828
RELT	1	NA	RELT TNF receptor	11q13.4	11	gene with protein product	protein-coding gene	84957
FAM168A	1	3	family with sequence similarity 168 member A	11q13.4	11	gene with protein product	protein-coding gene	23201
PLEKHB1	1	3	pleckstrin homology domain containing B1	11q13.4	11	gene with protein product	protein-coding gene	58473
RAB6A	1	3	RAB6A, member RAS oncogene family	11q13.4	11	gene with protein product	protein-coding gene	5870
MRPL48	1	3	mitochondrial ribosomal protein L48	11q13.4	11	gene with protein product	protein-coding gene	51642
COA4	1	3	cytochrome c oxidase assembly factor 4 homolog	11q13.4	11	gene with protein product	protein-coding gene	51287
PAAF1	1	3	proteasomal ATPase associated factor 1	11q13.4	11	gene with protein product	protein-coding gene	80227
RP11-707G14.7	1	3	NA	NA	NA	NA	NA	NA
DNAJB13	1	3	DnaJ heat shock protein family (Hsp40) member B13	11q13.4	11	gene with protein product	protein-coding gene	374407
C2CD3	1	3	C2 domain containing 3 centriole elongation regulator	11q13.4	11	gene with protein product	protein-coding gene	26005
PPME1	1	NA	protein phosphatase methylesterase 1	11q13.4	11	gene with protein product	protein-coding gene	51400
P4HA3	1	3	prolyl 4-hydroxylase subunit alpha 3	11q13.4	11	gene with protein product	protein-coding gene	283208
PGM2L1	1	NA	phosphoglucomutase 2 like 1	11q13.4	11	gene with protein product	protein-coding gene	283209
RP11-702H23.2	1	NA	NA	NA	NA	NA	NA	NA
POLD3	1	1	DNA polymerase delta 3, accessory subunit	11q13.4	11	gene with protein product	protein-coding gene	10714
CHRDL2	1	1	chordin like 2	11q13.4	11	gene with protein product	protein-coding gene	25884
RNF169	1	1	ring finger protein 169	11q13.4	11	gene with protein product	protein-coding gene	254225
XRRA1	1	1	X-ray radiation resistance associated 1	11q13.4	11	gene with protein product	protein-coding gene	143570
RP11-147I3.1	1	1	NA	NA	NA	NA	NA	NA
SPCS2	1	1	signal peptidase complex subunit 2	11q13.4	11	gene with protein product	protein-coding gene	9789
NEU3	1	1	neuraminidase 3	11q13.4	11	gene with protein product	protein-coding gene	10825
TPBGL	1	NA	trophoblast glycoprotein like	11q13.4	11	gene with protein product	protein-coding gene	100507050
ARRB1	1	1	arrestin beta 1	11q13.4	11	gene with protein product	protein-coding gene	408
KLHL35	1	1	kelch like family member 35	11q13.4	11	gene with protein product	protein-coding gene	283212
GDPD5	1	1	glycerophosphodiester phosphodiesterase domain containing 5	11q13.4-q13.5	11	gene with protein product	protein-coding gene	81544
CTD-2530H12.4	1	NA	NA	NA	NA	NA	NA	NA
MAP6	1	1	microtubule associated protein 6	11q13.5	11	gene with protein product	protein-coding gene	4135
UVRAG	1	1	UV radiation resistance associated	11q13.5	11	gene with protein product	protein-coding gene	7405
WNT11	1	1	Wnt family member 11	11q13.5	11	gene with protein product	protein-coding gene	7481
RP11-619A14.3	1	NA	NA	NA	NA	NA	NA	NA
RP11-111M22.3	1	NA	NA	NA	NA	NA	NA	NA
C11orf30	1	1	NA	NA	NA	NA	NA	NA
LRRC32	1	1	leucine rich repeat containing 32	11q13.5	11	gene with protein product	protein-coding gene	2615
USP35	1	1	ubiquitin specific peptidase 35	11q14.1	11	gene with protein product	protein-coding gene	57558
GAB2	1	1	GRB2 associated binding protein 2	11q14.1	11	gene with protein product	protein-coding gene	9846
NARS2	1	1	asparaginyl-tRNA synthetase 2, mitochondrial	11q14.1	11	gene with protein product	protein-coding gene	79731
TENM4	1	1	teneurin transmembrane protein 4	11q14.1	11	gene with protein product	protein-coding gene	26011
RP11-179A16.1	1	NA	NA	NA	NA	NA	NA	NA
FAM181B	1	2	family with sequence similarity 181 member B	11q14.1	11	gene with protein product	protein-coding gene	220382
PRCP	1	2	prolylcarboxypeptidase	11q14	11	gene with protein product	protein-coding gene	5547
C11orf82	1	2	NA	NA	NA	NA	NA	NA
RAB30	1	2	RAB30, member RAS oncogene family	11q14.1	11	gene with protein product	protein-coding gene	27314
DLG2	1	1	discs large MAGUK scaffold protein 2	11q14.1	11	gene with protein product	protein-coding gene	1740
PRSS23	1	NA	serine protease 23	11q14.2	11	gene with protein product	protein-coding gene	11098
TMEM135	1	NA	transmembrane protein 135	11q14.2	11	gene with protein product	protein-coding gene	65084
RAB38	1	1	RAB38, member RAS oncogene family	11q14.2	11	gene with protein product	protein-coding gene	23682
GRM5	1	1	glutamate metabotropic receptor 5	11q14.2-q14.3	11	gene with protein product	protein-coding gene	2915
NOX4	1	1	NADPH oxidase 4	11q14.3	11	gene with protein product	protein-coding gene	50507
FAT3	1	1	FAT atypical cadherin 3	11q14.3	11	gene with protein product	protein-coding gene	120114
MTNR1B	1	1	melatonin receptor 1B	11q14.3	11	gene with protein product	protein-coding gene	4544
SLC36A4	1	1	solute carrier family 36 member 4	11q21	11	gene with protein product	protein-coding gene	120103
CCDC67	1	1	NA	NA	NA	NA	NA	NA
KIAA1731	1	1	NA	NA	NA	NA	NA	NA
SCARNA9	1	NA	small Cajal body-specific RNA 9	11q21	11	RNA, small nucleolar	non-coding RNA	619383
SNORA8	1	NA	small nucleolar RNA, H/ACA box 8	11q21	11	RNA, small nucleolar	non-coding RNA	654320
TAF1D	1	1	TATA-box binding protein associated factor, RNA polymerase I subunit D	11q21	11	gene with protein product	protein-coding gene	79101
C11orf54	1	1	chromosome 11 open reading frame 54	11q21	11	gene with protein product	protein-coding gene	28970
MED17	1	1	mediator complex subunit 17	11q21	11	gene with protein product	protein-coding gene	9440
VSTM5	1	1	V-set and transmembrane domain containing 5	11q21	11	gene with protein product	protein-coding gene	387804
HEPHL1	1	1	hephaestin like 1	11q21	11	gene with protein product	protein-coding gene	341208
RP11-680H20.2	1	NA	NA	NA	NA	NA	NA	NA
GPR83	1	1	G protein-coupled receptor 83	11q21	11	gene with protein product	protein-coding gene	10888
MRE11A	1	1	NA	NA	NA	NA	NA	NA
ANKRD49	1	1	ankyrin repeat domain 49	11q21	11	gene with protein product	protein-coding gene	54851
FUT4	1	NA	fucosyltransferase 4	11q21	11	gene with protein product	protein-coding gene	2526
PIWIL4	1	1	piwi like RNA-mediated gene silencing 4	11q21	11	gene with protein product	protein-coding gene	143689
RP11-867G2.8	1	NA	NA	NA	NA	NA	NA	NA
AMOTL1	1	1	angiomotin like 1	11q21	11	gene with protein product	protein-coding gene	154810
CWC15	1	1	CWC15 spliceosome associated protein homolog	11q21	11	gene with protein product	protein-coding gene	51503
KDM4D	1	1	lysine demethylase 4D	11q21	11	gene with protein product	protein-coding gene	55693
KDM4E	1	1	lysine demethylase 4E	11q21	11	gene with protein product	protein-coding gene	390245
SRSF8	1	NA	serine and arginine rich splicing factor 8	11q21	11	gene with protein product	protein-coding gene	10929
RP11-712B9.4	1	NA	NA	NA	NA	NA	NA	NA
SESN3	1	1	sestrin 3	11q21	11	gene with protein product	protein-coding gene	143686
FAM76B	1	1	family with sequence similarity 76 member B	11q21	11	gene with protein product	protein-coding gene	143684
CEP57	1	1	centrosomal protein 57	11q21	11	gene with protein product	protein-coding gene	9702
AP001877.1	1	1	NA	NA	NA	NA	NA	NA
MTMR2	1	1	myotubularin related protein 2	11q21	11	gene with protein product	protein-coding gene	8898
MAML2	1	1	mastermind like transcriptional coactivator 2	11q21	11	gene with protein product	protein-coding gene	84441
CCDC82	1	1	coiled-coil domain containing 82	11q21	11	gene with protein product	protein-coding gene	79780
JRKL	1	1	JRK like	11q21	11	gene with protein product	protein-coding gene	8690
CNTN5	1	1	contactin 5	11q22.1	11	gene with protein product	protein-coding gene	53942
PDGFD	1	NA	platelet derived growth factor D	11q22.3	11	gene with protein product	protein-coding gene	80310
CASP12	1	1	caspase 12 (gene/pseudogene)	11q22.3	11	gene with protein product	protein-coding gene	100506742
ZBTB16	1	NA	zinc finger and BTB domain containing 16	11q23.2	11	gene with protein product	protein-coding gene	7704
NNMT	1	1	nicotinamide N-methyltransferase	11q23.2	11	gene with protein product	protein-coding gene	4837
C11orf71	1	1	chromosome 11 open reading frame 71	11q23.2	11	gene with protein product	protein-coding gene	54494
NXPE4	1	1	neurexophilin and PC-esterase domain family member 4	11q23.2	11	gene with protein product	protein-coding gene	54827
NXPE2	1	1	neurexophilin and PC-esterase domain family member 2	11q23.2	11	gene with protein product	protein-coding gene	120406
CADM1	1	3	cell adhesion molecule 1	11q23.3	11	gene with protein product	protein-coding gene	23705
PCSK7	1	1	proprotein convertase subtilisin/kexin type 7	11q23.3	11	gene with protein product	protein-coding gene	9159
RNF214	1	1	ring finger protein 214	11q23.3	11	gene with protein product	protein-coding gene	257160
BACE1	1	1	beta-secretase 1	11q23.3	11	gene with protein product	protein-coding gene	23621
CEP164	1	1	centrosomal protein 164	11q23.3	11	gene with protein product	protein-coding gene	22897
DSCAML1	1	NA	DS cell adhesion molecule like 1	11q23.3	11	gene with protein product	protein-coding gene	57453
FXYD2	1	NA	FXYD domain containing ion transport regulator 2	11q23.3	11	gene with protein product	protein-coding gene	486
FXYD6	1	1	FXYD domain containing ion transport regulator 6	11q23.3	11	gene with protein product	protein-coding gene	53826
TMPRSS13	1	1	transmembrane serine protease 13	11q23.3	11	gene with protein product	protein-coding gene	84000
IL10RA	1	1	interleukin 10 receptor subunit alpha	11q23.3	11	gene with protein product	protein-coding gene	3587
SCN4B	1	NA	sodium voltage-gated channel beta subunit 4	11q23.3	11	gene with protein product	protein-coding gene	6330
SCN2B	1	1	sodium voltage-gated channel beta subunit 2	11q23.3	11	gene with protein product	protein-coding gene	6327
MPZL2	1	1	myelin protein zero like 2	11q23.3	11	gene with protein product	protein-coding gene	10205
UBE4A	1	1	ubiquitination factor E4A	11q23.3	11	gene with protein product	protein-coding gene	9354
ATP5L	1	NA	NA	NA	NA	NA	NA	NA
KMT2A	1	1	lysine methyltransferase 2A	11q23.3	11	gene with protein product	protein-coding gene	4297
TTC36	1	1	tetratricopeptide repeat domain 36	11q23.3	11	gene with protein product	protein-coding gene	143941
TMEM25	1	1	transmembrane protein 25	11q23.3	11	gene with protein product	protein-coding gene	84866
IFT46	1	1	intraflagellar transport 46	11q23.3	11	gene with protein product	protein-coding gene	56912
ARCN1	1	NA	archain 1	11q23.3	11	gene with protein product	protein-coding gene	372
PHLDB1	1	1	pleckstrin homology like domain family B member 1	11q23.3	11	gene with protein product	protein-coding gene	23187
DDX6	1	1	DEAD-box helicase 6	11q23.3	11	gene with protein product	protein-coding gene	1656
CXCR5	1	1	C-X-C motif chemokine receptor 5	11q23.3	11	gene with protein product	protein-coding gene	643
BCL9L	1	1	BCL9 like	11q23.3	11	gene with protein product	protein-coding gene	283149
CCDC84	1	1	NA	NA	NA	NA	NA	NA
TRAPPC4	1	1	trafficking protein particle complex 4	11q23.3	11	gene with protein product	protein-coding gene	51399
SLC37A4	1	NA	solute carrier family 37 member 4	11q23.3	11	gene with protein product	protein-coding gene	2542
HYOU1	1	1	hypoxia up-regulated 1	11q23.3	11	gene with protein product	protein-coding gene	10525
VPS11	1	1	VPS11 core subunit of CORVET and HOPS complexes	11q23.3	11	gene with protein product	protein-coding gene	55823
HMBS	1	1	hydroxymethylbilane synthase	11q23.3	11	gene with protein product	protein-coding gene	3145
H2AFX	1	1	NA	NA	NA	NA	NA	NA
DPAGT1	1	1	dolichyl-phosphate N-acetylglucosaminephosphotransferase 1	11q23.3	11	gene with protein product	protein-coding gene	1798
C2CD2L	1	1	C2CD2 like	11q23.3	11	gene with protein product	protein-coding gene	9854
HINFP	1	1	histone H4 transcription factor	11q23.3	11	gene with protein product	protein-coding gene	25988
ABCG4	1	1	ATP binding cassette subfamily G member 4	11q23.3	11	gene with protein product	protein-coding gene	64137
NLRX1	1	1	NLR family member X1	11q23.3	11	gene with protein product	protein-coding gene	79671
PDZD3	1	1	PDZ domain containing 3	11q23.3	11	gene with protein product	protein-coding gene	79849
CBL	1	NA	Cbl proto-oncogene	11q23.3	11	gene with protein product	protein-coding gene	867
MCAM	1	1	melanoma cell adhesion molecule	11q23.3	11	gene with protein product	protein-coding gene	4162
RNF26	1	1	ring finger protein 26	11q23.3	11	gene with protein product	protein-coding gene	79102
USP2	1	1	ubiquitin specific peptidase 2	11q23.3	11	gene with protein product	protein-coding gene	9099
THY1	1	1	Thy-1 cell surface antigen	11q23.3	11	gene with protein product	protein-coding gene	7070
PVRL1	1	1	NA	NA	NA	NA	NA	NA
TRIM29	1	1	tripartite motif containing 29	11q23.3	11	gene with protein product	protein-coding gene	23650
OAF	1	NA	out at first homolog	11q23.3	11	gene with protein product	protein-coding gene	220323
POU2F3	1	1	POU class 2 homeobox 3	11q23.3	11	gene with protein product	protein-coding gene	25833
TMEM136	1	1	NA	NA	NA	NA	NA	NA
ARHGEF12	1	1	Rho guanine nucleotide exchange factor 12	11q23.3	11	gene with protein product	protein-coding gene	23365
GRIK4	1	1	glutamate ionotropic receptor kainate type subunit 4	11q23.3	11	gene with protein product	protein-coding gene	2900
TBCEL	1	1	tubulin folding cofactor E like	11q23.3	11	gene with protein product	protein-coding gene	219899
TECTA	1	1	tectorin alpha	11q23.3	11	gene with protein product	protein-coding gene	7007
SORL1	1	NA	sortilin related receptor 1	11q24.1	11	gene with protein product	protein-coding gene	6653
GRAMD1B	1	1	GRAM domain containing 1B	11q24.1	11	gene with protein product	protein-coding gene	57476
SCN3B	1	NA	sodium voltage-gated channel beta subunit 3	11q24.1	11	gene with protein product	protein-coding gene	55800
ZNF202	1	1	zinc finger protein 202	11q23.3	11	gene with protein product	protein-coding gene	7753
OR6X1	1	NA	olfactory receptor family 6 subfamily X member 1	11q24.1	11	gene with protein product	protein-coding gene	390260
OR6M1	1	1	olfactory receptor family 6 subfamily M member 1	11q24.1	11	gene with protein product	protein-coding gene	390261
OR8D4	1	1	olfactory receptor family 8 subfamily D member 4	11q24.1	11	gene with protein product	protein-coding gene	338662
OR4D5	1	NA	olfactory receptor family 4 subfamily D member 5	11q24.1	11	gene with protein product	protein-coding gene	219875
OR10G4	1	1	olfactory receptor family 10 subfamily G member 4	11q24.2	11	gene with protein product	protein-coding gene	390264
VWA5A	1	1	von Willebrand factor A domain containing 5A	11q24.2	11	gene with protein product	protein-coding gene	4013
OR10D3	1	1	olfactory receptor family 10 subfamily D member 3	11q24.2	11	gene with protein product	protein-coding gene	26497
OR8G5	1	NA	olfactory receptor family 8 subfamily G member 5	11q24.2	11	gene with protein product	protein-coding gene	219865
OR8B2	1	1	olfactory receptor family 8 subfamily B member 2	11q24.2	11	gene with protein product	protein-coding gene	26595
OR8B4	1	1	olfactory receptor family 8 subfamily B member 4	11q24.2	11	gene with protein product	protein-coding gene	283162
RPUSD4	1	1	RNA pseudouridine synthase D4	11q24.2	11	gene with protein product	protein-coding gene	84881
FAM118B	1	1	family with sequence similarity 118 member B	11q24.2	11	gene with protein product	protein-coding gene	79607
FOXRED1	1	1	FAD dependent oxidoreductase domain containing 1	11q24.2	11	gene with protein product	protein-coding gene	55572
DCPS	1	1	decapping enzyme, scavenger	11q24.2	11	gene with protein product	protein-coding gene	28960
ST3GAL4	1	1	ST3 beta-galactoside alpha-2,3-sialyltransferase 4	11q24.2	11	gene with protein product	protein-coding gene	6484
KIRREL3	1	1	kirre like nephrin family adhesion molecule 3	11q24.2	11	gene with protein product	protein-coding gene	84623
CTD-2234N14.1	1	NA	NA	NA	NA	NA	NA	NA
RP11-480C22.1	1	1	NA	NA	NA	NA	NA	NA
FLI1	1	1	Fli-1 proto-oncogene, ETS transcription factor	11q24.3	11	gene with protein product	protein-coding gene	2313
KCNJ1	1	1	potassium inwardly rectifying channel subfamily J member 1	11q24.3	11	gene with protein product	protein-coding gene	3758
KCNJ5	1	1	potassium inwardly rectifying channel subfamily J member 5	11q24.3	11	gene with protein product	protein-coding gene	3762
ARHGAP32	1	1	Rho GTPase activating protein 32	11q24.3	11	gene with protein product	protein-coding gene	9743
NTM	1	1	neurotrimin	11q25	11	gene with protein product	protein-coding gene	50863
OPCML	1	1	opioid binding protein/cell adhesion molecule like	11q25	11	gene with protein product	protein-coding gene	4978
IQSEC3	1	1	IQ motif and Sec7 domain ArfGEF 3	12p13.33	12	gene with protein product	protein-coding gene	440073
SLC6A12	1	1	solute carrier family 6 member 12	12p13.33	12	gene with protein product	protein-coding gene	6539
SLC6A13	1	1	solute carrier family 6 member 13	12p13.33	12	gene with protein product	protein-coding gene	6540
KDM5A	1	1	lysine demethylase 5A	12p13.33	12	gene with protein product	protein-coding gene	5927
CCDC77	1	1	coiled-coil domain containing 77	12p13.33	12	gene with protein product	protein-coding gene	84318
B4GALNT3	1	1	beta-1,4-N-acetyl-galactosaminyltransferase 3	12p13.33	12	gene with protein product	protein-coding gene	283358
WNT5B	1	1	Wnt family member 5B	12p13.33	12	gene with protein product	protein-coding gene	81029
FBXL14	1	1	F-box and leucine rich repeat protein 14	12p13.33	12	gene with protein product	protein-coding gene	144699
ADIPOR2	1	1	adiponectin receptor 2	12p13.33	12	gene with protein product	protein-coding gene	79602
CACNA2D4	1	1	calcium voltage-gated channel auxiliary subunit alpha2delta 4	12p13.33	12	gene with protein product	protein-coding gene	93589
LRTM2	1	1	leucine rich repeats and transmembrane domains 2	12p13.33	12	gene with protein product	protein-coding gene	654429
DCP1B	1	1	decapping mRNA 1B	12p13.33	12	gene with protein product	protein-coding gene	196513
CACNA1C	1	1	calcium voltage-gated channel subunit alpha1 C	12p13.33	12	gene with protein product	protein-coding gene	775
ANO2	1	1	anoctamin 2	12p13.31	12	gene with protein product	protein-coding gene	57101
VWF	1	NA	von Willebrand factor	12p13.31	12	gene with protein product	protein-coding gene	7450
CD9	1	1	CD9 molecule	12p13.31	12	gene with protein product	protein-coding gene	928
TNFRSF1A	1	1	TNF receptor superfamily member 1A	12p13.31	12	gene with protein product	protein-coding gene	7132
SCNN1A	1	NA	sodium channel epithelial 1 subunit alpha	12p13	12	gene with protein product	protein-coding gene	6337
LTBR	1	NA	lymphotoxin beta receptor	12p13.31	12	gene with protein product	protein-coding gene	4055
CD27	1	1	CD27 molecule	12p13.31	12	gene with protein product	protein-coding gene	939
TAPBPL	1	1	TAP binding protein like	12p13.31	12	gene with protein product	protein-coding gene	55080
VAMP1	1	1	vesicle associated membrane protein 1	12p13.31	12	gene with protein product	protein-coding gene	6843
MRPL51	1	1	mitochondrial ribosomal protein L51	12p13.31	12	gene with protein product	protein-coding gene	51258
NCAPD2	1	1	non-SMC condensin I complex subunit D2	12p13.31	12	gene with protein product	protein-coding gene	9918
GAPDH	1	1	glyceraldehyde-3-phosphate dehydrogenase	12p13.31	12	gene with protein product	protein-coding gene	2597
IFFO1	1	1	intermediate filament family orphan 1	12p13.31	12	gene with protein product	protein-coding gene	25900
NOP2	1	1	NOP2 nucleolar protein	12p13.31	12	gene with protein product	protein-coding gene	4839
CHD4	1	1	chromodomain helicase DNA binding protein 4	12p13.31	12	gene with protein product	protein-coding gene	1108
LPAR5	1	1	lysophosphatidic acid receptor 5	12p13.31	12	gene with protein product	protein-coding gene	57121
ACRBP	1	1	acrosin binding protein	12p13.31	12	gene with protein product	protein-coding gene	84519
ING4	1	1	inhibitor of growth family member 4	12p13.31	12	gene with protein product	protein-coding gene	51147
ZNF384	1	1	zinc finger protein 384	12p13.31	12	gene with protein product	protein-coding gene	171017
PIANP	1	1	PILR alpha associated neural protein	12p13.31	12	gene with protein product	protein-coding gene	196500
COPS7A	1	1	COP9 signalosome subunit 7A	12p13.31	12	gene with protein product	protein-coding gene	50813
MLF2	1	1	myeloid leukemia factor 2	12p13.31	12	gene with protein product	protein-coding gene	8079
PTMS	1	1	parathymosin	12p13.31	12	gene with protein product	protein-coding gene	5763
APOBEC1	1	1	apolipoprotein B mRNA editing enzyme catalytic subunit 1	12p13.31	12	gene with protein product	protein-coding gene	339
NANOG	1	1	Nanog homeobox	12p13.31	12	gene with protein product	protein-coding gene	79923
SLC2A14	1	1	solute carrier family 2 member 14	12p13.31	12	gene with protein product	protein-coding gene	144195
SLC2A3	1	NA	solute carrier family 2 member 3	12p13.31	12	gene with protein product	protein-coding gene	6515
FOXJ2	1	1	forkhead box J2	12p13.31	12	gene with protein product	protein-coding gene	55810
NECAP1	1	NA	NECAP endocytosis associated 1	12p13.31	12	gene with protein product	protein-coding gene	25977
CLEC4A	1	1	C-type lectin domain family 4 member A	12p13.31	12	gene with protein product	protein-coding gene	50856
LINC00937	1	1	long intergenic non-protein coding RNA 937	12p13.31	12	RNA, long non-coding	non-coding RNA	389634
MFAP5	1	1	microfibril associated protein 5	12p13.31	12	gene with protein product	protein-coding gene	8076
RIMKLB	1	1	ribosomal modification protein rimK like family member B	12p13.31	12	gene with protein product	protein-coding gene	57494
A2ML1	1	1	alpha-2-macroglobulin like 1	12p13.31	12	gene with protein product	protein-coding gene	144568
PHC1	1	1	polyhomeotic homolog 1	12p13.31	12	gene with protein product	protein-coding gene	1911
M6PR	1	1	mannose-6-phosphate receptor, cation dependent	12p13.31	12	gene with protein product	protein-coding gene	4074
KLRG1	1	1	killer cell lectin like receptor G1	12p13.31	12	gene with protein product	protein-coding gene	10219
LINC00987	1	1	long intergenic non-protein coding RNA 987	12p13.31	12	RNA, long non-coding	non-coding RNA	100499405
CLEC2D	1	1	C-type lectin domain family 2 member D	12p13.31	12	gene with protein product	protein-coding gene	29121
CLECL1	1	1	C-type lectin like 1	12p13.31	12	gene with protein product	protein-coding gene	160365
KLRF1	1	1	killer cell lectin like receptor F1	12p13.31	12	gene with protein product	protein-coding gene	51348
CLEC2A	1	1	C-type lectin domain family 2 member A	12p13.31	12	gene with protein product	protein-coding gene	387836
CLEC12A	1	1	C-type lectin domain family 12 member A	12p13.31	12	gene with protein product	protein-coding gene	160364
CLEC1B	1	1	C-type lectin domain family 1 member B	12p13.31-p13.2	12	gene with protein product	protein-coding gene	51266
CLEC12B	1	1	C-type lectin domain family 12 member B	12p13.2	12	gene with protein product	protein-coding gene	387837
CLEC9A	1	1	C-type lectin domain containing 9A	12p13.2	12	gene with protein product	protein-coding gene	283420
CLEC1A	1	NA	C-type lectin domain family 1 member A	12p13.2	12	gene with protein product	protein-coding gene	51267
OLR1	1	1	oxidized low density lipoprotein receptor 1	12p13.2	12	gene with protein product	protein-coding gene	4973
TMEM52B	1	1	transmembrane protein 52B	12p13.2	12	gene with protein product	protein-coding gene	120939
GABARAPL1	1	1	GABA type A receptor associated protein like 1	12p13.2	12	gene with protein product	protein-coding gene	23710
KLRD1	1	NA	killer cell lectin like receptor D1	12p13.2	12	gene with protein product	protein-coding gene	3824
KLRC1	1	1	killer cell lectin like receptor C1	12p13	12	gene with protein product	protein-coding gene	3821
EIF2S3L	1	1	NA	NA	NA	NA	NA	NA
MAGOHB	1	1	mago homolog B, exon junction complex subunit	12p13.2	12	gene with protein product	protein-coding gene	55110
PRR4	1	1	proline rich 4	12p13.2	12	gene with protein product	protein-coding gene	11272
PRH1	1	1	proline rich protein HaeIII subfamily 1	12p13.2	12	gene with protein product	protein-coding gene	5554
TAS2R14	1	1	taste 2 receptor member 14	12p13.2	12	gene with protein product	protein-coding gene	50840
TAS2R50	1	NA	taste 2 receptor member 50	12p13.2	12	gene with protein product	protein-coding gene	259296
TAS2R20	1	1	taste 2 receptor member 20	12p13.2	12	gene with protein product	protein-coding gene	259295
TAS2R31	1	1	taste 2 receptor member 31	12p13.2	12	gene with protein product	protein-coding gene	259290
AC018630.1	1	1	NA	NA	NA	NA	NA	NA
TAS2R63P	1	NA	taste 2 receptor member 63 pseudogene	12p13.2	12	pseudogene	pseudogene	338413
TAS2R46	1	1	taste 2 receptor member 46	12p13.2	12	gene with protein product	protein-coding gene	259292
TAS2R64P	1	1	taste 2 receptor member 64 pseudogene	12p13.2	12	pseudogene	pseudogene	338412
TAS2R43	1	NA	taste 2 receptor member 43	12p13.2	12	gene with protein product	protein-coding gene	259289
TAS2R30	1	1	taste 2 receptor member 30	12p13.2	12	gene with protein product	protein-coding gene	259293
PRB1	1	1	proline rich protein BstNI subfamily 1	12p13.2	12	gene with protein product	protein-coding gene	5542
PRB2	1	1	proline rich protein BstNI subfamily 2	12p13.2	12	gene with protein product	protein-coding gene	653247
ETV6	1	1	ETS variant transcription factor 6	12p13.2	12	gene with protein product	protein-coding gene	2120
BCL2L14	1	1	BCL2 like 14	12p13.2	12	gene with protein product	protein-coding gene	79370
LRP6	1	NA	LDL receptor related protein 6	12p13.2	12	gene with protein product	protein-coding gene	4040
MANSC1	1	1	MANSC domain containing 1	12p13.2	12	gene with protein product	protein-coding gene	54682
LOH12CR2	1	1	loss of heterozygosity on chromosome 12, region 2	12p13.2	12	RNA, long non-coding	non-coding RNA	503693
LOH12CR1	1	1	NA	NA	NA	NA	NA	NA
DUSP16	1	1	dual specificity phosphatase 16	12p13.2	12	gene with protein product	protein-coding gene	80824
CREBL2	1	NA	cAMP responsive element binding protein like 2	12p13.1	12	gene with protein product	protein-coding gene	1389
GPR19	1	1	G protein-coupled receptor 19	12p13.1	12	gene with protein product	protein-coding gene	2842
CDKN1B	1	1	cyclin dependent kinase inhibitor 1B	12p13.1	12	gene with protein product	protein-coding gene	1027
APOLD1	1	1	apolipoprotein L domain containing 1	12p13.1	12	gene with protein product	protein-coding gene	81575
HEBP1	1	NA	heme binding protein 1	12p13.1	12	gene with protein product	protein-coding gene	50865
KIAA1467	1	1	NA	NA	NA	NA	NA	NA
C12orf36	1	NA	NA	NA	NA	NA	NA	NA
GRIN2B	1	5	glutamate ionotropic receptor NMDA type subunit 2B	12p13.1	12	gene with protein product	protein-coding gene	2904
ATF7IP	1	5	activating transcription factor 7 interacting protein	12p13.1	12	gene with protein product	protein-coding gene	55729
H2AFJ	1	1	NA	NA	NA	NA	NA	NA
WBP11	1	1	WW domain binding protein 11	12p12.3	12	gene with protein product	protein-coding gene	51729
ERP27	1	1	endoplasmic reticulum protein 27	12p12.3	12	gene with protein product	protein-coding gene	121506
PDE6H	1	1	phosphodiesterase 6H	12p12.3	12	gene with protein product	protein-coding gene	5149
RERG	1	NA	RAS like estrogen regulated growth inhibitor	12p12.3	12	gene with protein product	protein-coding gene	85004
RERG-AS1	1	NA	RERG antisense RNA 1	12p12.3	12	RNA, long non-coding	non-coding RNA	100873980
PTPRO	1	1	protein tyrosine phosphatase receptor type O	12p12.3	12	gene with protein product	protein-coding gene	5800
EPS8	1	NA	epidermal growth factor receptor pathway substrate 8	12p12.3	12	gene with protein product	protein-coding gene	2059
STRAP	1	1	serine/threonine kinase receptor associated protein	12p12.3	12	gene with protein product	protein-coding gene	11171
DERA	1	1	deoxyribose-phosphate aldolase	12p12.3	12	gene with protein product	protein-coding gene	51071
SLC15A5	1	1	solute carrier family 15 member 5	12p12.3	12	gene with protein product	protein-coding gene	729025
MGST1	1	1	microsomal glutathione S-transferase 1	12p12.3	12	gene with protein product	protein-coding gene	4257
LMO3	1	1	LIM domain only 3	12p12.3	12	gene with protein product	protein-coding gene	55885
RERGL	1	NA	RERG like	12p12.3	12	gene with protein product	protein-coding gene	79785
PIK3C2G	1	1	phosphatidylinositol-4-phosphate 3-kinase catalytic subunit type 2 gamma	12p12.3	12	gene with protein product	protein-coding gene	5288
SOX5	1	1	SRY-box transcription factor 5	12p12.1	12	gene with protein product	protein-coding gene	6660
AC026310.1	1	NA	NA	NA	NA	NA	NA	NA
LYRM5	1	1	NA	NA	NA	NA	NA	NA
KRAS	1	1	KRAS proto-oncogene, GTPase	12p12.1	12	gene with protein product	protein-coding gene	3845
RP11-318G8.1	1	1	NA	NA	NA	NA	NA	NA
SMCO2	1	2	single-pass membrane protein with coiled-coil domains 2	12p11.23	12	gene with protein product	protein-coding gene	341346
PPFIBP1	1	2	PPFIA binding protein 1	12p11.23-p11.22	12	gene with protein product	protein-coding gene	8496
MANSC4	1	2	MANSC domain containing 4	12p11.22	12	gene with protein product	protein-coding gene	100287284
KLHL42	1	2	kelch like family member 42	12p11.22	12	gene with protein product	protein-coding gene	57542
PTHLH	1	2	parathyroid hormone like hormone	12p11.22	12	gene with protein product	protein-coding gene	5744
CCDC91	1	NA	coiled-coil domain containing 91	12p11.22	12	gene with protein product	protein-coding gene	55297
IPO8	1	1	importin 8	12p11.21	12	gene with protein product	protein-coding gene	10526
CAPRIN2	1	1	caprin family member 2	12p11.21	12	gene with protein product	protein-coding gene	65981
DDX11-AS1	1	1	DDX11 antisense RNA 1	12p11.21	12	RNA, long non-coding	non-coding RNA	100506660
DDX11	1	1	DEAD/H-box helicase 11	12p11.21	12	gene with protein product	protein-coding gene	1663
DENND5B	1	1	DENN domain containing 5B	12p11.21	12	gene with protein product	protein-coding gene	160518
METTL20	1	1	NA	NA	NA	NA	NA	NA
AMN1	1	1	antagonist of mitotic exit network 1 homolog	12p11.21	12	gene with protein product	protein-coding gene	196394
FGD4	1	1	FYVE, RhoGEF and PH domain containing 4	12p11.21	12	gene with protein product	protein-coding gene	121512
DNM1L	1	2	dynamin 1 like	12p11.21	12	gene with protein product	protein-coding gene	10059
YARS2	1	NA	tyrosyl-tRNA synthetase 2	12p11.21	12	gene with protein product	protein-coding gene	51067
PKP2	1	2	plakophilin 2	12p11.21	12	gene with protein product	protein-coding gene	5318
SLC2A13	1	1	solute carrier family 2 member 13	12q12	12	gene with protein product	protein-coding gene	114134
LRRK2	1	1	leucine rich repeat kinase 2	12q12	12	gene with protein product	protein-coding gene	120892
CNTN1	1	1	contactin 1	12q12	12	gene with protein product	protein-coding gene	1272
PDZRN4	1	1	PDZ domain containing ring finger 4	12q12	12	gene with protein product	protein-coding gene	29951
YAF2	1	2	YY1 associated factor 2	12q12	12	gene with protein product	protein-coding gene	10138
PPHLN1	1	2	periphilin 1	12q12	12	gene with protein product	protein-coding gene	51535
ZCRB1	1	NA	zinc finger CCHC-type and RNA binding motif containing 1	12q12	12	gene with protein product	protein-coding gene	85437
PRICKLE1	1	2	prickle planar cell polarity protein 1	12q12	12	gene with protein product	protein-coding gene	144165
RPAP3	1	1	RNA polymerase II associated protein 3	12q13.11	12	gene with protein product	protein-coding gene	79657
ENDOU	1	1	endonuclease, poly(U) specific	12q13.11	12	gene with protein product	protein-coding gene	8909
RAPGEF3	1	1	Rap guanine nucleotide exchange factor 3	12q13.11	12	gene with protein product	protein-coding gene	10411
SLC48A1	1	1	solute carrier family 48 member 1	12q13.11	12	gene with protein product	protein-coding gene	55652
HDAC7	1	1	histone deacetylase 7	12q13.11	12	gene with protein product	protein-coding gene	51564
TMEM106C	1	1	transmembrane protein 106C	12q13.11	12	gene with protein product	protein-coding gene	79022
COL2A1	1	1	collagen type II alpha 1 chain	12q13.11	12	gene with protein product	protein-coding gene	1280
SENP1	1	1	SUMO specific peptidase 1	12q13.11	12	gene with protein product	protein-coding gene	29843
RP1-228P16.1	1	1	NA	NA	NA	NA	NA	NA
PFKM	1	1	phosphofructokinase, muscle	12q13.11	12	gene with protein product	protein-coding gene	5213
ASB8	1	1	ankyrin repeat and SOCS box containing 8	12q13.11	12	gene with protein product	protein-coding gene	140461
C12orf68	1	1	NA	NA	NA	NA	NA	NA
DKFZP779L1853	1	1	NA	NA	NA	NA	NA	NA
OR10AD1	1	1	olfactory receptor family 10 subfamily AD member 1	12q13.11	12	gene with protein product	protein-coding gene	121275
ZNF641	1	1	zinc finger protein 641	12q13.11	12	gene with protein product	protein-coding gene	121274
AC024257.1	1	1	NA	NA	NA	NA	NA	NA
ANP32D	1	1	acidic nuclear phosphoprotein 32 family member D	12q13.11	12	gene with protein product	protein-coding gene	23519
C12orf54	1	1	chromosome 12 open reading frame 54	12q13.11	12	gene with protein product	protein-coding gene	121273
OR8S1	1	1	olfactory receptor family 8 subfamily S member 1	12q13.11	12	gene with protein product	protein-coding gene	341568
NCKAP5L	1	1	NCK associated protein 5 like	12q13.12	12	gene with protein product	protein-coding gene	57701
BCDIN3D	1	1	BCDIN3 domain containing RNA methyltransferase	12q13.12	12	gene with protein product	protein-coding gene	144233
FAIM2	1	1	Fas apoptotic inhibitory molecule 2	12q13.12	12	gene with protein product	protein-coding gene	23017
RACGAP1	1	1	Rac GTPase activating protein 1	12q13.12	12	gene with protein product	protein-coding gene	29127
ASIC1	1	1	acid sensing ion channel subunit 1	12q13.12	12	gene with protein product	protein-coding gene	41
SMARCD1	1	1	SWI/SNF related, matrix associated, actin dependent regulator of chromatin, subfamily d, member 1	12q13.12	12	gene with protein product	protein-coding gene	6602
GPD1	1	NA	glycerol-3-phosphate dehydrogenase 1	12q13.12	12	gene with protein product	protein-coding gene	2819
COX14	1	1	cytochrome c oxidase assembly factor COX14	12q13.12	12	gene with protein product	protein-coding gene	84987
CERS5	1	1	ceramide synthase 5	12q13.12	12	gene with protein product	protein-coding gene	91012
LIMA1	1	1	LIM domain and actin binding 1	12q13.12	12	gene with protein product	protein-coding gene	51474
FAM186A	1	1	family with sequence similarity 186 member A	12q13.12	12	gene with protein product	protein-coding gene	121006
LARP4	1	1	La ribonucleoprotein 4	12q13.12	12	gene with protein product	protein-coding gene	113251
DIP2B	1	1	disco interacting protein 2 homolog B	12q13.12	12	gene with protein product	protein-coding gene	57609
ATF1	1	1	activating transcription factor 1	12q13.12	12	gene with protein product	protein-coding gene	466
METTL7A	1	1	methyltransferase like 7A	12q13.12	12	gene with protein product	protein-coding gene	25840
HIGD1C	1	NA	HIG1 hypoxia inducible domain family member 1C	12q13.12	12	gene with protein product	protein-coding gene	613227
SLC11A2	1	1	solute carrier family 11 member 2	12q13.12	12	gene with protein product	protein-coding gene	4891
LETMD1	1	1	LETM1 domain containing 1	12q13.12	12	gene with protein product	protein-coding gene	25875
CSRNP2	1	1	cysteine and serine rich nuclear protein 2	12q13.12	12	gene with protein product	protein-coding gene	81566
TFCP2	1	1	transcription factor CP2	12q13.12-q13.13	12	gene with protein product	protein-coding gene	7024
POU6F1	1	1	POU class 6 homeobox 1	12q13.13	12	gene with protein product	protein-coding gene	5463
SLC16A7	1	6	solute carrier family 16 member 7	12q14.1	12	gene with protein product	protein-coding gene	9194
FAM19A2	1	1	NA	NA	NA	NA	NA	NA
USP15	1	1	ubiquitin specific peptidase 15	12q14.1	12	gene with protein product	protein-coding gene	9958
MON2	1	1	MON2 homolog, regulator of endosome-to-Golgi trafficking	12q14.1	12	gene with protein product	protein-coding gene	23041
PPM1H	1	1	protein phosphatase, Mg2+/Mn2+ dependent 1H	12q14.1-q14.2	12	gene with protein product	protein-coding gene	57460
AVPR1A	1	1	arginine vasopressin receptor 1A	12q14.2	12	gene with protein product	protein-coding gene	552
DPY19L2	1	1	dpy-19 like 2	12q14.2	12	gene with protein product	protein-coding gene	283417
RP11-415I12.2	1	NA	NA	NA	NA	NA	NA	NA
SRGAP1	1	1	SLIT-ROBO Rho GTPase activating protein 1	12q14.2	12	gene with protein product	protein-coding gene	57522
C12orf66	1	1	chromosome 12 open reading frame 66	12q14.2	12	gene with protein product	protein-coding gene	144577
XPOT	1	1	exportin for tRNA	12q14.2	12	gene with protein product	protein-coding gene	11260
TBK1	1	1	TANK binding kinase 1	12q14.2	12	gene with protein product	protein-coding gene	29110
TBC1D30	1	1	TBC1 domain family member 30	12q14.3	12	gene with protein product	protein-coding gene	23329
WIF1	1	12	WNT inhibitory factor 1	12q14.3	12	gene with protein product	protein-coding gene	11197
LEMD3	1	12	LEM domain containing 3	12q14.3	12	gene with protein product	protein-coding gene	23592
CAND1	1	1	cullin associated and neddylation dissociated 1	12q14.3-q15	12	gene with protein product	protein-coding gene	55832
FRS2	1	1	fibroblast growth factor receptor substrate 2	12q15	12	gene with protein product	protein-coding gene	10818
CCT2	1	1	chaperonin containing TCP1 subunit 2	12q15	12	gene with protein product	protein-coding gene	10576
LRRC10	1	1	leucine rich repeat containing 10	12q15	12	gene with protein product	protein-coding gene	376132
BEST3	1	1	bestrophin 3	12q15	12	gene with protein product	protein-coding gene	144453
MYRFL	1	1	myelin regulatory factor like	12q15	12	gene with protein product	protein-coding gene	196446
CNOT2	1	1	CCR4-NOT transcription complex subunit 2	12q15	12	gene with protein product	protein-coding gene	4848
KCNMB4	1	1	potassium calcium-activated channel subfamily M regulatory beta subunit 4	12q15	12	gene with protein product	protein-coding gene	27345
PTPRR	1	2	protein tyrosine phosphatase receptor type R	12q15	12	gene with protein product	protein-coding gene	5801
TSPAN8	1	2	tetraspanin 8	12q21.1	12	gene with protein product	protein-coding gene	7103
ZFC3H1	1	1	zinc finger C3H1-type containing	12q21.1	12	gene with protein product	protein-coding gene	196441
THAP2	1	1	THAP domain containing 2	12q21.1	12	gene with protein product	protein-coding gene	83591
TMEM19	1	1	transmembrane protein 19	12q21.1	12	gene with protein product	protein-coding gene	55266
RAB21	1	1	RAB21, member RAS oncogene family	12q21.1	12	gene with protein product	protein-coding gene	23011
TBC1D15	1	1	TBC1 domain family member 15	12q21.1	12	gene with protein product	protein-coding gene	64786
TPH2	1	1	tryptophan hydroxylase 2	12q21.1	12	gene with protein product	protein-coding gene	121278
TRHDE	1	1	thyrotropin releasing hormone degrading enzyme	12q21.1	12	gene with protein product	protein-coding gene	29953
ATXN7L3B	1	1	ataxin 7 like 3B	12q21.1	12	gene with protein product	protein-coding gene	552889
KCNC2	1	1	potassium voltage-gated channel subfamily C member 2	12q21.1	12	gene with protein product	protein-coding gene	3747
CAPS2	1	1	calcyphosine 2	12q21.1-q21.2	12	gene with protein product	protein-coding gene	84698
GLIPR1L1	1	1	GLIPR1 like 1	12q21.2	12	gene with protein product	protein-coding gene	256710
NAP1L1	1	1	nucleosome assembly protein 1 like 1	12q21.1	12	gene with protein product	protein-coding gene	4673
RP11-453D16.1	1	NA	NA	NA	NA	NA	NA	NA
BBS10	1	1	Bardet-Biedl syndrome 10	12q21.2	12	gene with protein product	protein-coding gene	79738
OSBPL8	1	1	oxysterol binding protein like 8	12q21.2	12	gene with protein product	protein-coding gene	114882
ZDHHC17	1	1	zinc finger DHHC-type palmitoyltransferase 17	12q21.2	12	gene with protein product	protein-coding gene	23390
E2F7	1	1	E2F transcription factor 7	12q21.2	12	gene with protein product	protein-coding gene	144455
NAV3	1	1	neuron navigator 3	12q21.2	12	gene with protein product	protein-coding gene	89795
PTPRQ	1	1	protein tyrosine phosphatase receptor type Q	12q21.31	12	gene with protein product	protein-coding gene	374462
MYF5	1	1	myogenic factor 5	12q21.31	12	gene with protein product	protein-coding gene	4617
LIN7A	1	1	lin-7 homolog A, crumbs cell polarity complex component	12q21.31	12	gene with protein product	protein-coding gene	8825
ACSS3	1	NA	acyl-CoA synthetase short chain family member 3	12q21.31	12	gene with protein product	protein-coding gene	79611
PPFIA2	1	1	PTPRF interacting protein alpha 2	12q21.31	12	gene with protein product	protein-coding gene	8499
METTL25	1	NA	methyltransferase like 25	12q21.31	12	gene with protein product	protein-coding gene	84190
RP11-263K4.3	1	NA	NA	NA	NA	NA	NA	NA
TMTC2	1	1	transmembrane O-mannosyltransferase targeting cadherins 2	12q21.31	12	gene with protein product	protein-coding gene	160335
SLC6A15	1	3	solute carrier family 6 member 15	12q21.31	12	gene with protein product	protein-coding gene	55117
TSPAN19	1	3	tetraspanin 19	12q21.31	12	gene with protein product	protein-coding gene	144448
RASSF9	1	3	Ras association domain family member 9	12q21.31	12	gene with protein product	protein-coding gene	9182
NTS	1	3	neurotensin	12q21.31	12	gene with protein product	protein-coding gene	4922
MGAT4C	1	3	MGAT4 family member C	12q21.31-q21.32	12	gene with protein product	protein-coding gene	25834
C12orf79	1	NA	NA	NA	NA	NA	NA	NA
C12orf74	1	1	NA	NA	NA	NA	NA	NA
PLEKHG7	1	1	pleckstrin homology and RhoGEF domain containing G7	12q22	12	gene with protein product	protein-coding gene	440107
EEA1	1	1	early endosome antigen 1	12q22	12	gene with protein product	protein-coding gene	8411
NUDT4	1	NA	nudix hydrolase 4	12q22	12	gene with protein product	protein-coding gene	11163
ANKS1B	1	1	ankyrin repeat and sterile alpha motif domain containing 1B	12q23.1	12	gene with protein product	protein-coding gene	56899
UHRF1BP1L	1	1	UHRF1 binding protein 1 like	12q23.1	12	gene with protein product	protein-coding gene	23074
ACTR6	1	1	actin related protein 6	12q23.1	12	gene with protein product	protein-coding gene	64431
DEPDC4	1	1	DEP domain containing 4	12q23.1	12	gene with protein product	protein-coding gene	120863
SCYL2	1	NA	SCY1 like pseudokinase 2	12q23.1	12	gene with protein product	protein-coding gene	55681
SLC17A8	1	1	solute carrier family 17 member 8	12q23.1	12	gene with protein product	protein-coding gene	246213
NR1H4	1	1	nuclear receptor subfamily 1 group H member 4	12q23.1	12	gene with protein product	protein-coding gene	9971
GAS2L3	1	1	growth arrest specific 2 like 3	12q23.1	12	gene with protein product	protein-coding gene	283431
ANO4	1	1	anoctamin 4	12q23.1	12	gene with protein product	protein-coding gene	121601
UTP20	1	NA	UTP20 small subunit processome component	12q23.2	12	gene with protein product	protein-coding gene	27340
SYCP3	1	1	synaptonemal complex protein 3	12q23.2	12	gene with protein product	protein-coding gene	50511
GNPTAB	1	1	N-acetylglucosamine-1-phosphate transferase subunits alpha and beta	12q23.2	12	gene with protein product	protein-coding gene	79158
DRAM1	1	1	DNA damage regulated autophagy modulator 1	12q23.2	12	gene with protein product	protein-coding gene	55332
CCDC53	1	1	NA	NA	NA	NA	NA	NA
NUP37	1	NA	nucleoporin 37	12q23.2	12	gene with protein product	protein-coding gene	79023
PARPBP	1	NA	PARP1 binding protein	12q23.2	12	gene with protein product	protein-coding gene	55010
IGF1	1	NA	insulin like growth factor 1	12q23.2	12	gene with protein product	protein-coding gene	3479
PAH	1	1	phenylalanine hydroxylase	12q23.2	12	gene with protein product	protein-coding gene	5053
ASCL1	1	NA	achaete-scute family bHLH transcription factor 1	12q23.2	12	gene with protein product	protein-coding gene	429
RP11-341G23.3	1	1	NA	NA	NA	NA	NA	NA
NT5DC3	1	1	5'-nucleotidase domain containing 3	12q23.3	12	gene with protein product	protein-coding gene	51559
HSP90B1	1	1	heat shock protein 90 beta family member 1	12q23.3	12	gene with protein product	protein-coding gene	7184
C12orf73	1	1	chromosome 12 open reading frame 73	12q23.3	12	gene with protein product	protein-coding gene	728568
TDG	1	1	thymine DNA glycosylase	12q23.3	12	gene with protein product	protein-coding gene	6996
GLT8D2	1	1	glycosyltransferase 8 domain containing 2	12q23.3	12	gene with protein product	protein-coding gene	83468
HCFC2	1	1	host cell factor C2	12q23.3	12	gene with protein product	protein-coding gene	29915
NFYB	1	1	nuclear transcription factor Y subunit beta	12q23.3	12	gene with protein product	protein-coding gene	4801
TXNRD1	1	1	thioredoxin reductase 1	12q23.3	12	gene with protein product	protein-coding gene	7296
EID3	1	1	EP300 interacting inhibitor of differentiation 3	12q23.3	12	gene with protein product	protein-coding gene	493861
CHST11	1	NA	carbohydrate sulfotransferase 11	12q23.3	12	gene with protein product	protein-coding gene	50515
SLC41A2	1	NA	solute carrier family 41 member 2	12q23.3	12	gene with protein product	protein-coding gene	84102
C12orf45	1	1	chromosome 12 open reading frame 45	12q23.3	12	gene with protein product	protein-coding gene	121053
ALDH1L2	1	1	aldehyde dehydrogenase 1 family member L2	12q23.3	12	gene with protein product	protein-coding gene	160428
RP11-61E11.2	1	NA	NA	NA	NA	NA	NA	NA
KIAA1033	1	1	NA	NA	NA	NA	NA	NA
APPL2	1	1	adaptor protein, phosphotyrosine interacting with PH domain and leucine zipper 2	12q23.3	12	gene with protein product	protein-coding gene	55198
C12orf75	1	1	chromosome 12 open reading frame 75	12q23.3	12	gene with protein product	protein-coding gene	387882
CASC18	1	1	cancer susceptibility 18	12q23.3	12	RNA, long non-coding	non-coding RNA	101929110
BTBD11	1	1	BTB domain containing 11	12q23.3	12	gene with protein product	protein-coding gene	121551
PWP1	1	1	PWP1 homolog, endonuclein	12q23.3	12	gene with protein product	protein-coding gene	11137
PRDM4	1	1	PR/SET domain 4	12q23.3	12	gene with protein product	protein-coding gene	11108
ASCL4	1	NA	achaete-scute family bHLH transcription factor 4	12q23.3	12	gene with protein product	protein-coding gene	121549
WSCD2	1	1	WSC domain containing 2	12q23.3	12	gene with protein product	protein-coding gene	9671
CMKLR1	1	1	chemerin chemokine-like receptor 1	12q23.3	12	gene with protein product	protein-coding gene	1240
FICD	1	1	FIC domain protein adenylyltransferase	12q23.3	12	gene with protein product	protein-coding gene	11153
SART3	1	1	spliceosome associated factor 3, U4/U6 recycling protein	12q23.3	12	gene with protein product	protein-coding gene	9733
SELPLG	1	NA	selectin P ligand	12q24.11	12	gene with protein product	protein-coding gene	6404
CORO1C	1	1	coronin 1C	12q24.11	12	gene with protein product	protein-coding gene	23603
SSH1	1	1	slingshot protein phosphatase 1	12q24.11	12	gene with protein product	protein-coding gene	54434
DAO	1	1	D-amino acid oxidase	12q24.11	12	gene with protein product	protein-coding gene	1610
SVOP	1	1	SV2 related protein	12q24.11	12	gene with protein product	protein-coding gene	55530
USP30	1	1	ubiquitin specific peptidase 30	12q24.11	12	gene with protein product	protein-coding gene	84749
ALKBH2	1	1	alkB homolog 2, alpha-ketoglutarate dependent dioxygenase	12q24.11	12	gene with protein product	protein-coding gene	121642
UNG	1	1	uracil DNA glycosylase	12q24.11	12	gene with protein product	protein-coding gene	7374
FOXN4	1	1	forkhead box N4	12q24.11	12	gene with protein product	protein-coding gene	121643
MYO1H	1	1	myosin IH	12q24.11	12	gene with protein product	protein-coding gene	283446
KCTD10	1	1	potassium channel tetramerization domain containing 10	12q24.11	12	gene with protein product	protein-coding gene	83892
UBE3B	1	1	ubiquitin protein ligase E3B	12q24.11	12	gene with protein product	protein-coding gene	89910
MMAB	1	1	metabolism of cobalamin associated B	12q24.11	12	gene with protein product	protein-coding gene	326625
MVK	1	1	mevalonate kinase	12q24.11	12	gene with protein product	protein-coding gene	4598
TBX3	1	1	T-box transcription factor 3	12q24.21	12	gene with protein product	protein-coding gene	6926
ANAPC5	1	1	anaphase promoting complex subunit 5	12q24.31	12	gene with protein product	protein-coding gene	51433
RNF34	1	1	ring finger protein 34	12q24.31	12	gene with protein product	protein-coding gene	80196
KDM2B	1	1	lysine demethylase 2B	12q24.31	12	gene with protein product	protein-coding gene	84678
MORN3	1	1	MORN repeat containing 3	12q24.31	12	gene with protein product	protein-coding gene	283385
TMEM120B	1	1	transmembrane protein 120B	12q24.31	12	gene with protein product	protein-coding gene	144404
RHOF	1	1	ras homolog family member F, filopodia associated	12q24.31	12	gene with protein product	protein-coding gene	54509
SETD1B	1	1	SET domain containing 1B, histone lysine methyltransferase	12q24.31	12	gene with protein product	protein-coding gene	23067
HPD	1	1	4-hydroxyphenylpyruvate dioxygenase	12q24.31	12	gene with protein product	protein-coding gene	3242
PSMD9	1	1	proteasome 26S subunit, non-ATPase 9	12q24.31	12	gene with protein product	protein-coding gene	5715
WDR66	1	1	NA	NA	NA	NA	NA	NA
BCL7A	1	1	BAF chromatin remodeling complex subunit BCL7A	12q24.31	12	gene with protein product	protein-coding gene	605
MLXIP	1	1	MLX interacting protein	12q21.31	12	gene with protein product	protein-coding gene	22877
LRRC43	1	1	leucine rich repeat containing 43	12q24.31	12	gene with protein product	protein-coding gene	254050
IL31	1	1	interleukin 31	12q24.31	12	gene with protein product	protein-coding gene	386653
B3GNT4	1	1	UDP-GlcNAc:betaGal beta-1,3-N-acetylglucosaminyltransferase 4	12q24.31	12	gene with protein product	protein-coding gene	79369
DIABLO	1	1	diablo IAP-binding mitochondrial protein	12q24.31	12	gene with protein product	protein-coding gene	56616
VPS33A	1	1	VPS33A core subunit of CORVET and HOPS complexes	12q24.31	12	gene with protein product	protein-coding gene	65082
CLIP1	1	1	CAP-Gly domain containing linker protein 1	12q24.31	12	gene with protein product	protein-coding gene	6249
ZCCHC8	1	1	zinc finger CCHC-type containing 8	12q24.31	12	gene with protein product	protein-coding gene	55596
RSRC2	1	1	arginine and serine rich coiled-coil 2	12q24.31	12	gene with protein product	protein-coding gene	65117
KNTC1	1	1	kinetochore associated 1	12q24.31	12	gene with protein product	protein-coding gene	9735
HCAR1	1	1	hydroxycarboxylic acid receptor 1	12q24.31	12	gene with protein product	protein-coding gene	27198
CCDC62	1	1	coiled-coil domain containing 62	12q24.31	12	gene with protein product	protein-coding gene	84660
HIP1R	1	1	huntingtin interacting protein 1 related	12q24.31	12	gene with protein product	protein-coding gene	9026
VPS37B	1	1	VPS37B subunit of ESCRT-I	12q24.31	12	gene with protein product	protein-coding gene	79720
ABCB9	1	1	ATP binding cassette subfamily B member 9	12q24.31	12	gene with protein product	protein-coding gene	23457
OGFOD2	1	1	2-oxoglutarate and iron dependent oxygenase domain containing 2	12q24.31	12	gene with protein product	protein-coding gene	79676
RP11-197N18.2	1	1	NA	NA	NA	NA	NA	NA
ARL6IP4	1	1	ADP ribosylation factor like GTPase 6 interacting protein 4	12q24.31	12	gene with protein product	protein-coding gene	51329
PITPNM2	1	1	phosphatidylinositol transfer protein membrane associated 2	12q24.31	12	gene with protein product	protein-coding gene	57605
MPHOSPH9	1	1	M-phase phosphoprotein 9	12q24.31	12	gene with protein product	protein-coding gene	10198
C12orf65	1	1	NA	NA	NA	NA	NA	NA
RP11-282O18.3	1	1	NA	NA	NA	NA	NA	NA
CDK2AP1	1	1	cyclin dependent kinase 2 associated protein 1	12q24.31	12	gene with protein product	protein-coding gene	8099
SBNO1	1	1	strawberry notch homolog 1	12q24.31	12	gene with protein product	protein-coding gene	55206
SETD8	1	1	NA	NA	NA	NA	NA	NA
RILPL2	1	1	Rab interacting lysosomal protein like 2	12q24.31	12	gene with protein product	protein-coding gene	196383
SNRNP35	1	1	small nuclear ribonucleoprotein U11/U12 subunit 35	12q24.31	12	gene with protein product	protein-coding gene	11066
RILPL1	1	1	Rab interacting lysosomal protein like 1	12q24.31	12	gene with protein product	protein-coding gene	353116
TMED2	1	1	transmembrane p24 trafficking protein 2	12q24.31	12	gene with protein product	protein-coding gene	10959
DDX55	1	1	DEAD-box helicase 55	12q24.31	12	gene with protein product	protein-coding gene	57696
EIF2B1	1	1	eukaryotic translation initiation factor 2B subunit alpha	12q24.31	12	gene with protein product	protein-coding gene	1967
GTF2H3	1	1	general transcription factor IIH subunit 3	12q24.31	12	gene with protein product	protein-coding gene	2967
TCTN2	1	1	tectonic family member 2	12q24.31	12	gene with protein product	protein-coding gene	79867
ATP6V0A2	1	1	ATPase H+ transporting V0 subunit a2	12q24.31	12	gene with protein product	protein-coding gene	23545
DNAH10	1	1	dynein axonemal heavy chain 10	12q24.31	12	gene with protein product	protein-coding gene	196385
RP11-380L11.4	1	NA	NA	NA	NA	NA	NA	NA
DNAH10OS	1	1	dynein axonemal heavy chain 10 opposite strand	12q24.31	12	gene with protein product	protein-coding gene	642797
CCDC92	1	1	coiled-coil domain containing 92	12q24.31	12	gene with protein product	protein-coding gene	80212
ZNF664	1	1	zinc finger protein 664	12q24.31	12	gene with protein product	protein-coding gene	144348
FAM101A	1	1	NA	NA	NA	NA	NA	NA
DHX37	1	NA	DEAH-box helicase 37	12q24.31	12	gene with protein product	protein-coding gene	57647
BRI3BP	1	NA	BRI3 binding protein	12q24.31	12	gene with protein product	protein-coding gene	140707
AACS	1	NA	acetoacetyl-CoA synthetase	12q24.31	12	gene with protein product	protein-coding gene	65985
TMEM132B	1	1	transmembrane protein 132B	12q24.31	12	gene with protein product	protein-coding gene	114795
TMEM132C	1	1	transmembrane protein 132C	12q24.32	12	gene with protein product	protein-coding gene	92293
FZD10-AS1	1	NA	FZD10 antisense divergent transcript	12q24.33	12	RNA, long non-coding	non-coding RNA	440119
FZD10	1	1	frizzled class receptor 10	12q24.33	12	gene with protein product	protein-coding gene	11211
PIWIL1	1	1	piwi like RNA-mediated gene silencing 1	12q24.33	12	gene with protein product	protein-coding gene	9271
SFSWAP	1	1	splicing factor SWAP	12q24.33	12	gene with protein product	protein-coding gene	6433
MMP17	1	1	matrix metallopeptidase 17	12q24.33	12	gene with protein product	protein-coding gene	4326
ULK1	1	1	unc-51 like autophagy activating kinase 1	12q24.33	12	gene with protein product	protein-coding gene	8408
PUS1	1	1	pseudouridine synthase 1	12q24.33	12	gene with protein product	protein-coding gene	80324
EP400	1	1	E1A binding protein p400	12q24.33	12	gene with protein product	protein-coding gene	57634
EP400NL	1	1	NA	NA	NA	NA	NA	NA
DDX51	1	1	DEAD-box helicase 51	12q24.33	12	gene with protein product	protein-coding gene	317781
NOC4L	1	1	nucleolar complex associated 4 homolog	12q24.33	12	gene with protein product	protein-coding gene	79050
FBRSL1	1	1	fibrosin like 1	12q24.33	12	gene with protein product	protein-coding gene	57666
P2RX2	1	NA	purinergic receptor P2X 2	12q24.33	12	gene with protein product	protein-coding gene	22953
POLE	1	1	DNA polymerase epsilon, catalytic subunit	12q24.33	12	gene with protein product	protein-coding gene	5426
PXMP2	1	1	peroxisomal membrane protein 2	12q24.33	12	gene with protein product	protein-coding gene	5827
PGAM5	1	1	PGAM family member 5, mitochondrial serine/threonine protein phosphatase	12q24.33	12	gene with protein product	protein-coding gene	192111
ANKLE2	1	1	ankyrin repeat and LEM domain containing 2	12q24.33	12	gene with protein product	protein-coding gene	23141
GOLGA3	1	1	golgin A3	12q24.33	12	gene with protein product	protein-coding gene	2802
CHFR	1	1	checkpoint with forkhead and ring finger domains	12q24.33	12	gene with protein product	protein-coding gene	55743
ZNF605	1	1	zinc finger protein 605	12q24.33	12	gene with protein product	protein-coding gene	100289635
ZNF26	1	1	zinc finger protein 26	12q24.33	12	gene with protein product	protein-coding gene	7574
ZNF84	1	1	zinc finger protein 84	12q24.33	12	gene with protein product	protein-coding gene	7637
ZNF140	1	NA	zinc finger protein 140	12q24.33	12	gene with protein product	protein-coding gene	7699
ZNF891	1	1	zinc finger protein 891	12q24.33	12	gene with protein product	protein-coding gene	101060200
ZNF10	1	1	zinc finger protein 10	12q24.33	12	gene with protein product	protein-coding gene	7556
ZNF268	1	1	zinc finger protein 268	12q24.33	12	gene with protein product	protein-coding gene	10795
ANHX	1	1	anomalous homeobox	12q24.33	12	gene with protein product	protein-coding gene	647589
SAP18	1	1	Sin3A associated protein 18	13q12.11	13	gene with protein product	protein-coding gene	10284
SKA3	1	1	spindle and kinetochore associated complex subunit 3	13q12.11	13	gene with protein product	protein-coding gene	221150
MRP63	1	1	NA	NA	NA	NA	NA	NA
ZDHHC20	1	1	zinc finger DHHC-type palmitoyltransferase 20	13q12.11	13	gene with protein product	protein-coding gene	253832
MICU2	1	NA	mitochondrial calcium uptake 2	13q12.11	13	gene with protein product	protein-coding gene	221154
RNF17	1	1	ring finger protein 17	13q12.12	13	gene with protein product	protein-coding gene	56163
CENPJ	1	1	centromere protein J	13q12.12-q12.13	13	gene with protein product	protein-coding gene	55835
LSP1	1	1	lymphocyte specific protein 1	11p15.5	11	gene with protein product	protein-coding gene	4046
PABPC3	1	NA	poly(A) binding protein cytoplasmic 3	13q12.13	13	gene with protein product	protein-coding gene	5042
AMER2	1	1	APC membrane recruitment protein 2	13q12.13	13	gene with protein product	protein-coding gene	219287
MTMR6	1	1	myotubularin related protein 6	13q12.13	13	gene with protein product	protein-coding gene	9107
ATP8A2	1	1	ATPase phospholipid transporting 8A2	13q12.13	13	gene with protein product	protein-coding gene	51761
RNF6	1	1	ring finger protein 6	13q12.13	13	gene with protein product	protein-coding gene	6049
CDK8	1	NA	cyclin dependent kinase 8	13q12.13	13	gene with protein product	protein-coding gene	1024
WASF3	1	1	WASP family member 3	13q12.13	13	gene with protein product	protein-coding gene	10810
MTUS2	1	1	microtubule associated scaffold protein 2	13q12.3	13	gene with protein product	protein-coding gene	23281
UBL3	1	1	ubiquitin like 3	13q12.3	13	gene with protein product	protein-coding gene	5412
LINC00384	1	1	long intergenic non-protein coding RNA 384	13q12.3	13	RNA, long non-coding	non-coding RNA	102157400
KATNAL1	1	1	katanin catalytic subunit A1 like 1	13q12.3	13	gene with protein product	protein-coding gene	84056
HMGB1	1	1	high mobility group box 1	13q12.3	13	gene with protein product	protein-coding gene	3146
MEDAG	1	1	mesenteric estrogen dependent adipogenesis	13q12.3	13	gene with protein product	protein-coding gene	84935
TEX26	1	1	testis expressed 26	13q12.3	13	gene with protein product	protein-coding gene	122046
HSPH1	1	1	heat shock protein family H (Hsp110) member 1	13q12.3	13	gene with protein product	protein-coding gene	10808
B3GALTL	1	1	NA	NA	NA	NA	NA	NA
ANKRD26P4	1	1	ankyrin repeat domain 26 pseudogene 4	13q12.3	13	pseudogene	pseudogene	100873882
RXFP2	1	1	relaxin family peptide receptor 2	13q13.1	13	gene with protein product	protein-coding gene	122042
FRY-AS1	1	NA	FRY antisense RNA 1	13q13.1	13	RNA, long non-coding	non-coding RNA	100507099
FRY	1	1	FRY microtubule binding protein	13q13.1	13	gene with protein product	protein-coding gene	10129
RP11-37E23.5	1	NA	NA	NA	NA	NA	NA	NA
ZAR1L	1	1	zygote arrest 1 like	13q13.1	13	gene with protein product	protein-coding gene	646799
BRCA2	1	1	BRCA2 DNA repair associated	13q13.1	13	gene with protein product	protein-coding gene	675
N4BP2L1	1	1	NEDD4 binding protein 2 like 1	13q13.1	13	gene with protein product	protein-coding gene	90634
N4BP2L2	1	1	NEDD4 binding protein 2 like 2	13q13.1	13	gene with protein product	protein-coding gene	10443
PDS5B	1	1	PDS5 cohesin associated factor B	13q13.1	13	gene with protein product	protein-coding gene	23047
KL	1	1	klotho	13q13.1	13	gene with protein product	protein-coding gene	9365
NBEA	1	1	neurobeachin	13q13.3	13	gene with protein product	protein-coding gene	26960
MAB21L1	1	NA	mab-21 like 1	13q13.3	13	gene with protein product	protein-coding gene	4081
DCLK1	1	1	doublecortin like kinase 1	13q13.3	13	gene with protein product	protein-coding gene	9201
CCNA1	1	1	cyclin A1	13q13.3	13	gene with protein product	protein-coding gene	8900
SERTM1	1	1	serine rich and transmembrane domain containing 1	13q13.3	13	gene with protein product	protein-coding gene	400120
RFXAP	1	NA	regulatory factor X associated protein	13q13.3	13	gene with protein product	protein-coding gene	5994
SMAD9	1	NA	SMAD family member 9	13q13.3	13	gene with protein product	protein-coding gene	4093
ALG5	1	NA	ALG5 dolichyl-phosphate beta-glucosyltransferase	13q13.3	13	gene with protein product	protein-coding gene	29880
EXOSC8	1	1	exosome component 8	13q13.3	13	gene with protein product	protein-coding gene	11340
SUPT20H	1	1	SPT20 homolog, SAGA complex component	13q13.3	13	gene with protein product	protein-coding gene	55578
CSNK1A1L	1	1	casein kinase 1 alpha 1 like	13q13.3	13	gene with protein product	protein-coding gene	122011
POSTN	1	NA	periostin	13q13.3	13	gene with protein product	protein-coding gene	10631
TRPC4	1	NA	transient receptor potential cation channel subfamily C member 4	13q13.3	13	gene with protein product	protein-coding gene	7223
MTRF1	1	1	mitochondrial translation release factor 1	13q14.11	13	gene with protein product	protein-coding gene	9617
NAA16	1	NA	N-alpha-acetyltransferase 16, NatA auxiliary subunit	13q14.11	13	gene with protein product	protein-coding gene	79612
RGCC	1	NA	regulator of cell cycle	13q14.11	13	gene with protein product	protein-coding gene	28984
VWA8	1	1	von Willebrand factor A domain containing 8	13q14.11	13	gene with protein product	protein-coding gene	23078
AKAP11	1	1	A-kinase anchoring protein 11	13q14.11	13	gene with protein product	protein-coding gene	11215
TNFSF11	1	1	TNF superfamily member 11	13q14	13	gene with protein product	protein-coding gene	8600
EPSTI1	1	1	epithelial stromal interaction 1	13q14.11	13	gene with protein product	protein-coding gene	94240
DNAJC15	1	1	DnaJ heat shock protein family (Hsp40) member C15	13q14.11	13	gene with protein product	protein-coding gene	29103
ENOX1	1	1	ecto-NOX disulfide-thiol exchanger 1	13q14.11	13	gene with protein product	protein-coding gene	55068
CCDC122	1	1	coiled-coil domain containing 122	13q14.11	13	gene with protein product	protein-coding gene	160857
LACC1	1	1	laccase domain containing 1	13q14.11	13	gene with protein product	protein-coding gene	144811
SERP2	1	1	stress associated endoplasmic reticulum protein family member 2	13q14.11	13	gene with protein product	protein-coding gene	387923
TSC22D1	1	NA	TSC22 domain family member 1	13q14.11	13	gene with protein product	protein-coding gene	8848
NUFIP1	1	1	nuclear FMR1 interacting protein 1	13q14.12	13	gene with protein product	protein-coding gene	26747
GPALPP1	1	1	GPALPP motifs containing 1	13q14.12	13	gene with protein product	protein-coding gene	55425
KCTD4	1	1	potassium channel tetramerization domain containing 4	13q14.12-q14.13	13	gene with protein product	protein-coding gene	386618
TPT1	1	1	tumor protein, translationally-controlled 1	13q14.13	13	gene with protein product	protein-coding gene	7178
SLC25A30	1	1	solute carrier family 25 member 30	13q14.13	13	gene with protein product	protein-coding gene	253512
SLC25A30-AS1	1	1	SLC25A30 antisense RNA 1	13q14.13	13	RNA, long non-coding	non-coding RNA	100874259
COG3	1	1	component of oligomeric golgi complex 3	13q14.13	13	gene with protein product	protein-coding gene	83548
LINC01055	1	1	long intergenic non-protein coding RNA 1055	13q14.13	13	RNA, long non-coding	non-coding RNA	103752581
SIAH3	1	1	siah E3 ubiquitin protein ligase family member 3	13q14.13	13	gene with protein product	protein-coding gene	283514
SETDB2	1	1	SET domain bifurcated histone lysine methyltransferase 2	13q14.2	13	gene with protein product	protein-coding gene	83852
PHF11	1	1	PHD finger protein 11	13q14.2	13	gene with protein product	protein-coding gene	51131
RCBTB1	1	1	RCC1 and BTB domain containing protein 1	13q14.2	13	gene with protein product	protein-coding gene	55213
ARL11	1	1	ADP ribosylation factor like GTPase 11	13q14.2	13	gene with protein product	protein-coding gene	115761
EBPL	1	1	EBP like	13q14.2	13	gene with protein product	protein-coding gene	84650
KPNA3	1	1	karyopherin subunit alpha 3	13q14.2	13	gene with protein product	protein-coding gene	3839
SPRYD7	1	1	SPRY domain containing 7	13q14.2	13	gene with protein product	protein-coding gene	57213
TRIM13	1	1	tripartite motif containing 13	13q14.2	13	gene with protein product	protein-coding gene	10206
KCNRG	1	1	potassium channel regulator	13q14.2	13	gene with protein product	protein-coding gene	283518
DLEU1	1	1	deleted in lymphocytic leukemia 1	13q14.2-q14.3	13	RNA, long non-coding	non-coding RNA	10301
DLEU7	1	1	deleted in lymphocytic leukemia 7	13q14.3	13	gene with protein product	protein-coding gene	220107
DLEU7-AS1	1	NA	DLEU7 antisense RNA 1	13q14.3	13	RNA, long non-coding	non-coding RNA	100874074
GUCY1B2	1	NA	guanylate cyclase 1 soluble subunit beta 2 (pseudogene)	13q14.3	13	pseudogene	pseudogene	2974
INTS6	1	1	integrator complex subunit 6	13q14.3	13	gene with protein product	protein-coding gene	26512
SNRPGP11	1	NA	small nuclear ribonucleoprotein polypeptide G pseudogene 11	13q14.3	13	pseudogene	pseudogene	100874426
WDFY2	1	1	WD repeat and FYVE domain containing 2	13q14.3	13	gene with protein product	protein-coding gene	115825
DHRS12	1	NA	dehydrogenase/reductase 12	13q14.3	13	gene with protein product	protein-coding gene	79758
ATP7B	1	1	ATPase copper transporting beta	13q14.3	13	gene with protein product	protein-coding gene	540
ALG11	1	1	ALG11 alpha-1,2-mannosyltransferase	13q14.3	13	gene with protein product	protein-coding gene	440138
NEK5	1	1	NIMA related kinase 5	13q14.3	13	gene with protein product	protein-coding gene	341676
NEK3	1	1	NIMA related kinase 3	13q14.3	13	gene with protein product	protein-coding gene	4752
SUGT1	1	NA	SGT1 homolog, MIS12 kinetochore complex assembly cochaperone	13q14.3	13	gene with protein product	protein-coding gene	10910
PCDH8	1	1	protocadherin 8	13q14.3	13	gene with protein product	protein-coding gene	5100
OLFM4	1	1	olfactomedin 4	13q14.3	13	gene with protein product	protein-coding gene	10562
PCDH8P1	1	NA	protocadherin 8 pseudogene 1	13q14.3	13	pseudogene	pseudogene	100133285
PCDH17	1	1	protocadherin 17	13q21.1	13	gene with protein product	protein-coding gene	27253
DIAPH3	1	5	diaphanous related formin 3	13q21.2	13	gene with protein product	protein-coding gene	81624
PCDH20	1	1	protocadherin 20	13q21.2	13	gene with protein product	protein-coding gene	64881
PCDH9	1	1	protocadherin 9	13q21.32	13	gene with protein product	protein-coding gene	5101
MZT1	1	1	mitotic spindle organizing protein 1	13q21.33	13	gene with protein product	protein-coding gene	440145
BORA	1	NA	BORA aurora kinase A activator	13q21.33	13	gene with protein product	protein-coding gene	79866
PIBF1	1	NA	progesterone immunomodulatory binding factor 1	13q21.33-q22.1	13	gene with protein product	protein-coding gene	10464
KLF5	1	1	Kruppel like factor 5	13q22.1	13	gene with protein product	protein-coding gene	688
TBC1D4	1	1	TBC1 domain family member 4	13q22.2	13	gene with protein product	protein-coding gene	9882
COMMD6	1	1	COMM domain containing 6	13q22.2	13	gene with protein product	protein-coding gene	170622
UCHL3	1	1	ubiquitin C-terminal hydrolase L3	13q22.2	13	gene with protein product	protein-coding gene	7347
LMO7	1	1	LIM domain 7	13q22.2	13	gene with protein product	protein-coding gene	4008
C13orf45	1	1	NA	NA	NA	NA	NA	NA
KCTD12	1	1	potassium channel tetramerization domain containing 12	13q22.3	13	gene with protein product	protein-coding gene	115207
CLN5	1	NA	CLN5 intracellular trafficking protein	13q22.3	13	gene with protein product	protein-coding gene	1203
FBXL3	1	1	F-box and leucine rich repeat protein 3	13q22.3	13	gene with protein product	protein-coding gene	26224
MYCBP2	1	1	MYC binding protein 2	13q22.3	13	gene with protein product	protein-coding gene	23077
IPO5	1	1	importin 5	13q32.2	13	gene with protein product	protein-coding gene	3843
FARP1	1	1	FERM, ARH/RhoGEF and pleckstrin domain protein 1	13q32.2	13	gene with protein product	protein-coding gene	10160
RNF113B	1	NA	ring finger protein 113B	13q32.2	13	gene with protein product	protein-coding gene	140432
STK24	1	1	serine/threonine kinase 24	13q32.2	13	gene with protein product	protein-coding gene	8428
DOCK9	1	1	dedicator of cytokinesis 9	13q32.3	13	gene with protein product	protein-coding gene	23348
DOCK9-AS2	1	1	NA	NA	NA	NA	NA	NA
UBAC2-AS1	1	1	UBAC2 antisense RNA 1	13q32.3	13	RNA, long non-coding	non-coding RNA	100289373
UBAC2	1	1	UBA domain containing 2	13q32.3	13	gene with protein product	protein-coding gene	337867
GPR18	1	1	G protein-coupled receptor 18	13q32.3	13	gene with protein product	protein-coding gene	2841
NALCN	1	1	sodium leak channel, non-selective	13q32.3-q33.1	13	gene with protein product	protein-coding gene	259232
CCDC168	1	NA	coiled-coil domain containing 168	13q33.1	13	gene with protein product	protein-coding gene	643677
TEX30	1	NA	testis expressed 30	13q33.1	13	gene with protein product	protein-coding gene	93081
KDELC1	1	2	NA	NA	NA	NA	NA	NA
BIVM	1	NA	basic, immunoglobulin-like variable motif containing	13q33.1	13	gene with protein product	protein-coding gene	54841
ERCC5	1	2	ERCC excision repair 5, endonuclease	13q33.1	13	gene with protein product	protein-coding gene	2073
METTL21EP	1	NA	methyltransferase like 21E, pseudogene	13q33.1	13	pseudogene	pseudogene	121952
SLC10A2	1	2	solute carrier family 10 member 2	13q33.1	13	gene with protein product	protein-coding gene	6555
DAOA	1	NA	D-amino acid oxidase activator	13q33.2	13	gene with protein product	protein-coding gene	267012
LINC00343	1	NA	long intergenic non-protein coding RNA 343	13q33.2	13	RNA, long non-coding	non-coding RNA	144920
FAM155A	1	1	family with sequence similarity 155 member A	13q33.3	13	gene with protein product	protein-coding gene	728215
IRS2	1	NA	insulin receptor substrate 2	13q34	13	gene with protein product	protein-coding gene	8660
COL4A2	1	1	collagen type IV alpha 2 chain	13q34	13	gene with protein product	protein-coding gene	1284
RAB20	1	1	RAB20, member RAS oncogene family	13q34	13	gene with protein product	protein-coding gene	55647
CARKD	1	1	NA	NA	NA	NA	NA	NA
AL139385.1	1	NA	NA	NA	NA	NA	NA	NA
CARS2	1	1	cysteinyl-tRNA synthetase 2, mitochondrial	13q34	13	gene with protein product	protein-coding gene	79587
ING1	1	1	inhibitor of growth family member 1	13q34	13	gene with protein product	protein-coding gene	3621
LINC00346	1	NA	NA	NA	NA	NA	NA	NA
ANKRD10	1	1	ankyrin repeat domain 10	13q34	13	gene with protein product	protein-coding gene	55608
LINC00368	1	1	long intergenic non-protein coding RNA 368	13q34	13	RNA, long non-coding	non-coding RNA	101927802
ARHGEF7-AS2	1	NA	ARHGEF7 antisense RNA 2	13q34	13	RNA, long non-coding	non-coding RNA	100874238
ARHGEF7	1	1	Rho guanine nucleotide exchange factor 7	13q34	13	gene with protein product	protein-coding gene	8874
SOX1	1	1	SRY-box transcription factor 1	13q34	13	gene with protein product	protein-coding gene	6656
LINC00403	1	NA	NA	NA	NA	NA	NA	NA
SPACA7	1	1	sperm acrosome associated 7	13q34	13	gene with protein product	protein-coding gene	122258
TUBGCP3	1	1	tubulin gamma complex associated protein 3	13q34	13	gene with protein product	protein-coding gene	10426
OR4N2	1	NA	olfactory receptor family 4 subfamily N member 2	14q11.2	14	gene with protein product	protein-coding gene	390429
OR11G2	1	NA	olfactory receptor family 11 subfamily G member 2	14q11.2	14	gene with protein product	protein-coding gene	390439
TTC5	1	1	tetratricopeptide repeat domain 5	14q11.2	14	gene with protein product	protein-coding gene	91875
CCNB1IP1	1	1	cyclin B1 interacting protein 1	14q11.2	14	gene with protein product	protein-coding gene	57820
PARP2	1	1	poly(ADP-ribose) polymerase 2	14q11.2	14	gene with protein product	protein-coding gene	10038
RNASE2	1	1	ribonuclease A family member 2	14q11.2	14	gene with protein product	protein-coding gene	6036
METTL17	1	1	methyltransferase like 17	14q11.2	14	gene with protein product	protein-coding gene	64745
SLC39A2	1	1	solute carrier family 39 member 2	14q11.2	14	gene with protein product	protein-coding gene	29986
NDRG2	1	1	NDRG family member 2	14q11.2	14	gene with protein product	protein-coding gene	57447
RNASE8	1	1	ribonuclease A family member 8	14q11.2	14	gene with protein product	protein-coding gene	122665
ARHGEF40	1	1	Rho guanine nucleotide exchange factor 40	14q11.2	14	gene with protein product	protein-coding gene	55701
ZNF219	1	NA	zinc finger protein 219	14q11	14	gene with protein product	protein-coding gene	51222
TMEM253	1	1	transmembrane protein 253	14q11.2	14	gene with protein product	protein-coding gene	643382
HNRNPC	1	1	heterogeneous nuclear ribonucleoprotein C	14q11.2	14	gene with protein product	protein-coding gene	3183
RPGRIP1	1	1	RPGR interacting protein 1	14q11.2	14	gene with protein product	protein-coding gene	57096
SUPT16H	1	1	SPT16 homolog, facilitates chromatin remodeling subunit	14q11.2	14	gene with protein product	protein-coding gene	11198
CHD8	1	1	chromodomain helicase DNA binding protein 8	14q11.2	14	gene with protein product	protein-coding gene	57680
RAB2B	1	1	RAB2B, member RAS oncogene family	14q11.2	14	gene with protein product	protein-coding gene	84932
TOX4	1	1	TOX high mobility group box family member 4	14q11.2	14	gene with protein product	protein-coding gene	9878
METTL3	1	1	methyltransferase like 3	14q11.2	14	gene with protein product	protein-coding gene	56339
SALL2	1	1	spalt like transcription factor 2	14q11.2	14	gene with protein product	protein-coding gene	6297
ARHGAP5	1	NA	Rho GTPase activating protein 5	14q12	14	gene with protein product	protein-coding gene	394
AKAP6	1	1	A-kinase anchoring protein 6	14q12	14	gene with protein product	protein-coding gene	9472
NPAS3	1	2	neuronal PAS domain protein 3	14q13.1	14	gene with protein product	protein-coding gene	64067
EGLN3	1	2	egl-9 family hypoxia inducible factor 3	14q13.1	14	gene with protein product	protein-coding gene	112399
SPTSSA	1	NA	serine palmitoyltransferase small subunit A	14q13.1	14	gene with protein product	protein-coding gene	171546
EAPP	1	2	E2F associated phosphoprotein	14q13.1	14	gene with protein product	protein-coding gene	55837
SNX6	1	2	sorting nexin 6	14q13.1	14	gene with protein product	protein-coding gene	58533
BAZ1A	1	2	bromodomain adjacent to zinc finger domain 1A	14q13.1-q13.2	14	gene with protein product	protein-coding gene	11177
SRP54	1	2	signal recognition particle 54	14q13.2	14	gene with protein product	protein-coding gene	6729
FAM177A1	1	2	family with sequence similarity 177 member A1	14q13.2	14	gene with protein product	protein-coding gene	283635
PPP2R3C	1	2	protein phosphatase 2 regulatory subunit B''gamma	14q13.2	14	gene with protein product	protein-coding gene	55012
RP11-173D9.1	1	NA	NA	NA	NA	NA	NA	NA
NFKBIA	1	2	NFKB inhibitor alpha	14q13.2	14	gene with protein product	protein-coding gene	4792
RALGAPA1	1	2	Ral GTPase activating protein catalytic subunit alpha 1	14q13.2	14	gene with protein product	protein-coding gene	253959
BRMS1L	1	2	BRMS1 like transcriptional repressor	14q13.2	14	gene with protein product	protein-coding gene	84312
LINC00609	1	1	long intergenic non-protein coding RNA 609	14q13.2-q13.3	14	RNA, long non-coding	non-coding RNA	101101773
MBIP	1	1	MAP3K12 binding inhibitory protein 1	14q13.3	14	gene with protein product	protein-coding gene	51562
SFTA3	1	1	surfactant associated 3	14q13.3	14	gene with protein product	protein-coding gene	253970
NKX2-1	1	NA	NK2 homeobox 1	14q13.3	14	gene with protein product	protein-coding gene	7080
NKX2-8	1	NA	NK2 homeobox 8	14q13.3	14	gene with protein product	protein-coding gene	26257
PAX9	1	1	paired box 9	14q13.3	14	gene with protein product	protein-coding gene	5083
SLC25A21	1	1	solute carrier family 25 member 21	14q13.3	14	gene with protein product	protein-coding gene	89874
SLC25A21-AS1	1	NA	SLC25A21 antisense RNA 1	14q13.3	14	RNA, long non-coding	non-coding RNA	100129794
MIPOL1	1	1	mirror-image polydactyly 1	14q13.3-q21.1	14	gene with protein product	protein-coding gene	145282
FOXA1	1	1	forkhead box A1	14q21.1	14	gene with protein product	protein-coding gene	3169
TTC6	1	1	tetratricopeptide repeat domain 6	14q21.1	14	gene with protein product	protein-coding gene	319089
LRFN5	1	1	leucine rich repeat and fibronectin type III domain containing 5	14q21.1	14	gene with protein product	protein-coding gene	145581
MDGA2	1	1	MAM domain containing glycosylphosphatidylinositol anchor 2	14q21.3	14	gene with protein product	protein-coding gene	161357
LINC00648	1	1	long intergenic non-protein coding RNA 648	14q21.3	14	RNA, long non-coding	non-coding RNA	100506433
TXNDC16	1	1	thioredoxin domain containing 16	14q22.1	14	gene with protein product	protein-coding gene	57544
GPR137C	1	1	G protein-coupled receptor 137C	14q22.1	14	gene with protein product	protein-coding gene	283554
ERO1L	1	NA	NA	NA	NA	NA	NA	NA
PSMC6	1	NA	proteasome 26S subunit, ATPase 6	14q22.1	14	gene with protein product	protein-coding gene	5706
STYX	1	1	serine/threonine/tyrosine interacting protein	14q22.1	14	gene with protein product	protein-coding gene	6815
GNPNAT1	1	1	glucosamine-phosphate N-acetyltransferase 1	14q22.1	14	gene with protein product	protein-coding gene	64841
FERMT2	1	1	fermitin family member 2	14q22.1	14	gene with protein product	protein-coding gene	10979
RP11-368P15.3	1	1	NA	NA	NA	NA	NA	NA
DDHD1	1	1	DDHD domain containing 1	14q22.1	14	gene with protein product	protein-coding gene	80821
PELI2	1	1	pellino E3 ubiquitin protein ligase family member 2	14q22.3	14	gene with protein product	protein-coding gene	57161
DAAM1	1	NA	dishevelled associated activator of morphogenesis 1	14q23.1	14	gene with protein product	protein-coding gene	23002
GPR135	1	NA	G protein-coupled receptor 135	14q23.1	14	gene with protein product	protein-coding gene	64582
L3HYPDH	1	NA	trans-L-3-hydroxyproline dehydratase	14q23.1	14	gene with protein product	protein-coding gene	112849
JKAMP	1	1	JNK1/MAPK8 associated membrane protein	14q23.1	14	gene with protein product	protein-coding gene	51528
CCDC175	1	NA	coiled-coil domain containing 175	14q23.1	14	gene with protein product	protein-coding gene	729665
RTN1	1	1	reticulon 1	14q23.1	14	gene with protein product	protein-coding gene	6252
LRRC9	1	1	leucine rich repeat containing 9	14q23.1	14	gene with protein product	protein-coding gene	341883
PCNXL4	1	NA	NA	NA	NA	NA	NA	NA
PPM1A	1	1	protein phosphatase, Mg2+/Mn2+ dependent 1A	14q23.1	14	gene with protein product	protein-coding gene	5494
C14orf39	1	1	chromosome 14 open reading frame 39	14q23.1	14	gene with protein product	protein-coding gene	317761
SIX6	1	1	SIX homeobox 6	14q23.1	14	gene with protein product	protein-coding gene	4990
SIX1	1	1	SIX homeobox 1	14q23.1	14	gene with protein product	protein-coding gene	6495
SIX4	1	NA	SIX homeobox 4	14q23.1	14	gene with protein product	protein-coding gene	51804
MNAT1	1	1	MNAT1 component of CDK activating kinase	14q23.1	14	gene with protein product	protein-coding gene	4331
TRMT5	1	1	tRNA methyltransferase 5	14q23.1	14	gene with protein product	protein-coding gene	57570
SLC38A6	1	1	solute carrier family 38 member 6	14q23.1	14	gene with protein product	protein-coding gene	145389
TMEM30B	1	NA	transmembrane protein 30B	14q23.1	14	gene with protein product	protein-coding gene	161291
HIF1A	1	1	hypoxia inducible factor 1 subunit alpha	14q23.2	14	gene with protein product	protein-coding gene	3091
SNAPC1	1	NA	small nuclear RNA activating complex polypeptide 1	14q23.2	14	gene with protein product	protein-coding gene	6617
SYT16	1	1	synaptotagmin 16	14q23.2	14	gene with protein product	protein-coding gene	83851
KCNH5	1	1	potassium voltage-gated channel subfamily H member 5	14q23.2	14	gene with protein product	protein-coding gene	27133
RHOJ	1	1	ras homolog family member J	14q23.2	14	gene with protein product	protein-coding gene	57381
PPP2R5E	1	1	protein phosphatase 2 regulatory subunit B'epsilon	14q23.2	14	gene with protein product	protein-coding gene	5529
SGPP1	1	2	sphingosine-1-phosphate phosphatase 1	14q23.2	14	gene with protein product	protein-coding gene	81537
SYNE2	1	2	spectrin repeat containing nuclear envelope protein 2	14q23.2	14	gene with protein product	protein-coding gene	23224
ESR2	1	2	estrogen receptor 2	14q23.2-q23.3	14	gene with protein product	protein-coding gene	2100
MTHFD1	1	2	methylenetetrahydrofolate dehydrogenase, cyclohydrolase and formyltetrahydrofolate synthetase 1	14q23.3	14	gene with protein product	protein-coding gene	4522
ZBTB25	1	2	zinc finger and BTB domain containing 25	14q23.3	14	gene with protein product	protein-coding gene	7597
AKAP5	1	2	A-kinase anchoring protein 5	14q23.3	14	gene with protein product	protein-coding gene	9495
ZBTB1	1	2	zinc finger and BTB domain containing 1	14q23.3	14	gene with protein product	protein-coding gene	22890
PPP1R36	1	2	protein phosphatase 1 regulatory subunit 36	14q23.3	14	gene with protein product	protein-coding gene	145376
PLEKHG3	1	2	pleckstrin homology and RhoGEF domain containing G3	14q23.3	14	gene with protein product	protein-coding gene	26030
SPTB	1	1	spectrin beta, erythrocytic	14q23.3	14	gene with protein product	protein-coding gene	6710
FNTB	1	1	farnesyltransferase, CAAX box, beta	14q23.3	14	gene with protein product	protein-coding gene	2342
GPX2	1	1	glutathione peroxidase 2	14q23.3	14	gene with protein product	protein-coding gene	2877
RAB15	1	1	RAB15, member RAS oncogene family	14q23.3	14	gene with protein product	protein-coding gene	376267
MAX	1	1	MYC associated factor X	14q23.3	14	gene with protein product	protein-coding gene	4149
FUT8	1	1	fucosyltransferase 8	14q23.3	14	gene with protein product	protein-coding gene	2530
GPHN	1	1	gephyrin	14q23.3	14	gene with protein product	protein-coding gene	10243
FAM71D	1	1	family with sequence similarity 71 member D	14q23.3	14	gene with protein product	protein-coding gene	161142
MPP5	1	1	membrane palmitoylated protein 5	14q23.3	14	gene with protein product	protein-coding gene	64398
EIF2S1	1	1	eukaryotic translation initiation factor 2 subunit alpha	14q23.3	14	gene with protein product	protein-coding gene	1965
PLEK2	1	1	pleckstrin 2	14q23.3-q24.1	14	gene with protein product	protein-coding gene	26499
TMEM229B	1	1	transmembrane protein 229B	14q23.3-q24.1	14	gene with protein product	protein-coding gene	161145
ACTN1	1	1	actinin alpha 1	14q24.1	14	gene with protein product	protein-coding gene	87
DCAF5	1	5	DDB1 and CUL4 associated factor 5	14q24.1	14	gene with protein product	protein-coding gene	8816
EXD2	1	5	exonuclease 3'-5' domain containing 2	14q24.1	14	gene with protein product	protein-coding gene	55218
GALNT16	1	5	polypeptide N-acetylgalactosaminyltransferase 16	14q24.1	14	gene with protein product	protein-coding gene	57452
ERH	1	5	ERH mRNA splicing and mitosis factor	14q24.1	14	gene with protein product	protein-coding gene	2079
SLC39A9	1	NA	solute carrier family 39 member 9	14q24.1	14	gene with protein product	protein-coding gene	55334
CCDC177	1	5	coiled-coil domain containing 177	14q24.1	14	gene with protein product	protein-coding gene	56936
KIAA0247	1	5	NA	NA	NA	NA	NA	NA
SRSF5	1	5	serine and arginine rich splicing factor 5	14q24	14	gene with protein product	protein-coding gene	6430
SLC10A1	1	5	solute carrier family 10 member 1	14q24.1	14	gene with protein product	protein-coding gene	6554
SMOC1	1	NA	SPARC related modular calcium binding 1	14q24.1	14	gene with protein product	protein-coding gene	64093
SLC8A3	1	5	solute carrier family 8 member A3	14q24.2	14	gene with protein product	protein-coding gene	6547
COX16	1	5	cytochrome c oxidase assembly factor COX16	14q24.2	14	gene with protein product	protein-coding gene	51241
SYNJ2BP	1	5	synaptojanin 2 binding protein	14q24.2	14	gene with protein product	protein-coding gene	55333
ADAM21	1	5	ADAM metallopeptidase domain 21	14q24.2	14	gene with protein product	protein-coding gene	8747
ADAM20P1	1	5	ADAM metallopeptidase domain 20 pseudogene 1	14q24.2	14	pseudogene	pseudogene	317760
ADAM20	1	NA	ADAM metallopeptidase domain 20	14q24.2	14	gene with protein product	protein-coding gene	8748
MED6	1	5	mediator complex subunit 6	14q24.2	14	gene with protein product	protein-coding gene	10001
MAP3K9	1	NA	mitogen-activated protein kinase kinase kinase 9	14q24.2	14	gene with protein product	protein-coding gene	4293
RP6-65G23.3	1	NA	NA	NA	NA	NA	NA	NA
PCNX	1	1	NA	NA	NA	NA	NA	NA
SIPA1L1	1	1	signal induced proliferation associated 1 like 1	14q24.2	14	gene with protein product	protein-coding gene	26037
RGS6	1	1	regulator of G protein signaling 6	14q24.2	14	gene with protein product	protein-coding gene	9628
DPF3	1	1	double PHD fingers 3	14q24.2	14	gene with protein product	protein-coding gene	8110
DCAF4	1	NA	DDB1 and CUL4 associated factor 4	14q24.2	14	gene with protein product	protein-coding gene	26094
ZFYVE1	1	1	zinc finger FYVE-type containing 1	14q24.2	14	gene with protein product	protein-coding gene	53349
RBM25	1	1	RNA binding motif protein 25	14q24.2	14	gene with protein product	protein-coding gene	58517
PSEN1	1	1	presenilin 1	14q24.2	14	gene with protein product	protein-coding gene	5663
PAPLN	1	1	papilin, proteoglycan like sulfated glycoprotein	14q24.2	14	gene with protein product	protein-coding gene	89932
NUMB	1	NA	NUMB endocytic adaptor protein	14q24.3	14	gene with protein product	protein-coding gene	8650
HEATR4	1	1	HEAT repeat containing 4	14q24.3	14	gene with protein product	protein-coding gene	399671
ACOT1	1	1	acyl-CoA thioesterase 1	14q24.3	14	gene with protein product	protein-coding gene	641371
ACOT2	1	1	acyl-CoA thioesterase 2	14q24.3	14	gene with protein product	protein-coding gene	10965
ACOT4	1	1	acyl-CoA thioesterase 4	14q24.3	14	gene with protein product	protein-coding gene	122970
ACOT6	1	1	acyl-CoA thioesterase 6	14q24.3	14	gene with protein product	protein-coding gene	641372
DNAL1	1	1	dynein axonemal light chain 1	14q24.3	14	gene with protein product	protein-coding gene	83544
PNMA1	1	1	PNMA family member 1	14q24.3	14	gene with protein product	protein-coding gene	9240
ELMSAN1	1	1	NA	NA	NA	NA	NA	NA
ZNF410	1	1	zinc finger protein 410	14q24.3	14	gene with protein product	protein-coding gene	57862
FAM161B	1	1	FAM161 centrosomal protein B	14q24.3	14	gene with protein product	protein-coding gene	145483
ENTPD5	1	1	ectonucleoside triphosphate diphosphohydrolase 5 (inactive)	14q24.3	14	gene with protein product	protein-coding gene	957
CCDC176	1	1	NA	NA	NA	NA	NA	NA
ALDH6A1	1	1	aldehyde dehydrogenase 6 family member A1	14q24.3	14	gene with protein product	protein-coding gene	4329
LIN52	1	1	lin-52 DREAM MuvB core complex component	14q24.3	14	gene with protein product	protein-coding gene	91750
VSX2	1	1	visual system homeobox 2	14q24.3	14	gene with protein product	protein-coding gene	338917
ABCD4	1	NA	ATP binding cassette subfamily D member 4	14q24.3	14	gene with protein product	protein-coding gene	5826
VRTN	1	1	vertebrae development associated	14q24.3	14	gene with protein product	protein-coding gene	55237
SYNDIG1L	1	1	synapse differentiation inducing 1 like	14q24.3	14	gene with protein product	protein-coding gene	646658
RP3-449M8.9	1	NA	NA	NA	NA	NA	NA	NA
RP3-449M8.6	1	NA	NA	NA	NA	NA	NA	NA
NPC2	1	1	NPC intracellular cholesterol transporter 2	14q24.3	14	gene with protein product	protein-coding gene	10577
ISCA2	1	1	iron-sulfur cluster assembly 2	14q24.3	14	gene with protein product	protein-coding gene	122961
LTBP2	1	1	latent transforming growth factor beta binding protein 2	14q24.3	14	gene with protein product	protein-coding gene	4053
AREL1	1	1	apoptosis resistant E3 ubiquitin protein ligase 1	14q24.3	14	gene with protein product	protein-coding gene	9870
FCF1	1	1	FCF1 rRNA-processing protein	14q24.3	14	gene with protein product	protein-coding gene	51077
YLPM1	1	1	YLP motif containing 1	14q24.3	14	gene with protein product	protein-coding gene	56252
PROX2	1	1	prospero homeobox 2	14q24.3	14	gene with protein product	protein-coding gene	283571
DLST	1	NA	dihydrolipoamide S-succinyltransferase	14q24.3	14	gene with protein product	protein-coding gene	1743
RPS6KL1	1	1	ribosomal protein S6 kinase like 1	14q24.2	14	gene with protein product	protein-coding gene	83694
PGF	1	NA	placental growth factor	14q24.3	14	gene with protein product	protein-coding gene	5228
EIF2B2	1	1	eukaryotic translation initiation factor 2B subunit beta	14q24.3	14	gene with protein product	protein-coding gene	8892
MLH3	1	NA	mutL homolog 3	14q24.3	14	gene with protein product	protein-coding gene	27030
ACYP1	1	1	acylphosphatase 1	14q24.3	14	gene with protein product	protein-coding gene	97
ZC2HC1C	1	NA	zinc finger C2HC-type containing 1C	14q24.3	14	gene with protein product	protein-coding gene	79696
NEK9	1	1	NIMA related kinase 9	14q24.3	14	gene with protein product	protein-coding gene	91754
TMED10	1	1	transmembrane p24 trafficking protein 10	14q24.3	14	gene with protein product	protein-coding gene	10972
JDP2	1	1	Jun dimerization protein 2	14q24.3	14	gene with protein product	protein-coding gene	122953
BATF	1	1	basic leucine zipper ATF-like transcription factor	14q24.3	14	gene with protein product	protein-coding gene	10538
C14orf1	1	1	NA	NA	NA	NA	NA	NA
TTLL5	1	1	tubulin tyrosine ligase like 5	14q24.3	14	gene with protein product	protein-coding gene	23093
TGFB3	1	NA	transforming growth factor beta 3	14q24.3	14	gene with protein product	protein-coding gene	7043
GPATCH2L	1	1	G-patch domain containing 2 like	14q24.3	14	gene with protein product	protein-coding gene	55668
VASH1	1	1	vasohibin 1	14q24.3	14	gene with protein product	protein-coding gene	22846
RP11-488C13.6	1	NA	NA	NA	NA	NA	NA	NA
ANGEL1	1	1	angel homolog 1	14q24.3	14	gene with protein product	protein-coding gene	23357
NRXN3	1	1	neurexin 3	14q24.3-q31.1	14	gene with protein product	protein-coding gene	9369
CEP128	1	1	centrosomal protein 128	14q31.1	14	gene with protein product	protein-coding gene	145508
TSHR	1	1	thyroid stimulating hormone receptor	14q24-q31	14	gene with protein product	protein-coding gene	7253
GTF2A1	1	1	general transcription factor IIA subunit 1	14q31.1	14	gene with protein product	protein-coding gene	2957
STON2	1	NA	stonin 2	14q31.1	14	gene with protein product	protein-coding gene	85439
SEL1L	1	1	SEL1L adaptor subunit of ERAD E3 ubiquitin ligase	14q31	14	gene with protein product	protein-coding gene	6400
FLRT2	1	1	fibronectin leucine rich transmembrane protein 2	14q31.3	14	gene with protein product	protein-coding gene	23768
KCNK10	1	1	potassium two pore domain channel subfamily K member 10	14q31.3	14	gene with protein product	protein-coding gene	54207
SPATA7	1	1	spermatogenesis associated 7	14q31.3	14	gene with protein product	protein-coding gene	55812
PTPN21	1	1	protein tyrosine phosphatase non-receptor type 21	14q31.3	14	gene with protein product	protein-coding gene	11099
RP11-507K2.3	1	1	NA	NA	NA	NA	NA	NA
ZC3H14	1	1	zinc finger CCCH-type containing 14	14q31.3	14	gene with protein product	protein-coding gene	79882
EML5	1	1	EMAP like 5	14q31.3	14	gene with protein product	protein-coding gene	161436
TTC8	1	1	tetratricopeptide repeat domain 8	14q31.3	14	gene with protein product	protein-coding gene	123016
FOXN3	1	1	forkhead box N3	14q31.3-q32.11	14	gene with protein product	protein-coding gene	1112
CHGA	1	1	chromogranin A	14q32.12	14	gene with protein product	protein-coding gene	1113
ITPK1	1	NA	inositol-tetrakisphosphate 1-kinase	14q32.12	14	gene with protein product	protein-coding gene	3705
RP11-371E8.2	1	NA	NA	NA	NA	NA	NA	NA
MOAP1	1	1	modulator of apoptosis 1	14q32.12	14	gene with protein product	protein-coding gene	64112
TMEM251	1	1	transmembrane protein 251	14q32.12	14	gene with protein product	protein-coding gene	26175
C14orf142	1	1	NA	NA	NA	NA	NA	NA
UBR7	1	1	ubiquitin protein ligase E3 component n-recognin 7	14q32.12	14	gene with protein product	protein-coding gene	55148
BTBD7	1	1	BTB domain containing 7	14q32.12	14	gene with protein product	protein-coding gene	55727
UNC79	1	1	unc-79 homolog, NALCN channel complex subunit	14q32.12	14	gene with protein product	protein-coding gene	57578
PRIMA1	1	1	proline rich membrane anchor 1	14q32.12	14	gene with protein product	protein-coding gene	145270
C14orf64	1	NA	NA	NA	NA	NA	NA	NA
CCDC85C	1	NA	coiled-coil domain containing 85C	14q32.2	14	gene with protein product	protein-coding gene	317762
HHIPL1	1	1	HHIP like 1	14q32.2	14	gene with protein product	protein-coding gene	84439
CYP46A1	1	1	cytochrome P450 family 46 subfamily A member 1	14q32.2	14	gene with protein product	protein-coding gene	10858
EML1	1	1	EMAP like 1	14q32.2	14	gene with protein product	protein-coding gene	2009
EVL	1	1	Enah/Vasp-like	14q32.2	14	gene with protein product	protein-coding gene	51466
DEGS2	1	1	delta 4-desaturase, sphingolipid 2	14q32.2	14	gene with protein product	protein-coding gene	123099
YY1	1	NA	YY1 transcription factor	14q32.2	14	gene with protein product	protein-coding gene	7528
SLC25A29	1	NA	solute carrier family 25 member 29	14q32.2	14	gene with protein product	protein-coding gene	123096
WDR25	1	1	WD repeat domain 25	14q32.2	14	gene with protein product	protein-coding gene	79446
BEGAIN	1	1	brain enriched guanylate kinase associated	14q32.2	14	gene with protein product	protein-coding gene	57596
DLK1	1	1	delta like non-canonical Notch ligand 1	14q32.2	14	gene with protein product	protein-coding gene	8788
MEG8	1	NA	maternally expressed 8, small nucleolar RNA host gene	14q32.31	14	RNA, long non-coding	non-coding RNA	79104
AL132709.8	1	NA	NA	NA	NA	NA	NA	NA
RP11-909M7.3	1	NA	NA	NA	NA	NA	NA	NA
MIR379	1	1	microRNA 379	14q32.31	14	RNA, micro	non-coding RNA	494328
MEG9	1	1	maternally expressed 9	14q32.31	14	RNA, long non-coding	non-coding RNA	100507257
AL132709.1	1	1	NA	NA	NA	NA	NA	NA
DIO3OS	1	1	DIO3 opposite strand upstream RNA	14q32.31	14	RNA, long non-coding	non-coding RNA	64150
DIO3	1	NA	iodothyronine deiodinase 3	14q32.31	14	gene with protein product	protein-coding gene	1735
DYNC1H1	1	1	dynein cytoplasmic 1 heavy chain 1	14q32.31	14	gene with protein product	protein-coding gene	1778
HSP90AA1	1	1	heat shock protein 90 alpha family class A member 1	14q32.31	14	gene with protein product	protein-coding gene	3320
WDR20	1	1	WD repeat domain 20	14q32.31	14	gene with protein product	protein-coding gene	91833
MOK	1	1	MOK protein kinase	14q32.31	14	gene with protein product	protein-coding gene	5891
ZNF839	1	1	zinc finger protein 839	14q32.31	14	gene with protein product	protein-coding gene	55778
CINP	1	1	cyclin dependent kinase 2 interacting protein	14q32.31	14	gene with protein product	protein-coding gene	51550
TECPR2	1	1	tectonin beta-propeller repeat containing 2	14q32.33	14	gene with protein product	protein-coding gene	9895
ANKRD9	1	1	ankyrin repeat domain 9	14q32.31	14	gene with protein product	protein-coding gene	122416
RCOR1	1	1	REST corepressor 1	14q32.31	14	gene with protein product	protein-coding gene	23186
TRAF3	1	NA	TNF receptor associated factor 3	14q32.32	14	gene with protein product	protein-coding gene	7187
AMN	1	1	amnion associated transmembrane protein	14q32.32	14	gene with protein product	protein-coding gene	81693
CDC42BPB	1	1	CDC42 binding protein kinase beta	14q32.32	14	gene with protein product	protein-coding gene	9578
EIF5	1	1	eukaryotic translation initiation factor 5	14q32.32	14	gene with protein product	protein-coding gene	1983
MARK3	1	1	microtubule affinity regulating kinase 3	14q32.32-q32.33	14	gene with protein product	protein-coding gene	4140
CKB	1	1	creatine kinase B	14q32.33	14	gene with protein product	protein-coding gene	1152
TRMT61A	1	1	tRNA methyltransferase 61A	14q32.33	14	gene with protein product	protein-coding gene	115708
BAG5	1	1	BAG cochaperone 5	14q32.33	14	gene with protein product	protein-coding gene	9529
KLC1	1	NA	kinesin light chain 1	14q32.33	14	gene with protein product	protein-coding gene	3831
RP11-73M18.2	1	NA	NA	NA	NA	NA	NA	NA
APOPT1	1	1	NA	NA	NA	NA	NA	NA
RP11-73M18.6	1	NA	NA	NA	NA	NA	NA	NA
RP11-73M18.7	1	NA	NA	NA	NA	NA	NA	NA
RP11-73M18.8	1	NA	NA	NA	NA	NA	NA	NA
XRCC3	1	1	X-ray repair cross complementing 3	14q32.33	14	gene with protein product	protein-coding gene	7517
ZFYVE21	1	1	zinc finger FYVE-type containing 21	14q32.33	14	gene with protein product	protein-coding gene	79038
PPP1R13B	1	1	protein phosphatase 1 regulatory subunit 13B	14q32.33	14	gene with protein product	protein-coding gene	23368
C14orf2	1	1	NA	NA	NA	NA	NA	NA
TDRD9	1	NA	tudor domain containing 9	14q32.33	14	gene with protein product	protein-coding gene	122402
RD3L	1	NA	RD3 like	14q32.33	14	gene with protein product	protein-coding gene	647286
KIF26A	1	1	kinesin family member 26A	14q32.33	14	gene with protein product	protein-coding gene	26153
C14orf79	1	5	NA	NA	NA	NA	NA	NA
CDCA4	1	NA	cell division cycle associated 4	14q32.33	14	gene with protein product	protein-coding gene	55038
GPR132	1	5	G protein-coupled receptor 132	14q32.33	14	gene with protein product	protein-coding gene	29933
RP11-44N21.1	1	5	NA	NA	NA	NA	NA	NA
JAG2	1	5	jagged canonical Notch ligand 2	14q32.33	14	gene with protein product	protein-coding gene	3714
NUDT14	1	5	nudix hydrolase 14	14q32.33	14	gene with protein product	protein-coding gene	256281
BRF1	1	5	BRF1 RNA polymerase III transcription initiation factor subunit	14q32.33	14	gene with protein product	protein-coding gene	2972
BTBD6	1	5	BTB domain containing 6	14q32.33	14	gene with protein product	protein-coding gene	90135
PACS2	1	5	phosphofurin acidic cluster sorting protein 2	14q32.33	14	gene with protein product	protein-coding gene	23241
MTA1	1	5	metastasis associated 1	14q32.33	14	gene with protein product	protein-coding gene	9112
CRIP2	1	5	cysteine rich protein 2	14q32.33	14	gene with protein product	protein-coding gene	1397
CRIP1	1	5	cysteine rich protein 1	14q32.33	14	gene with protein product	protein-coding gene	1396
C14orf80	1	5	NA	NA	NA	NA	NA	NA
TMEM121	1	5	transmembrane protein 121	14q32.33	14	gene with protein product	protein-coding gene	80757
RP11-467L19.8	1	NA	NA	NA	NA	NA	NA	NA
MKRN3	1	1	makorin ring finger protein 3	15q11.2	15	gene with protein product	protein-coding gene	7681
MAGEL2	1	1	MAGE family member L2	15q11.2	15	gene with protein product	protein-coding gene	54551
NDN	1	NA	necdin, MAGE family member	15q11.2	15	gene with protein product	protein-coding gene	4692
SNRPN	1	1	small nuclear ribonucleoprotein polypeptide N	15q11.2	15	gene with protein product	protein-coding gene	6638
SNURF	1	1	SNRPN upstream reading frame	15q11.2	15	gene with protein product	protein-coding gene	8926
UBE3A	1	1	ubiquitin protein ligase E3A	15q11.2	15	gene with protein product	protein-coding gene	7337
ATP10A	1	1	ATPase phospholipid transporting 10A (putative)	15q12	15	gene with protein product	protein-coding gene	57194
GABRB3	1	1	gamma-aminobutyric acid type A receptor subunit beta3	15q12	15	gene with protein product	protein-coding gene	2562
GABRA5	1	1	gamma-aminobutyric acid type A receptor subunit alpha5	15q12	15	gene with protein product	protein-coding gene	2558
GABRG3	1	1	gamma-aminobutyric acid type A receptor subunit gamma3	15q12	15	gene with protein product	protein-coding gene	2567
HERC2	1	1	HECT and RLD domain containing E3 ubiquitin protein ligase 2	15q13.1	15	gene with protein product	protein-coding gene	8924
HERC2P9	1	NA	hect domain and RLD 2 pseudogene 9	15q13.1	15	pseudogene	pseudogene	440248
GOLGA8M	1	NA	golgin A8 family member M	15q13.1	15	gene with protein product	protein-coding gene	653720
WHAMMP2	1	NA	WAS protein homolog associated with actin, golgi membranes and microtubules pseudogene 2	15q13.1	15	pseudogene	pseudogene	440253
APBA2	1	NA	amyloid beta precursor protein binding family A member 2	15q13.1	15	gene with protein product	protein-coding gene	321
FAM189A1	1	1	family with sequence similarity 189 member A1	15q13.1	15	gene with protein product	protein-coding gene	23359
NDNL2	1	NA	NA	NA	NA	NA	NA	NA
TRPM1	1	1	transient receptor potential cation channel subfamily M member 1	15q13.3	15	gene with protein product	protein-coding gene	4308
KLF13	1	NA	Kruppel like factor 13	15q13.3	15	gene with protein product	protein-coding gene	51621
OTUD7A	1	2	OTU deubiquitinase 7A	15q13.3	15	gene with protein product	protein-coding gene	161725
CHRM5	1	2	cholinergic receptor muscarinic 5	15q14	15	gene with protein product	protein-coding gene	1133
EMC7	1	2	ER membrane protein complex subunit 7	15q14	15	gene with protein product	protein-coding gene	56851
PGBD4	1	2	piggyBac transposable element derived 4	15q14	15	gene with protein product	protein-coding gene	161779
KATNBL1	1	NA	katanin regulatory subunit B1 like 1	15q14	15	gene with protein product	protein-coding gene	79768
SLC12A6	1	2	solute carrier family 12 member 6	15q14	15	gene with protein product	protein-coding gene	9990
NOP10	1	2	NOP10 ribonucleoprotein	15q14	15	gene with protein product	protein-coding gene	55505
NUTM1	1	NA	NUT midline carcinoma family member 1	15q14	15	gene with protein product	protein-coding gene	256646
LPCAT4	1	NA	lysophosphatidylcholine acyltransferase 4	15q14	15	gene with protein product	protein-coding gene	254531
GOLGA8A	1	2	golgin A8 family member A	15q14	15	gene with protein product	protein-coding gene	23015
GJD2	1	NA	gap junction protein delta 2	15q14	15	gene with protein product	protein-coding gene	57369
AQR	1	5	aquarius intron-binding spliceosomal factor	15q14	15	gene with protein product	protein-coding gene	9716
ZNF770	1	5	zinc finger protein 770	15q14	15	gene with protein product	protein-coding gene	54989
DPH6	1	5	diphthamine biosynthesis 6	15q14	15	gene with protein product	protein-coding gene	89978
C15orf41	1	NA	NA	NA	NA	NA	NA	NA
MEIS2	1	1	Meis homeobox 2	15q14	15	gene with protein product	protein-coding gene	4212
SPRED1	1	1	sprouty related EVH1 domain containing 1	15q14	15	gene with protein product	protein-coding gene	161742
FAM98B	1	1	family with sequence similarity 98 member B	15q14	15	gene with protein product	protein-coding gene	283742
RASGRP1	1	1	RAS guanyl releasing protein 1	15q14	15	gene with protein product	protein-coding gene	10125
BMF	1	2	Bcl2 modifying factor	15q15.1	15	gene with protein product	protein-coding gene	90427
PAK6	1	2	p21 (RAC1) activated kinase 6	15q15.1	15	gene with protein product	protein-coding gene	56924
ANKRD63	1	2	ankyrin repeat domain 63	15q15.1	15	gene with protein product	protein-coding gene	100131244
PLCB2	1	2	phospholipase C beta 2	15q15.1	15	gene with protein product	protein-coding gene	5330
C15orf52	1	2	NA	NA	NA	NA	NA	NA
PHGR1	1	2	proline, histidine and glycine rich 1	15q15.1	15	gene with protein product	protein-coding gene	644844
DISP2	1	2	dispatched RND transporter family member 2	15q15.1	15	gene with protein product	protein-coding gene	85455
LINC00594	1	2	NA	NA	NA	NA	NA	NA
KNSTRN	1	2	kinetochore localized astrin (SPAG5) binding protein	15q15.1	15	gene with protein product	protein-coding gene	90417
IVD	1	2	isovaleryl-CoA dehydrogenase	15q15.1	15	gene with protein product	protein-coding gene	3712
BAHD1	1	2	bromo adjacent homology domain containing 1	15q15.1	15	gene with protein product	protein-coding gene	22893
CHST14	1	2	carbohydrate sulfotransferase 14	15q15.1	15	gene with protein product	protein-coding gene	113189
RP11-111A22.1	1	2	NA	NA	NA	NA	NA	NA
C15orf57	1	2	NA	NA	NA	NA	NA	NA
RPUSD2	1	2	RNA pseudouridine synthase domain containing 2	15q15.1	15	gene with protein product	protein-coding gene	27079
CASC5	1	2	NA	NA	NA	NA	NA	NA
RAD51	1	2	RAD51 recombinase	15q15.1	15	gene with protein product	protein-coding gene	5888
RMDN3	1	2	regulator of microtubule dynamics 3	15q15.1	15	gene with protein product	protein-coding gene	55177
GCHFR	1	NA	GTP cyclohydrolase I feedback regulator	15q15.1	15	gene with protein product	protein-coding gene	2644
DNAJC17	1	2	DnaJ heat shock protein family (Hsp40) member C17	15q15.1	15	gene with protein product	protein-coding gene	55192
C15orf62	1	2	chromosome 15 open reading frame 62	15q15.1	15	gene with protein product	protein-coding gene	643338
ZFYVE19	1	2	zinc finger FYVE-type containing 19	15q15.1	15	gene with protein product	protein-coding gene	84936
PPP1R14D	1	2	protein phosphatase 1 regulatory inhibitor subunit 14D	15q15.1	15	gene with protein product	protein-coding gene	54866
SPINT1	1	2	serine peptidase inhibitor, Kunitz type 1	15q15.1	15	gene with protein product	protein-coding gene	6692
VPS18	1	NA	VPS18 core subunit of CORVET and HOPS complexes	15q15.1	15	gene with protein product	protein-coding gene	57617
CCNDBP1	1	1	cyclin D1 binding protein 1	15q15.2	15	gene with protein product	protein-coding gene	23582
EPB42	1	1	erythrocyte membrane protein band 4.2	15q15.2	15	gene with protein product	protein-coding gene	2038
TGM5	1	1	transglutaminase 5	15q15.2	15	gene with protein product	protein-coding gene	9333
TGM7	1	1	transglutaminase 7	15q15.2	15	gene with protein product	protein-coding gene	116179
LCMT2	1	1	leucine carboxyl methyltransferase 2	15q15.3	15	gene with protein product	protein-coding gene	9836
ADAL	1	1	adenosine deaminase like	15q15.3	15	gene with protein product	protein-coding gene	161823
ZSCAN29	1	NA	zinc finger and SCAN domain containing 29	15q15.3	15	gene with protein product	protein-coding gene	146050
TUBGCP4	1	NA	tubulin gamma complex associated protein 4	15q15.3	15	gene with protein product	protein-coding gene	27229
TP53BP1	1	1	tumor protein p53 binding protein 1	15q15.3	15	gene with protein product	protein-coding gene	7158
MAP1A	1	1	microtubule associated protein 1A	15q15.3	15	gene with protein product	protein-coding gene	4130
PPIP5K1	1	NA	diphosphoinositol pentakisphosphate kinase 1	15q15.3	15	gene with protein product	protein-coding gene	9677
CKMT1B	1	NA	creatine kinase, mitochondrial 1B	15q15.3	15	gene with protein product	protein-coding gene	1159
STRC	1	NA	stereocilin	15q15.3	15	gene with protein product	protein-coding gene	161497
CATSPER2	1	NA	cation channel sperm associated 2	15q15.3	15	gene with protein product	protein-coding gene	117155
AC011330.5	1	NA	NA	NA	NA	NA	NA	NA
CKMT1A	1	1	creatine kinase, mitochondrial 1A	15q15.3	15	gene with protein product	protein-coding gene	548596
RNU6-353P	1	1	RNA, U6 small nuclear 353, pseudogene	15q15.3	15	pseudogene	pseudogene	106479723
PDIA3	1	1	protein disulfide isomerase family A member 3	15q15.3	15	gene with protein product	protein-coding gene	2923
ELL3	1	NA	elongation factor for RNA polymerase II 3	15q15.3	15	gene with protein product	protein-coding gene	80237
SERF2	1	1	small EDRK-rich factor 2	15q15.3	15	gene with protein product	protein-coding gene	10169
SERINC4	1	1	serine incorporator 4	15q15.3	15	gene with protein product	protein-coding gene	619189
HYPK	1	1	huntingtin interacting protein K	15q15.3	15	gene with protein product	protein-coding gene	25764
MFAP1	1	NA	microfibril associated protein 1	15q15.3	15	gene with protein product	protein-coding gene	4236
WDR76	1	NA	WD repeat domain 76	15q15.3	15	gene with protein product	protein-coding gene	79968
FRMD5	1	1	FERM domain containing 5	15q15.3	15	gene with protein product	protein-coding gene	84978
CASC4	1	1	NA	NA	NA	NA	NA	NA
CTDSPL2	1	1	CTD small phosphatase like 2	15q15.3-q21.1	15	gene with protein product	protein-coding gene	51496
EIF3J	1	1	eukaryotic translation initiation factor 3 subunit J	15q21.1	15	gene with protein product	protein-coding gene	8669
SPG11	1	1	SPG11 vesicle trafficking associated, spatacsin	15q21.1	15	gene with protein product	protein-coding gene	80208
TRIM69	1	1	tripartite motif containing 69	15q15-q21	15	gene with protein product	protein-coding gene	140691
SORD	1	NA	sorbitol dehydrogenase	15q21.1	15	gene with protein product	protein-coding gene	6652
DUOX2	1	1	dual oxidase 2	15q21.1	15	gene with protein product	protein-coding gene	50506
SHF	1	NA	Src homology 2 domain containing F	15q21.1	15	gene with protein product	protein-coding gene	90525
BLOC1S6	1	1	biogenesis of lysosomal organelles complex 1 subunit 6	15q21.1	15	gene with protein product	protein-coding gene	26258
SEMA6D	1	1	semaphorin 6D	15q21.1	15	gene with protein product	protein-coding gene	80031
CEP152	1	1	centrosomal protein 152	15q21.1	15	gene with protein product	protein-coding gene	22995
SHC4	1	1	SHC adaptor protein 4	15q21.1	15	gene with protein product	protein-coding gene	399694
EID1	1	NA	EP300 interacting inhibitor of differentiation 1	15q21.1	15	gene with protein product	protein-coding gene	23741
SECISBP2L	1	1	SECIS binding protein 2 like	15q21.1	15	gene with protein product	protein-coding gene	9728
COPS2	1	NA	COP9 signalosome subunit 2	15q21.1	15	gene with protein product	protein-coding gene	9318
GALK2	1	1	galactokinase 2	15q21.1-q21.2	15	gene with protein product	protein-coding gene	2585
FAM227B	1	1	family with sequence similarity 227 member B	15q21.2	15	gene with protein product	protein-coding gene	196951
DTWD1	1	NA	DTW domain containing 1	15q21.2	15	gene with protein product	protein-coding gene	56986
DMXL2	1	1	Dmx like 2	15q21.2	15	gene with protein product	protein-coding gene	23312
RP11-707P17.2	1	NA	NA	NA	NA	NA	NA	NA
SCG3	1	1	secretogranin III	15q21.2	15	gene with protein product	protein-coding gene	29106
LYSMD2	1	NA	LysM domain containing 2	15q21.2	15	gene with protein product	protein-coding gene	256586
TMOD2	1	1	tropomodulin 2	15q21.2	15	gene with protein product	protein-coding gene	29767
TMOD3	1	1	tropomodulin 3	15q21.2	15	gene with protein product	protein-coding gene	29766
LEO1	1	1	LEO1 homolog, Paf1/RNA polymerase II complex component	15q21.2	15	gene with protein product	protein-coding gene	123169
MAPK6	1	1	mitogen-activated protein kinase 6	15q21.2	15	gene with protein product	protein-coding gene	5597
BCL2L10	1	1	BCL2 like 10	15q21.2	15	gene with protein product	protein-coding gene	10017
CTD-2184D3.6	1	NA	NA	NA	NA	NA	NA	NA
GNB5	1	1	G protein subunit beta 5	15q21.2	15	gene with protein product	protein-coding gene	10681
CTD-2184D3.7	1	1	NA	NA	NA	NA	NA	NA
RP11-430B1.2	1	1	NA	NA	NA	NA	NA	NA
MYO5C	1	NA	myosin VC	15q21.2	15	gene with protein product	protein-coding gene	55930
MYO5A	1	NA	myosin VA	15q21.2	15	gene with protein product	protein-coding gene	4644
ARPP19	1	NA	cAMP regulated phosphoprotein 19	15q21.2	15	gene with protein product	protein-coding gene	10776
FAM214A	1	1	family with sequence similarity 214 member A	15q21.2-q21.3	15	gene with protein product	protein-coding gene	56204
UNC13C	1	1	unc-13 homolog C	15q21.3	15	gene with protein product	protein-coding gene	440279
RAB27A	1	NA	RAB27A, member RAS oncogene family	15q21.3	15	gene with protein product	protein-coding gene	5873
RP11-139H15.1	1	NA	NA	NA	NA	NA	NA	NA
PIGB	1	1	phosphatidylinositol glycan anchor biosynthesis class B	15q21.3	15	gene with protein product	protein-coding gene	9488
CCPG1	1	1	cell cycle progression 1	15q21.3	15	gene with protein product	protein-coding gene	9236
PYGO1	1	1	pygopus family PHD finger 1	15q21.3	15	gene with protein product	protein-coding gene	26108
ZNF280D	1	5	zinc finger protein 280D	15q21.3	15	gene with protein product	protein-coding gene	54816
TCF12	1	5	transcription factor 12	15q21.3	15	gene with protein product	protein-coding gene	6938
LINC00926	1	5	long intergenic non-protein coding RNA 926	15q21.3	15	RNA, long non-coding	non-coding RNA	283663
ALDH1A2	1	1	aldehyde dehydrogenase 1 family member A2	15q21.3	15	gene with protein product	protein-coding gene	8854
LIPC	1	1	lipase C, hepatic type	15q21.3	15	gene with protein product	protein-coding gene	3990
ADAM10	1	1	ADAM metallopeptidase domain 10	15q21.3	15	gene with protein product	protein-coding gene	102
RP11-30K9.6	1	NA	NA	NA	NA	NA	NA	NA
FAM63B	1	1	NA	NA	NA	NA	NA	NA
RNF111	1	NA	ring finger protein 111	15q22.1-q22.2	15	gene with protein product	protein-coding gene	54778
SLTM	1	1	SAFB like transcription modulator	15q22.1	15	gene with protein product	protein-coding gene	79811
CCNB2	1	1	cyclin B2	15q22.2	15	gene with protein product	protein-coding gene	9133
MYO1E	1	1	myosin IE	15q22.2	15	gene with protein product	protein-coding gene	4643
LDHAL6B	1	1	lactate dehydrogenase A like 6B	15q22.2	15	gene with protein product	protein-coding gene	92483
FAM81A	1	1	family with sequence similarity 81 member A	15q22.2	15	gene with protein product	protein-coding gene	145773
GCNT3	1	1	glucosaminyl (N-acetyl) transferase 3, mucin type	15q22.2	15	gene with protein product	protein-coding gene	9245
GTF2A2	1	1	general transcription factor IIA subunit 2	15q22.2	15	gene with protein product	protein-coding gene	2958
BNIP2	1	1	BCL2 interacting protein 2	15q22.2	15	gene with protein product	protein-coding gene	663
RORA	1	1	RAR related orphan receptor A	15q22.2	15	gene with protein product	protein-coding gene	6095
TLN2	1	NA	talin 2	15q22.2	15	gene with protein product	protein-coding gene	83660
TPM1	1	1	tropomyosin 1	15q22.2	15	gene with protein product	protein-coding gene	7168
LACTB	1	1	lactamase beta	15q22.2	15	gene with protein product	protein-coding gene	114294
RPS27L	1	1	ribosomal protein S27 like	15q22.2	15	gene with protein product	protein-coding gene	51065
RAB8B	1	1	RAB8B, member RAS oncogene family	15q22.2	15	gene with protein product	protein-coding gene	51762
APH1B	1	1	aph-1 homolog B, gamma-secretase subunit	15q22.2	15	gene with protein product	protein-coding gene	83464
USP3	1	1	ubiquitin specific peptidase 3	15q22.31	15	gene with protein product	protein-coding gene	9960
FBXL22	1	1	F-box and leucine rich repeat protein 22	15q22.31	15	gene with protein product	protein-coding gene	283807
HERC1	1	1	HECT and RLD domain containing E3 ubiquitin protein ligase family member 1	15q22.31	15	gene with protein product	protein-coding gene	8925
DAPK2	1	1	death associated protein kinase 2	15q22.31	15	gene with protein product	protein-coding gene	23604
PIF1	1	1	PIF1 5'-to-3' DNA helicase	15q22.31	15	gene with protein product	protein-coding gene	80119
PLEKHO2	1	1	pleckstrin homology domain containing O2	15q22.31	15	gene with protein product	protein-coding gene	80301
ANKDD1A	1	1	ankyrin repeat and death domain containing 1A	15q22.31	15	gene with protein product	protein-coding gene	348094
SPG21	1	1	SPG21 abhydrolase domain containing, maspardin	15q22.31	15	gene with protein product	protein-coding gene	51324
MTFMT	1	1	mitochondrial methionyl-tRNA formyltransferase	15q22.31	15	gene with protein product	protein-coding gene	123263
SLC51B	1	1	solute carrier family 51 subunit beta	15q22.31	15	gene with protein product	protein-coding gene	123264
RASL12	1	1	RAS like family 12	15q22.31	15	gene with protein product	protein-coding gene	51285
UBAP1L	1	1	ubiquitin associated protein 1 like	15q22.31	15	gene with protein product	protein-coding gene	390595
PDCD7	1	1	programmed cell death 7	15q22.31	15	gene with protein product	protein-coding gene	10081
CILP	1	1	cartilage intermediate layer protein	15q22.31	15	gene with protein product	protein-coding gene	8483
PARP16	1	1	poly(ADP-ribose) polymerase family member 16	15q22.31	15	gene with protein product	protein-coding gene	54956
IGDCC3	1	1	immunoglobulin superfamily DCC subclass member 3	15q22.31	15	gene with protein product	protein-coding gene	9543
IGDCC4	1	1	immunoglobulin superfamily DCC subclass member 4	15q22.31	15	gene with protein product	protein-coding gene	57722
DPP8	1	1	dipeptidyl peptidase 8	15q22.31	15	gene with protein product	protein-coding gene	54878
PTPLAD1	1	1	NA	NA	NA	NA	NA	NA
VWA9	1	NA	NA	NA	NA	NA	NA	NA
SLC24A1	1	NA	solute carrier family 24 member 1	15q22.31	15	gene with protein product	protein-coding gene	9187
DENND4A	1	1	DENN domain containing 4A	15q22.31	15	gene with protein product	protein-coding gene	10260
RAB11A	1	1	RAB11A, member RAS oncogene family	15q22.31	15	gene with protein product	protein-coding gene	8766
MEGF11	1	1	multiple EGF like domains 11	15q22.31	15	gene with protein product	protein-coding gene	84465
DIS3L	1	1	DIS3 like exosome 3'-5' exoribonuclease	15q22.31	15	gene with protein product	protein-coding gene	115752
TIPIN	1	1	TIMELESS interacting protein	15q22.31	15	gene with protein product	protein-coding gene	54962
RPL9P25	1	NA	ribosomal protein L9 pseudogene 25	15q22.31	15	pseudogene	pseudogene	654350
MAP2K1	1	1	mitogen-activated protein kinase kinase 1	15q22.31	15	gene with protein product	protein-coding gene	5604
SNAPC5	1	1	small nuclear RNA activating complex polypeptide 5	15q22.31	15	gene with protein product	protein-coding gene	10302
RPL4	1	1	ribosomal protein L4	15q22.31	15	gene with protein product	protein-coding gene	6124
ZWILCH	1	1	zwilch kinetochore protein	15q22.31	15	gene with protein product	protein-coding gene	55055
LCTL	1	NA	lactase like	15q22.31	15	gene with protein product	protein-coding gene	197021
UACA	1	2	uveal autoantigen with coiled-coil domains and ankyrin repeats	15q23	15	gene with protein product	protein-coding gene	55075
LARP6	1	2	La ribonucleoprotein 6, translational regulator	15q23	15	gene with protein product	protein-coding gene	55323
LRRC49	1	NA	leucine rich repeat containing 49	15q23	15	gene with protein product	protein-coding gene	54839
THAP10	1	NA	THAP domain containing 10	15q23	15	gene with protein product	protein-coding gene	56906
CT62	1	2	cancer/testis associated 62	15q23	15	RNA, long non-coding	non-coding RNA	196993
COMMD4	1	1	COMM domain containing 4	15q24.2	15	gene with protein product	protein-coding gene	54939
MAN2C1	1	1	mannosidase alpha class 2C member 1	15q24.2	15	gene with protein product	protein-coding gene	4123
SIN3A	1	1	SIN3 transcription regulator family member A	15q24.2	15	gene with protein product	protein-coding gene	25942
PTPN9	1	1	protein tyrosine phosphatase non-receptor type 9	15q24.2	15	gene with protein product	protein-coding gene	5780
SNUPN	1	1	snurportin 1	15q24.2	15	gene with protein product	protein-coding gene	10073
IMP3	1	1	IMP U3 small nucleolar ribonucleoprotein 3	15q24.2	15	gene with protein product	protein-coding gene	55272
CSPG4	1	1	chondroitin sulfate proteoglycan 4	15q24.2	15	gene with protein product	protein-coding gene	1464
UBE2Q2	1	1	ubiquitin conjugating enzyme E2 Q2	15q24.2	15	gene with protein product	protein-coding gene	92912
FBXO22	1	1	F-box protein 22	15q24.2	15	gene with protein product	protein-coding gene	26263
ETFA	1	1	electron transfer flavoprotein subunit alpha	15q24.2-q24.3	15	gene with protein product	protein-coding gene	2108
SCAPER	1	1	S-phase cyclin A associated protein in the ER	15q24.3	15	gene with protein product	protein-coding gene	49855
RCN2	1	1	reticulocalbin 2	15q24.3	15	gene with protein product	protein-coding gene	5955
PSTPIP1	1	1	proline-serine-threonine phosphatase interacting protein 1	15q24.3	15	gene with protein product	protein-coding gene	9051
RP11-797A18.4	1	1	NA	NA	NA	NA	NA	NA
TSPAN3	1	1	tetraspanin 3	15q24.3	15	gene with protein product	protein-coding gene	10099
PEAK1	1	1	pseudopodium enriched atypical kinase 1	15q24.3	15	gene with protein product	protein-coding gene	79834
HMG20A	1	1	high mobility group 20A	15q24.3	15	gene with protein product	protein-coding gene	10363
LINGO1	1	1	leucine rich repeat and Ig domain containing 1	15q24.3	15	gene with protein product	protein-coding gene	84894
TBC1D2B	1	1	TBC1 domain family member 2B	15q24.3-q25.1	15	gene with protein product	protein-coding gene	23102
SH2D7	1	NA	SH2 domain containing 7	15q25.1	15	gene with protein product	protein-coding gene	646892
CIB2	1	NA	calcium and integrin binding family member 2	15q25.1	15	gene with protein product	protein-coding gene	10518
IDH3A	1	NA	isocitrate dehydrogenase (NAD(+)) 3 catalytic subunit alpha	15q25.1	15	gene with protein product	protein-coding gene	3419
ACSBG1	1	1	acyl-CoA synthetase bubblegum family member 1	15q25.1	15	gene with protein product	protein-coding gene	23205
RP11-762H8.3	1	1	NA	NA	NA	NA	NA	NA
DNAJA4	1	1	DnaJ heat shock protein family (Hsp40) member A4	15q25.1	15	gene with protein product	protein-coding gene	55466
WDR61	1	1	WD repeat domain 61	15q25.1	15	gene with protein product	protein-coding gene	80349
RP11-762H8.2	1	NA	NA	NA	NA	NA	NA	NA
CRABP1	1	1	cellular retinoic acid binding protein 1	15q25.1	15	gene with protein product	protein-coding gene	1381
IREB2	1	1	iron responsive element binding protein 2	15q25.1	15	gene with protein product	protein-coding gene	3658
HYKK	1	1	hydroxylysine kinase	15q25.1	15	gene with protein product	protein-coding gene	123688
PSMA4	1	1	proteasome 20S subunit alpha 4	15q25.1	15	gene with protein product	protein-coding gene	5685
CHRNA5	1	1	cholinergic receptor nicotinic alpha 5 subunit	15q25.1	15	gene with protein product	protein-coding gene	1138
RP11-650L12.2	1	1	NA	NA	NA	NA	NA	NA
CHRNA3	1	1	cholinergic receptor nicotinic alpha 3 subunit	15q25.1	15	gene with protein product	protein-coding gene	1136
CHRNB4	1	1	cholinergic receptor nicotinic beta 4 subunit	15q25.1	15	gene with protein product	protein-coding gene	1143
ADAMTS7	1	1	ADAM metallopeptidase with thrombospondin type 1 motif 7	15q25.1	15	gene with protein product	protein-coding gene	11173
MORF4L1	1	1	mortality factor 4 like 1	15q25.1	15	gene with protein product	protein-coding gene	10933
RASGRF1	1	1	Ras protein specific guanine nucleotide releasing factor 1	15q25.1	15	gene with protein product	protein-coding gene	5923
MTHFS	1	NA	methenyltetrahydrofolate synthetase	15q25.1	15	gene with protein product	protein-coding gene	10588
BCL2A1	1	2	BCL2 related protein A1	15q25.1	15	gene with protein product	protein-coding gene	597
ZFAND6	1	2	zinc finger AN1-type containing 6	15q25.1	15	gene with protein product	protein-coding gene	54469
FAH	1	NA	fumarylacetoacetate hydrolase	15q25.1	15	gene with protein product	protein-coding gene	2184
RP11-210M15.2	1	1	NA	NA	NA	NA	NA	NA
ARNT2	1	NA	aryl hydrocarbon receptor nuclear translocator 2	15q25.1	15	gene with protein product	protein-coding gene	9915
ABHD17C	1	1	abhydrolase domain containing 17C, depalmitoylase	15q25.1	15	gene with protein product	protein-coding gene	58489
MESDC1	1	NA	NA	NA	NA	NA	NA	NA
IL16	1	1	interleukin 16	15q25.1	15	gene with protein product	protein-coding gene	3603
RP11-761I4.4	1	NA	NA	NA	NA	NA	NA	NA
STARD5	1	1	StAR related lipid transfer domain containing 5	15q25.1	15	gene with protein product	protein-coding gene	80765
SH3GL3	1	1	SH3 domain containing GRB2 like 3, endophilin A3	15q25.2	15	gene with protein product	protein-coding gene	6457
ADAMTSL3	1	1	ADAMTS like 3	15q25.2	15	gene with protein product	protein-coding gene	57188
EFTUD1P1	1	NA	NA	NA	NA	NA	NA	NA
UBE2Q2L	1	1	ubiquitin conjugating enzyme E2 Q2 like	15q25.2	15	gene with protein product	protein-coding gene	100505679
CSPG4P11	1	1	chondroitin sulfate proteoglycan 4 pseudogene 11	15q25.2	15	pseudogene	pseudogene	100631254
GOLGA2P7	1	NA	GOLGA2 pseudogene 7	15q25.2	15	pseudogene	pseudogene	388152
GOLGA6L4	1	1	golgin A6 family like 4	15q25.2	15	gene with protein product	protein-coding gene	643707
RP11-182J1.14	1	NA	NA	NA	NA	NA	NA	NA
RP11-182J1.13	1	NA	NA	NA	NA	NA	NA	NA
UBE2Q2P1	1	NA	ubiquitin conjugating enzyme E2 Q2 pseudogene 1	15q25.2	15	pseudogene	pseudogene	388165
LINC00933	1	NA	long intergenic non-protein coding RNA 933	15q25.2	15	RNA, long non-coding	non-coding RNA	100506874
ZSCAN2	1	1	zinc finger and SCAN domain containing 2	15q25.2	15	gene with protein product	protein-coding gene	54993
SCAND2P	1	1	SCAN domain containing 2 pseudogene	15q25.2	15	pseudogene	pseudogene	54581
WDR73	1	1	WD repeat domain 73	15q25.2	15	gene with protein product	protein-coding gene	84942
NMB	1	1	neuromedin B	15q25.2	15	gene with protein product	protein-coding gene	4828
SEC11A	1	1	SEC11 homolog A, signal peptidase complex subunit	15q25.2	15	gene with protein product	protein-coding gene	23478
ZNF592	1	1	zinc finger protein 592	15q25.3	15	gene with protein product	protein-coding gene	9640
SLC28A1	1	1	solute carrier family 28 member 1	15q25.3	15	gene with protein product	protein-coding gene	9154
AGBL1	1	1	ATP/GTP binding protein like 1	15q25.3	15	gene with protein product	protein-coding gene	123624
NTRK3	1	1	neurotrophic receptor tyrosine kinase 3	15q25.3	15	gene with protein product	protein-coding gene	4916
SV2B	1	1	synaptic vesicle glycoprotein 2B	15q26.1	15	gene with protein product	protein-coding gene	9899
SLCO3A1	1	1	solute carrier organic anion transporter family member 3A1	15q26.1	15	gene with protein product	protein-coding gene	28232
RGMA	1	1	repulsive guidance molecule BMP co-receptor a	15q26.1	15	gene with protein product	protein-coding gene	56963
RP11-266O8.1	1	1	NA	NA	NA	NA	NA	NA
NR2F2	1	NA	nuclear receptor subfamily 2 group F member 2	15q26.2	15	gene with protein product	protein-coding gene	7026
MEF2A	1	1	myocyte enhancer factor 2A	15q26.3	15	gene with protein product	protein-coding gene	4205
LYSMD4	1	1	LysM domain containing 4	15q26.3	15	gene with protein product	protein-coding gene	145748
CERS3	1	1	ceramide synthase 3	15q26.3	15	gene with protein product	protein-coding gene	204219
LINS	1	NA	NA	NA	NA	NA	NA	NA
ASB7	1	NA	ankyrin repeat and SOCS box containing 7	15q26.3	15	gene with protein product	protein-coding gene	140460
LRRK1	1	1	leucine rich repeat kinase 1	15q26.3	15	gene with protein product	protein-coding gene	79705
CHSY1	1	1	chondroitin sulfate synthase 1	15q26.3	15	gene with protein product	protein-coding gene	22856
VIMP	1	1	NA	NA	NA	NA	NA	NA
WASIR2	1	NA	WASH and IL9R antisense RNA 2	16p13.3	16	RNA, long non-coding	non-coding RNA	100132169
POLR3K	1	NA	RNA polymerase III subunit K	16p13.3	16	gene with protein product	protein-coding gene	51728
SNRNP25	1	NA	small nuclear ribonucleoprotein U11/U12 subunit 25	16p13.3	16	gene with protein product	protein-coding gene	79622
RHBDF1	1	NA	rhomboid 5 homolog 1	16p13.3	16	gene with protein product	protein-coding gene	64285
MPG	1	1	N-methylpurine DNA glycosylase	16p13.3	16	gene with protein product	protein-coding gene	4350
NPRL3	1	1	NPR3 like, GATOR1 complex subunit	16p13.3	16	gene with protein product	protein-coding gene	8131
HBZ	1	1	hemoglobin subunit zeta	16p13.3	16	gene with protein product	protein-coding gene	3050
HBM	1	1	hemoglobin subunit mu	16p13.3	16	gene with protein product	protein-coding gene	3042
HBQ1	1	NA	hemoglobin subunit theta 1	16p13.3	16	gene with protein product	protein-coding gene	3049
LA16c-OS12.2	1	NA	NA	NA	NA	NA	NA	NA
LUC7L	1	1	LUC7 like	16p13.3	16	gene with protein product	protein-coding gene	55692
ITFG3	1	1	NA	NA	NA	NA	NA	NA
RGS11	1	1	regulator of G protein signaling 11	16p13.3	16	gene with protein product	protein-coding gene	8786
ARHGDIG	1	1	Rho GDP dissociation inhibitor gamma	16p13.3	16	gene with protein product	protein-coding gene	398
PDIA2	1	1	protein disulfide isomerase family A member 2	16p13.3	16	gene with protein product	protein-coding gene	64714
AXIN1	1	NA	axin 1	16p13.3	16	gene with protein product	protein-coding gene	8312
MRPL28	1	NA	mitochondrial ribosomal protein L28	16p13.3	16	gene with protein product	protein-coding gene	10573
TMEM8A	1	NA	NA	NA	NA	NA	NA	NA
Z97634.3	1	NA	NA	NA	NA	NA	NA	NA
NME4	1	1	NME/NM23 nucleoside diphosphate kinase 4	16p13.3	16	gene with protein product	protein-coding gene	4833
DECR2	1	1	2,4-dienoyl-CoA reductase 2	16p13.3	16	gene with protein product	protein-coding gene	26063
RAB11FIP3	1	1	RAB11 family interacting protein 3	16p13.3	16	gene with protein product	protein-coding gene	9727
CAPN15	1	1	calpain 15	16p13.3	16	gene with protein product	protein-coding gene	6650
LMF1	1	NA	lipase maturation factor 1	16p13.3	16	gene with protein product	protein-coding gene	64788
RP11-161M6.2	1	1	NA	NA	NA	NA	NA	NA
SOX8	1	1	SRY-box transcription factor 8	16p13.3	16	gene with protein product	protein-coding gene	30812
SSTR5	1	1	somatostatin receptor 5	16p13.3	16	gene with protein product	protein-coding gene	6755
C1QTNF8	1	1	C1q and TNF related 8	16p13.3	16	gene with protein product	protein-coding gene	390664
CACNA1H	1	1	calcium voltage-gated channel subunit alpha1 H	16p13.3	16	gene with protein product	protein-coding gene	8912
TPSG1	1	1	tryptase gamma 1	16p13.3	16	gene with protein product	protein-coding gene	25823
TPSB2	1	1	tryptase beta 2	16p13.3	16	gene with protein product	protein-coding gene	64499
TPSAB1	1	1	tryptase alpha/beta 1	16p13.3	16	gene with protein product	protein-coding gene	7177
TPSD1	1	1	tryptase delta 1	16p13.3	16	gene with protein product	protein-coding gene	23430
RP11-616M22.5	1	1	NA	NA	NA	NA	NA	NA
UBE2I	1	1	ubiquitin conjugating enzyme E2 I	16p13.3	16	gene with protein product	protein-coding gene	7329
BAIAP3	1	1	BAI1 associated protein 3	16p13.3	16	gene with protein product	protein-coding gene	8938
TSR3	1	1	TSR3 ribosome maturation factor	16p13.3	16	gene with protein product	protein-coding gene	115939
GNPTG	1	1	N-acetylglucosamine-1-phosphate transferase subunit gamma	16p13.3	16	gene with protein product	protein-coding gene	84572
UNKL	1	1	unk like zinc finger	16p13.3	16	gene with protein product	protein-coding gene	64718
C16orf91	1	1	chromosome 16 open reading frame 91	16p13.3	16	gene with protein product	protein-coding gene	283951
CCDC154	1	1	coiled-coil domain containing 154	16p13.3	16	gene with protein product	protein-coding gene	645811
CLCN7	1	NA	chloride voltage-gated channel 7	16p13.3	16	gene with protein product	protein-coding gene	1186
LA16c-390E6.4	1	1	NA	NA	NA	NA	NA	NA
PTX4	1	1	pentraxin 4	16p13.3	16	gene with protein product	protein-coding gene	390667
TELO2	1	1	telomere maintenance 2	16p13.3	16	gene with protein product	protein-coding gene	9894
IFT140	1	1	intraflagellar transport 140	16p13.3	16	gene with protein product	protein-coding gene	9742
TMEM204	1	1	transmembrane protein 204	16p13.3	16	gene with protein product	protein-coding gene	79652
CRAMP1L	1	1	NA	NA	NA	NA	NA	NA
HN1L	1	NA	NA	NA	NA	NA	NA	NA
MAPK8IP3	1	1	mitogen-activated protein kinase 8 interacting protein 3	16p13.3	16	gene with protein product	protein-coding gene	23162
LA16c-329F2.1	1	1	NA	NA	NA	NA	NA	NA
NME3	1	1	NME/NM23 nucleoside diphosphate kinase 3	16p13.3	16	gene with protein product	protein-coding gene	4832
MRPS34	1	1	mitochondrial ribosomal protein S34	16p13.3	16	gene with protein product	protein-coding gene	65993
EME2	1	1	essential meiotic structure-specific endonuclease subunit 2	16p13.3	16	gene with protein product	protein-coding gene	197342
SPSB3	1	1	splA/ryanodine receptor domain and SOCS box containing 3	16p13.3	16	gene with protein product	protein-coding gene	90864
NUBP2	1	1	nucleotide binding protein 2	16p13.3	16	gene with protein product	protein-coding gene	10101
HAGH	1	1	hydroxyacylglutathione hydrolase	16p13.3	16	gene with protein product	protein-coding gene	3029
FAHD1	1	1	fumarylacetoacetate hydrolase domain containing 1	16p13.3	16	gene with protein product	protein-coding gene	81889
MEIOB	1	NA	meiosis specific with OB-fold	16p13.3	16	gene with protein product	protein-coding gene	254528
MSRB1	1	1	methionine sulfoxide reductase B1	16p13.3	16	gene with protein product	protein-coding gene	51734
RPL3L	1	1	ribosomal protein L3 like	16p13.3	16	gene with protein product	protein-coding gene	6123
NDUFB10	1	1	NADH:ubiquinone oxidoreductase subunit B10	16p13.3	16	gene with protein product	protein-coding gene	4716
RPS2	1	1	ribosomal protein S2	16p13.3	16	gene with protein product	protein-coding gene	6187
TBL3	1	NA	transducin beta like 3	16p13.3	16	gene with protein product	protein-coding gene	10607
GFER	1	1	growth factor, augmenter of liver regeneration	16p13.3	16	gene with protein product	protein-coding gene	2671
SYNGR3	1	1	synaptogyrin 3	16p13.3	16	gene with protein product	protein-coding gene	9143
ZNF598	1	NA	zinc finger protein 598, E3 ubiquitin ligase	16p13.3	16	gene with protein product	protein-coding gene	90850
NPW	1	1	neuropeptide W	16p13.3	16	gene with protein product	protein-coding gene	283869
SLC9A3R2	1	1	SLC9A3 regulator 2	16p13.3	16	gene with protein product	protein-coding gene	9351
TSC2	1	1	TSC complex subunit 2	16p13.3	16	gene with protein product	protein-coding gene	7249
PKD1	1	1	polycystin 1, transient receptor potential channel interacting	16p13.3	16	gene with protein product	protein-coding gene	5310
RAB26	1	1	RAB26, member RAS oncogene family	16p13.3	16	gene with protein product	protein-coding gene	25837
TRAF7	1	1	TNF receptor associated factor 7	16p13.3	16	gene with protein product	protein-coding gene	84231
CASKIN1	1	1	CASK interacting protein 1	16p13.3	16	gene with protein product	protein-coding gene	57524
MLST8	1	NA	MTOR associated protein, LST8 homolog	16p13.3	16	gene with protein product	protein-coding gene	64223
BRICD5	1	1	BRICHOS domain containing 5	16p13.3	16	gene with protein product	protein-coding gene	283870
PGP	1	1	phosphoglycolate phosphatase	16p13.3	16	gene with protein product	protein-coding gene	283871
E4F1	1	1	E4F transcription factor 1	16p13.3	16	gene with protein product	protein-coding gene	1877
DNASE1L2	1	1	deoxyribonuclease 1 like 2	16p13.3	16	gene with protein product	protein-coding gene	1775
ECI1	1	1	enoyl-CoA delta isomerase 1	16p13.3	16	gene with protein product	protein-coding gene	1632
RNPS1	1	5	RNA binding protein with serine rich domain 1	16p13.3	16	gene with protein product	protein-coding gene	10921
ABCA3	1	5	ATP binding cassette subfamily A member 3	16p13.3	16	gene with protein product	protein-coding gene	21
CCNF	1	NA	cyclin F	16p13.3	16	gene with protein product	protein-coding gene	899
NTN3	1	NA	netrin 3	16p13.3	16	gene with protein product	protein-coding gene	4917
TBC1D24	1	NA	TBC1 domain family member 24	16p13.3	16	gene with protein product	protein-coding gene	57465
ATP6V0C	1	NA	ATPase H+ transporting V0 subunit c	16p13.3	16	gene with protein product	protein-coding gene	527
AMDHD2	1	5	amidohydrolase domain containing 2	16p13.3	16	gene with protein product	protein-coding gene	51005
CEMP1	1	NA	cementum protein 1	16p13.3	16	gene with protein product	protein-coding gene	752014
PDPK1	1	5	3-phosphoinositide dependent protein kinase 1	16p13.3	16	gene with protein product	protein-coding gene	5170
RP11-20I23.13	1	NA	NA	NA	NA	NA	NA	NA
RP11-20I23.8	1	NA	NA	NA	NA	NA	NA	NA
CTD-3126B10.4	1	5	NA	NA	NA	NA	NA	NA
ERVK13-1	1	5	endogenous retrovirus group K13 member 1	16p13.3	16	endogenous retrovirus	other	100507321
KCTD5	1	5	potassium channel tetramerization domain containing 5	16p13.3	16	gene with protein product	protein-coding gene	54442
PRSS27	1	5	serine protease 27	16p13.3	16	gene with protein product	protein-coding gene	83886
SRRM2	1	5	serine/arginine repetitive matrix 2	16p13.3	16	gene with protein product	protein-coding gene	23524
TCEB2	1	5	NA	NA	NA	NA	NA	NA
ZG16B	1	5	zymogen granule protein 16B	16p13.3	16	gene with protein product	protein-coding gene	124220
LA16c-325D7.2	1	NA	NA	NA	NA	NA	NA	NA
FLYWCH2	1	5	FLYWCH family member 2	16p13.3	16	gene with protein product	protein-coding gene	114984
FLYWCH1	1	5	FLYWCH-type zinc finger 1	16p13.3	16	gene with protein product	protein-coding gene	84256
KREMEN2	1	NA	kringle containing transmembrane protein 2	16p13.3	16	gene with protein product	protein-coding gene	79412
PKMYT1	1	5	protein kinase, membrane associated tyrosine/threonine 1	16p13.3	16	gene with protein product	protein-coding gene	9088
PAQR4	1	5	progestin and adipoQ receptor family member 4	16p13.3	16	gene with protein product	protein-coding gene	124222
LINC00514	1	5	long intergenic non-protein coding RNA 514	16p13.3	16	RNA, long non-coding	non-coding RNA	283875
LA16c-380H5.5	1	NA	NA	NA	NA	NA	NA	NA
CLDN9	1	5	claudin 9	16p13.3	16	gene with protein product	protein-coding gene	9080
CLDN6	1	NA	claudin 6	16p13.3	16	gene with protein product	protein-coding gene	9074
TNFRSF12A	1	5	TNF receptor superfamily member 12A	16p13.3	16	gene with protein product	protein-coding gene	51330
HCFC1R1	1	5	host cell factor C1 regulator 1	16p13.3	16	gene with protein product	protein-coding gene	54985
THOC6	1	NA	THO complex 6	16p13.3	16	gene with protein product	protein-coding gene	79228
CCDC64B	1	5	NA	NA	NA	NA	NA	NA
MMP25	1	5	matrix metallopeptidase 25	16p13.3	16	gene with protein product	protein-coding gene	64386
RP11-473M20.7	1	NA	NA	NA	NA	NA	NA	NA
IL32	1	5	interleukin 32	16p13.3	16	gene with protein product	protein-coding gene	9235
ZNF205	1	5	zinc finger protein 205	16p13.3	16	gene with protein product	protein-coding gene	7755
ZNF213	1	5	zinc finger protein 213	16p13.3	16	gene with protein product	protein-coding gene	7760
MEFV	1	5	MEFV innate immuity regulator, pyrin	16p13.3	16	gene with protein product	protein-coding gene	4210
ZNF263	1	5	zinc finger protein 263	16p13.3	16	gene with protein product	protein-coding gene	10127
OR2C1	1	5	olfactory receptor family 2 subfamily C member 1	16p13.3	16	gene with protein product	protein-coding gene	4993
NAA60	1	5	N-alpha-acetyltransferase 60, NatF catalytic subunit	16p13.3	16	gene with protein product	protein-coding gene	79903
ZSCAN32	1	NA	zinc finger and SCAN domain containing 32	16p13.3	16	gene with protein product	protein-coding gene	54925
ZNF174	1	5	zinc finger protein 174	16p13.3	16	gene with protein product	protein-coding gene	7727
ZNF597	1	5	zinc finger protein 597	16p13.3	16	gene with protein product	protein-coding gene	146434
CLUAP1	1	5	clusterin associated protein 1	16p13.3	16	gene with protein product	protein-coding gene	23059
NLRC3	1	5	NLR family CARD domain containing 3	16p13.3	16	gene with protein product	protein-coding gene	197358
SLX4	1	5	SLX4 structure-specific endonuclease subunit	16p13.3	16	gene with protein product	protein-coding gene	84464
DNASE1	1	5	deoxyribonuclease 1	16p13.3	16	gene with protein product	protein-coding gene	1773
TRAP1	1	5	TNF receptor associated protein 1	16p13.3	16	gene with protein product	protein-coding gene	10131
CREBBP	1	5	CREB binding protein	16p13.3	16	gene with protein product	protein-coding gene	1387
RP11-462G12.2	1	10	NA	NA	NA	NA	NA	NA
RP11-462G12.1	1	10	NA	NA	NA	NA	NA	NA
ADCY9	1	NA	adenylate cyclase 9	16p13.3	16	gene with protein product	protein-coding gene	115
TFAP4	1	NA	transcription factor AP-4	16p13.3	16	gene with protein product	protein-coding gene	7023
GLIS2	1	10	GLIS family zinc finger 2	16p13.3	16	gene with protein product	protein-coding gene	84662
PAM16	1	10	presequence translocase associated motor 16	16p13.3	16	gene with protein product	protein-coding gene	51025
CORO7	1	10	coronin 7	16p13.3	16	gene with protein product	protein-coding gene	79585
VASN	1	NA	vasorin	16p13.3	16	gene with protein product	protein-coding gene	114990
DNAJA3	1	10	DnaJ heat shock protein family (Hsp40) member A3	16p13.3	16	gene with protein product	protein-coding gene	9093
NMRAL1	1	10	NmrA like redox sensor 1	16p13.3	16	gene with protein product	protein-coding gene	57407
HMOX2	1	10	heme oxygenase 2	16p13.3	16	gene with protein product	protein-coding gene	3163
CDIP1	1	10	cell death inducing p53 target 1	16p13.3	16	gene with protein product	protein-coding gene	29965
C16orf96	1	10	chromosome 16 open reading frame 96	16p13.3	16	gene with protein product	protein-coding gene	342346
UBALD1	1	10	UBA like domain containing 1	16p13.3	16	gene with protein product	protein-coding gene	124402
MGRN1	1	NA	mahogunin ring finger 1	16p13.3	16	gene with protein product	protein-coding gene	23295
ALG1	1	NA	ALG1 chitobiosyldiphosphodolichol beta-mannosyltransferase	16p13.3	16	gene with protein product	protein-coding gene	56052
RBFOX1	1	1	RNA binding fox-1 homolog 1	16p13.3	16	gene with protein product	protein-coding gene	54715
NUBP1	1	1	nucleotide binding protein 1	16p13.13	16	gene with protein product	protein-coding gene	4682
TVP23A	1	NA	trans-golgi network vesicle protein 23 homolog A	16p13.13	16	gene with protein product	protein-coding gene	780776
CIITA	1	1	class II major histocompatibility complex transactivator	16p13.13	16	gene with protein product	protein-coding gene	4261
DEXI	1	NA	Dexi homolog	16p13.13	16	gene with protein product	protein-coding gene	28955
CLEC16A	1	NA	C-type lectin domain containing 16A	16p13.13	16	gene with protein product	protein-coding gene	23274
RP11-396B14.2	1	NA	NA	NA	NA	NA	NA	NA
RMI2	1	1	RecQ mediated genome instability 2	16p13.13	16	gene with protein product	protein-coding gene	116028
SOCS1	1	1	suppressor of cytokine signaling 1	16p13.13	16	gene with protein product	protein-coding gene	8651
PRM2	1	1	protamine 2	16p13.13	16	gene with protein product	protein-coding gene	5620
PRM1	1	1	protamine 1	16p13.13	16	gene with protein product	protein-coding gene	5619
ABCC1	1	1	ATP binding cassette subfamily C member 1	16p13.11	16	gene with protein product	protein-coding gene	4363
XYLT1	1	NA	xylosyltransferase 1	16p12.3	16	gene with protein product	protein-coding gene	64131
COG7	1	1	component of oligomeric golgi complex 7	16p12.2	16	gene with protein product	protein-coding gene	91949
GGA2	1	1	golgi associated, gamma adaptin ear containing, ARF binding protein 2	16p12.2	16	gene with protein product	protein-coding gene	23062
EARS2	1	1	glutamyl-tRNA synthetase 2, mitochondrial	16p12.2	16	gene with protein product	protein-coding gene	124454
NDUFAB1	1	NA	NADH:ubiquinone oxidoreductase subunit AB1	16p12.2	16	gene with protein product	protein-coding gene	4706
PALB2	1	1	partner and localizer of BRCA2	16p12.2	16	gene with protein product	protein-coding gene	79728
DCTN5	1	1	dynactin subunit 5	16p12.2	16	gene with protein product	protein-coding gene	84516
PLK1	1	1	polo like kinase 1	16p12.2	16	gene with protein product	protein-coding gene	5347
ERN2	1	NA	endoplasmic reticulum to nucleus signaling 2	16p12.2	16	gene with protein product	protein-coding gene	10595
CHP2	1	1	calcineurin like EF-hand protein 2	16p12.2	16	gene with protein product	protein-coding gene	63928
PRKCB	1	1	protein kinase C beta	16p12.2-p12.1	16	gene with protein product	protein-coding gene	5579
CACNG3	1	1	calcium voltage-gated channel auxiliary subunit gamma 3	16p12.1	16	gene with protein product	protein-coding gene	10368
QPRT	1	2	quinolinate phosphoribosyltransferase	16p11.2	16	gene with protein product	protein-coding gene	23475
KIF22	1	2	kinesin family member 22	16p11.2	16	gene with protein product	protein-coding gene	3835
MAZ	1	2	MYC associated zinc finger protein	16p11.2	16	gene with protein product	protein-coding gene	4150
PRRT2	1	2	proline rich transmembrane protein 2	16p11.2	16	gene with protein product	protein-coding gene	112476
PAGR1	1	2	PAXIP1 associated glutamate rich protein 1	16p11.2	16	gene with protein product	protein-coding gene	79447
CDIPT	1	2	CDP-diacylglycerol--inositol 3-phosphatidyltransferase	16p11.2	16	gene with protein product	protein-coding gene	10423
SEZ6L2	1	2	seizure related 6 homolog like 2	16p11.2	16	gene with protein product	protein-coding gene	26470
ASPHD1	1	2	aspartate beta-hydroxylase domain containing 1	16p11.2	16	gene with protein product	protein-coding gene	253982
KCTD13	1	2	potassium channel tetramerization domain containing 13	16p11.2	16	gene with protein product	protein-coding gene	253980
TMEM219	1	2	transmembrane protein 219	16p11.2	16	gene with protein product	protein-coding gene	124446
TAOK2	1	2	TAO kinase 2	16p11.2	16	gene with protein product	protein-coding gene	9344
HIRIP3	1	2	HIRA interacting protein 3	16p11.2	16	gene with protein product	protein-coding gene	8479
INO80E	1	2	INO80 complex subunit E	16p11.2	16	gene with protein product	protein-coding gene	283899
DOC2A	1	2	double C2 domain alpha	16p11.2	16	gene with protein product	protein-coding gene	8448
FAM57B	1	2	NA	NA	NA	NA	NA	NA
ALDOA	1	2	aldolase, fructose-bisphosphate A	16p11.2	16	gene with protein product	protein-coding gene	226
PPP4C	1	2	protein phosphatase 4 catalytic subunit	16p11.2	16	gene with protein product	protein-coding gene	5531
TBX6	1	2	T-box transcription factor 6	16p11.2	16	gene with protein product	protein-coding gene	6911
YPEL3	1	NA	yippee like 3	16p11.2	16	gene with protein product	protein-coding gene	83719
GDPD3	1	2	glycerophosphodiester phosphodiesterase domain containing 3	16p11.2	16	gene with protein product	protein-coding gene	79153
MAPK3	1	2	mitogen-activated protein kinase 3	16p11.2	16	gene with protein product	protein-coding gene	5595
BOLA2B	1	2	bolA family member 2B	16p11.2	16	gene with protein product	protein-coding gene	654483
SLX1A	1	NA	SLX1 homolog A, structure-specific endonuclease subunit	16p11.2	16	gene with protein product	protein-coding gene	548593
SULT1A3	1	2	sulfotransferase family 1A member 3	16p11.2	16	gene with protein product	protein-coding gene	6818
CD2BP2	1	2	CD2 cytoplasmic tail binding protein 2	16p11.2	16	gene with protein product	protein-coding gene	10421
TBC1D10B	1	2	TBC1 domain family member 10B	16p11.2	16	gene with protein product	protein-coding gene	26000
MYLPF	1	2	myosin light chain, phosphorylatable, fast skeletal muscle	16p11.2	16	gene with protein product	protein-coding gene	29895
ZNF48	1	2	zinc finger protein 48	16p11.2	16	gene with protein product	protein-coding gene	197407
SEPT1	1	2	NA	NA	NA	NA	NA	NA
ZNF771	1	2	zinc finger protein 771	16p11.2	16	gene with protein product	protein-coding gene	51333
SEPHS2	1	2	selenophosphate synthetase 2	16p11.2	16	gene with protein product	protein-coding gene	22928
ZNF768	1	2	zinc finger protein 768	16p11.2	16	gene with protein product	protein-coding gene	79724
ZNF764	1	2	zinc finger protein 764	16p11.2	16	gene with protein product	protein-coding gene	92595
ZNF688	1	2	zinc finger protein 688	16p11.2	16	gene with protein product	protein-coding gene	146542
ZNF689	1	2	zinc finger protein 689	16p11.2	16	gene with protein product	protein-coding gene	115509
PRR14	1	2	proline rich 14	16p11.2	16	gene with protein product	protein-coding gene	78994
FBRS	1	2	fibrosin	16p11.2	16	gene with protein product	protein-coding gene	64319
SRCAP	1	2	Snf2 related CREBBP activator protein	16p11.2	16	gene with protein product	protein-coding gene	10847
PHKG2	1	2	phosphorylase kinase catalytic subunit gamma 2	16p11.2	16	gene with protein product	protein-coding gene	5261
C16orf93	1	2	NA	NA	NA	NA	NA	NA
RNF40	1	2	ring finger protein 40	16p11.2	16	gene with protein product	protein-coding gene	9810
ZNF629	1	2	zinc finger protein 629	16p11.2	16	gene with protein product	protein-coding gene	23361
BCL7C	1	2	BAF chromatin remodeling complex subunit BCL7C	16p11.2	16	gene with protein product	protein-coding gene	9274
CTF1	1	2	cardiotrophin 1	16p11.2	16	gene with protein product	protein-coding gene	1489
FBXL19	1	2	F-box and leucine rich repeat protein 19	16p11.2	16	gene with protein product	protein-coding gene	54620
ORAI3	1	2	ORAI calcium release-activated calcium modulator 3	16p11.2	16	gene with protein product	protein-coding gene	93129
SETD1A	1	2	SET domain containing 1A, histone lysine methyltransferase	16p11.2	16	gene with protein product	protein-coding gene	9739
HSD3B7	1	2	hydroxy-delta-5-steroid dehydrogenase, 3 beta- and steroid delta-isomerase 7	16p11.2	16	gene with protein product	protein-coding gene	80270
STX1B	1	2	syntaxin 1B	16p11.2	16	gene with protein product	protein-coding gene	112755
STX4	1	2	syntaxin 4	16p11.2	16	gene with protein product	protein-coding gene	6810
RP11-196G11.2	1	2	NA	NA	NA	NA	NA	NA
ZNF668	1	2	zinc finger protein 668	16p11.2	16	gene with protein product	protein-coding gene	79759
ZNF646	1	2	zinc finger protein 646	16p11.2	16	gene with protein product	protein-coding gene	9726
PRSS53	1	2	serine protease 53	16p11.2	16	gene with protein product	protein-coding gene	339105
VKORC1	1	2	vitamin K epoxide reductase complex subunit 1	16p11.2	16	gene with protein product	protein-coding gene	79001
BCKDK	1	2	branched chain keto acid dehydrogenase kinase	16p11.2	16	gene with protein product	protein-coding gene	10295
KAT8	1	2	lysine acetyltransferase 8	16p11.2	16	gene with protein product	protein-coding gene	84148
PRSS8	1	2	serine protease 8	16p11.2	16	gene with protein product	protein-coding gene	5652
FUS	1	2	FUS RNA binding protein	16p11.2	16	gene with protein product	protein-coding gene	2521
PYCARD	1	2	PYD and CARD domain containing	16p11.2	16	gene with protein product	protein-coding gene	29108
ITGAM	1	2	integrin subunit alpha M	16p11.2	16	gene with protein product	protein-coding gene	3684
ITGAX	1	2	integrin subunit alpha X	16p11.2	16	gene with protein product	protein-coding gene	3687
ITGAD	1	1	integrin subunit alpha D	16p11.2	16	gene with protein product	protein-coding gene	3681
ZNF843	1	1	zinc finger protein 843	16p11.2	16	gene with protein product	protein-coding gene	283933
ARMC5	1	1	armadillo repeat containing 5	16p11.2	16	gene with protein product	protein-coding gene	79798
TGFB1I1	1	1	transforming growth factor beta 1 induced transcript 1	16p11.2	16	gene with protein product	protein-coding gene	7041
SLC5A2	1	1	solute carrier family 5 member 2	16p11.2	16	gene with protein product	protein-coding gene	6524
C16orf58	1	1	NA	NA	NA	NA	NA	NA
AHSP	1	NA	alpha hemoglobin stabilizing protein	16p11.2	16	gene with protein product	protein-coding gene	51327
TP53TG3D	1	1	TP53 target 3D	16p11.2	16	gene with protein product	protein-coding gene	729264
RAB43P1	1	NA	RAB43 pseudogene 1	16q11.2	16	pseudogene	pseudogene	440375
VPS35	1	1	VPS35 retromer complex component	16q11.2	16	gene with protein product	protein-coding gene	55737
C16orf87	1	NA	chromosome 16 open reading frame 87	16q11.2	16	gene with protein product	protein-coding gene	388272
GPT2	1	1	glutamic--pyruvic transaminase 2	16q11.2	16	gene with protein product	protein-coding gene	84706
DNAJA2	1	NA	DnaJ heat shock protein family (Hsp40) member A2	16q11.2	16	gene with protein product	protein-coding gene	10294
NETO2	1	1	neuropilin and tolloid like 2	16q12.1	16	gene with protein product	protein-coding gene	81831
ITFG1	1	1	integrin alpha FG-GAP repeat containing 1	16q12.1	16	gene with protein product	protein-coding gene	81533
RP11-329J18.4	1	NA	NA	NA	NA	NA	NA	NA
PHKB	1	1	phosphorylase kinase regulatory subunit beta	16q12.1	16	gene with protein product	protein-coding gene	5257
FTO	1	1	FTO alpha-ketoglutarate dependent dioxygenase	16q12.2	16	gene with protein product	protein-coding gene	79068
IRX3	1	1	iroquois homeobox 3	16q12.2	16	gene with protein product	protein-coding gene	79191
HERPUD1	1	NA	homocysteine inducible ER protein with ubiquitin like domain 1	16q13	16	gene with protein product	protein-coding gene	9709
RP11-325K4.3	1	NA	NA	NA	NA	NA	NA	NA
CETP	1	1	cholesteryl ester transfer protein	16q13	16	gene with protein product	protein-coding gene	1071
NLRC5	1	1	NLR family CARD domain containing 5	16q13	16	gene with protein product	protein-coding gene	84166
CPNE2	1	1	copine 2	16q13	16	gene with protein product	protein-coding gene	221184
FAM192A	1	1	NA	NA	NA	NA	NA	NA
RSPRY1	1	1	ring finger and SPRY domain containing 1	16q13	16	gene with protein product	protein-coding gene	89970
ARL2BP	1	1	ADP ribosylation factor like GTPase 2 binding protein	16q13	16	gene with protein product	protein-coding gene	23568
CX3CL1	1	1	C-X3-C motif chemokine ligand 1	16q21	16	gene with protein product	protein-coding gene	6376
CIAPIN1	1	1	cytokine induced apoptosis inhibitor 1	16q21	16	gene with protein product	protein-coding gene	57019
COQ9	1	1	coenzyme Q9	16q21	16	gene with protein product	protein-coding gene	57017
AC009052.12	1	1	NA	NA	NA	NA	NA	NA
POLR2C	1	NA	RNA polymerase II subunit C	16q21	16	gene with protein product	protein-coding gene	5432
DOK4	1	1	docking protein 4	16q21	16	gene with protein product	protein-coding gene	55715
CCDC102A	1	1	coiled-coil domain containing 102A	16q21	16	gene with protein product	protein-coding gene	92922
GPR114	1	1	NA	NA	NA	NA	NA	NA
GPR56	1	NA	NA	NA	NA	NA	NA	NA
NDRG4	1	1	NDRG family member 4	16q21	16	gene with protein product	protein-coding gene	65009
SETD6	1	1	SET domain containing 6, protein lysine methyltransferase	16q21	16	gene with protein product	protein-coding gene	79918
CNOT1	1	1	CCR4-NOT transcription complex subunit 1	16q21	16	gene with protein product	protein-coding gene	23019
SLC38A7	1	1	solute carrier family 38 member 7	16q21	16	gene with protein product	protein-coding gene	55238
GOT2	1	1	glutamic-oxaloacetic transaminase 2	16q21	16	gene with protein product	protein-coding gene	2806
HYDIN	1	NA	HYDIN axonemal central pair apparatus protein	16q22.2	16	gene with protein product	protein-coding gene	54768
CMTR2	1	1	cap methyltransferase 2	16q22.2	16	gene with protein product	protein-coding gene	55783
CALB2	1	1	calbindin 2	16q22.2	16	gene with protein product	protein-coding gene	794
RP11-510M2.1	1	NA	NA	NA	NA	NA	NA	NA
ZNF23	1	1	zinc finger protein 23	16q22.2	16	gene with protein product	protein-coding gene	7571
ZNF19	1	1	zinc finger protein 19	16q22.2	16	gene with protein product	protein-coding gene	7567
CHST4	1	1	carbohydrate sulfotransferase 4	16q22.2	16	gene with protein product	protein-coding gene	10164
TAT	1	1	tyrosine aminotransferase	16q22.2	16	gene with protein product	protein-coding gene	6898
MARVELD3	1	1	MARVEL domain containing 3	16q22.2	16	gene with protein product	protein-coding gene	91862
PHLPP2	1	1	PH domain and leucine rich repeat protein phosphatase 2	16q22.2	16	gene with protein product	protein-coding gene	23035
AP1G1	1	1	adaptor related protein complex 1 subunit gamma 1	16q22.2	16	gene with protein product	protein-coding gene	164
IST1	1	1	IST1 factor associated with ESCRT-III	16q22.2	16	gene with protein product	protein-coding gene	9798
ATXN1L	1	1	ataxin 1 like	16q22.2	16	gene with protein product	protein-coding gene	342371
ZNF821	1	1	zinc finger protein 821	16q22.2	16	gene with protein product	protein-coding gene	55565
PKD1L3	1	1	polycystin 1 like 3, transient receptor potential channel interacting	16q22.2	16	gene with protein product	protein-coding gene	342372
ATP5A1P3	1	1	NA	NA	NA	NA	NA	NA
DHODH	1	1	dihydroorotate dehydrogenase (quinone)	16q22.2	16	gene with protein product	protein-coding gene	1723
TXNL4B	1	1	thioredoxin like 4B	16q22.2	16	gene with protein product	protein-coding gene	54957
HP	1	NA	haptoglobin	16q22.2	16	gene with protein product	protein-coding gene	3240
HPR	1	1	haptoglobin-related protein	16q22.2	16	gene with protein product	protein-coding gene	3250
DHX38	1	1	DEAH-box helicase 38	16q22.2	16	gene with protein product	protein-coding gene	9785
PMFBP1	1	1	polyamine modulated factor 1 binding protein 1	16q22.2	16	gene with protein product	protein-coding gene	83449
AC004158.3	1	NA	NA	NA	NA	NA	NA	NA
ZFHX3	1	1	zinc finger homeobox 3	16q22.2-q22.3	16	gene with protein product	protein-coding gene	463
RP5-991G20.4	1	NA	NA	NA	NA	NA	NA	NA
FA2H	1	1	fatty acid 2-hydroxylase	16q23.1	16	gene with protein product	protein-coding gene	79152
WDR59	1	1	WD repeat domain 59	16q23.1	16	gene with protein product	protein-coding gene	79726
ZNRF1	1	NA	zinc and ring finger 1	16q23.1	16	gene with protein product	protein-coding gene	84937
LDHD	1	1	lactate dehydrogenase D	16q23.1	16	gene with protein product	protein-coding gene	197257
ZFP1	1	1	ZFP1 zinc finger protein	16q23.1	16	gene with protein product	protein-coding gene	162239
CTRB2	1	1	chymotrypsinogen B2	16q23.1	16	gene with protein product	protein-coding gene	440387
CTRB1	1	1	chymotrypsinogen B1	16q23.1	16	gene with protein product	protein-coding gene	1504
BCAR1	1	NA	BCAR1 scaffold protein, Cas family member	16q23.1	16	gene with protein product	protein-coding gene	9564
CFDP1	1	1	craniofacial development protein 1	16q23.1	16	gene with protein product	protein-coding gene	10428
CHST6	1	NA	carbohydrate sulfotransferase 6	16q23.1	16	gene with protein product	protein-coding gene	4166
CNTNAP4	1	1	contactin associated protein family member 4	16q23.1	16	gene with protein product	protein-coding gene	85445
RP11-96P7.1	1	1	NA	NA	NA	NA	NA	NA
CTD-2336H13.1	1	NA	NA	NA	NA	NA	NA	NA
NUDT7	1	1	nudix hydrolase 7	16q23.1	16	gene with protein product	protein-coding gene	283927
VAT1L	1	1	vesicle amine transport 1 like	16q23.1	16	gene with protein product	protein-coding gene	57687
WWOX	1	1	WW domain containing oxidoreductase	16q23.1-q23.2	16	gene with protein product	protein-coding gene	51741
CDH13	1	1	cadherin 13	16q23.3	16	gene with protein product	protein-coding gene	1012
RP11-483P21.3	1	NA	NA	NA	NA	NA	NA	NA
HSBP1	1	1	heat shock factor binding protein 1	16q23.3	16	gene with protein product	protein-coding gene	3281
MLYCD	1	1	malonyl-CoA decarboxylase	16q23.3	16	gene with protein product	protein-coding gene	23417
COTL1	1	1	coactosin like F-actin binding protein 1	16q24.1	16	gene with protein product	protein-coding gene	23406
KLHL36	1	1	kelch like family member 36	16q24.1	16	gene with protein product	protein-coding gene	79786
USP10	1	NA	ubiquitin specific peptidase 10	16q24.1	16	gene with protein product	protein-coding gene	9100
CRISPLD2	1	NA	cysteine rich secretory protein LCCL domain containing 2	16q24.1	16	gene with protein product	protein-coding gene	83716
ZDHHC7	1	NA	zinc finger DHHC-type palmitoyltransferase 7	16q24.1	16	gene with protein product	protein-coding gene	55625
KIAA0513	1	1	KIAA0513	16q24.1	16	gene with protein product	protein-coding gene	9764
FAM92B	1	NA	NA	NA	NA	NA	NA	NA
GSE1	1	1	Gse1 coiled-coil protein	16q24.1	16	gene with protein product	protein-coding gene	23199
C16orf74	1	1	chromosome 16 open reading frame 74	16q24.1	16	gene with protein product	protein-coding gene	404550
EMC8	1	1	ER membrane protein complex subunit 8	16q24.1	16	gene with protein product	protein-coding gene	10328
COX4I1	1	NA	cytochrome c oxidase subunit 4I1	16q24.1	16	gene with protein product	protein-coding gene	1327
IRF8	1	1	interferon regulatory factor 8	16q24.1	16	gene with protein product	protein-coding gene	3394
C16orf95	1	1	chromosome 16 open reading frame 95	16q24.2	16	gene with protein product	protein-coding gene	100506581
SPG7	1	2	SPG7 matrix AAA peptidase subunit, paraplegin	16q24.3	16	gene with protein product	protein-coding gene	6687
CPNE7	1	2	copine 7	16q24.3	16	gene with protein product	protein-coding gene	27132
DPEP1	1	2	dipeptidase 1	16q24.3	16	gene with protein product	protein-coding gene	1800
CHMP1A	1	2	charged multivesicular body protein 1A	16q24.3	16	gene with protein product	protein-coding gene	5119
SPATA33	1	2	spermatogenesis associated 33	16q24.3	16	gene with protein product	protein-coding gene	124045
CDK10	1	2	cyclin dependent kinase 10	16q24.3	16	gene with protein product	protein-coding gene	8558
SPATA2L	1	2	spermatogenesis associated 2 like	16q24.3	16	gene with protein product	protein-coding gene	124044
VPS9D1	1	2	VPS9 domain containing 1	16q24.3	16	gene with protein product	protein-coding gene	9605
ZNF276	1	2	zinc finger protein 276	16q24.3	16	gene with protein product	protein-coding gene	92822
FANCA	1	2	FA complementation group A	16q24.3	16	gene with protein product	protein-coding gene	2175
SPIRE2	1	2	spire type actin nucleation factor 2	16q24.3	16	gene with protein product	protein-coding gene	84501
TCF25	1	2	transcription factor 25	16q24.3	16	gene with protein product	protein-coding gene	22980
MC1R	1	2	melanocortin 1 receptor	16q24.3	16	gene with protein product	protein-coding gene	4157
TUBB3	1	2	tubulin beta 3 class III	16q24.3	16	gene with protein product	protein-coding gene	10381
DEF8	1	2	differentially expressed in FDCP 8 homolog	16q24.3	16	gene with protein product	protein-coding gene	54849
CENPBD1	1	NA	CENPB DNA-binding domain containing 1	16q24.3	16	gene with protein product	protein-coding gene	92806
DBNDD1	1	2	dysbindin domain containing 1	16q24.3	16	gene with protein product	protein-coding gene	79007
GAS8	1	2	growth arrest specific 8	16q24.3	16	gene with protein product	protein-coding gene	2622
C16orf3	1	2	NA	NA	NA	NA	NA	NA
PRDM7	1	2	PR/SET domain 7	16q24.3	16	gene with protein product	protein-coding gene	11105
SLC43A2	1	1	solute carrier family 43 member 2	17p13.3	17	gene with protein product	protein-coding gene	124935
SCARF1	1	1	scavenger receptor class F member 1	17p13.3	17	gene with protein product	protein-coding gene	8578
RILP	1	1	Rab interacting lysosomal protein	17p13.3	17	gene with protein product	protein-coding gene	83547
PRPF8	1	1	pre-mRNA processing factor 8	17p13.3	17	gene with protein product	protein-coding gene	10594
TLCD2	1	1	TLC domain containing 2	17p13.3	17	gene with protein product	protein-coding gene	727910
MIR22HG	1	1	MIR22 host gene	17p13.3	17	RNA, long non-coding	non-coding RNA	84981
WDR81	1	1	WD repeat domain 81	17p13.3	17	gene with protein product	protein-coding gene	124997
SERPINF2	1	1	serpin family F member 2	17p13.3	17	gene with protein product	protein-coding gene	5345
SERPINF1	1	1	serpin family F member 1	17p13.3	17	gene with protein product	protein-coding gene	5176
SMYD4	1	NA	SET and MYND domain containing 4	17p13.3	17	gene with protein product	protein-coding gene	114826
RPA1	1	1	replication protein A1	17p13.3	17	gene with protein product	protein-coding gene	6117
RTN4RL1	1	1	reticulon 4 receptor like 1	17p13.3	17	gene with protein product	protein-coding gene	146760
DPH1	1	1	diphthamide biosynthesis 1	17p13.3	17	gene with protein product	protein-coding gene	1801
HIC1	1	1	HIC ZBTB transcriptional repressor 1	17p13.3	17	gene with protein product	protein-coding gene	3090
SMG6	1	1	SMG6 nonsense mediated mRNA decay factor	17p13.3	17	gene with protein product	protein-coding gene	23293
SRR	1	1	serine racemase	17p13.3	17	gene with protein product	protein-coding gene	63826
TSR1	1	1	TSR1 ribosome maturation factor	17p13.3	17	gene with protein product	protein-coding gene	55720
SGSM2	1	1	small G protein signaling modulator 2	17p13.3	17	gene with protein product	protein-coding gene	9905
MNT	1	1	MAX network transcriptional repressor	17p13.3	17	gene with protein product	protein-coding gene	4335
METTL16	1	1	methyltransferase like 16	17p13.3	17	gene with protein product	protein-coding gene	79066
PAFAH1B1	1	1	platelet activating factor acetylhydrolase 1b regulatory subunit 1	17p13.3	17	gene with protein product	protein-coding gene	5048
CLUH	1	NA	clustered mitochondria homolog	17p13.3	17	gene with protein product	protein-coding gene	23277
TRPV3	1	NA	transient receptor potential cation channel subfamily V member 3	17p13.2	17	gene with protein product	protein-coding gene	162514
SHPK	1	1	sedoheptulokinase	17p13.2	17	gene with protein product	protein-coding gene	23729
CTNS	1	1	cystinosin, lysosomal cystine transporter	17p13.2	17	gene with protein product	protein-coding gene	1497
EMC6	1	NA	ER membrane protein complex subunit 6	17p13.2	17	gene with protein product	protein-coding gene	83460
P2RX5	1	1	purinergic receptor P2X 5	17p13.2	17	gene with protein product	protein-coding gene	5026
GSG2	1	NA	NA	NA	NA	NA	NA	NA
C17orf85	1	NA	NA	NA	NA	NA	NA	NA
CAMKK1	1	1	calcium/calmodulin dependent protein kinase kinase 1	17p13.2	17	gene with protein product	protein-coding gene	84254
P2RX1	1	1	purinergic receptor P2X 1	17p13.2	17	gene with protein product	protein-coding gene	5023
ATP2A3	1	1	ATPase sarcoplasmic/endoplasmic reticulum Ca2+ transporting 3	17p13.2	17	gene with protein product	protein-coding gene	489
ZZEF1	1	1	zinc finger ZZ-type and EF-hand domain containing 1	17p13.2	17	gene with protein product	protein-coding gene	23140
CYB5D2	1	1	cytochrome b5 domain containing 2	17p13.2	17	gene with protein product	protein-coding gene	124936
ANKFY1	1	1	ankyrin repeat and FYVE domain containing 1	17p13.2	17	gene with protein product	protein-coding gene	51479
UBE2G1	1	1	ubiquitin conjugating enzyme E2 G1	17p13.2	17	gene with protein product	protein-coding gene	7326
SPNS2	1	1	sphingolipid transporter 2	17p13.2	17	gene with protein product	protein-coding gene	124976
MYBBP1A	1	1	MYB binding protein 1a	17p13.2	17	gene with protein product	protein-coding gene	10514
SMTNL2	1	1	smoothelin like 2	17p13.2	17	gene with protein product	protein-coding gene	342527
PELP1	1	1	proline, glutamate and leucine rich protein 1	17p13.2	17	gene with protein product	protein-coding gene	27043
ARRB2	1	1	arrestin beta 2	17p13.2	17	gene with protein product	protein-coding gene	409
ZMYND15	1	1	zinc finger MYND-type containing 15	17p13.2	17	gene with protein product	protein-coding gene	84225
TM4SF5	1	1	transmembrane 4 L six family member 5	17p13.2	17	gene with protein product	protein-coding gene	9032
VMO1	1	1	vitelline membrane outer layer 1 homolog	17p13.2	17	gene with protein product	protein-coding gene	284013
GLTPD2	1	1	glycolipid transfer protein domain containing 2	17p13.2	17	gene with protein product	protein-coding gene	388323
PSMB6	1	1	proteasome 20S subunit beta 6	17p13.2	17	gene with protein product	protein-coding gene	5694
PLD2	1	1	phospholipase D2	17p13.2	17	gene with protein product	protein-coding gene	5338
MINK1	1	1	misshapen like kinase 1	17p13.2	17	gene with protein product	protein-coding gene	50488
CHRNE	1	1	cholinergic receptor nicotinic epsilon subunit	17p13.2	17	gene with protein product	protein-coding gene	1145
C17orf107	1	1	chromosome 17 open reading frame 107	17p13.2	17	gene with protein product	protein-coding gene	100130311
SLC25A11	1	1	solute carrier family 25 member 11	17p13.2	17	gene with protein product	protein-coding gene	8402
RNF167	1	1	ring finger protein 167	17p13.2	17	gene with protein product	protein-coding gene	26001
PFN1	1	1	profilin 1	17p13.2	17	gene with protein product	protein-coding gene	5216
ENO3	1	1	enolase 3	17p13.2	17	gene with protein product	protein-coding gene	2027
SPAG7	1	1	sperm associated antigen 7	17p13.2	17	gene with protein product	protein-coding gene	9552
CAMTA2	1	1	calmodulin binding transcription activator 2	17p13.2	17	gene with protein product	protein-coding gene	23125
INCA1	1	1	inhibitor of CDK, cyclin A1 interacting protein 1	17p13.2	17	gene with protein product	protein-coding gene	388324
KIF1C	1	NA	kinesin family member 1C	17p13.2	17	gene with protein product	protein-coding gene	10749
SLC52A1	1	1	solute carrier family 52 member 1	17p13.2	17	gene with protein product	protein-coding gene	55065
RABEP1	1	1	rabaptin, RAB GTPase binding effector protein 1	17p13.2	17	gene with protein product	protein-coding gene	9135
RPAIN	1	1	RPA interacting protein	17p13.2	17	gene with protein product	protein-coding gene	84268
C1QBP	1	1	complement C1q binding protein	17p13.2	17	gene with protein product	protein-coding gene	708
DHX33	1	NA	DEAH-box helicase 33	17p13.2	17	gene with protein product	protein-coding gene	56919
DERL2	1	NA	derlin 2	17p13.2	17	gene with protein product	protein-coding gene	51009
MIS12	1	NA	MIS12 kinetochore complex component	17p13.2	17	gene with protein product	protein-coding gene	79003
NLRP1	1	NA	NLR family pyrin domain containing 1	17p13	17	gene with protein product	protein-coding gene	22861
WSCD1	1	1	WSC domain containing 1	17p13.2	17	gene with protein product	protein-coding gene	23302
AIPL1	1	1	aryl hydrocarbon receptor interacting protein like 1	17p13.2	17	gene with protein product	protein-coding gene	23746
FAM64A	1	NA	NA	NA	NA	NA	NA	NA
PITPNM3	1	1	PITPNM family member 3	17p13.2-p13.1	17	gene with protein product	protein-coding gene	83394
KIAA0753	1	1	KIAA0753	17p13.1	17	gene with protein product	protein-coding gene	9851
TXNDC17	1	1	thioredoxin domain containing 17	17p13.1	17	gene with protein product	protein-coding gene	84817
MED31	1	NA	mediator complex subunit 31	17p13.1	17	gene with protein product	protein-coding gene	51003
C17orf100	1	1	chromosome 17 open reading frame 100	17p13.1	17	gene with protein product	protein-coding gene	388327
AC004706.1	1	NA	NA	NA	NA	NA	NA	NA
CTC-281F24.1	1	NA	NA	NA	NA	NA	NA	NA
STX8	1	1	syntaxin 8	17p13.1	17	gene with protein product	protein-coding gene	9482
WDR16	1	NA	NA	NA	NA	NA	NA	NA
USP43	1	1	ubiquitin specific peptidase 43	17p13.1	17	gene with protein product	protein-coding gene	124739
DHRS7C	1	1	dehydrogenase/reductase 7C	17p13.1	17	gene with protein product	protein-coding gene	201140
RP11-477N12.3	1	1	NA	NA	NA	NA	NA	NA
RCVRN	1	1	recoverin	17p13.1	17	gene with protein product	protein-coding gene	5957
GAS7	1	1	growth arrest specific 7	17p13.1	17	gene with protein product	protein-coding gene	8522
MYH2	1	1	myosin heavy chain 2	17p13.1	17	gene with protein product	protein-coding gene	4620
MYH3	1	1	myosin heavy chain 3	17p13.1	17	gene with protein product	protein-coding gene	4621
CTC-297N7.8	1	1	NA	NA	NA	NA	NA	NA
SCO1	1	1	synthesis of cytochrome C oxidase 1	17p13.1	17	gene with protein product	protein-coding gene	6341
ADPRM	1	1	ADP-ribose/CDP-alcohol diphosphatase, manganese dependent	17p13.1	17	gene with protein product	protein-coding gene	56985
TMEM220	1	1	transmembrane protein 220	17p13.1	17	gene with protein product	protein-coding gene	388335
MAGOH2	1	1	NA	NA	NA	NA	NA	NA
PIRT	1	1	phosphoinositide interacting regulator of transient receptor potential channels	17p12	17	gene with protein product	protein-coding gene	644139
SHISA6	1	1	shisa family member 6	17p12	17	gene with protein product	protein-coding gene	388336
DNAH9	1	1	dynein axonemal heavy chain 9	17p12	17	gene with protein product	protein-coding gene	1770
ZNF18	1	1	zinc finger protein 18	17p12	17	gene with protein product	protein-coding gene	7566
MAP2K4	1	1	mitogen-activated protein kinase kinase 4	17p12	17	gene with protein product	protein-coding gene	6416
MYOCD	1	NA	myocardin	17p12	17	gene with protein product	protein-coding gene	93649
ARHGAP44	1	NA	Rho GTPase activating protein 44	17p12	17	gene with protein product	protein-coding gene	9912
ELAC2	1	1	elaC ribonuclease Z 2	17p12	17	gene with protein product	protein-coding gene	60528
TRPV2	1	1	transient receptor potential cation channel subfamily V member 2	17p11.2	17	gene with protein product	protein-coding gene	51393
FAM211A	1	NA	NA	NA	NA	NA	NA	NA
ZNF287	1	1	zinc finger protein 287	17p11.2	17	gene with protein product	protein-coding gene	57336
AC005822.1	1	NA	NA	NA	NA	NA	NA	NA
ZNF624	1	NA	zinc finger protein 624	17p11.2	17	gene with protein product	protein-coding gene	57547
NEK4P2	1	NA	NIMA-related kinase 4 pseudogene 2	17p11.2	17	pseudogene	pseudogene	100421734
RNASEH1P2	1	NA	ribonuclease H1 pseudogene 2	17p11.2	17	pseudogene	pseudogene	390766
MPRIP	1	1	myosin phosphatase Rho interacting protein	17p11.2	17	gene with protein product	protein-coding gene	23164
PLD6	1	1	phospholipase D family member 6	17p11.2	17	gene with protein product	protein-coding gene	201164
RP11-45M22.4	1	NA	NA	NA	NA	NA	NA	NA
FLCN	1	NA	folliculin	17p11.2	17	gene with protein product	protein-coding gene	201163
COPS3	1	NA	COP9 signalosome subunit 3	17p11.2	17	gene with protein product	protein-coding gene	8533
NT5M	1	NA	5',3'-nucleotidase, mitochondrial	17p11.2	17	gene with protein product	protein-coding gene	56953
CCDC144B	1	NA	coiled-coil domain containing 144B (pseudogene)	17p11.2	17	pseudogene	pseudogene	284047
TBC1D28	1	1	TBC1 domain family member 28	17p11.2	17	gene with protein product	protein-coding gene	254272
ZNF286B	1	NA	zinc finger protein 286B (pseudogene)	17p11.2	17	pseudogene	pseudogene	729288
FBXW10	1	NA	F-box and WD repeat domain containing 10	17p11.2	17	gene with protein product	protein-coding gene	10517
TVP23B	1	1	trans-golgi network vesicle protein 23 homolog B	17p11.2	17	gene with protein product	protein-coding gene	51030
PRPSAP2	1	1	phosphoribosyl pyrophosphate synthetase associated protein 2	17p11.2	17	gene with protein product	protein-coding gene	5636
EPN2	1	1	epsin 2	17p11.2	17	gene with protein product	protein-coding gene	22905
B9D1	1	1	B9 domain containing 1	17p11.2	17	gene with protein product	protein-coding gene	27077
MAPK7	1	1	mitogen-activated protein kinase 7	17p11.2	17	gene with protein product	protein-coding gene	5598
RNF112	1	1	ring finger protein 112	17p11.2	17	gene with protein product	protein-coding gene	7732
AC004448.2	1	NA	NA	NA	NA	NA	NA	NA
AC004448.5	1	NA	NA	NA	NA	NA	NA	NA
SLC47A1	1	1	solute carrier family 47 member 1	17p11.2	17	gene with protein product	protein-coding gene	55244
ALDH3A2	1	NA	aldehyde dehydrogenase 3 family member A2	17p11.2	17	gene with protein product	protein-coding gene	224
SLC47A2	1	1	solute carrier family 47 member 2	17p11.2	17	gene with protein product	protein-coding gene	146802
RP11-311F12.1	1	NA	NA	NA	NA	NA	NA	NA
ALDH3A1	1	1	aldehyde dehydrogenase 3 family member A1	17p11.2	17	gene with protein product	protein-coding gene	218
ULK2	1	NA	unc-51 like autophagy activating kinase 2	17p11.2	17	gene with protein product	protein-coding gene	9706
AKAP10	1	1	A-kinase anchoring protein 10	17p11.2	17	gene with protein product	protein-coding gene	11216
SPECC1	1	1	sperm antigen with calponin homology and coiled-coil domains 1	17p11.2	17	gene with protein product	protein-coding gene	92521
FAM106B	1	NA	family with sequence similarity 106 member B	17p11.2	17	unknown	other	100996259
NOS2P3	1	1	nitric oxide synthase 2 pseudogene 3	17p11.2	17	pseudogene	pseudogene	339256
AC025627.9	1	1	NA	NA	NA	NA	NA	NA
CCDC144NL	1	NA	CCDC144A N-terminal pseudogene	17p11.2	17	pseudogene	pseudogene	339184
USP22	1	NA	ubiquitin specific peptidase 22	17p11.2	17	gene with protein product	protein-coding gene	23326
DHRS7B	1	1	dehydrogenase/reductase 7B	17p11.2	17	gene with protein product	protein-coding gene	25979
TMEM11	1	1	transmembrane protein 11	17p11.2	17	gene with protein product	protein-coding gene	8834
C17orf103	1	NA	NA	NA	NA	NA	NA	NA
MAP2K3	1	1	mitogen-activated protein kinase kinase 3	17p11.2	17	gene with protein product	protein-coding gene	5606
KCNJ12	1	1	potassium inwardly rectifying channel subfamily J member 12	17p11.2	17	gene with protein product	protein-coding gene	3768
WSB1	1	1	WD repeat and SOCS box containing 1	17q11.1	17	gene with protein product	protein-coding gene	26118
RP11-173M1.8	1	NA	NA	NA	NA	NA	NA	NA
NLK	1	1	nemo like kinase	17q11.2	17	gene with protein product	protein-coding gene	51701
IFT20	1	NA	intraflagellar transport 20	17q11.2	17	gene with protein product	protein-coding gene	90410
TNFAIP1	1	1	TNF alpha induced protein 1	17q11.2	17	gene with protein product	protein-coding gene	7126
POLDIP2	1	1	DNA polymerase delta interacting protein 2	17q11.2	17	gene with protein product	protein-coding gene	26073
TMEM199	1	1	transmembrane protein 199	17q11.2	17	gene with protein product	protein-coding gene	147007
CTB-96E2.7	1	1	NA	NA	NA	NA	NA	NA
VTN	1	1	vitronectin	17q11.2	17	gene with protein product	protein-coding gene	7448
SARM1	1	1	sterile alpha and TIR motif containing 1	17q11.2	17	gene with protein product	protein-coding gene	23098
SLC46A1	1	1	solute carrier family 46 member 1	17q11.2	17	gene with protein product	protein-coding gene	113235
SLC13A2	1	NA	solute carrier family 13 member 2	17q11.2	17	gene with protein product	protein-coding gene	9058
FOXN1	1	NA	forkhead box N1	17q11.2	17	gene with protein product	protein-coding gene	8456
UNC119	1	1	unc-119 lipid binding chaperone	17q11.2	17	gene with protein product	protein-coding gene	9094
PIGS	1	1	phosphatidylinositol glycan anchor biosynthesis class S	17q11.2	17	gene with protein product	protein-coding gene	94005
ALDOC	1	1	aldolase, fructose-bisphosphate C	17q11.2	17	gene with protein product	protein-coding gene	230
SPAG5	1	1	sperm associated antigen 5	17q11.2	17	gene with protein product	protein-coding gene	10615
SGK494	1	1	NA	NA	NA	NA	NA	NA
KIAA0100	1	1	KIAA0100	17q11.2	17	gene with protein product	protein-coding gene	9703
SDF2	1	NA	stromal cell derived factor 2	17q11.2	17	gene with protein product	protein-coding gene	6388
SUPT6H	1	1	SPT6 homolog, histone chaperone and transcription elongation factor	17q11.2	17	gene with protein product	protein-coding gene	6830
PROCA1	1	1	protein interacting with cyclin A1	17q11.2	17	gene with protein product	protein-coding gene	147011
RAB34	1	1	RAB34, member RAS oncogene family	17q11.2	17	gene with protein product	protein-coding gene	83871
TLCD1	1	NA	TLC domain containing 1	17q11.2	17	gene with protein product	protein-coding gene	116238
NEK8	1	1	NIMA related kinase 8	17q11.2	17	gene with protein product	protein-coding gene	284086
TRAF4	1	1	TNF receptor associated factor 4	17q11.2	17	gene with protein product	protein-coding gene	9618
FAM222B	1	1	family with sequence similarity 222 member B	17q11.2	17	gene with protein product	protein-coding gene	55731
ERAL1	1	1	Era like 12S mitochondrial rRNA chaperone 1	17q11.2	17	gene with protein product	protein-coding gene	26284
FLOT2	1	1	flotillin 2	17q11.2	17	gene with protein product	protein-coding gene	2319
DHRS13	1	1	dehydrogenase/reductase 13	17q11.2	17	gene with protein product	protein-coding gene	147015
PHF12	1	1	PHD finger protein 12	17q11.2	17	gene with protein product	protein-coding gene	57649
PIPOX	1	NA	pipecolic acid and sarcosine oxidase	17q11.2	17	gene with protein product	protein-coding gene	51268
SEZ6	1	1	seizure related 6 homolog	17q11.2	17	gene with protein product	protein-coding gene	124925
MYO18A	1	1	myosin XVIIIA	17q11.2	17	gene with protein product	protein-coding gene	399687
TIAF1	1	1	TGFB1-induced anti-apoptotic factor 1	17q11.2	17	gene with protein product	protein-coding gene	9220
NUFIP2	1	NA	nuclear FMR1 interacting protein 2	17q11.2	17	gene with protein product	protein-coding gene	57532
MIR4523	1	NA	microRNA 4523	17q11.2	17	RNA, micro	non-coding RNA	100616122
TAOK1	1	1	TAO kinase 1	17q11.2	17	gene with protein product	protein-coding gene	57551
MYO1D	1	1	myosin ID	17q11.2	17	gene with protein product	protein-coding gene	4642
ASIC2	1	1	acid sensing ion channel subunit 2	17q11.2-q12	17	gene with protein product	protein-coding gene	40
RP11-31I22.2	1	NA	NA	NA	NA	NA	NA	NA
CCL11	1	1	C-C motif chemokine ligand 11	17q12	17	gene with protein product	protein-coding gene	6356
CCL3	1	1	C-C motif chemokine ligand 3	17q12	17	gene with protein product	protein-coding gene	6348
CCL4	1	NA	C-C motif chemokine ligand 4	17q12	17	gene with protein product	protein-coding gene	6351
CCL3L3	1	1	C-C motif chemokine ligand 3 like 3	17q12	17	gene with protein product	protein-coding gene	414062
ZNHIT3	1	1	zinc finger HIT-type containing 3	17q12	17	gene with protein product	protein-coding gene	9326
RNA5SP439	1	NA	RNA, 5S ribosomal pseudogene 439	17q12	17	pseudogene	pseudogene	106479014
MYO19	1	1	myosin XIX	17q12	17	gene with protein product	protein-coding gene	80179
PIGW	1	1	phosphatidylinositol glycan anchor biosynthesis class W	17q12	17	gene with protein product	protein-coding gene	284098
GGNBP2	1	1	gametogenetin binding protein 2	17q12	17	gene with protein product	protein-coding gene	79893
DHRS11	1	1	dehydrogenase/reductase 11	17q12	17	gene with protein product	protein-coding gene	79154
MRM1	1	1	mitochondrial rRNA methyltransferase 1	17q12	17	gene with protein product	protein-coding gene	79922
CTB-75G16.3	1	NA	NA	NA	NA	NA	NA	NA
LHX1	1	NA	LIM homeobox 1	17q12	17	gene with protein product	protein-coding gene	3975
AATF	1	1	apoptosis antagonizing transcription factor	17q12	17	gene with protein product	protein-coding gene	26574
ACACA	1	1	acetyl-CoA carboxylase alpha	17q12	17	gene with protein product	protein-coding gene	31
C17orf78	1	NA	chromosome 17 open reading frame 78	17q12	17	gene with protein product	protein-coding gene	284099
TADA2A	1	NA	transcriptional adaptor 2A	17q12	17	gene with protein product	protein-coding gene	6871
DUSP14	1	NA	dual specificity phosphatase 14	17q12	17	gene with protein product	protein-coding gene	11072
SYNRG	1	NA	synergin gamma	17q12	17	gene with protein product	protein-coding gene	11276
DDX52	1	1	DExD-box helicase 52	17q12	17	gene with protein product	protein-coding gene	11056
MRPL45	1	NA	mitochondrial ribosomal protein L45	17q12	17	gene with protein product	protein-coding gene	84311
SOCS7	1	1	suppressor of cytokine signaling 7	17q12	17	gene with protein product	protein-coding gene	30837
ARHGAP23	1	1	Rho GTPase activating protein 23	17q12	17	gene with protein product	protein-coding gene	57636
SRCIN1	1	1	SRC kinase signaling inhibitor 1	17q12	17	gene with protein product	protein-coding gene	80725
MLLT6	1	1	MLLT6, PHD finger containing	17q12	17	gene with protein product	protein-coding gene	4302
CISD3	1	1	CDGSH iron sulfur domain 3	17q12	17	gene with protein product	protein-coding gene	284106
PCGF2	1	1	polycomb group ring finger 2	17q12	17	gene with protein product	protein-coding gene	7703
PSMB3	1	1	proteasome 20S subunit beta 3	17q12	17	gene with protein product	protein-coding gene	5691
PIP4K2B	1	1	phosphatidylinositol-5-phosphate 4-kinase type 2 beta	17q12	17	gene with protein product	protein-coding gene	8396
CWC25	1	1	CWC25 spliceosome associated protein homolog	17q12	17	gene with protein product	protein-coding gene	54883
C17orf98	1	NA	chromosome 17 open reading frame 98	17q12	17	gene with protein product	protein-coding gene	388381
RPL23	1	1	ribosomal protein L23	17q12	17	gene with protein product	protein-coding gene	9349
LASP1	1	1	LIM and SH3 protein 1	17q12	17	gene with protein product	protein-coding gene	3927
FBXO47	1	1	F-box protein 47	17q12	17	gene with protein product	protein-coding gene	494188
PLXDC1	1	1	plexin domain containing 1	17q12	17	gene with protein product	protein-coding gene	57125
ARL5C	1	1	ADP ribosylation factor like GTPase 5C	17q12	17	gene with protein product	protein-coding gene	390790
CACNB1	1	1	calcium voltage-gated channel auxiliary subunit beta 1	17q12	17	gene with protein product	protein-coding gene	782
STAC2	1	3	SH3 and cysteine rich domain 2	17q12	17	gene with protein product	protein-coding gene	342667
RP11-690G19.3	1	NA	NA	NA	NA	NA	NA	NA
FBXL20	1	3	F-box and leucine rich repeat protein 20	17q12	17	gene with protein product	protein-coding gene	84961
MED1	1	3	mediator complex subunit 1	17q12	17	gene with protein product	protein-coding gene	5469
CDK12	1	3	cyclin dependent kinase 12	17q12	17	gene with protein product	protein-coding gene	51755
NEUROD2	1	3	neuronal differentiation 2	17q12	17	gene with protein product	protein-coding gene	4761
PPP1R1B	1	3	protein phosphatase 1 regulatory inhibitor subunit 1B	17q12	17	gene with protein product	protein-coding gene	84152
STARD3	1	3	StAR related lipid transfer domain containing 3	17q11-q12	17	gene with protein product	protein-coding gene	10948
TCAP	1	3	titin-cap	17q12	17	gene with protein product	protein-coding gene	8557
PNMT	1	3	phenylethanolamine N-methyltransferase	17q12	17	gene with protein product	protein-coding gene	5409
PGAP3	1	3	post-GPI attachment to proteins phospholipase 3	17q12	17	gene with protein product	protein-coding gene	93210
ERBB2	1	3	erb-b2 receptor tyrosine kinase 2	17q12	17	gene with protein product	protein-coding gene	2064
MIEN1	1	3	migration and invasion enhancer 1	17q12	17	gene with protein product	protein-coding gene	84299
GRB7	1	3	growth factor receptor bound protein 7	17q12	17	gene with protein product	protein-coding gene	2886
GSDMB	1	3	gasdermin B	17q21.1	17	gene with protein product	protein-coding gene	55876
ORMDL3	1	3	ORMDL sphingolipid biosynthesis regulator 3	17q21.1	17	gene with protein product	protein-coding gene	94103
PSMD3	1	3	proteasome 26S subunit, non-ATPase 3	17q21.1	17	gene with protein product	protein-coding gene	5709
CSF3	1	3	colony stimulating factor 3	17q21.1	17	gene with protein product	protein-coding gene	1440
MED24	1	3	mediator complex subunit 24	17q21.1	17	gene with protein product	protein-coding gene	9862
THRA	1	3	thyroid hormone receptor alpha	17q21.1	17	gene with protein product	protein-coding gene	7067
NR1D1	1	3	nuclear receptor subfamily 1 group D member 1	17q21.1	17	gene with protein product	protein-coding gene	9572
MSL1	1	3	MSL complex subunit 1	17q21.1	17	gene with protein product	protein-coding gene	339287
CASC3	1	3	CASC3 exon junction complex subunit	17q21.1	17	gene with protein product	protein-coding gene	22794
RAPGEFL1	1	NA	Rap guanine nucleotide exchange factor like 1	17q21.1	17	gene with protein product	protein-coding gene	51195
WIPF2	1	3	WAS/WASL interacting protein family member 2	17q21.2	17	gene with protein product	protein-coding gene	147179
CDC6	1	NA	cell division cycle 6	17q21.2	17	gene with protein product	protein-coding gene	990
RARA	1	3	retinoic acid receptor alpha	17q21.2	17	gene with protein product	protein-coding gene	5914
TOP2A	1	3	DNA topoisomerase II alpha	17q21.2	17	gene with protein product	protein-coding gene	7153
IGFBP4	1	3	insulin like growth factor binding protein 4	17q21.2	17	gene with protein product	protein-coding gene	3487
DHX58	1	1	DExH-box helicase 58	17q21.2	17	gene with protein product	protein-coding gene	79132
KAT2A	1	NA	lysine acetyltransferase 2A	17q21.2	17	gene with protein product	protein-coding gene	2648
HSPB9	1	NA	heat shock protein family B (small) member 9	17q21.2	17	gene with protein product	protein-coding gene	94086
RAB5C	1	1	RAB5C, member RAS oncogene family	17q21.2	17	gene with protein product	protein-coding gene	5878
KCNH4	1	1	potassium voltage-gated channel subfamily H member 4	17q21.2	17	gene with protein product	protein-coding gene	23415
HCRT	1	1	hypocretin neuropeptide precursor	17q21.2	17	gene with protein product	protein-coding gene	3060
GHDC	1	1	GH3 domain containing	17q21.2	17	gene with protein product	protein-coding gene	84514
STAT5B	1	1	signal transducer and activator of transcription 5B	17q21.2	17	gene with protein product	protein-coding gene	6777
STAT5A	1	1	signal transducer and activator of transcription 5A	17q21.2	17	gene with protein product	protein-coding gene	6776
STAT3	1	NA	signal transducer and activator of transcription 3	17q21.2	17	gene with protein product	protein-coding gene	6774
PTRF	1	1	NA	NA	NA	NA	NA	NA
ATP6V0A1	1	1	ATPase H+ transporting V0 subunit a1	17q21.2	17	gene with protein product	protein-coding gene	535
NAGLU	1	1	N-acetyl-alpha-glucosaminidase	17q21.2	17	gene with protein product	protein-coding gene	4669
HSD17B1	1	1	hydroxysteroid 17-beta dehydrogenase 1	17q21.2	17	gene with protein product	protein-coding gene	3292
COASY	1	1	Coenzyme A synthase	17q21.2	17	gene with protein product	protein-coding gene	80347
MLX	1	1	MAX dimerization protein MLX	17q21.2	17	gene with protein product	protein-coding gene	6945
PSMC3IP	1	1	PSMC3 interacting protein	17q21.2	17	gene with protein product	protein-coding gene	29893
FAM134C	1	1	NA	NA	NA	NA	NA	NA
TUBG1	1	1	tubulin gamma 1	17q21.31	17	gene with protein product	protein-coding gene	7283
TUBG2	1	1	tubulin gamma 2	17q21.2	17	gene with protein product	protein-coding gene	27175
PLEKHH3	1	1	pleckstrin homology, MyTH4 and FERM domain containing H3	17q21.2	17	gene with protein product	protein-coding gene	79990
CCR10	1	1	C-C motif chemokine receptor 10	17q21.2	17	gene with protein product	protein-coding gene	2826
CNTNAP1	1	1	contactin associated protein 1	17q21.2	17	gene with protein product	protein-coding gene	8506
EZH1	1	1	enhancer of zeste 1 polycomb repressive complex 2 subunit	17q21.2	17	gene with protein product	protein-coding gene	2145
RAMP2	1	1	receptor activity modifying protein 2	17q21.2	17	gene with protein product	protein-coding gene	10266
VPS25	1	1	vacuolar protein sorting 25 homolog	17q21.31	17	gene with protein product	protein-coding gene	84313
COA3	1	NA	cytochrome c oxidase assembly factor 3	17q21.2	17	gene with protein product	protein-coding gene	28958
BECN1	1	1	beclin 1	17q21.31	17	gene with protein product	protein-coding gene	8678
PSME3	1	NA	proteasome activator subunit 3	17q21.31	17	gene with protein product	protein-coding gene	10197
AOC2	1	1	amine oxidase copper containing 2	17q21.31	17	gene with protein product	protein-coding gene	314
AOC3	1	1	amine oxidase copper containing 3	17q21.31	17	gene with protein product	protein-coding gene	8639
LINC00671	1	1	long intergenic non-protein coding RNA 671	17q21.31	17	RNA, long non-coding	non-coding RNA	388387
AARSD1	1	1	alanyl-tRNA synthetase domain containing 1	17q21.31	17	gene with protein product	protein-coding gene	80755
RUNDC1	1	1	RUN domain containing 1	17q21.31	17	gene with protein product	protein-coding gene	146923
RPL27	1	1	ribosomal protein L27	17q21.31	17	gene with protein product	protein-coding gene	6155
VAT1	1	1	vesicle amine transport 1	17q21.31	17	gene with protein product	protein-coding gene	10493
RND2	1	1	Rho family GTPase 2	17q21.31	17	gene with protein product	protein-coding gene	8153
BRCA1	1	NA	BRCA1 DNA repair associated	17q21.31	17	gene with protein product	protein-coding gene	672
NBR1	1	1	NBR1 autophagy cargo receptor	17q21.31	17	gene with protein product	protein-coding gene	4077
TMEM106A	1	1	transmembrane protein 106A	17q21.31	17	gene with protein product	protein-coding gene	113277
LINC00910	1	1	long intergenic non-protein coding RNA 910	17q21.31	17	RNA, long non-coding	non-coding RNA	100130581
ARL4D	1	1	ADP ribosylation factor like GTPase 4D	17q21.31	17	gene with protein product	protein-coding gene	379
DHX8	1	1	DEAH-box helicase 8	17q21.31	17	gene with protein product	protein-coding gene	1659
FMNL1	1	1	formin like 1	17q21.31	17	gene with protein product	protein-coding gene	752
CTD-2020K17.4	1	NA	NA	NA	NA	NA	NA	NA
SPATA32	1	1	spermatogenesis associated 32	17q21.31	17	gene with protein product	protein-coding gene	124783
MAP3K14	1	NA	mitogen-activated protein kinase kinase kinase 14	17q21.31	17	gene with protein product	protein-coding gene	9020
ARHGAP27	1	1	Rho GTPase activating protein 27	17q21.31	17	gene with protein product	protein-coding gene	201176
PLEKHM1	1	1	pleckstrin homology and RUN domain containing M1	17q21.31	17	gene with protein product	protein-coding gene	9842
RP11-798G7.5	1	1	NA	NA	NA	NA	NA	NA
LRRC37A4P	1	1	leucine rich repeat containing 37 member A4, pseudogene	17q21.31	17	pseudogene	pseudogene	55073
RP11-798G7.8	1	1	NA	NA	NA	NA	NA	NA
RP11-798G7.6	1	1	NA	NA	NA	NA	NA	NA
RP11-798G7.7	1	1	NA	NA	NA	NA	NA	NA
DND1P1	1	1	DND microRNA-mediated repression inhibitor 1 pseudogene 1	17q21.31	17	pseudogene	pseudogene	644157
RP11-707O23.5	1	1	NA	NA	NA	NA	NA	NA
RPS26P8	1	1	ribosomal protein S26 pseudogene 8	17q21.31	17	pseudogene	pseudogene	644191
CRHR1-IT1	1	1	NA	NA	NA	NA	NA	NA
CRHR1	1	1	corticotropin releasing hormone receptor 1	17q21.31	17	gene with protein product	protein-coding gene	1394
RP11-293E1.1	1	1	NA	NA	NA	NA	NA	NA
MAPT-AS1	1	1	MAPT antisense RNA 1	17q21.31	17	RNA, long non-coding	non-coding RNA	100128977
SPPL2C	1	1	signal peptide peptidase like 2C	17q21.31	17	gene with protein product	protein-coding gene	162540
MAPT	1	1	microtubule associated protein tau	17q21.31	17	gene with protein product	protein-coding gene	4137
RP11-669E14.4	1	1	NA	NA	NA	NA	NA	NA
STH	1	1	saitohin	17q21.31	17	gene with protein product	protein-coding gene	246744
KANSL1	1	1	KAT8 regulatory NSL complex subunit 1	17q21.31	17	gene with protein product	protein-coding gene	284058
KANSL1-AS1	1	1	KANSL1 antisense RNA 1	17q21.31	17	RNA, long non-coding	non-coding RNA	644246
RP11-259G18.2	1	1	NA	NA	NA	NA	NA	NA
RP11-259G18.3	1	1	NA	NA	NA	NA	NA	NA
RP11-259G18.1	1	1	NA	NA	NA	NA	NA	NA
ARL17B	1	1	ADP ribosylation factor like GTPase 17B	17q21.31	17	gene with protein product	protein-coding gene	100506084
LRRC37A	1	1	leucine rich repeat containing 37A	17q21.31	17	gene with protein product	protein-coding gene	9884
RN7SL656P	1	1	RNA, 7SL, cytoplasmic 656, pseudogene	17q21.31	17	pseudogene	pseudogene	106481760
NSFP1	1	NA	N-ethylmaleimide-sensitive factor pseudogene 1	17q21.31	17	pseudogene	pseudogene	728806
LRRC37A2	1	1	leucine rich repeat containing 37 member A2	17q21.31	17	gene with protein product	protein-coding gene	474170
ARL17A	1	1	ADP ribosylation factor like GTPase 17A	17q21.31	17	gene with protein product	protein-coding gene	51326
RN7SL199P	1	1	RNA, 7SL, cytoplasmic 199, pseudogene	17q21.31	17	pseudogene	pseudogene	106480693
FAM215B	1	1	family with sequence similarity 215 member B	17q21.31	17	RNA, long non-coding	non-coding RNA	644297
NSF	1	1	N-ethylmaleimide sensitive factor, vesicle fusing ATPase	17q21.31	17	gene with protein product	protein-coding gene	4905
WNT3	1	1	Wnt family member 3	17q21.31-q21.32	17	gene with protein product	protein-coding gene	7473
WNT9B	1	1	Wnt family member 9B	17q21.32	17	gene with protein product	protein-coding gene	7484
GOSR2	1	1	golgi SNAP receptor complex member 2	17q21.32	17	gene with protein product	protein-coding gene	9570
RPRML	1	1	reprimo like	17q21.32	17	gene with protein product	protein-coding gene	388394
LRRC37A17P	1	1	leucine rich repeat containing 37 member A17, pseudogene	17q21.32	17	pseudogene	pseudogene	644397
CDC27	1	1	cell division cycle 27	17q21.32	17	gene with protein product	protein-coding gene	996
MYL4	1	1	myosin light chain 4	17q21.32	17	gene with protein product	protein-coding gene	4635
ITGB3	1	1	integrin subunit beta 3	17q21.32	17	gene with protein product	protein-coding gene	3690
EFCAB13	1	1	EF-hand calcium binding domain 13	17q21.32	17	gene with protein product	protein-coding gene	124989
NPEPPS	1	1	aminopeptidase puromycin sensitive	17q21.32	17	gene with protein product	protein-coding gene	9520
KPNB1	1	NA	karyopherin subunit beta 1	17q21.32	17	gene with protein product	protein-coding gene	3837
TBKBP1	1	1	TBK1 binding protein 1	17q21.32	17	gene with protein product	protein-coding gene	9755
TBX21	1	1	T-box transcription factor 21	17q21.32	17	gene with protein product	protein-coding gene	30009
OSBPL7	1	1	oxysterol binding protein like 7	17q21.32	17	gene with protein product	protein-coding gene	114881
LRRC46	1	1	leucine rich repeat containing 46	17q21.32	17	gene with protein product	protein-coding gene	90506
SCRN2	1	1	secernin 2	17q21.32	17	gene with protein product	protein-coding gene	90507
SP6	1	1	Sp6 transcription factor	17q21.32	17	gene with protein product	protein-coding gene	80320
RP11-6N17.4	1	NA	NA	NA	NA	NA	NA	NA
SP2	1	1	Sp2 transcription factor	17q21.32	17	gene with protein product	protein-coding gene	6668
PNPO	1	1	pyridoxamine 5'-phosphate oxidase	17q21.32	17	gene with protein product	protein-coding gene	55163
RP11-6N17.6	1	1	NA	NA	NA	NA	NA	NA
PRR15L	1	1	proline rich 15 like	17q21.32	17	gene with protein product	protein-coding gene	79170
CDK5RAP3	1	1	CDK5 regulatory subunit associated protein 3	17q21.32	17	gene with protein product	protein-coding gene	80279
COPZ2	1	1	COPI coat complex subunit zeta 2	17q21.32	17	gene with protein product	protein-coding gene	51226
NFE2L1	1	NA	nuclear factor, erythroid 2 like 1	17q21.32	17	gene with protein product	protein-coding gene	4779
CBX1	1	1	chromobox 1	17q21.32	17	gene with protein product	protein-coding gene	10951
SNX11	1	1	sorting nexin 11	17q21.32	17	gene with protein product	protein-coding gene	29916
SKAP1	1	1	src kinase associated phosphoprotein 1	17q21.32	17	gene with protein product	protein-coding gene	8631
HOXB1	1	NA	homeobox B1	17q21.32	17	gene with protein product	protein-coding gene	3211
HOXB2	1	1	homeobox B2	17q21.32	17	gene with protein product	protein-coding gene	3212
HOXB3	1	1	homeobox B3	17q21.32	17	gene with protein product	protein-coding gene	3213
HOXB4	1	1	homeobox B4	17q21.32	17	gene with protein product	protein-coding gene	3214
HOXB5	1	1	homeobox B5	17q21.32	17	gene with protein product	protein-coding gene	3215
HOXB6	1	1	homeobox B6	17q21.32	17	gene with protein product	protein-coding gene	3216
HOXB7	1	1	homeobox B7	17q21.32	17	gene with protein product	protein-coding gene	3217
HOXB8	1	1	homeobox B8	17q21.32	17	gene with protein product	protein-coding gene	3218
PRAC1	1	1	PRAC1 small nuclear protein	17q21.32	17	gene with protein product	protein-coding gene	84366
DLX4	1	NA	distal-less homeobox 4	17q21.33	17	gene with protein product	protein-coding gene	1748
RP11-1094H24.4	1	7	NA	NA	NA	NA	NA	NA
ITGA3	1	7	integrin subunit alpha 3	17q21.33	17	gene with protein product	protein-coding gene	3675
PDK2	1	7	pyruvate dehydrogenase kinase 2	17q21.33	17	gene with protein product	protein-coding gene	5164
SAMD14	1	7	sterile alpha motif domain containing 14	17q21.33	17	gene with protein product	protein-coding gene	201191
PPP1R9B	1	7	protein phosphatase 1 regulatory subunit 9B	17q21.33	17	gene with protein product	protein-coding gene	84687
RP11-893F2.14	1	7	NA	NA	NA	NA	NA	NA
COL1A1	1	7	collagen type I alpha 1 chain	17q21.33	17	gene with protein product	protein-coding gene	1277
TMEM92	1	NA	transmembrane protein 92	17q21.33	17	gene with protein product	protein-coding gene	162461
XYLT2	1	7	xylosyltransferase 2	17q21.33	17	gene with protein product	protein-coding gene	64132
MRPL27	1	7	mitochondrial ribosomal protein L27	17q21.33	17	gene with protein product	protein-coding gene	51264
LRRC59	1	7	leucine rich repeat containing 59	17q21.33	17	gene with protein product	protein-coding gene	55379
ACSF2	1	7	acyl-CoA synthetase family member 2	17q21.33	17	gene with protein product	protein-coding gene	80221
CHAD	1	NA	chondroadherin	17q21.33	17	gene with protein product	protein-coding gene	1101
RSAD1	1	7	radical S-adenosyl methionine domain containing 1	17q21.33	17	gene with protein product	protein-coding gene	55316
MYCBPAP	1	7	MYCBP associated protein	17q21.33	17	gene with protein product	protein-coding gene	84073
EPN3	1	7	epsin 3	17q21.33	17	gene with protein product	protein-coding gene	55040
SPATA20	1	7	spermatogenesis associated 20	17q21.33	17	gene with protein product	protein-coding gene	64847
CACNA1G	1	7	calcium voltage-gated channel subunit alpha1 G	17q21.33	17	gene with protein product	protein-coding gene	8913
ABCC3	1	7	ATP binding cassette subfamily C member 3	17q21.33	17	gene with protein product	protein-coding gene	8714
ANKRD40	1	7	ankyrin repeat domain 40	17q21.33	17	gene with protein product	protein-coding gene	91369
LUC7L3	1	7	LUC7 like 3 pre-mRNA splicing factor	17q21.33	17	gene with protein product	protein-coding gene	51747
WFIKKN2	1	1	WAP, follistatin/kazal, immunoglobulin, kunitz and netrin domain containing 2	17q21.33	17	gene with protein product	protein-coding gene	124857
TOB1	1	1	transducer of ERBB2, 1	17q21.33	17	gene with protein product	protein-coding gene	10140
SPAG9	1	1	sperm associated antigen 9	17q21.33	17	gene with protein product	protein-coding gene	9043
NME1	1	1	NME/NM23 nucleoside diphosphate kinase 1	17q21.33	17	gene with protein product	protein-coding gene	4830
NME2	1	1	NME/NM23 nucleoside diphosphate kinase 2	17q21.33	17	gene with protein product	protein-coding gene	4831
MBTD1	1	1	mbt domain containing 1	17q21.33	17	gene with protein product	protein-coding gene	54799
UTP18	1	1	UTP18 small subunit processome component	17q21.33	17	gene with protein product	protein-coding gene	51096
CA10	1	1	carbonic anhydrase 10	17q21.33-q22	17	gene with protein product	protein-coding gene	56934
TOM1L1	1	1	target of myb1 like 1 membrane trafficking protein	17q22	17	gene with protein product	protein-coding gene	10040
COX11	1	1	cytochrome c oxidase copper chaperone COX11	17q22	17	gene with protein product	protein-coding gene	1353
STXBP4	1	1	syntaxin binding protein 4	17q22	17	gene with protein product	protein-coding gene	252983
CTC-462L7.1	1	1	NA	NA	NA	NA	NA	NA
HLF	1	1	HLF transcription factor, PAR bZIP family member	17q22	17	gene with protein product	protein-coding gene	3131
MMD	1	1	monocyte to macrophage differentiation associated	17q22	17	gene with protein product	protein-coding gene	23531
TMEM100	1	1	transmembrane protein 100	17q22	17	gene with protein product	protein-coding gene	55273
PCTP	1	1	phosphatidylcholine transfer protein	17q22	17	gene with protein product	protein-coding gene	58488
NOG	1	1	noggin	17q22	17	gene with protein product	protein-coding gene	9241
C17orf67	1	NA	chromosome 17 open reading frame 67	17q22	17	gene with protein product	protein-coding gene	339210
DGKE	1	1	diacylglycerol kinase epsilon	17q22	17	gene with protein product	protein-coding gene	8526
TRIM25	1	NA	tripartite motif containing 25	17q22	17	gene with protein product	protein-coding gene	7706
COIL	1	NA	coilin	17q22	17	gene with protein product	protein-coding gene	8161
AKAP1	1	1	A-kinase anchoring protein 1	17q22	17	gene with protein product	protein-coding gene	8165
MSI2	1	1	musashi RNA binding protein 2	17q22	17	gene with protein product	protein-coding gene	124540
MRPS23	1	1	mitochondrial ribosomal protein S23	17q22	17	gene with protein product	protein-coding gene	51649
CUEDC1	1	1	CUE domain containing 1	17q22	17	gene with protein product	protein-coding gene	404093
VEZF1	1	1	vascular endothelial zinc finger 1	17q22	17	gene with protein product	protein-coding gene	7716
SRSF1	1	1	serine and arginine rich splicing factor 1	17q22	17	gene with protein product	protein-coding gene	6426
DYNLL2	1	1	dynein light chain LC8-type 2	17q22	17	gene with protein product	protein-coding gene	140735
EPX	1	1	eosinophil peroxidase	17q22	17	gene with protein product	protein-coding gene	8288
MKS1	1	1	MKS transition zone complex subunit 1	17q22	17	gene with protein product	protein-coding gene	54903
LPO	1	1	lactoperoxidase	17q22	17	gene with protein product	protein-coding gene	4025
MPO	1	1	myeloperoxidase	17q22	17	gene with protein product	protein-coding gene	4353
BZRAP1	1	NA	NA	NA	NA	NA	NA	NA
SUPT4H1	1	1	SPT4 homolog, DSIF elongation factor subunit	17q22	17	gene with protein product	protein-coding gene	6827
RNF43	1	1	ring finger protein 43	17q22	17	gene with protein product	protein-coding gene	54894
HSF5	1	1	heat shock transcription factor 5	17q22	17	gene with protein product	protein-coding gene	124535
MTMR4	1	1	myotubularin related protein 4	17q22	17	gene with protein product	protein-coding gene	9110
SEPT4	1	1	NA	NA	NA	NA	NA	NA
C17orf47	1	1	NA	NA	NA	NA	NA	NA
TEX14	1	1	testis expressed 14, intercellular bridge forming factor	17q22	17	gene with protein product	protein-coding gene	56155
RNU1-60P	1	1	RNA, U1 small nuclear 60, pseudogene	17q22	17	pseudogene	pseudogene	0
CTD-2200P10.1	1	1	NA	NA	NA	NA	NA	NA
RAD51C	1	1	RAD51 paralog C	17q22	17	gene with protein product	protein-coding gene	5889
PPM1E	1	1	protein phosphatase, Mg2+/Mn2+ dependent 1E	17q24.2	17	gene with protein product	protein-coding gene	22843
TRIM37	1	1	tripartite motif containing 37	17q22	17	gene with protein product	protein-coding gene	4591
SKA2	1	1	spindle and kinetochore associated complex subunit 2	17q23.2	17	gene with protein product	protein-coding gene	348235
PRR11	1	1	proline rich 11	17q22	17	gene with protein product	protein-coding gene	55771
SMG8	1	1	SMG8 nonsense mediated mRNA decay factor	17q22	17	gene with protein product	protein-coding gene	55181
GDPD1	1	1	glycerophosphodiester phosphodiesterase domain containing 1	17q22	17	gene with protein product	protein-coding gene	284161
YPEL2	1	1	yippee like 2	17q22	17	gene with protein product	protein-coding gene	388403
RP11-567L7.5	1	NA	NA	NA	NA	NA	NA	NA
TANC2	1	1	tetratricopeptide repeat, ankyrin repeat and coiled-coil containing 2	17q23.2-q23.3	17	gene with protein product	protein-coding gene	26115
CYB561	1	NA	cytochrome b561	17q23.3	17	gene with protein product	protein-coding gene	1534
ACE	1	1	angiotensin I converting enzyme	17q23.3	17	gene with protein product	protein-coding gene	1636
KCNH6	1	1	potassium voltage-gated channel subfamily H member 6	17q23.3	17	gene with protein product	protein-coding gene	81033
DCAF7	1	1	DDB1 and CUL4 associated factor 7	17q23.3	17	gene with protein product	protein-coding gene	10238
TACO1	1	1	translational activator of cytochrome c oxidase I	17q23.3	17	gene with protein product	protein-coding gene	51204
MAP3K3	1	1	mitogen-activated protein kinase kinase kinase 3	17q23.3	17	gene with protein product	protein-coding gene	4215
LIMD2	1	1	LIM domain containing 2	17q23.3	17	gene with protein product	protein-coding gene	80774
STRADA	1	1	STE20 related adaptor alpha	17q23.3	17	gene with protein product	protein-coding gene	92335
CCDC47	1	1	coiled-coil domain containing 47	17q23.3	17	gene with protein product	protein-coding gene	57003
DDX42	1	NA	DEAD-box helicase 42	17q23.3	17	gene with protein product	protein-coding gene	11325
FTSJ3	1	1	FtsJ RNA 2'-O-methyltransferase 3	17q23.3	17	gene with protein product	protein-coding gene	117246
PSMC5	1	1	proteasome 26S subunit, ATPase 5	17q23.3	17	gene with protein product	protein-coding gene	5705
SMARCD2	1	1	SWI/SNF related, matrix associated, actin dependent regulator of chromatin, subfamily d, member 2	17q23.3	17	gene with protein product	protein-coding gene	6603
CSH2	1	1	chorionic somatomammotropin hormone 2	17q23.3	17	gene with protein product	protein-coding gene	1443
GH2	1	NA	growth hormone 2	17q23.3	17	gene with protein product	protein-coding gene	2689
CSHL1	1	NA	chorionic somatomammotropin hormone like 1	17q23.3	17	gene with protein product	protein-coding gene	1444
GH1	1	1	growth hormone 1	17q23.3	17	gene with protein product	protein-coding gene	2688
CD79B	1	NA	CD79b molecule	17q23.3	17	gene with protein product	protein-coding gene	974
ICAM2	1	NA	intercellular adhesion molecule 2	17q23.3	17	gene with protein product	protein-coding gene	3384
ERN1	1	1	endoplasmic reticulum to nucleus signaling 1	17q23.3	17	gene with protein product	protein-coding gene	2081
TEX2	1	1	testis expressed 2	17q23.3	17	gene with protein product	protein-coding gene	55852
MILR1	1	1	mast cell immunoglobulin like receptor 1	17q23.3	17	gene with protein product	protein-coding gene	284021
POLG2	1	NA	DNA polymerase gamma 2, accessory subunit	17q23.3	17	gene with protein product	protein-coding gene	11232
DDX5	1	1	DEAD-box helicase 5	17q23.3	17	gene with protein product	protein-coding gene	1655
CEP95	1	1	centrosomal protein 95	17q23.3	17	gene with protein product	protein-coding gene	90799
SMURF2	1	1	SMAD specific E3 ubiquitin protein ligase 2	17q23.3-q24.1	17	gene with protein product	protein-coding gene	64750
PLEKHM1P	1	NA	NA	NA	NA	NA	NA	NA
LRRC37A3	1	1	leucine rich repeat containing 37 member A3	17q24.1	17	gene with protein product	protein-coding gene	374819
GNA13	1	1	G protein subunit alpha 13	17q24.1	17	gene with protein product	protein-coding gene	10672
RGS9	1	NA	regulator of G protein signaling 9	17q24.1	17	gene with protein product	protein-coding gene	8787
AXIN2	1	1	axin 2	17q24.1	17	gene with protein product	protein-coding gene	8313
CEP112	1	1	centrosomal protein 112	17q24.1	17	gene with protein product	protein-coding gene	201134
APOH	1	NA	apolipoprotein H	17q24.2	17	gene with protein product	protein-coding gene	350
PRKCA	1	1	protein kinase C alpha	17q24.2	17	gene with protein product	protein-coding gene	5578
CACNG1	1	1	calcium voltage-gated channel auxiliary subunit gamma 1	17q24.2	17	gene with protein product	protein-coding gene	786
HELZ	1	1	helicase with zinc finger	17q24.2	17	gene with protein product	protein-coding gene	9931
PSMD12	1	1	proteasome 26S subunit, non-ATPase 12	17q24.2	17	gene with protein product	protein-coding gene	5718
PITPNC1	1	1	phosphatidylinositol transfer protein cytoplasmic 1	17q24.2	17	gene with protein product	protein-coding gene	26207
NOL11	1	1	nucleolar protein 11	17q24.2	17	gene with protein product	protein-coding gene	25926
BPTF	1	NA	bromodomain PHD finger transcription factor	17q24.2	17	gene with protein product	protein-coding gene	2186
C17orf58	1	1	chromosome 17 open reading frame 58	17q24.2	17	gene with protein product	protein-coding gene	284018
KPNA2	1	NA	karyopherin subunit alpha 2	17q24.2	17	gene with protein product	protein-coding gene	3838
RP11-147L13.2	1	1	NA	NA	NA	NA	NA	NA
AMZ2	1	1	archaelysin family metallopeptidase 2	17q24.2	17	gene with protein product	protein-coding gene	51321
ARSG	1	1	arylsulfatase G	17q24.2	17	gene with protein product	protein-coding gene	22901
SLC16A6	1	1	solute carrier family 16 member 6	17q24.2	17	gene with protein product	protein-coding gene	9120
ABCA9	1	2	ATP binding cassette subfamily A member 9	17q24.2	17	gene with protein product	protein-coding gene	10350
ABCA6	1	2	ATP binding cassette subfamily A member 6	17q24.2-q24.3	17	gene with protein product	protein-coding gene	23460
ABCA10	1	NA	ATP binding cassette subfamily A member 10	17q24.3	17	gene with protein product	protein-coding gene	10349
ABCA5	1	NA	ATP binding cassette subfamily A member 5	17q24.3	17	gene with protein product	protein-coding gene	23461
MAP2K6	1	2	mitogen-activated protein kinase kinase 6	17q24.3	17	gene with protein product	protein-coding gene	5608
KCNJ2	1	2	potassium inwardly rectifying channel subfamily J member 2	17q24.3	17	gene with protein product	protein-coding gene	3759
LINC01152	1	1	long intergenic non-protein coding RNA 1152	17q24.3	17	RNA, long non-coding	non-coding RNA	102606463
AC007461.1	1	1	NA	NA	NA	NA	NA	NA
SOX9	1	1	SRY-box transcription factor 9	17q24.3	17	gene with protein product	protein-coding gene	6662
SLC39A11	1	NA	solute carrier family 39 member 11	17q24.3-q25.1	17	gene with protein product	protein-coding gene	201266
SLC9A3R1	1	1	SLC9A3 regulator 1	17q25.1	17	gene with protein product	protein-coding gene	9368
NAT9	1	1	N-acetyltransferase 9 (putative)	17q25.2	17	gene with protein product	protein-coding gene	26151
TMEM104	1	1	transmembrane protein 104	17q25.1	17	gene with protein product	protein-coding gene	54868
GRIN2C	1	1	glutamate ionotropic receptor NMDA type subunit 2C	17q25.1	17	gene with protein product	protein-coding gene	2905
OTOP3	1	1	otopetrin 3	17q25.1	17	gene with protein product	protein-coding gene	347741
HID1	1	1	HID1 domain containing	17q25.1	17	gene with protein product	protein-coding gene	283987
CDR2L	1	NA	cerebellar degeneration related protein 2 like	17q25.1	17	gene with protein product	protein-coding gene	30850
ICT1	1	1	NA	NA	NA	NA	NA	NA
KCTD2	1	1	potassium channel tetramerization domain containing 2	17q25.1	17	gene with protein product	protein-coding gene	23510
ATP5H	1	1	NA	NA	NA	NA	NA	NA
SLC16A5	1	NA	solute carrier family 16 member 5	17q25.1	17	gene with protein product	protein-coding gene	9121
ARMC7	1	NA	armadillo repeat containing 7	17q25.1	17	gene with protein product	protein-coding gene	79637
NT5C	1	1	5', 3'-nucleotidase, cytosolic	17q25	17	gene with protein product	protein-coding gene	30833
HN1	1	1	NA	NA	NA	NA	NA	NA
SUMO2	1	1	small ubiquitin like modifier 2	17q25	17	gene with protein product	protein-coding gene	6613
NUP85	1	1	nucleoporin 85	17q25.1	17	gene with protein product	protein-coding gene	79902
GGA3	1	1	golgi associated, gamma adaptin ear containing, ARF binding protein 3	17q25.1	17	gene with protein product	protein-coding gene	23163
MRPS7	1	NA	mitochondrial ribosomal protein S7	17q25.1	17	gene with protein product	protein-coding gene	51081
MIF4GD	1	1	MIF4G domain containing	17q25.1	17	gene with protein product	protein-coding gene	57409
SLC25A19	1	1	solute carrier family 25 member 19	17q25.1	17	gene with protein product	protein-coding gene	60386
GRB2	1	1	growth factor receptor bound protein 2	17q25.1	17	gene with protein product	protein-coding gene	2885
AC011933.1	1	NA	NA	NA	NA	NA	NA	NA
KIAA0195	1	1	NA	NA	NA	NA	NA	NA
CASKIN2	1	1	CASK interacting protein 2	17q25.1	17	gene with protein product	protein-coding gene	57513
TSEN54	1	1	tRNA splicing endonuclease subunit 54	17q25.1	17	gene with protein product	protein-coding gene	283989
LLGL2	1	1	LLGL scribble cell polarity complex component 2	17q25.1	17	gene with protein product	protein-coding gene	3993
RECQL5	1	1	RecQ like helicase 5	17q25	17	gene with protein product	protein-coding gene	9400
SMIM5	1	1	small integral membrane protein 5	17q25.1	17	gene with protein product	protein-coding gene	643008
SMIM6	1	1	small integral membrane protein 6	17q25.1	17	gene with protein product	protein-coding gene	100130933
SAP30BP	1	1	SAP30 binding protein	17q25.1	17	gene with protein product	protein-coding gene	29115
GALK1	1	1	galactokinase 1	17q25.1	17	gene with protein product	protein-coding gene	2584
H3F3B	1	1	NA	NA	NA	NA	NA	NA
UNK	1	1	unk zinc finger	17q25.1	17	gene with protein product	protein-coding gene	85451
UNC13D	1	1	unc-13 homolog D	17q25.3	17	gene with protein product	protein-coding gene	201294
WBP2	1	1	WW domain binding protein 2	17q25.1	17	gene with protein product	protein-coding gene	23558
TRIM47	1	1	tripartite motif containing 47	17q25.1	17	gene with protein product	protein-coding gene	91107
TRIM65	1	1	tripartite motif containing 65	17q25.1	17	gene with protein product	protein-coding gene	201292
MRPL38	1	1	mitochondrial ribosomal protein L38	17q25.1	17	gene with protein product	protein-coding gene	64978
FBF1	1	1	Fas binding factor 1	17q25.1	17	gene with protein product	protein-coding gene	85302
ACOX1	1	1	acyl-CoA oxidase 1	17q25.1	17	gene with protein product	protein-coding gene	51
SEPT9	1	1	NA	NA	NA	NA	NA	NA
FLJ45079	1	1	NA	NA	NA	NA	NA	NA
TNRC6C	1	NA	trinucleotide repeat containing adaptor 6C	17q25.3	17	gene with protein product	protein-coding gene	57690
TMC6	1	1	transmembrane channel like 6	17q25.3	17	gene with protein product	protein-coding gene	11322
TMC8	1	1	transmembrane channel like 8	17q25.3	17	gene with protein product	protein-coding gene	147138
SYNGR2	1	1	synaptogyrin 2	17q25.3	17	gene with protein product	protein-coding gene	9144
AFMID	1	NA	arylformamidase	17q25.3	17	gene with protein product	protein-coding gene	125061
BIRC5	1	1	baculoviral IAP repeat containing 5	17q25.3	17	gene with protein product	protein-coding gene	332
TMEM235	1	NA	transmembrane protein 235	17q25.3	17	gene with protein product	protein-coding gene	283999
PGS1	1	1	phosphatidylglycerophosphate synthase 1	17q25.3	17	gene with protein product	protein-coding gene	9489
DNAH17	1	NA	dynein axonemal heavy chain 17	17q25.3	17	gene with protein product	protein-coding gene	8632
RBFOX3	1	1	RNA binding fox-1 homolog 3	17q25.3	17	gene with protein product	protein-coding gene	146713
RPTOR	1	1	regulatory associated protein of MTOR complex 1	17q25.3	17	gene with protein product	protein-coding gene	57521
CTD-2561B21.5	1	1	NA	NA	NA	NA	NA	NA
CTD-2561B21.10	1	1	NA	NA	NA	NA	NA	NA
BAIAP2	1	1	BAR/IMD domain containing adaptor protein 2	17q25.3	17	gene with protein product	protein-coding gene	10458
AATK	1	1	apoptosis associated tyrosine kinase	17q25.3	17	gene with protein product	protein-coding gene	9625
AZI1	1	1	NA	NA	NA	NA	NA	NA
ENTHD2	1	1	NA	NA	NA	NA	NA	NA
AC027601.1	1	1	NA	NA	NA	NA	NA	NA
C17orf89	1	1	NA	NA	NA	NA	NA	NA
SLC38A10	1	1	solute carrier family 38 member 10	17q25.3	17	gene with protein product	protein-coding gene	124565
RP11-1055B8.2	1	1	NA	NA	NA	NA	NA	NA
RP11-1055B8.3	1	1	NA	NA	NA	NA	NA	NA
RP11-1055B8.4	1	1	NA	NA	NA	NA	NA	NA
ACTG1	1	1	actin gamma 1	17q25.3	17	gene with protein product	protein-coding gene	71
FSCN2	1	NA	fascin actin-bundling protein 2, retinal	17q25.3	17	gene with protein product	protein-coding gene	25794
C17orf70	1	1	NA	NA	NA	NA	NA	NA
NPLOC4	1	1	NPL4 homolog, ubiquitin recognition factor	17q25.3	17	gene with protein product	protein-coding gene	55666
TSPAN10	1	NA	tetraspanin 10	17q25.3	17	gene with protein product	protein-coding gene	83882
PDE6G	1	1	phosphodiesterase 6G	17q25.3	17	gene with protein product	protein-coding gene	5148
OXLD1	1	1	oxidoreductase like domain containing 1	17q25.3	17	gene with protein product	protein-coding gene	339229
CCDC137	1	NA	coiled-coil domain containing 137	17q25.3	17	gene with protein product	protein-coding gene	339230
ARL16	1	NA	ADP ribosylation factor like GTPase 16	17q25.3	17	gene with protein product	protein-coding gene	339231
HGS	1	1	hepatocyte growth factor-regulated tyrosine kinase substrate	17q25.3	17	gene with protein product	protein-coding gene	9146
RP13-1032I1.7	1	NA	NA	NA	NA	NA	NA	NA
MRPL12	1	1	mitochondrial ribosomal protein L12	17q25.3	17	gene with protein product	protein-coding gene	6182
SLC25A10	1	NA	solute carrier family 25 member 10	17q25.3	17	gene with protein product	protein-coding gene	1468
B3GNTL1	1	1	UDP-GlcNAc:betaGal beta-1,3-N-acetylglucosaminyltransferase like 1	17q25.3	17	gene with protein product	protein-coding gene	146712
METRNL	1	2	meteorin like, glial cell differentiation regulator	17q25.3	17	gene with protein product	protein-coding gene	284207
USP14	1	1	ubiquitin specific peptidase 14	18p11.32	18	gene with protein product	protein-coding gene	9097
THOC1	1	1	THO complex 1	18p11.32	18	gene with protein product	protein-coding gene	9984
RP11-720L2.4	1	1	NA	NA	NA	NA	NA	NA
EMILIN2	1	NA	elastin microfibril interfacer 2	18p11.32-p11.31	18	gene with protein product	protein-coding gene	84034
LPIN2	1	1	lipin 2	18p11.31	18	gene with protein product	protein-coding gene	9663
MYOM1	1	NA	myomesin 1	18p11.31	18	gene with protein product	protein-coding gene	8736
MYL12B	1	1	myosin light chain 12B	18p11.31	18	gene with protein product	protein-coding gene	103910
TGIF1	1	1	TGFB induced factor homeobox 1	18p11.31	18	gene with protein product	protein-coding gene	7050
DLGAP1	1	1	DLG associated protein 1	18p11.31	18	gene with protein product	protein-coding gene	9229
LINC00526	1	1	long intergenic non-protein coding RNA 526	18p11.31	18	RNA, long non-coding	non-coding RNA	147525
LINC00667	1	1	long intergenic non-protein coding RNA 667	18p11.31	18	RNA, long non-coding	non-coding RNA	339290
RP11-835E18.4	1	NA	NA	NA	NA	NA	NA	NA
ZBTB14	1	1	zinc finger and BTB domain containing 14	18p11.31	18	gene with protein product	protein-coding gene	7541
EPB41L3	1	1	erythrocyte membrane protein band 4.1 like 3	18p11.31	18	gene with protein product	protein-coding gene	23136
LAMA1	1	1	laminin subunit alpha 1	18p11.31	18	gene with protein product	protein-coding gene	284217
RALBP1	1	1	ralA binding protein 1	18p11.22	18	gene with protein product	protein-coding gene	10928
PPP4R1	1	1	protein phosphatase 4 regulatory subunit 1	18p11.22	18	gene with protein product	protein-coding gene	9989
RP11-692N5.1	1	NA	NA	NA	NA	NA	NA	NA
VAPA	1	1	VAMP associated protein A	18p11.22	18	gene with protein product	protein-coding gene	9218
PTPN2	1	NA	protein tyrosine phosphatase non-receptor type 2	18p11.21	18	gene with protein product	protein-coding gene	5771
RP11-773H22.1	1	1	NA	NA	NA	NA	NA	NA
RP11-773H22.2	1	1	NA	NA	NA	NA	NA	NA
SEH1L	1	NA	SEH1 like nucleoporin	18p11.21	18	gene with protein product	protein-coding gene	81929
CEP192	1	1	centrosomal protein 192	18p11.21	18	gene with protein product	protein-coding gene	55125
LDLRAD4	1	1	low density lipoprotein receptor class A domain containing 4	18p11.21	18	gene with protein product	protein-coding gene	753
FAM210A	1	1	family with sequence similarity 210 member A	18p11.21	18	gene with protein product	protein-coding gene	125228
RNMT	1	1	RNA guanine-7 methyltransferase	18p11.21	18	gene with protein product	protein-coding gene	8731
ZNF519	1	NA	zinc finger protein 519	18p11.21	18	gene with protein product	protein-coding gene	162655
ROCK1	1	1	Rho associated coiled-coil containing protein kinase 1	18q11.1	18	gene with protein product	protein-coding gene	6093
GREB1L	1	1	GREB1 like retinoic acid receptor coactivator	18q11.1-q11.2	18	gene with protein product	protein-coding gene	80000
ESCO1	1	1	establishment of sister chromatid cohesion N-acetyltransferase 1	18q11.2	18	gene with protein product	protein-coding gene	114799
SNRPD1	1	NA	small nuclear ribonucleoprotein D1 polypeptide	18q11.2	18	gene with protein product	protein-coding gene	6632
ABHD3	1	1	abhydrolase domain containing 3, phospholipase	18q11.2	18	gene with protein product	protein-coding gene	171586
MIB1	1	1	MIB E3 ubiquitin protein ligase 1	18q11.2	18	gene with protein product	protein-coding gene	57534
RBBP8	1	1	RB binding protein 8, endonuclease	18q11.2	18	gene with protein product	protein-coding gene	5932
CABLES1	1	1	Cdk5 and Abl enzyme substrate 1	18q11.2	18	gene with protein product	protein-coding gene	91768
TMEM241	1	1	transmembrane protein 241	18q11.2	18	gene with protein product	protein-coding gene	85019
RIOK3	1	1	RIO kinase 3	18q11.2	18	gene with protein product	protein-coding gene	8780
C18orf8	1	1	NA	NA	NA	NA	NA	NA
NPC1	1	1	NPC intracellular cholesterol transporter 1	18q11.2	18	gene with protein product	protein-coding gene	4864
LAMA3	1	1	laminin subunit alpha 3	18q11.2	18	gene with protein product	protein-coding gene	3909
TTC39C	1	1	tetratricopeptide repeat domain 39C	18q11.2	18	gene with protein product	protein-coding gene	125488
ZNF521	1	NA	zinc finger protein 521	18q11.2	18	gene with protein product	protein-coding gene	25925
SS18	1	1	SS18 subunit of BAF chromatin remodeling complex	18q11.2	18	gene with protein product	protein-coding gene	6760
PSMA8	1	NA	proteasome 20S subunit alpha 8	18q11.2	18	gene with protein product	protein-coding gene	143471
TAF4B	1	1	TATA-box binding protein associated factor 4b	18q11.2	18	gene with protein product	protein-coding gene	6875
KCTD1	1	NA	potassium channel tetramerization domain containing 1	18q11.2	18	gene with protein product	protein-coding gene	284252
CDH2	1	2	cadherin 2	18q12.1	18	gene with protein product	protein-coding gene	1000
RNF125	1	1	ring finger protein 125	18q12.1	18	gene with protein product	protein-coding gene	54941
RNF138	1	1	ring finger protein 138	18q12.1	18	gene with protein product	protein-coding gene	51444
GAREM	1	1	NA	NA	NA	NA	NA	NA
KLHL14	1	1	kelch like family member 14	18q12.1	18	gene with protein product	protein-coding gene	57565
ASXL3	1	NA	ASXL transcriptional regulator 3	18q12.1	18	gene with protein product	protein-coding gene	80816
NOL4	1	1	nucleolar protein 4	18q12.1	18	gene with protein product	protein-coding gene	8715
DTNA	1	1	dystrobrevin alpha	18q12.1	18	gene with protein product	protein-coding gene	1837
PIK3C3	1	1	phosphatidylinositol 3-kinase catalytic subunit type 3	18q12.3	18	gene with protein product	protein-coding gene	5289
RIT2	1	1	Ras like without CAAX 2	18q12.3	18	gene with protein product	protein-coding gene	6014
SYT4	1	1	synaptotagmin 4	18q12.3	18	gene with protein product	protein-coding gene	6860
SETBP1	1	1	SET binding protein 1	18q12.3	18	gene with protein product	protein-coding gene	26040
RNF165	1	NA	ring finger protein 165	18q21.1	18	gene with protein product	protein-coding gene	494470
ST8SIA5	1	1	ST8 alpha-N-acetyl-neuraminide alpha-2,8-sialyltransferase 5	18q21.1	18	gene with protein product	protein-coding gene	29906
PIAS2	1	1	protein inhibitor of activated STAT 2	18q21.1	18	gene with protein product	protein-coding gene	9063
KATNAL2	1	1	katanin catalytic subunit A1 like 2	18q21.1	18	gene with protein product	protein-coding gene	83473
TCEB3B	1	1	NA	NA	NA	NA	NA	NA
HDHD2	1	1	haloacid dehalogenase like hydrolase domain containing 2	18q21.1	18	gene with protein product	protein-coding gene	84064
IER3IP1	1	1	immediate early response 3 interacting protein 1	18q21.1	18	gene with protein product	protein-coding gene	51124
SMAD2	1	1	SMAD family member 2	18q21.1	18	gene with protein product	protein-coding gene	4087
ZBTB7C	1	1	zinc finger and BTB domain containing 7C	18q21.1	18	gene with protein product	protein-coding gene	201501
CTIF	1	1	cap binding complex dependent translation initiation factor	18q21.1	18	gene with protein product	protein-coding gene	9811
TCF4	1	10	transcription factor 4	18q21.2	18	gene with protein product	protein-coding gene	6925
TXNL1	1	NA	thioredoxin like 1	18q21.31	18	gene with protein product	protein-coding gene	9352
WDR7	1	1	WD repeat domain 7	18q21.31	18	gene with protein product	protein-coding gene	23335
ST8SIA3	1	1	ST8 alpha-N-acetyl-neuraminide alpha-2,8-sialyltransferase 3	18q21.31	18	gene with protein product	protein-coding gene	51046
NEDD4L	1	1	NEDD4 like E3 ubiquitin protein ligase	18q21.31	18	gene with protein product	protein-coding gene	23327
MALT1	1	NA	MALT1 paracaspase	18q21.32	18	gene with protein product	protein-coding gene	10892
ZNF532	1	1	zinc finger protein 532	18q21.32	18	gene with protein product	protein-coding gene	55205
SEC11C	1	1	SEC11 homolog C, signal peptidase complex subunit	18q21.32	18	gene with protein product	protein-coding gene	90701
GRP	1	1	gastrin releasing peptide	18q21.32	18	gene with protein product	protein-coding gene	2922
RAX	1	1	retina and anterior neural fold homeobox	18q21.32	18	gene with protein product	protein-coding gene	30062
LMAN1	1	1	lectin, mannose binding 1	18q21.32	18	gene with protein product	protein-coding gene	3998
CDH20	1	1	cadherin 20	18q21.33	18	gene with protein product	protein-coding gene	28316
PIGN	1	2	phosphatidylinositol glycan anchor biosynthesis class N	18q21.33	18	gene with protein product	protein-coding gene	23556
KIAA1468	1	NA	NA	NA	NA	NA	NA	NA
TNFRSF11A	1	2	TNF receptor superfamily member 11a	18q21.33	18	gene with protein product	protein-coding gene	8792
PHLPP1	1	2	PH domain and leucine rich repeat protein phosphatase 1	18q21.33	18	gene with protein product	protein-coding gene	23239
BCL2	1	1	BCL2 apoptosis regulator	18q21.33	18	gene with protein product	protein-coding gene	596
VPS4B	1	1	vacuolar protein sorting 4 homolog B	18q21.33	18	gene with protein product	protein-coding gene	9525
SERPINB4	1	1	serpin family B member 4	18q21.33	18	gene with protein product	protein-coding gene	6318
TMX3	1	NA	thioredoxin related transmembrane protein 3	18q22.1	18	gene with protein product	protein-coding gene	54495
DOK6	1	1	docking protein 6	18q22.2	18	gene with protein product	protein-coding gene	220164
RP11-736G13.1	1	1	NA	NA	NA	NA	NA	NA
FBXO15	1	1	F-box protein 15	18q22.3	18	gene with protein product	protein-coding gene	201456
TIMM21	1	1	translocase of inner mitochondrial membrane 21	18q22.3	18	gene with protein product	protein-coding gene	29090
CYB5A	1	1	cytochrome b5 type A	18q22.3	18	gene with protein product	protein-coding gene	1528
C18orf63	1	1	chromosome 18 open reading frame 63	18q22.3	18	gene with protein product	protein-coding gene	644041
FAM69C	1	1	NA	NA	NA	NA	NA	NA
CNDP2	1	1	carnosine dipeptidase 2	18q22.3	18	gene with protein product	protein-coding gene	55748
CNDP1	1	1	carnosine dipeptidase 1	18q22.3	18	gene with protein product	protein-coding gene	84735
LINC00909	1	1	NA	NA	NA	NA	NA	NA
ZNF407	1	1	zinc finger protein 407	18q23	18	gene with protein product	protein-coding gene	55628
TSHZ1	1	3	teashirt zinc finger homeobox 1	18q22.3	18	gene with protein product	protein-coding gene	10194
ATP9B	1	1	ATPase phospholipid transporting 9B (putative)	18q23	18	gene with protein product	protein-coding gene	374868
CSNK1G2	1	1	casein kinase 1 gamma 2	19p13.3	19	gene with protein product	protein-coding gene	1455
BTBD2	1	1	BTB domain containing 2	19p13.3	19	gene with protein product	protein-coding gene	55643
MKNK2	1	1	MAPK interacting serine/threonine kinase 2	19p13.3	19	gene with protein product	protein-coding gene	2872
MOB3A	1	1	MOB kinase activator 3A	19p13.3	19	gene with protein product	protein-coding gene	126308
IZUMO4	1	1	IZUMO family member 4	19p13.3	19	gene with protein product	protein-coding gene	113177
AP3D1	1	1	adaptor related protein complex 3 subunit delta 1	19p13.3	19	gene with protein product	protein-coding gene	8943
DOT1L	1	1	DOT1 like histone lysine methyltransferase	19p13.3	19	gene with protein product	protein-coding gene	84444
PLEKHJ1	1	1	pleckstrin homology domain containing J1	19p13.3	19	gene with protein product	protein-coding gene	55111
SF3A2	1	1	splicing factor 3a subunit 2	19p13.3	19	gene with protein product	protein-coding gene	8175
AMH	1	1	anti-Mullerian hormone	19p13.3	19	gene with protein product	protein-coding gene	268
OAZ1	1	1	ornithine decarboxylase antizyme 1	19p13.3	19	gene with protein product	protein-coding gene	4946
C19orf35	1	1	NA	NA	NA	NA	NA	NA
LINGO3	1	1	leucine rich repeat and Ig domain containing 3	19p13.3	19	gene with protein product	protein-coding gene	645191
LSM7	1	1	LSM7 homolog, U6 small nuclear RNA and mRNA degradation associated	19p13.3	19	gene with protein product	protein-coding gene	51690
SPPL2B	1	1	signal peptide peptidase like 2B	19p13.3	19	gene with protein product	protein-coding gene	56928
TMPRSS9	1	1	transmembrane serine protease 9	19p13.3	19	gene with protein product	protein-coding gene	360200
TIMM13	1	1	translocase of inner mitochondrial membrane 13	19p13.3	19	gene with protein product	protein-coding gene	26517
LMNB2	1	1	lamin B2	19p13.3	19	gene with protein product	protein-coding gene	84823
GNG7	1	1	G protein subunit gamma 7	19p13.3	19	gene with protein product	protein-coding gene	2788
DIRAS1	1	1	DIRAS family GTPase 1	19p13.3	19	gene with protein product	protein-coding gene	148252
SLC39A3	1	1	solute carrier family 39 member 3	19p13.3	19	gene with protein product	protein-coding gene	29985
SGTA	1	NA	small glutamine rich tetratricopeptide repeat containing alpha	19p13.3	19	gene with protein product	protein-coding gene	6449
THOP1	1	NA	thimet oligopeptidase 1	19p13.3	19	gene with protein product	protein-coding gene	7064
ZNF554	1	NA	zinc finger protein 554	19p13.3	19	gene with protein product	protein-coding gene	115196
ZNF555	1	1	zinc finger protein 555	19p13.3	19	gene with protein product	protein-coding gene	148254
ZNF556	1	1	zinc finger protein 556	19p13.3	19	gene with protein product	protein-coding gene	80032
ZNF57	1	1	zinc finger protein 57	19p13.3	19	gene with protein product	protein-coding gene	126295
TLE6	1	1	TLE family member 6, subcortical maternal complex member	19p13.3	19	gene with protein product	protein-coding gene	79816
TLE2	1	1	TLE family member 2, transcriptional corepressor	19p13.3	19	gene with protein product	protein-coding gene	7089
AES	1	1	NA	NA	NA	NA	NA	NA
GNA11	1	1	G protein subunit alpha 11	19p13.3	19	gene with protein product	protein-coding gene	2767
GNA15	1	1	G protein subunit alpha 15	19p13.3	19	gene with protein product	protein-coding gene	2769
NCLN	1	1	nicalin	19p13.3	19	gene with protein product	protein-coding gene	56926
CELF5	1	1	CUGBP Elav-like family member 5	19p13.3	19	gene with protein product	protein-coding gene	60680
NFIC	1	1	nuclear factor I C	19p13.3	19	gene with protein product	protein-coding gene	4782
C19orf77	1	1	NA	NA	NA	NA	NA	NA
DOHH	1	1	deoxyhypusine hydroxylase	19p13.3	19	gene with protein product	protein-coding gene	83475
FZR1	1	1	fizzy and cell division cycle 20 related 1	19p13.3	19	gene with protein product	protein-coding gene	51343
C19orf71	1	1	chromosome 19 open reading frame 71	19p13.3	19	gene with protein product	protein-coding gene	100128569
AC005786.7	1	1	NA	NA	NA	NA	NA	NA
MFSD12	1	NA	major facilitator superfamily domain containing 12	19p13.3	19	gene with protein product	protein-coding gene	126321
HMG20B	1	1	high mobility group 20B	19p13.3	19	gene with protein product	protein-coding gene	10362
GIPC3	1	1	GIPC PDZ domain containing family member 3	19p13.3	19	gene with protein product	protein-coding gene	126326
TBXA2R	1	1	thromboxane A2 receptor	19p13.3	19	gene with protein product	protein-coding gene	6915
CACTIN	1	1	cactin, spliceosome C complex subunit	19p13.3	19	gene with protein product	protein-coding gene	58509
PIP5K1C	1	1	phosphatidylinositol-4-phosphate 5-kinase type 1 gamma	19p13.3	19	gene with protein product	protein-coding gene	23396
TJP3	1	1	tight junction protein 3	19p13.3	19	gene with protein product	protein-coding gene	27134
APBA3	1	1	amyloid beta precursor protein binding family A member 3	19p13.3	19	gene with protein product	protein-coding gene	9546
MRPL54	1	NA	mitochondrial ribosomal protein L54	19p13.3	19	gene with protein product	protein-coding gene	116541
RAX2	1	1	retina and anterior neural fold homeobox 2	19p13.3	19	gene with protein product	protein-coding gene	84839
ZFR2	1	1	zinc finger RNA binding protein 2	19p13.3	19	gene with protein product	protein-coding gene	23217
ATCAY	1	1	ATCAY kinesin light chain interacting caytaxin	19p13.3	19	gene with protein product	protein-coding gene	85300
DAPK3	1	1	death associated protein kinase 3	19p13.3	19	gene with protein product	protein-coding gene	1613
EEF2	1	1	eukaryotic translation elongation factor 2	19p13.3	19	gene with protein product	protein-coding gene	1938
PIAS4	1	1	protein inhibitor of activated STAT 4	19p13.3	19	gene with protein product	protein-coding gene	51588
ZBTB7A	1	1	zinc finger and BTB domain containing 7A	19p13.3	19	gene with protein product	protein-coding gene	51341
MAP2K2	1	1	mitogen-activated protein kinase kinase 2	19p13.3	19	gene with protein product	protein-coding gene	5605
CREB3L3	1	1	cAMP responsive element binding protein 3 like 3	19p13.3	19	gene with protein product	protein-coding gene	84699
SIRT6	1	1	sirtuin 6	19p13.3	19	gene with protein product	protein-coding gene	51548
ANKRD24	1	1	ankyrin repeat domain 24	19p13.3	19	gene with protein product	protein-coding gene	170961
EBI3	1	NA	Epstein-Barr virus induced 3	19p13.3	19	gene with protein product	protein-coding gene	10148
CCDC94	1	1	NA	NA	NA	NA	NA	NA
SHD	1	1	Src homology 2 domain containing transforming protein D	19p13.3	19	gene with protein product	protein-coding gene	56961
TMIGD2	1	1	transmembrane and immunoglobulin domain containing 2	19p13.3	19	gene with protein product	protein-coding gene	126259
FSD1	1	1	fibronectin type III and SPRY domain containing 1	19p13.3	19	gene with protein product	protein-coding gene	79187
STAP2	1	1	signal transducing adaptor family member 2	19p13.3	19	gene with protein product	protein-coding gene	55620
MPND	1	1	MPN domain containing	19p13.3	19	gene with protein product	protein-coding gene	84954
PRR22	1	1	proline rich 22	19p13.3	19	gene with protein product	protein-coding gene	163154
DUS3L	1	1	dihydrouridine synthase 3 like	19p13.3	19	gene with protein product	protein-coding gene	56931
NRTN	1	1	neurturin	19p13.3	19	gene with protein product	protein-coding gene	4902
FUT5	1	1	fucosyltransferase 5	19p13.3	19	gene with protein product	protein-coding gene	2527
NDUFA11	1	1	NADH:ubiquinone oxidoreductase subunit A11	19p13.3	19	gene with protein product	protein-coding gene	126328
VMAC	1	1	vimentin type intermediate filament associated coiled-coil protein	19p13.3	19	gene with protein product	protein-coding gene	400673
CAPS	1	1	calcyphosine	19p13.3	19	gene with protein product	protein-coding gene	828
RANBP3	1	1	RAN binding protein 3	19p13.3	19	gene with protein product	protein-coding gene	8498
RFX2	1	1	regulatory factor X2	19p13.3	19	gene with protein product	protein-coding gene	5990
ACSBG2	1	1	acyl-CoA synthetase bubblegum family member 2	19p13.3	19	gene with protein product	protein-coding gene	81616
MLLT1	1	1	MLLT1 super elongation complex subunit	19p13.3	19	gene with protein product	protein-coding gene	4298
CLPP	1	1	caseinolytic mitochondrial matrix peptidase proteolytic subunit	19p13.3	19	gene with protein product	protein-coding gene	8192
ALKBH7	1	1	alkB homolog 7	19p13.3	19	gene with protein product	protein-coding gene	84266
PSPN	1	1	persephin	19p13.3	19	gene with protein product	protein-coding gene	5623
GTF2F1	1	NA	general transcription factor IIF subunit 1	19p13.3	19	gene with protein product	protein-coding gene	2962
KHSRP	1	1	KH-type splicing regulatory protein	19p13.3	19	gene with protein product	protein-coding gene	8570
SLC25A41	1	1	solute carrier family 25 member 41	19p13.3	19	gene with protein product	protein-coding gene	284427
SLC25A23	1	NA	solute carrier family 25 member 23	19p13.3	19	gene with protein product	protein-coding gene	79085
TUBB4A	1	1	tubulin beta 4A class IVa	19p13.3	19	gene with protein product	protein-coding gene	10382
C3	1	1	complement C3	19p13.3	19	gene with protein product	protein-coding gene	718
GPR108	1	1	G protein-coupled receptor 108	19p13.3	19	gene with protein product	protein-coding gene	56927
INSR	1	NA	insulin receptor	19p13.2	19	gene with protein product	protein-coding gene	3643
ARHGEF18	1	NA	Rho/Rac guanine nucleotide exchange factor 18	19p13.2	19	gene with protein product	protein-coding gene	23370
PEX11G	1	NA	peroxisomal biogenesis factor 11 gamma	19p13.2	19	gene with protein product	protein-coding gene	92960
ZNF358	1	1	zinc finger protein 358	19p13.2	19	gene with protein product	protein-coding gene	140467
MCOLN1	1	1	mucolipin TRP cation channel 1	19p13.2	19	gene with protein product	protein-coding gene	57192
PNPLA6	1	1	patatin like phospholipase domain containing 6	19p13.2	19	gene with protein product	protein-coding gene	10908
CAMSAP3	1	NA	calmodulin regulated spectrin associated protein family member 3	19p13.2	19	gene with protein product	protein-coding gene	57662
XAB2	1	NA	XPA binding protein 2	19p13.2	19	gene with protein product	protein-coding gene	56949
PET100	1	1	PET100 cytochrome c oxidase chaperone	19p13.2	19	gene with protein product	protein-coding gene	100131801
PCP2	1	1	Purkinje cell protein 2	19p13.2	19	gene with protein product	protein-coding gene	126006
STXBP2	1	1	syntaxin binding protein 2	19p13.2	19	gene with protein product	protein-coding gene	6813
RETN	1	NA	resistin	19p13.2	19	gene with protein product	protein-coding gene	56729
TRAPPC5	1	NA	trafficking protein particle complex 5	19p13.2	19	gene with protein product	protein-coding gene	126003
CLEC4G	1	1	C-type lectin domain family 4 member G	19p13.2	19	gene with protein product	protein-coding gene	339390
CLEC4M	1	1	C-type lectin domain family 4 member M	19p13.2	19	gene with protein product	protein-coding gene	10332
EVI5L	1	1	ecotropic viral integration site 5 like	19p13.2	19	gene with protein product	protein-coding gene	115704
LRRC8E	1	1	leucine rich repeat containing 8 VRAC subunit E	19p13.2	19	gene with protein product	protein-coding gene	80131
MAP2K7	1	1	mitogen-activated protein kinase kinase 7	19p13.2	19	gene with protein product	protein-coding gene	5609
TGFBR3L	1	1	transforming growth factor beta receptor 3 like	19p13.2	19	gene with protein product	protein-coding gene	100507588
SNAPC2	1	1	small nuclear RNA activating complex polypeptide 2	19p13.2	19	gene with protein product	protein-coding gene	6618
CTXN1	1	1	cortexin 1	19p13.2	19	gene with protein product	protein-coding gene	404217
CTD-3193O13.8	1	NA	NA	NA	NA	NA	NA	NA
TIMM44	1	NA	translocase of inner mitochondrial membrane 44	19p13.2	19	gene with protein product	protein-coding gene	10469
ELAVL1	1	1	ELAV like RNA binding protein 1	19p13.2	19	gene with protein product	protein-coding gene	1994
CTD-2325M2.1	1	NA	NA	NA	NA	NA	NA	NA
CCL25	1	1	C-C motif chemokine ligand 25	19p13.2	19	gene with protein product	protein-coding gene	6370
FBN3	1	NA	fibrillin 3	19p13.2	19	gene with protein product	protein-coding gene	84467
NDUFA7	1	1	NADH:ubiquinone oxidoreductase subunit A7	19p13.2	19	gene with protein product	protein-coding gene	4701
RPS28	1	1	ribosomal protein S28	19p13.2	19	gene with protein product	protein-coding gene	6234
ANGPTL4	1	NA	angiopoietin like 4	19p13.2	19	gene with protein product	protein-coding gene	51129
RAB11B-AS1	1	NA	RAB11B antisense RNA 1	19p13.2	19	RNA, long non-coding	non-coding RNA	100507567
RAB11B	1	1	RAB11B, member RAS oncogene family	19p13.2	19	gene with protein product	protein-coding gene	9230
MARCH2	1	1	NA	NA	NA	NA	NA	NA
HNRNPM	1	1	heterogeneous nuclear ribonucleoprotein M	19p13.2	19	gene with protein product	protein-coding gene	4670
PRAM1	1	1	PML-RARA regulated adaptor molecule 1	19p13.2	19	gene with protein product	protein-coding gene	84106
ZNF414	1	NA	zinc finger protein 414	19p13.2	19	gene with protein product	protein-coding gene	84330
MYO1F	1	1	myosin IF	19p13.2	19	gene with protein product	protein-coding gene	4542
ADAMTS10	1	1	ADAM metallopeptidase with thrombospondin type 1 motif 10	19p13.2	19	gene with protein product	protein-coding gene	81794
ZNF558	1	1	zinc finger protein 558	19p13.2	19	gene with protein product	protein-coding gene	148156
C19orf66	1	2	NA	NA	NA	NA	NA	NA
PPAN	1	2	peter pan homolog	19p13.2	19	gene with protein product	protein-coding gene	56342
EIF3G	1	2	eukaryotic translation initiation factor 3 subunit G	19p13.2	19	gene with protein product	protein-coding gene	8666
DNMT1	1	2	DNA methyltransferase 1	19p13.2	19	gene with protein product	protein-coding gene	1786
S1PR2	1	2	sphingosine-1-phosphate receptor 2	19p13.2	19	gene with protein product	protein-coding gene	9294
MRPL4	1	2	mitochondrial ribosomal protein L4	19p13.2	19	gene with protein product	protein-coding gene	51073
ICAM1	1	2	intercellular adhesion molecule 1	19p13.2	19	gene with protein product	protein-coding gene	3383
ICAM5	1	2	intercellular adhesion molecule 5	19p13.2	19	gene with protein product	protein-coding gene	7087
ZGLP1	1	2	zinc finger GATA like protein 1	19p13.2	19	gene with protein product	protein-coding gene	100125288
FDX1L	1	2	NA	NA	NA	NA	NA	NA
RAVER1	1	2	ribonucleoprotein, PTB binding 1	19p13.2	19	gene with protein product	protein-coding gene	125950
TYK2	1	NA	tyrosine kinase 2	19p13.2	19	gene with protein product	protein-coding gene	7297
CDC37	1	NA	cell division cycle 37, HSP90 cochaperone	19p13.2	19	gene with protein product	protein-coding gene	11140
PDE4A	1	2	phosphodiesterase 4A	19p13.2	19	gene with protein product	protein-coding gene	5141
KEAP1	1	2	kelch like ECH associated protein 1	19p13.2	19	gene with protein product	protein-coding gene	9817
S1PR5	1	2	sphingosine-1-phosphate receptor 5	19p13.2	19	gene with protein product	protein-coding gene	53637
ATG4D	1	2	autophagy related 4D cysteine peptidase	19p13.2	19	gene with protein product	protein-coding gene	84971
KRI1	1	2	KRI1 homolog	19p13.2	19	gene with protein product	protein-coding gene	65095
CDKN2D	1	2	cyclin dependent kinase inhibitor 2D	19p13.2	19	gene with protein product	protein-coding gene	1032
ILF3	1	2	interleukin enhancer binding factor 3	19p13.2	19	gene with protein product	protein-coding gene	3609
QTRT1	1	2	queuine tRNA-ribosyltransferase catalytic subunit 1	19p13.3	19	gene with protein product	protein-coding gene	81890
DNM2	1	2	dynamin 2	19p13.2	19	gene with protein product	protein-coding gene	1785
TMED1	1	NA	transmembrane p24 trafficking protein 1	19p13.2	19	gene with protein product	protein-coding gene	11018
CARM1	1	2	coactivator associated arginine methyltransferase 1	19p13.2	19	gene with protein product	protein-coding gene	10498
YIPF2	1	2	Yip1 domain family member 2	19p13.2	19	gene with protein product	protein-coding gene	78992
C19orf52	1	2	NA	NA	NA	NA	NA	NA
SMARCA4	1	2	SWI/SNF related, matrix associated, actin dependent regulator of chromatin, subfamily a, member 4	19p13.2	19	gene with protein product	protein-coding gene	6597
LDLR	1	2	low density lipoprotein receptor	19p13.2	19	gene with protein product	protein-coding gene	3949
SPC24	1	2	SPC24 component of NDC80 kinetochore complex	19p13.2	19	gene with protein product	protein-coding gene	147841
KANK2	1	2	KN motif and ankyrin repeat domains 2	19p13.2	19	gene with protein product	protein-coding gene	25959
ZSWIM4	1	5	zinc finger SWIM-type containing 4	19p13.13	19	gene with protein product	protein-coding gene	65249
NANOS3	1	5	nanos C2HC-type zinc finger 3	19p13.12	19	gene with protein product	protein-coding gene	342977
C19orf57	1	5	NA	NA	NA	NA	NA	NA
CC2D1A	1	NA	coiled-coil and C2 domain containing 1A	19p13.12	19	gene with protein product	protein-coding gene	54862
PODNL1	1	5	podocan like 1	19p13.12	19	gene with protein product	protein-coding gene	79883
DCAF15	1	NA	DDB1 and CUL4 associated factor 15	19p13.12	19	gene with protein product	protein-coding gene	90379
RFX1	1	5	regulatory factor X1	19p13.12	19	gene with protein product	protein-coding gene	5989
RLN3	1	5	relaxin 3	19p13.12	19	gene with protein product	protein-coding gene	117579
IL27RA	1	5	interleukin 27 receptor subunit alpha	19p13.12	19	gene with protein product	protein-coding gene	9466
hsa-mir-1199	1	NA	NA	NA	NA	NA	NA	NA
C19orf67	1	5	chromosome 19 open reading frame 67	19p13.12	19	gene with protein product	protein-coding gene	646457
SAMD1	1	5	sterile alpha motif domain containing 1	19p13.12	19	gene with protein product	protein-coding gene	90378
PRKACA	1	5	protein kinase cAMP-activated catalytic subunit alpha	19p13.12	19	gene with protein product	protein-coding gene	5566
ASF1B	1	5	anti-silencing function 1B histone chaperone	19p13.12	19	gene with protein product	protein-coding gene	55723
LPHN1	1	5	NA	NA	NA	NA	NA	NA
CTC-548K16.1	1	NA	NA	NA	NA	NA	NA	NA
DDX39A	1	5	DExD-box helicase 39A	19p13.12	19	gene with protein product	protein-coding gene	10212
PKN1	1	5	protein kinase N1	19p13.12	19	gene with protein product	protein-coding gene	5585
GIPC1	1	5	GIPC PDZ domain containing family member 1	19p13.12	19	gene with protein product	protein-coding gene	10755
TECR	1	5	trans-2,3-enoyl-CoA reductase	19p13.12	19	gene with protein product	protein-coding gene	9524
NDUFB7	1	NA	NADH:ubiquinone oxidoreductase subunit B7	19p13.12	19	gene with protein product	protein-coding gene	4713
CLEC17A	1	5	C-type lectin domain containing 17A	19p13.12	19	gene with protein product	protein-coding gene	388512
ZNF333	1	NA	zinc finger protein 333	19p13.12	19	gene with protein product	protein-coding gene	84449
OR7C2	1	5	olfactory receptor family 7 subfamily C member 2	19p13.12	19	gene with protein product	protein-coding gene	26658
SLC1A6	1	5	solute carrier family 1 member 6	19p13.12	19	gene with protein product	protein-coding gene	6511
CASP14	1	5	caspase 14	19p13.12	19	gene with protein product	protein-coding gene	23581
OR1I1	1	5	olfactory receptor family 1 subfamily I member 1	19p13.1	19	gene with protein product	protein-coding gene	126370
ILVBL	1	5	ilvB acetolactate synthase like	19p13.12	19	gene with protein product	protein-coding gene	10994
NOTCH3	1	5	notch receptor 3	19p13.12	19	gene with protein product	protein-coding gene	4854
BRD4	1	5	bromodomain containing 4	19p13.12	19	gene with protein product	protein-coding gene	23476
AKAP8	1	5	A-kinase anchoring protein 8	19p13.12	19	gene with protein product	protein-coding gene	10270
AKAP8L	1	5	A-kinase anchoring protein 8 like	19p13.12	19	gene with protein product	protein-coding gene	26993
WIZ	1	5	WIZ zinc finger	19p13.12	19	gene with protein product	protein-coding gene	58525
PGLYRP2	1	1	peptidoglycan recognition protein 2	19p13.12	19	gene with protein product	protein-coding gene	114770
CYP4F11	1	NA	cytochrome P450 family 4 subfamily F member 11	19p13.12	19	gene with protein product	protein-coding gene	57834
OR10H4	1	NA	olfactory receptor family 10 subfamily H member 4	19p13.12	19	gene with protein product	protein-coding gene	126541
TPM4	1	1	tropomyosin 4	19p13.12-p13.11	19	gene with protein product	protein-coding gene	7171
RAB8A	1	NA	RAB8A, member RAS oncogene family	19p13.11	19	gene with protein product	protein-coding gene	4218
FAM32A	1	1	family with sequence similarity 32 member A	19p13.11	19	gene with protein product	protein-coding gene	26017
AP1M1	1	1	adaptor related protein complex 1 subunit mu 1	19p13.11	19	gene with protein product	protein-coding gene	8907
KLF2	1	1	Kruppel like factor 2	19p13.11	19	gene with protein product	protein-coding gene	10365
EPS15L1	1	1	epidermal growth factor receptor pathway substrate 15 like 1	19p13.11	19	gene with protein product	protein-coding gene	58513
C19orf44	1	1	chromosome 19 open reading frame 44	19p13.11	19	gene with protein product	protein-coding gene	84167
CHERP	1	1	calcium homeostasis endoplasmic reticulum protein	19p13.11	19	gene with protein product	protein-coding gene	10523
SLC35E1	1	1	solute carrier family 35 member E1	19p13.11	19	gene with protein product	protein-coding gene	79939
MED26	1	1	mediator complex subunit 26	19p13.11	19	gene with protein product	protein-coding gene	9441
SMIM7	1	NA	small integral membrane protein 7	19p13.11	19	gene with protein product	protein-coding gene	79086
CTC-429P9.3	1	NA	NA	NA	NA	NA	NA	NA
TMEM38A	1	NA	transmembrane protein 38A	19p13.11	19	gene with protein product	protein-coding gene	79041
NWD1	1	1	NACHT and WD repeat domain containing 1	19p13.11	19	gene with protein product	protein-coding gene	284434
SIN3B	1	1	SIN3 transcription regulator family member B	19p13.11	19	gene with protein product	protein-coding gene	23309
CPAMD8	1	1	C3 and PZP like alpha-2-macroglobulin domain containing 8	19p13.11	19	gene with protein product	protein-coding gene	27151
MYO9B	1	1	myosin IXB	19p13.11	19	gene with protein product	protein-coding gene	4650
USE1	1	1	unconventional SNARE in the ER 1	19p13.11	19	gene with protein product	protein-coding gene	55850
OCEL1	1	NA	occludin/ELL domain containing 1	19p13.11	19	gene with protein product	protein-coding gene	79629
NR2F6	1	NA	nuclear receptor subfamily 2 group F member 6	19p13.11	19	gene with protein product	protein-coding gene	2063
USHBP1	1	NA	USH1 protein network component harmonin binding protein 1	19p13.11	19	gene with protein product	protein-coding gene	83878
BABAM1	1	1	BRISC and BRCA1 A complex member 1	19p13.11	19	gene with protein product	protein-coding gene	29086
ANKLE1	1	1	ankyrin repeat and LEM domain containing 1	19p13.11	19	gene with protein product	protein-coding gene	126549
ABHD8	1	1	abhydrolase domain containing 8	19p13.11	19	gene with protein product	protein-coding gene	79575
MRPL34	1	1	mitochondrial ribosomal protein L34	19p13.11	19	gene with protein product	protein-coding gene	64981
DDA1	1	1	DET1 and DDB1 associated 1	19p13.11	19	gene with protein product	protein-coding gene	79016
ANO8	1	1	anoctamin 8	19p13.11	19	gene with protein product	protein-coding gene	57719
GTPBP3	1	1	GTP binding protein 3, mitochondrial	19p13.11	19	gene with protein product	protein-coding gene	84705
PLVAP	1	NA	plasmalemma vesicle associated protein	19p13.11	19	gene with protein product	protein-coding gene	83483
MVB12A	1	1	multivesicular body subunit 12A	19p13.11	19	gene with protein product	protein-coding gene	93343
NXNL1	1	1	nucleoredoxin like 1	19p13.11	19	gene with protein product	protein-coding gene	115861
SLC27A1	1	NA	solute carrier family 27 member 1	19p13.11	19	gene with protein product	protein-coding gene	376497
PGLS	1	1	6-phosphogluconolactonase	19p13.11	19	gene with protein product	protein-coding gene	25796
UNC13A	1	1	unc-13 homolog A	19p13.11	19	gene with protein product	protein-coding gene	23025
MAP1S	1	1	microtubule associated protein 1S	19p13.12	19	gene with protein product	protein-coding gene	55201
FCHO1	1	NA	FCH and mu domain containing endocytic adaptor 1	19p13.11	19	gene with protein product	protein-coding gene	23149
INSL3	1	NA	insulin like 3	19p13.11	19	gene with protein product	protein-coding gene	3640
SSBP4	1	NA	single stranded DNA binding protein 4	19p13.11	19	gene with protein product	protein-coding gene	170463
ISYNA1	1	1	inositol-3-phosphate synthase 1	19p13.11	19	gene with protein product	protein-coding gene	51477
ELL	1	1	elongation factor for RNA polymerase II	19p13.11	19	gene with protein product	protein-coding gene	8178
AC010335.1	1	NA	NA	NA	NA	NA	NA	NA
FKBP8	1	1	FKBP prolyl isomerase 8	19p13.11	19	gene with protein product	protein-coding gene	23770
KXD1	1	1	KxDL motif containing 1	19p13.11	19	gene with protein product	protein-coding gene	79036
UBA52	1	1	ubiquitin A-52 residue ribosomal protein fusion product 1	19p13.1-p12	19	gene with protein product	protein-coding gene	7311
CRLF1	1	NA	cytokine receptor like factor 1	19p12	19	gene with protein product	protein-coding gene	9244
C19orf60	1	1	NA	NA	NA	NA	NA	NA
TMEM59L	1	NA	transmembrane protein 59 like	19p13.11	19	gene with protein product	protein-coding gene	25789
KLHL26	1	1	kelch like family member 26	19p13.11	19	gene with protein product	protein-coding gene	55295
CRTC1	1	1	CREB regulated transcription coactivator 1	19p13.11	19	gene with protein product	protein-coding gene	23373
COMP	1	1	cartilage oligomeric matrix protein	19p13.11	19	gene with protein product	protein-coding gene	1311
UPF1	1	NA	UPF1 RNA helicase and ATPase	19p13.11	19	gene with protein product	protein-coding gene	5976
GDF1	1	NA	growth differentiation factor 1	19p13.11	19	gene with protein product	protein-coding gene	2657
CERS1	1	1	ceramide synthase 1	19p13.11	19	gene with protein product	protein-coding gene	10715
COPE	1	1	COPI coat complex subunit epsilon	19p13.11	19	gene with protein product	protein-coding gene	11316
DDX49	1	1	DEAD-box helicase 49	19p13.11	19	gene with protein product	protein-coding gene	54555
HOMER3	1	1	homer scaffold protein 3	19p13.11	19	gene with protein product	protein-coding gene	9454
SUGP2	1	1	SURP and G-patch domain containing 2	19p13	19	gene with protein product	protein-coding gene	10147
ARMC6	1	1	armadillo repeat containing 6	19p13.11	19	gene with protein product	protein-coding gene	93436
SLC25A42	1	1	solute carrier family 25 member 42	19p13.11	19	gene with protein product	protein-coding gene	284439
TMEM161A	1	1	transmembrane protein 161A	19p13.11	19	gene with protein product	protein-coding gene	54929
MEF2BNB	1	1	NA	NA	NA	NA	NA	NA
RFXANK	1	1	regulatory factor X associated ankyrin containing protein	19p13.11	19	gene with protein product	protein-coding gene	8625
NR2C2AP	1	1	nuclear receptor 2C2 associated protein	19p13.11	19	gene with protein product	protein-coding gene	126382
NCAN	1	1	neurocan	19p12	19	gene with protein product	protein-coding gene	1463
HAPLN4	1	NA	hyaluronan and proteoglycan link protein 4	19p13.11	19	gene with protein product	protein-coding gene	404037
TM6SF2	1	1	transmembrane 6 superfamily member 2	19p13.11	19	gene with protein product	protein-coding gene	53345
SUGP1	1	1	SURP and G-patch domain containing 1	19p13.11	19	gene with protein product	protein-coding gene	57794
MAU2	1	1	MAU2 sister chromatid cohesion factor	19p13.11	19	gene with protein product	protein-coding gene	23383
GATAD2A	1	1	GATA zinc finger domain containing 2A	19p13.11	19	gene with protein product	protein-coding gene	54815
YJEFN3	1	1	YjeF N-terminal domain containing 3	19p13.11	19	gene with protein product	protein-coding gene	374887
NDUFA13	1	1	NADH:ubiquinone oxidoreductase subunit A13	19p13.11	19	gene with protein product	protein-coding gene	51079
CILP2	1	1	cartilage intermediate layer protein 2	19p13.11	19	gene with protein product	protein-coding gene	148113
PBX4	1	1	PBX homeobox 4	19p13.11	19	gene with protein product	protein-coding gene	80714
LPAR2	1	1	lysophosphatidic acid receptor 2	19p13.11	19	gene with protein product	protein-coding gene	9170
GMIP	1	1	GEM interacting protein	19p13.11	19	gene with protein product	protein-coding gene	51291
ATP13A1	1	1	ATPase 13A1	19p13.11	19	gene with protein product	protein-coding gene	57130
ZNF101	1	1	zinc finger protein 101	19p13.11	19	gene with protein product	protein-coding gene	94039
ZNF85	1	1	zinc finger protein 85	19p12	19	gene with protein product	protein-coding gene	7639
ZNF430	1	NA	zinc finger protein 430	19p12	19	gene with protein product	protein-coding gene	80264
ZNF714	1	NA	zinc finger protein 714	19p12	19	gene with protein product	protein-coding gene	148206
ZNF431	1	NA	zinc finger protein 431	19p12	19	gene with protein product	protein-coding gene	170959
ZNF708	1	3	zinc finger protein 708	19p12	19	gene with protein product	protein-coding gene	7562
ZNF738	1	3	zinc finger protein 738	19p12	19	gene with protein product	protein-coding gene	148203
CTD-2561J22.2	1	NA	NA	NA	NA	NA	NA	NA
ZNF493	1	3	zinc finger protein 493	19p12	19	gene with protein product	protein-coding gene	284443
LINC00664	1	3	long intergenic non-protein coding RNA 664	19p12	19	RNA, long non-coding	non-coding RNA	400680
ZNF429	1	NA	zinc finger protein 429	19p12	19	gene with protein product	protein-coding gene	353088
RP11-678G14.2	1	NA	NA	NA	NA	NA	NA	NA
ZNF100	1	NA	zinc finger protein 100	19p13.1	19	gene with protein product	protein-coding gene	163227
ZNF43	1	3	zinc finger protein 43	19p12	19	gene with protein product	protein-coding gene	7594
ZNF208	1	1	zinc finger protein 208	19p12	19	gene with protein product	protein-coding gene	7757
ZNF729	1	NA	zinc finger protein 729	19p12	19	gene with protein product	protein-coding gene	100287226
ZNF728	1	1	zinc finger protein 728	19p12	19	gene with protein product	protein-coding gene	388523
RP11-15H20.7	1	1	NA	NA	NA	NA	NA	NA
ZNF91	1	1	zinc finger protein 91	19p12	19	gene with protein product	protein-coding gene	7644
ZNF675	1	NA	zinc finger protein 675	19p12	19	gene with protein product	protein-coding gene	171392
ZNF681	1	1	zinc finger protein 681	19p12	19	gene with protein product	protein-coding gene	148213
RPSAP58	1	NA	ribosomal protein SA pseudogene 58	19p12	19	unknown	other	388524
ZNF726	1	1	zinc finger protein 726	19p12	19	gene with protein product	protein-coding gene	730087
CTC-459F4.1	1	1	NA	NA	NA	NA	NA	NA
CTC-459F4.3	1	NA	NA	NA	NA	NA	NA	NA
LLNLF-65H9.1	1	1	NA	NA	NA	NA	NA	NA
CTC-459F4.6	1	1	NA	NA	NA	NA	NA	NA
SLC25A1P5	1	1	solute carrier family 25 member 1 pseudogene 5	19q11	19	pseudogene	pseudogene	642290
AC022153.1	1	1	NA	NA	NA	NA	NA	NA
LINC00906	1	1	long intergenic non-protein coding RNA 906	19q12	19	RNA, long non-coding	non-coding RNA	148145
UQCRFS1	1	NA	ubiquinol-cytochrome c reductase, Rieske iron-sulfur polypeptide 1	19q12	19	gene with protein product	protein-coding gene	7386
VSTM2B	1	1	V-set and transmembrane domain containing 2B	19q12	19	gene with protein product	protein-coding gene	342865
POP4	1	1	POP4 homolog, ribonuclease P/MRP subunit	19q12	19	gene with protein product	protein-coding gene	10775
ZNF507	1	5	zinc finger protein 507	19q13.11	19	gene with protein product	protein-coding gene	22847
DPY19L3	1	5	dpy-19 like C-mannosyltransferase 3	19q13.11	19	gene with protein product	protein-coding gene	147991
PDCD5	1	5	programmed cell death 5	19q13.11	19	gene with protein product	protein-coding gene	9141
ANKRD27	1	5	ankyrin repeat domain 27	19q13.11	19	gene with protein product	protein-coding gene	84079
NUDT19	1	5	nudix hydrolase 19	19q13.11	19	gene with protein product	protein-coding gene	390916
TDRD12	1	5	tudor domain containing 12	19q13.11	19	gene with protein product	protein-coding gene	91646
CEP89	1	5	centrosomal protein 89	19q13.11	19	gene with protein product	protein-coding gene	84902
RHPN2	1	NA	rhophilin Rho GTPase binding protein 2	19q13.11	19	gene with protein product	protein-coding gene	85415
GPATCH1	1	NA	G-patch domain containing 1	19q13.11	19	gene with protein product	protein-coding gene	55094
WDR88	1	5	WD repeat domain 88	19q13.11	19	gene with protein product	protein-coding gene	126248
LRP3	1	5	LDL receptor related protein 3	19q13.11	19	gene with protein product	protein-coding gene	4037
SLC7A10	1	5	solute carrier family 7 member 10	19q13.11	19	gene with protein product	protein-coding gene	56301
ATP4A	1	1	ATPase H+/K+ transporting subunit alpha	19q13.12	19	gene with protein product	protein-coding gene	495
HAUS5	1	1	HAUS augmin like complex subunit 5	19q13.12	19	gene with protein product	protein-coding gene	23354
RBM42	1	NA	RNA binding motif protein 42	19q13.12	19	gene with protein product	protein-coding gene	79171
ETV2	1	NA	ETS variant transcription factor 2	19q13.12	19	gene with protein product	protein-coding gene	2116
COX6B1	1	NA	cytochrome c oxidase subunit 6B1	19q13.12	19	gene with protein product	protein-coding gene	1340
UPK1A	1	1	uroplakin 1A	19q13.12	19	gene with protein product	protein-coding gene	11045
ZBTB32	1	1	zinc finger and BTB domain containing 32	19q13.12	19	gene with protein product	protein-coding gene	27033
KMT2B	1	1	lysine methyltransferase 2B	19q13.12	19	gene with protein product	protein-coding gene	9757
IGFLR1	1	1	IGF like family receptor 1	19q13.12	19	gene with protein product	protein-coding gene	79713
U2AF1L4	1	1	U2 small nuclear RNA auxiliary factor 1 like 4	19q13.12	19	gene with protein product	protein-coding gene	199746
PSENEN	1	1	presenilin enhancer, gamma-secretase subunit	19q13.12	19	gene with protein product	protein-coding gene	55851
LIN37	1	1	lin-37 DREAM MuvB core complex component	19q13.12	19	gene with protein product	protein-coding gene	55957
HSPB6	1	1	heat shock protein family B (small) member 6	19q13.12	19	gene with protein product	protein-coding gene	126393
C19orf55	1	1	NA	NA	NA	NA	NA	NA
AC002398.13	1	NA	NA	NA	NA	NA	NA	NA
ARHGAP33	1	1	Rho GTPase activating protein 33	19q13.12	19	gene with protein product	protein-coding gene	115703
PRODH2	1	1	proline dehydrogenase 2	19q13.12	19	gene with protein product	protein-coding gene	58510
NPHS1	1	NA	NPHS1 adhesion molecule, nephrin	19q13.12	19	gene with protein product	protein-coding gene	4868
KIRREL2	1	NA	kirre like nephrin family adhesion molecule 2	19q13.12	19	gene with protein product	protein-coding gene	84063
APLP1	1	1	amyloid beta precursor like protein 1	19q13.12	19	gene with protein product	protein-coding gene	333
NFKBID	1	1	NFKB inhibitor delta	19q13.12	19	gene with protein product	protein-coding gene	84807
HCST	1	1	hematopoietic cell signal transducer	19q13.12	19	gene with protein product	protein-coding gene	10870
TYROBP	1	1	transmembrane immune signaling adaptor TYROBP	19q13.12	19	gene with protein product	protein-coding gene	7305
LRFN3	1	NA	leucine rich repeat and fibronectin type III domain containing 3	19q13.12	19	gene with protein product	protein-coding gene	79414
SDHAF1	1	1	succinate dehydrogenase complex assembly factor 1	19q13.12	19	gene with protein product	protein-coding gene	644096
SYNE4	1	1	spectrin repeat containing nuclear envelope family member 4	19q13.12	19	gene with protein product	protein-coding gene	163183
ALKBH6	1	1	alkB homolog 6	19q13.12	19	gene with protein product	protein-coding gene	84964
CLIP3	1	1	CAP-Gly domain containing linker protein 3	19q13.12	19	gene with protein product	protein-coding gene	25999
THAP8	1	NA	THAP domain containing 8	19q13.12	19	gene with protein product	protein-coding gene	199745
WDR62	1	1	WD repeat domain 62	19q13.12	19	gene with protein product	protein-coding gene	284403
POLR2I	1	NA	RNA polymerase II subunit I	19q13.12	19	gene with protein product	protein-coding gene	5438
TBCB	1	1	tubulin folding cofactor B	19q13.12	19	gene with protein product	protein-coding gene	1155
CAPNS1	1	1	calpain small subunit 1	19q13.12	19	gene with protein product	protein-coding gene	826
ZNF146	1	1	zinc finger protein 146	19q13.1	19	gene with protein product	protein-coding gene	7705
LINC00665	1	1	long intergenic non-protein coding RNA 665	19q13.12	19	RNA, long non-coding	non-coding RNA	100506930
ZFP14	1	1	ZFP14 zinc finger protein	19q13.12	19	gene with protein product	protein-coding gene	57677
ZFP82	1	NA	ZFP82 zinc finger protein	19q13.12	19	gene with protein product	protein-coding gene	284406
ZNF566	1	1	zinc finger protein 566	19q13.12	19	gene with protein product	protein-coding gene	84924
ZNF260	1	1	zinc finger protein 260	19q13.12	19	gene with protein product	protein-coding gene	339324
ZNF529	1	NA	zinc finger protein 529	19q13.12	19	gene with protein product	protein-coding gene	57711
ZNF382	1	1	zinc finger protein 382	19q13.12	19	gene with protein product	protein-coding gene	84911
ZNF461	1	1	zinc finger protein 461	19q13.13	19	gene with protein product	protein-coding gene	92283
ZNF567	1	1	zinc finger protein 567	19q13.12	19	gene with protein product	protein-coding gene	163081
ZNF850	1	1	zinc finger protein 850	19q13.12	19	gene with protein product	protein-coding gene	342892
CTD-2162K18.4	1	1	NA	NA	NA	NA	NA	NA
ZNF790	1	1	zinc finger protein 790	19q13.12	19	gene with protein product	protein-coding gene	388536
ZNF345	1	1	zinc finger protein 345	19q13.12	19	gene with protein product	protein-coding gene	25850
ZNF829	1	1	zinc finger protein 829	19q13.12	19	gene with protein product	protein-coding gene	374899
ZNF568	1	1	zinc finger protein 568	19q13.12	19	gene with protein product	protein-coding gene	374900
CYP2F1	1	NA	cytochrome P450 family 2 subfamily F member 1	19q13.2	19	gene with protein product	protein-coding gene	1572
AXL	1	1	AXL receptor tyrosine kinase	19q13.2	19	gene with protein product	protein-coding gene	558
HNRNPUL1	1	1	heterogeneous nuclear ribonucleoprotein U like 1	19q13.2	19	gene with protein product	protein-coding gene	11100
TGFB1	1	1	transforming growth factor beta 1	19q13.2	19	gene with protein product	protein-coding gene	7040
CCDC97	1	1	coiled-coil domain containing 97	19q13.2	19	gene with protein product	protein-coding gene	90324
TMEM91	1	1	transmembrane protein 91	19q13.2	19	gene with protein product	protein-coding gene	641649
B9D2	1	1	B9 domain containing 2	19q13.2	19	gene with protein product	protein-coding gene	80776
BCKDHA	1	1	branched chain keto acid dehydrogenase E1 subunit alpha	19q13.2	19	gene with protein product	protein-coding gene	593
EXOSC5	1	1	exosome component 5	19q13.2	19	gene with protein product	protein-coding gene	56915
B3GNT8	1	1	UDP-GlcNAc:betaGal beta-1,3-N-acetylglucosaminyltransferase 8	19q13.2	19	gene with protein product	protein-coding gene	374907
CTC-435M10.6	1	1	NA	NA	NA	NA	NA	NA
ATP5SL	1	1	NA	NA	NA	NA	NA	NA
AC006129.4	1	NA	NA	NA	NA	NA	NA	NA
CEACAM21	1	NA	CEA cell adhesion molecule 21	19q13.2	19	gene with protein product	protein-coding gene	90273
CEACAMP3	1	NA	CEA cell adhesion molecule pseudogene 3	19q13.2	19	pseudogene	pseudogene	1092
CEACAM4	1	1	CEA cell adhesion molecule 4	19q13.2	19	gene with protein product	protein-coding gene	1089
CEACAM7	1	NA	CEA cell adhesion molecule 7	19q13.2	19	gene with protein product	protein-coding gene	1087
CEA	1	1	NA	NA	NA	NA	NA	NA
CEACAM5	1	1	CEA cell adhesion molecule 5	19q13.2	19	gene with protein product	protein-coding gene	1048
RPS19	1	1	ribosomal protein S19	19q13.2	19	gene with protein product	protein-coding gene	6223
CD79A	1	1	CD79a molecule	19q13.2	19	gene with protein product	protein-coding gene	973
ARHGEF1	1	1	Rho guanine nucleotide exchange factor 1	19q13.2	19	gene with protein product	protein-coding gene	9138
RABAC1	1	1	Rab acceptor 1	19q13.2	19	gene with protein product	protein-coding gene	10567
ATP1A3	1	NA	ATPase Na+/K+ transporting subunit alpha 3	19q13.2	19	gene with protein product	protein-coding gene	478
GRIK5	1	1	glutamate ionotropic receptor kainate type subunit 5	19q13.2	19	gene with protein product	protein-coding gene	2901
ZNF574	1	1	zinc finger protein 574	19q13.2	19	gene with protein product	protein-coding gene	64763
POU2F2	1	1	POU class 2 homeobox 2	19q13.2	19	gene with protein product	protein-coding gene	5452
DEDD2	1	1	death effector domain containing 2	19q13.2	19	gene with protein product	protein-coding gene	162989
ZNF526	1	1	zinc finger protein 526	19q13.2	19	gene with protein product	protein-coding gene	116115
GSK3A	1	NA	glycogen synthase kinase 3 alpha	19q13.2	19	gene with protein product	protein-coding gene	2931
ERF	1	1	ETS2 repressor factor	19q13.2	19	gene with protein product	protein-coding gene	2077
CIC	1	1	capicua transcriptional repressor	19q13.2	19	gene with protein product	protein-coding gene	23152
PAFAH1B3	1	1	platelet activating factor acetylhydrolase 1b catalytic subunit 3	19q13.1	19	gene with protein product	protein-coding gene	5050
PRR19	1	1	proline rich 19	19q13.2	19	gene with protein product	protein-coding gene	284338
TMEM145	1	1	transmembrane protein 145	19q13.2	19	gene with protein product	protein-coding gene	284339
MEGF8	1	NA	multiple EGF like domains 8	19q13.2	19	gene with protein product	protein-coding gene	1954
LIPE	1	1	lipase E, hormone sensitive type	19q13.2	19	gene with protein product	protein-coding gene	3991
RNU4-60P	1	1	RNA, U4 small nuclear 60, pseudogene	19q13.2	19	pseudogene	pseudogene	106479585
PSG11	1	1	pregnancy specific beta-1-glycoprotein 11	19q13.31	19	gene with protein product	protein-coding gene	5680
PSG2	1	1	pregnancy specific beta-1-glycoprotein 2	19q13.31	19	gene with protein product	protein-coding gene	5670
PSG5	1	NA	pregnancy specific beta-1-glycoprotein 5	19q13.31	19	gene with protein product	protein-coding gene	5673
PSG9	1	NA	pregnancy specific beta-1-glycoprotein 9	19q13.31	19	gene with protein product	protein-coding gene	5678
TEX101	1	1	testis expressed 101	19q13.31	19	gene with protein product	protein-coding gene	83639
LYPD3	1	1	LY6/PLAUR domain containing 3	19q13.31	19	gene with protein product	protein-coding gene	27076
PHLDB3	1	1	pleckstrin homology like domain family B member 3	19q13.31	19	gene with protein product	protein-coding gene	653583
ETHE1	1	1	ETHE1 persulfide dioxygenase	19q13.31	19	gene with protein product	protein-coding gene	23474
ZNF575	1	1	zinc finger protein 575	19q13.31	19	gene with protein product	protein-coding gene	284346
XRCC1	1	1	X-ray repair cross complementing 1	19q13.31	19	gene with protein product	protein-coding gene	7515
PINLYP	1	1	phospholipase A2 inhibitor and LY6/PLAUR domain containing	19q13.31	19	gene with protein product	protein-coding gene	390940
IRGQ	1	1	immunity related GTPase Q	19q13.31	19	gene with protein product	protein-coding gene	126298
ZNF576	1	1	zinc finger protein 576	19q13.31	19	gene with protein product	protein-coding gene	79177
SRRM5	1	1	serine/arginine repetitive matrix 5	19q13.31	19	gene with protein product	protein-coding gene	100170229
ZNF428	1	1	zinc finger protein 428	19q13.31	19	gene with protein product	protein-coding gene	126299
CADM4	1	1	cell adhesion molecule 4	19q13.31	19	gene with protein product	protein-coding gene	199731
PLAUR	1	1	plasminogen activator, urokinase receptor	19q13	19	gene with protein product	protein-coding gene	5329
IRGC	1	1	immunity related GTPase cinema	19q13.31	19	gene with protein product	protein-coding gene	56269
SMG9	1	1	SMG9 nonsense mediated mRNA decay factor	19q13.31	19	gene with protein product	protein-coding gene	56006
KCNN4	1	1	potassium calcium-activated channel subfamily N member 4	19q13.31	19	gene with protein product	protein-coding gene	3783
ZNF223	1	1	zinc finger protein 223	19q13.31	19	gene with protein product	protein-coding gene	7766
ZNF225	1	1	zinc finger protein 225	19q13.31	19	gene with protein product	protein-coding gene	7768
ZNF234	1	1	zinc finger protein 234	19q13.31	19	gene with protein product	protein-coding gene	10780
ZNF226	1	1	zinc finger protein 226	19q13.31	19	gene with protein product	protein-coding gene	7769
ZNF227	1	1	zinc finger protein 227	19q13.31	19	gene with protein product	protein-coding gene	7770
ZNF235	1	1	zinc finger protein 235	19q13.2	19	gene with protein product	protein-coding gene	9310
ZNF233	1	1	zinc finger protein 233	19q13.31	19	gene with protein product	protein-coding gene	353355
ZNF112	1	1	zinc finger protein 112	19q13.31	19	gene with protein product	protein-coding gene	7771
ZNF285	1	NA	zinc finger protein 285	19q13.31	19	gene with protein product	protein-coding gene	26974
ZNF229	1	1	zinc finger protein 229	19q13.31	19	gene with protein product	protein-coding gene	7772
ZNF180	1	NA	zinc finger protein 180	19q13.31	19	gene with protein product	protein-coding gene	7733
PVR	1	NA	PVR cell adhesion molecule	19q13.31	19	gene with protein product	protein-coding gene	5817
CEACAM19	1	1	CEA cell adhesion molecule 19	19q13.31	19	gene with protein product	protein-coding gene	56971
CEACAM16	1	1	CEA cell adhesion molecule 16, tectorial membrane component	19q13.31-q13.32	19	gene with protein product	protein-coding gene	388551
BCL3	1	1	BCL3 transcription coactivator	19q13.32	19	gene with protein product	protein-coding gene	602
NOVA2	1	1	NOVA alternative splicing regulator 2	19q13.32	19	gene with protein product	protein-coding gene	4858
CCDC61	1	1	coiled-coil domain containing 61	19q13.32	19	gene with protein product	protein-coding gene	729440
PGLYRP1	1	1	peptidoglycan recognition protein 1	19q13.32	19	gene with protein product	protein-coding gene	8993
CTC-344H19.4	1	1	NA	NA	NA	NA	NA	NA
IGFL4	1	1	IGF like family member 4	19q13.32	19	gene with protein product	protein-coding gene	444882
IGFL2	1	1	IGF like family member 2	19q13.32	19	gene with protein product	protein-coding gene	147920
AC006262.5	1	NA	NA	NA	NA	NA	NA	NA
HIF3A	1	NA	hypoxia inducible factor 3 subunit alpha	19q13.32	19	gene with protein product	protein-coding gene	64344
PPP5C	1	1	protein phosphatase 5 catalytic subunit	19q13.32	19	gene with protein product	protein-coding gene	5536
CCDC8	1	1	coiled-coil domain containing 8	19q13.32	19	gene with protein product	protein-coding gene	83987
PNMAL1	1	NA	NA	NA	NA	NA	NA	NA
PPP5D1	1	NA	PPP5 tetratricopeptide repeat domain containing 1	19q13.32	19	gene with protein product	protein-coding gene	100506012
PNMAL2	1	1	NA	NA	NA	NA	NA	NA
AC011551.3	1	NA	NA	NA	NA	NA	NA	NA
CALM3	1	NA	calmodulin 3	19q13.32	19	gene with protein product	protein-coding gene	808
PTGIR	1	1	prostaglandin I2 receptor	19q13.32	19	gene with protein product	protein-coding gene	5739
GNG8	1	1	G protein subunit gamma 8	19q13.32	19	gene with protein product	protein-coding gene	94235
DACT3	1	1	dishevelled binding antagonist of beta catenin 3	19q13.32	19	gene with protein product	protein-coding gene	147906
DACT3-AS1	1	1	DACT3 antisense RNA 1	19q13.32	19	RNA, long non-coding	non-coding RNA	100506068
PRKD2	1	1	protein kinase D2	19q13.32	19	gene with protein product	protein-coding gene	25865
STRN4	1	1	striatin 4	19q13.32	19	gene with protein product	protein-coding gene	29888
FKRP	1	1	fukutin related protein	19q13.32	19	gene with protein product	protein-coding gene	79147
CARD8	1	1	caspase recruitment domain family member 8	19q13.33	19	gene with protein product	protein-coding gene	22900
ZNF114	1	1	zinc finger protein 114	19q13.33	19	gene with protein product	protein-coding gene	163071
CCDC114	1	1	NA	NA	NA	NA	NA	NA
EMP3	1	1	epithelial membrane protein 3	19q13.33	19	gene with protein product	protein-coding gene	2014
TMEM143	1	1	transmembrane protein 143	19q13.32	19	gene with protein product	protein-coding gene	55260
SYNGR4	1	1	synaptogyrin 4	19q13.33	19	gene with protein product	protein-coding gene	23546
KDELR1	1	NA	KDEL endoplasmic reticulum protein retention receptor 1	19q13.33	19	gene with protein product	protein-coding gene	10945
GRIN2D	1	1	glutamate ionotropic receptor NMDA type subunit 2D	19q13.33	19	gene with protein product	protein-coding gene	2906
GRWD1	1	NA	glutamate rich WD repeat containing 1	19q13.33	19	gene with protein product	protein-coding gene	83743
KCNJ14	1	NA	potassium inwardly rectifying channel subfamily J member 14	19q13.33	19	gene with protein product	protein-coding gene	3770
CTC-273B12.6	1	NA	NA	NA	NA	NA	NA	NA
CYTH2	1	1	cytohesin 2	19q13.33	19	gene with protein product	protein-coding gene	9266
LMTK3	1	1	lemur tyrosine kinase 3	19q13.33	19	gene with protein product	protein-coding gene	114783
SULT2B1	1	1	sulfotransferase family 2B member 1	19q13.33	19	gene with protein product	protein-coding gene	6820
FAM83E	1	1	family with sequence similarity 83 member E	19q13.33	19	gene with protein product	protein-coding gene	54854
RPL18	1	1	ribosomal protein L18	19q13.33	19	gene with protein product	protein-coding gene	6141
SPHK2	1	1	sphingosine kinase 2	19q13.33	19	gene with protein product	protein-coding gene	56848
DBP	1	1	D-box binding PAR bZIP transcription factor	19q13.33	19	gene with protein product	protein-coding gene	1628
CA11	1	1	carbonic anhydrase 11	19q13.33	19	gene with protein product	protein-coding gene	770
SEC1P	1	NA	secretory blood group 1, pseudogene	19q13.33	19	pseudogene	pseudogene	653677
NTN5	1	1	netrin 5	19q13.33	19	gene with protein product	protein-coding gene	126147
FUT2	1	1	fucosyltransferase 2	19q13.33	19	gene with protein product	protein-coding gene	2524
MAMSTR	1	1	MEF2 activating motif and SAP domain containing transcriptional regulator	19q13.33	19	gene with protein product	protein-coding gene	284358
RASIP1	1	1	Ras interacting protein 1	19q13.33	19	gene with protein product	protein-coding gene	54922
IZUMO1	1	1	izumo sperm-egg fusion 1	19q13.33	19	gene with protein product	protein-coding gene	284359
BCAT2	1	1	branched chain amino acid transaminase 2	19q13.33	19	gene with protein product	protein-coding gene	587
TULP2	1	1	TUB like protein 2	19q13.33	19	gene with protein product	protein-coding gene	7288
NUCB1	1	1	nucleobindin 1	19q13.33	19	gene with protein product	protein-coding gene	4924
DHDH	1	1	dihydrodiol dehydrogenase	19q13.33	19	gene with protein product	protein-coding gene	27294
BAX	1	1	BCL2 associated X, apoptosis regulator	19q13.33	19	gene with protein product	protein-coding gene	581
FTL	1	1	ferritin light chain	19q13.33	19	gene with protein product	protein-coding gene	2512
GYS1	1	1	glycogen synthase 1	19q13.33	19	gene with protein product	protein-coding gene	2997
RUVBL2	1	1	RuvB like AAA ATPase 2	19q13.33	19	gene with protein product	protein-coding gene	10856
LHB	1	NA	luteinizing hormone subunit beta	19q13.33	19	gene with protein product	protein-coding gene	3972
CGB2	1	NA	chorionic gonadotropin subunit beta 2	19q13.33	19	gene with protein product	protein-coding gene	114336
CGB7	1	NA	chorionic gonadotropin subunit beta 7	19q13.33	19	gene with protein product	protein-coding gene	94027
KCNA7	1	NA	potassium voltage-gated channel subfamily A member 7	19q13.33	19	gene with protein product	protein-coding gene	3743
SNRNP70	1	1	small nuclear ribonucleoprotein U1 subunit 70	19q13.33	19	gene with protein product	protein-coding gene	6625
LIN7B	1	1	lin-7 homolog B, crumbs cell polarity complex component	19q13.33	19	gene with protein product	protein-coding gene	64130
PPFIA3	1	1	PTPRF interacting protein alpha 3	19q13.33	19	gene with protein product	protein-coding gene	8541
HRC	1	1	histidine rich calcium binding protein	19q13.33	19	gene with protein product	protein-coding gene	3270
TRPM4	1	1	transient receptor potential cation channel subfamily M member 4	19q13.33	19	gene with protein product	protein-coding gene	54795
CD37	1	1	CD37 molecule	19q13.33	19	gene with protein product	protein-coding gene	951
DKKL1	1	1	dickkopf like acrosomal protein 1	19q13.33	19	gene with protein product	protein-coding gene	27120
CCDC155	1	1	NA	NA	NA	NA	NA	NA
KLK3	1	2	kallikrein related peptidase 3	19q13.33	19	gene with protein product	protein-coding gene	354
KLK8	1	2	kallikrein related peptidase 8	19q13.41	19	gene with protein product	protein-coding gene	11202
KLK9	1	2	kallikrein related peptidase 9	19q13.41	19	gene with protein product	protein-coding gene	284366
KLK10	1	2	kallikrein related peptidase 10	19q13.41	19	gene with protein product	protein-coding gene	5655
CTC-518B2.12	1	NA	NA	NA	NA	NA	NA	NA
KLK11	1	2	kallikrein related peptidase 11	19q13.41	19	gene with protein product	protein-coding gene	11012
KLK14	1	2	kallikrein related peptidase 14	19q13.41	19	gene with protein product	protein-coding gene	43847
CTU1	1	2	cytosolic thiouridylase subunit 1	19q13.41	19	gene with protein product	protein-coding gene	90353
SIGLECL1	1	NA	SIGLEC family like 1	19q13.41	19	gene with protein product	protein-coding gene	284369
IGLON5	1	2	IgLON family member 5	19q13.41	19	gene with protein product	protein-coding gene	402665
NKG7	1	2	natural killer cell granule protein 7	19q13.41	19	gene with protein product	protein-coding gene	4818
C19orf84	1	2	chromosome 19 open reading frame 84	19q13.41	19	gene with protein product	protein-coding gene	147646
SIGLEC10	1	2	sialic acid binding Ig like lectin 10	19q13.41	19	gene with protein product	protein-coding gene	89790
SIGLEC6	1	NA	sialic acid binding Ig like lectin 6	19q13.41	19	gene with protein product	protein-coding gene	946
ZNF175	1	NA	zinc finger protein 175	19q13.41	19	gene with protein product	protein-coding gene	7728
SIGLEC5	1	2	sialic acid binding Ig like lectin 5	19q13.41	19	gene with protein product	protein-coding gene	8778
SIGLEC14	1	2	sialic acid binding Ig like lectin 14	19q13.41	19	gene with protein product	protein-coding gene	100049587
SPACA6P	1	2	NA	NA	NA	NA	NA	NA
FPR1	1	NA	formyl peptide receptor 1	19q13.41	19	gene with protein product	protein-coding gene	2357
FPR2	1	1	formyl peptide receptor 2	19q13.41	19	gene with protein product	protein-coding gene	2358
ZNF577	1	1	zinc finger protein 577	19q13.41	19	gene with protein product	protein-coding gene	84765
ZNF350	1	NA	zinc finger protein 350	19q13.41	19	gene with protein product	protein-coding gene	59348
ZNF615	1	1	zinc finger protein 615	19q13.41	19	gene with protein product	protein-coding gene	284370
ZNF614	1	NA	zinc finger protein 614	19q13.41	19	gene with protein product	protein-coding gene	80110
ZNF432	1	1	zinc finger protein 432	19q13.41	19	gene with protein product	protein-coding gene	9668
ZNF841	1	1	zinc finger protein 841	19q13.41	19	gene with protein product	protein-coding gene	284371
ZNF83	1	9	zinc finger protein 83	19q13.41	19	gene with protein product	protein-coding gene	55769
ZNF28	1	9	zinc finger protein 28	19q13.41	19	gene with protein product	protein-coding gene	7576
ZNF888	1	9	zinc finger protein 888	19q13.41	19	gene with protein product	protein-coding gene	388559
ZNF816	1	9	zinc finger protein 816	19q13.41	19	gene with protein product	protein-coding gene	125893
ZNF702P	1	NA	zinc finger protein 702, pseudogene	19q13.41	19	pseudogene	pseudogene	79986
ERVV-1	1	9	endogenous retrovirus group V member 1, envelope	19q13.41	19	gene with protein product	protein-coding gene	147664
ZNF160	1	1	zinc finger protein 160	19q13.42	19	gene with protein product	protein-coding gene	90338
ZNF525	1	NA	zinc finger protein 525	19q13.42	19	gene with protein product	protein-coding gene	170958
ZNF765	1	NA	zinc finger protein 765	19q13.42	19	gene with protein product	protein-coding gene	91661
RPS9	1	1	ribosomal protein S9	19q13.42	19	gene with protein product	protein-coding gene	6203
LILRA6	1	1	leukocyte immunoglobulin like receptor A6	19q13.42	19	gene with protein product	protein-coding gene	79168
LILRB3	1	1	leukocyte immunoglobulin like receptor B3	19q13.42	19	gene with protein product	protein-coding gene	11025
LILRB5	1	1	leukocyte immunoglobulin like receptor B5	19q13.4	19	gene with protein product	protein-coding gene	10990
LILRB2	1	1	leukocyte immunoglobulin like receptor B2	19q13.4	19	gene with protein product	protein-coding gene	10288
LILRA4	1	1	leukocyte immunoglobulin like receptor A4	19q13.42	19	gene with protein product	protein-coding gene	23547
TTYH1	1	1	tweety family member 1	19q13.42	19	gene with protein product	protein-coding gene	57348
CTD-2587H19.3	1	1	NA	NA	NA	NA	NA	NA
LENG8-AS1	1	1	LENG8 antisense RNA 1	19q13.42	19	RNA, long non-coding	non-coding RNA	104355426
LENG8	1	1	leukocyte receptor cluster member 8	19q13.42	19	gene with protein product	protein-coding gene	114823
LENG9	1	1	leukocyte receptor cluster member 9	19q13.42	19	gene with protein product	protein-coding gene	94059
CDC42EP5	1	1	CDC42 effector protein 5	19q13.42	19	gene with protein product	protein-coding gene	148170
LAIR2	1	1	leukocyte associated immunoglobulin like receptor 2	19q13.42	19	gene with protein product	protein-coding gene	3904
KIR3DX1	1	1	killer cell immunoglobulin like receptor, three Ig domains X1 (pseudogene)	19q13.42	19	pseudogene	pseudogene	90011
BRSK1	1	1	BR serine/threonine kinase 1	19q13.42	19	gene with protein product	protein-coding gene	84446
SUV420H2	1	1	NA	NA	NA	NA	NA	NA
COX6B2	1	1	cytochrome c oxidase subunit 6B2	19q13.42	19	gene with protein product	protein-coding gene	125965
RPL28	1	1	ribosomal protein L28	19q13.42	19	gene with protein product	protein-coding gene	6158
UBE2S	1	1	ubiquitin conjugating enzyme E2 S	19q13.42	19	gene with protein product	protein-coding gene	27338
SHISA7	1	1	shisa family member 7	19q13.42	19	gene with protein product	protein-coding gene	729956
ISOC2	1	1	isochorismatase domain containing 2	19q13.42	19	gene with protein product	protein-coding gene	79763
ZNF628	1	1	zinc finger protein 628	19q13.42	19	gene with protein product	protein-coding gene	89887
NAT14	1	1	N-acetyltransferase 14 (putative)	19q13.42	19	gene with protein product	protein-coding gene	57106
SSC5D	1	1	scavenger receptor cysteine rich family member with 5 domains	19q13.42	19	gene with protein product	protein-coding gene	284297
SBK2	1	1	SH3 domain binding kinase family member 2	19q13.42	19	gene with protein product	protein-coding gene	646643
SBK3	1	NA	SH3 domain binding kinase family member 3	19q13.42	19	gene with protein product	protein-coding gene	100130827
ZNF579	1	1	zinc finger protein 579	19q13.42	19	gene with protein product	protein-coding gene	163033
FIZ1	1	1	FLT3 interacting zinc finger 1	19q13.42	19	gene with protein product	protein-coding gene	84922
ZNF524	1	1	zinc finger protein 524	19q13.42	19	gene with protein product	protein-coding gene	147807
ZNF865	1	1	zinc finger protein 865	19q13.42	19	gene with protein product	protein-coding gene	100507290
ZNF784	1	1	zinc finger protein 784	19q13.42	19	gene with protein product	protein-coding gene	147808
ZNF580	1	1	zinc finger protein 580	19q13.42	19	gene with protein product	protein-coding gene	51157
ZNF581	1	1	zinc finger protein 581	19q13.42	19	gene with protein product	protein-coding gene	51545
CCDC106	1	1	coiled-coil domain containing 106	19q13.42	19	gene with protein product	protein-coding gene	29903
U2AF2	1	1	U2 small nuclear RNA auxiliary factor 2	19q13.42	19	gene with protein product	protein-coding gene	11338
EPN1	1	1	epsin 1	19q13.42	19	gene with protein product	protein-coding gene	29924
NLRP9	1	1	NLR family pyrin domain containing 9	19q13.42	19	gene with protein product	protein-coding gene	338321
NLRP8	1	1	NLR family pyrin domain containing 8	19q13.43	19	gene with protein product	protein-coding gene	126205
ZNF787	1	1	zinc finger protein 787	19q13.43	19	gene with protein product	protein-coding gene	126208
ZNF444	1	1	zinc finger protein 444	19q13.43	19	gene with protein product	protein-coding gene	55311
GALP	1	NA	galanin like peptide	19q13.43	19	gene with protein product	protein-coding gene	85569
ZSCAN5A	1	1	zinc finger and SCAN domain containing 5A	19q13.43	19	gene with protein product	protein-coding gene	79149
AC006116.22	1	NA	NA	NA	NA	NA	NA	NA
VN1R1	1	1	vomeronasal 1 receptor 1	19q13.4	19	gene with protein product	protein-coding gene	57191
VN1R107P	1	1	vomeronasal 1 receptor 107 pseudogene	19q13.43	19	pseudogene	pseudogene	100312849
AC003005.2	1	NA	NA	NA	NA	NA	NA	NA
ZNF419	1	1	zinc finger protein 419	19q13.43	19	gene with protein product	protein-coding gene	79744
ZNF773	1	1	zinc finger protein 773	19q13.43	19	gene with protein product	protein-coding gene	374928
ZNF549	1	NA	zinc finger protein 549	19q13.43	19	gene with protein product	protein-coding gene	256051
ZNF550	1	1	zinc finger protein 550	19q13.43	19	gene with protein product	protein-coding gene	162972
ZNF416	1	1	zinc finger protein 416	19q13.43	19	gene with protein product	protein-coding gene	55659
ZIK1	1	NA	zinc finger protein interacting with K protein 1	19q13.43	19	gene with protein product	protein-coding gene	284307
ZNF530	1	1	zinc finger protein 530	19q13.43	19	gene with protein product	protein-coding gene	348327
ZNF134	1	1	zinc finger protein 134	19q13.43	19	gene with protein product	protein-coding gene	7693
ZNF211	1	1	zinc finger protein 211	19q13.4	19	gene with protein product	protein-coding gene	10520
AC003682.17	1	NA	NA	NA	NA	NA	NA	NA
ZNF551	1	1	zinc finger protein 551	19q13.43	19	gene with protein product	protein-coding gene	90233
ZNF776	1	NA	zinc finger protein 776	19q13.43	19	gene with protein product	protein-coding gene	284309
ZNF586	1	1	zinc finger protein 586	19q13.43	19	gene with protein product	protein-coding gene	54807
ZNF552	1	1	zinc finger protein 552	19q13.43	19	gene with protein product	protein-coding gene	79818
ZNF587B	1	1	zinc finger protein 587B	19q13.43	19	gene with protein product	protein-coding gene	100293516
ZNF587	1	NA	zinc finger protein 587	19q13.43	19	gene with protein product	protein-coding gene	84914
ZNF814	1	1	zinc finger protein 814	19q13.43	19	gene with protein product	protein-coding gene	730051
CTD-2583A14.8	1	1	NA	NA	NA	NA	NA	NA
CTD-2583A14.11	1	NA	NA	NA	NA	NA	NA	NA
ZNF417	1	1	zinc finger protein 417	19q13.43	19	gene with protein product	protein-coding gene	147687
ZNF256	1	1	zinc finger protein 256	19q13.43	19	gene with protein product	protein-coding gene	10172
CTD-2583A14.1	1	NA	NA	NA	NA	NA	NA	NA
C19orf18	1	1	chromosome 19 open reading frame 18	19q13.43	19	gene with protein product	protein-coding gene	147685
ZNF606	1	1	zinc finger protein 606	19q13.43	19	gene with protein product	protein-coding gene	80095
CTD-2368P22.1	1	NA	NA	NA	NA	NA	NA	NA
VN2R19P	1	NA	vomeronasal 2 receptor 19, pseudogene	19q13.43	19	pseudogene	pseudogene	100033407
ZSCAN1	1	5	zinc finger and SCAN domain containing 1	19q13.43	19	gene with protein product	protein-coding gene	284312
HNRNPDLP4	1	NA	HNRNPDL pseudogene 4	19q13.43	19	pseudogene	pseudogene	100421657
ZSCAN18	1	NA	zinc finger and SCAN domain containing 18	19q13.43	19	gene with protein product	protein-coding gene	65982
ZNF329	1	5	zinc finger protein 329	19q13.43	19	gene with protein product	protein-coding gene	79673
CTD-2619J13.1	1	NA	NA	NA	NA	NA	NA	NA
ZNF274	1	5	zinc finger protein 274	19q13.43	19	gene with protein product	protein-coding gene	10782
ZNF544	1	5	zinc finger protein 544	19q13.43	19	gene with protein product	protein-coding gene	27300
ZNF8	1	5	zinc finger protein 8	19q13.43	19	gene with protein product	protein-coding gene	7554
AC010642.2	1	NA	NA	NA	NA	NA	NA	NA
ZSCAN22	1	5	zinc finger and SCAN domain containing 22	19q13.43	19	gene with protein product	protein-coding gene	342945
ZNF497	1	NA	zinc finger protein 497	19q13.43	19	gene with protein product	protein-coding gene	162968
CTD-2619J13.9	1	NA	NA	NA	NA	NA	NA	NA
ZNF837	1	5	zinc finger protein 837	19q13.43	19	gene with protein product	protein-coding gene	116412
RPS5	1	NA	ribosomal protein S5	19q13.43	19	gene with protein product	protein-coding gene	6193
AC012313.1	1	NA	NA	NA	NA	NA	NA	NA
ZNF584	1	5	zinc finger protein 584	19q13.43	19	gene with protein product	protein-coding gene	201514
CTD-2619J13.14	1	NA	NA	NA	NA	NA	NA	NA
CTD-2619J13.16	1	NA	NA	NA	NA	NA	NA	NA
CTD-2619J13.17	1	5	NA	NA	NA	NA	NA	NA
ZNF132	1	5	zinc finger protein 132	19q13.43	19	gene with protein product	protein-coding gene	7691
CTD-2619J13.19	1	NA	NA	NA	NA	NA	NA	NA
ZNF324B	1	5	zinc finger protein 324B	19q13.43	19	gene with protein product	protein-coding gene	388569
ZNF324	1	5	zinc finger protein 324	19q13.43	19	gene with protein product	protein-coding gene	25799
ZNF446	1	5	zinc finger protein 446	19q13.43	19	gene with protein product	protein-coding gene	55663
SLC27A5	1	5	solute carrier family 27 member 5	19q13.43	19	gene with protein product	protein-coding gene	10998
ZBTB45	1	5	zinc finger and BTB domain containing 45	19q13.43	19	gene with protein product	protein-coding gene	84878
TRIM28	1	5	tripartite motif containing 28	19q13.43	19	gene with protein product	protein-coding gene	10155
CHMP2A	1	5	charged multivesicular body protein 2A	19q13.43	19	gene with protein product	protein-coding gene	27243
UBE2M	1	5	ubiquitin conjugating enzyme E2 M	19q13.43	19	gene with protein product	protein-coding gene	9040
MZF1	1	5	myeloid zinc finger 1	19q13.43	19	gene with protein product	protein-coding gene	7593
CENPBD1P1	1	5	CENPB DNA-binding domains containing 1 pseudogene 1	19q13.43	19	pseudogene	pseudogene	65996
AC016629.3	1	5	NA	NA	NA	NA	NA	NA
SIRPB2	1	1	signal regulatory protein beta 2	20p13	20	gene with protein product	protein-coding gene	284759
SIRPD	1	NA	signal regulatory protein delta	20p13	20	gene with protein product	protein-coding gene	128646
SIRPB1	1	1	signal regulatory protein beta 1	20p13	20	gene with protein product	protein-coding gene	10326
SIRPG	1	1	signal regulatory protein gamma	20p13	20	gene with protein product	protein-coding gene	55423
SIRPA	1	NA	signal regulatory protein alpha	20p13	20	gene with protein product	protein-coding gene	140885
UBOX5	1	1	U-box domain containing 5	20p13	20	gene with protein product	protein-coding gene	22888
FASTKD5	1	1	FAST kinase domains 5	20p13	20	gene with protein product	protein-coding gene	60493
LZTS3	1	NA	leucine zipper tumor suppressor family member 3	20p13	20	gene with protein product	protein-coding gene	9762
DDRGK1	1	NA	DDRGK domain containing 1	20p13	20	gene with protein product	protein-coding gene	65992
ITPA	1	1	inosine triphosphatase	20p13	20	gene with protein product	protein-coding gene	3704
SLC4A11	1	NA	solute carrier family 4 member 11	20p13	20	gene with protein product	protein-coding gene	83959
C20orf194	1	1	chromosome 20 open reading frame 194	20p13	20	gene with protein product	protein-coding gene	25943
ATRN	1	1	attractin	20p13	20	gene with protein product	protein-coding gene	8455
GFRA4	1	1	GDNF family receptor alpha 4	20p13	20	gene with protein product	protein-coding gene	64096
ADAM33	1	1	ADAM metallopeptidase domain 33	20p13	20	gene with protein product	protein-coding gene	80332
BMP2	1	1	bone morphogenetic protein 2	20p12.3	20	gene with protein product	protein-coding gene	650
TMX4	1	1	thioredoxin related transmembrane protein 4	20p12.3	20	gene with protein product	protein-coding gene	56255
PLCB1	1	1	phospholipase C beta 1	20p12.3	20	gene with protein product	protein-coding gene	23236
LAMP5	1	1	lysosomal associated membrane protein family member 5	20p12.2	20	gene with protein product	protein-coding gene	24141
PAK7	1	1	NA	NA	NA	NA	NA	NA
ANKEF1	1	5	ankyrin repeat and EF-hand domain containing 1	20p12.2	20	gene with protein product	protein-coding gene	63926
SNAP25	1	5	synaptosome associated protein 25	20p12.2	20	gene with protein product	protein-coding gene	6616
MKKS	1	5	McKusick-Kaufman syndrome	20p12.2	20	gene with protein product	protein-coding gene	8195
SLX4IP	1	5	SLX4 interacting protein	20p12.2	20	gene with protein product	protein-coding gene	128710
JAG1	1	5	jagged canonical Notch ligand 1	20p12.2	20	gene with protein product	protein-coding gene	182
TASP1	1	NA	taspase 1	20p12.1	20	gene with protein product	protein-coding gene	55617
ESF1	1	NA	ESF1 nucleolar pre-rRNA processing protein homolog	20p12.1	20	gene with protein product	protein-coding gene	51575
NDUFAF5	1	NA	NADH:ubiquinone oxidoreductase complex assembly factor 5	20p12.1	20	gene with protein product	protein-coding gene	79133
SEL1L2	1	1	SEL1L2 adaptor subunit of ERAD E3 ligase	20p12.1	20	gene with protein product	protein-coding gene	80343
MACROD2	1	NA	mono-ADP ribosylhydrolase 2	20p12.1	20	gene with protein product	protein-coding gene	140733
FLRT3	1	NA	fibronectin leucine rich transmembrane protein 3	20p12.1	20	gene with protein product	protein-coding gene	23767
SNX5	1	1	sorting nexin 5	20p11.23	20	gene with protein product	protein-coding gene	27131
CSRP2BP	1	NA	NA	NA	NA	NA	NA	NA
DZANK1	1	1	double zinc ribbon and ankyrin repeat domains 1	20p11.23	20	gene with protein product	protein-coding gene	55184
GCNT1P1	1	NA	glucosaminyl (N-acetyl) transferase 1 pseudogene 1	20p11.23	20	pseudogene	pseudogene	170517
POLR3F	1	NA	RNA polymerase III subunit F	20p11.23	20	gene with protein product	protein-coding gene	10621
RBBP9	1	1	RB binding protein 9, serine hydrolase	20p11.23	20	gene with protein product	protein-coding gene	10741
SEC23B	1	1	SEC23 homolog B, COPII coat complex component	20p11.23	20	gene with protein product	protein-coding gene	10483
DTD1	1	1	D-aminoacyl-tRNA deacylase 1	20p11.23	20	gene with protein product	protein-coding gene	92675
LINC00652	1	1	long intergenic non-protein coding RNA 652	20p11.23	20	RNA, long non-coding	non-coding RNA	29075
RIN2	1	1	Ras and Rab interactor 2	20p11.23	20	gene with protein product	protein-coding gene	54453
NAA20	1	1	N-alpha-acetyltransferase 20, NatB catalytic subunit	20p11.23	20	gene with protein product	protein-coding gene	51126
CRNKL1	1	NA	crooked neck pre-mRNA splicing factor 1	20p11.23	20	gene with protein product	protein-coding gene	51340
INSM1	1	NA	INSM transcriptional repressor 1	20p11.23	20	gene with protein product	protein-coding gene	3642
RALGAPA2	1	1	Ral GTPase activating protein catalytic subunit alpha 2	20p11.23	20	gene with protein product	protein-coding gene	57186
LINC00237	1	1	long intergenic non-protein coding RNA 237	20p11.23	20	RNA, long non-coding	non-coding RNA	105372556
XRN2	1	NA	5'-3' exoribonuclease 2	20p11.22	20	gene with protein product	protein-coding gene	22803
NKX2-4	1	NA	NK2 homeobox 4	20p11.22	20	gene with protein product	protein-coding gene	644524
NKX2-2	1	1	NK2 homeobox 2	20p11.22	20	gene with protein product	protein-coding gene	4821
CST9	1	NA	cystatin 9	20p11.21	20	gene with protein product	protein-coding gene	128822
CST3	1	1	cystatin C	20p11.21	20	gene with protein product	protein-coding gene	1471
CST2	1	NA	cystatin SA	20p11.21	20	gene with protein product	protein-coding gene	1470
ACSS1	1	1	acyl-CoA synthetase short chain family member 1	20p11.21	20	gene with protein product	protein-coding gene	84532
VSX1	1	1	visual system homeobox 1	20p11.21	20	gene with protein product	protein-coding gene	30813
ENTPD6	1	1	ectonucleoside triphosphate diphosphohydrolase 6	20p11.21	20	gene with protein product	protein-coding gene	955
PYGB	1	1	glycogen phosphorylase B	20p11.21	20	gene with protein product	protein-coding gene	5834
ABHD12	1	1	abhydrolase domain containing 12, lysophospholipase	20p11.21	20	gene with protein product	protein-coding gene	26090
GINS1	1	1	GINS complex subunit 1	20p11.21	20	gene with protein product	protein-coding gene	9837
NANP	1	1	N-acetylneuraminic acid phosphatase	20p11.21	20	gene with protein product	protein-coding gene	140838
BPIFB6	1	NA	BPI fold containing family B member 6	20q11.21	20	gene with protein product	protein-coding gene	128859
BPIFB3	1	1	BPI fold containing family B member 3	20q11.21	20	gene with protein product	protein-coding gene	359710
BPIFB4	1	NA	BPI fold containing family B member 4	20q11.21	20	gene with protein product	protein-coding gene	149954
BPIFB1	1	1	BPI fold containing family B member 1	20q11.21	20	gene with protein product	protein-coding gene	92747
CDK5RAP1	1	NA	CDK5 regulatory subunit associated protein 1	20q11.21	20	gene with protein product	protein-coding gene	51654
SNTA1	1	1	syntrophin alpha 1	20q11.21	20	gene with protein product	protein-coding gene	6640
CBFA2T2	1	1	CBFA2/RUNX1 partner transcriptional co-repressor 2	20q11.21-q11.22	20	gene with protein product	protein-coding gene	9139
NECAB3	1	1	N-terminal EF-hand calcium binding protein 3	20q11.22	20	gene with protein product	protein-coding gene	63941
C20orf144	1	1	chromosome 20 open reading frame 144	20q11.22	20	gene with protein product	protein-coding gene	128864
ACTL10	1	1	actin like 10	20q11.22	20	gene with protein product	protein-coding gene	170487
E2F1	1	NA	E2F transcription factor 1	20q11.22	20	gene with protein product	protein-coding gene	1869
PXMP4	1	1	peroxisomal membrane protein 4	20q11.22	20	gene with protein product	protein-coding gene	11264
ZNF341	1	1	zinc finger protein 341	20q11.22	20	gene with protein product	protein-coding gene	84905
CHMP4B	1	1	charged multivesicular body protein 4B	20q11.22	20	gene with protein product	protein-coding gene	128866
RALY	1	1	RALY heterogeneous nuclear ribonucleoprotein	20q11.22	20	gene with protein product	protein-coding gene	22913
EIF2S2	1	1	eukaryotic translation initiation factor 2 subunit beta	20q11.22	20	gene with protein product	protein-coding gene	8894
AHCY	1	1	adenosylhomocysteinase	20q11.22	20	gene with protein product	protein-coding gene	191
ITCH	1	1	itchy E3 ubiquitin protein ligase	20q11.22	20	gene with protein product	protein-coding gene	83737
DYNLRB1	1	1	dynein light chain roadblock-type 1	20q11.22	20	gene with protein product	protein-coding gene	83658
MAP1LC3A	1	NA	microtubule associated protein 1 light chain 3 alpha	20q11.22	20	gene with protein product	protein-coding gene	84557
PIGU	1	1	phosphatidylinositol glycan anchor biosynthesis class U	20q11.22	20	gene with protein product	protein-coding gene	128869
TP53INP2	1	1	tumor protein p53 inducible nuclear protein 2	20q11.22	20	gene with protein product	protein-coding gene	58476
NCOA6	1	NA	nuclear receptor coactivator 6	20q11.22	20	gene with protein product	protein-coding gene	23054
GGT7	1	1	gamma-glutamyltransferase 7	20q11.22	20	gene with protein product	protein-coding gene	2686
ACSS2	1	1	acyl-CoA synthetase short chain family member 2	20q11.22	20	gene with protein product	protein-coding gene	55902
GSS	1	1	glutathione synthetase	20q11.22	20	gene with protein product	protein-coding gene	2937
MYH7B	1	1	myosin heavy chain 7B	20q11.22	20	gene with protein product	protein-coding gene	57644
TRPC4AP	1	1	transient receptor potential cation channel subfamily C member 4 associated protein	20q11.22	20	gene with protein product	protein-coding gene	26133
EDEM2	1	NA	ER degradation enhancing alpha-mannosidase like protein 2	20q11.22	20	gene with protein product	protein-coding gene	55741
PROCR	1	NA	protein C receptor	20q11.22	20	gene with protein product	protein-coding gene	10544
RP4-614O4.12	1	1	NA	NA	NA	NA	NA	NA
MMP24	1	1	matrix metallopeptidase 24	20q11.22	20	gene with protein product	protein-coding gene	10893
EIF6	1	1	eukaryotic translation initiation factor 6	20q11.22	20	gene with protein product	protein-coding gene	3692
UQCC1	1	1	ubiquinol-cytochrome c reductase complex assembly factor 1	20q11.22	20	gene with protein product	protein-coding gene	55245
GDF5OS	1	1	NA	NA	NA	NA	NA	NA
GDF5	1	1	growth differentiation factor 5	20q11.22	20	gene with protein product	protein-coding gene	8200
CEP250	1	1	centrosomal protein 250	20q11.22	20	gene with protein product	protein-coding gene	11190
RP3-477O4.16	1	NA	NA	NA	NA	NA	NA	NA
C20orf173	1	1	chromosome 20 open reading frame 173	20q11.22	20	gene with protein product	protein-coding gene	140873
ERGIC3	1	1	ERGIC and golgi 3	20q11.22	20	gene with protein product	protein-coding gene	51614
RPL36P4	1	1	ribosomal protein L36 pseudogene 4	20q11.22	20	pseudogene	pseudogene	140750
FER1L4	1	1	fer-1 like family member 4 (pseudogene)	20q11.22	20	pseudogene	pseudogene	80307
SPAG4	1	1	sperm associated antigen 4	20q11.22	20	gene with protein product	protein-coding gene	6676
CPNE1	1	1	copine 1	20q11.22	20	gene with protein product	protein-coding gene	8904
RBM12	1	1	RNA binding motif protein 12	20q11.22	20	gene with protein product	protein-coding gene	10137
NFS1	1	1	NFS1 cysteine desulfurase	20q11.22	20	gene with protein product	protein-coding gene	9054
ROMO1	1	1	reactive oxygen species modulator 1	20q11.22	20	gene with protein product	protein-coding gene	140823
RBM39	1	1	RNA binding motif protein 39	20q11.22	20	gene with protein product	protein-coding gene	9584
PHF20	1	1	PHD finger protein 20	20q11.22-q11.23	20	gene with protein product	protein-coding gene	51230
RNU4-40P	1	NA	RNA, U4 small nuclear 40, pseudogene	20q11.23	20	pseudogene	pseudogene	106479576
SCAND1	1	1	SCAN domain containing 1	20q11.23	20	gene with protein product	protein-coding gene	51282
CNBD2	1	1	cyclic nucleotide binding domain containing 2	20q11.23	20	gene with protein product	protein-coding gene	140894
LINC00657	1	1	NA	NA	NA	NA	NA	NA
EPB41L1	1	NA	erythrocyte membrane protein band 4.1 like 1	20q11.23	20	gene with protein product	protein-coding gene	2036
AAR2	1	1	AAR2 splicing factor	20q11.23	20	gene with protein product	protein-coding gene	25980
DLGAP4	1	1	DLG associated protein 4	20q11.23	20	gene with protein product	protein-coding gene	22839
TGIF2	1	1	TGFB induced factor homeobox 2	20q11.23	20	gene with protein product	protein-coding gene	60436
C20orf24	1	1	NA	NA	NA	NA	NA	NA
SLA2	1	1	Src like adaptor 2	20q11.23	20	gene with protein product	protein-coding gene	84174
NDRG3	1	1	NDRG family member 3	20q11.23	20	gene with protein product	protein-coding gene	57446
DSN1	1	NA	DSN1 component of MIS12 kinetochore complex	20q11.23	20	gene with protein product	protein-coding gene	79980
SOGA1	1	1	suppressor of glucose, autophagy associated 1	20q11.23	20	gene with protein product	protein-coding gene	140710
TLDC2	1	1	TBC/LysM-associated domain containing 2	20q11.23	20	gene with protein product	protein-coding gene	140711
SAMHD1	1	1	SAM and HD domain containing deoxynucleoside triphosphate triphosphohydrolase 1	20q11.23	20	gene with protein product	protein-coding gene	25939
RBL1	1	1	RB transcriptional corepressor like 1	20q11.23	20	gene with protein product	protein-coding gene	5933
MROH8	1	1	maestro heat like repeat family member 8	20q11.23	20	gene with protein product	protein-coding gene	140699
RPN2	1	1	ribophorin II	20q11.23	20	gene with protein product	protein-coding gene	6185
BPI	1	1	bactericidal permeability increasing protein	20q11.23	20	gene with protein product	protein-coding gene	671
RALGAPB	1	1	Ral GTPase activating protein non-catalytic subunit beta	20q11.23	20	gene with protein product	protein-coding gene	57148
ADIG	1	NA	adipogenin	20q11.23	20	gene with protein product	protein-coding gene	149685
SLC32A1	1	1	solute carrier family 32 member 1	20q11.23	20	gene with protein product	protein-coding gene	140679
ACTR5	1	NA	actin related protein 5	20q11.23	20	gene with protein product	protein-coding gene	79913
PPP1R16B	1	1	protein phosphatase 1 regulatory subunit 16B	20q11.23	20	gene with protein product	protein-coding gene	26051
DHX35	1	1	DEAH-box helicase 35	20q11.23-q12	20	gene with protein product	protein-coding gene	60625
TOP1	1	1	DNA topoisomerase I	20q12	20	gene with protein product	protein-coding gene	7150
PLCG1	1	1	phospholipase C gamma 1	20q12	20	gene with protein product	protein-coding gene	5335
ZHX3	1	1	zinc fingers and homeoboxes 3	20q12	20	gene with protein product	protein-coding gene	23051
LPIN3	1	1	lipin 3	20q12	20	gene with protein product	protein-coding gene	64900
EMILIN3	1	1	elastin microfibril interfacer 3	20q12	20	gene with protein product	protein-coding gene	90187
CHD6	1	1	chromodomain helicase DNA binding protein 6	20q12	20	gene with protein product	protein-coding gene	84181
PTPRT	1	1	protein tyrosine phosphatase receptor type T	20q12-q13.11	20	gene with protein product	protein-coding gene	11122
SRSF6	1	1	serine and arginine rich splicing factor 6	20q13.11	20	gene with protein product	protein-coding gene	6431
L3MBTL1	1	1	L3MBTL histone methyl-lysine binding protein 1	20q13.12	20	gene with protein product	protein-coding gene	26013
IFT52	1	1	intraflagellar transport 52	20q13.12	20	gene with protein product	protein-coding gene	51098
MYBL2	1	NA	MYB proto-oncogene like 2	20q13.12	20	gene with protein product	protein-coding gene	4605
TOX2	1	1	TOX high mobility group box family member 2	20q13.12	20	gene with protein product	protein-coding gene	84969
JPH2	1	NA	junctophilin 2	20q13.12	20	gene with protein product	protein-coding gene	57158
OSER1	1	NA	oxidative stress responsive serine rich 1	20q13.12	20	gene with protein product	protein-coding gene	51526
GDAP1L1	1	1	ganglioside induced differentiation associated protein 1 like 1	20q13.12	20	gene with protein product	protein-coding gene	78997
FITM2	1	NA	fat storage inducing transmembrane protein 2	20q13.12	20	gene with protein product	protein-coding gene	128486
TTPAL	1	1	alpha tocopherol transfer protein like	20q13.12	20	gene with protein product	protein-coding gene	79183
SERINC3	1	NA	serine incorporator 3	20q13.12	20	gene with protein product	protein-coding gene	10955
PKIG	1	1	cAMP-dependent protein kinase inhibitor gamma	20q13.12	20	gene with protein product	protein-coding gene	11142
ADA	1	1	adenosine deaminase	20q13.12	20	gene with protein product	protein-coding gene	100
KCNK15	1	5	potassium two pore domain channel subfamily K member 15	20q13.12	20	gene with protein product	protein-coding gene	60598
RIMS4	1	5	regulating synaptic membrane exocytosis 4	20q13.12	20	gene with protein product	protein-coding gene	140730
YWHAB	1	5	tyrosine 3-monooxygenase/tryptophan 5-monooxygenase activation protein beta	20q13.12	20	gene with protein product	protein-coding gene	7529
TOMM34	1	NA	translocase of outer mitochondrial membrane 34	20q13.12	20	gene with protein product	protein-coding gene	10953
STK4-AS1	1	5	STK4 antisense RNA 1 (head to head)	20q13.12	20	RNA, long non-coding	non-coding RNA	100505826
STK4	1	5	serine/threonine kinase 4	20q13.12	20	gene with protein product	protein-coding gene	6789
KCNS1	1	5	potassium voltage-gated channel modifier subfamily S member 1	20q13.12	20	gene with protein product	protein-coding gene	3787
WFDC5	1	NA	WAP four-disulfide core domain 5	20q13.12	20	gene with protein product	protein-coding gene	149708
PI3	1	NA	peptidase inhibitor 3	20q13.12	20	gene with protein product	protein-coding gene	5266
SEMG1	1	NA	semenogelin 1	20q13.12	20	gene with protein product	protein-coding gene	6406
SLPI	1	5	secretory leukocyte peptidase inhibitor	20q13.12	20	gene with protein product	protein-coding gene	6590
RBPJL	1	NA	recombination signal binding protein for immunoglobulin kappa J region like	20q13.12	20	gene with protein product	protein-coding gene	11317
SDC4	1	5	syndecan 4	20q13.12	20	gene with protein product	protein-coding gene	6385
SYS1	1	5	SYS1 golgi trafficking protein	20q13.12	20	gene with protein product	protein-coding gene	90196
TP53TG5	1	5	TP53 target 5	20q13.12	20	gene with protein product	protein-coding gene	27296
DBNDD2	1	5	dysbindin domain containing 2	20q13.12	20	gene with protein product	protein-coding gene	55861
PIGT	1	5	phosphatidylinositol glycan anchor biosynthesis class T	20q13.12	20	gene with protein product	protein-coding gene	51604
SPINT3	1	NA	serine peptidase inhibitor, Kunitz type 3	20q13.12	20	gene with protein product	protein-coding gene	10816
WFDC6	1	5	WAP four-disulfide core domain 6	20q13.12	20	gene with protein product	protein-coding gene	140870
WFDC9	1	NA	WAP four-disulfide core domain 9	20q13.12	20	gene with protein product	protein-coding gene	259240
WFDC10A	1	NA	WAP four-disulfide core domain 10A	20q13.12	20	gene with protein product	protein-coding gene	140832
WFDC10B	1	5	WAP four-disulfide core domain 10B	20q13.12	20	gene with protein product	protein-coding gene	280664
WFDC13	1	5	WAP four-disulfide core domain 13	20q13.11	20	gene with protein product	protein-coding gene	164237
SPINT4	1	5	serine peptidase inhibitor, Kunitz type 4	20q13.12	20	gene with protein product	protein-coding gene	391253
WFDC3	1	5	WAP four-disulfide core domain 3	20q13.12	20	gene with protein product	protein-coding gene	140686
DNTTIP1	1	5	deoxynucleotidyltransferase terminal interacting protein 1	20q13.12	20	gene with protein product	protein-coding gene	116092
TNNC2	1	5	troponin C2, fast skeletal type	20q13.12	20	gene with protein product	protein-coding gene	7125
SNX21	1	5	sorting nexin family member 21	20q13.12	20	gene with protein product	protein-coding gene	90203
ACOT8	1	5	acyl-CoA thioesterase 8	20q13.12	20	gene with protein product	protein-coding gene	10005
ZSWIM3	1	NA	zinc finger SWIM-type containing 3	20q13.12	20	gene with protein product	protein-coding gene	140831
ZSWIM1	1	5	zinc finger SWIM-type containing 1	20q13.12	20	gene with protein product	protein-coding gene	90204
SPATA25	1	5	spermatogenesis associated 25	20q13.12	20	gene with protein product	protein-coding gene	128497
NEURL2	1	5	neuralized E3 ubiquitin protein ligase 2	20q13.12	20	gene with protein product	protein-coding gene	140825
CTSA	1	5	cathepsin A	20q13.12	20	gene with protein product	protein-coding gene	5476
PLTP	1	NA	phospholipid transfer protein	20q13.12	20	gene with protein product	protein-coding gene	5360
PCIF1	1	5	phosphorylated CTD interacting factor 1	20q13.12	20	gene with protein product	protein-coding gene	63935
ZNF335	1	5	zinc finger protein 335	20q13.12	20	gene with protein product	protein-coding gene	63925
MMP9	1	NA	matrix metallopeptidase 9	20q13.12	20	gene with protein product	protein-coding gene	4318
SLC12A5	1	5	solute carrier family 12 member 5	20q13.12	20	gene with protein product	protein-coding gene	57468
NCOA5	1	5	nuclear receptor coactivator 5	20q13.12	20	gene with protein product	protein-coding gene	57727
CD40	1	5	CD40 molecule	20q13.12	20	gene with protein product	protein-coding gene	958
CDH22	1	5	cadherin 22	20q13.12	20	gene with protein product	protein-coding gene	64405
ZMYND8	1	1	zinc finger MYND-type containing 8	20q13.12	20	gene with protein product	protein-coding gene	23613
NCOA3	1	1	nuclear receptor coactivator 3	20q13.12	20	gene with protein product	protein-coding gene	8202
SULF2	1	1	sulfatase 2	20q13.12	20	gene with protein product	protein-coding gene	55959
PTGIS	1	2	prostaglandin I2 synthase	20q13.13	20	gene with protein product	protein-coding gene	5740
SLC9A8	1	2	solute carrier family 9 member A8	20q13.13	20	gene with protein product	protein-coding gene	23315
SPATA2	1	2	spermatogenesis associated 2	20q13.13	20	gene with protein product	protein-coding gene	9825
RNF114	1	2	ring finger protein 114	20q13.13	20	gene with protein product	protein-coding gene	55905
KRT18P4	1	NA	keratin 18 pseudogene 4	20q13.13	20	pseudogene	pseudogene	391256
BCAS4	1	2	breast carcinoma amplified sequence 4	20q13.13	20	gene with protein product	protein-coding gene	55653
ADNP	1	2	activity dependent neuroprotector homeobox	20q13.13	20	gene with protein product	protein-coding gene	23394
DPM1	1	2	dolichyl-phosphate mannosyltransferase subunit 1, catalytic	20q13.13	20	gene with protein product	protein-coding gene	8813
MOCS3	1	2	molybdenum cofactor synthesis 3	20q13.13	20	gene with protein product	protein-coding gene	27304
KCNG1	1	2	potassium voltage-gated channel modifier subfamily G member 1	20q13.13	20	gene with protein product	protein-coding gene	3755
ZFP64	1	1	ZFP64 zinc finger protein	20q13.2	20	gene with protein product	protein-coding gene	55734
CYP24A1	1	1	cytochrome P450 family 24 subfamily A member 1	20q13.2	20	gene with protein product	protein-coding gene	1591
DOK5	1	1	docking protein 5	20q13.2	20	gene with protein product	protein-coding gene	55816
CBLN4	1	NA	cerebellin 4 precursor	20q13.2	20	gene with protein product	protein-coding gene	140689
MC3R	1	NA	melanocortin 3 receptor	20q13.2	20	gene with protein product	protein-coding gene	4159
FAM210B	1	NA	family with sequence similarity 210 member B	20q13.2	20	gene with protein product	protein-coding gene	116151
AURKA	1	1	aurora kinase A	20q13.2	20	gene with protein product	protein-coding gene	6790
RTFDC1	1	1	NA	NA	NA	NA	NA	NA
FAM209B	1	1	family with sequence similarity 209 member B	20q13.31	20	gene with protein product	protein-coding gene	388799
RAE1	1	1	ribonucleic acid export 1	20q13.31	20	gene with protein product	protein-coding gene	8480
RBM38	1	1	RNA binding motif protein 38	20q13.31	20	gene with protein product	protein-coding gene	55544
PHACTR3	1	1	phosphatase and actin regulator 3	20q13.32-q13.33	20	gene with protein product	protein-coding gene	116154
SYCP2	1	1	synaptonemal complex protein 2	20q13.33	20	gene with protein product	protein-coding gene	10388
FAM217B	1	1	family with sequence similarity 217 member B	20q13.33	20	gene with protein product	protein-coding gene	63939
PPP1R3D	1	1	protein phosphatase 1 regulatory subunit 3D	20q13.33	20	gene with protein product	protein-coding gene	5509
CDH26	1	1	cadherin 26	20q13.33	20	gene with protein product	protein-coding gene	60437
C20orf197	1	1	chromosome 20 putative open reading frame 197	20q13.33	20	unknown	other	284756
CDH4	1	2	cadherin 4	20q13.33	20	gene with protein product	protein-coding gene	1002
TAF4	1	2	TATA-box binding protein associated factor 4	20q13.33	20	gene with protein product	protein-coding gene	6874
LSM14B	1	2	LSM family member 14B	20q13.33	20	gene with protein product	protein-coding gene	149986
SS18L1	1	2	SS18L1 subunit of BAF chromatin remodeling complex	20q13.33	20	gene with protein product	protein-coding gene	26039
MTG2	1	NA	mitochondrial ribosome associated GTPase 2	20q13.33	20	gene with protein product	protein-coding gene	26164
HRH3	1	2	histamine receptor H3	20q13.33	20	gene with protein product	protein-coding gene	11255
OSBPL2	1	2	oxysterol binding protein like 2	20q13.33	20	gene with protein product	protein-coding gene	9885
ADRM1	1	2	adhesion regulating molecule 1	20q13.33	20	gene with protein product	protein-coding gene	11047
LAMA5	1	2	laminin subunit alpha 5	20q13.33	20	gene with protein product	protein-coding gene	3911
CABLES2	1	2	Cdk5 and Abl enzyme substrate 2	20q13.33	20	gene with protein product	protein-coding gene	81928
GATA5	1	2	GATA binding protein 5	20q13.33	20	gene with protein product	protein-coding gene	140628
PPDPF	1	1	pancreatic progenitor cell differentiation and proliferation factor	20q13.33	20	gene with protein product	protein-coding gene	79144
PTK6	1	1	protein tyrosine kinase 6	20q13.33	20	gene with protein product	protein-coding gene	5753
SRMS	1	1	src-related kinase lacking C-terminal regulatory tyrosine and N-terminal myristylation sites	20q13.33	20	gene with protein product	protein-coding gene	6725
GMEB2	1	1	glucocorticoid modulatory element binding protein 2	20q13.33	20	gene with protein product	protein-coding gene	26205
STMN3	1	1	stathmin 3	20q13.33	20	gene with protein product	protein-coding gene	50861
TNFRSF6B	1	1	TNF receptor superfamily member 6b	20q13.33	20	gene with protein product	protein-coding gene	8771
ARFRP1	1	1	ADP ribosylation factor related protein 1	20q13.33	20	gene with protein product	protein-coding gene	10139
LIME1	1	1	Lck interacting transmembrane adaptor 1	20q13.33	20	gene with protein product	protein-coding gene	54923
SLC2A4RG	1	1	SLC2A4 regulator	20q13.33	20	gene with protein product	protein-coding gene	56731
ZBTB46	1	1	zinc finger and BTB domain containing 46	20q13.33	20	gene with protein product	protein-coding gene	140685
ABHD16B	1	1	abhydrolase domain containing 16B	20q13.33	20	gene with protein product	protein-coding gene	140701
C20ORF135	1	1	NA	NA	NA	NA	NA	NA
TPD52L2	1	1	TPD52 like 2	20q13.33	20	gene with protein product	protein-coding gene	7165
DNAJC5	1	1	DnaJ heat shock protein family (Hsp40) member C5	20q13.33	20	gene with protein product	protein-coding gene	80331
UCKL1	1	1	uridine-cytidine kinase 1 like 1	20q13.33	20	gene with protein product	protein-coding gene	54963
ZNF512B	1	1	zinc finger protein 512B	20q13.33	20	gene with protein product	protein-coding gene	57473
SAMD10	1	NA	sterile alpha motif domain containing 10	20q13.33	20	gene with protein product	protein-coding gene	140700
PRPF6	1	1	pre-mRNA processing factor 6	20q13.33	20	gene with protein product	protein-coding gene	24148
SOX18	1	1	SRY-box transcription factor 18	20q13.33	20	gene with protein product	protein-coding gene	54345
TCEA2	1	1	transcription elongation factor A2	20q13.33	20	gene with protein product	protein-coding gene	6919
RGS19	1	1	regulator of G protein signaling 19	20q13.33	20	gene with protein product	protein-coding gene	10287
OPRL1	1	NA	opioid related nociceptin receptor 1	20q13.33	20	gene with protein product	protein-coding gene	4987
MYT1	1	1	myelin transcription factor 1	20q13.33	20	gene with protein product	protein-coding gene	4661
PCMTD2	1	1	protein-L-isoaspartate (D-aspartate) O-methyltransferase domain containing 2	20q13.33	20	gene with protein product	protein-coding gene	55251
LINC00266-1	1	1	long intergenic non-protein coding RNA 266-1	20q13.33	20	RNA, long non-coding	non-coding RNA	140849
TERF1P1	1	NA	TERF1 pseudogene 1	21q11.2	21	pseudogene	pseudogene	348567
NRIP1	1	1	nuclear receptor interacting protein 1	21q11.2-q21.1	21	gene with protein product	protein-coding gene	8204
CXADR	1	NA	CXADR Ig-like cell adhesion molecule	21q21.1	21	gene with protein product	protein-coding gene	1525
BTG3	1	1	BTG anti-proliferation factor 3	21q21.1	21	gene with protein product	protein-coding gene	10950
GRIK1	1	NA	glutamate ionotropic receptor kainate type subunit 1	21q21.3	21	gene with protein product	protein-coding gene	2897
BACH1	1	1	BTB domain and CNC homolog 1	21q21.3	21	gene with protein product	protein-coding gene	571
KRTAP24-1	1	NA	keratin associated protein 24-1	21q22.11	21	gene with protein product	protein-coding gene	643803
KRTAP13-4	1	1	keratin associated protein 13-4	21q22.11	21	gene with protein product	protein-coding gene	284827
KRTAP15-1	1	NA	keratin associated protein 15-1	21q22.11	21	gene with protein product	protein-coding gene	254950
KRTAP19-1	1	1	keratin associated protein 19-1	21q22.11	21	gene with protein product	protein-coding gene	337882
KRTAP19-4	1	1	keratin associated protein 19-4	21q22.11	21	gene with protein product	protein-coding gene	337971
KRTAP19-6	1	1	keratin associated protein 19-6	21q22.11	21	gene with protein product	protein-coding gene	337973
KRTAP6-3	1	1	keratin associated protein 6-3	21q22.11	21	gene with protein product	protein-coding gene	337968
KRTAP8-1	1	1	keratin associated protein 8-1	21q22.1	21	gene with protein product	protein-coding gene	337879
ITSN1	1	1	intersectin 1	21q22.11	21	gene with protein product	protein-coding gene	6453
ATP5O	1	1	NA	NA	NA	NA	NA	NA
MRPS6	1	1	mitochondrial ribosomal protein S6	21q22.11	21	gene with protein product	protein-coding gene	64968
SLC5A3	1	1	solute carrier family 5 member 3	21q22.11	21	gene with protein product	protein-coding gene	6526
KCNE2	1	1	potassium voltage-gated channel subfamily E regulatory subunit 2	21q22.11	21	gene with protein product	protein-coding gene	9992
C21orf140	1	1	NA	NA	NA	NA	NA	NA
KCNE1	1	1	potassium voltage-gated channel subfamily E regulatory subunit 1	21q22.12	21	gene with protein product	protein-coding gene	3753
RCAN1	1	1	regulator of calcineurin 1	21q22.12	21	gene with protein product	protein-coding gene	1827
RUNX1	1	1	RUNX family transcription factor 1	21q22.12	21	gene with protein product	protein-coding gene	861
PIGP	1	3	phosphatidylinositol glycan anchor biosynthesis class P	21q22.13	21	gene with protein product	protein-coding gene	51227
TTC3	1	3	tetratricopeptide repeat domain 3	21q22.13	21	gene with protein product	protein-coding gene	7267
AP001429.1	1	3	NA	NA	NA	NA	NA	NA
DSCR3	1	3	NA	NA	NA	NA	NA	NA
DYRK1A	1	3	dual specificity tyrosine phosphorylation regulated kinase 1A	21q22.13	21	gene with protein product	protein-coding gene	1859
KCNJ6	1	3	potassium inwardly rectifying channel subfamily J member 6	21q22.13	21	gene with protein product	protein-coding gene	3763
DSCR4	1	2	Down syndrome critical region 4	21q22.13	21	RNA, long non-coding	non-coding RNA	10281
DSCR8	1	2	Down syndrome critical region 8	21q22.13	21	RNA, long non-coding	non-coding RNA	84677
KCNJ15	1	2	potassium inwardly rectifying channel subfamily J member 15	21q22.13-q22.2	21	gene with protein product	protein-coding gene	3772
ERG	1	2	ETS transcription factor ERG	21q22.2	21	gene with protein product	protein-coding gene	2078
BACE2	1	1	beta-secretase 2	21q22.2-q22.3	21	gene with protein product	protein-coding gene	25825
MX1	1	NA	MX dynamin like GTPase 1	21q22.3	21	gene with protein product	protein-coding gene	4599
TMPRSS2	1	1	transmembrane serine protease 2	21q22.3	21	gene with protein product	protein-coding gene	7113
PRDM15	1	NA	PR/SET domain 15	21q22.3	21	gene with protein product	protein-coding gene	63977
C2CD2	1	NA	C2 calcium dependent domain containing 2	21q22.3	21	gene with protein product	protein-coding gene	25966
ZBTB21	1	1	zinc finger and BTB domain containing 21	21q22.3	21	gene with protein product	protein-coding gene	49854
ZNF295-AS1	1	1	ZNF295 antisense RNA 1	21q22.3	21	RNA, long non-coding	non-coding RNA	150142
UMODL1	1	1	uromodulin like 1	21q22.3	21	gene with protein product	protein-coding gene	89766
ABCG1	1	1	ATP binding cassette subfamily G member 1	21q22.3	21	gene with protein product	protein-coding gene	9619
TMPRSS3	1	1	transmembrane serine protease 3	21q22.3	21	gene with protein product	protein-coding gene	64699
RSPH1	1	NA	radial spoke head component 1	21q22.3	21	gene with protein product	protein-coding gene	89765
SLC37A1	1	1	solute carrier family 37 member 1	21q22.3	21	gene with protein product	protein-coding gene	54020
AP001626.2	1	NA	NA	NA	NA	NA	NA	NA
AP001627.1	1	NA	NA	NA	NA	NA	NA	NA
WDR4	1	1	WD repeat domain 4	21q22.3	21	gene with protein product	protein-coding gene	10785
NDUFV3	1	1	NADH:ubiquinone oxidoreductase subunit V3	21q22.3	21	gene with protein product	protein-coding gene	4731
PKNOX1	1	1	PBX/knotted 1 homeobox 1	21q22.3	21	gene with protein product	protein-coding gene	5316
U2AF1	1	1	U2 small nuclear RNA auxiliary factor 1	21q22.3	21	gene with protein product	protein-coding gene	7307
PDXK	1	NA	pyridoxal kinase	21q22.3	21	gene with protein product	protein-coding gene	8566
CSTB	1	1	cystatin B	21q22.3	21	gene with protein product	protein-coding gene	1476
RRP1	1	1	ribosomal RNA processing 1	21q22.3	21	gene with protein product	protein-coding gene	8568
AGPAT3	1	1	1-acylglycerol-3-phosphate O-acyltransferase 3	21q22.3	21	gene with protein product	protein-coding gene	56894
TRAPPC10	1	1	trafficking protein particle complex 10	21q22.3	21	gene with protein product	protein-coding gene	7109
PWP2	1	1	PWP2 small subunit processome component	21q22.3	21	gene with protein product	protein-coding gene	5822
C21orf33	1	1	NA	NA	NA	NA	NA	NA
AIRE	1	1	autoimmune regulator	21q22.3	21	gene with protein product	protein-coding gene	326
PFKL	1	1	phosphofructokinase, liver type	21q22.3	21	gene with protein product	protein-coding gene	5211
C21orf2	1	1	NA	NA	NA	NA	NA	NA
LRRC3	1	1	leucine rich repeat containing 3	21q22.3	21	gene with protein product	protein-coding gene	81543
TSPEAR	1	1	thrombospondin type laminin G domain and EAR repeats	21q22.3	21	gene with protein product	protein-coding gene	54084
KRTAP10-9	1	NA	keratin associated protein 10-9	21q22.3	21	gene with protein product	protein-coding gene	386676
KRTAP10-10	1	NA	keratin associated protein 10-10	21q22.3	21	gene with protein product	protein-coding gene	353333
KRTAP10-11	1	1	keratin associated protein 10-11	21q22.3	21	gene with protein product	protein-coding gene	386678
KRTAP12-4	1	NA	keratin associated protein 12-4	21q22.3	21	gene with protein product	protein-coding gene	386684
KRTAP12-3	1	NA	keratin associated protein 12-3	21q22.3	21	gene with protein product	protein-coding gene	386683
UBE2G2	1	11	ubiquitin conjugating enzyme E2 G2	21q22.3	21	gene with protein product	protein-coding gene	7327
SUMO3	1	11	small ubiquitin like modifier 3	21q22.3	21	gene with protein product	protein-coding gene	6612
PTTG1IP	1	NA	PTTG1 interacting protein	21q22.3	21	gene with protein product	protein-coding gene	754
ITGB2	1	11	integrin subunit beta 2	21q22.3	21	gene with protein product	protein-coding gene	3689
FAM207A	1	11	family with sequence similarity 207 member A	21q22.3	21	gene with protein product	protein-coding gene	85395
ADARB1	1	11	adenosine deaminase RNA specific B1	21q22.3	21	gene with protein product	protein-coding gene	104
PRED57	1	11	NA	NA	NA	NA	NA	NA
PRED58	1	11	NA	NA	NA	NA	NA	NA
LINC00334	1	11	long intergenic non-protein coding RNA 334	21q22.3	21	RNA, long non-coding	non-coding RNA	114042
POFUT2	1	11	protein O-fucosyltransferase 2	21q22.3	21	gene with protein product	protein-coding gene	23275
BX322557.10	1	11	NA	NA	NA	NA	NA	NA
LINC00205	1	11	long intergenic non-protein coding RNA 205	21q22.3	21	RNA, long non-coding	non-coding RNA	642852
COL6A2	1	NA	collagen type VI alpha 2 chain	21q22.3	21	gene with protein product	protein-coding gene	1292
FTCD	1	1	formimidoyltransferase cyclodeaminase	21q22.3	21	gene with protein product	protein-coding gene	10841
FTCD-AS1	1	NA	FTCD antisense RNA 1	21q22.3	21	RNA, long non-coding	non-coding RNA	100861507
SPATC1L	1	1	spermatogenesis and centriole associated 1 like	21q22.3	21	gene with protein product	protein-coding gene	84221
AP001468.58	1	NA	NA	NA	NA	NA	NA	NA
LSS	1	1	lanosterol synthase	21q22.3	21	gene with protein product	protein-coding gene	4047
MCM3AP	1	NA	minichromosome maintenance complex component 3 associated protein	21q22.3	21	gene with protein product	protein-coding gene	8888
YBEY	1	1	ybeY metalloendoribonuclease	21q22.3	21	gene with protein product	protein-coding gene	54059
C21orf58	1	NA	chromosome 21 open reading frame 58	21q22.3	21	gene with protein product	protein-coding gene	54058
PCNT	1	1	pericentrin	21q22.3	21	gene with protein product	protein-coding gene	5116
DIP2A	1	1	disco interacting protein 2 homolog A	21q22.3	21	gene with protein product	protein-coding gene	23181
S100B	1	1	S100 calcium binding protein B	21q22.3	21	gene with protein product	protein-coding gene	6285
PRMT2	1	NA	protein arginine methyltransferase 2	21q22.3	21	gene with protein product	protein-coding gene	3275
GAB4	1	1	GRB2 associated binding protein family member 4	22q11.1	22	gene with protein product	protein-coding gene	128954
CECR6	1	NA	NA	NA	NA	NA	NA	NA
CECR5	1	1	NA	NA	NA	NA	NA	NA
CECR5-AS1	1	1	NA	NA	NA	NA	NA	NA
CECR1	1	1	NA	NA	NA	NA	NA	NA
SLC25A18	1	1	solute carrier family 25 member 18	22q11.21	22	gene with protein product	protein-coding gene	83733
ATP6V1E1	1	NA	ATPase H+ transporting V1 subunit E1	22q11.21	22	gene with protein product	protein-coding gene	529
BCL2L13	1	1	BCL2 like 13	22q11.21	22	gene with protein product	protein-coding gene	23786
MICAL3	1	1	microtubule associated monooxygenase, calponin and LIM domain containing 3	22q11.21	22	gene with protein product	protein-coding gene	57553
SLC25A1	1	2	solute carrier family 25 member 1	22q11.21	22	gene with protein product	protein-coding gene	6576
HIRA	1	2	histone cell cycle regulator	22q11.21	22	gene with protein product	protein-coding gene	7290
C22orf39	1	2	chromosome 22 open reading frame 39	22q11.21	22	gene with protein product	protein-coding gene	128977
UFD1L	1	2	NA	NA	NA	NA	NA	NA
SEPT5	1	2	NA	NA	NA	NA	NA	NA
GP1BB	1	2	glycoprotein Ib platelet subunit beta	22q11.21	22	gene with protein product	protein-coding gene	2812
TBX1	1	2	T-box transcription factor 1	22q11.21	22	gene with protein product	protein-coding gene	6899
GNB1L	1	2	G protein subunit beta 1 like	22q11.21	22	gene with protein product	protein-coding gene	54584
C22orf29	1	2	NA	NA	NA	NA	NA	NA
TXNRD2	1	NA	thioredoxin reductase 2	22q11.21	22	gene with protein product	protein-coding gene	10587
COMT	1	NA	catechol-O-methyltransferase	22q11.21	22	gene with protein product	protein-coding gene	1312
ARVCF	1	NA	ARVCF delta catenin family member	22q11.21	22	gene with protein product	protein-coding gene	421
SMPD4P1	1	NA	sphingomyelin phosphodiesterase 4 pseudogene 1	22q11.21	22	pseudogene	pseudogene	645280
TMEM191A	1	NA	transmembrane protein 191A (pseudogene)	22q11.21	22	pseudogene	pseudogene	84222
PI4KA	1	1	phosphatidylinositol 4-kinase alpha	22q11.21	22	gene with protein product	protein-coding gene	5297
SERPIND1	1	1	serpin family D member 1	22q11.21	22	gene with protein product	protein-coding gene	3053
SNAP29	1	1	synaptosome associated protein 29	22q11.21	22	gene with protein product	protein-coding gene	9342
AC007308.7	1	1	NA	NA	NA	NA	NA	NA
CRKL	1	1	CRK like proto-oncogene, adaptor protein	22q11.21	22	gene with protein product	protein-coding gene	1399
XXbac-B135H6.15	1	NA	NA	NA	NA	NA	NA	NA
AIFM3	1	1	apoptosis inducing factor mitochondria associated 3	22q11.21	22	gene with protein product	protein-coding gene	150209
LZTR1	1	1	leucine zipper like transcription regulator 1	22q11.21	22	gene with protein product	protein-coding gene	8216
THAP7	1	1	THAP domain containing 7	22q11.21	22	gene with protein product	protein-coding gene	80764
P2RX6	1	1	purinergic receptor P2X 6	22q11.21	22	gene with protein product	protein-coding gene	9127
POM121L7	1	1	NA	NA	NA	NA	NA	NA
GGT2	1	1	gamma-glutamyltransferase 2	22q11.21	22	gene with protein product	protein-coding gene	728441
POM121L8P	1	1	POM121 transmembrane nucleoporin like 8, pseudogene	22q11.21	22	pseudogene	pseudogene	29797
FAM230C	1	1	family with sequence similarity 230 member C	13q11	13	RNA, long non-coding	non-coding RNA	26080
HIC2	1	1	HIC ZBTB transcriptional repressor 2	22q11.21	22	gene with protein product	protein-coding gene	23119
PI4KAP2	1	NA	phosphatidylinositol 4-kinase alpha pseudogene 2	22q11.21	22	pseudogene	pseudogene	375133
RIMBP3C	1	1	RIMS binding protein 3C	22q11.21	22	gene with protein product	protein-coding gene	150221
UBE2L3	1	1	ubiquitin conjugating enzyme E2 L3	22q11.21	22	gene with protein product	protein-coding gene	7332
YDJC	1	1	YdjC chitooligosaccharide deacetylase homolog	22q11.21	22	gene with protein product	protein-coding gene	150223
CCDC116	1	1	coiled-coil domain containing 116	22q11.21	22	gene with protein product	protein-coding gene	164592
SDF2L1	1	1	stromal cell derived factor 2 like 1	22q11.21	22	gene with protein product	protein-coding gene	23753
PPIL2	1	1	peptidylprolyl isomerase like 2	22q11.21	22	gene with protein product	protein-coding gene	23759
YPEL1	1	1	yippee like 1	22q11.21-q11.22	22	gene with protein product	protein-coding gene	29799
MAPK1	1	1	mitogen-activated protein kinase 1	22q11.22	22	gene with protein product	protein-coding gene	5594
PPM1F	1	1	protein phosphatase, Mg2+/Mn2+ dependent 1F	22q11.22	22	gene with protein product	protein-coding gene	9647
TOP3B	1	1	DNA topoisomerase III beta	22q11.22	22	gene with protein product	protein-coding gene	8940
IGLV1-62	1	NA	immunoglobulin lambda variable 1-62 (pseudogene)	22q11.22	22	immunoglobulin pseudogene	pseudogene	28819
IGLVV-58	1	1	immunoglobulin lambda variable (V)-58 (pseudogene)	22q11.22	22	immunoglobulin pseudogene	pseudogene	28758
VPREB1	1	1	V-set pre-B cell surrogate light chain 1	22q11.22	22	gene with protein product	protein-coding gene	7441
ZNF280A	1	1	zinc finger protein 280A	22q11.22	22	gene with protein product	protein-coding gene	129025
PRAME	1	1	PRAME nuclear receptor transcriptional regulator	22q11.22	22	gene with protein product	protein-coding gene	23532
RTDR1	1	1	NA	NA	NA	NA	NA	NA
GNAZ	1	1	G protein subunit alpha z	22q11.22-q11.23	22	gene with protein product	protein-coding gene	2781
RAB36	1	1	RAB36, member RAS oncogene family	22q11.23	22	gene with protein product	protein-coding gene	9609
BCR	1	1	BCR activator of RhoGEF and GTPase	22q11.23	22	gene with protein product	protein-coding gene	613
MYO18B	1	1	myosin XVIIIB	22q12.1	22	gene with protein product	protein-coding gene	84700
SEZ6L	1	1	seizure related 6 homolog like	22q12.1	22	gene with protein product	protein-coding gene	23544
ASPHD2	1	NA	aspartate beta-hydroxylase domain containing 2	22q12.1	22	gene with protein product	protein-coding gene	57168
HPS4	1	NA	HPS4 biogenesis of lysosomal organelles complex 3 subunit 2	22q12.1	22	gene with protein product	protein-coding gene	89781
SRRD	1	NA	SRR1 domain containing	22q12.1	22	gene with protein product	protein-coding gene	402055
TFIP11	1	1	tuftelin interacting protein 11	22q12.1	22	gene with protein product	protein-coding gene	24144
CTA-445C9.14	1	NA	NA	NA	NA	NA	NA	NA
TPST2	1	NA	tyrosylprotein sulfotransferase 2	22q12.1	22	gene with protein product	protein-coding gene	8459
MN1	1	9	MN1 proto-oncogene, transcriptional regulator	22q12.1	22	gene with protein product	protein-coding gene	4330
PITPNB	1	NA	phosphatidylinositol transfer protein beta	22q12.1	22	gene with protein product	protein-coding gene	23760
TTC28	1	9	tetratricopeptide repeat domain 28	22q12.1	22	gene with protein product	protein-coding gene	23331
CHEK2	1	9	checkpoint kinase 2	22q12.1	22	gene with protein product	protein-coding gene	11200
HSCB	1	NA	HscB mitochondrial iron-sulfur cluster cochaperone	22q12.1	22	gene with protein product	protein-coding gene	150274
CCDC117	1	9	coiled-coil domain containing 117	22q12.1	22	gene with protein product	protein-coding gene	150275
XBP1	1	9	X-box binding protein 1	22q12.1	22	gene with protein product	protein-coding gene	7494
ZNRF3	1	9	zinc and ring finger 3	22q12.1	22	gene with protein product	protein-coding gene	84133
KREMEN1	1	1	kringle containing transmembrane protein 1	22q12.1	22	gene with protein product	protein-coding gene	83999
RHBDD3	1	1	rhomboid domain containing 3	22q12.2	22	gene with protein product	protein-coding gene	25807
EWSR1	1	1	EWS RNA binding protein 1	22q12.2	22	gene with protein product	protein-coding gene	2130
GAS2L1	1	1	growth arrest specific 2 like 1	22q12.2	22	gene with protein product	protein-coding gene	10634
RASL10A	1	1	RAS like family 10 member A	22q12.2	22	gene with protein product	protein-coding gene	10633
AP1B1	1	1	adaptor related protein complex 1 subunit beta 1	22q12.2	22	gene with protein product	protein-coding gene	162
THOC5	1	1	THO complex 5	22q12.2	22	gene with protein product	protein-coding gene	8563
NIPSNAP1	1	1	nipsnap homolog 1	22q12.2	22	gene with protein product	protein-coding gene	8508
NF2	1	1	neurofibromin 2	22q12.2	22	gene with protein product	protein-coding gene	4771
CABP7	1	1	calcium binding protein 7	22q12.2	22	gene with protein product	protein-coding gene	164633
ZMAT5	1	1	zinc finger matrin-type 5	22q12.2	22	gene with protein product	protein-coding gene	55954
UQCR10	1	1	ubiquinol-cytochrome c reductase, complex III subunit X	22q12.2	22	gene with protein product	protein-coding gene	29796
ASCC2	1	1	activating signal cointegrator 1 complex subunit 2	22q12.2	22	gene with protein product	protein-coding gene	84164
MTMR3	1	1	myotubularin related protein 3	22q12.2	22	gene with protein product	protein-coding gene	8897
FBXO7	1	1	F-box protein 7	22q12.3	22	gene with protein product	protein-coding gene	25793
SYN3	1	1	synapsin III	22q12.3	22	gene with protein product	protein-coding gene	8224
TIMP3	1	1	TIMP metallopeptidase inhibitor 3	22q12.3	22	gene with protein product	protein-coding gene	7078
LARGE	1	1	NA	NA	NA	NA	NA	NA
ISX	1	NA	intestine specific homeobox	22q12.3	22	gene with protein product	protein-coding gene	91464
HMGXB4	1	1	HMG-box containing 4	22q12.3	22	gene with protein product	protein-coding gene	10042
HMOX1	1	1	heme oxygenase 1	22q12.3	22	gene with protein product	protein-coding gene	3162
MCM5	1	NA	minichromosome maintenance complex component 5	22q12.3	22	gene with protein product	protein-coding gene	4174
RASD2	1	1	RASD family member 2	22q12.3	22	gene with protein product	protein-coding gene	23551
RBFOX2	1	1	RNA binding fox-1 homolog 2	22q12.3	22	gene with protein product	protein-coding gene	23543
APOL3	1	1	apolipoprotein L3	22q12.3	22	gene with protein product	protein-coding gene	80833
APOL1	1	1	apolipoprotein L1	22q12.3	22	gene with protein product	protein-coding gene	8542
FOXRED2	1	NA	FAD dependent oxidoreductase domain containing 2	22q12.3	22	gene with protein product	protein-coding gene	80020
EIF3D	1	NA	eukaryotic translation initiation factor 3 subunit D	22q12.3	22	gene with protein product	protein-coding gene	8664
RP5-1119A7.17	1	1	NA	NA	NA	NA	NA	NA
CACNG2	1	1	calcium voltage-gated channel auxiliary subunit gamma 2	22q12.3	22	gene with protein product	protein-coding gene	10369
IFT27	1	1	intraflagellar transport 27	22q12.3	22	gene with protein product	protein-coding gene	11020
TEX33	1	1	testis expressed 33	22q12.3	22	gene with protein product	protein-coding gene	339669
TST	1	1	thiosulfate sulfurtransferase	22q12.3	22	gene with protein product	protein-coding gene	7263
MPST	1	1	mercaptopyruvate sulfurtransferase	22q12.3	22	gene with protein product	protein-coding gene	4357
KCTD17	1	1	potassium channel tetramerization domain containing 17	22q12.3	22	gene with protein product	protein-coding gene	79734
TMPRSS6	1	1	transmembrane serine protease 6	22q12.3	22	gene with protein product	protein-coding gene	164656
IL2RB	1	1	interleukin 2 receptor subunit beta	22q12.3	22	gene with protein product	protein-coding gene	3560
SSTR3	1	1	somatostatin receptor 3	22q13.1	22	gene with protein product	protein-coding gene	6753
RAC2	1	1	Rac family small GTPase 2	22q13.1	22	gene with protein product	protein-coding gene	5880
ELFN2	1	1	extracellular leucine rich repeat and fibronectin type III domain containing 2	22q13.1	22	gene with protein product	protein-coding gene	114794
MFNG	1	1	MFNG O-fucosylpeptide 3-beta-N-acetylglucosaminyltransferase	22q13.1	22	gene with protein product	protein-coding gene	4242
LGALS2	1	1	galectin 2	22q13.1	22	gene with protein product	protein-coding gene	3957
GGA1	1	1	golgi associated, gamma adaptin ear containing, ARF binding protein 1	22q13.1	22	gene with protein product	protein-coding gene	26088
SH3BP1	1	NA	SH3 domain binding protein 1	22q13.1	22	gene with protein product	protein-coding gene	23616
Z83844.1	1	1	NA	NA	NA	NA	NA	NA
PDXP	1	1	pyridoxal phosphatase	22q13.1	22	gene with protein product	protein-coding gene	57026
LGALS1	1	1	galectin 1	22q13.1	22	gene with protein product	protein-coding gene	3956
NOL12	1	1	nucleolar protein 12	22q13.1	22	gene with protein product	protein-coding gene	79159
TRIOBP	1	1	TRIO and F-actin binding protein	22q13.1	22	gene with protein product	protein-coding gene	11078
H1F0	1	1	NA	NA	NA	NA	NA	NA
GCAT	1	1	glycine C-acetyltransferase	22q13.1	22	gene with protein product	protein-coding gene	23464
GALR3	1	NA	galanin receptor 3	22q13.1	22	gene with protein product	protein-coding gene	8484
ANKRD54	1	NA	ankyrin repeat domain 54	22q13.1	22	gene with protein product	protein-coding gene	129138
EIF3L	1	1	eukaryotic translation initiation factor 3 subunit L	22q13.1	22	gene with protein product	protein-coding gene	51386
MICALL1	1	1	MICAL like 1	22q13.1	22	gene with protein product	protein-coding gene	85377
C22orf23	1	1	chromosome 22 open reading frame 23	22q13.1	22	gene with protein product	protein-coding gene	84645
POLR2F	1	1	RNA polymerase II, I and III subunit F	22q13.1	22	gene with protein product	protein-coding gene	5435
SOX10	1	NA	SRY-box transcription factor 10	22q13.1	22	gene with protein product	protein-coding gene	6663
PICK1	1	1	protein interacting with PRKCA 1	22q13.1	22	gene with protein product	protein-coding gene	9463
SLC16A8	1	1	solute carrier family 16 member 8	22q13.1	22	gene with protein product	protein-coding gene	23539
BAIAP2L2	1	1	BAR/IMD domain containing adaptor protein 2 like 2	22q13.1	22	gene with protein product	protein-coding gene	80115
PLA2G6	1	1	phospholipase A2 group VI	22q13.1	22	gene with protein product	protein-coding gene	8398
MAFF	1	1	MAF bZIP transcription factor F	22q13.1	22	gene with protein product	protein-coding gene	23764
TMEM184B	1	1	transmembrane protein 184B	22q13.1	22	gene with protein product	protein-coding gene	25829
CSNK1E	1	1	casein kinase 1 epsilon	22q13.1	22	gene with protein product	protein-coding gene	1454
KCNJ4	1	1	potassium inwardly rectifying channel subfamily J member 4	22q13.1	22	gene with protein product	protein-coding gene	3761
KDELR3	1	1	KDEL endoplasmic reticulum protein retention receptor 3	22q13.1	22	gene with protein product	protein-coding gene	11015
DDX17	1	1	DEAD-box helicase 17	22q13.1	22	gene with protein product	protein-coding gene	10521
DMC1	1	1	DNA meiotic recombinase 1	22q13.1	22	gene with protein product	protein-coding gene	11144
FAM227A	1	1	family with sequence similarity 227 member A	22q13.1	22	gene with protein product	protein-coding gene	646851
CBY1	1	1	chibby family member 1, beta catenin antagonist	22q13.1	22	gene with protein product	protein-coding gene	25776
TOMM22	1	NA	translocase of outer mitochondrial membrane 22	22q13.1	22	gene with protein product	protein-coding gene	56993
JOSD1	1	1	Josephin domain containing 1	22q13.1	22	gene with protein product	protein-coding gene	9929
GTPBP1	1	1	GTP binding protein 1	22q13.1	22	gene with protein product	protein-coding gene	9567
SUN2	1	1	Sad1 and UNC84 domain containing 2	22q13.1	22	gene with protein product	protein-coding gene	25777
DNAL4	1	1	dynein axonemal light chain 4	22q13.1	22	gene with protein product	protein-coding gene	10126
NPTXR	1	NA	neuronal pentraxin receptor	22q13.1	22	gene with protein product	protein-coding gene	23467
CBX6	1	1	chromobox 6	22q13.1	22	gene with protein product	protein-coding gene	23466
SCUBE1	1	1	signal peptide, CUB domain and EGF like domain containing 1	22q13.2	22	gene with protein product	protein-coding gene	80274
MPPED1	1	1	metallophosphoesterase domain containing 1	22q13.2	22	gene with protein product	protein-coding gene	758
EFCAB6	1	1	EF-hand calcium binding domain 6	22q13.2-q13.31	22	gene with protein product	protein-coding gene	64800
RP3-388M5.9	1	NA	NA	NA	NA	NA	NA	NA
SULT4A1	1	1	sulfotransferase family 4A member 1	22q13.31	22	gene with protein product	protein-coding gene	25830
PNPLA5	1	1	patatin like phospholipase domain containing 5	22q13.31	22	gene with protein product	protein-coding gene	150379
LDOC1L	1	NA	NA	NA	NA	NA	NA	NA
LINC00207	1	NA	long intergenic non-protein coding RNA 207	22q13.31	22	RNA, long non-coding	non-coding RNA	388910
PRR5	1	NA	proline rich 5	22q13.31	22	gene with protein product	protein-coding gene	55615
ARHGAP8	1	1	Rho GTPase activating protein 8	22q13.31	22	gene with protein product	protein-coding gene	23779
PHF21B	1	1	PHD finger protein 21B	22q13.31	22	gene with protein product	protein-coding gene	112885
ATXN10	1	NA	ataxin 10	22q13.31	22	gene with protein product	protein-coding gene	25814
WNT7B	1	1	Wnt family member 7B	22q13.31	22	gene with protein product	protein-coding gene	7477
PPARA	1	1	peroxisome proliferator activated receptor alpha	22q13.31	22	gene with protein product	protein-coding gene	5465
PKDREJ	1	1	polycystin family receptor for egg jelly	22q13.31	22	gene with protein product	protein-coding gene	10343
TTC38	1	1	tetratricopeptide repeat domain 38	22q13.31	22	gene with protein product	protein-coding gene	55020
TRMU	1	1	tRNA mitochondrial 2-thiouridylase	22q13.31	22	gene with protein product	protein-coding gene	55687
GRAMD4	1	NA	GRAM domain containing 4	22q13.31	22	gene with protein product	protein-coding gene	23151
CERK	1	NA	ceramide kinase	22q13.31	22	gene with protein product	protein-coding gene	64781
FAM19A5	1	1	NA	NA	NA	NA	NA	NA
TTLL10	2	1	tubulin tyrosine ligase like 10	1p36.33	1	gene with protein product	protein-coding gene	254173
TNFRSF18	2	1	TNF receptor superfamily member 18	1p36.33	1	gene with protein product	protein-coding gene	8784
TNFRSF4	2	NA	TNF receptor superfamily member 4	1p36.33	1	gene with protein product	protein-coding gene	7293
SDF4	2	1	stromal cell derived factor 4	1p36.33	1	gene with protein product	protein-coding gene	51150
B3GALT6	2	NA	beta-1,3-galactosyltransferase 6	1p36.33	1	gene with protein product	protein-coding gene	126792
FAM132A	2	1	NA	NA	NA	NA	NA	NA
UBE2J2	2	1	ubiquitin conjugating enzyme E2 J2	1p36.33	1	gene with protein product	protein-coding gene	118424
SCNN1D	2	1	sodium channel epithelial 1 subunit delta	1p36.33	1	gene with protein product	protein-coding gene	6339
ACAP3	2	1	ArfGAP with coiled-coil, ankyrin repeat and PH domains 3	1p36.33	1	gene with protein product	protein-coding gene	116983
PUSL1	2	1	pseudouridine synthase like 1	1p36.33	1	gene with protein product	protein-coding gene	126789
CPSF3L	2	1	NA	NA	NA	NA	NA	NA
GLTPD1	2	1	NA	NA	NA	NA	NA	NA
TAS1R3	2	1	taste 1 receptor member 3	1p36.33	1	gene with protein product	protein-coding gene	83756
DVL1	2	1	dishevelled segment polarity protein 1	1p36.33	1	gene with protein product	protein-coding gene	1855
MXRA8	2	1	matrix remodeling associated 8	1p36.33	1	gene with protein product	protein-coding gene	54587
AURKAIP1	2	1	aurora kinase A interacting protein 1	1p36.33	1	gene with protein product	protein-coding gene	54998
CCNL2	2	1	cyclin L2	1p36.33	1	gene with protein product	protein-coding gene	81669
MRPL20	2	1	mitochondrial ribosomal protein L20	1p36.33	1	gene with protein product	protein-coding gene	55052
ANKRD65	2	1	ankyrin repeat domain 65	1p36.33	1	gene with protein product	protein-coding gene	441869
RP4-758J18.7	2	1	NA	NA	NA	NA	NA	NA
TMEM88B	2	1	transmembrane protein 88B	1p36.33	1	gene with protein product	protein-coding gene	643965
VWA1	2	1	von Willebrand factor A domain containing 1	1p36.33	1	gene with protein product	protein-coding gene	64856
ATAD3C	2	1	ATPase family AAA domain containing 3C	1p36.33	1	gene with protein product	protein-coding gene	219293
ATAD3B	2	1	ATPase family AAA domain containing 3B	1p36.33	1	gene with protein product	protein-coding gene	83858
ATAD3A	2	1	ATPase family AAA domain containing 3A	1p36.33	1	gene with protein product	protein-coding gene	55210
TMEM240	2	1	transmembrane protein 240	1p36.33	1	gene with protein product	protein-coding gene	339453
SSU72	2	1	SSU72 homolog, RNA polymerase II CTD phosphatase	1p36.33	1	gene with protein product	protein-coding gene	29101
C1orf233	2	1	NA	NA	NA	NA	NA	NA
MIB2	2	1	MIB E3 ubiquitin protein ligase 2	1p36.33	1	gene with protein product	protein-coding gene	142678
MMP23B	2	1	matrix metallopeptidase 23B	1p36.33	1	gene with protein product	protein-coding gene	8510
CDK11B	2	1	cyclin dependent kinase 11B	1p36.33	1	gene with protein product	protein-coding gene	984
RP11-345P4.10	2	NA	NA	NA	NA	NA	NA	NA
SLC35E2B	2	1	solute carrier family 35 member E2B	1p36.33	1	gene with protein product	protein-coding gene	728661
CDK11A	2	1	cyclin dependent kinase 11A	1p36.33	1	gene with protein product	protein-coding gene	728642
RP1-283E3.4	2	1	NA	NA	NA	NA	NA	NA
SLC35E2	2	1	NA	NA	NA	NA	NA	NA
NADK	2	1	NAD kinase	1p36.33	1	gene with protein product	protein-coding gene	65220
GNB1	2	1	G protein subunit beta 1	1p36.33	1	gene with protein product	protein-coding gene	2782
CALML6	2	1	calmodulin like 6	1p36.33	1	gene with protein product	protein-coding gene	163688
TMEM52	2	1	transmembrane protein 52	1p36.33	1	gene with protein product	protein-coding gene	339456
C1orf222	2	1	NA	NA	NA	NA	NA	NA
RP11-547D24.1	2	NA	NA	NA	NA	NA	NA	NA
GABRD	2	1	gamma-aminobutyric acid type A receptor subunit delta	1p36.33	1	gene with protein product	protein-coding gene	2563
PRKCZ	2	1	protein kinase C zeta	1p36.33	1	gene with protein product	protein-coding gene	5590
C1orf86	2	1	NA	NA	NA	NA	NA	NA
SKI	2	1	SKI proto-oncogene	1p36.33-p36.32	1	gene with protein product	protein-coding gene	6497
MORN1	2	1	MORN repeat containing 1	1p36.32	1	gene with protein product	protein-coding gene	79906
TSSC1	2	1	NA	NA	NA	NA	NA	NA
TRAPPC12	2	1	trafficking protein particle complex 12	2p25.3	2	gene with protein product	protein-coding gene	51112
RNASEH1	2	1	ribonuclease H1	2p25.3	2	gene with protein product	protein-coding gene	246243
ALLC	2	1	allantoicase	2p25.3	2	gene with protein product	protein-coding gene	55821
DCDC2C	2	1	doublecortin domain containing 2C	2p25.3	2	gene with protein product	protein-coding gene	728597
RDH14	2	NA	retinol dehydrogenase 14	2p24.2	2	gene with protein product	protein-coding gene	57665
OSR1	2	1	odd-skipped related transcription factor 1	2p24.1	2	gene with protein product	protein-coding gene	130497
SERPINI2	2	1	serpin family I member 2	3q26.1	3	gene with protein product	protein-coding gene	5276
PDCD10	2	1	programmed cell death 10	3q26.1	3	gene with protein product	protein-coding gene	11235
SERPINI1	2	1	serpin family I member 1	3q26.1	3	gene with protein product	protein-coding gene	5274
GOLIM4	2	1	golgi integral membrane protein 4	3q26.2	3	gene with protein product	protein-coding gene	27333
CORIN	2	1	corin, serine peptidase	4p12	4	gene with protein product	protein-coding gene	10699
NFXL1	2	1	nuclear transcription factor, X-box binding like 1	4p12	4	gene with protein product	protein-coding gene	152518
NIPAL1	2	1	NIPA like domain containing 1	4p12	4	gene with protein product	protein-coding gene	152519
USP46	2	1	ubiquitin specific peptidase 46	4q12	4	gene with protein product	protein-coding gene	64854
DANCR	2	NA	differentiation antagonizing non-protein coding RNA	4q12	4	RNA, long non-coding	non-coding RNA	57291
SCFD2	2	1	sec1 family domain containing 2	4q12	4	gene with protein product	protein-coding gene	152579
FIP1L1	2	1	factor interacting with PAPOLA and CPSF1	4q12	4	gene with protein product	protein-coding gene	81608
RP11-89B16.1	2	1	NA	NA	NA	NA	NA	NA
CHIC2	2	1	cysteine rich hydrophobic domain 2	4q12	4	gene with protein product	protein-coding gene	26511
GSX2	2	1	GS homeobox 2	4q12	4	gene with protein product	protein-coding gene	170825
PDGFRA	2	1	platelet derived growth factor receptor alpha	4q12	4	gene with protein product	protein-coding gene	5156
RP11-231C18.1	2	NA	NA	NA	NA	NA	NA	NA
UGT2B11	2	NA	UDP glucuronosyltransferase family 2 member B11	4q13.2	4	gene with protein product	protein-coding gene	10720
MFAP3L	2	2	microfibril associated protein 3 like	4q33	4	gene with protein product	protein-coding gene	9848
AADAT	2	2	aminoadipate aminotransferase	4q33	4	gene with protein product	protein-coding gene	51166
GALNTL6	2	1	polypeptide N-acetylgalactosaminyltransferase like 6	4q34.1	4	gene with protein product	protein-coding gene	442117
ARL4A	2	NA	ADP ribosylation factor like GTPase 4A	7p21.3	7	gene with protein product	protein-coding gene	10124
AC011288.2	2	NA	NA	NA	NA	NA	NA	NA
TUSC1	2	1	tumor suppressor candidate 1	9p21.2	9	gene with protein product	protein-coding gene	286319
GHITM	2	1	growth hormone inducible transmembrane protein	10q23.1	10	gene with protein product	protein-coding gene	27069
CDHR1	2	1	cadherin related family member 1	10q23.1	10	gene with protein product	protein-coding gene	92211
LRIT1	2	NA	leucine rich repeat, Ig-like and transmembrane domains 1	10q23.1	10	gene with protein product	protein-coding gene	26103
RGR	2	1	retinal G protein coupled receptor	10q23.1	10	gene with protein product	protein-coding gene	5995
LINC00858	2	1	long intergenic non-protein coding RNA 858	10q23.1	10	RNA, long non-coding	non-coding RNA	170425
CCSER2	2	1	coiled-coil serine rich protein 2	10q23.1	10	gene with protein product	protein-coding gene	54462
OR2D3	2	2	olfactory receptor family 2 subfamily D member 3	11p15.4	11	gene with protein product	protein-coding gene	120775
ZNF215	2	2	zinc finger protein 215	11p15.4	11	gene with protein product	protein-coding gene	7762
ZNF214	2	NA	zinc finger protein 214	11p15.4	11	gene with protein product	protein-coding gene	7761
NLRP14	2	NA	NLR family pyrin domain containing 14	11p15.4	11	gene with protein product	protein-coding gene	338323
SYT9	2	2	synaptotagmin 9	11p15.4	11	gene with protein product	protein-coding gene	143425
OLFML1	2	2	olfactomedin like 1	11p15.4	11	gene with protein product	protein-coding gene	283298
PPFIBP2	2	NA	PPFIA binding protein 2	11p15.4	11	gene with protein product	protein-coding gene	8495
CYB5R2	2	2	cytochrome b5 reductase 2	11p15.4	11	gene with protein product	protein-coding gene	51700
PRMT8	2	1	protein arginine methyltransferase 8	12p13.32	12	gene with protein product	protein-coding gene	56341
EFCAB4B	2	3	NA	NA	NA	NA	NA	NA
PARP11	2	3	poly(ADP-ribose) polymerase family member 11	12p13.32	12	gene with protein product	protein-coding gene	57097
CCND2	2	3	cyclin D2	12p13.32	12	gene with protein product	protein-coding gene	894
C12orf4	2	NA	chromosome 12 open reading frame 4	12p13.32	12	gene with protein product	protein-coding gene	57102
RAD51AP1	2	3	RAD51 associated protein 1	12p13.32	12	gene with protein product	protein-coding gene	10635
DYRK4	2	1	dual specificity tyrosine phosphorylation regulated kinase 4	12p13.32	12	gene with protein product	protein-coding gene	8798
FAR2	2	1	fatty acyl-CoA reductase 2	12p11.22	12	gene with protein product	protein-coding gene	55711
ERGIC2	2	1	ERGIC and golgi 2	12p11.22	12	gene with protein product	protein-coding gene	51290
TMTC1	2	1	transmembrane O-mannosyltransferase targeting cadherins 1	12p11.22	12	gene with protein product	protein-coding gene	83857
SYT10	2	1	synaptotagmin 10	12p11.1	12	gene with protein product	protein-coding gene	341359
GPR12	2	1	G protein-coupled receptor 12	13q12.13	13	gene with protein product	protein-coding gene	2835
USP12	2	NA	ubiquitin specific peptidase 12	13q12.13	13	gene with protein product	protein-coding gene	219333
RPL21	2	1	ribosomal protein L21	13q12.2	13	gene with protein product	protein-coding gene	6144
RASL11A	2	1	RAS like family 11 member A	13q12.2	13	gene with protein product	protein-coding gene	387496
MTIF3	2	1	mitochondrial translational initiation factor 3	13q12.2	13	gene with protein product	protein-coding gene	219402
LNX2	2	1	ligand of numb-protein X 2	13q12.2	13	gene with protein product	protein-coding gene	222484
POLR1D	2	1	RNA polymerase I and III subunit D	13q12.2	13	gene with protein product	protein-coding gene	51082
GPC5	2	1	glypican 5	13q31.3	13	gene with protein product	protein-coding gene	2262
KHNYN	2	1	KH and NYN domain containing	14q12	14	gene with protein product	protein-coding gene	23351
SDR39U1	2	1	short chain dehydrogenase/reductase family 39U member 1	14q12	14	gene with protein product	protein-coding gene	56948
CMA1	2	1	chymase 1	14q12	14	gene with protein product	protein-coding gene	1215
ERCC4	2	1	ERCC excision repair 4, endonuclease catalytic subunit	16p13.12	16	gene with protein product	protein-coding gene	2072
MKL2	2	1	NA	NA	NA	NA	NA	NA
PARN	2	1	poly(A)-specific ribonuclease	16p13.12	16	gene with protein product	protein-coding gene	5073
BFAR	2	NA	bifunctional apoptosis regulator	16p13.12	16	gene with protein product	protein-coding gene	51283
PLA2G10	2	NA	phospholipase A2 group X	16p13.12	16	gene with protein product	protein-coding gene	8399
NPIPA3	2	1	nuclear pore complex interacting protein family member A3	16p13.11	16	gene with protein product	protein-coding gene	642778
NOMO1	2	1	NODAL modulator 1	16p13.11	16	gene with protein product	protein-coding gene	23420
RP11-958N24.1	2	1	NA	NA	NA	NA	NA	NA
NPIPA1	2	1	nuclear pore complex interacting protein family member A1	16p13.11	16	gene with protein product	protein-coding gene	9284
PDXDC1	2	1	pyridoxal dependent decarboxylase domain containing 1	16p13.11	16	gene with protein product	protein-coding gene	23042
RP11-680G24.4	2	NA	NA	NA	NA	NA	NA	NA
RP11-680G24.5	2	NA	NA	NA	NA	NA	NA	NA
NTAN1	2	1	N-terminal asparagine amidase	16p13.11	16	gene with protein product	protein-coding gene	123803
RRN3	2	1	RRN3 homolog, RNA polymerase I transcription factor	16p13.11	16	gene with protein product	protein-coding gene	54700
NPIPP1	2	1	nuclear pore complex interacting protein pseudogene 1	16p13.11	16	pseudogene	pseudogene	100874381
RP11-1186N24.5	2	1	NA	NA	NA	NA	NA	NA
NPIPA5	2	1	nuclear pore complex interacting protein family member A5	16p13.11	16	gene with protein product	protein-coding gene	100288332
MPV17L	2	1	MPV17 mitochondrial inner membrane protein like	16p13.11	16	gene with protein product	protein-coding gene	255027
C16orf45	2	1	NA	NA	NA	NA	NA	NA
KIAA0430	2	1	NA	NA	NA	NA	NA	NA
NDE1	2	1	nudE neurodevelopment protein 1	16p13.11	16	gene with protein product	protein-coding gene	54820
MYH11	2	NA	myosin heavy chain 11	16p13.11	16	gene with protein product	protein-coding gene	4629
AF001548.5	2	NA	NA	NA	NA	NA	NA	NA
AF001548.6	2	1	NA	NA	NA	NA	NA	NA
RP5-1029F21.3	2	NA	NA	NA	NA	NA	NA	NA
VPS53	2	1	VPS53 subunit of GARP complex	17p13.3	17	gene with protein product	protein-coding gene	55275
FAM57A	2	1	NA	NA	NA	NA	NA	NA
GEMIN4	2	1	gem nuclear organelle associated protein 4	17p13.3	17	gene with protein product	protein-coding gene	50628
RNMTL1	2	1	NA	NA	NA	NA	NA	NA
NXN	2	1	nucleoredoxin	17p13.3	17	gene with protein product	protein-coding gene	64359
RP11-848P1.3	2	NA	NA	NA	NA	NA	NA	NA
NF1	2	1	neurofibromin 1	17q11.2	17	gene with protein product	protein-coding gene	4763
OMG	2	1	oligodendrocyte myelin glycoprotein	17q11.2	17	gene with protein product	protein-coding gene	4974
EVI2B	2	1	ecotropic viral integration site 2B	17q11.2	17	gene with protein product	protein-coding gene	2124
EVI2A	2	1	ecotropic viral integration site 2A	17q11.2	17	gene with protein product	protein-coding gene	2123
RAB11FIP4	2	1	RAB11 family interacting protein 4	17q11.2	17	gene with protein product	protein-coding gene	84440
COPRS	2	1	coordinator of PRMT5 and differentiation stimulator	17q11.2	17	gene with protein product	protein-coding gene	55352
UTP6	2	NA	UTP6 small subunit processome component	17q11.2	17	gene with protein product	protein-coding gene	55813
SUZ12	2	1	SUZ12 polycomb repressive complex 2 subunit	17q11.2	17	gene with protein product	protein-coding gene	23512
LRRC37B	2	1	leucine rich repeat containing 37B	17q11.2	17	gene with protein product	protein-coding gene	114659
RHOT1	2	1	ras homolog family member T1	17q11.2	17	gene with protein product	protein-coding gene	55288
RHBDL3	2	NA	rhomboid like 3	17q11.2	17	gene with protein product	protein-coding gene	162494
C17orf75	2	1	chromosome 17 open reading frame 75	17q11.2	17	gene with protein product	protein-coding gene	64149
ZNF207	2	1	zinc finger protein 207	17q11.2	17	gene with protein product	protein-coding gene	7756
PSMD11	2	1	proteasome 26S subunit, non-ATPase 11	17q11.2	17	gene with protein product	protein-coding gene	5717
CDK5R1	2	1	cyclin dependent kinase 5 regulatory subunit 1	17q11.2	17	gene with protein product	protein-coding gene	8851
MIER2	2	1	MIER family member 2	19p13.3	19	gene with protein product	protein-coding gene	54531
THEG	2	1	theg spermatid protein	19p13.3	19	gene with protein product	protein-coding gene	51298
C2CD4C	2	1	C2 calcium dependent domain containing 4C	19p13.3	19	gene with protein product	protein-coding gene	126567
SHC2	2	1	SHC adaptor protein 2	19p13.3	19	gene with protein product	protein-coding gene	25759
ODF3L2	2	1	outer dense fiber of sperm tails 3 like 2	19p13.3	19	gene with protein product	protein-coding gene	284451
MADCAM1	2	1	mucosal vascular addressin cell adhesion molecule 1	19p13.3	19	gene with protein product	protein-coding gene	8174
TPGS1	2	1	tubulin polyglutamylase complex subunit 1	19p13.3	19	gene with protein product	protein-coding gene	91978
CDC34	2	1	cell division cycle 34, ubiqiutin conjugating enzyme	19p13.3	19	gene with protein product	protein-coding gene	997
GZMM	2	1	granzyme M	19p13.3	19	gene with protein product	protein-coding gene	3004
BSG	2	1	basigin (Ok blood group)	19p13.3	19	gene with protein product	protein-coding gene	682
HCN2	2	NA	hyperpolarization activated cyclic nucleotide gated potassium and sodium channel 2	19p13.3	19	gene with protein product	protein-coding gene	610
POLRMT	2	1	RNA polymerase mitochondrial	19p13.3	19	gene with protein product	protein-coding gene	5442
FGF22	2	1	fibroblast growth factor 22	19p13.3	19	gene with protein product	protein-coding gene	27006
RNF126	2	1	ring finger protein 126	19p13.3	19	gene with protein product	protein-coding gene	55658
PRSS57	2	1	serine protease 57	19p13.3	19	gene with protein product	protein-coding gene	400668
PALM	2	1	paralemmin	19p13.3	19	gene with protein product	protein-coding gene	5064
MISP	2	1	mitotic spindle positioning	19p13.3	19	gene with protein product	protein-coding gene	126353
PTPRS	2	NA	protein tyrosine phosphatase receptor type S	19p13.3	19	gene with protein product	protein-coding gene	5802
TINCR	2	NA	TINCR ubiquitin domain containing	19p13.3	19	gene with protein product	protein-coding gene	257000
SAFB2	2	1	scaffold attachment factor B2	19p13.3	19	gene with protein product	protein-coding gene	9667
SAFB	2	1	scaffold attachment factor B	19p13.3	19	gene with protein product	protein-coding gene	6294
RPL36	2	1	ribosomal protein L36	19p13.3	19	gene with protein product	protein-coding gene	25873
C19orf70	2	NA	NA	NA	NA	NA	NA	NA
HSD11B1L	2	1	hydroxysteroid 11-beta dehydrogenase 1 like	19p13.3	19	gene with protein product	protein-coding gene	374875
LONP1	2	1	lon peptidase 1, mitochondrial	19p13.2	19	gene with protein product	protein-coding gene	9361
ZNF826P	2	1	zinc finger protein 826, pseudogene	19p12	19	pseudogene	pseudogene	664701
ZNF737	2	1	zinc finger protein 737	19p12	19	gene with protein product	protein-coding gene	100129842
ZNF626	2	1	zinc finger protein 626	19p12	19	gene with protein product	protein-coding gene	199777
CCM2L	2	1	CCM2 like scaffold protein	20q11.21	20	gene with protein product	protein-coding gene	140706
HCK	2	1	HCK proto-oncogene, Src family tyrosine kinase	20q11.21	20	gene with protein product	protein-coding gene	3055
TM9SF4	2	1	transmembrane 9 superfamily member 4	20q11.21	20	gene with protein product	protein-coding gene	9777
PLAGL2	2	1	PLAG1 like zinc finger 2	20q11.21	20	gene with protein product	protein-coding gene	5326
POFUT1	2	1	protein O-fucosyltransferase 1	20q11.21	20	gene with protein product	protein-coding gene	23509
KIF3B	2	1	kinesin family member 3B	20q11.21	20	gene with protein product	protein-coding gene	9371
ASXL1	2	1	ASXL transcriptional regulator 1	20q11.21	20	gene with protein product	protein-coding gene	171023
C20orf112	2	NA	NA	NA	NA	NA	NA	NA
C20orf203	2	NA	chromosome 20 open reading frame 203	20q11.21	20	gene with protein product	protein-coding gene	284805
COMMD7	2	1	COMM domain containing 7	20q11.21	20	gene with protein product	protein-coding gene	149951
DNMT3B	2	1	DNA methyltransferase 3 beta	20q11.21	20	gene with protein product	protein-coding gene	1789
MAPRE1	2	1	microtubule associated protein RP/EB family member 1	20q11.21	20	gene with protein product	protein-coding gene	22919
RP5-1085F17.3	2	1	NA	NA	NA	NA	NA	NA
EFCAB8	2	NA	EF-hand calcium binding domain 8	20q11.21	20	gene with protein product	protein-coding gene	388795
SUN5	2	1	Sad1 and UNC84 domain containing 5	20q11.21	20	gene with protein product	protein-coding gene	140732
UBE2V1	2	1	ubiquitin conjugating enzyme E2 V1	20q13.13	20	gene with protein product	protein-coding gene	7335
TMEM189	2	1	NA	NA	NA	NA	NA	NA
RP11-112L6.3	2	1	NA	NA	NA	NA	NA	NA
CEBPB	2	1	CCAAT enhancer binding protein beta	20q13.13	20	gene with protein product	protein-coding gene	1051
PTPN1	2	1	protein tyrosine phosphatase non-receptor type 1	20q13.13	20	gene with protein product	protein-coding gene	5770
FAM65C	2	1	NA	NA	NA	NA	NA	NA
PARD6B	2	NA	par-6 family cell polarity regulator beta	20q13.13	20	gene with protein product	protein-coding gene	84612
RER1	3	1	retention in endoplasmic reticulum sorting receptor 1	1p36.32	1	gene with protein product	protein-coding gene	11079
PEX10	3	1	peroxisomal biogenesis factor 10	1p36.32	1	gene with protein product	protein-coding gene	5192
PLCH2	3	1	phospholipase C eta 2	1p36.32	1	gene with protein product	protein-coding gene	9651
PANK4	3	1	pantothenate kinase 4 (inactive)	1p36.32	1	gene with protein product	protein-coding gene	55229
HES5	3	1	hes family bHLH transcription factor 5	1p36.32	1	gene with protein product	protein-coding gene	388585
TNFRSF14	3	1	TNF receptor superfamily member 14	1p36.32	1	gene with protein product	protein-coding gene	8764
FAM213B	3	NA	NA	NA	NA	NA	NA	NA
MMEL1	3	1	membrane metalloendopeptidase like 1	1p36.32	1	gene with protein product	protein-coding gene	79258
TTC34	3	NA	tetratricopeptide repeat domain 34	1p36.32	1	gene with protein product	protein-coding gene	100287898
PRDM16	3	NA	PR/SET domain 16	1p36.32	1	gene with protein product	protein-coding gene	63976
CHD5	3	1	chromodomain helicase DNA binding protein 5	1p36.31	1	gene with protein product	protein-coding gene	26038
RPL22	3	1	ribosomal protein L22	1p36.31	1	gene with protein product	protein-coding gene	6146
RNF207	3	1	ring finger protein 207	1p36.31	1	gene with protein product	protein-coding gene	388591
ICMT	3	1	isoprenylcysteine carboxyl methyltransferase	1p36.31	1	gene with protein product	protein-coding gene	23463
LINC00337	3	NA	long intergenic non-protein coding RNA 337	1p36.31	1	RNA, long non-coding	non-coding RNA	148645
GPR153	3	1	G protein-coupled receptor 153	1p36.31	1	gene with protein product	protein-coding gene	387509
ACOT7	3	1	acyl-CoA thioesterase 7	1p36.31	1	gene with protein product	protein-coding gene	11332
HES2	3	1	hes family bHLH transcription factor 2	1p36.31	1	gene with protein product	protein-coding gene	54626
ESPN	3	1	espin	1p36.31	1	gene with protein product	protein-coding gene	83715
TNFRSF25	3	1	TNF receptor superfamily member 25	1p36.31	1	gene with protein product	protein-coding gene	8718
PLEKHG5	3	1	pleckstrin homology and RhoGEF domain containing G5	1p36.31	1	gene with protein product	protein-coding gene	57449
NOL9	3	1	nucleolar protein 9	1p36.31	1	gene with protein product	protein-coding gene	79707
TAS1R1	3	1	taste 1 receptor member 1	1p36.31	1	gene with protein product	protein-coding gene	80835
ZBTB48	3	1	zinc finger and BTB domain containing 48	1p36.31	1	gene with protein product	protein-coding gene	3104
KLHL21	3	1	kelch like family member 21	1p36.31	1	gene with protein product	protein-coding gene	9903
PHF13	3	1	PHD finger protein 13	1p36.31	1	gene with protein product	protein-coding gene	148479
THAP3	3	1	THAP domain containing 3	1p36.31	1	gene with protein product	protein-coding gene	90326
DNAJC11	3	1	DnaJ heat shock protein family (Hsp40) member C11	1p36.31	1	gene with protein product	protein-coding gene	55735
CAMTA1	3	1	calmodulin binding transcription activator 1	1p36.31-p36.23	1	gene with protein product	protein-coding gene	23261
H6PD	3	3	hexose-6-phosphate dehydrogenase/glucose 1-dehydrogenase	1p36.22	1	gene with protein product	protein-coding gene	9563
SPSB1	3	3	splA/ryanodine receptor domain and SOCS box containing 1	1p36.22	1	gene with protein product	protein-coding gene	80176
SLC25A33	3	3	solute carrier family 25 member 33	1p36.22	1	gene with protein product	protein-coding gene	84275
TMEM201	3	3	transmembrane protein 201	1p36.22	1	gene with protein product	protein-coding gene	199953
PIK3CD	3	3	phosphatidylinositol-4,5-bisphosphate 3-kinase catalytic subunit delta	1p36.22	1	gene with protein product	protein-coding gene	5293
CLSTN1	3	3	calsyntenin 1	1p36.22	1	gene with protein product	protein-coding gene	22883
CTNNBIP1	3	3	catenin beta interacting protein 1	1p36.22	1	gene with protein product	protein-coding gene	56998
IGSF21	3	1	immunoglobin superfamily member 21	1p36.13	1	gene with protein product	protein-coding gene	84966
TAS1R2	3	2	taste 1 receptor member 2	1p36.13	1	gene with protein product	protein-coding gene	80834
ALDH4A1	3	2	aldehyde dehydrogenase 4 family member A1	1p36.13	1	gene with protein product	protein-coding gene	8659
UBR4	3	2	ubiquitin protein ligase E3 component n-recognin 4	1p36.13	1	gene with protein product	protein-coding gene	23352
EMC1	3	2	ER membrane protein complex subunit 1	1p36.13	1	gene with protein product	protein-coding gene	23065
MRTO4	3	2	MRT4 homolog, ribosome maturation factor	1p36.13	1	gene with protein product	protein-coding gene	51154
AKR7A3	3	2	aldo-keto reductase family 7 member A3	1p36.13	1	gene with protein product	protein-coding gene	22977
AKR7A2	3	2	aldo-keto reductase family 7 member A2	1p36.13	1	gene with protein product	protein-coding gene	8574
PQLC2	3	2	NA	NA	NA	NA	NA	NA
CAPZB	3	2	capping actin protein of muscle Z-line subunit beta	1p36.13	1	gene with protein product	protein-coding gene	832
MINOS1	3	2	NA	NA	NA	NA	NA	NA
NBL1	3	2	NBL1, DAN family BMP antagonist	1p36.13	1	gene with protein product	protein-coding gene	4681
HTR6	3	2	5-hydroxytryptamine receptor 6	1p36.13	1	gene with protein product	protein-coding gene	3362
TMCO4	3	1	transmembrane and coiled-coil domains 4	1p36.13	1	gene with protein product	protein-coding gene	255104
RNF186	3	1	ring finger protein 186	1p36.13	1	gene with protein product	protein-coding gene	54546
OTUD3	3	1	OTU deubiquitinase 3	1p36.13	1	gene with protein product	protein-coding gene	23252
PLA2G2A	3	1	phospholipase A2 group IIA	1p36.13	1	gene with protein product	protein-coding gene	5320
PLA2G2D	3	NA	phospholipase A2 group IID	1p36.12	1	gene with protein product	protein-coding gene	26279
PLA2G2C	3	1	phospholipase A2 group IIC	1p36.12	1	gene with protein product	protein-coding gene	391013
UBXN10	3	1	UBX domain protein 10	1p36.12	1	gene with protein product	protein-coding gene	127733
VWA5B1	3	1	von Willebrand factor A domain containing 5B1	1p36.12	1	gene with protein product	protein-coding gene	127731
EPHB2	3	1	EPH receptor B2	1p36.12	1	gene with protein product	protein-coding gene	2048
LACTBL1	3	1	lactamase beta like 1	1p36.12	1	gene with protein product	protein-coding gene	646262
C1orf234	3	1	NA	NA	NA	NA	NA	NA
KDM1A	3	1	lysine demethylase 1A	1p36.12	1	gene with protein product	protein-coding gene	23028
LUZP1	3	1	leucine zipper protein 1	1p36.12	1	gene with protein product	protein-coding gene	7798
HTR1D	3	1	5-hydroxytryptamine receptor 1D	1p36.12	1	gene with protein product	protein-coding gene	3352
HNRNPR	3	1	heterogeneous nuclear ribonucleoprotein R	1p36.12	1	gene with protein product	protein-coding gene	10236
ZNF436	3	1	zinc finger protein 436	1p36.12	1	gene with protein product	protein-coding gene	80818
C1orf213	3	1	NA	NA	NA	NA	NA	NA
TCEA3	3	1	transcription elongation factor A3	1p36.12	1	gene with protein product	protein-coding gene	6920
ASAP3	3	1	ArfGAP with SH3 domain, ankyrin repeat and PH domain 3	1p36.12	1	gene with protein product	protein-coding gene	55616
ID3	3	1	inhibitor of DNA binding 3, HLH protein	1p36.12	1	gene with protein product	protein-coding gene	3399
MDS2	3	1	myelodysplastic syndrome 2 translocation associated	1p36	1	unknown	other	259283
TCEB3	3	1	NA	NA	NA	NA	NA	NA
PITHD1	3	1	PITH domain containing 1	1p36.11	1	gene with protein product	protein-coding gene	57095
LYPLA2	3	1	lysophospholipase 2	1p36.11	1	gene with protein product	protein-coding gene	11313
GALE	3	1	UDP-galactose-4-epimerase	1p36.11	1	gene with protein product	protein-coding gene	2582
HMGCL	3	1	3-hydroxy-3-methylglutaryl-CoA lyase	1p36.11	1	gene with protein product	protein-coding gene	3155
FUCA1	3	1	alpha-L-fucosidase 1	1p36.11	1	gene with protein product	protein-coding gene	2517
CNR2	3	1	cannabinoid receptor 2	1p36.11	1	gene with protein product	protein-coding gene	1269
SRSF10	3	1	serine and arginine rich splicing factor 10	1p36.11	1	gene with protein product	protein-coding gene	10772
MYOM3	3	1	myomesin 3	1p36.11	1	gene with protein product	protein-coding gene	127294
ARID1A	3	1	AT-rich interaction domain 1A	1p36.11	1	gene with protein product	protein-coding gene	8289
PIGV	3	1	phosphatidylinositol glycan anchor biosynthesis class V	1p36.11	1	gene with protein product	protein-coding gene	55650
ZDHHC18	3	1	zinc finger DHHC-type palmitoyltransferase 18	1p36.11	1	gene with protein product	protein-coding gene	84243
SFN	3	1	stratifin	1p36.11	1	gene with protein product	protein-coding gene	2810
GPN2	3	1	GPN-loop GTPase 2	1p36.11	1	gene with protein product	protein-coding gene	54707
GPATCH3	3	1	G-patch domain containing 3	1p36.11	1	gene with protein product	protein-coding gene	63906
NUDC	3	1	nuclear distribution C, dynein complex regulator	1p36.11	1	gene with protein product	protein-coding gene	10726
NR0B2	3	1	nuclear receptor subfamily 0 group B member 2	1p36.11	1	gene with protein product	protein-coding gene	8431
C1orf172	3	NA	NA	NA	NA	NA	NA	NA
TRNP1	3	1	TMF1 regulated nuclear protein 1	1p36.11	1	gene with protein product	protein-coding gene	388610
SLC9A1	3	1	solute carrier family 9 member A1	1p36.11	1	gene with protein product	protein-coding gene	6548
WDTC1	3	1	WD and tetratricopeptide repeats 1	1p36.11	1	gene with protein product	protein-coding gene	23038
TMEM222	3	1	transmembrane protein 222	1p36.11	1	gene with protein product	protein-coding gene	84065
SYTL1	3	1	synaptotagmin like 1	1p36.11	1	gene with protein product	protein-coding gene	84958
FCN3	3	1	ficolin 3	1p36.11	1	gene with protein product	protein-coding gene	8547
CD164L2	3	1	CD164 molecule like 2	1p36.11	1	gene with protein product	protein-coding gene	388611
WASF2	3	1	WASP family member 2	1p36.11	1	gene with protein product	protein-coding gene	10163
AHDC1	3	1	AT-hook DNA binding motif containing 1	1p36.11-p35.3	1	gene with protein product	protein-coding gene	27245
FGR	3	1	FGR proto-oncogene, Src family tyrosine kinase	1p35.3	1	gene with protein product	protein-coding gene	2268
IFI6	3	1	interferon alpha inducible protein 6	1p35.3	1	gene with protein product	protein-coding gene	2537
FAM76A	3	1	family with sequence similarity 76 member A	1p35.3	1	gene with protein product	protein-coding gene	199870
STX12	3	1	syntaxin 12	1p35.3	1	gene with protein product	protein-coding gene	23673
MATN1	3	1	matrilin 1	1p35.2	1	gene with protein product	protein-coding gene	4146
SDC3	3	1	syndecan 3	1p35.2	1	gene with protein product	protein-coding gene	9672
PUM1	3	1	pumilio RNA binding family member 1	1p35.2	1	gene with protein product	protein-coding gene	9698
NKAIN1	3	NA	sodium/potassium transporting ATPase interacting 1	1p35.2	1	gene with protein product	protein-coding gene	79570
SNRNP40	3	1	small nuclear ribonucleoprotein U5 subunit 40	1p35.2	1	gene with protein product	protein-coding gene	9410
ZCCHC17	3	1	zinc finger CCHC-type containing 17	1p35.2	1	gene with protein product	protein-coding gene	51538
FABP3	3	NA	fatty acid binding protein 3	1p35.2	1	gene with protein product	protein-coding gene	2170
SERINC2	3	1	serine incorporator 2	1p35.2	1	gene with protein product	protein-coding gene	347735
FOXJ3	3	1	forkhead box J3	1p34.2	1	gene with protein product	protein-coding gene	22887
RIMKLA	3	1	ribosomal modification protein rimK like family member A	1p34.2	1	gene with protein product	protein-coding gene	284716
ZMYND12	3	1	zinc finger MYND-type containing 12	1p34.2	1	gene with protein product	protein-coding gene	84217
CCDC30	3	1	coiled-coil domain containing 30	1p34.2	1	gene with protein product	protein-coding gene	728621
PPIH	3	1	peptidylprolyl isomerase H	1p34.2	1	gene with protein product	protein-coding gene	10465
YBX1	3	1	Y-box binding protein 1	1p34.2	1	gene with protein product	protein-coding gene	4904
LEPRE1	3	NA	NA	NA	NA	NA	NA	NA
C1orf50	3	1	chromosome 1 open reading frame 50	1p34.2	1	gene with protein product	protein-coding gene	79078
CCDC23	3	1	NA	NA	NA	NA	NA	NA
ERMAP	3	1	erythroblast membrane associated protein (Scianna blood group)	1p34.2	1	gene with protein product	protein-coding gene	114625
ZNF691	3	1	zinc finger protein 691	1p34.2	1	gene with protein product	protein-coding gene	51058
KNCN	3	NA	kinocilin	1p33	1	gene with protein product	protein-coding gene	148930
MKNK1	3	NA	MAPK interacting serine/threonine kinase 1	1p33	1	gene with protein product	protein-coding gene	8569
MOB3C	3	5	MOB kinase activator 3C	1p33	1	gene with protein product	protein-coding gene	148932
ATPAF1	3	NA	ATP synthase mitochondrial F1 complex assembly factor 1	1p33	1	gene with protein product	protein-coding gene	64756
EFCAB14	3	5	EF-hand calcium binding domain 14	1p33	1	gene with protein product	protein-coding gene	9813
TEX38	3	NA	testis expressed 38	1p33	1	gene with protein product	protein-coding gene	374973
CYP4B1	3	5	cytochrome P450 family 4 subfamily B member 1	1p33	1	gene with protein product	protein-coding gene	1580
CYP4A11	3	NA	cytochrome P450 family 4 subfamily A member 11	1p33	1	gene with protein product	protein-coding gene	1579
CYP4X1	3	NA	cytochrome P450 family 4 subfamily X member 1	1p33	1	gene with protein product	protein-coding gene	260293
CYP4Z1	3	NA	cytochrome P450 family 4 subfamily Z member 1	1p33	1	gene with protein product	protein-coding gene	199974
CYP4A22	3	5	cytochrome P450 family 4 subfamily A member 22	1p33	1	gene with protein product	protein-coding gene	284541
PDZK1IP1	3	5	PDZK1 interacting protein 1	1p33	1	gene with protein product	protein-coding gene	10158
TAL1	3	5	TAL bHLH transcription factor 1, erythroid differentiation factor	1p33	1	gene with protein product	protein-coding gene	6886
STIL	3	5	STIL centriolar assembly protein	1p33	1	gene with protein product	protein-coding gene	6491
CMPK1	3	5	cytidine/uridine monophosphate kinase 1	1p33	1	gene with protein product	protein-coding gene	51727
FOXE3	3	5	forkhead box E3	1p33	1	gene with protein product	protein-coding gene	2301
FOXD2	3	5	forkhead box D2	1p33	1	gene with protein product	protein-coding gene	2306
FLJ00388	3	2	NA	NA	NA	NA	NA	NA
SLC5A9	3	NA	solute carrier family 5 member 9	1p33	1	gene with protein product	protein-coding gene	200010
RP5-1024N4.4	3	NA	NA	NA	NA	NA	NA	NA
SPATA6	3	2	spermatogenesis associated 6	1p33	1	gene with protein product	protein-coding gene	54558
AGBL4	3	2	ATP/GTP binding protein like 4	1p33	1	gene with protein product	protein-coding gene	84871
BEND5	3	2	BEN domain containing 5	1p33	1	gene with protein product	protein-coding gene	79656
ELAVL4	3	NA	ELAV like RNA binding protein 4	1p33-p32.3	1	gene with protein product	protein-coding gene	1996
DMRTA2	3	NA	DMRT like family A2	1p32.3	1	gene with protein product	protein-coding gene	63950
RP5-850O15.4	3	NA	NA	NA	NA	NA	NA	NA
FAF1	3	1	Fas associated factor 1	1p32.3	1	gene with protein product	protein-coding gene	11124
CDKN2C	3	1	cyclin dependent kinase inhibitor 2C	1p32.3	1	gene with protein product	protein-coding gene	1031
RNF11	3	1	ring finger protein 11	1p32.3	1	gene with protein product	protein-coding gene	26994
TTC39A	3	NA	tetratricopeptide repeat domain 39A	1p32.3	1	gene with protein product	protein-coding gene	22996
EPS15	3	1	epidermal growth factor receptor pathway substrate 15	1p32.3	1	gene with protein product	protein-coding gene	2060
CALR4P	3	NA	calreticulin 4, pseudogene	1p32.3	1	pseudogene	pseudogene	441884
OSBPL9	3	1	oxysterol binding protein like 9	1p32.3	1	gene with protein product	protein-coding gene	114883
NRD1	3	1	NA	NA	NA	NA	NA	NA
RAB3B	3	1	RAB3B, member RAS oncogene family	1p32.3	1	gene with protein product	protein-coding gene	5865
TXNDC12	3	1	thioredoxin domain containing 12	1p32.3	1	gene with protein product	protein-coding gene	51060
KTI12	3	1	KTI12 chromatin associated homolog	1p32.3	1	gene with protein product	protein-coding gene	112970
BTF3L4	3	1	basic transcription factor 3 like 4	1p32.3	1	gene with protein product	protein-coding gene	91408
ZFYVE9	3	1	zinc finger FYVE-type containing 9	1p32.3	1	gene with protein product	protein-coding gene	9372
CC2D1B	3	1	coiled-coil and C2 domain containing 1B	1p32.3	1	gene with protein product	protein-coding gene	200014
ORC1	3	1	origin recognition complex subunit 1	1p32.3	1	gene with protein product	protein-coding gene	4998
PRPF38A	3	1	pre-mRNA processing factor 38A	1p32.3	1	gene with protein product	protein-coding gene	84950
ZCCHC11	3	1	NA	NA	NA	NA	NA	NA
GPX7	3	1	glutathione peroxidase 7	1p32.3	1	gene with protein product	protein-coding gene	2882
FAM159A	3	1	NA	NA	NA	NA	NA	NA
NDC1	3	1	NDC1 transmembrane nucleoporin	1p32.3	1	gene with protein product	protein-coding gene	55706
HSPB11	3	NA	heat shock protein family B (small) member 11	1p32.3	1	gene with protein product	protein-coding gene	51668
LRRC42	3	NA	leucine rich repeat containing 42	1p32.3	1	gene with protein product	protein-coding gene	115353
TCEANC2	3	1	transcription elongation factor A N-terminal and central domain containing 2	1p32.3	1	gene with protein product	protein-coding gene	127428
CDCP2	3	NA	CUB domain containing protein 2	1p32.3	1	gene with protein product	protein-coding gene	200008
CYB5RL	3	NA	cytochrome b5 reductase like	1p32.3	1	gene with protein product	protein-coding gene	606495
MRPL37	3	1	mitochondrial ribosomal protein L37	1p32.3	1	gene with protein product	protein-coding gene	51253
SSBP3	3	1	single stranded DNA binding protein 3	1p32.3	1	gene with protein product	protein-coding gene	23648
ACOT11	3	1	acyl-CoA thioesterase 11	1p32.3	1	gene with protein product	protein-coding gene	26027
FAM151A	3	1	family with sequence similarity 151 member A	1p32.3	1	gene with protein product	protein-coding gene	338094
MROH7	3	1	maestro heat like repeat family member 7	1p32.3	1	gene with protein product	protein-coding gene	374977
TTC4	3	1	tetratricopeptide repeat domain 4	1p32.3	1	gene with protein product	protein-coding gene	7268
PARS2	3	1	prolyl-tRNA synthetase 2, mitochondrial	1p32.3	1	gene with protein product	protein-coding gene	25973
TMEM61	3	1	transmembrane protein 61	1p32.3	1	gene with protein product	protein-coding gene	199964
PCSK9	3	1	proprotein convertase subtilisin/kexin type 9	1p32.3	1	gene with protein product	protein-coding gene	255738
USP24	3	1	ubiquitin specific peptidase 24	1p32.3	1	gene with protein product	protein-coding gene	23358
NFIA	3	1	nuclear factor I A	1p31.3	1	gene with protein product	protein-coding gene	4774
RP11-181B18.1	3	NA	NA	NA	NA	NA	NA	NA
TTLL7	3	1	tubulin tyrosine ligase like 7	1p31.1	1	gene with protein product	protein-coding gene	79739
PRKACB	3	1	protein kinase cAMP-activated catalytic subunit beta	1p31.1	1	gene with protein product	protein-coding gene	5567
FRRS1	3	1	ferric chelate reductase 1	1p21.2	1	gene with protein product	protein-coding gene	391059
AGL	3	1	amylo-alpha-1, 6-glucosidase, 4-alpha-glucanotransferase	1p21.2	1	gene with protein product	protein-coding gene	178
SLC35A3	3	1	solute carrier family 35 member A3	1p21.2	1	gene with protein product	protein-coding gene	23443
HIAT1	3	1	NA	NA	NA	NA	NA	NA
SASS6	3	1	SAS-6 centriolar assembly protein	1p21.2	1	gene with protein product	protein-coding gene	163786
TRMT13	3	1	tRNA methyltransferase 13 homolog	1p21.2	1	gene with protein product	protein-coding gene	54482
LRRC39	3	1	leucine rich repeat containing 39	1p21.2	1	gene with protein product	protein-coding gene	127495
DBT	3	1	dihydrolipoamide branched chain transacylase E2	1p21.2	1	gene with protein product	protein-coding gene	1629
RTCA	3	1	RNA 3'-terminal phosphate cyclase	1p21.2	1	gene with protein product	protein-coding gene	8634
CDC14A	3	1	cell division cycle 14A	1p21.2	1	gene with protein product	protein-coding gene	8556
GPR88	3	NA	G protein-coupled receptor 88	1p21.2	1	gene with protein product	protein-coding gene	54112
VCAM1	3	1	vascular cell adhesion molecule 1	1p21.2	1	gene with protein product	protein-coding gene	7412
EXTL2	3	1	exostosin like glycosyltransferase 2	1p21.2	1	gene with protein product	protein-coding gene	2135
SLC30A7	3	1	solute carrier family 30 member 7	1p21.2	1	gene with protein product	protein-coding gene	148867
DPH5	3	1	diphthamide biosynthesis 5	1p21.2	1	gene with protein product	protein-coding gene	51611
RP11-421L21.3	3	NA	NA	NA	NA	NA	NA	NA
HENMT1	3	1	HEN methyltransferase 1	1p13.3	1	gene with protein product	protein-coding gene	113802
PRPF38B	3	1	pre-mRNA processing factor 38B	1p13.3	1	gene with protein product	protein-coding gene	55119
STXBP3	3	NA	syntaxin binding protein 3	1p13.3	1	gene with protein product	protein-coding gene	6814
AKNAD1	3	1	AKNA domain containing 1	1p13.3	1	gene with protein product	protein-coding gene	254268
GPSM2	3	1	G protein signaling modulator 2	1p13.3	1	gene with protein product	protein-coding gene	29899
CLCC1	3	1	chloride channel CLIC like 1	1p13.3	1	gene with protein product	protein-coding gene	23155
WDR47	3	1	WD repeat domain 47	1p13.3	1	gene with protein product	protein-coding gene	22911
TAF13	3	1	TATA-box binding protein associated factor 13	1p13.3	1	gene with protein product	protein-coding gene	6884
TMEM167B	3	1	transmembrane protein 167B	1p13.3	1	gene with protein product	protein-coding gene	56900
C1orf194	3	1	chromosome 1 open reading frame 194	1p13.3	1	gene with protein product	protein-coding gene	127003
KIAA1324	3	1	NA	NA	NA	NA	NA	NA
SARS	3	1	NA	NA	NA	NA	NA	NA
CELSR2	3	1	cadherin EGF LAG seven-pass G-type receptor 2	1p13.3	1	gene with protein product	protein-coding gene	1952
PSRC1	3	1	proline and serine rich coiled-coil 1	1p13.3	1	gene with protein product	protein-coding gene	84722
MYBPHL	3	1	myosin binding protein H like	1p13.3	1	gene with protein product	protein-coding gene	343263
SORT1	3	1	sortilin 1	1p13.3	1	gene with protein product	protein-coding gene	6272
PSMA5	3	1	proteasome 20S subunit alpha 5	1p13.3	1	gene with protein product	protein-coding gene	5686
SYPL2	3	NA	synaptophysin like 2	1p13.3	1	gene with protein product	protein-coding gene	284612
ATXN7L2	3	1	ataxin 7 like 2	1p13.3	1	gene with protein product	protein-coding gene	127002
CYB561D1	3	1	cytochrome b561 family member D1	1p13.3	1	gene with protein product	protein-coding gene	284613
AMIGO1	3	1	adhesion molecule with Ig like domain 1	1p13.3	1	gene with protein product	protein-coding gene	57463
GPR61	3	1	G protein-coupled receptor 61	1p13.3	1	gene with protein product	protein-coding gene	83873
GNAI3	3	1	G protein subunit alpha i3	1p13.3	1	gene with protein product	protein-coding gene	2773
GNAT2	3	NA	G protein subunit alpha transducin 2	1p13.3	1	gene with protein product	protein-coding gene	2780
AMPD2	3	1	adenosine monophosphate deaminase 2	1p13.3	1	gene with protein product	protein-coding gene	271
GSTM4	3	1	glutathione S-transferase mu 4	1p13.3	1	gene with protein product	protein-coding gene	2948
GSTM2	3	1	glutathione S-transferase mu 2	1p13.3	1	gene with protein product	protein-coding gene	2946
GSTM1	3	1	glutathione S-transferase mu 1	1p13.3	1	gene with protein product	protein-coding gene	2944
AC000032.2	3	1	NA	NA	NA	NA	NA	NA
GSTM5	3	1	glutathione S-transferase mu 5	1p13.3	1	gene with protein product	protein-coding gene	2949
GSTM3	3	1	glutathione S-transferase mu 3	1p13.3	1	gene with protein product	protein-coding gene	2947
HSD3B2	3	1	hydroxy-delta-5-steroid dehydrogenase, 3 beta- and steroid delta-isomerase 2	1p12	1	gene with protein product	protein-coding gene	3284
ZNF697	3	1	zinc finger protein 697	1p12	1	gene with protein product	protein-coding gene	90874
HMGCS2	3	NA	3-hydroxy-3-methylglutaryl-CoA synthase 2	1p12	1	gene with protein product	protein-coding gene	3158
ADAM30	3	NA	ADAM metallopeptidase domain 30	1p12	1	gene with protein product	protein-coding gene	11085
NOTCH2	3	1	notch receptor 2	1p12	1	gene with protein product	protein-coding gene	4853
FAM72B	3	1	family with sequence similarity 72 member B	1p11.2	1	gene with protein product	protein-coding gene	653820
FCGR1B	3	1	Fc fragment of IgG receptor Ib	1p11.2	1	gene with protein product	protein-coding gene	2210
SRGAP2C	3	NA	SLIT-ROBO Rho GTPase activating protein 2C	1p11.2	1	gene with protein product	protein-coding gene	653464
SRGAP2B	3	1	SLIT-ROBO Rho GTPase activating protein 2B	1q21.1	1	gene with protein product	protein-coding gene	647135
LINC00623	3	1	long intergenic non-protein coding RNA 623	1p11.2	1	RNA, long non-coding	non-coding RNA	728855
NBPF9	3	1	NBPF member 9	1q21.2	1	gene with protein product	protein-coding gene	400818
ADAR	3	1	adenosine deaminase RNA specific	1q21.3	1	gene with protein product	protein-coding gene	103
KCNN3	3	1	potassium calcium-activated channel subfamily N member 3	1q21.3	1	gene with protein product	protein-coding gene	3782
PMVK	3	1	phosphomevalonate kinase	1q21.3	1	gene with protein product	protein-coding gene	10654
PYGO2	3	1	pygopus family PHD finger 2	1q21.3	1	gene with protein product	protein-coding gene	90780
SHC1	3	1	SHC adaptor protein 1	1q21.3	1	gene with protein product	protein-coding gene	6464
FLAD1	3	1	flavin adenine dinucleotide synthetase 1	1q21.3	1	gene with protein product	protein-coding gene	80308
LENEP	3	1	lens epithelial protein	1q21.3	1	gene with protein product	protein-coding gene	55891
ZBTB7B	3	1	zinc finger and BTB domain containing 7B	1q21.3	1	gene with protein product	protein-coding gene	51043
DCST2	3	1	DC-STAMP domain containing 2	1q21.3	1	gene with protein product	protein-coding gene	127579
DCST1	3	1	DC-STAMP domain containing 1	1q21.3	1	gene with protein product	protein-coding gene	149095
ADAM15	3	NA	ADAM metallopeptidase domain 15	1q21.3	1	gene with protein product	protein-coding gene	8751
EFNA4	3	1	ephrin A4	1q21.3	1	gene with protein product	protein-coding gene	1945
EFNA3	3	1	ephrin A3	1q21.3	1	gene with protein product	protein-coding gene	1944
SLC50A1	3	1	solute carrier family 50 member 1	1q22	1	gene with protein product	protein-coding gene	55974
DPM3	3	1	dolichyl-phosphate mannosyltransferase subunit 3, regulatory	1q22	1	gene with protein product	protein-coding gene	54344
KRTCAP2	3	1	keratinocyte associated protein 2	1q22	1	gene with protein product	protein-coding gene	200185
TRIM46	3	1	tripartite motif containing 46	1q22	1	gene with protein product	protein-coding gene	80128
THBS3	3	1	thrombospondin 3	1q22	1	gene with protein product	protein-coding gene	7059
MTX1	3	1	metaxin 1	1q22	1	gene with protein product	protein-coding gene	4580
GBAP1	3	NA	glucosylceramidase beta pseudogene 1	1q22	1	pseudogene	pseudogene	2630
GBA	3	1	glucosylceramidase beta	1q22	1	gene with protein product	protein-coding gene	2629
FAM189B	3	1	family with sequence similarity 189 member B	1q22	1	gene with protein product	protein-coding gene	10712
SCAMP3	3	1	secretory carrier membrane protein 3	1q22	1	gene with protein product	protein-coding gene	10067
CLK2	3	1	CDC like kinase 2	1q22	1	gene with protein product	protein-coding gene	1196
HCN3	3	1	hyperpolarization activated cyclic nucleotide gated potassium channel 3	1q22	1	gene with protein product	protein-coding gene	57657
PKLR	3	1	pyruvate kinase L/R	1q22	1	gene with protein product	protein-coding gene	5313
FDPS	3	1	farnesyl diphosphate synthase	1q22	1	gene with protein product	protein-coding gene	2224
RUSC1	3	1	RUN and SH3 domain containing 1	1q22	1	gene with protein product	protein-coding gene	23623
ASH1L	3	1	ASH1 like histone lysine methyltransferase	1q22	1	gene with protein product	protein-coding gene	55870
MSTO1	3	1	misato mitochondrial distribution and morphology regulator 1	1q22	1	gene with protein product	protein-coding gene	55154
MSTO2P	3	NA	misato family member 2, pseudogene	1q22	1	pseudogene	pseudogene	100129405
YY1AP1	3	1	YY1 associated protein 1	1q22	1	gene with protein product	protein-coding gene	55249
DAP3	3	1	death associated protein 3	1q22	1	gene with protein product	protein-coding gene	7818
GON4L	3	1	gon-4 like	1q22	1	gene with protein product	protein-coding gene	54856
SYT11	3	1	synaptotagmin 11	1q22	1	gene with protein product	protein-coding gene	23208
KIAA0907	3	1	NA	NA	NA	NA	NA	NA
RXFP4	3	NA	relaxin family peptide/INSL5 receptor 4	1q22	1	gene with protein product	protein-coding gene	339403
ARHGEF2	3	1	Rho/Rac guanine nucleotide exchange factor 2	1q22	1	gene with protein product	protein-coding gene	9181
SSR2	3	1	signal sequence receptor subunit 2	1q22	1	gene with protein product	protein-coding gene	6746
UBQLN4	3	1	ubiquilin 4	1q22	1	gene with protein product	protein-coding gene	56893
LAMTOR2	3	1	late endosomal/lysosomal adaptor, MAPK and MTOR activator 2	1q22	1	gene with protein product	protein-coding gene	28956
RAB25	3	1	RAB25, member RAS oncogene family	1q22	1	gene with protein product	protein-coding gene	57111
MEX3A	3	1	mex-3 RNA binding family member A	1q22	1	gene with protein product	protein-coding gene	92312
LMNA	3	1	lamin A/C	1q22	1	gene with protein product	protein-coding gene	4000
SEMA4A	3	1	semaphorin 4A	1q22	1	gene with protein product	protein-coding gene	64218
SLC25A44	3	1	solute carrier family 25 member 44	1q22	1	gene with protein product	protein-coding gene	9673
PMF1-BGLAP	3	1	PMF1-BGLAP readthrough	1q22	1	readthrough	other	100527963
PMF1	3	1	polyamine modulated factor 1	1q22	1	gene with protein product	protein-coding gene	11243
BGLAP	3	1	bone gamma-carboxyglutamate protein	1q22	1	gene with protein product	protein-coding gene	632
PAQR6	3	1	progestin and adipoQ receptor family member 6	1q22	1	gene with protein product	protein-coding gene	79957
SMG5	3	1	SMG5 nonsense mediated mRNA decay factor	1q22	1	gene with protein product	protein-coding gene	23381
TMEM79	3	1	transmembrane protein 79	1q22	1	gene with protein product	protein-coding gene	84283
C1orf85	3	1	NA	NA	NA	NA	NA	NA
CCT3	3	1	chaperonin containing TCP1 subunit 3	1q22	1	gene with protein product	protein-coding gene	7203
TSACC	3	1	TSSK6 activating cochaperone	1q22	1	gene with protein product	protein-coding gene	128229
RGS4	3	1	regulator of G protein signaling 4	1q23.3	1	gene with protein product	protein-coding gene	5999
RGS5	3	1	regulator of G protein signaling 5	1q23.3	1	gene with protein product	protein-coding gene	8490
POU2F1	3	1	POU class 2 homeobox 1	1q24.2	1	gene with protein product	protein-coding gene	5451
CD247	3	1	CD247 molecule	1q24.2	1	gene with protein product	protein-coding gene	919
CREG1	3	NA	cellular repressor of E1A stimulated genes 1	1q24.2	1	gene with protein product	protein-coding gene	8804
RCSD1	3	1	RCSD domain containing 1	1q24.2	1	gene with protein product	protein-coding gene	92241
MPZL1	3	NA	myelin protein zero like 1	1q24.2	1	gene with protein product	protein-coding gene	9019
ADCY10	3	1	adenylate cyclase 10	1q24.2	1	gene with protein product	protein-coding gene	55811
MPC2	3	1	mitochondrial pyruvate carrier 2	1q24.2	1	gene with protein product	protein-coding gene	25874
DCAF6	3	1	DDB1 and CUL4 associated factor 6	1q24.2	1	gene with protein product	protein-coding gene	55827
GPR161	3	1	G protein-coupled receptor 161	1q24.2	1	gene with protein product	protein-coding gene	23432
TIPRL	3	NA	TOR signaling pathway regulator	1q24.2	1	gene with protein product	protein-coding gene	261726
GORAB	3	1	golgin, RAB6 interacting	1q24.2	1	gene with protein product	protein-coding gene	92344
MROH9	3	1	maestro heat like repeat family member 9	1q24.3	1	gene with protein product	protein-coding gene	80133
TOR1AIP2	3	1	torsin 1A interacting protein 2	1q25.2	1	gene with protein product	protein-coding gene	163590
RP11-533E19.7	3	1	NA	NA	NA	NA	NA	NA
TOR1AIP1	3	1	torsin 1A interacting protein 1	1q25.2	1	gene with protein product	protein-coding gene	26092
CEP350	3	1	centrosomal protein 350	1q25.2	1	gene with protein product	protein-coding gene	9857
QSOX1	3	1	quiescin sulfhydryl oxidase 1	1q25.2	1	gene with protein product	protein-coding gene	5768
LHX4	3	1	LIM homeobox 4	1q25.2	1	gene with protein product	protein-coding gene	89884
ACBD6	3	1	acyl-CoA binding domain containing 6	1q25.2-q25.3	1	gene with protein product	protein-coding gene	84320
CRB1	3	1	crumbs cell polarity complex component 1	1q31.3	1	gene with protein product	protein-coding gene	23418
DENND1B	3	1	DENN domain containing 1B	1q31.3	1	gene with protein product	protein-coding gene	163486
LHX9	3	1	LIM homeobox 9	1q31.3	1	gene with protein product	protein-coding gene	56956
NEK7	3	1	NIMA related kinase 7	1q31.3	1	gene with protein product	protein-coding gene	140609
GPATCH2	3	1	G-patch domain containing 2	1q41	1	gene with protein product	protein-coding gene	55105
SPATA17	3	1	spermatogenesis associated 17	1q41	1	gene with protein product	protein-coding gene	128153
RRP15	3	1	ribosomal RNA processing 15 homolog	1q41	1	gene with protein product	protein-coding gene	51018
TGFB2	3	1	transforming growth factor beta 2	1q41	1	gene with protein product	protein-coding gene	7042
NTPCR	3	1	nucleoside-triphosphatase, cancer-related	1q42.2	1	gene with protein product	protein-coding gene	84284
PCNXL2	3	1	NA	NA	NA	NA	NA	NA
KCNK1	3	1	potassium two pore domain channel subfamily K member 1	1q42.2	1	gene with protein product	protein-coding gene	3775
TRIM58	3	1	tripartite motif containing 58	1q44	1	gene with protein product	protein-coding gene	25893
OR2W3	3	1	olfactory receptor family 2 subfamily W member 3	1q44	1	gene with protein product	protein-coding gene	343171
OR2L13	3	1	olfactory receptor family 2 subfamily L member 13	1q44	1	gene with protein product	protein-coding gene	284521
OR2L5	3	NA	olfactory receptor family 2 subfamily L member 5	1q44	1	gene with protein product	protein-coding gene	81466
OR2L2	3	NA	olfactory receptor family 2 subfamily L member 2	1q44	1	gene with protein product	protein-coding gene	26246
OR2M4	3	1	olfactory receptor family 2 subfamily M member 4	1q44	1	gene with protein product	protein-coding gene	26245
OR2T33	3	1	olfactory receptor family 2 subfamily T member 33	1q44	1	gene with protein product	protein-coding gene	391195
OR2M7	3	1	olfactory receptor family 2 subfamily M member 7	1q44	1	gene with protein product	protein-coding gene	391196
OR2T4	3	NA	olfactory receptor family 2 subfamily T member 4	1q44	1	gene with protein product	protein-coding gene	127074
OR2T6	3	NA	olfactory receptor family 2 subfamily T member 6	1q44	1	gene with protein product	protein-coding gene	254879
OR2T1	3	1	olfactory receptor family 2 subfamily T member 1	1q44	1	gene with protein product	protein-coding gene	26696
ATAD2B	3	1	ATPase family AAA domain containing 2B	2p24.1-p23.3	2	gene with protein product	protein-coding gene	54454
UBXN2A	3	1	UBX domain protein 2A	2p23.3	2	gene with protein product	protein-coding gene	165324
MFSD2B	3	1	major facilitator superfamily domain containing 2B	2p23.3	2	gene with protein product	protein-coding gene	388931
C2orf44	3	1	NA	NA	NA	NA	NA	NA
FKBP1B	3	1	FKBP prolyl isomerase 1B	2p23.3	2	gene with protein product	protein-coding gene	2281
SF3B14	3	1	NA	NA	NA	NA	NA	NA
FAM228B	3	1	family with sequence similarity 228 member B	2p23.3	2	gene with protein product	protein-coding gene	375190
TP53I3	3	1	tumor protein p53 inducible protein 3	2p23.3	2	gene with protein product	protein-coding gene	9540
PFN4	3	1	profilin family member 4	2p23.3	2	gene with protein product	protein-coding gene	375189
RP11-507M3.1	3	NA	NA	NA	NA	NA	NA	NA
FAM228A	3	1	family with sequence similarity 228 member A	2p23.3	2	gene with protein product	protein-coding gene	653140
ITSN2	3	1	intersectin 2	2p23.3	2	gene with protein product	protein-coding gene	50618
NCOA1	3	1	nuclear receptor coactivator 1	2p23.3	2	gene with protein product	protein-coding gene	8648
PTRHD1	3	1	peptidyl-tRNA hydrolase domain containing 1	2p23.3	2	gene with protein product	protein-coding gene	391356
CENPO	3	1	centromere protein O	2p23.3	2	gene with protein product	protein-coding gene	79172
ADCY3	3	1	adenylate cyclase 3	2p23.3	2	gene with protein product	protein-coding gene	109
DNAJC27	3	1	DnaJ heat shock protein family (Hsp40) member C27	2p23.3	2	gene with protein product	protein-coding gene	51277
DNAJC27-AS1	3	1	DNAJC27 antisense RNA 1	2p23.3	2	RNA, long non-coding	non-coding RNA	729723
EFR3B	3	1	EFR3 homolog B	2p23.3	2	gene with protein product	protein-coding gene	22979
POMC	3	1	proopiomelanocortin	2p23.3	2	gene with protein product	protein-coding gene	5443
DNMT3A	3	1	DNA methyltransferase 3 alpha	2p23.3	2	gene with protein product	protein-coding gene	1788
RASGRP3	3	1	RAS guanyl releasing protein 3	2p22.3	2	gene with protein product	protein-coding gene	25780
FAM98A	3	1	family with sequence similarity 98 member A	2p22.3	2	gene with protein product	protein-coding gene	25940
AC009499.1	3	NA	NA	NA	NA	NA	NA	NA
MYADML	3	NA	myeloid associated differentiation marker like (pseudogene)	2p22.3	2	pseudogene	pseudogene	151325
CRIM1	3	NA	cysteine rich transmembrane BMP regulator 1	2p22.2	2	gene with protein product	protein-coding gene	51232
FEZ2	3	1	fasciculation and elongation protein zeta 2	2p22.2	2	gene with protein product	protein-coding gene	9637
STRN	3	1	striatin	2p22.2	2	gene with protein product	protein-coding gene	6801
HEATR5B	3	1	HEAT repeat containing 5B	2p22.2	2	gene with protein product	protein-coding gene	54497
GPATCH11	3	1	G-patch domain containing 11	2p22.2	2	gene with protein product	protein-coding gene	253635
SULT6B1	3	1	sulfotransferase family 6B member 1	2p22.2	2	gene with protein product	protein-coding gene	391365
CEBPZ	3	1	CCAAT enhancer binding protein zeta	2p22.2	2	gene with protein product	protein-coding gene	10153
NDUFAF7	3	1	NADH:ubiquinone oxidoreductase complex assembly factor 7	2p22.2	2	gene with protein product	protein-coding gene	55471
PRKD3	3	1	protein kinase D3	2p22.2	2	gene with protein product	protein-coding gene	23683
QPCT	3	1	glutaminyl-peptide cyclotransferase	2p22.2	2	gene with protein product	protein-coding gene	25797
CDC42EP3	3	1	CDC42 effector protein 3	2p22.2	2	gene with protein product	protein-coding gene	10602
CYP1B1	3	1	cytochrome P450 family 1 subfamily B member 1	2p22.2	2	gene with protein product	protein-coding gene	1545
CYP1B1-AS1	3	NA	CYP1B1 antisense RNA 1	2p22.2	2	RNA, long non-coding	non-coding RNA	285154
ATL2	3	1	atlastin GTPase 2	2p22.2-p22.1	2	gene with protein product	protein-coding gene	64225
HNRNPLL	3	1	heterogeneous nuclear ribonucleoprotein L like	2p22.1	2	gene with protein product	protein-coding gene	92906
ABCG8	3	1	ATP binding cassette subfamily G member 8	2p21	2	gene with protein product	protein-coding gene	64241
LRPPRC	3	1	leucine rich pentatricopeptide repeat containing	2p21	2	gene with protein product	protein-coding gene	10128
PPM1B	3	1	protein phosphatase, Mg2+/Mn2+ dependent 1B	2p21	2	gene with protein product	protein-coding gene	5495
SLC3A1	3	1	solute carrier family 3 member 1	2p21	2	gene with protein product	protein-coding gene	6519
PREPL	3	NA	prolyl endopeptidase like	2p21	2	gene with protein product	protein-coding gene	9581
CAMKMT	3	1	calmodulin-lysine N-methyltransferase	2p21	2	gene with protein product	protein-coding gene	79823
SIX3-AS1	3	1	SIX3 antisense RNA 1	2p21	2	RNA, long non-coding	non-coding RNA	100506108
SIX3	3	1	SIX homeobox 3	2p21	2	gene with protein product	protein-coding gene	6496
AC012354.6	3	NA	NA	NA	NA	NA	NA	NA
AFTPH	3	1	aftiphilin	2p14	2	gene with protein product	protein-coding gene	54812
SERTAD2	3	1	SERTA domain containing 2	2p14	2	gene with protein product	protein-coding gene	9792
SLC1A4	3	NA	solute carrier family 1 member 4	2p14	2	gene with protein product	protein-coding gene	6509
ADD2	3	1	adducin 2	2p13.3	2	gene with protein product	protein-coding gene	119
FIGLA	3	NA	folliculogenesis specific bHLH transcription factor	2p13.3	2	gene with protein product	protein-coding gene	344018
CLEC4F	3	1	C-type lectin domain family 4 member F	2p13.3	2	gene with protein product	protein-coding gene	165530
CD207	3	NA	CD207 molecule	2p13.3	2	gene with protein product	protein-coding gene	50489
ATP6V1B1	3	1	ATPase H+ transporting V1 subunit B1	2p13.3	2	gene with protein product	protein-coding gene	525
TEX261	3	1	testis expressed 261	2p13.3	2	gene with protein product	protein-coding gene	113419
NAGK	3	1	N-acetylglucosamine kinase	2p13.3	2	gene with protein product	protein-coding gene	55577
MCEE	3	1	methylmalonyl-CoA epimerase	2p13.3	2	gene with protein product	protein-coding gene	84693
MPHOSPH10	3	1	M-phase phosphoprotein 10	2p13.3	2	gene with protein product	protein-coding gene	10199
PAIP2B	3	1	poly(A) binding protein interacting protein 2B	2p13.3	2	gene with protein product	protein-coding gene	400961
ZNF638	3	1	zinc finger protein 638	2p13.3-p13.2	2	gene with protein product	protein-coding gene	27332
DYSF	3	1	dysferlin	2p13.2	2	gene with protein product	protein-coding gene	8291
SUCLG1	3	1	succinate-CoA ligase GDP/ADP-forming subunit alpha	2p11.2	2	gene with protein product	protein-coding gene	8802
DNAH6	3	1	dynein axonemal heavy chain 6	2p11.2	2	gene with protein product	protein-coding gene	1768
TRABD2A	3	NA	TraB domain containing 2A	2p11.2	2	gene with protein product	protein-coding gene	129293
TMSB10	3	1	thymosin beta 10	2p11.2	2	gene with protein product	protein-coding gene	9168
KCMF1	3	NA	potassium channel modulatory factor 1	2p11.2	2	gene with protein product	protein-coding gene	56888
EN1	3	9	engrailed homeobox 1	2q14.2	2	gene with protein product	protein-coding gene	2019
MARCO	3	9	macrophage receptor with collagenous structure	2q14.2	2	gene with protein product	protein-coding gene	8685
C1QL2	3	9	complement C1q like 2	2q14.2	2	gene with protein product	protein-coding gene	165257
STEAP3	3	NA	STEAP3 metalloreductase	2q14.2	2	gene with protein product	protein-coding gene	55240
C2orf76	3	9	chromosome 2 open reading frame 76	2q14.2	2	gene with protein product	protein-coding gene	130355
DBI	3	9	diazepam binding inhibitor, acyl-CoA binding protein	2q14.2	2	gene with protein product	protein-coding gene	1622
TMEM37	3	9	transmembrane protein 37	2q14.2	2	gene with protein product	protein-coding gene	140738
SCTR	3	9	secretin receptor	2q14.2	2	gene with protein product	protein-coding gene	6344
PCDP1	3	9	NA	NA	NA	NA	NA	NA
TMEM177	3	9	transmembrane protein 177	2q14.2	2	gene with protein product	protein-coding gene	80775
PTPN4	3	9	protein tyrosine phosphatase non-receptor type 4	2q14.2	2	gene with protein product	protein-coding gene	5775
EPB41L5	3	9	erythrocyte membrane protein band 4.1 like 5	2q14.2	2	gene with protein product	protein-coding gene	57669
TMEM185B	3	9	transmembrane protein 185B	2q14.2	2	gene with protein product	protein-coding gene	79134
RALB	3	NA	RAS like proto-oncogene B	2q14.2	2	gene with protein product	protein-coding gene	5899
INHBB	3	1	inhibin subunit beta B	2q14.2	2	gene with protein product	protein-coding gene	3625
GLI2	3	NA	GLI family zinc finger 2	2q14.2	2	gene with protein product	protein-coding gene	2736
CLASP1	3	1	cytoplasmic linker associated protein 1	2q14.2-q14.3	2	gene with protein product	protein-coding gene	23332
NIFK	3	NA	nucleolar protein interacting with the FHA domain of MKI67	2q14.3	2	gene with protein product	protein-coding gene	84365
TSN	3	NA	translin	2q14.3	2	gene with protein product	protein-coding gene	7247
RAB6C	3	1	RAB6C, member RAS oncogene family	2q21.1	2	gene with protein product	protein-coding gene	84084
CCDC74B	3	1	coiled-coil domain containing 74B	2q21.1	2	gene with protein product	protein-coding gene	91409
SMPD4	3	1	sphingomyelin phosphodiesterase 4	2q21.1	2	gene with protein product	protein-coding gene	55627
MZT2B	3	NA	mitotic spindle organizing protein 2B	2q21.1	2	gene with protein product	protein-coding gene	80097
AC018804.7	3	NA	NA	NA	NA	NA	NA	NA
MED15P5	3	NA	mediator complex subunit 15 pseudogene 5	2q21.1	2	pseudogene	pseudogene	391436
IMP4	3	1	IMP U3 small nucleolar ribonucleoprotein 4	2q21.1	2	gene with protein product	protein-coding gene	92856
PTPN18	3	1	protein tyrosine phosphatase non-receptor type 18	2q21.1	2	gene with protein product	protein-coding gene	26469
CFC1B	3	1	cripto, FRL-1, cryptic family 1B	2q21.1	2	gene with protein product	protein-coding gene	653275
CFC1	3	1	cripto, FRL-1, cryptic family 1	2q21.1	2	gene with protein product	protein-coding gene	55997
MGAT5	3	1	alpha-1,6-mannosylglycoprotein 6-beta-N-acetylglucosaminyltransferase	2q21.2-q21.3	2	gene with protein product	protein-coding gene	4249
TMEM163	3	1	transmembrane protein 163	2q21.3	2	gene with protein product	protein-coding gene	81615
CCNT2-AS1	3	1	CCNT2 antisense RNA 1	2q21.3	2	RNA, long non-coding	non-coding RNA	100129961
ACMSD	3	1	aminocarboxymuconate semialdehyde decarboxylase	2q21.3	2	gene with protein product	protein-coding gene	130013
CCNT2	3	1	cyclin T2	2q21.3	2	gene with protein product	protein-coding gene	905
MAP3K19	3	1	mitogen-activated protein kinase kinase kinase 19	2q21.3	2	gene with protein product	protein-coding gene	80122
RAB3GAP1	3	1	RAB3 GTPase activating protein catalytic subunit 1	2q21.3	2	gene with protein product	protein-coding gene	22930
ZRANB3	3	1	zinc finger RANBP2-type containing 3	2q21.3	2	gene with protein product	protein-coding gene	84083
R3HDM1	3	1	R3H domain containing 1	2q21.3	2	gene with protein product	protein-coding gene	23518
UBXN4	3	1	UBX domain protein 4	2q21.3	2	gene with protein product	protein-coding gene	23190
MCM6	3	1	minichromosome maintenance complex component 6	2q21.3	2	gene with protein product	protein-coding gene	4175
DARS	3	1	NA	NA	NA	NA	NA	NA
HNMT	3	1	histamine N-methyltransferase	2q22.1	2	gene with protein product	protein-coding gene	3176
SPOPL	3	1	speckle type BTB/POZ protein like	2q22.1	2	gene with protein product	protein-coding gene	339745
RND3	3	1	Rho family GTPase 3	2q23.3	2	gene with protein product	protein-coding gene	390
RBM43	3	1	RNA binding motif protein 43	2q23.3	2	gene with protein product	protein-coding gene	375287
NMI	3	NA	N-myc and STAT interactor	2q23.3	2	gene with protein product	protein-coding gene	9111
TNFAIP6	3	1	TNF alpha induced protein 6	2q23.3	2	gene with protein product	protein-coding gene	7130
RIF1	3	1	replication timing regulatory factor 1	2q23.3	2	gene with protein product	protein-coding gene	55183
FIGN	3	1	fidgetin, microtubule severing factor	2q24.3	2	gene with protein product	protein-coding gene	55137
MYO3B	3	1	myosin IIIB	2q31.1	2	gene with protein product	protein-coding gene	140469
AC007277.3	3	1	NA	NA	NA	NA	NA	NA
LINC01124	3	1	long intergenic non-protein coding RNA 1124	2q31.1	2	RNA, long non-coding	non-coding RNA	440925
SP5	3	1	Sp5 transcription factor	2q31.1	2	gene with protein product	protein-coding gene	389058
AC007405.6	3	1	NA	NA	NA	NA	NA	NA
ERICH2	3	1	glutamate rich 2	2q31.1	2	gene with protein product	protein-coding gene	285141
GAD1	3	1	glutamate decarboxylase 1	2q31.1	2	gene with protein product	protein-coding gene	2571
GORASP2	3	1	golgi reassembly stacking protein 2	2q31.1	2	gene with protein product	protein-coding gene	26003
TLK1	3	1	tousled like kinase 1	2q31.1	2	gene with protein product	protein-coding gene	9874
C2orf88	3	1	chromosome 2 open reading frame 88	2q32.2	2	gene with protein product	protein-coding gene	84281
HIBCH	3	NA	3-hydroxyisobutyryl-CoA hydrolase	2q32.2	2	gene with protein product	protein-coding gene	26275
INPP1	3	NA	inositol polyphosphate-1-phosphatase	2q32.2	2	gene with protein product	protein-coding gene	3628
MFSD6	3	1	major facilitator superfamily domain containing 6	2q32.2	2	gene with protein product	protein-coding gene	54842
NAB1	3	1	NGFI-A binding protein 1	2q32.2	2	gene with protein product	protein-coding gene	4664
GLS	3	1	glutaminase	2q32.2	2	gene with protein product	protein-coding gene	2744
IKZF2	3	1	IKAROS family zinc finger 2	2q34	2	gene with protein product	protein-coding gene	22807
SPAG16	3	1	sperm associated antigen 16	2q34	2	gene with protein product	protein-coding gene	79582
EPHA4	3	2	EPH receptor A4	2q36.1	2	gene with protein product	protein-coding gene	2043
COL6A3	3	NA	collagen type VI alpha 3 chain	2q37.3	2	gene with protein product	protein-coding gene	1293
LRRFIP1	3	NA	LRR binding FLII interacting protein 1	2q37.3	2	gene with protein product	protein-coding gene	9208
RBM44	3	NA	RNA binding motif protein 44	2q37.3	2	gene with protein product	protein-coding gene	375316
RAMP1	3	1	receptor activity modifying protein 1	2q37.3	2	gene with protein product	protein-coding gene	10267
UBE2F	3	1	ubiquitin conjugating enzyme E2 F (putative)	2q37.3	2	gene with protein product	protein-coding gene	140739
SCLY	3	1	selenocysteine lyase	2q37.3	2	gene with protein product	protein-coding gene	51540
ESPNL	3	1	espin like	2q37.3	2	gene with protein product	protein-coding gene	339768
KLHL30	3	1	kelch like family member 30	2q37.3	2	gene with protein product	protein-coding gene	377007
ILKAP	3	1	ILK associated serine/threonine phosphatase	2q37.3	2	gene with protein product	protein-coding gene	80895
OR6B2	3	1	olfactory receptor family 6 subfamily B member 2	2q37.3	2	gene with protein product	protein-coding gene	389090
MYEOV2	3	1	NA	NA	NA	NA	NA	NA
GPC1	3	NA	glypican 1	2q37.3	2	gene with protein product	protein-coding gene	2817
ANKMY1	3	1	ankyrin repeat and MYND domain containing 1	2q37.3	2	gene with protein product	protein-coding gene	51281
DUSP28	3	1	dual specificity phosphatase 28	2q37.3	2	gene with protein product	protein-coding gene	285193
RNPEPL1	3	1	arginyl aminopeptidase like 1	2q37.3	2	gene with protein product	protein-coding gene	57140
CAPN10	3	1	calpain 10	2q37.3	2	gene with protein product	protein-coding gene	11132
GPR35	3	1	G protein-coupled receptor 35	2q37.3	2	gene with protein product	protein-coding gene	2859
AQP12B	3	NA	aquaporin 12B	2q37.3	2	gene with protein product	protein-coding gene	653437
AQP12A	3	1	aquaporin 12A	2q37.3	2	gene with protein product	protein-coding gene	375318
KIF1A	3	1	kinesin family member 1A	2q37.3	2	gene with protein product	protein-coding gene	547
AGXT	3	NA	alanine--glyoxylate and serine--pyruvate aminotransferase	2q37.3	2	gene with protein product	protein-coding gene	189
C2orf54	3	NA	NA	NA	NA	NA	NA	NA
CHL1	3	1	cell adhesion molecule L1 like	3p26.3	3	gene with protein product	protein-coding gene	10752
LMCD1-AS1	3	NA	LMCD1 antisense RNA 1	3p26.1	3	RNA, long non-coding	non-coding RNA	100288428
CAV3	3	NA	caveolin 3	3p25.3	3	gene with protein product	protein-coding gene	859
OXTR	3	6	oxytocin receptor	3p25.3	3	gene with protein product	protein-coding gene	5021
RAD18	3	6	RAD18 E3 ubiquitin protein ligase	3p25.3	3	gene with protein product	protein-coding gene	56852
SRGAP3	3	1	SLIT-ROBO Rho GTPase activating protein 3	3p25.3	3	gene with protein product	protein-coding gene	9901
LINC00606	3	1	long intergenic non-protein coding RNA 606	3p25.3	3	RNA, long non-coding	non-coding RNA	285370
SLC6A11	3	1	solute carrier family 6 member 11	3p25.3	3	gene with protein product	protein-coding gene	6538
SLC6A1	3	1	solute carrier family 6 member 1	3p25.3	3	gene with protein product	protein-coding gene	6529
HRH1	3	NA	histamine receptor H1	3p25.3	3	gene with protein product	protein-coding gene	3269
HDAC11	3	1	histone deacetylase 11	3p25.1	3	gene with protein product	protein-coding gene	79885
WNT7A	3	1	Wnt family member 7A	3p25.1	3	gene with protein product	protein-coding gene	7476
FGD5P1	3	1	FYVE, RhoGEF and PH domain containing 5 pseudogene 1	3p25.1	3	pseudogene	pseudogene	100132526
CHCHD4	3	1	coiled-coil-helix-coiled-coil-helix domain containing 4	3p25.1	3	gene with protein product	protein-coding gene	131474
XPC	3	1	XPC complex subunit, DNA damage recognition and repair factor	3p25.1	3	gene with protein product	protein-coding gene	7508
LSM3	3	1	LSM3 homolog, U6 small nuclear RNA and mRNA degradation associated	3p25.1	3	gene with protein product	protein-coding gene	27258
UBE2E2	3	1	ubiquitin conjugating enzyme E2 E2	3p24.3	3	gene with protein product	protein-coding gene	7325
UBE2E1	3	1	ubiquitin conjugating enzyme E2 E1	3p24.2	3	gene with protein product	protein-coding gene	7324
NKIRAS1	3	1	NFKB inhibitor interacting Ras like 1	3p24.2	3	gene with protein product	protein-coding gene	28512
RPL15	3	1	ribosomal protein L15	3p24.2	3	gene with protein product	protein-coding gene	6138
NR1D2	3	1	nuclear receptor subfamily 1 group D member 2	3p24.2	3	gene with protein product	protein-coding gene	9975
THRB	3	1	thyroid hormone receptor beta	3p24.2	3	gene with protein product	protein-coding gene	7068
EOMES	3	1	eomesodermin	3p24.1	3	gene with protein product	protein-coding gene	8320
GLB1	3	1	galactosidase beta 1	3p22.3	3	gene with protein product	protein-coding gene	2720
TMPPE	3	1	transmembrane protein with metallophosphoesterase domain	3p22.3	3	gene with protein product	protein-coding gene	643853
CRTAP	3	1	cartilage associated protein	3p22.3	3	gene with protein product	protein-coding gene	10491
SUSD5	3	1	sushi domain containing 5	3p22.3	3	gene with protein product	protein-coding gene	26032
FBXL2	3	1	F-box and leucine rich repeat protein 2	3p22.3	3	gene with protein product	protein-coding gene	25827
UBP1	3	1	upstream binding protein 1	3p22.3	3	gene with protein product	protein-coding gene	7342
CLASP2	3	1	cytoplasmic linker associated protein 2	3p22.3	3	gene with protein product	protein-coding gene	23122
PDCD6IP	3	1	programmed cell death 6 interacting protein	3p22.3	3	gene with protein product	protein-coding gene	10015
ACAA1	3	1	acetyl-CoA acyltransferase 1	3p22.2	3	gene with protein product	protein-coding gene	30
OXSR1	3	NA	oxidative stress responsive kinase 1	3p22.2	3	gene with protein product	protein-coding gene	9943
SLC22A13	3	1	solute carrier family 22 member 13	3p22.2	3	gene with protein product	protein-coding gene	9390
SLC22A14	3	1	solute carrier family 22 member 14	3p22.2	3	gene with protein product	protein-coding gene	9389
ACVR2B	3	1	activin A receptor type 2B	3p22.2	3	gene with protein product	protein-coding gene	93
EXOG	3	1	exo/endonuclease G	3p22.2	3	gene with protein product	protein-coding gene	9941
SCN5A	3	1	sodium voltage-gated channel alpha subunit 5	3p22.2	3	gene with protein product	protein-coding gene	6331
CTNNB1	3	1	catenin beta 1	3p22.1	3	gene with protein product	protein-coding gene	1499
ULK4	3	1	unc-51 like kinase 4	3p22.1	3	gene with protein product	protein-coding gene	54986
GBE1	3	1	1,4-alpha-glucan branching enzyme 1	3p12.2	3	gene with protein product	protein-coding gene	2632
CYP51A1P1	3	NA	cytochrome P450 family 51 subfamily A member 1 pseudogene 1	3p12.2	3	pseudogene	pseudogene	83528
VGLL3	3	1	vestigial like family member 3	3p12.1	3	gene with protein product	protein-coding gene	389136
POU1F1	3	1	POU class 1 homeobox 1	3p11.2	3	gene with protein product	protein-coding gene	5449
SENP7	3	1	SUMO specific peptidase 7	3q12.3	3	gene with protein product	protein-coding gene	57337
TRMT10C	3	1	tRNA methyltransferase 10C, mitochondrial RNase P subunit	3q12.3	3	gene with protein product	protein-coding gene	54931
PCNP	3	1	PEST proteolytic signal containing nuclear protein	3q12.3	3	gene with protein product	protein-coding gene	57092
ZBTB11	3	1	zinc finger and BTB domain containing 11	3q12.3	3	gene with protein product	protein-coding gene	27107
RPL24	3	1	ribosomal protein L24	3q12.3	3	gene with protein product	protein-coding gene	6152
CEP97	3	1	centrosomal protein 97	3q12.3	3	gene with protein product	protein-coding gene	79598
NXPE3	3	NA	neurexophilin and PC-esterase domain family member 3	3q12.3	3	gene with protein product	protein-coding gene	91775
CD47	3	5	CD47 molecule	3q13.12	3	gene with protein product	protein-coding gene	961
IFT57	3	5	intraflagellar transport 57	3q13.12-q13.13	3	gene with protein product	protein-coding gene	55081
HHLA2	3	5	HERV-H LTR-associating 2	3q13.13	3	gene with protein product	protein-coding gene	11148
MYH15	3	5	myosin heavy chain 15	3q13.13	3	gene with protein product	protein-coding gene	22989
DZIP3	3	5	DAZ interacting zinc finger protein 3	3q13.13	3	gene with protein product	protein-coding gene	9666
GUCA1C	3	5	guanylate cyclase activator 1C	3q13.13	3	gene with protein product	protein-coding gene	9626
PHLDB2	3	1	pleckstrin homology like domain family B member 2	3q13.2	3	gene with protein product	protein-coding gene	90102
ABHD10	3	1	abhydrolase domain containing 10, depalmitoylase	3q13.2	3	gene with protein product	protein-coding gene	55347
TAGLN3	3	1	transgelin 3	3q13.2	3	gene with protein product	protein-coding gene	29114
CD200	3	NA	CD200 molecule	3q13.2	3	gene with protein product	protein-coding gene	4345
PDIA5	3	1	protein disulfide isomerase family A member 5	3q21.1	3	gene with protein product	protein-coding gene	10954
SEC22A	3	1	SEC22 homolog A, vesicle trafficking protein	3q21.1	3	gene with protein product	protein-coding gene	26984
RP11-797D24.3	3	NA	NA	NA	NA	NA	NA	NA
ADCY5	3	1	adenylate cyclase 5	3q21.1	3	gene with protein product	protein-coding gene	111
RSRC1	3	1	arginine and serine rich coiled-coil 1	3q25.32	3	gene with protein product	protein-coding gene	51319
LXN	3	1	latexin	3q25.32	3	gene with protein product	protein-coding gene	56925
IQCJ	3	1	IQ motif containing J	3q25.32	3	gene with protein product	protein-coding gene	654502
LPP	3	1	LIM domain containing preferred translocation partner in lipoma	3q27.3-q28	3	gene with protein product	protein-coding gene	4026
TP63	3	1	tumor protein p63	3q28	3	gene with protein product	protein-coding gene	8626
FAM53A	3	1	family with sequence similarity 53 member A	4p16.3	4	gene with protein product	protein-coding gene	152877
SLBP	3	1	stem-loop binding protein	4p16.3	4	gene with protein product	protein-coding gene	7884
RP11-572O17.1	3	NA	NA	NA	NA	NA	NA	NA
TMEM129	3	1	transmembrane protein 129, E3 ubiquitin ligase	4p16.3	4	gene with protein product	protein-coding gene	92305
TACC3	3	1	transforming acidic coiled-coil containing protein 3	4p16.3	4	gene with protein product	protein-coding gene	10460
AC016773.1	3	NA	NA	NA	NA	NA	NA	NA
FGFR3	3	1	fibroblast growth factor receptor 3	4p16.3	4	gene with protein product	protein-coding gene	2261
LETM1	3	1	leucine zipper and EF-hand containing transmembrane protein 1	4p16.3	4	gene with protein product	protein-coding gene	3954
WHSC1	3	1	NA	NA	NA	NA	NA	NA
NELFA	3	1	negative elongation factor complex member A	4p16.3	4	gene with protein product	protein-coding gene	7469
C4orf48	3	1	chromosome 4 open reading frame 48	4p16.3	4	gene with protein product	protein-coding gene	401115
NAT8L	3	NA	N-acetyltransferase 8 like	4p16.3	4	gene with protein product	protein-coding gene	339983
POLN	3	1	DNA polymerase nu	4p16.3	4	gene with protein product	protein-coding gene	353497
HAUS3	3	1	HAUS augmin like complex subunit 3	4p16.3	4	gene with protein product	protein-coding gene	79441
MXD4	3	1	MAX dimerization protein 4	4p16.3	4	gene with protein product	protein-coding gene	10608
ZFYVE28	3	1	zinc finger FYVE-type containing 28	4p16.3	4	gene with protein product	protein-coding gene	57732
RP11-503N18.1	3	NA	NA	NA	NA	NA	NA	NA
RNF4	3	1	ring finger protein 4	4p16.3	4	gene with protein product	protein-coding gene	6047
FAM193A	3	1	family with sequence similarity 193 member A	4p16.3	4	gene with protein product	protein-coding gene	8603
TNIP2	3	1	TNFAIP3 interacting protein 2	4p16.3	4	gene with protein product	protein-coding gene	79155
SH3BP2	3	1	SH3 domain binding protein 2	4p16.3	4	gene with protein product	protein-coding gene	6452
ADD1	3	1	adducin 1	4p16.3	4	gene with protein product	protein-coding gene	118
MFSD10	3	1	major facilitator superfamily domain containing 10	4p16.3	4	gene with protein product	protein-coding gene	10227
NOP14	3	1	NOP14 nucleolar protein	4p16.3	4	gene with protein product	protein-coding gene	8602
GRK4	3	1	G protein-coupled receptor kinase 4	4p16.3	4	gene with protein product	protein-coding gene	2868
HTT-AS	3	1	HTT antisense RNA	4p16.3	4	RNA, long non-coding	non-coding RNA	100750326
HTT	3	1	huntingtin	4p16.3	4	gene with protein product	protein-coding gene	3064
MSANTD1	3	1	Myb/SANT DNA binding domain containing 1	4p16.3	4	gene with protein product	protein-coding gene	345222
RGS12	3	1	regulator of G protein signaling 12	4p16.3	4	gene with protein product	protein-coding gene	6002
HGFAC	3	1	HGF activator	4p16.3	4	gene with protein product	protein-coding gene	3083
DOK7	3	1	docking protein 7	4p16.3	4	gene with protein product	protein-coding gene	285489
LRPAP1	3	1	LDL receptor related protein associated protein 1	4p16.3	4	gene with protein product	protein-coding gene	4043
AC141928.1	3	NA	NA	NA	NA	NA	NA	NA
ADRA2C	3	1	adrenoceptor alpha 2C	4p16.3	4	gene with protein product	protein-coding gene	152
LYAR	3	1	Ly1 antibody reactive	4p16.3	4	gene with protein product	protein-coding gene	55646
ZBTB49	3	1	zinc finger and BTB domain containing 49	4p16.3	4	gene with protein product	protein-coding gene	166793
NSG1	3	1	neuronal vesicle trafficking associated 1	4p16.3	4	gene with protein product	protein-coding gene	27065
STX18	3	1	syntaxin 18	4p16.3-p16.2	4	gene with protein product	protein-coding gene	53407
STX18-AS1	3	NA	STX18 antisense RNA 1 (head to head)	4p16.2	4	RNA, long non-coding	non-coding RNA	100507266
MSX1	3	NA	msh homeobox 1	4p16.2	4	gene with protein product	protein-coding gene	4487
CYTL1	3	1	cytokine like 1	4p16.2	4	gene with protein product	protein-coding gene	54360
RAB28	3	1	RAB28, member RAS oncogene family	4p15.33	4	gene with protein product	protein-coding gene	9364
BOD1L1	3	1	biorientation of chromosomes in cell division 1 like 1	4p15.33	4	gene with protein product	protein-coding gene	259282
LINC01085	3	1	long intergenic non-protein coding RNA 1085	4p15.33	4	RNA, long non-coding	non-coding RNA	152742
RP11-293A21.1	3	NA	NA	NA	NA	NA	NA	NA
STIM2	3	1	stromal interaction molecule 2	4p15.2	4	gene with protein product	protein-coding gene	57620
RP11-769N22.1	3	NA	NA	NA	NA	NA	NA	NA
REST	3	1	RE1 silencing transcription factor	4q12	4	gene with protein product	protein-coding gene	5978
RP11-738E22.3	3	NA	NA	NA	NA	NA	NA	NA
NOA1	3	1	nitric oxide associated 1	4q12	4	gene with protein product	protein-coding gene	84273
POLR2B	3	1	RNA polymerase II subunit B	4q12	4	gene with protein product	protein-coding gene	5431
IGFBP7	3	1	insulin like growth factor binding protein 7	4q12	4	gene with protein product	protein-coding gene	3490
IGFBP7-AS1	3	NA	IGFBP7 antisense RNA 1	4q12	4	RNA, long non-coding	non-coding RNA	255130
TECRL	3	1	trans-2,3-enoyl-CoA reductase like	4q13.1	4	gene with protein product	protein-coding gene	253017
CSN2	3	1	casein beta	4q13.3	4	gene with protein product	protein-coding gene	1447
HTN3	3	NA	histatin 3	4q13.3	4	gene with protein product	protein-coding gene	3347
HTN1	3	NA	histatin 1	4q13.3	4	gene with protein product	protein-coding gene	3346
MUC7	3	1	mucin 7, secreted	4q13.3	4	gene with protein product	protein-coding gene	4589
RCHY1	3	1	ring finger and CHY zinc finger domain containing 1	4q21.1	4	gene with protein product	protein-coding gene	25898
THAP6	3	1	THAP domain containing 6	4q21.1	4	gene with protein product	protein-coding gene	152815
C4orf26	3	1	NA	NA	NA	NA	NA	NA
CDKL2	3	1	cyclin dependent kinase like 2	4q21.1	4	gene with protein product	protein-coding gene	8999
G3BP2	3	1	G3BP stress granule assembly factor 2	4q21.1	4	gene with protein product	protein-coding gene	9908
USO1	3	1	USO1 vesicle transport factor	4q21.1	4	gene with protein product	protein-coding gene	8615
PPEF2	3	1	protein phosphatase with EF-hand domain 2	4q21.1	4	gene with protein product	protein-coding gene	5470
NAAA	3	1	N-acylethanolamine acid amidase	4q21.1	4	gene with protein product	protein-coding gene	27163
SDAD1	3	1	SDA1 domain containing 1	4q21.1	4	gene with protein product	protein-coding gene	55153
CXCL9	3	1	C-X-C motif chemokine ligand 9	4q21.1	4	gene with protein product	protein-coding gene	4283
ART3	3	1	ADP-ribosyltransferase 3 (inactive)	4q21.1	4	gene with protein product	protein-coding gene	419
CXCL10	3	1	C-X-C motif chemokine ligand 10	4q21.1	4	gene with protein product	protein-coding gene	3627
NUP54	3	1	nucleoporin 54	4q21.1	4	gene with protein product	protein-coding gene	53371
SCARB2	3	1	scavenger receptor class B member 2	4q21.1	4	gene with protein product	protein-coding gene	950
CXCL13	3	10	C-X-C motif chemokine ligand 13	4q21.1	4	gene with protein product	protein-coding gene	10563
CNOT6L	3	10	CCR4-NOT transcription complex subunit 6 like	4q21.1	4	gene with protein product	protein-coding gene	246175
MRPL1	3	10	mitochondrial ribosomal protein L1	4q21.1	4	gene with protein product	protein-coding gene	65008
FRAS1	3	10	Fraser extracellular matrix complex subunit 1	4q21.21	4	gene with protein product	protein-coding gene	80144
ANXA3	3	NA	annexin A3	4q21.21	4	gene with protein product	protein-coding gene	306
BMP2K	3	NA	BMP2 inducible kinase	4q21.21	4	gene with protein product	protein-coding gene	55589
PAQR3	3	NA	progestin and adipoQ receptor family member 3	4q21.21	4	gene with protein product	protein-coding gene	152559
ANTXR2	3	NA	ANTXR cell adhesion molecule 2	4q21.21	4	gene with protein product	protein-coding gene	118429
PRDM8	3	6	PR/SET domain 8	4q21.21	4	gene with protein product	protein-coding gene	56978
FGF5	3	6	fibroblast growth factor 5	4q21.21	4	gene with protein product	protein-coding gene	2250
C4orf22	3	6	NA	NA	NA	NA	NA	NA
BMP3	3	6	bone morphogenetic protein 3	4q21.21	4	gene with protein product	protein-coding gene	651
GPRIN3	3	1	GPRIN family member 3	4q22.1	4	gene with protein product	protein-coding gene	285513
SNCA	3	1	synuclein alpha	4q22.1	4	gene with protein product	protein-coding gene	6622
RP11-67M1.1	3	NA	NA	NA	NA	NA	NA	NA
MMRN1	3	1	multimerin 1	4q22.1	4	gene with protein product	protein-coding gene	22915
CCSER1	3	1	coiled-coil serine rich protein 1	4q22.1	4	gene with protein product	protein-coding gene	401145
GRID2	3	1	glutamate ionotropic receptor delta type subunit 2	4q22.1-q22.2	4	gene with protein product	protein-coding gene	2895
EIF4E	3	1	eukaryotic translation initiation factor 4E	4q23	4	gene with protein product	protein-coding gene	1977
METAP1	3	1	methionyl aminopeptidase 1	4q23	4	gene with protein product	protein-coding gene	23173
ADH5	3	NA	alcohol dehydrogenase 5 (class III), chi polypeptide	4q23	4	gene with protein product	protein-coding gene	128
ADH4	3	NA	alcohol dehydrogenase 4 (class II), pi polypeptide	4q23	4	gene with protein product	protein-coding gene	127
ADH1B	3	1	alcohol dehydrogenase 1B (class I), beta polypeptide	4q23	4	gene with protein product	protein-coding gene	125
ADH1C	3	NA	alcohol dehydrogenase 1C (class I), gamma polypeptide	4q23	4	gene with protein product	protein-coding gene	126
CXXC4	3	2	CXXC finger protein 4	4q24	4	gene with protein product	protein-coding gene	80319
TET2	3	2	tet methylcytosine dioxygenase 2	4q24	4	gene with protein product	protein-coding gene	54790
PPA2	3	2	inorganic pyrophosphatase 2	4q24	4	gene with protein product	protein-coding gene	27068
PAPSS1	3	1	3'-phosphoadenosine 5'-phosphosulfate synthase 1	4q25	4	gene with protein product	protein-coding gene	9061
SGMS2	3	1	sphingomyelin synthase 2	4q25	4	gene with protein product	protein-coding gene	166929
CYP2U1	3	1	cytochrome P450 family 2 subfamily U member 1	4q25	4	gene with protein product	protein-coding gene	113612
RP11-286E11.2	3	NA	NA	NA	NA	NA	NA	NA
HADH	3	1	hydroxyacyl-CoA dehydrogenase	4q25	4	gene with protein product	protein-coding gene	3033
LEF1	3	1	lymphoid enhancer binding factor 1	4q25	4	gene with protein product	protein-coding gene	51176
EXOC7P1	3	NA	exocyst complex component 7 pseudogene 1	4q25	4	pseudogene	pseudogene	391681
OSTC	3	NA	oligosaccharyltransferase complex non-catalytic subunit	4q25	4	gene with protein product	protein-coding gene	58505
ETNPPL	3	1	ethanolamine-phosphate phospho-lyase	4q25	4	gene with protein product	protein-coding gene	64850
COL25A1	3	1	collagen type XXV alpha 1 chain	4q25	4	gene with protein product	protein-coding gene	84570
TRAM1L1	3	8	translocation associated membrane protein 1 like 1	4q26	4	gene with protein product	protein-coding gene	133022
TMEM155	3	1	transmembrane protein 155	4q27	4	gene with protein product	protein-coding gene	0
EXOSC9	3	1	exosome component 9	4q27	4	gene with protein product	protein-coding gene	5393
BBS7	3	1	Bardet-Biedl syndrome 7	4q27	4	gene with protein product	protein-coding gene	55212
KIAA1109	3	1	KIAA1109	4q27	4	gene with protein product	protein-coding gene	84162
IL21	3	1	interleukin 21	4q27	4	gene with protein product	protein-coding gene	59067
RNF150	3	1	ring finger protein 150	4q31.21	4	gene with protein product	protein-coding gene	57484
ZNF330	3	1	zinc finger protein 330	4q31.21	4	gene with protein product	protein-coding gene	27309
INPP4B	3	1	inositol polyphosphate-4-phosphatase type II B	4q31.21	4	gene with protein product	protein-coding gene	8821
USP38	3	1	ubiquitin specific peptidase 38	4q31.21	4	gene with protein product	protein-coding gene	84640
SMARCA5	3	1	SWI/SNF related, matrix associated, actin dependent regulator of chromatin, subfamily a, member 5	4q31.21	4	gene with protein product	protein-coding gene	8467
FREM3	3	NA	FRAS1 related extracellular matrix 3	4q31.21	4	gene with protein product	protein-coding gene	166752
GYPE	3	NA	glycophorin E (MNS blood group)	4q31.21	4	gene with protein product	protein-coding gene	2996
RP11-673E1.1	3	NA	NA	NA	NA	NA	NA	NA
RP11-673E1.4	3	1	NA	NA	NA	NA	NA	NA
GYPB	3	1	glycophorin B (MNS blood group)	4q31.21	4	gene with protein product	protein-coding gene	2994
FBXW7	3	1	F-box and WD repeat domain containing 7	4q31.3	4	gene with protein product	protein-coding gene	55294
TIGD4	3	1	tigger transposable element derived 4	4q31.3	4	gene with protein product	protein-coding gene	201798
ARFIP1	3	1	ADP ribosylation factor interacting protein 1	4q31.3	4	gene with protein product	protein-coding gene	27236
TRIM2	3	1	tripartite motif containing 2	4q31.3	4	gene with protein product	protein-coding gene	23321
KIAA0922	3	1	NA	NA	NA	NA	NA	NA
RNF175	3	NA	ring finger protein 175	4q31.3	4	gene with protein product	protein-coding gene	285533
CASP3	3	1	caspase 3	4q35.1	4	gene with protein product	protein-coding gene	836
PRIMPOL	3	1	primase and DNA directed polymerase	4q35.1	4	gene with protein product	protein-coding gene	201973
ACSL1	3	1	acyl-CoA synthetase long chain family member 1	4q35.1	4	gene with protein product	protein-coding gene	2180
MRPL36	3	1	mitochondrial ribosomal protein L36	5p15.33	5	gene with protein product	protein-coding gene	64979
NDUFS6	3	1	NADH:ubiquinone oxidoreductase subunit S6	5p15.33	5	gene with protein product	protein-coding gene	4726
IRX4	3	1	iroquois homeobox 4	5p15.33	5	gene with protein product	protein-coding gene	50805
RP11-259O2.1	3	NA	NA	NA	NA	NA	NA	NA
CTC-471C19.1	3	NA	NA	NA	NA	NA	NA	NA
MED10	3	1	mediator complex subunit 10	5p15.31	5	gene with protein product	protein-coding gene	84246
UBE2QL1	3	1	ubiquitin conjugating enzyme E2 Q family like 1	5p15.31	5	gene with protein product	protein-coding gene	134111
NSUN2	3	1	NOP2/Sun RNA methyltransferase 2	5p15.31	5	gene with protein product	protein-coding gene	54888
SRD5A1	3	NA	steroid 5 alpha-reductase 1	5p15.31	5	gene with protein product	protein-coding gene	6715
PAPD7	3	1	NA	NA	NA	NA	NA	NA
FASTKD3	3	1	FAST kinase domains 3	5p15.31	5	gene with protein product	protein-coding gene	79072
MTRR	3	1	5-methyltetrahydrofolate-homocysteine methyltransferase reductase	5p15.31	5	gene with protein product	protein-coding gene	4552
RP11-321E2.3	3	1	NA	NA	NA	NA	NA	NA
RP11-321E2.8	3	NA	NA	NA	NA	NA	NA	NA
SLC45A2	3	1	solute carrier family 45 member 2	5p13.2	5	gene with protein product	protein-coding gene	51151
RAI14	3	1	retinoic acid induced 14	5p13.2	5	gene with protein product	protein-coding gene	26064
TTC23L	3	1	tetratricopeptide repeat domain 23 like	5p13.2	5	gene with protein product	protein-coding gene	153657
RAD1	3	1	RAD1 checkpoint DNA exonuclease	5p13.2	5	gene with protein product	protein-coding gene	5810
BRIX1	3	NA	biogenesis of ribosomes BRX1	5p13.2	5	gene with protein product	protein-coding gene	55299
AGXT2	3	NA	alanine--glyoxylate aminotransferase 2	5p13.2	5	gene with protein product	protein-coding gene	64902
PRLR	3	1	prolactin receptor	5p13.2	5	gene with protein product	protein-coding gene	5618
SPEF2	3	1	sperm flagellar 2	5p13.2	5	gene with protein product	protein-coding gene	79925
EMB	3	1	embigin	5q11.1	5	gene with protein product	protein-coding gene	133418
PARP8	3	1	poly(ADP-ribose) polymerase family member 8	5q11.1	5	gene with protein product	protein-coding gene	79668
ITGA2	3	1	integrin subunit alpha 2	5q11.2	5	gene with protein product	protein-coding gene	3673
SNX18	3	10	sorting nexin 18	5q11.2	5	gene with protein product	protein-coding gene	112574
GZMK	3	10	granzyme K	5q11.2	5	gene with protein product	protein-coding gene	3003
MCIDAS	3	10	multiciliate differentiation and DNA synthesis associated cell cycle protein	5q11.2	5	gene with protein product	protein-coding gene	345643
CCNO	3	NA	cyclin O	5q11.2	5	gene with protein product	protein-coding gene	10309
DHX29	3	10	DExH-box helicase 29	5q11.2	5	gene with protein product	protein-coding gene	54505
SKIV2L2	3	10	NA	NA	NA	NA	NA	NA
SLC38A9	3	10	solute carrier family 38 member 9	5q11.2	5	gene with protein product	protein-coding gene	153129
DDX4	3	10	DEAD-box helicase 4	5q11.2	5	gene with protein product	protein-coding gene	54514
CTD-2031P19.3	3	10	NA	NA	NA	NA	NA	NA
TMEM174	3	1	transmembrane protein 174	5q13.2	5	gene with protein product	protein-coding gene	134288
RP11-60A8.1	3	NA	NA	NA	NA	NA	NA	NA
BTF3	3	1	basic transcription factor 3	5q13.2	5	gene with protein product	protein-coding gene	689
ANKRA2	3	1	ankyrin repeat family A member 2	5q13.2	5	gene with protein product	protein-coding gene	57763
UTP15	3	NA	UTP15 small subunit processome component	5q13.2	5	gene with protein product	protein-coding gene	84135
ARHGEF28	3	NA	Rho guanine nucleotide exchange factor 28	5q13.2	5	gene with protein product	protein-coding gene	64283
RASA1	3	1	RAS p21 protein activator 1	5q14.3	5	gene with protein product	protein-coding gene	5921
CCNH	3	1	cyclin H	5q14.3	5	gene with protein product	protein-coding gene	902
TMEM161B	3	1	transmembrane protein 161B	5q14.3	5	gene with protein product	protein-coding gene	153396
CTC-498M16.4	3	1	NA	NA	NA	NA	NA	NA
LINC00461	3	1	long intergenic non-protein coding RNA 461	5q14.3	5	RNA, long non-coding	non-coding RNA	645323
CTC-467M3.3	3	NA	NA	NA	NA	NA	NA	NA
MEF2C	3	1	myocyte enhancer factor 2C	5q14.3	5	gene with protein product	protein-coding gene	4208
RP11-455B3.1	3	NA	NA	NA	NA	NA	NA	NA
RAD50	3	1	RAD50 double strand break repair protein	5q31.1	5	gene with protein product	protein-coding gene	10111
IL4	3	NA	interleukin 4	5q31.1	5	gene with protein product	protein-coding gene	3565
KIF3A	3	1	kinesin family member 3A	5q31.1	5	gene with protein product	protein-coding gene	11127
CCNI2	3	1	cyclin I family member 2	5q31.1	5	gene with protein product	protein-coding gene	645121
SEPT8	3	1	NA	NA	NA	NA	NA	NA
SOWAHA	3	1	sosondowah ankyrin repeat domain family member A	5q31.1	5	gene with protein product	protein-coding gene	134548
SHROOM1	3	1	shroom family member 1	5q31.1	5	gene with protein product	protein-coding gene	134549
GDF9	3	1	growth differentiation factor 9	5q31.1	5	gene with protein product	protein-coding gene	2661
UQCRQ	3	1	ubiquinol-cytochrome c reductase complex III subunit VII	5q31.1	5	gene with protein product	protein-coding gene	27089
LEAP2	3	1	liver enriched antimicrobial peptide 2	5q31.1	5	gene with protein product	protein-coding gene	116842
AFF4	3	1	AF4/FMR2 family member 4	5q31.1	5	gene with protein product	protein-coding gene	27125
ZCCHC10	3	1	zinc finger CCHC-type containing 10	5q31.1	5	gene with protein product	protein-coding gene	54819
HSPA4	3	1	heat shock protein family A (Hsp70) member 4	5q31.1	5	gene with protein product	protein-coding gene	3308
CTNNA1	3	1	catenin alpha 1	5q31.2	5	gene with protein product	protein-coding gene	1495
LRRTM2	3	1	leucine rich repeat transmembrane neuronal 2	5q31.2	5	gene with protein product	protein-coding gene	26045
SIL1	3	1	SIL1 nucleotide exchange factor	5q31.2	5	gene with protein product	protein-coding gene	64374
MATR3	3	1	matrin 3	5q31.2	5	gene with protein product	protein-coding gene	9782
PAIP2	3	1	poly(A) binding protein interacting protein 2	5q31.2	5	gene with protein product	protein-coding gene	51247
SLC23A1	3	1	solute carrier family 23 member 1	5q31.2	5	gene with protein product	protein-coding gene	9963
PROB1	3	1	proline rich basic protein 1	5q31.2	5	gene with protein product	protein-coding gene	389333
SPATA24	3	1	spermatogenesis associated 24	5q31.2	5	gene with protein product	protein-coding gene	202051
DNAJC18	3	1	DnaJ heat shock protein family (Hsp40) member C18	5q31.2	5	gene with protein product	protein-coding gene	202052
ECSCR	3	1	endothelial cell surface expressed chemotaxis and apoptosis regulator	5q31.2	5	gene with protein product	protein-coding gene	641700
TMEM173	3	1	NA	NA	NA	NA	NA	NA
UBE2D2	3	1	ubiquitin conjugating enzyme E2 D2	5q31.2	5	gene with protein product	protein-coding gene	7322
CXXC5	3	1	CXXC finger protein 5	5q31.2	5	gene with protein product	protein-coding gene	51523
PSD2	3	1	pleckstrin and Sec7 domain containing 2	5q31.2	5	gene with protein product	protein-coding gene	84249
NRG2	3	1	neuregulin 2	5q31.2	5	gene with protein product	protein-coding gene	9542
PURA	3	1	purine rich element binding protein A	5q31.3	5	gene with protein product	protein-coding gene	5813
IGIP	3	1	IgA inducing protein	5q31.3	5	gene with protein product	protein-coding gene	492311
CYSTM1	3	1	cysteine rich transmembrane module containing 1	5q31.3	5	gene with protein product	protein-coding gene	84418
PFDN1	3	1	prefoldin subunit 1	5q31.3	5	gene with protein product	protein-coding gene	5201
HBEGF	3	1	heparin binding EGF like growth factor	5q31.3	5	gene with protein product	protein-coding gene	1839
SLC4A9	3	1	solute carrier family 4 member 9	5q31.3	5	gene with protein product	protein-coding gene	83697
ANKHD1	3	1	ankyrin repeat and KH domain containing 1	5q31.3	5	gene with protein product	protein-coding gene	54882
SRA1	3	1	steroid receptor RNA activator 1	5q31.3	5	gene with protein product	protein-coding gene	10011
EIF4EBP3	3	1	eukaryotic translation initiation factor 4E binding protein 3	5q31.3	5	gene with protein product	protein-coding gene	8637
APBB3	3	1	amyloid beta precursor protein binding family B member 3	5q31.3	5	gene with protein product	protein-coding gene	10307
SLC35A4	3	1	solute carrier family 35 member A4	5q31.3	5	gene with protein product	protein-coding gene	113829
CD14	3	1	CD14 molecule	5q31.3	5	gene with protein product	protein-coding gene	929
NDUFA2	3	1	NADH:ubiquinone oxidoreductase subunit A2	5q31.3	5	gene with protein product	protein-coding gene	4695
TMCO6	3	1	transmembrane and coiled-coil domains 6	5q31.3	5	gene with protein product	protein-coding gene	55374
IK	3	1	IK cytokine	5q31.3	5	gene with protein product	protein-coding gene	3550
WDR55	3	1	WD repeat domain 55	5q31.3	5	gene with protein product	protein-coding gene	54853
DND1	3	1	DND microRNA-mediated repression inhibitor 1	5q31.3	5	gene with protein product	protein-coding gene	373863
HARS	3	1	NA	NA	NA	NA	NA	NA
HARS2	3	1	histidyl-tRNA synthetase 2, mitochondrial	5q31.3	5	gene with protein product	protein-coding gene	23438
ZMAT2	3	1	zinc finger matrin-type 2	5q31.3	5	gene with protein product	protein-coding gene	153527
PCDHA1	3	1	protocadherin alpha 1	5q31.3	5	complex locus constituent	other	56147
PCDHA2	3	1	protocadherin alpha 2	5q31.3	5	complex locus constituent	other	56146
PCDHA3	3	1	protocadherin alpha 3	5q31.3	5	complex locus constituent	other	56145
PCDHA4	3	1	protocadherin alpha 4	5q31.3	5	complex locus constituent	other	56144
PCDHA5	3	1	protocadherin alpha 5	5q31.3	5	complex locus constituent	other	56143
PCDHA6	3	1	protocadherin alpha 6	5q31.3	5	complex locus constituent	other	56142
PCDHA7	3	1	protocadherin alpha 7	5q31.3	5	complex locus constituent	other	56141
PCDHA8	3	1	protocadherin alpha 8	5q31.3	5	complex locus constituent	other	56140
PCDHA9	3	1	protocadherin alpha 9	5q31.3	5	complex locus constituent	other	9752
PCDHA10	3	1	protocadherin alpha 10	5q31.3	5	complex locus constituent	other	56139
AC005609.1	3	NA	NA	NA	NA	NA	NA	NA
PCDHA11	3	1	protocadherin alpha 11	5q31.3	5	complex locus constituent	other	56138
PCDHA12	3	1	protocadherin alpha 12	5q31.3	5	complex locus constituent	other	56137
PCDHA13	3	1	protocadherin alpha 13	5q31.3	5	complex locus constituent	other	56136
PCDHAC1	3	1	protocadherin alpha subfamily C, 1	5q31.3	5	complex locus constituent	other	56135
PCDHAC2	3	1	protocadherin alpha subfamily C, 2	5q31.3	5	complex locus constituent	other	56134
PCDHB2	3	1	protocadherin beta 2	5q31.3	5	protocadherin	other	56133
PCDHB3	3	1	protocadherin beta 3	5q31.3	5	protocadherin	other	56132
PCDHB4	3	1	protocadherin beta 4	5q31.3	5	protocadherin	other	56131
PCDHB5	3	1	protocadherin beta 5	5q31.3	5	protocadherin	other	26167
PCDHB6	3	1	protocadherin beta 6	5q31.3	5	protocadherin	other	56130
PCDHB7	3	1	protocadherin beta 7	5q31.3	5	protocadherin	other	56129
PCDHB8	3	1	protocadherin beta 8	5q31.3	5	protocadherin	other	56128
PCDHB16	3	1	protocadherin beta 16	5q31.3	5	protocadherin	other	57717
PCDHB9	3	NA	protocadherin beta 9	5q31.3	5	protocadherin	other	56127
PCDHB10	3	1	protocadherin beta 10	5q31.3	5	protocadherin	other	56126
PCDHB11	3	1	protocadherin beta 11	5q31.3	5	protocadherin	other	56125
PCDHB12	3	1	protocadherin beta 12	5q31.3	5	protocadherin	other	56124
PCDHB13	3	NA	protocadherin beta 13	5q31.3	5	protocadherin	other	56123
PCDHB14	3	1	protocadherin beta 14	5q31.3	5	protocadherin	other	56122
PCDHB19P	3	NA	protocadherin beta 19 pseudogene	5q31.3	5	pseudogene	pseudogene	84054
PCDHB15	3	1	protocadherin beta 15	5q31.3	5	protocadherin	other	56121
TCERG1	3	5	transcription elongation regulator 1	5q32	5	gene with protein product	protein-coding gene	10915
GPR151	3	NA	G protein-coupled receptor 151	5q32	5	gene with protein product	protein-coding gene	134391
PPP2R2B	3	5	protein phosphatase 2 regulatory subunit Bbeta	5q32	5	gene with protein product	protein-coding gene	5521
DPYSL3	3	5	dihydropyrimidinase like 3	5q32	5	gene with protein product	protein-coding gene	1809
JAKMIP2	3	5	janus kinase and microtubule interacting protein 2	5q32	5	gene with protein product	protein-coding gene	9832
C5orf46	3	5	chromosome 5 open reading frame 46	5q32	5	gene with protein product	protein-coding gene	389336
CTC-327F10.5	3	5	NA	NA	NA	NA	NA	NA
CTC-327F10.4	3	5	NA	NA	NA	NA	NA	NA
SPINK13	3	5	serine peptidase inhibitor Kazal type 13	5q32	5	gene with protein product	protein-coding gene	153218
GPX3	3	1	glutathione peroxidase 3	5q33.1	5	gene with protein product	protein-coding gene	2878
TNIP1	3	1	TNFAIP3 interacting protein 1	5q33.1	5	gene with protein product	protein-coding gene	10318
GM2A	3	1	GM2 ganglioside activator	5q33.1	5	gene with protein product	protein-coding gene	2760
GRIA1	3	1	glutamate ionotropic receptor AMPA type subunit 1	5q33.2	5	gene with protein product	protein-coding gene	2890
FAM114A2	3	NA	family with sequence similarity 114 member A2	5q33.2	5	gene with protein product	protein-coding gene	10827
MFAP3	3	1	microfibril associated protein 3	5q33.2	5	gene with protein product	protein-coding gene	4238
CLK4	3	1	CDC like kinase 4	5q35.3	5	gene with protein product	protein-coding gene	57396
ZNF354A	3	1	zinc finger protein 354A	5q35.3	5	gene with protein product	protein-coding gene	6940
ZNF354B	3	1	zinc finger protein 354B	5q35.3	5	gene with protein product	protein-coding gene	117608
ZFP2	3	1	ZFP2 zinc finger protein	5q35.3	5	gene with protein product	protein-coding gene	80108
ZNF454	3	1	zinc finger protein 454	5q35.3	5	gene with protein product	protein-coding gene	285676
GRM6	3	1	glutamate metabotropic receptor 6	5q35.3	5	gene with protein product	protein-coding gene	2916
ZNF354C	3	1	zinc finger protein 354C	5q35.3	5	gene with protein product	protein-coding gene	30832
RUFY1	3	1	RUN and FYVE domain containing 1	5q35.3	5	gene with protein product	protein-coding gene	80230
HNRNPH1	3	1	heterogeneous nuclear ribonucleoprotein H1	5q35.3	5	gene with protein product	protein-coding gene	3187
CBY3	3	1	chibby family member 3	5q35.3	5	gene with protein product	protein-coding gene	646019
CANX	3	1	calnexin	5q35.3	5	gene with protein product	protein-coding gene	821
MAML1	3	1	mastermind like transcriptional coactivator 1	5q35.3	5	gene with protein product	protein-coding gene	9794
MGAT4B	3	1	alpha-1,3-mannosyl-glycoprotein 4-beta-N-acetylglucosaminyltransferase B	5q35.3	5	gene with protein product	protein-coding gene	11282
SQSTM1	3	1	sequestosome 1	5q35.3	5	gene with protein product	protein-coding gene	8878
C5orf45	3	1	NA	NA	NA	NA	NA	NA
TBC1D9B	3	1	TBC1 domain family member 9B	5q35.3	5	gene with protein product	protein-coding gene	23061
RNF130	3	1	ring finger protein 130	5q35.3	5	gene with protein product	protein-coding gene	55819
RASGEF1C	3	1	RasGEF domain family member 1C	5q35.3	5	gene with protein product	protein-coding gene	255426
MAPK9	3	NA	mitogen-activated protein kinase 9	5q35.3	5	gene with protein product	protein-coding gene	5601
CNOT6	3	1	CCR4-NOT transcription complex subunit 6	5q35.3	5	gene with protein product	protein-coding gene	57472
GMDS	3	1	GDP-mannose 4,6-dehydratase	6p25.3	6	gene with protein product	protein-coding gene	2762
C6orf195	3	1	NA	NA	NA	NA	NA	NA
MYLK4	3	1	myosin light chain kinase family member 4	6p25.2	6	gene with protein product	protein-coding gene	340156
WRNIP1	3	1	WRN helicase interacting protein 1	6p25.2	6	gene with protein product	protein-coding gene	56897
SERPINB1	3	NA	serpin family B member 1	6p25.2	6	gene with protein product	protein-coding gene	1992
RP11-420G6.4	3	NA	NA	NA	NA	NA	NA	NA
SERPINB9	3	NA	serpin family B member 9	6p25.2	6	gene with protein product	protein-coding gene	5272
PPP1R3G	3	1	protein phosphatase 1 regulatory subunit 3G	6p25.1	6	gene with protein product	protein-coding gene	648791
LYRM4	3	1	LYR motif containing 4	6p25.1	6	gene with protein product	protein-coding gene	57128
FARS2	3	NA	phenylalanyl-tRNA synthetase 2, mitochondrial	6p25.1	6	gene with protein product	protein-coding gene	10667
NRN1	3	NA	neuritin 1	6p25.1	6	gene with protein product	protein-coding gene	51299
CDKAL1	3	1	CDK5 regulatory subunit associated protein 1 like 1	6p22.3	6	gene with protein product	protein-coding gene	54901
SOX4	3	1	SRY-box transcription factor 4	6p22.3	6	gene with protein product	protein-coding gene	6659
TULP1	3	1	TUB like protein 1	6p21.31	6	gene with protein product	protein-coding gene	7287
ARMC12	3	1	armadillo repeat containing 12	6p21.31	6	gene with protein product	protein-coding gene	221481
SRPK1	3	1	SRSF protein kinase 1	6p21.31	6	gene with protein product	protein-coding gene	6732
SLC26A8	3	1	solute carrier family 26 member 8	6p21.31	6	gene with protein product	protein-coding gene	116369
MAPK14	3	1	mitogen-activated protein kinase 14	6p21.31	6	gene with protein product	protein-coding gene	1432
MAPK13	3	1	mitogen-activated protein kinase 13	6p21.31	6	gene with protein product	protein-coding gene	5603
BRPF3	3	1	bromodomain and PHD finger containing 3	6p21.31	6	gene with protein product	protein-coding gene	27154
C6orf222	3	1	NA	NA	NA	NA	NA	NA
ETV7	3	1	ETS variant transcription factor 7	6p21.31	6	gene with protein product	protein-coding gene	51513
PXT1	3	1	peroxisomal testis enriched protein 1	6p21.31	6	gene with protein product	protein-coding gene	222659
KCTD20	3	1	potassium channel tetramerization domain containing 20	6p21.31	6	gene with protein product	protein-coding gene	222658
STK38	3	1	serine/threonine kinase 38	6p21.31	6	gene with protein product	protein-coding gene	11329
SRSF3	3	1	serine and arginine rich splicing factor 3	6p21.31-p21.2	6	gene with protein product	protein-coding gene	6428
CDKN1A	3	5	cyclin dependent kinase inhibitor 1A	6p21.2	6	gene with protein product	protein-coding gene	1026
CPNE5	3	5	copine 5	6p21.2	6	gene with protein product	protein-coding gene	57699
C6orf89	3	5	chromosome 6 open reading frame 89	6p21.2	6	gene with protein product	protein-coding gene	221477
PI16	3	NA	peptidase inhibitor 16	6p21.2	6	gene with protein product	protein-coding gene	221476
MTCH1	3	5	mitochondrial carrier 1	6p21.2	6	gene with protein product	protein-coding gene	23787
FGD2	3	5	FYVE, RhoGEF and PH domain containing 2	6p21.2	6	gene with protein product	protein-coding gene	221472
PIM1	3	5	Pim-1 proto-oncogene, serine/threonine kinase	6p21.2	6	gene with protein product	protein-coding gene	5292
TBC1D22B	3	5	TBC1 domain family member 22B	6p21.2	6	gene with protein product	protein-coding gene	55633
RNF8	3	5	ring finger protein 8	6p21.2	6	gene with protein product	protein-coding gene	9025
CMTR1	3	5	cap methyltransferase 1	6p21.2	6	gene with protein product	protein-coding gene	23070
CCDC167	3	5	coiled-coil domain containing 167	6p21.2	6	gene with protein product	protein-coding gene	154467
MDGA1	3	5	MAM domain containing glycosylphosphatidylinositol anchor 1	6p21.2	6	gene with protein product	protein-coding gene	266727
ZFAND3	3	5	zinc finger AN1-type containing 3	6p21.2	6	gene with protein product	protein-coding gene	60685
BTBD9	3	5	BTB domain containing 9	6p21.2	6	gene with protein product	protein-coding gene	114781
GLO1	3	5	glyoxalase I	6p21.2	6	gene with protein product	protein-coding gene	2739
IL17F	3	1	interleukin 17F	6p12.2	6	gene with protein product	protein-coding gene	112744
MCM3	3	1	minichromosome maintenance complex component 3	6p12.2	6	gene with protein product	protein-coding gene	4172
PAQR8	3	1	progestin and adipoQ receptor family member 8	6p12.2	6	gene with protein product	protein-coding gene	85315
EFHC1	3	1	EF-hand domain containing 1	6p12.2	6	gene with protein product	protein-coding gene	114327
TRAM2	3	1	translocation associated membrane protein 2	6p12.2	6	gene with protein product	protein-coding gene	9697
TRAM2-AS1	3	1	TRAM2 antisense RNA 1 (head to head)	6p12.2	6	RNA, long non-coding	non-coding RNA	401264
TMEM14A	3	1	transmembrane protein 14A	6p12.2	6	gene with protein product	protein-coding gene	28978
GSTA2	3	NA	glutathione S-transferase alpha 2	6p12.2	6	gene with protein product	protein-coding gene	2939
GSTA1	3	NA	glutathione S-transferase alpha 1	6p12.2	6	gene with protein product	protein-coding gene	2938
GSTA5	3	NA	glutathione S-transferase alpha 5	6p12.2	6	gene with protein product	protein-coding gene	221357
FBXO9	3	1	F-box protein 9	6p12.1	6	gene with protein product	protein-coding gene	26268
ELOVL5	3	1	ELOVL fatty acid elongase 5	6p12.1	6	gene with protein product	protein-coding gene	60481
GCLC	3	1	glutamate-cysteine ligase catalytic subunit	6p12.1	6	gene with protein product	protein-coding gene	2729
PTP4A1	3	1	protein tyrosine phosphatase 4A1	6q12	6	gene with protein product	protein-coding gene	7803
PHF3	3	1	PHD finger protein 3	6q12	6	gene with protein product	protein-coding gene	23469
EYS	3	1	eyes shut homolog	6q12	6	gene with protein product	protein-coding gene	346007
GRIK2	3	1	glutamate ionotropic receptor kainate type subunit 2	6q16.3	6	gene with protein product	protein-coding gene	2898
PREP	3	1	prolyl endopeptidase	6q21	6	gene with protein product	protein-coding gene	5550
PRDM1	3	1	PR/SET domain 1	6q21	6	gene with protein product	protein-coding gene	639
ATG5	3	NA	autophagy related 5	6q21	6	gene with protein product	protein-coding gene	9474
GJA1	3	1	gap junction protein alpha 1	6q22.31	6	gene with protein product	protein-coding gene	2697
HSF2	3	1	heat shock transcription factor 2	6q22.31	6	gene with protein product	protein-coding gene	3298
SERINC1	3	1	serine incorporator 1	6q22.31	6	gene with protein product	protein-coding gene	57515
PKIB	3	1	cAMP-dependent protein kinase inhibitor beta	6q22.31	6	gene with protein product	protein-coding gene	5570
FABP7	3	1	fatty acid binding protein 7	6q22.31	6	gene with protein product	protein-coding gene	2173
ESR1	3	1	estrogen receptor 1	6q25.1-q25.2	6	gene with protein product	protein-coding gene	2099
SYNE1	3	1	spectrin repeat containing nuclear envelope protein 1	6q25.2	6	gene with protein product	protein-coding gene	23345
VIP	3	NA	vasoactive intestinal peptide	6q25.2	6	gene with protein product	protein-coding gene	7432
FBXO5	3	NA	F-box protein 5	6q25.2	6	gene with protein product	protein-coding gene	26271
MTRF1L	3	1	mitochondrial translation release factor 1 like	6q25.2	6	gene with protein product	protein-coding gene	54516
RGS17	3	1	regulator of G protein signaling 17	6q25.2	6	gene with protein product	protein-coding gene	26575
MAP3K4	3	NA	mitogen-activated protein kinase kinase kinase 4	6q26	6	gene with protein product	protein-coding gene	4216
AGPAT4	3	1	1-acylglycerol-3-phosphate O-acyltransferase 4	6q26	6	gene with protein product	protein-coding gene	56895
PARK2	3	1	NA	NA	NA	NA	NA	NA
THSD7A	3	1	thrombospondin type 1 domain containing 7A	7p21.3	7	gene with protein product	protein-coding gene	221981
TMEM106B	3	1	transmembrane protein 106B	7p21.3	7	gene with protein product	protein-coding gene	54664
VWDE	3	1	von Willebrand factor D and EGF domains	7p21.3	7	gene with protein product	protein-coding gene	221806
TWIST1	3	1	twist family bHLH transcription factor 1	7p21.1	7	gene with protein product	protein-coding gene	7291
AC003986.5	3	NA	NA	NA	NA	NA	NA	NA
TMEM196	3	1	transmembrane protein 196	7p21.1	7	gene with protein product	protein-coding gene	256130
C7orf31	3	1	chromosome 7 open reading frame 31	7p15.3	7	gene with protein product	protein-coding gene	136895
HNRNPA2B1	3	1	heterogeneous nuclear ribonucleoprotein A2/B1	7p15.2	7	gene with protein product	protein-coding gene	3181
CBX3	3	1	chromobox 3	7p15.2	7	gene with protein product	protein-coding gene	11335
SNX10	3	1	sorting nexin 10	7p15.2	7	gene with protein product	protein-coding gene	29887
KIAA0087	3	1	KIAA0087 lncRNA	7p15.2	7	RNA, long non-coding	non-coding RNA	9808
C7orf71	3	NA	NA	NA	NA	NA	NA	NA
HOXA1	3	1	homeobox A1	7p15.2	7	gene with protein product	protein-coding gene	3198
AC073150.6	3	NA	NA	NA	NA	NA	NA	NA
HIBADH	3	1	3-hydroxyisobutyrate dehydrogenase	7p15.2	7	gene with protein product	protein-coding gene	11112
JAZF1	3	1	JAZF zinc finger 1	7p15.2-p15.1	7	gene with protein product	protein-coding gene	221895
C7orf25	3	1	chromosome 7 open reading frame 25	7p14.1	7	gene with protein product	protein-coding gene	79020
MRPL32	3	1	mitochondrial ribosomal protein L32	7p14.1	7	gene with protein product	protein-coding gene	64983
HECW1	3	1	HECT, C2 and WW domain containing E3 ubiquitin protein ligase 1	7p14.1-p13	7	gene with protein product	protein-coding gene	23072
STK17A	3	1	serine/threonine kinase 17a	7p13	7	gene with protein product	protein-coding gene	9263
COA1	3	1	cytochrome c oxidase assembly factor 1 homolog	7p13	7	gene with protein product	protein-coding gene	55744
BLVRA	3	1	biliverdin reductase A	7p13	7	gene with protein product	protein-coding gene	644
MRPS24	3	1	mitochondrial ribosomal protein S24	7p13	7	gene with protein product	protein-coding gene	64951
URGCP	3	1	upregulator of cell proliferation	7p13	7	gene with protein product	protein-coding gene	55665
UBE2D4	3	1	ubiquitin conjugating enzyme E2 D4 (putative)	7p13	7	gene with protein product	protein-coding gene	51619
POLR2J4	3	NA	RNA polymerase II subunit J4, pseudogene	7p13	7	pseudogene	pseudogene	84820
AC004985.12	3	NA	NA	NA	NA	NA	NA	NA
AC004951.5	3	NA	NA	NA	NA	NA	NA	NA
DBNL	3	1	drebrin like	7p13	7	gene with protein product	protein-coding gene	28988
POLM	3	1	DNA polymerase mu	7p13	7	gene with protein product	protein-coding gene	27434
POLD2	3	1	DNA polymerase delta 2, accessory subunit	7p13	7	gene with protein product	protein-coding gene	5425
MYL7	3	1	myosin light chain 7	7p13	7	gene with protein product	protein-coding gene	58498
GCK	3	1	glucokinase	7p13	7	gene with protein product	protein-coding gene	2645
YKT6	3	1	YKT6 v-SNARE homolog	7p13	7	gene with protein product	protein-coding gene	10652
CAMK2B	3	1	calcium/calmodulin dependent protein kinase II beta	7p13	7	gene with protein product	protein-coding gene	816
NUDCD3	3	1	NudC domain containing 3	7p13	7	gene with protein product	protein-coding gene	23386
NPC1L1	3	1	NPC1 like intracellular cholesterol transporter 1	7p13	7	gene with protein product	protein-coding gene	29881
DDX56	3	1	DEAD-box helicase 56	7p13	7	gene with protein product	protein-coding gene	54606
TMED4	3	1	transmembrane p24 trafficking protein 4	7p13	7	gene with protein product	protein-coding gene	222068
OGDH	3	1	oxoglutarate dehydrogenase	7p13	7	gene with protein product	protein-coding gene	4967
ZMIZ2	3	1	zinc finger MIZ-type containing 2	7p13	7	gene with protein product	protein-coding gene	83637
PPIA	3	1	peptidylprolyl isomerase A	7p13	7	gene with protein product	protein-coding gene	5478
H2AFV	3	1	NA	NA	NA	NA	NA	NA
PURB	3	1	purine rich element binding protein B	7p13	7	gene with protein product	protein-coding gene	5814
RP4-673M15.1	3	NA	NA	NA	NA	NA	NA	NA
VWC2	3	1	von Willebrand factor C domain containing 2	7p12.2	7	gene with protein product	protein-coding gene	375567
MRPS17	3	1	mitochondrial ribosomal protein S17	7p11.2	7	gene with protein product	protein-coding gene	51373
GBAS	3	1	NA	NA	NA	NA	NA	NA
PSPH	3	1	phosphoserine phosphatase	7p11.2	7	gene with protein product	protein-coding gene	5723
CCT6A	3	NA	chaperonin containing TCP1 subunit 6A	7p11.2	7	gene with protein product	protein-coding gene	908
SUMF2	3	1	sulfatase modifying factor 2	7p11.2	7	gene with protein product	protein-coding gene	25870
PHKG1	3	1	phosphorylase kinase catalytic subunit gamma 1	7p11.2	7	gene with protein product	protein-coding gene	5260
CHCHD2	3	NA	coiled-coil-helix-coiled-coil-helix domain containing 2	7p11.2	7	gene with protein product	protein-coding gene	51142
NUPR1L	3	1	NA	NA	NA	NA	NA	NA
SEMA3E	3	1	semaphorin 3E	7q21.11	7	gene with protein product	protein-coding gene	9723
SEMA3A	3	1	semaphorin 3A	7q21.11	7	gene with protein product	protein-coding gene	10371
SH2B2	3	1	SH2B adaptor protein 2	7q22.1	7	gene with protein product	protein-coding gene	10603
PRKRIP1	3	1	PRKR interacting protein 1	7q22.1	7	gene with protein product	protein-coding gene	79706
ORAI2	3	1	ORAI calcium release-activated calcium modulator 2	7q22.1	7	gene with protein product	protein-coding gene	80228
ALKBH4	3	1	alkB homolog 4, lysine demethylase	7q22.1	7	gene with protein product	protein-coding gene	54784
LRWD1	3	1	leucine rich repeats and WD repeat domain containing 1	7q22.1	7	gene with protein product	protein-coding gene	222229
POLR2J	3	1	RNA polymerase II subunit J	7q22.1	7	gene with protein product	protein-coding gene	5439
POLR2J3	3	1	RNA polymerase II subunit J3	7q22.1	7	gene with protein product	protein-coding gene	548644
RASA4	3	NA	RAS p21 protein activator 4	7q22.1	7	gene with protein product	protein-coding gene	10156
POLR2J2	3	1	RNA polymerase II subunit J2	7q22.1	7	gene with protein product	protein-coding gene	246721
FAM185A	3	1	family with sequence similarity 185 member A	7q22.1	7	gene with protein product	protein-coding gene	222234
NAPEPLD	3	1	N-acyl phosphatidylethanolamine phospholipase D	7q22.1	7	gene with protein product	protein-coding gene	222236
DNAJC2	3	1	DnaJ heat shock protein family (Hsp40) member C2	7q22.1	7	gene with protein product	protein-coding gene	27000
SLC26A5	3	1	solute carrier family 26 member 5	7q22.1	7	gene with protein product	protein-coding gene	375611
RELN	3	1	reelin	7q22.1	7	gene with protein product	protein-coding gene	5649
ORC5	3	1	origin recognition complex subunit 5	7q22.1-q22.2	7	gene with protein product	protein-coding gene	5001
LHFPL3	3	1	LHFPL tetraspan subfamily member 3	7q22.2-q22.3	7	gene with protein product	protein-coding gene	375612
MET	3	1	MET proto-oncogene, receptor tyrosine kinase	7q31	7	gene with protein product	protein-coding gene	4233
CAPZA2	3	5	capping actin protein of muscle Z-line subunit alpha 2	7q31.2	7	gene with protein product	protein-coding gene	830
ST7	3	5	suppression of tumorigenicity 7	7q31.2	7	gene with protein product	protein-coding gene	7982
WNT2	3	NA	Wnt family member 2	7q31.2	7	gene with protein product	protein-coding gene	7472
CFTR	3	NA	CF transmembrane conductance regulator	7q31.2	7	gene with protein product	protein-coding gene	1080
CTTNBP2	3	5	cortactin binding protein 2	7q31.31	7	gene with protein product	protein-coding gene	83992
NAA38	3	5	N-alpha-acetyltransferase 38, NatC auxiliary subunit	17p13.1	17	gene with protein product	protein-coding gene	84316
ANKRD7	3	5	ankyrin repeat domain 7	7q31.31	7	gene with protein product	protein-coding gene	56311
KCND2	3	1	potassium voltage-gated channel subfamily D member 2	7q31.31	7	gene with protein product	protein-coding gene	3751
TSPAN12	3	1	tetraspanin 12	7q31.31	7	gene with protein product	protein-coding gene	23554
ING3	3	NA	inhibitor of growth family member 3	7q31.31	7	gene with protein product	protein-coding gene	54556
FAM3C	3	1	FAM3 metabolism regulating signaling molecule C	7q31.31	7	gene with protein product	protein-coding gene	10447
SLC13A1	3	NA	solute carrier family 13 member 1	7q31.32	7	gene with protein product	protein-coding gene	6561
IQUB	3	NA	IQ motif and ubiquitin domain containing	7q31.32	7	gene with protein product	protein-coding gene	154865
NDUFA5	3	2	NADH:ubiquinone oxidoreductase subunit A5	7q31.32	7	gene with protein product	protein-coding gene	4698
LMOD2	3	2	leiomodin 2	7q31.32	7	gene with protein product	protein-coding gene	442721
WASL	3	2	WASP like actin nucleation promoting factor	7q31.32	7	gene with protein product	protein-coding gene	8976
SPAM1	3	2	sperm adhesion molecule 1	7q31	7	gene with protein product	protein-coding gene	6677
RP4-630C24.3	3	NA	NA	NA	NA	NA	NA	NA
TMEM229A	3	2	transmembrane protein 229A	7q31.32	7	gene with protein product	protein-coding gene	730130
TNPO3	3	1	transportin 3	7q32.1	7	gene with protein product	protein-coding gene	23534
TSPAN33	3	1	tetraspanin 33	7q32.1	7	gene with protein product	protein-coding gene	340348
SMO	3	1	smoothened, frizzled class receptor	7q32.1	7	gene with protein product	protein-coding gene	6608
AHCYL2	3	1	adenosylhomocysteinase like 2	7q32.1	7	gene with protein product	protein-coding gene	23382
NRF1	3	NA	nuclear respiratory factor 1	7q32.2	7	gene with protein product	protein-coding gene	4899
UBE2H	3	1	ubiquitin conjugating enzyme E2 H	7q32.2	7	gene with protein product	protein-coding gene	7328
KLHDC10	3	1	kelch domain containing 10	7q32.2	7	gene with protein product	protein-coding gene	23008
TMEM209	3	1	transmembrane protein 209	7q32.2	7	gene with protein product	protein-coding gene	84928
CPA2	3	1	carboxypeptidase A2	7q32.2	7	gene with protein product	protein-coding gene	1358
CPA5	3	1	carboxypeptidase A5	7q32.2	7	gene with protein product	protein-coding gene	93979
CPA1	3	1	carboxypeptidase A1	7q32.2	7	gene with protein product	protein-coding gene	1357
CEP41	3	1	centrosomal protein 41	7q32.2	7	gene with protein product	protein-coding gene	95681
DGKI	3	1	diacylglycerol kinase iota	7q33	7	gene with protein product	protein-coding gene	9162
CREB3L2	3	1	cAMP responsive element binding protein 3 like 2	7q33	7	gene with protein product	protein-coding gene	64764
TRIM24	3	1	tripartite motif containing 24	7q33-q34	7	gene with protein product	protein-coding gene	8805
SVOPL	3	1	SVOP like	7q34	7	gene with protein product	protein-coding gene	136306
ATP6V0A4	3	1	ATPase H+ transporting V0 subunit a4	7q34	7	gene with protein product	protein-coding gene	50617
TMEM213	3	1	transmembrane protein 213	7q34	7	gene with protein product	protein-coding gene	155006
KIAA1549	3	1	KIAA1549	7q34	7	gene with protein product	protein-coding gene	57670
ZC3HAV1L	3	1	zinc finger CCCH-type containing, antiviral 1 like	7q34	7	gene with protein product	protein-coding gene	92092
RP11-744I24.3	3	1	NA	NA	NA	NA	NA	NA
AGK	3	1	acylglycerol kinase	7q34	7	gene with protein product	protein-coding gene	55750
KIAA1147	3	1	NA	NA	NA	NA	NA	NA
RP5-894A10.6	3	NA	NA	NA	NA	NA	NA	NA
WEE2-AS1	3	NA	WEE2 antisense RNA 1	7q34	7	RNA, long non-coding	non-coding RNA	285962
WEE2	3	1	WEE2 oocyte meiosis inhibiting kinase	7q34	7	gene with protein product	protein-coding gene	494551
SSBP1	3	1	single stranded DNA binding protein 1	7q34	7	gene with protein product	protein-coding gene	6742
TAS2R3	3	NA	taste 2 receptor member 3	7q34	7	gene with protein product	protein-coding gene	50831
TAS2R4	3	1	taste 2 receptor member 4	7q34	7	gene with protein product	protein-coding gene	50832
TAS2R6	3	NA	NA	NA	NA	NA	NA	NA
TAS2R5	3	NA	taste 2 receptor member 5	7q34	7	gene with protein product	protein-coding gene	54429
RP5-1154E9.7	3	NA	NA	NA	NA	NA	NA	NA
MTND2P5	3	NA	MT-ND2 pseudogene 5	7q34	7	pseudogene	pseudogene	100873176
MTND1P3	3	NA	MT-ND1 pseudogene 3	7q34	7	pseudogene	pseudogene	100288984
MYL6P4	3	NA	MYL6 pseudogene 4	7q34	7	pseudogene	pseudogene	642627
PRSS37	3	1	serine protease 37	7q34	7	gene with protein product	protein-coding gene	136242
OR9A3P	3	NA	olfactory receptor family 9 subfamily A member 3 pseudogene	7q34	7	pseudogene	pseudogene	392106
OR9A1P	3	NA	olfactory receptor family 9 subfamily A member 1 pseudogene	7q34	7	pseudogene	pseudogene	26495
MGAM	3	NA	maltase-glucoamylase	7q34	7	gene with protein product	protein-coding gene	8972
OR9N1P	3	NA	olfactory receptor family 9 subfamily N member 1 pseudogene	7q34	7	pseudogene	pseudogene	81383
OR9A4	3	NA	olfactory receptor family 9 subfamily A member 4	7q34	7	gene with protein product	protein-coding gene	130075
CLEC5A	3	1	C-type lectin domain containing 5A	7q34	7	gene with protein product	protein-coding gene	23601
TAS2R38	3	NA	taste 2 receptor member 38	7q34	7	gene with protein product	protein-coding gene	5726
RP11-1220K2.2	3	NA	NA	NA	NA	NA	NA	NA
PRSS1	3	1	serine protease 1	7q34	7	gene with protein product	protein-coding gene	5644
EPHB6	3	1	EPH receptor B6	7q34	7	gene with protein product	protein-coding gene	2051
OR9A2	3	NA	olfactory receptor family 9 subfamily A member 2	7q34	7	gene with protein product	protein-coding gene	135924
OR6V1	3	NA	olfactory receptor family 6 subfamily V member 1	7q34	7	gene with protein product	protein-coding gene	346517
PIP	3	NA	prolactin induced protein	7q34	7	gene with protein product	protein-coding gene	5304
TAS2R40	3	NA	taste 2 receptor member 40	7q34	7	gene with protein product	protein-coding gene	259286
GSTK1	3	1	glutathione S-transferase kappa 1	7q34	7	gene with protein product	protein-coding gene	373156
FAM131B	3	1	family with sequence similarity 131 member B	7q34	7	gene with protein product	protein-coding gene	9715
AC093673.5	3	NA	NA	NA	NA	NA	NA	NA
ZYX	3	1	zyxin	7q34	7	gene with protein product	protein-coding gene	7791
FAM115A	3	1	NA	NA	NA	NA	NA	NA
OR2F1	3	NA	olfactory receptor family 2 subfamily F member 1	7q35	7	gene with protein product	protein-coding gene	26211
OR2Q1P	3	NA	olfactory receptor family 2 subfamily Q member 1 pseudogene	7q35	7	pseudogene	pseudogene	346524
OR6B1	3	NA	olfactory receptor family 6 subfamily B member 1	7q35	7	gene with protein product	protein-coding gene	135946
OR2A25	3	NA	olfactory receptor family 2 subfamily A member 25	7q35	7	gene with protein product	protein-coding gene	392138
OR2A12	3	NA	olfactory receptor family 2 subfamily A member 12	7q35	7	gene with protein product	protein-coding gene	346525
OR2A2	3	NA	olfactory receptor family 2 subfamily A member 2	7q35	7	gene with protein product	protein-coding gene	442361
ARHGEF35	3	1	Rho guanine nucleotide exchange factor 35	7q35	7	gene with protein product	protein-coding gene	445328
OR2A7	3	1	olfactory receptor family 2 subfamily A member 7	7q35	7	gene with protein product	protein-coding gene	401427
C7orf33	3	1	chromosome 7 open reading frame 33	7q36.1	7	gene with protein product	protein-coding gene	202865
CUL1	3	1	cullin 1	7q36.1	7	gene with protein product	protein-coding gene	8454
EZH2	3	1	enhancer of zeste 2 polycomb repressive complex 2 subunit	7q36.1	7	gene with protein product	protein-coding gene	2146
TMEM176A	3	1	transmembrane protein 176A	7q36.1	7	gene with protein product	protein-coding gene	55365
KCNH2	3	1	potassium voltage-gated channel subfamily H member 2	7q36.1	7	gene with protein product	protein-coding gene	3757
NOS3	3	1	nitric oxide synthase 3	7q36.1	7	gene with protein product	protein-coding gene	4846
ATG9B	3	1	autophagy related 9B	7q36.1	7	gene with protein product	protein-coding gene	285973
ABCB8	3	1	ATP binding cassette subfamily B member 8	7q36.1	7	gene with protein product	protein-coding gene	11194
ASIC3	3	1	acid sensing ion channel subunit 3	7q36.1	7	gene with protein product	protein-coding gene	9311
CDK5	3	1	cyclin dependent kinase 5	7q36.1	7	gene with protein product	protein-coding gene	1020
SLC4A2	3	1	solute carrier family 4 member 2	7q36.1	7	gene with protein product	protein-coding gene	6522
FASTK	3	1	Fas activated serine/threonine kinase	7q36.1	7	gene with protein product	protein-coding gene	10922
TMUB1	3	1	transmembrane and ubiquitin like domain containing 1	7q36.1	7	gene with protein product	protein-coding gene	83590
AGAP3	3	1	ArfGAP with GTPase domain, ankyrin repeat and PH domain 3	7q36.1	7	gene with protein product	protein-coding gene	116988
GBX1	3	1	gastrulation brain homeobox 1	7q36.1	7	gene with protein product	protein-coding gene	2636
ABCF2	3	1	ATP binding cassette subfamily F member 2	7q36.1	7	gene with protein product	protein-coding gene	10061
CHPF2	3	1	chondroitin polymerizing factor 2	7q36.1	7	gene with protein product	protein-coding gene	54480
SMARCD3	3	1	SWI/SNF related, matrix associated, actin dependent regulator of chromatin, subfamily d, member 3	7q36.1	7	gene with protein product	protein-coding gene	6604
NUB1	3	1	negative regulator of ubiquitin like proteins 1	7q36.1	7	gene with protein product	protein-coding gene	51667
WDR86	3	1	WD repeat domain 86	7q36.1	7	gene with protein product	protein-coding gene	349136
CRYGN	3	1	crystallin gamma N	7q36.1	7	gene with protein product	protein-coding gene	155051
RHEB	3	1	Ras homolog, mTORC1 binding	7q36.1	7	gene with protein product	protein-coding gene	6009
PRKAG2	3	1	protein kinase AMP-activated non-catalytic subunit gamma 2	7q36.1	7	gene with protein product	protein-coding gene	51422
GALNT11	3	1	polypeptide N-acetylgalactosaminyltransferase 11	7q36.1	7	gene with protein product	protein-coding gene	63917
KMT2C	3	1	lysine methyltransferase 2C	7q36.1	7	gene with protein product	protein-coding gene	58508
XRCC2	3	1	X-ray repair cross complementing 2	7q36.1	7	gene with protein product	protein-coding gene	7516
PAXIP1	3	1	PAX interacting protein 1	7q36.2	7	gene with protein product	protein-coding gene	22976
HTR5A-AS1	3	NA	HTR5A antisense RNA 1	7q36.2	7	RNA, long non-coding	non-coding RNA	100128264
HTR5A	3	NA	5-hydroxytryptamine receptor 5A	7q36.2	7	gene with protein product	protein-coding gene	3361
RP11-62H7.2	3	NA	NA	NA	NA	NA	NA	NA
ERI1	3	NA	exoribonuclease 1	8p23.1	8	gene with protein product	protein-coding gene	90459
PPP1R3B	3	1	protein phosphatase 1 regulatory subunit 3B	8p23.1	8	gene with protein product	protein-coding gene	79660
TNKS	3	1	tankyrase	8p23.1	8	gene with protein product	protein-coding gene	8658
MSRA	3	1	methionine sulfoxide reductase A	8p23.1	8	gene with protein product	protein-coding gene	4482
SOX7	3	NA	SRY-box transcription factor 7	8p23.1	8	gene with protein product	protein-coding gene	83595
PINX1	3	NA	PIN2 (TERF1) interacting telomerase inhibitor 1	8p23.1	8	gene with protein product	protein-coding gene	54984
XKR6	3	2	XK related 6	8p23.1	8	gene with protein product	protein-coding gene	286046
AF131215.2	3	NA	NA	NA	NA	NA	NA	NA
MTMR9	3	NA	myotubularin related protein 9	8p23.1	8	gene with protein product	protein-coding gene	66036
SLC35G5	3	2	solute carrier family 35 member G5	8p23.1	8	gene with protein product	protein-coding gene	83650
TDH	3	NA	L-threonine dehydrogenase (pseudogene)	8p23.1	8	pseudogene	pseudogene	157739
AF131216.5	3	2	NA	NA	NA	NA	NA	NA
EBF2	3	1	EBF transcription factor 2	8p21.2	8	gene with protein product	protein-coding gene	64641
PPP2R2A	3	1	protein phosphatase 2 regulatory subunit Balpha	8p21.2	8	gene with protein product	protein-coding gene	5520
BNIP3L	3	1	BCL2 interacting protein 3 like	8p21.2	8	gene with protein product	protein-coding gene	665
PNMA2	3	NA	PNMA family member 2	8p21.2	8	gene with protein product	protein-coding gene	10687
DPYSL2	3	1	dihydropyrimidinase like 2	8p21.2	8	gene with protein product	protein-coding gene	1808
ZMAT4	3	1	zinc finger matrin-type 4	8p11.21	8	gene with protein product	protein-coding gene	79698
KAT6A	3	1	lysine acetyltransferase 6A	8p11.21	8	gene with protein product	protein-coding gene	7994
AP3M2	3	1	adaptor related protein complex 3 subunit mu 2	8p11.21	8	gene with protein product	protein-coding gene	10947
PLAT	3	1	plasminogen activator, tissue type	8p11.21	8	gene with protein product	protein-coding gene	5327
IKBKB	3	1	inhibitor of nuclear factor kappa B kinase subunit beta	8p11.21	8	gene with protein product	protein-coding gene	3551
POLB	3	1	DNA polymerase beta	8p11.21	8	gene with protein product	protein-coding gene	5423
VDAC3	3	1	voltage dependent anion channel 3	8p11.21	8	gene with protein product	protein-coding gene	7419
SLC20A2	3	1	solute carrier family 20 member 2	8p11.21	8	gene with protein product	protein-coding gene	6575
SMIM19	3	1	small integral membrane protein 19	8p11.21	8	gene with protein product	protein-coding gene	114926
TOX	3	5	thymocyte selection associated high mobility group box	8q12.1	8	gene with protein product	protein-coding gene	9760
RP11-379I19.2	3	NA	NA	NA	NA	NA	NA	NA
SLC2A13P1	3	NA	SLC2A13 pseudogene 1	8q12.1	8	pseudogene	pseudogene	106480239
CA8	3	5	carbonic anhydrase 8	8q12.1	8	gene with protein product	protein-coding gene	767
RP11-163N6.2	3	NA	NA	NA	NA	NA	NA	NA
RAB2A	3	NA	RAB2A, member RAS oncogene family	8q12.1-q12.2	8	gene with protein product	protein-coding gene	5862
CHD7	3	5	chromodomain helicase DNA binding protein 7	8q12.2	8	gene with protein product	protein-coding gene	55636
BHLHE22	3	7	basic helix-loop-helix family member e22	8q12.3	8	gene with protein product	protein-coding gene	27319
KCNB2	3	5	potassium voltage-gated channel subfamily B member 2	8q21.11	8	gene with protein product	protein-coding gene	9312
TERF1	3	5	telomeric repeat binding factor 1	8q21.11	8	gene with protein product	protein-coding gene	7013
STAU2	3	5	staufen double-stranded RNA binding protein 2	8q21.11	8	gene with protein product	protein-coding gene	27067
UBE2W	3	5	ubiquitin conjugating enzyme E2 W	8q21.11	8	gene with protein product	protein-coding gene	55284
TCEB1	3	5	NA	NA	NA	NA	NA	NA
LY96	3	5	lymphocyte antigen 96	8q21.11	8	gene with protein product	protein-coding gene	23643
STMN2	3	1	stathmin 2	8q21.13	8	gene with protein product	protein-coding gene	11075
ATP6V0D2	3	NA	ATPase H+ transporting V0 subunit d2	8q21.3	8	gene with protein product	protein-coding gene	245972
PSKH2	3	NA	protein serine kinase H2	8q21.3	8	gene with protein product	protein-coding gene	85481
SLC7A13	3	NA	solute carrier family 7 member 13	8q21.3	8	gene with protein product	protein-coding gene	157724
WWP1	3	NA	WW domain containing E3 ubiquitin protein ligase 1	8q21.3	8	gene with protein product	protein-coding gene	11059
RMDN1	3	1	regulator of microtubule dynamics 1	8q21.3	8	gene with protein product	protein-coding gene	51115
CPNE3	3	NA	copine 3	8q21.3	8	gene with protein product	protein-coding gene	8895
RPL30	3	1	ribosomal protein L30	8q22.2	8	gene with protein product	protein-coding gene	6156
HRSP12	3	1	NA	NA	NA	NA	NA	NA
POP1	3	NA	POP1 homolog, ribonuclease P/MRP subunit	8q22.2	8	gene with protein product	protein-coding gene	10940
KCNS2	3	1	potassium voltage-gated channel modifier subfamily S member 2	8q22.2	8	gene with protein product	protein-coding gene	3788
STK3	3	1	serine/threonine kinase 3	8q22.2	8	gene with protein product	protein-coding gene	6788
VPS13B	3	1	vacuolar protein sorting 13 homolog B	8q22.2	8	gene with protein product	protein-coding gene	157680
COX6C	3	1	cytochrome c oxidase subunit 6C	8q22.2	8	gene with protein product	protein-coding gene	1345
RNF19A	3	1	ring finger protein 19A, RBR E3 ubiquitin protein ligase	8q22.2	8	gene with protein product	protein-coding gene	25897
KCNV1	3	1	potassium voltage-gated channel modifier subfamily V member 1	8q23.2	8	gene with protein product	protein-coding gene	27012
EFR3A	3	1	EFR3 homolog A	8q24.22	8	gene with protein product	protein-coding gene	23167
OC90	3	1	otoconin 90	8q24.22	8	gene with protein product	protein-coding gene	729330
HHLA1	3	1	HERV-H LTR-associating 1	8q24.22	8	gene with protein product	protein-coding gene	10086
KCNQ3	3	1	potassium voltage-gated channel subfamily Q member 3	8q24.22	8	gene with protein product	protein-coding gene	3786
KCNK9	3	1	potassium two pore domain channel subfamily K member 9	8q24.3	8	gene with protein product	protein-coding gene	51305
TRAPPC9	3	1	trafficking protein particle complex 9	8q24.3	8	gene with protein product	protein-coding gene	83696
KANK1	3	1	KN motif and ankyrin repeat domains 1	9p24.3	9	gene with protein product	protein-coding gene	23189
PPAPDC2	3	4	NA	NA	NA	NA	NA	NA
AK3	3	4	adenylate kinase 3	9p24.1	9	gene with protein product	protein-coding gene	50808
RP11-307I14.4	3	NA	NA	NA	NA	NA	NA	NA
RCL1	3	NA	RNA terminal phosphate cyclase like 1	9p24.1	9	gene with protein product	protein-coding gene	10171
JAK2	3	4	Janus kinase 2	9p24.1	9	gene with protein product	protein-coding gene	3717
PLGRKT	3	NA	plasminogen receptor with a C-terminal lysine	9p24.1	9	gene with protein product	protein-coding gene	55848
CD274	3	1	CD274 molecule	9p24.1	9	gene with protein product	protein-coding gene	29126
PDCD1LG2	3	NA	programmed cell death 1 ligand 2	9p24.1	9	gene with protein product	protein-coding gene	80380
KIAA1432	3	NA	NA	NA	NA	NA	NA	NA
ERMP1	3	1	endoplasmic reticulum metallopeptidase 1	9p24.1	9	gene with protein product	protein-coding gene	79956
MLANA	3	1	melan-A	9p24.1	9	gene with protein product	protein-coding gene	2315
KIAA2026	3	1	KIAA2026	9p24.1	9	gene with protein product	protein-coding gene	158358
RANBP6	3	1	RAN binding protein 6	9p24.1	9	gene with protein product	protein-coding gene	26953
CNTLN	3	NA	centlein	9p22.2	9	gene with protein product	protein-coding gene	54875
SH3GL2	3	1	SH3 domain containing GRB2 like 2, endophilin A1	9p22.2	9	gene with protein product	protein-coding gene	6456
ADAMTSL1	3	1	ADAMTS like 1	9p22.2-p22.1	9	gene with protein product	protein-coding gene	92949
RRAGA	3	1	Ras related GTP binding A	9p22.1	9	gene with protein product	protein-coding gene	10670
HAUS6	3	1	HAUS augmin like complex subunit 6	9p22.1	9	gene with protein product	protein-coding gene	54801
PLIN2	3	1	perilipin 2	9p22.1	9	gene with protein product	protein-coding gene	123
RBMXP2	3	NA	RBMX pseudogene 2	9p21.1	9	pseudogene	pseudogene	441391
KRT18P66	3	1	keratin 18 pseudogene 66	9p21.1	9	pseudogene	pseudogene	442405
RP11-572H4.1	3	1	NA	NA	NA	NA	NA	NA
S1PR3	3	1	sphingosine-1-phosphate receptor 3	9q22.1	9	gene with protein product	protein-coding gene	1903
SHC3	3	1	SHC adaptor protein 3	9q22.1	9	gene with protein product	protein-coding gene	53358
CKS2	3	1	CDC28 protein kinase regulatory subunit 2	9q22.2	9	gene with protein product	protein-coding gene	1164
SECISBP2	3	1	SECIS binding protein 2	9q22.2	9	gene with protein product	protein-coding gene	79048
SEMA4D	3	1	semaphorin 4D	9q22.2	9	gene with protein product	protein-coding gene	10507
GADD45G	3	NA	growth arrest and DNA damage inducible gamma	9q22.2	9	gene with protein product	protein-coding gene	10912
RP11-389K14.3	3	NA	NA	NA	NA	NA	NA	NA
DIRAS2	3	1	DIRAS family GTPase 2	9q22.2	9	gene with protein product	protein-coding gene	54769
SYK	3	1	spleen associated tyrosine kinase	9q22.2	9	gene with protein product	protein-coding gene	6850
LINC00484	3	1	long intergenic non-protein coding RNA 484	9q22.2	9	RNA, long non-coding	non-coding RNA	100129347
AUH	3	1	AU RNA binding methylglutaconyl-CoA hydratase	9q22.31	9	gene with protein product	protein-coding gene	549
FANCC	3	1	FA complementation group C	9q22.32	9	gene with protein product	protein-coding gene	2176
PTCH1	3	1	patched 1	9q22.32	9	gene with protein product	protein-coding gene	5727
RP11-435O5.5	3	NA	NA	NA	NA	NA	NA	NA
RP11-180I4.1	3	NA	NA	NA	NA	NA	NA	NA
ERCC6L2	3	1	ERCC excision repair 6 like 2	9q22.32	9	gene with protein product	protein-coding gene	375748
SMC2	3	1	structural maintenance of chromosomes 2	9q31.1	9	gene with protein product	protein-coding gene	10592
OR13F1	3	NA	olfactory receptor family 13 subfamily F member 1	9q31.1	9	gene with protein product	protein-coding gene	138805
OR13C3	3	1	olfactory receptor family 13 subfamily C member 3	9q31.1	9	gene with protein product	protein-coding gene	138803
OR13D1	3	1	olfactory receptor family 13 subfamily D member 1	9q31.1	9	gene with protein product	protein-coding gene	286365
NIPSNAP3A	3	1	nipsnap homolog 3A	9q31.1	9	gene with protein product	protein-coding gene	25934
ABCA1	3	1	ATP binding cassette subfamily A member 1	9q31.1	9	gene with protein product	protein-coding gene	19
ZNF462	3	1	zinc finger protein 462	9q31.2	9	gene with protein product	protein-coding gene	58499
POLE3	3	1	DNA polymerase epsilon 3, accessory subunit	9q32	9	gene with protein product	protein-coding gene	54107
C9orf43	3	1	chromosome 9 open reading frame 43	9q32	9	gene with protein product	protein-coding gene	257169
RGS3	3	NA	regulator of G protein signaling 3	9q32	9	gene with protein product	protein-coding gene	5998
ZNF618	3	1	zinc finger protein 618	9q32	9	gene with protein product	protein-coding gene	114991
AMBP	3	1	alpha-1-microglobulin/bikunin precursor	9q32	9	gene with protein product	protein-coding gene	259
KIF12	3	NA	kinesin family member 12	9q32	9	gene with protein product	protein-coding gene	113220
COL27A1	3	NA	collagen type XXVII alpha 1 chain	9q32	9	gene with protein product	protein-coding gene	85301
DFNB31	3	1	NA	NA	NA	NA	NA	NA
NEK6	3	1	NIMA related kinase 6	9q33.3	9	gene with protein product	protein-coding gene	10783
PSMB7	3	1	proteasome 20S subunit beta 7	9q33.3	9	gene with protein product	protein-coding gene	5695
GPR144	3	1	NA	NA	NA	NA	NA	NA
NR5A1	3	1	nuclear receptor subfamily 5 group A member 1	9q33.3	9	gene with protein product	protein-coding gene	2516
NR6A1	3	1	nuclear receptor subfamily 6 group A member 1	9q33.3	9	gene with protein product	protein-coding gene	2649
OLFML2A	3	1	olfactomedin like 2A	9q33.3	9	gene with protein product	protein-coding gene	169611
WDR38	3	1	WD repeat domain 38	9q33.3	9	gene with protein product	protein-coding gene	401551
RPL35	3	1	ribosomal protein L35	9q33.3	9	gene with protein product	protein-coding gene	11224
ARPC5L	3	1	actin related protein 2/3 complex subunit 5 like	9q33.3	9	gene with protein product	protein-coding gene	81873
GOLGA1	3	1	golgin A1	9q33.3	9	gene with protein product	protein-coding gene	2800
SCAI	3	1	suppressor of cancer cell invasion	9q33.3	9	gene with protein product	protein-coding gene	286205
PPP6C	3	1	protein phosphatase 6 catalytic subunit	9q33.3	9	gene with protein product	protein-coding gene	5537
PRPS1P2	3	NA	phosphoribosyl pyrophosphate synthetase 1 pseudogene 2	9q33.3	9	pseudogene	pseudogene	100421295
RABEPK	3	NA	Rab9 effector protein with kelch motifs	9q33.3	9	gene with protein product	protein-coding gene	10244
HSPA5	3	1	heat shock protein family A (Hsp70) member 5	9q33.3	9	gene with protein product	protein-coding gene	3309
GAPVD1	3	1	GTPase activating protein and VPS9 domains 1	9q33.3	9	gene with protein product	protein-coding gene	26130
MAPKAP1	3	1	MAPK associated protein 1	9q33.3	9	gene with protein product	protein-coding gene	79109
PBX3	3	1	PBX homeobox 3	9q33.3	9	gene with protein product	protein-coding gene	5090
WDR5	3	1	WD repeat domain 5	9q34.2	9	gene with protein product	protein-coding gene	11091
RXRA	3	1	retinoid X receptor alpha	9q34.2	9	gene with protein product	protein-coding gene	6256
FCN2	3	1	ficolin 2	9q34.3	9	gene with protein product	protein-coding gene	2220
FCN1	3	1	ficolin 1	9q34.3	9	gene with protein product	protein-coding gene	2219
RP11-184A2.3	3	NA	NA	NA	NA	NA	NA	NA
KLF6	3	1	Kruppel like factor 6	10p15.2	10	gene with protein product	protein-coding gene	1316
LINC00702	3	NA	long intergenic non-protein coding RNA 702	10p15.1	10	RNA, long non-coding	non-coding RNA	100652988
AKR1E2	3	1	aldo-keto reductase family 1 member E2	10p15.1	10	gene with protein product	protein-coding gene	83592
AKR1C1	3	1	aldo-keto reductase family 1 member C1	10p15.1	10	gene with protein product	protein-coding gene	1645
AKR1C2	3	NA	aldo-keto reductase family 1 member C2	10p15.1	10	gene with protein product	protein-coding gene	1646
AKR1C3	3	1	aldo-keto reductase family 1 member C3	10p15.1	10	gene with protein product	protein-coding gene	8644
TUBAL3	3	1	tubulin alpha like 3	10p15.1	10	gene with protein product	protein-coding gene	79861
NET1	3	1	neuroepithelial cell transforming 1	10p15.1	10	gene with protein product	protein-coding gene	10276
CALML5	3	1	calmodulin like 5	10p15.1	10	gene with protein product	protein-coding gene	51806
CALML3	3	NA	calmodulin like 3	10p15.1	10	gene with protein product	protein-coding gene	810
ASB13	3	1	ankyrin repeat and SOCS box containing 13	10p15.1	10	gene with protein product	protein-coding gene	79754
FAM208B	3	1	NA	NA	NA	NA	NA	NA
GDI2	3	1	GDP dissociation inhibitor 2	10p15.1	10	gene with protein product	protein-coding gene	2665
ANKRD16	3	1	ankyrin repeat domain 16	10p15.1	10	gene with protein product	protein-coding gene	54522
FBXO18	3	1	NA	NA	NA	NA	NA	NA
IL2RA	3	1	interleukin 2 receptor subunit alpha	10p15.1	10	gene with protein product	protein-coding gene	3559
RBM17	3	NA	RNA binding motif protein 17	10p15.1	10	gene with protein product	protein-coding gene	84991
PFKFB3	3	1	6-phosphofructo-2-kinase/fructose-2,6-biphosphatase 3	10p15.1	10	gene with protein product	protein-coding gene	5209
PTPLA	3	1	NA	NA	NA	NA	NA	NA
STAM	3	1	signal transducing adaptor molecule	10p12.33	10	gene with protein product	protein-coding gene	8027
TMEM236	3	NA	transmembrane protein 236	10p12.33	10	gene with protein product	protein-coding gene	653567
MRC1	3	NA	mannose receptor C-type 1	10p12.33	10	gene with protein product	protein-coding gene	4360
SLC39A12	3	1	solute carrier family 39 member 12	10p12.33	10	gene with protein product	protein-coding gene	221074
CACNB2	3	1	calcium voltage-gated channel auxiliary subunit beta 2	10p12	10	gene with protein product	protein-coding gene	783
NSUN6	3	1	NOP2/Sun RNA methyltransferase 6	10p12.31	10	gene with protein product	protein-coding gene	221078
ARL5B-AS1	3	NA	NA	NA	NA	NA	NA	NA
ARL5B	3	1	ADP ribosylation factor like GTPase 5B	10p12.31	10	gene with protein product	protein-coding gene	221079
OTUD1	3	1	OTU deubiquitinase 1	10p12.2	10	gene with protein product	protein-coding gene	220213
KIAA1217	3	1	KIAA1217	10p12.2-p12.1	10	gene with protein product	protein-coding gene	56243
ARHGAP21	3	1	Rho GTPase activating protein 21	10p12.1	10	gene with protein product	protein-coding gene	57584
PRTFDC1	3	NA	phosphoribosyl transferase domain containing 1	10p12.1	10	gene with protein product	protein-coding gene	56952
ENKUR	3	1	enkurin, TRPC channel interacting protein	10p12.1	10	gene with protein product	protein-coding gene	219670
THNSL1	3	1	threonine synthase like 1	10p12.1	10	gene with protein product	protein-coding gene	79896
PDSS1	3	1	decaprenyl diphosphate synthase subunit 1	10p12.1	10	gene with protein product	protein-coding gene	23590
ABI1	3	1	abl interactor 1	10p12.1	10	gene with protein product	protein-coding gene	10006
ANKRD26	3	1	ankyrin repeat domain 26	10p12.1	10	gene with protein product	protein-coding gene	22852
YME1L1	3	1	YME1 like 1 ATPase	10p12.1	10	gene with protein product	protein-coding gene	10730
ACBD5	3	1	acyl-CoA binding domain containing 5	10p12.1	10	gene with protein product	protein-coding gene	91452
EIF3LP3	3	NA	eukaryotic translation initiation factor 3 subunit L pseudogene 3	10p11.1	10	pseudogene	pseudogene	340947
ZNF37A	3	1	zinc finger protein 37A	10p11.1	10	gene with protein product	protein-coding gene	7587
ZNF33B	3	1	zinc finger protein 33B	10q11.21	10	gene with protein product	protein-coding gene	7582
BMS1	3	1	BMS1 ribosome biogenesis factor	10q11.21	10	gene with protein product	protein-coding gene	9790
RET	3	NA	ret proto-oncogene	10q11.21	10	gene with protein product	protein-coding gene	5979
PRKG1	3	1	protein kinase cGMP-dependent 1	10q11.23-q21.1	10	gene with protein product	protein-coding gene	5592
PCDH15	3	1	protocadherin related 15	10q21.1	10	gene with protein product	protein-coding gene	65217
SGPL1	3	1	sphingosine-1-phosphate lyase 1	10q22.1	10	gene with protein product	protein-coding gene	8879
PCBD1	3	1	pterin-4 alpha-carbinolamine dehydratase 1	10q22.1	10	gene with protein product	protein-coding gene	5092
UNC5B	3	1	unc-5 netrin receptor B	10q22.1	10	gene with protein product	protein-coding gene	219699
CDH23	3	1	cadherin related 23	10q22.1	10	gene with protein product	protein-coding gene	64072
C10orf54	3	NA	NA	NA	NA	NA	NA	NA
PSAP	3	1	prosaposin	10q22.1	10	gene with protein product	protein-coding gene	5660
ZMIZ1	3	NA	zinc finger MIZ-type containing 1	10q22.3	10	gene with protein product	protein-coding gene	57178
PPIF	3	1	peptidylprolyl isomerase F	10q22.3	10	gene with protein product	protein-coding gene	10105
ZCCHC24	3	1	zinc finger CCHC-type containing 24	10q22.3	10	gene with protein product	protein-coding gene	219654
SFTPA2	3	NA	surfactant protein A2	10q22.3	10	gene with protein product	protein-coding gene	729238
NUTM2B	3	1	NUT family member 2B	10q22.3	10	gene with protein product	protein-coding gene	729262
RP11-773D16.1	3	1	NA	NA	NA	NA	NA	NA
MBL1P	3	1	mannose binding lectin 1, pseudogene	10q22.3	10	pseudogene	pseudogene	8512
SFTPD	3	1	surfactant protein D	10q22.3	10	gene with protein product	protein-coding gene	6441
PLAC9	3	1	placenta associated 9	10q22.3	10	gene with protein product	protein-coding gene	219348
ANXA11	3	1	annexin A11	10q22.3	10	gene with protein product	protein-coding gene	311
MAT1A	3	1	methionine adenosyltransferase 1A	10q22.3	10	gene with protein product	protein-coding gene	4143
DYDC1	3	1	DPY30 domain containing 1	10q23.1	10	gene with protein product	protein-coding gene	143241
DYDC2	3	1	DPY30 domain containing 2	10q23.1	10	gene with protein product	protein-coding gene	84332
FAM213A	3	1	NA	NA	NA	NA	NA	NA
RP11-137H2.6	3	1	NA	NA	NA	NA	NA	NA
TSPAN14	3	1	tetraspanin 14	10q23.1	10	gene with protein product	protein-coding gene	81619
SH2D4B	3	1	SH2 domain containing 4B	10q23.1	10	gene with protein product	protein-coding gene	387694
GRID1	3	1	glutamate ionotropic receptor delta type subunit 1	10q23.1-q23.2	10	gene with protein product	protein-coding gene	2894
WAPAL	3	1	NA	NA	NA	NA	NA	NA
OPN4	3	NA	opsin 4	10q23.2	10	gene with protein product	protein-coding gene	94233
CNNM1	3	1	cyclin and CBS domain divalent metal cation transport mediator 1	10q24.2	10	gene with protein product	protein-coding gene	26507
NKX2-3	3	1	NK2 homeobox 3	10q24.2	10	gene with protein product	protein-coding gene	159296
SLC25A28	3	1	solute carrier family 25 member 28	10q24.2	10	gene with protein product	protein-coding gene	81894
ENTPD7	3	1	ectonucleoside triphosphate diphosphohydrolase 7	10q24.2	10	gene with protein product	protein-coding gene	57089
CUTC	3	1	cutC copper transporter	10q24.2	10	gene with protein product	protein-coding gene	51076
COX15	3	1	cytochrome c oxidase assembly homolog COX15	10q24.2	10	gene with protein product	protein-coding gene	1355
ABCC2	3	1	ATP binding cassette subfamily C member 2	10q24.2	10	gene with protein product	protein-coding gene	1244
DNMBP	3	1	dynamin binding protein	10q24.2	10	gene with protein product	protein-coding gene	23268
CPN1	3	NA	carboxypeptidase N subunit 1	10q24.2	10	gene with protein product	protein-coding gene	1369
ERLIN1	3	1	ER lipid raft associated 1	10q24.31	10	gene with protein product	protein-coding gene	10613
CHUK	3	1	component of inhibitor of nuclear factor kappa B kinase complex	10q24.31	10	gene with protein product	protein-coding gene	1147
RP11-316M21.6	3	NA	NA	NA	NA	NA	NA	NA
CWF19L1	3	1	CWF19 like cell cycle control factor 1	10q24.31	10	gene with protein product	protein-coding gene	55280
PHBP9	3	NA	prohibitin pseudogene 9	10q24.31	10	pseudogene	pseudogene	100289414
BLOC1S2	3	1	biogenesis of lysosomal organelles complex 1 subunit 2	10q24.31	10	gene with protein product	protein-coding gene	282991
PKD2L1	3	1	polycystin 2 like 1, transient receptor potential cation channel	10q24.31	10	gene with protein product	protein-coding gene	9033
XPNPEP1	3	1	X-prolyl aminopeptidase 1	10q25.1	10	gene with protein product	protein-coding gene	7511
ADD3	3	1	adducin 3	10q25.1-q25.2	10	gene with protein product	protein-coding gene	120
MXI1	3	1	MAX interactor 1, dimerization protein	10q25.2	10	gene with protein product	protein-coding gene	4601
SMNDC1	3	1	survival motor neuron domain containing 1	10q25.2	10	gene with protein product	protein-coding gene	10285
DUSP5	3	1	dual specificity phosphatase 5	10q25.2	10	gene with protein product	protein-coding gene	1847
SMC3	3	1	structural maintenance of chromosomes 3	10q25.2	10	gene with protein product	protein-coding gene	9126
GPAM	3	1	glycerol-3-phosphate acyltransferase, mitochondrial	10q25.2	10	gene with protein product	protein-coding gene	57678
TECTB	3	NA	tectorin beta	10q25.2	10	gene with protein product	protein-coding gene	6975
ACSL5	3	1	acyl-CoA synthetase long chain family member 5	10q25.2	10	gene with protein product	protein-coding gene	51703
ZDHHC6	3	1	zinc finger DHHC-type palmitoyltransferase 6	10q25.2	10	gene with protein product	protein-coding gene	64429
VTI1A	3	1	vesicle transport through interaction with t-SNAREs 1A	10q25.2	10	gene with protein product	protein-coding gene	143187
TCF7L2	3	1	transcription factor 7 like 2	10q25.2-q25.3	10	gene with protein product	protein-coding gene	6934
NRAP	3	1	nebulin related anchoring protein	10q25.3	10	gene with protein product	protein-coding gene	4892
RP11-211N11.5	3	NA	NA	NA	NA	NA	NA	NA
DCLRE1A	3	1	DNA cross-link repair 1A	10q25.3	10	gene with protein product	protein-coding gene	9937
NHLRC2	3	1	NHL repeat containing 2	10q25.3	10	gene with protein product	protein-coding gene	374354
GFRA1	3	9	GDNF family receptor alpha 1	10q25.3	10	gene with protein product	protein-coding gene	2674
PNLIPRP2	3	NA	pancreatic lipase related protein 2 (gene/pseudogene)	10q25.3	10	gene with protein product	protein-coding gene	5408
RAB11FIP2	3	NA	RAB11 family interacting protein 2	10q26.11	10	gene with protein product	protein-coding gene	22841
RP11-245J24.1	3	NA	NA	NA	NA	NA	NA	NA
FAM204A	3	1	family with sequence similarity 204 member A	10q26.11	10	gene with protein product	protein-coding gene	63877
PRLHR	3	1	prolactin releasing hormone receptor	10q26.11	10	gene with protein product	protein-coding gene	2834
CACUL1	3	1	CDK2 associated cullin domain 1	10q26.11	10	gene with protein product	protein-coding gene	143384
NANOS1	3	1	nanos C2HC-type zinc finger 1	10q26.11	10	gene with protein product	protein-coding gene	340719
EIF3A	3	1	eukaryotic translation initiation factor 3 subunit A	10q26.11	10	gene with protein product	protein-coding gene	8661
FAM45A	3	1	NA	NA	NA	NA	NA	NA
SFXN4	3	1	sideroflexin 4	10q26.11	10	gene with protein product	protein-coding gene	119559
PRDX3	3	1	peroxiredoxin 3	10q26.11	10	gene with protein product	protein-coding gene	10935
PPAPDC1A	3	1	NA	NA	NA	NA	NA	NA
WDR11	3	NA	WD repeat domain 11	10q26.12	10	gene with protein product	protein-coding gene	55717
RP11-95I16.4	3	NA	NA	NA	NA	NA	NA	NA
OAT	3	1	ornithine aminotransferase	10q26.13	10	gene with protein product	protein-coding gene	4942
NKX1-2	3	1	NK1 homeobox 2	10q26.13	10	gene with protein product	protein-coding gene	390010
LHPP	3	1	phospholysine phosphohistidine inorganic pyrophosphate phosphatase	10q26.13	10	gene with protein product	protein-coding gene	64077
FAM53B	3	1	family with sequence similarity 53 member B	10q26.13	10	gene with protein product	protein-coding gene	9679
METTL10	3	1	NA	NA	NA	NA	NA	NA
FAM175B	3	1	NA	NA	NA	NA	NA	NA
ZRANB1	3	1	zinc finger RANBP2-type containing 1	10q26.13	10	gene with protein product	protein-coding gene	54764
CTBP2	3	1	C-terminal binding protein 2	10q26.13	10	gene with protein product	protein-coding gene	1488
DOCK1	3	1	dedicator of cytokinesis 1	10q26.2	10	gene with protein product	protein-coding gene	1793
FAM196A	3	1	NA	NA	NA	NA	NA	NA
EIF3F	3	1	eukaryotic translation initiation factor 3 subunit F	11p15.4	11	gene with protein product	protein-coding gene	8665
TUB	3	NA	TUB bipartite transcription factor	11p15.4	11	gene with protein product	protein-coding gene	7275
RIC3	3	1	RIC3 acetylcholine receptor chaperone	11p15.4	11	gene with protein product	protein-coding gene	79608
LMO1	3	1	LIM domain only 1	11p15.4	11	gene with protein product	protein-coding gene	4004
STK33	3	NA	serine/threonine kinase 33	11p15.4	11	gene with protein product	protein-coding gene	65975
TRIM66	3	1	tripartite motif containing 66	11p15.4	11	gene with protein product	protein-coding gene	9866
RPL27A	3	NA	ribosomal protein L27a	11p15.4	11	gene with protein product	protein-coding gene	6157
ST5	3	1	NA	NA	NA	NA	NA	NA
AKIP1	3	1	A-kinase interacting protein 1	11p15.4	11	gene with protein product	protein-coding gene	56672
ASCL3	3	NA	achaete-scute family bHLH transcription factor 3	11p15.4	11	gene with protein product	protein-coding gene	56676
NRIP3	3	1	nuclear receptor interacting protein 3	11p15.4	11	gene with protein product	protein-coding gene	56675
SCUBE2	3	NA	signal peptide, CUB domain and EGF like domain containing 2	11p15.4	11	gene with protein product	protein-coding gene	57758
DENND5A	3	1	DENN domain containing 5A	11p15.4	11	gene with protein product	protein-coding gene	23258
TMEM41B	3	1	transmembrane protein 41B	11p15.4	11	gene with protein product	protein-coding gene	440026
IPO7	3	1	importin 7	11p15.4	11	gene with protein product	protein-coding gene	10527
ZNF143	3	1	zinc finger protein 143	11p15.4	11	gene with protein product	protein-coding gene	7702
SBF2	3	1	SET binding factor 2	11p15.4	11	gene with protein product	protein-coding gene	81846
USP47	3	NA	ubiquitin specific peptidase 47	11p15.3	11	gene with protein product	protein-coding gene	55031
CAT	3	1	catalase	11p13	11	gene with protein product	protein-coding gene	847
LRRC4C	3	1	leucine rich repeat containing 4C	11p12	11	gene with protein product	protein-coding gene	57689
GLYAT	3	NA	glycine-N-acyltransferase	11q12.1	11	gene with protein product	protein-coding gene	10249
GLYATL2	3	1	glycine-N-acyltransferase like 2	11q12.1	11	gene with protein product	protein-coding gene	219970
FAM111A	3	1	FAM111 trypsin like peptidase A	11q12.1	11	gene with protein product	protein-coding gene	63901
MPEG1	3	NA	macrophage expressed 1	11q12.1	11	gene with protein product	protein-coding gene	219972
OR5AN1	3	NA	olfactory receptor family 5 subfamily AN member 1	11q12.1	11	gene with protein product	protein-coding gene	390195
OR5A2	3	NA	olfactory receptor family 5 subfamily A member 2	11q12.1	11	gene with protein product	protein-coding gene	219981
OR5A1	3	NA	olfactory receptor family 5 subfamily A member 1	11q12.1	11	gene with protein product	protein-coding gene	219982
OR4D6	3	1	olfactory receptor family 4 subfamily D member 6	11q12.1	11	gene with protein product	protein-coding gene	219983
OR4D10	3	NA	olfactory receptor family 4 subfamily D member 10	11q12.1	11	gene with protein product	protein-coding gene	390197
OR4D11	3	1	olfactory receptor family 4 subfamily D member 11	11q12.1	11	gene with protein product	protein-coding gene	219986
OSBP	3	1	oxysterol binding protein	11q12.1	11	gene with protein product	protein-coding gene	5007
PATL1	3	NA	PAT1 homolog 1, processing body mRNA decay factor	11q12.1	11	gene with protein product	protein-coding gene	219988
STX3	3	1	syntaxin 3	11q12.1	11	gene with protein product	protein-coding gene	6809
MRPL16	3	1	mitochondrial ribosomal protein L16	11q12.1	11	gene with protein product	protein-coding gene	54948
PCF11	3	1	PCF11 cleavage and polyadenylation factor subunit	11q14.1	11	gene with protein product	protein-coding gene	51585
ANKRD42	3	1	ankyrin repeat domain 42	11q14.1	11	gene with protein product	protein-coding gene	338699
CCDC90B	3	1	coiled-coil domain containing 90B	11q14.1	11	gene with protein product	protein-coding gene	60492
AP003026.1	3	1	NA	NA	NA	NA	NA	NA
ARHGAP42	3	11	Rho GTPase activating protein 42	11q22.1	11	gene with protein product	protein-coding gene	143872
TMEM133	3	NA	NA	NA	NA	NA	NA	NA
PGR	3	11	progesterone receptor	11q22.1	11	gene with protein product	protein-coding gene	5241
ANGPTL5	3	1	angiopoietin like 5	11q22.1	11	gene with protein product	protein-coding gene	253935
KIAA1377	3	1	NA	NA	NA	NA	NA	NA
ELMOD1	3	1	ELMO domain containing 1	11q22.3	11	gene with protein product	protein-coding gene	55531
SLN	3	NA	sarcolipin	11q22.3	11	gene with protein product	protein-coding gene	6588
RAB39A	3	NA	RAB39A, member RAS oncogene family	11q22.3	11	gene with protein product	protein-coding gene	54734
CUL5	3	1	cullin 5	11q22.3	11	gene with protein product	protein-coding gene	8065
ACAT1	3	1	acetyl-CoA acetyltransferase 1	11q22.3	11	gene with protein product	protein-coding gene	38
NPAT	3	NA	nuclear protein, coactivator of histone transcription	11q22.3	11	gene with protein product	protein-coding gene	4863
ATM	3	1	ATM serine/threonine kinase	11q22.3	11	gene with protein product	protein-coding gene	472
EXPH5	3	NA	exophilin 5	11q22.3	11	gene with protein product	protein-coding gene	23086
DDX10	3	1	DEAD-box helicase 10	11q22.3	11	gene with protein product	protein-coding gene	1662
C11orf87	3	1	chromosome 11 open reading frame 87	11q22.3	11	gene with protein product	protein-coding gene	399947
RP11-10A7.1	3	1	NA	NA	NA	NA	NA	NA
ZC3H12C	3	1	zinc finger CCCH-type containing 12C	11q22.3	11	gene with protein product	protein-coding gene	85463
RDX	3	NA	radixin	11q22.3	11	gene with protein product	protein-coding gene	5962
ARHGAP20	3	1	Rho GTPase activating protein 20	11q22.3-q23.1	11	gene with protein product	protein-coding gene	57569
C11orf53	3	1	chromosome 11 open reading frame 53	11q23.1	11	gene with protein product	protein-coding gene	341032
COLCA1	3	1	colorectal cancer associated 1	11q23.1	11	unknown	other	399948
COLCA2	3	1	colorectal cancer associated 2	11q23.1	11	gene with protein product	protein-coding gene	120376
POU2AF1	3	1	POU class 2 homeobox associating factor 1	11q23.1	11	gene with protein product	protein-coding gene	5450
BTG4	3	1	BTG anti-proliferation factor 4	11q23.1	11	gene with protein product	protein-coding gene	54766
SIK2	3	1	salt inducible kinase 2	11q23.1	11	gene with protein product	protein-coding gene	23235
ALG9	3	1	ALG9 alpha-1,2-mannosyltransferase	11q23.1	11	gene with protein product	protein-coding gene	79796
FDXACB1	3	1	ferredoxin-fold anticodon binding domain containing 1	11q23.1	11	gene with protein product	protein-coding gene	91893
C11orf1	3	1	chromosome 11 open reading frame 1	11q23.1	11	gene with protein product	protein-coding gene	64776
HSPB2	3	1	heat shock protein family B (small) member 2	11q23.1	11	gene with protein product	protein-coding gene	3316
C11orf52	3	1	chromosome 11 open reading frame 52	11q23.1	11	gene with protein product	protein-coding gene	91894
DIXDC1	3	1	DIX domain containing 1	11q23.1	11	gene with protein product	protein-coding gene	85458
C11orf57	3	1	NA	NA	NA	NA	NA	NA
TIMM8B	3	NA	translocase of inner mitochondrial membrane 8 homolog B	11q23.1	11	gene with protein product	protein-coding gene	26521
BUD13	3	1	BUD13 homolog	11q23.3	11	gene with protein product	protein-coding gene	84811
ZNF259	3	1	NA	NA	NA	NA	NA	NA
APOA5	3	NA	apolipoprotein A5	11q23.3	11	gene with protein product	protein-coding gene	116519
APOA1	3	1	apolipoprotein A1	11q23.3	11	gene with protein product	protein-coding gene	335
SIK3	3	1	SIK family kinase 3	11q23.3	11	gene with protein product	protein-coding gene	23387
PAFAH1B2	3	1	platelet activating factor acetylhydrolase 1b catalytic subunit 2	11q23.3	11	gene with protein product	protein-coding gene	5049
SIDT2	3	1	SID1 transmembrane family member 2	11q23.3	11	gene with protein product	protein-coding gene	51092
TAGLN	3	1	transgelin	11q23.3	11	gene with protein product	protein-coding gene	6876
APLP2	3	1	amyloid beta precursor like protein 2	11q24.3	11	gene with protein product	protein-coding gene	334
ZBTB44	3	NA	zinc finger and BTB domain containing 44	11q24.3	11	gene with protein product	protein-coding gene	29068
SNX19	3	1	sorting nexin 19	11q24.3-q25	11	gene with protein product	protein-coding gene	399979
IGSF9B	3	1	immunoglobulin superfamily member 9B	11q25	11	gene with protein product	protein-coding gene	22997
RP11-713P17.3	3	NA	NA	NA	NA	NA	NA	NA
JAM3	3	1	junctional adhesion molecule 3	11q25	11	gene with protein product	protein-coding gene	83700
NCAPD3	3	1	non-SMC condensin II complex subunit D3	11q25	11	gene with protein product	protein-coding gene	23310
VPS26B	3	1	VPS26, retromer complex component B	11q25	11	gene with protein product	protein-coding gene	112936
THYN1	3	1	thymocyte nuclear protein 1	11q25	11	gene with protein product	protein-coding gene	29087
ACAD8	3	NA	acyl-CoA dehydrogenase family member 8	11q25	11	gene with protein product	protein-coding gene	27034
B3GAT1	3	1	beta-1,3-glucuronyltransferase 1	11q25	11	gene with protein product	protein-coding gene	27087
FKBP4	3	1	FKBP prolyl isomerase 4	12p13.33	12	gene with protein product	protein-coding gene	2288
NRIP2	3	1	nuclear receptor interacting protein 2	12p13.33	12	gene with protein product	protein-coding gene	83714
ITFG2	3	1	integrin alpha FG-GAP repeat containing 2	12p13.33	12	gene with protein product	protein-coding gene	55846
FOXM1	3	NA	forkhead box M1	12p13.33	12	gene with protein product	protein-coding gene	2305
RHNO1	3	NA	RAD9-HUS1-RAD1 interacting nuclear orphan 1	12p13.33	12	gene with protein product	protein-coding gene	83695
TULP3	3	1	TUB like protein 3	12p13.33	12	gene with protein product	protein-coding gene	7289
TSPAN9	3	1	tetraspanin 9	12p13.33-p13.32	12	gene with protein product	protein-coding gene	10867
GPR162	3	1	G protein-coupled receptor 162	12p13	12	gene with protein product	protein-coding gene	27239
GNB3	3	1	G protein subunit beta 3	12p13.31	12	gene with protein product	protein-coding gene	2784
CDCA3	3	1	cell division cycle associated 3	12p13.31	12	gene with protein product	protein-coding gene	83461
USP5	3	1	ubiquitin specific peptidase 5	12p13	12	gene with protein product	protein-coding gene	8078
TPI1	3	1	triosephosphate isomerase 1	12p13.31	12	gene with protein product	protein-coding gene	7167
RPL13P5	3	NA	ribosomal protein L13 pseudogene 5	12p13.31	12	pseudogene	pseudogene	283345
LRRC23	3	1	leucine rich repeat containing 23	12p13.31	12	gene with protein product	protein-coding gene	10233
SPSB2	3	1	splA/ryanodine receptor domain and SOCS box containing 2	12p13.31	12	gene with protein product	protein-coding gene	84727
DSTNP2	3	NA	DSTN pseudogene 2	12p13.31	12	pseudogene	pseudogene	171220
ENO2	3	1	enolase 2	12p13.31	12	gene with protein product	protein-coding gene	2026
ATN1	3	1	atrophin 1	12p13.31	12	gene with protein product	protein-coding gene	1822
C12orf57	3	1	chromosome 12 open reading frame 57	12p13.31	12	gene with protein product	protein-coding gene	113246
PTPN6	3	1	protein tyrosine phosphatase non-receptor type 6	12p13.31	12	gene with protein product	protein-coding gene	5777
PHB2	3	1	prohibitin 2	12p13.31	12	gene with protein product	protein-coding gene	11331
EMG1	3	NA	EMG1 N1-specific pseudouridine methyltransferase	12p13.31	12	gene with protein product	protein-coding gene	10436
LPCAT3	3	1	lysophosphatidylcholine acyltransferase 3	12p13.31	12	gene with protein product	protein-coding gene	10162
C1R	3	NA	complement C1r	12p13.31	12	gene with protein product	protein-coding gene	715
C1RL	3	1	complement C1r subcomponent like	12p13.31	12	gene with protein product	protein-coding gene	51279
CLSTN3	3	NA	calsyntenin 3	12p13.31	12	gene with protein product	protein-coding gene	9746
PEX5	3	1	peroxisomal biogenesis factor 5	12p13.31	12	gene with protein product	protein-coding gene	5830
PDE3A	3	NA	phosphodiesterase 3A	12p12.2	12	gene with protein product	protein-coding gene	5139
SLCO1C1	3	1	solute carrier organic anion transporter family member 1C1	12p12.2	12	gene with protein product	protein-coding gene	53919
SLCO1B1	3	NA	solute carrier organic anion transporter family member 1B1	12p12.1	12	gene with protein product	protein-coding gene	10599
PYROXD1	3	NA	pyridine nucleotide-disulphide oxidoreductase domain 1	12p12.1	12	gene with protein product	protein-coding gene	79912
GOLT1B	3	NA	golgi transport 1B	12p12.1	12	gene with protein product	protein-coding gene	51026
C12orf39	3	3	NA	NA	NA	NA	NA	NA
GYS2	3	3	glycogen synthase 2	12p12.1	12	gene with protein product	protein-coding gene	2998
LDHB	3	NA	lactate dehydrogenase B	12p12.1	12	gene with protein product	protein-coding gene	3945
KCNJ8	3	3	potassium inwardly rectifying channel subfamily J member 8	12p12.1	12	gene with protein product	protein-coding gene	3764
CMAS	3	3	cytidine monophosphate N-acetylneuraminic acid synthetase	12p12.1	12	gene with protein product	protein-coding gene	55907
ST8SIA1	3	3	ST8 alpha-N-acetyl-neuraminide alpha-2,8-sialyltransferase 1	12p12.1	12	gene with protein product	protein-coding gene	6489
LRP1	3	1	LDL receptor related protein 1	12q13.3	12	gene with protein product	protein-coding gene	4035
NXPH4	3	1	neurexophilin 4	12q13.3	12	gene with protein product	protein-coding gene	11247
SHMT2	3	1	serine hydroxymethyltransferase 2	12q13.3	12	gene with protein product	protein-coding gene	6472
STAC3	3	1	SH3 and cysteine rich domain 3	12q13.3	12	gene with protein product	protein-coding gene	246329
R3HDM2	3	1	R3H domain containing 2	12q13.3	12	gene with protein product	protein-coding gene	22864
INHBC	3	1	inhibin subunit beta C	12q13.3	12	gene with protein product	protein-coding gene	3626
GLI1	3	1	GLI family zinc finger 1	12q13.3	12	gene with protein product	protein-coding gene	2735
ARHGAP9	3	1	Rho GTPase activating protein 9	12q13.3	12	gene with protein product	protein-coding gene	64333
MARS	3	1	NA	NA	NA	NA	NA	NA
DDIT3	3	1	DNA damage inducible transcript 3	12q13.3	12	gene with protein product	protein-coding gene	1649
MBD6	3	1	methyl-CpG binding domain protein 6	12q13.3	12	gene with protein product	protein-coding gene	114785
DCTN2	3	1	dynactin subunit 2	12q13.3	12	gene with protein product	protein-coding gene	10540
KIF5A	3	1	kinesin family member 5A	12q13.3	12	gene with protein product	protein-coding gene	3798
PIP4K2C	3	1	phosphatidylinositol-5-phosphate 4-kinase type 2 gamma	12q13.3	12	gene with protein product	protein-coding gene	79837
DTX3	3	1	deltex E3 ubiquitin ligase 3	12q13.3	12	gene with protein product	protein-coding gene	196403
ARHGEF25	3	1	Rho guanine nucleotide exchange factor 25	12q13.3	12	gene with protein product	protein-coding gene	115557
SLC26A10	3	1	solute carrier family 26 member 10	12q13.3	12	gene with protein product	protein-coding gene	65012
B4GALNT1	3	1	beta-1,4-N-acetyl-galactosaminyltransferase 1	12q13.3	12	gene with protein product	protein-coding gene	2583
OS9	3	1	OS9 endoplasmic reticulum lectin	12q13.3-q14.1	12	gene with protein product	protein-coding gene	10956
AGAP2	3	1	ArfGAP with GTPase domain, ankyrin repeat and PH domain 2	12q14.1	12	gene with protein product	protein-coding gene	116986
TSPAN31	3	1	tetraspanin 31	12q14.1	12	gene with protein product	protein-coding gene	6302
CDK4	3	1	cyclin dependent kinase 4	12q14.1	12	gene with protein product	protein-coding gene	1019
MARCH9	3	1	NA	NA	NA	NA	NA	NA
CYP27B1	3	1	cytochrome P450 family 27 subfamily B member 1	12q14.1	12	gene with protein product	protein-coding gene	1594
METTL1	3	1	methyltransferase like 1	12q14.1	12	gene with protein product	protein-coding gene	4234
METTL21B	3	1	NA	NA	NA	NA	NA	NA
TSFM	3	1	Ts translation elongation factor, mitochondrial	12q14.1	12	gene with protein product	protein-coding gene	10102
AVIL	3	1	advillin	12q14.1	12	gene with protein product	protein-coding gene	10677
RP11-571M6.17	3	NA	NA	NA	NA	NA	NA	NA
CTDSP2	3	1	CTD small phosphatase 2	12q14.1	12	gene with protein product	protein-coding gene	10106
XRCC6BP1	3	1	NA	NA	NA	NA	NA	NA
RAP1B	3	1	RAP1B, member of RAS oncogene family	12q15	12	gene with protein product	protein-coding gene	5908
NUP107	3	1	nucleoporin 107	12q15	12	gene with protein product	protein-coding gene	57122
SLC35E3	3	1	solute carrier family 35 member E3	12q15	12	gene with protein product	protein-coding gene	55508
MDM2	3	1	MDM2 proto-oncogene	12q15	12	gene with protein product	protein-coding gene	4193
CPSF6	3	1	cleavage and polyadenylation specific factor 6	12q15	12	gene with protein product	protein-coding gene	11052
LYZ	3	1	lysozyme	12q15	12	gene with protein product	protein-coding gene	4069
YEATS4	3	1	YEATS domain containing 4	12q15	12	gene with protein product	protein-coding gene	8089
LHX5	3	1	LIM homeobox 5	12q24.13	12	gene with protein product	protein-coding gene	64211
RBM19	3	1	RNA binding motif protein 19	12q24.13-q24.21	12	gene with protein product	protein-coding gene	9904
TBX5	3	1	T-box transcription factor 5	12q24.21	12	gene with protein product	protein-coding gene	6910
RNFT2	3	1	ring finger protein, transmembrane 2	12q24.22	12	gene with protein product	protein-coding gene	84900
HRK	3	1	harakiri, BCL2 interacting protein	12q24.22	12	gene with protein product	protein-coding gene	8739
FBXW8	3	1	F-box and WD repeat domain containing 8	12q24.22	12	gene with protein product	protein-coding gene	26259
TESC	3	1	tescalcin	12q24.22	12	gene with protein product	protein-coding gene	54997
FBXO21	3	NA	F-box protein 21	12q24.22	12	gene with protein product	protein-coding gene	23014
RP4-809F18.2	3	NA	NA	NA	NA	NA	NA	NA
RP4-809F18.1	3	NA	NA	NA	NA	NA	NA	NA
RP11-407A16.1	3	NA	NA	NA	NA	NA	NA	NA
GLT1D1	3	1	glycosyltransferase 1 domain containing 1	12q24.33	12	gene with protein product	protein-coding gene	144423
TMEM132D	3	1	transmembrane protein 132D	12q24.33	12	gene with protein product	protein-coding gene	121256
GJB2	3	1	gap junction protein beta 2	13q12.11	13	gene with protein product	protein-coding gene	2706
CRYL1	3	1	crystallin lambda 1	13q12.11	13	gene with protein product	protein-coding gene	51084
IFT88	3	NA	intraflagellar transport 88	13q12.11	13	gene with protein product	protein-coding gene	8100
SLC35E1P1	3	NA	solute carrier family 35 member E1 pseudogene 1	13q12.11	13	pseudogene	pseudogene	727991
IL17D	3	1	interleukin 17D	13q12.11	13	gene with protein product	protein-coding gene	53342
N6AMT2	3	1	NA	NA	NA	NA	NA	NA
XPO4	3	1	exportin 4	13q12.11	13	gene with protein product	protein-coding gene	64328
LATS2	3	1	large tumor suppressor kinase 2	13q12.11	13	gene with protein product	protein-coding gene	26524
LINC00621	3	NA	long intergenic non-protein coding RNA 621	13q12.12	13	RNA, long non-coding	non-coding RNA	100996930
SACS	3	1	sacsin molecular chaperone	13q12.12	13	gene with protein product	protein-coding gene	26278
TNFRSF19	3	1	TNF receptor superfamily member 19	13q12.12	13	gene with protein product	protein-coding gene	55504
MIPEP	3	1	mitochondrial intermediate peptidase	13q12.12	13	gene with protein product	protein-coding gene	4285
C1QTNF9B	3	1	C1q and TNF related 9B	13q12.12	13	gene with protein product	protein-coding gene	387911
RP11-307N16.6	3	NA	NA	NA	NA	NA	NA	NA
SPATA13	3	10	spermatogenesis associated 13	13q12.12	13	gene with protein product	protein-coding gene	221178
C1QTNF9	3	10	C1q and TNF related 9	13q12.12	13	gene with protein product	protein-coding gene	338872
POMP	3	1	proteasome maturation protein	13q12.3	13	gene with protein product	protein-coding gene	51371
SLC46A3	3	NA	solute carrier family 46 member 3	13q12.3	13	gene with protein product	protein-coding gene	283537
LINC00571	3	1	long intergenic non-protein coding RNA 571	13q13.3	13	RNA, long non-coding	non-coding RNA	100874188
LINC00437	3	1	long intergenic non-protein coding RNA 437	13q13.3	13	RNA, long non-coding	non-coding RNA	101929121
FREM2	3	1	FRAS1 related extracellular matrix 2	13q13.3	13	gene with protein product	protein-coding gene	341640
PROSER1	3	NA	proline and serine rich 1	13q13.3	13	gene with protein product	protein-coding gene	80209
NHLRC3	3	1	NHL repeat containing 3	13q13.3	13	gene with protein product	protein-coding gene	387921
DACH1	3	1	dachshund family transcription factor 1	13q21.33	13	gene with protein product	protein-coding gene	1602
DCT	3	1	dopachrome tautomerase	13q32.1	13	gene with protein product	protein-coding gene	1638
TGDS	3	NA	TDP-glucose 4,6-dehydratase	13q32.1	13	gene with protein product	protein-coding gene	23483
GPR180	3	NA	G protein-coupled receptor 180	13q32.1	13	gene with protein product	protein-coding gene	160897
SOX21	3	1	SRY-box transcription factor 21	13q32.1	13	gene with protein product	protein-coding gene	11166
SOX21-AS1	3	NA	SOX21 antisense divergent transcript 1	13q32.1	13	RNA, long non-coding	non-coding RNA	100507533
FGF14	3	1	fibroblast growth factor 14	13q33.1	13	gene with protein product	protein-coding gene	2259
FGF14-IT1	3	1	FGF14 intronic transcript 1	13q33.1	13	RNA, long non-coding	non-coding RNA	283480
FGF14-AS2	3	1	FGF14 antisense RNA 2	13q33.1	13	RNA, long non-coding	non-coding RNA	283481
TPP2	3	1	tripeptidyl peptidase 2	13q33.1	13	gene with protein product	protein-coding gene	7174
METTL21C	3	1	methyltransferase like 21C	13q33.1	13	gene with protein product	protein-coding gene	196541
KLHL33	3	1	kelch like family member 33	14q11.2	14	gene with protein product	protein-coding gene	123103
OSGEP	3	1	O-sialoglycoprotein endopeptidase	14q11.2	14	gene with protein product	protein-coding gene	55644
RP11-203M5.7	3	NA	NA	NA	NA	NA	NA	NA
APEX1	3	1	apurinic/apyrimidinic endodeoxyribonuclease 1	14q11.2	14	gene with protein product	protein-coding gene	328
TMEM55B	3	NA	NA	NA	NA	NA	NA	NA
RNASE11	3	1	ribonuclease A family member 11 (inactive)	14q11.2	14	gene with protein product	protein-coding gene	122651
SSTR1	3	1	somatostatin receptor 1	14q13	14	gene with protein product	protein-coding gene	6751
LINC00639	3	NA	long intergenic non-protein coding RNA 639	14q21.1	14	RNA, long non-coding	non-coding RNA	283547
C14orf28	3	1	chromosome 14 open reading frame 28	14q21.2	14	gene with protein product	protein-coding gene	122525
KLHL28	3	1	kelch like family member 28	14q21.2	14	gene with protein product	protein-coding gene	54813
FAM179B	3	1	NA	NA	NA	NA	NA	NA
PRPF39	3	1	pre-mRNA processing factor 39	14q21.2	14	gene with protein product	protein-coding gene	55015
FKBP3	3	1	FKBP prolyl isomerase 3	14q21.2	14	gene with protein product	protein-coding gene	2287
FANCM	3	1	FA complementation group M	14q21.2	14	gene with protein product	protein-coding gene	57697
MIS18BP1	3	1	MIS18 binding protein 1	14q21.2	14	gene with protein product	protein-coding gene	55320
CDKN3	3	1	cyclin dependent kinase inhibitor 3	14q22.2	14	gene with protein product	protein-coding gene	1033
CNIH1	3	1	cornichon family AMPA receptor auxiliary protein 1	14q22.2	14	gene with protein product	protein-coding gene	10175
GMFB	3	1	glia maturation factor beta	14q22.2	14	gene with protein product	protein-coding gene	2764
CGRRF1	3	1	cell growth regulator with ring finger domain 1	14q22.2	14	gene with protein product	protein-coding gene	10668
GALC	3	1	galactosylceramidase	14q31.3	14	gene with protein product	protein-coding gene	2581
DICER1	3	1	dicer 1, ribonuclease III	14q32.13	14	gene with protein product	protein-coding gene	23405
CLMN	3	1	calmin	14q32.13	14	gene with protein product	protein-coding gene	79789
GLRX5	3	1	glutaredoxin 5	14q32.13	14	gene with protein product	protein-coding gene	51218
TMEM179	3	1	transmembrane protein 179	14q32.33	14	gene with protein product	protein-coding gene	388021
C14orf180	3	1	chromosome 14 open reading frame 180	14q32.33	14	gene with protein product	protein-coding gene	400258
INF2	3	1	inverted formin 2	14q32.33	14	gene with protein product	protein-coding gene	64423
SIVA1	3	1	SIVA1 apoptosis inducing factor	14q32.33	14	gene with protein product	protein-coding gene	10572
AKT1	3	1	AKT serine/threonine kinase 1	14q32.33	14	gene with protein product	protein-coding gene	207
CEP170B	3	1	centrosomal protein 170B	14q32.33	14	gene with protein product	protein-coding gene	283638
PLD4	3	1	phospholipase D family member 4	14q32.33	14	gene with protein product	protein-coding gene	122618
OCA2	3	1	OCA2 melanosomal transmembrane protein	15q12-q13.1	15	gene with protein product	protein-coding gene	4948
TJP1	3	1	tight junction protein 1	15q13.1	15	gene with protein product	protein-coding gene	7082
GOLGA8T	3	1	golgin A8 family member T	15q13.2	15	gene with protein product	protein-coding gene	653075
CHRFAM7A	3	1	CHRNA7 (exons 5-10) and FAM7A (exons A-E) fusion	15q13.2	15	gene with protein product	protein-coding gene	89832
CTD-3092A11.1	3	NA	NA	NA	NA	NA	NA	NA
ULK4P2	3	1	ULK4 pseudogene 2	15q13.2	15	pseudogene	pseudogene	100288380
GOLGA8H	3	1	golgin A8 family member H	15q13.2	15	gene with protein product	protein-coding gene	728498
ARHGAP11B	3	NA	Rho GTPase activating protein 11B	15q13.2	15	gene with protein product	protein-coding gene	89839
RP11-540B6.2	3	NA	NA	NA	NA	NA	NA	NA
RP11-540B6.3	3	NA	NA	NA	NA	NA	NA	NA
FAN1	3	1	FANCD2 and FANCI associated nuclease 1	15q13.3	15	gene with protein product	protein-coding gene	22909
RP11-540B6.6	3	1	NA	NA	NA	NA	NA	NA
MTMR10	3	NA	myotubularin related protein 10	15q13.3	15	gene with protein product	protein-coding gene	54893
THBS1	3	4	thrombospondin 1	15q14	15	gene with protein product	protein-coding gene	7057
FSIP1	3	4	fibrous sheath interacting protein 1	15q14	15	gene with protein product	protein-coding gene	161835
GPR176	3	NA	G protein-coupled receptor 176	15q14-q15.1	15	gene with protein product	protein-coding gene	11245
EIF2AK4	3	NA	eukaryotic translation initiation factor 2 alpha kinase 4	15q15.1	15	gene with protein product	protein-coding gene	440275
SRP14	3	NA	signal recognition particle 14	15q22	15	gene with protein product	protein-coding gene	6727
EHD4	3	NA	EH domain containing 4	15q15.1	15	gene with protein product	protein-coding gene	30844
PLA2G4E	3	1	phospholipase A2 group IVE	15q15.1	15	gene with protein product	protein-coding gene	123745
PLA2G4D	3	1	phospholipase A2 group IVD	15q15.1	15	gene with protein product	protein-coding gene	283748
PLA2G4F	3	1	phospholipase A2 group IVF	15q15.1	15	gene with protein product	protein-coding gene	255189
VPS39	3	1	VPS39 subunit of HOPS complex	15q15.1	15	gene with protein product	protein-coding gene	23339
TMEM87A	3	1	transmembrane protein 87A	15q15.1	15	gene with protein product	protein-coding gene	25963
GANC	3	1	glucosidase alpha, neutral C	15q15.1	15	gene with protein product	protein-coding gene	2595
CAPN3	3	1	calpain 3	15q15.1	15	gene with protein product	protein-coding gene	825
ZNF106	3	1	zinc finger protein 106	15q15.1	15	gene with protein product	protein-coding gene	64397
LRRC57	3	1	leucine rich repeat containing 57	15q15.2	15	gene with protein product	protein-coding gene	255252
HAUS2	3	1	HAUS augmin like complex subunit 2	15q15.2	15	gene with protein product	protein-coding gene	55142
STARD9	3	NA	StAR related lipid transfer domain containing 9	15q15.2	15	gene with protein product	protein-coding gene	57519
CDAN1	3	1	codanin 1	15q15.2	15	gene with protein product	protein-coding gene	146059
TTBK2	3	1	tau tubulin kinase 2	15q15.2	15	gene with protein product	protein-coding gene	146057
UBR1	3	NA	ubiquitin protein ligase E3 component n-recognin 1	15q15.2	15	gene with protein product	protein-coding gene	197131
TMEM62	3	NA	transmembrane protein 62	15q15.2	15	gene with protein product	protein-coding gene	80021
SLC24A5	3	1	solute carrier family 24 member 5	15q21.1	15	gene with protein product	protein-coding gene	283652
MYEF2	3	1	myelin expression factor 2	15q21.1	15	gene with protein product	protein-coding gene	50804
CTXN2	3	NA	cortexin 2	15q21.1	15	gene with protein product	protein-coding gene	399697
SLC12A1	3	NA	solute carrier family 12 member 1	15q21.1	15	gene with protein product	protein-coding gene	6557
ATP8B4	3	NA	ATPase phospholipid transporting 8B4 (putative)	15q21.2	15	gene with protein product	protein-coding gene	79895
SLC27A2	3	NA	solute carrier family 27 member 2	15q21.2	15	gene with protein product	protein-coding gene	11001
HDC	3	NA	histidine decarboxylase	15q21.2	15	gene with protein product	protein-coding gene	3067
GABPB1	3	1	GA binding protein transcription factor subunit beta 1	15q21.2	15	gene with protein product	protein-coding gene	2553
USP8	3	1	ubiquitin specific peptidase 8	15q21.2	15	gene with protein product	protein-coding gene	9101
RP11-562A8.5	3	NA	NA	NA	NA	NA	NA	NA
USP50	3	1	ubiquitin specific peptidase 50	15q21.1	15	gene with protein product	protein-coding gene	373509
TRPM7	3	1	transient receptor potential cation channel subfamily M member 7	15q21.2	15	gene with protein product	protein-coding gene	54822
SPPL2A	3	1	signal peptide peptidase like 2A	15q21.2	15	gene with protein product	protein-coding gene	84888
AP4E1	3	1	adaptor related protein complex 4 subunit epsilon 1	15q21.2	15	gene with protein product	protein-coding gene	23431
TNFAIP8L3	3	1	TNF alpha induced protein 8 like 3	15q21.2	15	gene with protein product	protein-coding gene	388121
CYP19A1	3	1	cytochrome P450 family 19 subfamily A member 1	15q21.2	15	gene with protein product	protein-coding gene	1588
GLDN	3	1	gliomedin	15q21.2	15	gene with protein product	protein-coding gene	342035
PRTG	3	1	protogenin	15q21.3	15	gene with protein product	protein-coding gene	283659
NEDD4	3	1	NEDD4 E3 ubiquitin protein ligase	15q21.3	15	gene with protein product	protein-coding gene	4734
RFX7	3	1	regulatory factor X7	15q21.3	15	gene with protein product	protein-coding gene	64864
TEX9	3	1	testis expressed 9	15q21.3	15	gene with protein product	protein-coding gene	374618
FAM96A	3	1	NA	NA	NA	NA	NA	NA
SNX1	3	1	sorting nexin 1	15q22.31	15	gene with protein product	protein-coding gene	6642
SNX22	3	1	sorting nexin 22	15q22.31	15	gene with protein product	protein-coding gene	79856
PPIB	3	1	peptidylprolyl isomerase B	15q22.31	15	gene with protein product	protein-coding gene	5479
CSNK1G1	3	1	casein kinase 1 gamma 1	15q22.31	15	gene with protein product	protein-coding gene	53944
KIAA0101	3	1	NA	NA	NA	NA	NA	NA
TRIP4	3	1	thyroid hormone receptor interactor 4	15q22.31	15	gene with protein product	protein-coding gene	9325
ZNF609	3	1	zinc finger protein 609	15q22.1	15	gene with protein product	protein-coding gene	23060
OAZ2	3	1	ornithine decarboxylase antizyme 2	15q22.31	15	gene with protein product	protein-coding gene	4947
RBPMS2	3	1	RNA binding protein, mRNA processing factor 2	15q22.31	15	gene with protein product	protein-coding gene	348093
ITGA11	3	NA	integrin subunit alpha 11	15q23	15	gene with protein product	protein-coding gene	22801
CORO2B	3	1	coronin 2B	15q23	15	gene with protein product	protein-coding gene	10391
ANP32A	3	1	acidic nuclear phosphoprotein 32 family member A	15q23	15	gene with protein product	protein-coding gene	8125
SPESP1	3	1	sperm equatorial segment protein 1	15q23	15	gene with protein product	protein-coding gene	246777
NOX5	3	NA	NADPH oxidase 5	15q23	15	gene with protein product	protein-coding gene	79400
GLCE	3	1	glucuronic acid epimerase	15q23	15	gene with protein product	protein-coding gene	26035
PAQR5	3	1	progestin and adipoQ receptor family member 5	15q23	15	gene with protein product	protein-coding gene	54852
RPLP1	3	1	ribosomal protein lateral stalk subunit P1	15q23	15	gene with protein product	protein-coding gene	6176
STRA6	3	NA	signaling receptor and transporter of retinol STRA6	15q24.1	15	gene with protein product	protein-coding gene	64220
CYP11A1	3	1	cytochrome P450 family 11 subfamily A member 1	15q24.1	15	gene with protein product	protein-coding gene	1583
UBL7	3	1	ubiquitin like 7	15q24.1	15	gene with protein product	protein-coding gene	84993
ARID3B	3	NA	AT-rich interaction domain 3B	15q24.1	15	gene with protein product	protein-coding gene	10620
CLK3	3	1	CDC like kinase 3	15q24.1	15	gene with protein product	protein-coding gene	1198
EDC3	3	NA	enhancer of mRNA decapping 3	15q24.1	15	gene with protein product	protein-coding gene	80153
CYP1A2	3	1	cytochrome P450 family 1 subfamily A member 2	15q24.1	15	gene with protein product	protein-coding gene	1544
CSK	3	1	C-terminal Src kinase	15q24.1	15	gene with protein product	protein-coding gene	1445
LMAN1L	3	1	lectin, mannose binding 1 like	15q24.1	15	gene with protein product	protein-coding gene	79748
CPLX3	3	1	complexin 3	15q24.1	15	gene with protein product	protein-coding gene	594855
ULK3	3	1	unc-51 like kinase 3	15q24.1	15	gene with protein product	protein-coding gene	25989
SCAMP2	3	1	secretory carrier membrane protein 2	15q24.1	15	gene with protein product	protein-coding gene	10066
MPI	3	1	mannose phosphate isomerase	15q24.1	15	gene with protein product	protein-coding gene	4351
FAM219B	3	1	family with sequence similarity 219 member B	15q24.1-q24.2	15	gene with protein product	protein-coding gene	57184
COX5A	3	1	cytochrome c oxidase subunit 5A	15q24.2	15	gene with protein product	protein-coding gene	9377
RPP25	3	1	ribonuclease P and MRP subunit p25	15q24.2	15	gene with protein product	protein-coding gene	54913
SCAMP5	3	1	secretory carrier membrane protein 5	15q24.2	15	gene with protein product	protein-coding gene	192683
PPCDC	3	1	phosphopantothenoylcysteine decarboxylase	15q24.2	15	gene with protein product	protein-coding gene	60490
C15orf39	3	1	chromosome 15 open reading frame 39	15q24.2	15	gene with protein product	protein-coding gene	56905
MRPL46	3	NA	mitochondrial ribosomal protein L46	15q25.3	15	gene with protein product	protein-coding gene	26589
MRPS11	3	1	mitochondrial ribosomal protein S11	15q25.3	15	gene with protein product	protein-coding gene	64963
DET1	3	1	DET1 partner of COP1 E3 ubiquitin ligase	15q26.1	15	gene with protein product	protein-coding gene	55070
AEN	3	NA	apoptosis enhancing nuclease	15q26.1	15	gene with protein product	protein-coding gene	64782
MFGE8	3	NA	milk fat globule EGF and factor V/VIII domain containing	15q26.1	15	gene with protein product	protein-coding gene	4240
ZNF710	3	1	zinc finger protein 710	15q26.1	15	gene with protein product	protein-coding gene	374655
RP11-617F23.1	3	1	NA	NA	NA	NA	NA	NA
IDH2	3	1	isocitrate dehydrogenase (NADP(+)) 2	15q26.1	15	gene with protein product	protein-coding gene	3418
SEMA4B	3	1	semaphorin 4B	15q26.1	15	gene with protein product	protein-coding gene	10509
CIB1	3	1	calcium and integrin binding 1	15q26.1	15	gene with protein product	protein-coding gene	10519
GDPGP1	3	1	GDP-D-glucose phosphorylase 1	15q26.1	15	gene with protein product	protein-coding gene	390637
TTLL13	3	NA	NA	NA	NA	NA	NA	NA
NGRN	3	1	neugrin, neurite outgrowth associated	15q26.1	15	gene with protein product	protein-coding gene	51335
GABARAPL3	3	1	GABA type A receptor associated protein like 3 pseudogene	15q26.1	15	pseudogene	pseudogene	23766
ZNF774	3	1	zinc finger protein 774	15q26.1	15	gene with protein product	protein-coding gene	342132
IQGAP1	3	1	IQ motif containing GTPase activating protein 1	15q26.1	15	gene with protein product	protein-coding gene	8826
CRTC3	3	1	CREB regulated transcription coactivator 3	15q26.1	15	gene with protein product	protein-coding gene	64784
MCTP2	3	1	multiple C2 and transmembrane domain containing 2	15q26.2	15	gene with protein product	protein-coding gene	55784
FAM169B	3	1	family with sequence similarity 169 member B	15q26.3	15	gene with protein product	protein-coding gene	283777
METTL22	3	1	methyltransferase like 22	16p13.2	16	gene with protein product	protein-coding gene	79091
ABAT	3	NA	4-aminobutyrate aminotransferase	16p13.2	16	gene with protein product	protein-coding gene	18
TMEM186	3	1	transmembrane protein 186	16p13.2	16	gene with protein product	protein-coding gene	25880
PMM2	3	1	phosphomannomutase 2	16p13.2	16	gene with protein product	protein-coding gene	5373
CARHSP1	3	NA	calcium regulated heat stable protein 1	16p13.2	16	gene with protein product	protein-coding gene	23589
GRIN2A	3	1	glutamate ionotropic receptor NMDA type subunit 2A	16p13.2	16	gene with protein product	protein-coding gene	2903
RP11-895K13.2	3	NA	NA	NA	NA	NA	NA	NA
SNX29	3	1	sorting nexin 29	16p13.13-p13.12	16	gene with protein product	protein-coding gene	92017
CPPED1	3	1	calcineurin like phosphoesterase domain containing 1	16p13.12	16	gene with protein product	protein-coding gene	55313
NPIPA8	3	NA	nuclear pore complex interacting protein family member A8	16p12.3	16	gene with protein product	protein-coding gene	101059953
RP11-1212A22.1	3	NA	NA	NA	NA	NA	NA	NA
NPIPA7	3	1	nuclear pore complex interacting protein family member A7	16p13.11	16	gene with protein product	protein-coding gene	101059938
NOMO2	3	1	NODAL modulator 2	16p12.3	16	gene with protein product	protein-coding gene	283820
RPS15A	3	1	ribosomal protein S15a	16p12.3	16	gene with protein product	protein-coding gene	6210
ARL6IP1	3	1	ADP ribosylation factor like GTPase 6 interacting protein 1	16p12.3	16	gene with protein product	protein-coding gene	23204
SMG1	3	1	SMG1 nonsense mediated mRNA decay associated PI3K related kinase	16p12.3	16	gene with protein product	protein-coding gene	23049
TMC7	3	1	transmembrane channel like 7	16p12.3	16	gene with protein product	protein-coding gene	79905
COQ7	3	1	coenzyme Q7, hydroxylase	16p12.3	16	gene with protein product	protein-coding gene	10229
ITPRIPL2	3	1	ITPRIP like 2	16p12.3	16	gene with protein product	protein-coding gene	162073
SYT17	3	1	synaptotagmin 17	16p12.3	16	gene with protein product	protein-coding gene	51760
CLEC19A	3	1	C-type lectin domain containing 19A	16p12.3	16	gene with protein product	protein-coding gene	728276
TMC5	3	NA	transmembrane channel like 5	16p12.3	16	gene with protein product	protein-coding gene	79838
GDE1	3	NA	glycerophosphodiester phosphodiesterase 1	16p12.3	16	gene with protein product	protein-coding gene	51573
CCP110	3	1	centriolar coiled-coil protein 110	16p12.3	16	gene with protein product	protein-coding gene	9738
C16orf62	3	NA	NA	NA	NA	NA	NA	NA
KNOP1	3	1	lysine rich nucleolar protein 1	16p12.3	16	gene with protein product	protein-coding gene	400506
AC002550.5	3	1	NA	NA	NA	NA	NA	NA
IQCK	3	1	IQ motif containing K	16p12.3	16	gene with protein product	protein-coding gene	124152
CTD-2380F24.1	3	1	NA	NA	NA	NA	NA	NA
GPRC5B	3	1	G protein-coupled receptor class C group 5 member B	16p12.3	16	gene with protein product	protein-coding gene	51704
GPR139	3	1	G protein-coupled receptor 139	16p12.3	16	gene with protein product	protein-coding gene	124274
KDM8	3	1	lysine demethylase 8	16p12.1	16	gene with protein product	protein-coding gene	79831
BOLA2	3	2	bolA family member 2	16p11.2	16	gene with protein product	protein-coding gene	552900
SULT1A4	3	2	sulfotransferase family 1A member 4	16p11.2	16	gene with protein product	protein-coding gene	445329
LONP2	3	1	lon peptidase 2, peroxisomal	16q12.1	16	gene with protein product	protein-coding gene	83752
SIAH1	3	1	siah E3 ubiquitin protein ligase 1	16q12.1	16	gene with protein product	protein-coding gene	6477
N4BP1	3	1	NEDD4 binding protein 1	16q12.1	16	gene with protein product	protein-coding gene	9683
CBLN1	3	1	cerebellin 1 precursor	16q12.1	16	gene with protein product	protein-coding gene	869
ZNF423	3	1	zinc finger protein 423	16q12.1	16	gene with protein product	protein-coding gene	23090
CNEP1R1	3	1	CTD nuclear envelope phosphatase 1 regulatory subunit 1	16q12.1	16	gene with protein product	protein-coding gene	255919
PAPD5	3	1	NA	NA	NA	NA	NA	NA
ADCY7	3	NA	adenylate cyclase 7	16q12.1	16	gene with protein product	protein-coding gene	113
BRD7	3	1	bromodomain containing 7	16q12.1	16	gene with protein product	protein-coding gene	29117
SNX20	3	1	sorting nexin 20	16q12.1	16	gene with protein product	protein-coding gene	124460
CYLD	3	1	CYLD lysine 63 deubiquitinase	16q12.1	16	gene with protein product	protein-coding gene	1540
SALL1	3	1	spalt like transcription factor 1	16q12.1	16	gene with protein product	protein-coding gene	6299
KATNB1	3	1	katanin regulatory subunit B1	16q21	16	gene with protein product	protein-coding gene	10300
ZNF319	3	1	zinc finger protein 319	16q21	16	gene with protein product	protein-coding gene	57567
USB1	3	1	U6 snRNA biogenesis phosphodiesterase 1	16q21	16	gene with protein product	protein-coding gene	79650
MMP15	3	NA	matrix metallopeptidase 15	16q21	16	gene with protein product	protein-coding gene	4324
C16orf80	3	1	NA	NA	NA	NA	NA	NA
CSNK2A2	3	1	casein kinase 2 alpha 2	16q21	16	gene with protein product	protein-coding gene	1459
CCDC113	3	1	coiled-coil domain containing 113	16q21	16	gene with protein product	protein-coding gene	29070
PRSS54	3	1	serine protease 54	16q21	16	gene with protein product	protein-coding gene	221191
AC009107.1	3	NA	NA	NA	NA	NA	NA	NA
GINS3	3	1	GINS complex subunit 3	16q21	16	gene with protein product	protein-coding gene	64785
RP11-481J2.2	3	1	NA	NA	NA	NA	NA	NA
PSMD7	3	2	proteasome 26S subunit, non-ATPase 7	16q23.1	16	gene with protein product	protein-coding gene	5713
GLG1	3	NA	golgi glycoprotein 1	16q23.1	16	gene with protein product	protein-coding gene	2734
CHST5	3	1	carbohydrate sulfotransferase 5	16q23.1	16	gene with protein product	protein-coding gene	23563
TMEM231	3	1	transmembrane protein 231	16q23.1	16	gene with protein product	protein-coding gene	79583
GABARAPL2	3	1	GABA type A receptor associated protein like 2	16q23.1	16	gene with protein product	protein-coding gene	11345
ADAT1	3	1	adenosine deaminase tRNA specific 1	16q23.1	16	gene with protein product	protein-coding gene	23536
KARS	3	1	NA	NA	NA	NA	NA	NA
TERF2IP	3	1	TERF2 interacting protein	16q23.1	16	gene with protein product	protein-coding gene	54386
MON1B	3	6	MON1 homolog B, secretory trafficking associated	16q23.1	16	gene with protein product	protein-coding gene	22879
SYCE1L	3	6	synaptonemal complex central element protein 1 like	16q23.1	16	gene with protein product	protein-coding gene	100130958
RP11-538I12.2	3	NA	NA	NA	NA	NA	NA	NA
MAF	3	1	MAF bZIP transcription factor	16q23.2	16	gene with protein product	protein-coding gene	4094
DYNLRB2	3	1	dynein light chain roadblock-type 2	16q23.2	16	gene with protein product	protein-coding gene	83657
CDYL2	3	NA	chromodomain Y like 2	16q23.2	16	gene with protein product	protein-coding gene	124359
CMC2	3	1	C-X9-C motif containing 2	16q23.2	16	gene with protein product	protein-coding gene	56942
CENPN	3	1	centromere protein N	16q23.2	16	gene with protein product	protein-coding gene	55839
ATMIN	3	1	ATM interactor	16q23.2	16	gene with protein product	protein-coding gene	23300
C16orf46	3	1	chromosome 16 open reading frame 46	16q23.2	16	gene with protein product	protein-coding gene	123775
GCSH	3	1	glycine cleavage system protein H	16q23.2	16	gene with protein product	protein-coding gene	2653
PKD1L2	3	1	polycystin 1 like 2 (gene/pseudogene)	16q23.2	16	gene with protein product	protein-coding gene	114780
BCMO1	3	1	NA	NA	NA	NA	NA	NA
GAN	3	1	gigaxonin	16q23.2	16	gene with protein product	protein-coding gene	8139
CMIP	3	1	c-Maf inducing protein	16q23.2-q23.3	16	gene with protein product	protein-coding gene	80790
PLCG2	3	1	phospholipase C gamma 2	16q24.1	16	gene with protein product	protein-coding gene	5336
SDR42E1	3	1	short chain dehydrogenase/reductase family 42E, member 1	16q23.3	16	gene with protein product	protein-coding gene	93517
MPHOSPH6	3	1	M-phase phosphoprotein 6	16q23.3	16	gene with protein product	protein-coding gene	10200
OSGIN1	3	NA	oxidative stress induced growth inhibitor 1	16q23.3	16	gene with protein product	protein-coding gene	29948
NECAB2	3	1	N-terminal EF-hand calcium binding protein 2	16q23.3	16	gene with protein product	protein-coding gene	54550
SLC38A8	3	NA	solute carrier family 38 member 8	16q23.3	16	gene with protein product	protein-coding gene	146167
MBTPS1	3	1	membrane bound transcription factor peptidase, site 1	16q23.3-q24.1	16	gene with protein product	protein-coding gene	8720
HSDL1	3	1	hydroxysteroid dehydrogenase like 1	16q24.1	16	gene with protein product	protein-coding gene	83693
DNAAF1	3	1	dynein axonemal assembly factor 1	16q24.1	16	gene with protein product	protein-coding gene	123872
TAF1C	3	1	TATA-box binding protein associated factor, RNA polymerase I subunit C	16q24.1	16	gene with protein product	protein-coding gene	9013
ADAD2	3	1	adenosine deaminase domain containing 2	16q24.1	16	gene with protein product	protein-coding gene	161931
TLDC1	3	NA	NA	NA	NA	NA	NA	NA
RPH3AL	3	1	rabphilin 3A like (without C2 domains)	17p13.3	17	gene with protein product	protein-coding gene	9501
C17orf97	3	NA	chromosome 17 open reading frame 97	17p13.3	17	gene with protein product	protein-coding gene	400566
RAP1GAP2	3	NA	RAP1 GTPase activating protein 2	17p13.3	17	gene with protein product	protein-coding gene	23108
OR1A1	3	1	olfactory receptor family 1 subfamily A member 1	17p13.3	17	gene with protein product	protein-coding gene	8383
OR3A2	3	NA	olfactory receptor family 3 subfamily A member 2	17p13.3	17	gene with protein product	protein-coding gene	4995
OR1E1	3	NA	olfactory receptor family 1 subfamily E member 1	17p13.3	17	gene with protein product	protein-coding gene	8387
OR3A3	3	1	olfactory receptor family 3 subfamily A member 3	17p13.2	17	gene with protein product	protein-coding gene	8392
SPATA22	3	NA	spermatogenesis associated 22	17p13.2	17	gene with protein product	protein-coding gene	84690
ASPA	3	1	aspartoacylase	17p13.2	17	gene with protein product	protein-coding gene	443
CLEC10A	3	1	C-type lectin domain containing 10A	17p13.1	17	gene with protein product	protein-coding gene	10462
ASGR2	3	1	asialoglycoprotein receptor 2	17p13.1	17	gene with protein product	protein-coding gene	433
ASGR1	3	NA	asialoglycoprotein receptor 1	17p13.1	17	gene with protein product	protein-coding gene	432
DLG4	3	1	discs large MAGUK scaffold protein 4	17p13.1	17	gene with protein product	protein-coding gene	1742
ACADVL	3	1	acyl-CoA dehydrogenase very long chain	17p13.1	17	gene with protein product	protein-coding gene	37
DVL2	3	NA	dishevelled segment polarity protein 2	17p13.1	17	gene with protein product	protein-coding gene	1856
PHF23	3	1	PHD finger protein 23	17p13.1	17	gene with protein product	protein-coding gene	79142
GABARAP	3	1	GABA type A receptor-associated protein	17p13.1	17	gene with protein product	protein-coding gene	11337
CTDNEP1	3	1	CTD nuclear envelope phosphatase 1	17p13.1	17	gene with protein product	protein-coding gene	23399
ELP5	3	1	elongator acetyltransferase complex subunit 5	17p13.1	17	gene with protein product	protein-coding gene	23587
CLDN7	3	1	claudin 7	17p13.1	17	gene with protein product	protein-coding gene	1366
SLC2A4	3	1	solute carrier family 2 member 4	17p13.1	17	gene with protein product	protein-coding gene	6517
YBX2	3	1	Y-box binding protein 2	17p13.1	17	gene with protein product	protein-coding gene	51087
EIF5A	3	1	eukaryotic translation initiation factor 5A	17p13.1	17	gene with protein product	protein-coding gene	1984
GPS2	3	1	G protein pathway suppressor 2	17p13.1	17	gene with protein product	protein-coding gene	2874
NEURL4	3	1	neuralized E3 ubiquitin protein ligase 4	17p13.1	17	gene with protein product	protein-coding gene	84461
ACAP1	3	1	ArfGAP with coiled-coil, ankyrin repeat and PH domains 1	17p13.1	17	gene with protein product	protein-coding gene	9744
KCTD11	3	1	potassium channel tetramerization domain containing 11	17p13.1	17	gene with protein product	protein-coding gene	147040
TMEM256	3	1	transmembrane protein 256	17p13.1	17	gene with protein product	protein-coding gene	254863
NLGN2	3	1	neuroligin 2	17p13.1	17	gene with protein product	protein-coding gene	57555
SPEM1	3	1	spermatid maturation 1	17p13.1	17	gene with protein product	protein-coding gene	374768
TMEM102	3	1	transmembrane protein 102	17p13.1	17	gene with protein product	protein-coding gene	284114
FGF11	3	1	fibroblast growth factor 11	17p13.1	17	gene with protein product	protein-coding gene	2256
CHRNB1	3	1	cholinergic receptor nicotinic beta 1 subunit	17p13.1	17	gene with protein product	protein-coding gene	1140
ZBTB4	3	1	zinc finger and BTB domain containing 4	17p13.1	17	gene with protein product	protein-coding gene	57659
SLC35G6	3	1	solute carrier family 35 member G6	17p13.1	17	gene with protein product	protein-coding gene	643664
POLR2A	3	1	RNA polymerase II subunit A	17p13.1	17	gene with protein product	protein-coding gene	5430
TNFSF13	3	1	TNF superfamily member 13	17p13.1	17	gene with protein product	protein-coding gene	8741
SENP3	3	1	SUMO specific peptidase 3	17p13	17	gene with protein product	protein-coding gene	26168
EIF4A1	3	1	eukaryotic translation initiation factor 4A1	17p13.1	17	gene with protein product	protein-coding gene	1973
CD68	3	1	CD68 molecule	17p13.1	17	gene with protein product	protein-coding gene	968
MPDU1	3	1	mannose-P-dolichol utilization defect 1	17p13.1	17	gene with protein product	protein-coding gene	9526
SOX15	3	1	SRY-box transcription factor 15	17p13.1	17	gene with protein product	protein-coding gene	6665
FXR2	3	1	FMR1 autosomal homolog 2	17p13.1	17	gene with protein product	protein-coding gene	9513
SHBG	3	1	sex hormone binding globulin	17p13.1	17	gene with protein product	protein-coding gene	6462
SAT2	3	1	spermidine/spermine N1-acetyltransferase family member 2	17p13.1	17	gene with protein product	protein-coding gene	112483
ATP1B2	3	1	ATPase Na+/K+ transporting subunit beta 2	17p13.1	17	gene with protein product	protein-coding gene	482
TP53	3	1	tumor protein p53	17p13.1	17	gene with protein product	protein-coding gene	7157
WRAP53	3	1	WD repeat containing antisense to TP53	17p13.1	17	gene with protein product	protein-coding gene	55135
EFNB3	3	1	ephrin B3	17p13.1	17	gene with protein product	protein-coding gene	1949
NTN1	3	1	netrin 1	17p13.1	17	gene with protein product	protein-coding gene	9423
HS3ST3B1	3	1	heparan sulfate-glucosamine 3-sulfotransferase 3B1	17p12	17	gene with protein product	protein-coding gene	9953
MED9	3	NA	mediator complex subunit 9	17p11.2	17	gene with protein product	protein-coding gene	55090
PEMT	3	NA	phosphatidylethanolamine N-methyltransferase	17p11.2	17	gene with protein product	protein-coding gene	10400
RAI1	3	1	retinoic acid induced 1	17p11.2	17	gene with protein product	protein-coding gene	10743
SREBF1	3	1	sterol regulatory element binding transcription factor 1	17p11.2	17	gene with protein product	protein-coding gene	6720
TOM1L2	3	1	target of myb1 like 2 membrane trafficking protein	17p11.2	17	gene with protein product	protein-coding gene	146691
LRRC48	3	NA	NA	NA	NA	NA	NA	NA
ATPAF2	3	NA	ATP synthase mitochondrial F1 complex assembly factor 2	17p11.2	17	gene with protein product	protein-coding gene	91647
GID4	3	1	GID complex subunit 4 homolog	17p11.2	17	gene with protein product	protein-coding gene	79018
DRG2	3	1	developmentally regulated GTP binding protein 2	17p11.2	17	gene with protein product	protein-coding gene	1819
MYO15A	3	1	myosin XVA	17p11.2	17	gene with protein product	protein-coding gene	51168
ALKBH5	3	1	alkB homolog 5, RNA demethylase	17p11.2	17	gene with protein product	protein-coding gene	54890
LLGL1	3	1	LLGL scribble cell polarity complex component 1	17p11.2	17	gene with protein product	protein-coding gene	3996
FLII	3	1	FLII actin remodeling protein	17p11.2	17	gene with protein product	protein-coding gene	2314
MIEF2	3	1	mitochondrial elongation factor 2	17p11.2	17	gene with protein product	protein-coding gene	125170
TOP3A	3	1	DNA topoisomerase III alpha	17p11.2	17	gene with protein product	protein-coding gene	7156
SMCR8	3	1	SMCR8-C9orf72 complex subunit	17p11.2	17	gene with protein product	protein-coding gene	140775
SHMT1	3	1	serine hydroxymethyltransferase 1	17p11.2	17	gene with protein product	protein-coding gene	6470
EVPLL	3	1	envoplakin like	17p11.2	17	gene with protein product	protein-coding gene	645027
RP1-37N7.3	3	NA	NA	NA	NA	NA	NA	NA
KRT17P2	3	NA	keratin 17 pseudogene 2	17p11.2	17	pseudogene	pseudogene	339241
USP32P2	3	1	ubiquitin specific peptidase 32 pseudogene 2	17p11.2	17	pseudogene	pseudogene	220594
CTD-2303H24.2	3	1	NA	NA	NA	NA	NA	NA
FAM106A	3	1	family with sequence similarity 106 member A	17p11.2	17	unknown	other	80039
CCL13	3	NA	C-C motif chemokine ligand 13	17q12	17	gene with protein product	protein-coding gene	6357
CCL1	3	NA	C-C motif chemokine ligand 1	17q12	17	gene with protein product	protein-coding gene	6346
C17orf102	3	NA	chromosome 17 open reading frame 102	17q12	17	unknown	other	400591
TMEM132E	3	1	transmembrane protein 132E	17q12	17	gene with protein product	protein-coding gene	124842
CCT6B	3	1	chaperonin containing TCP1 subunit 6B	17q12	17	gene with protein product	protein-coding gene	10693
ZNF830	3	1	zinc finger protein 830	17q12	17	gene with protein product	protein-coding gene	91603
LIG3	3	1	DNA ligase 3	17q12	17	gene with protein product	protein-coding gene	3980
RFFL	3	NA	ring finger and FYVE like domain containing E3 ubiquitin protein ligase	17q12	17	gene with protein product	protein-coding gene	117584
RAD51D	3	1	RAD51 paralog D	17q12	17	gene with protein product	protein-coding gene	5892
NLE1	3	1	notchless homolog 1	17q12	17	gene with protein product	protein-coding gene	54475
RP11-799D4.3	3	NA	NA	NA	NA	NA	NA	NA
SLC35G3	3	NA	solute carrier family 35 member G3	17q12	17	gene with protein product	protein-coding gene	146861
SLFN5	3	NA	schlafen family member 5	17q12	17	gene with protein product	protein-coding gene	162394
KRT16	3	1	keratin 16	17q21.2	17	gene with protein product	protein-coding gene	3868
KRT17	3	1	keratin 17	17q21.2	17	gene with protein product	protein-coding gene	3872
JUP	3	NA	junction plakoglobin	17q21.2	17	gene with protein product	protein-coding gene	3728
HAP1	3	1	huntingtin associated protein 1	17q21.2	17	gene with protein product	protein-coding gene	9001
LEPREL4	3	1	NA	NA	NA	NA	NA	NA
FKBP10	3	1	FKBP prolyl isomerase 10	17q21.2	17	gene with protein product	protein-coding gene	60681
NT5C3B	3	1	5'-nucleotidase, cytosolic IIIB	17q21.2	17	gene with protein product	protein-coding gene	115024
KLHL10	3	1	kelch like family member 10	17q21.2	17	gene with protein product	protein-coding gene	317719
RP11-156E6.1	3	NA	NA	NA	NA	NA	NA	NA
KLHL11	3	1	kelch like family member 11	17q21.2	17	gene with protein product	protein-coding gene	55175
ACLY	3	1	ATP citrate lyase	17q21.2	17	gene with protein product	protein-coding gene	47
TTC25	3	1	NA	NA	NA	NA	NA	NA
CNP	3	1	2',3'-cyclic nucleotide 3' phosphodiesterase	17q21.2	17	gene with protein product	protein-coding gene	1267
DNAJC7	3	1	DnaJ heat shock protein family (Hsp40) member C7	17q21.2	17	gene with protein product	protein-coding gene	7266
NKIRAS2	3	NA	NFKB inhibitor interacting Ras like 2	17q21.2	17	gene with protein product	protein-coding gene	28511
ZNF385C	3	1	zinc finger protein 385C	17q21.2	17	gene with protein product	protein-coding gene	201181
WIPI1	3	1	WD repeat domain, phosphoinositide interacting 1	17q24.2	17	gene with protein product	protein-coding gene	55062
PRKAR1A	3	1	protein kinase cAMP-dependent type I regulatory subunit alpha	17q24.2	17	gene with protein product	protein-coding gene	5573
FAM20A	3	NA	FAM20A golgi associated secretory pathway pseudokinase	17q24.2	17	gene with protein product	protein-coding gene	54757
SSTR2	3	NA	somatostatin receptor 2	17q25.1	17	gene with protein product	protein-coding gene	6752
COG1	3	1	component of oligomeric golgi complex 1	17q25.1	17	gene with protein product	protein-coding gene	9382
C17orf80	3	1	chromosome 17 open reading frame 80	17q25.1	17	gene with protein product	protein-coding gene	55028
CPSF4L	3	1	cleavage and polyadenylation specific factor 4 like	17q25.1	17	gene with protein product	protein-coding gene	642843
CDC42EP4	3	1	CDC42 effector protein 4	17q25.1	17	gene with protein product	protein-coding gene	23580
SDK2	3	1	sidekick cell adhesion molecule 2	17q25.1	17	gene with protein product	protein-coding gene	54549
RP11-449L23.3	3	NA	NA	NA	NA	NA	NA	NA
SRP68	3	10	signal recognition particle 68	17q25.1	17	gene with protein product	protein-coding gene	6730
EXOC7	3	10	exocyst complex component 7	17q25.1	17	gene with protein product	protein-coding gene	23265
FOXJ1	3	10	forkhead box J1	17q25.1	17	gene with protein product	protein-coding gene	2302
RNF157	3	10	ring finger protein 157	17q25.1	17	gene with protein product	protein-coding gene	114804
UBALD2	3	NA	UBA like domain containing 2	17q25.1	17	gene with protein product	protein-coding gene	283991
PRPSAP1	3	10	phosphoribosyl pyrophosphate synthetase associated protein 1	17q25.1	17	gene with protein product	protein-coding gene	5635
UBE2O	3	10	ubiquitin conjugating enzyme E2 O	17q25.1	17	gene with protein product	protein-coding gene	63893
AANAT	3	10	aralkylamine N-acetyltransferase	17q25.1	17	gene with protein product	protein-coding gene	15
RHBDF2	3	10	rhomboid 5 homolog 2	17q25.1	17	gene with protein product	protein-coding gene	79651
PRCD	3	10	photoreceptor disc component	17q25.1	17	gene with protein product	protein-coding gene	768206
CYGB	3	10	cytoglobin	17q25.1	17	gene with protein product	protein-coding gene	114757
JMJD6	3	10	jumonji domain containing 6, arginine demethylase and lysine hydroxylase	17q25.1	17	gene with protein product	protein-coding gene	23210
SRSF2	3	10	serine and arginine rich splicing factor 2	17q25.2	17	gene with protein product	protein-coding gene	6427
MFSD11	3	10	major facilitator superfamily domain containing 11	17q25.1	17	gene with protein product	protein-coding gene	79157
MGAT5B	3	1	alpha-1,6-mannosylglycoprotein 6-beta-N-acetylglucosaminyltransferase B	17q25.2	17	gene with protein product	protein-coding gene	146664
SEC14L1	3	1	SEC14 like lipid binding 1	17q25.2-q25.3	17	gene with protein product	protein-coding gene	6397
RP11-936I5.1	3	NA	NA	NA	NA	NA	NA	NA
PTPRM	3	1	protein tyrosine phosphatase receptor type M	18p11.23	18	gene with protein product	protein-coding gene	5797
NAPG	3	4	NSF attachment protein gamma	18p11.22	18	gene with protein product	protein-coding gene	8774
RP11-677O4.6	3	NA	NA	NA	NA	NA	NA	NA
GNAL	3	NA	G protein subunit alpha L	18p11.21	18	gene with protein product	protein-coding gene	2774
CHMP1B	3	1	charged multivesicular body protein 1B	18p11.21	18	gene with protein product	protein-coding gene	57132
MPPE1	3	1	metallophosphoesterase 1	18p11.21	18	gene with protein product	protein-coding gene	65258
RP11-820I16.1	3	NA	NA	NA	NA	NA	NA	NA
IMPA2	3	1	inositol monophosphatase 2	18p11.21	18	gene with protein product	protein-coding gene	3613
RP11-815J4.1	3	1	NA	NA	NA	NA	NA	NA
ANKRD62	3	1	ankyrin repeat domain 62	18p11.21	18	gene with protein product	protein-coding gene	342850
RP11-64C12.3	3	1	NA	NA	NA	NA	NA	NA
AFG3L2	3	1	AFG3 like matrix AAA peptidase subunit 2	18p11.21	18	gene with protein product	protein-coding gene	10939
SLMO1	3	NA	NA	NA	NA	NA	NA	NA
RP11-861E21.1	3	NA	NA	NA	NA	NA	NA	NA
SPIRE1	3	1	spire type actin nucleation factor 1	18p11.21	18	gene with protein product	protein-coding gene	56907
PSMG2	3	1	proteasome assembly chaperone 2	18p11.21	18	gene with protein product	protein-coding gene	56984
CEP76	3	1	centrosomal protein 76	18p11.21	18	gene with protein product	protein-coding gene	79959
ANKRD30B	3	1	ankyrin repeat domain 30B	18p11.21	18	gene with protein product	protein-coding gene	374860
OSBPL1A	3	1	oxysterol binding protein like 1A	18q11.2	18	gene with protein product	protein-coding gene	114876
IMPACT	3	NA	impact RWD domain protein	18q11.2	18	gene with protein product	protein-coding gene	55364
HRH4	3	NA	histamine receptor H4	18q11.2	18	gene with protein product	protein-coding gene	59340
RP11-449D8.1	3	NA	NA	NA	NA	NA	NA	NA
MAPRE2	3	2	microtubule associated protein RP/EB family member 2	18q12.1-q12.2	18	gene with protein product	protein-coding gene	10982
ZNF397	3	2	zinc finger protein 397	18q12.2	18	gene with protein product	protein-coding gene	84307
ZSCAN30	3	2	zinc finger and SCAN domain containing 30	18q12.2	18	gene with protein product	protein-coding gene	100101467
ZNF24	3	2	zinc finger protein 24	18q12.2	18	gene with protein product	protein-coding gene	7572
INO80C	3	2	INO80 complex subunit C	18q12.2	18	gene with protein product	protein-coding gene	125476
GALNT1	3	2	polypeptide N-acetylgalactosaminyltransferase 1	18q12.2	18	gene with protein product	protein-coding gene	2589
C18orf21	3	2	chromosome 18 open reading frame 21	18q12.2	18	gene with protein product	protein-coding gene	83608
RPRD1A	3	2	regulation of nuclear pre-mRNA domain containing 1A	18q12.2	18	gene with protein product	protein-coding gene	55197
SLC39A6	3	2	solute carrier family 39 member 6	18q12.2	18	gene with protein product	protein-coding gene	25800
ELP2	3	2	elongator acetyltransferase complex subunit 2	18q12.2	18	gene with protein product	protein-coding gene	55250
RP11-49I11.1	3	2	NA	NA	NA	NA	NA	NA
MOCOS	3	1	molybdenum cofactor sulfurase	18q12.2	18	gene with protein product	protein-coding gene	55034
FHOD3	3	1	formin homology 2 domain containing 3	18q12.2	18	gene with protein product	protein-coding gene	80206
TPGS2	3	NA	tubulin polyglutamylase complex subunit 2	18q12.2	18	gene with protein product	protein-coding gene	25941
KIAA1328	3	1	KIAA1328	18q12.2	18	gene with protein product	protein-coding gene	57536
CELF4	3	1	CUGBP Elav-like family member 4	18q12.2	18	gene with protein product	protein-coding gene	56853
EPG5	3	1	ectopic P-granules autophagy protein 5 homolog	18q12.3-q21.1	18	gene with protein product	protein-coding gene	57724
ATP5A1	3	NA	NA	NA	NA	NA	NA	NA
HAUS1	3	NA	HAUS augmin like complex subunit 1	18q21.1	18	gene with protein product	protein-coding gene	115106
C18orf25	3	1	chromosome 18 open reading frame 25	18q21.1	18	gene with protein product	protein-coding gene	147339
SKA1	3	1	spindle and kinetochore associated complex subunit 1	18q21.1	18	gene with protein product	protein-coding gene	220134
MAPK4	3	NA	mitogen-activated protein kinase 4	18q21.1-q21.2	18	gene with protein product	protein-coding gene	5596
ME2	3	NA	malic enzyme 2	18q21.2	18	gene with protein product	protein-coding gene	4200
ELAC1	3	1	elaC ribonuclease Z 1	18q21.2	18	gene with protein product	protein-coding gene	55520
SMAD4	3	1	SMAD family member 4	18q21.2	18	gene with protein product	protein-coding gene	4089
MEX3C	3	1	mex-3 RNA binding family member C	18q21.2	18	gene with protein product	protein-coding gene	51320
MBD2	3	1	methyl-CpG binding domain protein 2	18q21.2	18	gene with protein product	protein-coding gene	8932
POLI	3	NA	DNA polymerase iota	18q21.2	18	gene with protein product	protein-coding gene	11201
C18orf54	3	NA	chromosome 18 open reading frame 54	18q21.2	18	gene with protein product	protein-coding gene	162681
PMAIP1	3	1	phorbol-12-myristate-13-acetate-induced protein 1	18q21.32	18	gene with protein product	protein-coding gene	5366
CDH7	3	1	cadherin 7	18q22.1	18	gene with protein product	protein-coding gene	1005
RP11-389J22.1	3	NA	NA	NA	NA	NA	NA	NA
CDH19	3	1	cadherin 19	18q22.1	18	gene with protein product	protein-coding gene	28513
CBLN2	3	1	cerebellin 2 precursor	18q22.3	18	gene with protein product	protein-coding gene	147381
NETO1	3	1	neuropilin and tolloid like 1	18q22.3	18	gene with protein product	protein-coding gene	81832
ZNF506	3	NA	zinc finger protein 506	19p13.11	19	gene with protein product	protein-coding gene	440515
ZNF682	3	1	zinc finger protein 682	19p12	19	gene with protein product	protein-coding gene	91120
ZNF90	3	1	zinc finger protein 90	19p12	19	gene with protein product	protein-coding gene	7643
ZNF486	3	1	zinc finger protein 486	19p12	19	gene with protein product	protein-coding gene	90649
CEBPA	3	1	CCAAT enhancer binding protein alpha	19q13.11	19	gene with protein product	protein-coding gene	1050
CEBPG	3	NA	CCAAT enhancer binding protein gamma	19q13.11	19	gene with protein product	protein-coding gene	1054
PEPD	3	1	peptidase D	19q13.11	19	gene with protein product	protein-coding gene	5184
CHST8	3	NA	carbohydrate sulfotransferase 8	19q13.11	19	gene with protein product	protein-coding gene	64377
KCTD15	3	1	potassium channel tetramerization domain containing 15	19q13.11	19	gene with protein product	protein-coding gene	79047
LSM14A	3	1	LSM14A mRNA processing body assembly factor	19q13.11	19	gene with protein product	protein-coding gene	26065
KIAA0355	3	1	NA	NA	NA	NA	NA	NA
GPI	3	1	glucose-6-phosphate isomerase	19q13.11	19	gene with protein product	protein-coding gene	2821
UBA2	3	1	ubiquitin like modifier activating enzyme 2	19q13.11	19	gene with protein product	protein-coding gene	10054
WTIP	3	NA	WT1 interacting protein	19q13.11	19	gene with protein product	protein-coding gene	126374
SCGB1B2P	3	1	secretoglobin family 1B member 2, pseudogene	19q13.11	19	pseudogene	pseudogene	643719
SCGB2B2	3	1	secretoglobin family 2B member 2	19q13.12	19	gene with protein product	protein-coding gene	284402
ZNF302	3	1	zinc finger protein 302	19q13.11	19	gene with protein product	protein-coding gene	55900
ZNF181	3	NA	zinc finger protein 181	19q13.11	19	gene with protein product	protein-coding gene	339318
ZNF30	3	1	zinc finger protein 30	19q13.13	19	gene with protein product	protein-coding gene	90075
ZNF792	3	1	zinc finger protein 792	19q13.11	19	gene with protein product	protein-coding gene	126375
GRAMD1A	3	1	GRAM domain containing 1A	19q13.11	19	gene with protein product	protein-coding gene	57655
SCN1B	3	1	sodium voltage-gated channel beta subunit 1	19q13.11	19	gene with protein product	protein-coding gene	6324
LGI4	3	1	leucine rich repeat LGI family member 4	19q13.12	19	gene with protein product	protein-coding gene	163175
FXYD1	3	1	FXYD domain containing ion transport regulator 1	19q13.12	19	gene with protein product	protein-coding gene	5348
FXYD7	3	1	FXYD domain containing ion transport regulator 7	19q13.12	19	gene with protein product	protein-coding gene	53822
USF2	3	1	upstream transcription factor 2, c-fos interacting	19q13.12	19	gene with protein product	protein-coding gene	7392
FFAR1	3	1	free fatty acid receptor 1	19q13.12	19	gene with protein product	protein-coding gene	2864
FFAR3	3	1	free fatty acid receptor 3	19q13.12	19	gene with protein product	protein-coding gene	2865
DMKN	3	1	dermokine	19q13.12	19	gene with protein product	protein-coding gene	93099
SBSN	3	NA	suprabasin	19q13.12	19	gene with protein product	protein-coding gene	374897
AD000090.2	3	NA	NA	NA	NA	NA	NA	NA
TMEM147	3	1	transmembrane protein 147	19q13.12	19	gene with protein product	protein-coding gene	10430
PLA2G4C	3	1	phospholipase A2 group IVC	19q13.33	19	gene with protein product	protein-coding gene	8605
CTD-2265M8.2	3	1	NA	NA	NA	NA	NA	NA
LIG1	3	1	DNA ligase 1	19q13.33	19	gene with protein product	protein-coding gene	3978
C19orf68	3	1	NA	NA	NA	NA	NA	NA
NCR1	3	1	natural cytotoxicity triggering receptor 1	19q13.42	19	gene with protein product	protein-coding gene	9437
NLRP2	3	1	NLR family pyrin domain containing 2	19q13.42	19	gene with protein product	protein-coding gene	55655
GP6	3	1	glycoprotein VI platelet	19q13.42	19	gene with protein product	protein-coding gene	51206
RDH13	3	1	retinol dehydrogenase 13	19q13.42	19	gene with protein product	protein-coding gene	112724
EPS8L1	3	1	EPS8 like 1	19q13.42	19	gene with protein product	protein-coding gene	54869
PPP1R12C	3	1	protein phosphatase 1 regulatory subunit 12C	19q13.42	19	gene with protein product	protein-coding gene	54776
TNNT1	3	NA	troponin T1, slow skeletal type	19q13.42	19	gene with protein product	protein-coding gene	7138
SYT5	3	1	synaptotagmin 5	19q13.42	19	gene with protein product	protein-coding gene	6861
PTPRH	3	1	protein tyrosine phosphatase receptor type H	19q13.42	19	gene with protein product	protein-coding gene	5794
TMEM86B	3	1	transmembrane protein 86B	19q13.42	19	gene with protein product	protein-coding gene	255043
PPP6R1	3	1	protein phosphatase 6 regulatory subunit 1	19q13.42	19	gene with protein product	protein-coding gene	22870
HSPBP1	3	1	HSPA (Hsp70) binding protein 1	19q13.42	19	gene with protein product	protein-coding gene	23640
ZNF582-AS1	3	NA	NA	NA	NA	NA	NA	NA
ZNF583	3	1	zinc finger protein 583	19q13.43	19	gene with protein product	protein-coding gene	147949
ZNF667	3	1	zinc finger protein 667	19q13.43	19	gene with protein product	protein-coding gene	63934
ZNF667-AS1	3	1	ZNF667 antisense RNA 1 (head to head)	19q13.43	19	RNA, long non-coding	non-coding RNA	100128252
ZNF471	3	1	zinc finger protein 471	19q13.43	19	gene with protein product	protein-coding gene	57573
AC005498.4	3	1	NA	NA	NA	NA	NA	NA
ZFP28	3	1	ZFP28 zinc finger protein	19q13.43	19	gene with protein product	protein-coding gene	140612
AC007228.11	3	NA	NA	NA	NA	NA	NA	NA
ZNF470	3	1	zinc finger protein 470	19q13.43	19	gene with protein product	protein-coding gene	388566
ZNF71	3	NA	zinc finger protein 71	19q13.4	19	gene with protein product	protein-coding gene	58491
SMIM17	3	1	small integral membrane protein 17	19q13.43	19	gene with protein product	protein-coding gene	147670
ZNF835	3	1	zinc finger protein 835	19q13.43	19	gene with protein product	protein-coding gene	90485
AC007228.5	3	NA	NA	NA	NA	NA	NA	NA
PEG3	3	NA	paternally expressed 3	19q13.43	19	gene with protein product	protein-coding gene	5178
MIMT1	3	1	MER1 repeat containing imprinted transcript 1	19q13.43	19	RNA, long non-coding	non-coding RNA	100073347
CTC-360J11.4	3	1	NA	NA	NA	NA	NA	NA
ZNF264	3	NA	zinc finger protein 264	19q13.43	19	gene with protein product	protein-coding gene	9422
AURKC	3	1	aurora kinase C	19q13.43	19	gene with protein product	protein-coding gene	6795
CTC-444N24.6	3	NA	NA	NA	NA	NA	NA	NA
ZNF460	3	1	zinc finger protein 460	19q13.43	19	gene with protein product	protein-coding gene	10794
ZNF543	3	1	zinc finger protein 543	19q13.43	19	gene with protein product	protein-coding gene	125919
ZNF304	3	1	zinc finger protein 304	19q13.43	19	gene with protein product	protein-coding gene	57343
TRAPPC2P1	3	1	NA	NA	NA	NA	NA	NA
ZNF17	3	NA	zinc finger protein 17	19q13.43	19	gene with protein product	protein-coding gene	7565
ZNF749	3	NA	zinc finger protein 749	19q13.43	19	gene with protein product	protein-coding gene	388567
PSMF1	3	1	proteasome inhibitor subunit 1	20p13	20	gene with protein product	protein-coding gene	9491
TMEM74B	3	1	transmembrane protein 74B	20p13	20	gene with protein product	protein-coding gene	55321
C20orf202	3	1	chromosome 20 open reading frame 202	20p13	20	gene with protein product	protein-coding gene	400831
RAD21L1	3	NA	RAD21 cohesin complex component like 1	20p13	20	gene with protein product	protein-coding gene	642636
SNPH	3	1	syntaphilin	20p13	20	gene with protein product	protein-coding gene	9751
FKBP1A	3	1	FKBP prolyl isomerase 1A	20p13	20	gene with protein product	protein-coding gene	2280
NSFL1C	3	1	NSFL1 cofactor	20p13	20	gene with protein product	protein-coding gene	55968
SIGLEC1	3	1	sialic acid binding Ig like lectin 1	20p13	20	gene with protein product	protein-coding gene	6614
HSPA12B	3	1	heat shock protein family A (Hsp70) member 12B	20p13	20	gene with protein product	protein-coding gene	116835
C20orf27	3	1	chromosome 20 open reading frame 27	20p13	20	gene with protein product	protein-coding gene	54976
CENPB	3	1	centromere protein B	20p13	20	gene with protein product	protein-coding gene	1059
CDC25B	3	1	cell division cycle 25B	20p13	20	gene with protein product	protein-coding gene	994
MAVS	3	1	mitochondrial antiviral signaling protein	20p13	20	gene with protein product	protein-coding gene	57506
RP11-119B16.2	3	1	NA	NA	NA	NA	NA	NA
PANK2	3	1	pantothenate kinase 2	20p13	20	gene with protein product	protein-coding gene	80025
RNF24	3	1	ring finger protein 24	20p13	20	gene with protein product	protein-coding gene	11237
PRNP	3	1	prion protein	20p13	20	gene with protein product	protein-coding gene	5621
LINC00658	3	1	long intergenic non-protein coding RNA 658	20p12.3	20	RNA, long non-coding	non-coding RNA	100507629
C20orf196	3	1	NA	NA	NA	NA	NA	NA
CHGB	3	1	chromogranin B	20p12.3	20	gene with protein product	protein-coding gene	1114
CRLS1	3	1	cardiolipin synthase 1	20p12.3	20	gene with protein product	protein-coding gene	54675
LRRN4	3	1	leucine rich repeat neuronal 4	20p12.3	20	gene with protein product	protein-coding gene	164312
FERMT1	3	1	fermitin family member 1	20p12.3	20	gene with protein product	protein-coding gene	55612
BTBD3	3	1	BTB domain containing 3	20p12.2	20	gene with protein product	protein-coding gene	22903
SLC24A3	3	3	solute carrier family 24 member 3	20p11.23	20	gene with protein product	protein-coding gene	57419
SSTR4	3	1	somatostatin receptor 4	20p11.21	20	gene with protein product	protein-coding gene	6754
THBD	3	1	thrombomodulin	20p11.21	20	gene with protein product	protein-coding gene	7056
CD93	3	1	CD93 molecule	20p11.21	20	gene with protein product	protein-coding gene	22918
NXT1	3	NA	nuclear transport factor 2 like export factor 1	20p11.21	20	gene with protein product	protein-coding gene	29107
GZF1	3	1	GDNF inducible zinc finger protein 1	20p11.21	20	gene with protein product	protein-coding gene	64412
NAPB	3	1	NSF attachment protein beta	20p11.21	20	gene with protein product	protein-coding gene	63908
CSTL1	3	1	cystatin like 1	20p11.21	20	gene with protein product	protein-coding gene	128817
MANBAL	3	1	mannosidase beta like	20q11.23	20	gene with protein product	protein-coding gene	63905
SRC	3	1	SRC proto-oncogene, non-receptor tyrosine kinase	20q11.23	20	gene with protein product	protein-coding gene	6714
BLCAP	3	NA	BLCAP apoptosis inducing factor	20q11.23	20	gene with protein product	protein-coding gene	10904
NNAT	3	1	neuronatin	20q11.23	20	gene with protein product	protein-coding gene	4826
CTNNBL1	3	1	catenin beta like 1	20q11.23	20	gene with protein product	protein-coding gene	56259
VSTM2L	3	1	V-set and transmembrane domain containing 2 like	20q11.23	20	gene with protein product	protein-coding gene	128434
TTI1	3	1	TELO2 interacting protein 1	20q11.23	20	gene with protein product	protein-coding gene	9675
RPRD1B	3	1	regulation of nuclear pre-mRNA domain containing 1B	20q11.23	20	gene with protein product	protein-coding gene	58490
TGM2	3	NA	transglutaminase 2	20q11.23	20	gene with protein product	protein-coding gene	7052
KIAA1755	3	NA	KIAA1755	20q11.23	20	gene with protein product	protein-coding gene	85449
MAFB	3	NA	MAF bZIP transcription factor B	20q12	20	gene with protein product	protein-coding gene	9935
ANKRD60	3	1	ankyrin repeat domain 60	20q13.32	20	gene with protein product	protein-coding gene	140731
PPP4R1L	3	1	protein phosphatase 4 regulatory subunit 1 like (pseudogene)	20q13.32	20	pseudogene	pseudogene	55370
RAB22A	3	1	RAB22A, member RAS oncogene family	20q13.32	20	gene with protein product	protein-coding gene	57403
VAPB	3	1	VAMP associated protein B and C	20q13.32	20	gene with protein product	protein-coding gene	9217
STX16	3	1	syntaxin 16	20q13.32	20	gene with protein product	protein-coding gene	8675
NPEPL1	3	1	aminopeptidase like 1	20q13.32	20	gene with protein product	protein-coding gene	79716
C21orf91	3	NA	chromosome 21 open reading frame 91	21q21.1	21	gene with protein product	protein-coding gene	54149
CHODL	3	5	chondrolectin	21q21.1	21	gene with protein product	protein-coding gene	140578
LINC00320	3	NA	long intergenic non-protein coding RNA 320	21q21.1	21	RNA, long non-coding	non-coding RNA	387486
NCAM2	3	1	neural cell adhesion molecule 2	21q21.1	21	gene with protein product	protein-coding gene	4685
ETS2	3	NA	ETS proto-oncogene 2, transcription factor	21q22.2	21	gene with protein product	protein-coding gene	2114
AF064858.8	3	1	NA	NA	NA	NA	NA	NA
PCBP2P1	3	NA	poly(rC) binding protein 2 pseudogene 1	21q22.2	21	pseudogene	pseudogene	101060045
PSMG1	3	1	proteasome assembly chaperone 1	21q22.2	21	gene with protein product	protein-coding gene	8624
BRWD1	3	1	bromodomain and WD repeat domain containing 1	21q22.2	21	gene with protein product	protein-coding gene	54014
BRWD1-IT2	3	1	NA	NA	NA	NA	NA	NA
HMGN1	3	1	high mobility group nucleosome binding domain 1	21q22.2	21	gene with protein product	protein-coding gene	3150
WRB	3	1	NA	NA	NA	NA	NA	NA
LCA5L	3	1	lebercilin LCA5 like	21q22.2	21	gene with protein product	protein-coding gene	150082
SH3BGR	3	1	SH3 domain binding glutamate rich protein	21q22.2	21	gene with protein product	protein-coding gene	6450
AF121897.4	3	NA	NA	NA	NA	NA	NA	NA
B3GALT5	3	1	beta-1,3-galactosyltransferase 5	21q22.2	21	gene with protein product	protein-coding gene	10317
C21orf88	3	NA	NA	NA	NA	NA	NA	NA
PEX26	3	NA	peroxisomal biogenesis factor 26	22q11.21	22	gene with protein product	protein-coding gene	55670
TUBA8	3	1	tubulin alpha 8	22q11.21	22	gene with protein product	protein-coding gene	51807
DGCR2	3	1	DiGeorge syndrome critical region gene 2	22q11.21	22	gene with protein product	protein-coding gene	9993
DGCR14	3	1	NA	NA	NA	NA	NA	NA
TANGO2	3	1	transport and golgi organization 2 homolog	22q11.21	22	gene with protein product	protein-coding gene	128989
DGCR8	3	1	DGCR8 microprocessor complex subunit	22q11.21	22	gene with protein product	protein-coding gene	54487
TRMT2A	3	1	tRNA methyltransferase 2 homolog A	22q11.21	22	gene with protein product	protein-coding gene	27037
RANBP1	3	1	RAN binding protein 1	22q11.21	22	gene with protein product	protein-coding gene	5902
ZDHHC8	3	1	zinc finger DHHC-type palmitoyltransferase 8	22q11.21	22	gene with protein product	protein-coding gene	29801
LINC00896	3	1	long intergenic non-protein coding RNA 896	22q11.21	22	RNA, long non-coding	non-coding RNA	150197
RTN4R	3	1	reticulon 4 receptor	22q11.21	22	gene with protein product	protein-coding gene	65078
DGCR6L	3	1	DiGeorge syndrome critical region gene 6 like	22q11.21	22	gene with protein product	protein-coding gene	85359
USP41	3	1	ubiquitin specific peptidase 41	22q11.21	22	gene with protein product	protein-coding gene	373856
ZNF74	3	NA	zinc finger protein 74	22q11.21	22	gene with protein product	protein-coding gene	7625
SCARF2	3	NA	scavenger receptor class F member 2	22q11.21	22	gene with protein product	protein-coding gene	91179
KLHL22	3	1	kelch like family member 22	22q11.21	22	gene with protein product	protein-coding gene	84861
MED15	3	1	mediator complex subunit 15	22q11.21	22	gene with protein product	protein-coding gene	51586
ARFGAP3	3	1	ADP ribosylation factor GTPase activating protein 3	22q13.2	22	gene with protein product	protein-coding gene	26286
PACSIN2	3	1	protein kinase C and casein kinase substrate in neurons 2	22q13.2	22	gene with protein product	protein-coding gene	11252
TTLL1	3	1	tubulin tyrosine ligase like 1	22q13.2	22	gene with protein product	protein-coding gene	25809
BIK	3	1	BCL2 interacting killer	22q13.2	22	gene with protein product	protein-coding gene	638
MCAT	3	1	malonyl-CoA-acyl carrier protein transacylase	22q13.2	22	gene with protein product	protein-coding gene	27349
TSPO	3	1	translocator protein	22q13.2	22	gene with protein product	protein-coding gene	706
TTLL12	3	1	tubulin tyrosine ligase like 12	22q13.2	22	gene with protein product	protein-coding gene	23170
ARHGEF16	4	1	Rho guanine nucleotide exchange factor 16	1p36.32	1	gene with protein product	protein-coding gene	27237
MEGF6	4	1	multiple EGF like domains 6	1p36.32	1	gene with protein product	protein-coding gene	1953
TPRG1L	4	1	tumor protein p63 regulated 1 like	1p36.32	1	gene with protein product	protein-coding gene	127262
WRAP73	4	1	WD repeat containing, antisense to TP73	1p36.32	1	gene with protein product	protein-coding gene	49856
TP73	4	1	tumor protein p73	1p36.32	1	gene with protein product	protein-coding gene	7161
CCDC27	4	1	coiled-coil domain containing 27	1p36.32	1	gene with protein product	protein-coding gene	148870
RP11-338N10.3	4	1	NA	NA	NA	NA	NA	NA
VAMP3	4	1	vesicle associated membrane protein 3	1p36.23	1	gene with protein product	protein-coding gene	9341
PER3	4	1	period circadian regulator 3	1p36.23	1	gene with protein product	protein-coding gene	8863
UTS2	4	1	urotensin 2	1p36.23	1	gene with protein product	protein-coding gene	10911
TNFRSF9	4	1	TNF receptor superfamily member 9	1p36.23	1	gene with protein product	protein-coding gene	3604
PARK7	4	1	Parkinsonism associated deglycase	1p36.23	1	gene with protein product	protein-coding gene	11315
ERRFI1	4	1	ERBB receptor feedback inhibitor 1	1p36.23	1	gene with protein product	protein-coding gene	54206
SLC45A1	4	1	solute carrier family 45 member 1	1p36.23	1	gene with protein product	protein-coding gene	50651
RERE	4	1	arginine-glutamic acid dipeptide repeats	1p36.23	1	gene with protein product	protein-coding gene	473
ENO1	4	1	enolase 1	1p36.23	1	gene with protein product	protein-coding gene	2023
VPS13D	4	1	vacuolar protein sorting 13 homolog D	1p36.22-p36.21	1	gene with protein product	protein-coding gene	55187
DHRS3	4	1	dehydrogenase/reductase 3	1p36.21	1	gene with protein product	protein-coding gene	9249
LRRC38	4	1	leucine rich repeat containing 38	1p36.21	1	gene with protein product	protein-coding gene	126755
RP4-597A16.2	4	NA	NA	NA	NA	NA	NA	NA
PDPN	4	NA	podoplanin	1p36.21	1	gene with protein product	protein-coding gene	10630
PRDM2	4	1	PR/SET domain 2	1p36.21	1	gene with protein product	protein-coding gene	7799
ZBTB40	4	1	zinc finger and BTB domain containing 40	1p36.12	1	gene with protein product	protein-coding gene	9923
EPHA8	4	1	EPH receptor A8	1p36.12	1	gene with protein product	protein-coding gene	2046
C1QA	4	1	complement C1q A chain	1p36.12	1	gene with protein product	protein-coding gene	712
C1QC	4	1	complement C1q C chain	1p36.12	1	gene with protein product	protein-coding gene	714
C1QB	4	1	complement C1q B chain	1p36.12	1	gene with protein product	protein-coding gene	713
ATP6V1E1P1	4	NA	ATPase H+ transporting V1 subunit E1 pseudogene 1	1p34.2	1	pseudogene	pseudogene	343515
SLC2A1-AS1	4	1	SLC2A1 antisense RNA 1	1p34.2	1	RNA, long non-coding	non-coding RNA	440584
EBNA1BP2	4	1	EBNA1 binding protein 2	1p34.2	1	gene with protein product	protein-coding gene	10969
WDR65	4	1	NA	NA	NA	NA	NA	NA
TMEM125	4	NA	transmembrane protein 125	1p34.2	1	gene with protein product	protein-coding gene	128218
C1orf210	4	NA	chromosome 1 open reading frame 210	1p34.2	1	gene with protein product	protein-coding gene	149466
TIE1	4	1	tyrosine kinase with immunoglobulin like and EGF like domains 1	1p34.2	1	gene with protein product	protein-coding gene	7075
MPL	4	1	MPL proto-oncogene, thrombopoietin receptor	1p34.2	1	gene with protein product	protein-coding gene	4352
CDC20	4	1	cell division cycle 20	1p34.2	1	gene with protein product	protein-coding gene	991
ELOVL1	4	1	ELOVL fatty acid elongase 1	1p34.2	1	gene with protein product	protein-coding gene	64834
MED8	4	1	mediator complex subunit 8	1p34.2	1	gene with protein product	protein-coding gene	112950
SZT2	4	1	SZT2 subunit of KICSTOR complex	1p34.2	1	gene with protein product	protein-coding gene	23334
HYI	4	1	hydroxypyruvate isomerase (putative)	1p34.2	1	gene with protein product	protein-coding gene	81888
PTPRF	4	1	protein tyrosine phosphatase receptor type F	1p34.2	1	gene with protein product	protein-coding gene	5792
KDM4A	4	1	lysine demethylase 4A	1p34.2-p34.1	1	gene with protein product	protein-coding gene	9682
ST3GAL3	4	1	ST3 beta-galactoside alpha-2,3-sialyltransferase 3	1p34.1	1	gene with protein product	protein-coding gene	6487
ARTN	4	1	artemin	1p34.1	1	gene with protein product	protein-coding gene	9048
IPO13	4	1	importin 13	1p34.1	1	gene with protein product	protein-coding gene	9670
DPH2	4	1	diphthamide biosynthesis 2	1p34.1	1	gene with protein product	protein-coding gene	1802
ATP6V0B	4	1	ATPase H+ transporting V0 subunit b	1p34.1	1	gene with protein product	protein-coding gene	533
B4GALT2	4	1	beta-1,4-galactosyltransferase 2	1p34.1	1	gene with protein product	protein-coding gene	8704
CCDC24	4	1	coiled-coil domain containing 24	1p34.1	1	gene with protein product	protein-coding gene	149473
SLC6A9	4	1	solute carrier family 6 member 9	1p34.1	1	gene with protein product	protein-coding gene	6536
RAVER2	4	NA	ribonucleoprotein, PTB binding 2	1p31.3	1	gene with protein product	protein-coding gene	55225
JAK1	4	NA	Janus kinase 1	1p31.3	1	gene with protein product	protein-coding gene	3716
RP11-182I10.3	4	NA	NA	NA	NA	NA	NA	NA
AK4	4	1	adenylate kinase 4	1p31.3	1	gene with protein product	protein-coding gene	205
DNAJC6	4	NA	DnaJ heat shock protein family (Hsp40) member C6	1p31.3	1	gene with protein product	protein-coding gene	9829
LEPROT	4	1	leptin receptor overlapping transcript	1p31.3	1	gene with protein product	protein-coding gene	54741
LEPR	4	1	leptin receptor	1p31.3	1	gene with protein product	protein-coding gene	3953
ST6GALNAC3	4	1	ST6 N-acetylgalactosaminide alpha-2,6-sialyltransferase 3	1p31.1	1	gene with protein product	protein-coding gene	256435
DNASE2B	4	1	deoxyribonuclease 2 beta	1p31.1-p22.3	1	gene with protein product	protein-coding gene	58511
RPF1	4	1	ribosome production factor 1 homolog	1p22.3	1	gene with protein product	protein-coding gene	80135
CTBS	4	1	chitobiase	1p22.3	1	gene with protein product	protein-coding gene	1486
SSX2IP	4	1	SSX family member 2 interacting protein	1p22.3	1	gene with protein product	protein-coding gene	117178
LPAR3	4	1	lysophosphatidic acid receptor 3	1p22.3	1	gene with protein product	protein-coding gene	23566
C1orf52	4	1	chromosome 1 open reading frame 52	1p22.3	1	gene with protein product	protein-coding gene	148423
BCL10	4	1	BCL10 immune signaling adaptor	1p22.3	1	gene with protein product	protein-coding gene	8915
DDAH1	4	1	dimethylarginine dimethylaminohydrolase 1	1p22.3	1	gene with protein product	protein-coding gene	23576
ZNHIT6	4	1	zinc finger HIT-type containing 6	1p22.3	1	gene with protein product	protein-coding gene	54680
LMO4	4	1	LIM domain only 4	1p22.3	1	gene with protein product	protein-coding gene	8543
PKN2	4	1	protein kinase N2	1p22.2	1	gene with protein product	protein-coding gene	5586
GTF2B	4	NA	general transcription factor IIB	1p22.2	1	gene with protein product	protein-coding gene	2959
CCBL2	4	1	NA	NA	NA	NA	NA	NA
RBMXL1	4	1	RBMX like 1	1p22.2	1	gene with protein product	protein-coding gene	494115
SLC44A3	4	2	solute carrier family 44 member 3	1p21.3	1	gene with protein product	protein-coding gene	126969
CNN3	4	NA	calponin 3	1p21.3	1	gene with protein product	protein-coding gene	1266
RWDD3	4	2	RWD domain containing 3	1p21.3	1	gene with protein product	protein-coding gene	25950
PTBP2	4	1	polypyrimidine tract binding protein 2	1p21.3	1	gene with protein product	protein-coding gene	58155
SNX7	4	4	sorting nexin 7	1p21.3	1	gene with protein product	protein-coding gene	51375
LPPR5	4	4	NA	NA	NA	NA	NA	NA
LPPR4	4	4	NA	NA	NA	NA	NA	NA
CHI3L2	4	NA	chitinase 3 like 2	1p13.2	1	gene with protein product	protein-coding gene	1117
OVGP1	4	1	oviductal glycoprotein 1	1p13.2	1	gene with protein product	protein-coding gene	5016
WDR77	4	1	WD repeat domain 77	1p13.2	1	gene with protein product	protein-coding gene	79084
ATP5F1	4	NA	NA	NA	NA	NA	NA	NA
C1orf162	4	1	chromosome 1 open reading frame 162	1p13.2	1	gene with protein product	protein-coding gene	128346
RAP1A	4	1	RAP1A, member of RAS oncogene family	1p13.2	1	gene with protein product	protein-coding gene	5906
FAM212B	4	1	NA	NA	NA	NA	NA	NA
DDX20	4	1	DEAD-box helicase 20	1p13.2	1	gene with protein product	protein-coding gene	11218
KCND3	4	1	potassium voltage-gated channel subfamily D member 3	1p13.2	1	gene with protein product	protein-coding gene	3752
HIPK1	4	1	homeodomain interacting protein kinase 1	1p13.2	1	gene with protein product	protein-coding gene	204851
OLFML3	4	NA	olfactomedin like 3	1p13.2	1	gene with protein product	protein-coding gene	56944
SYT6	4	1	synaptotagmin 6	1p13.2	1	gene with protein product	protein-coding gene	148281
RP4-591B8.3	4	NA	NA	NA	NA	NA	NA	NA
TRIM33	4	1	tripartite motif containing 33	1p13.2	1	gene with protein product	protein-coding gene	51592
NRAS	4	1	NRAS proto-oncogene, GTPase	1p13.2	1	gene with protein product	protein-coding gene	4893
CSDE1	4	1	cold shock domain containing E1	1p13.2	1	gene with protein product	protein-coding gene	7812
SIKE1	4	1	suppressor of IKBKE 1	1p13.2	1	gene with protein product	protein-coding gene	80143
FCRL5	4	1	Fc receptor like 5	1q23.1	1	gene with protein product	protein-coding gene	83416
KIRREL	4	1	NA	NA	NA	NA	NA	NA
CD1D	4	NA	CD1d molecule	1q23.1	1	gene with protein product	protein-coding gene	912
CD1A	4	NA	CD1a molecule	1q23.1	1	gene with protein product	protein-coding gene	909
CD1B	4	1	CD1b molecule	1q23.1	1	gene with protein product	protein-coding gene	910
CD1E	4	1	CD1e molecule	1q23.1	1	gene with protein product	protein-coding gene	913
OR10T2	4	1	olfactory receptor family 10 subfamily T member 2	1q23.1	1	gene with protein product	protein-coding gene	128360
OR6K2	4	1	olfactory receptor family 6 subfamily K member 2	1q23.1	1	gene with protein product	protein-coding gene	81448
MNDA	4	1	myeloid cell nuclear differentiation antigen	1q23.1	1	gene with protein product	protein-coding gene	4332
NOS1AP	4	1	nitric oxide synthase 1 adaptor protein	1q23.3	1	gene with protein product	protein-coding gene	9722
UHMK1	4	NA	U2AF homology motif kinase 1	1q23.3	1	gene with protein product	protein-coding gene	127933
UAP1	4	1	UDP-N-acetylglucosamine pyrophosphorylase 1	1q23.3	1	gene with protein product	protein-coding gene	6675
HSD17B7	4	NA	hydroxysteroid 17-beta dehydrogenase 7	1q23.3	1	gene with protein product	protein-coding gene	51478
PBX1	4	1	PBX homeobox 1	1q23.3	1	gene with protein product	protein-coding gene	5087
LMX1A	4	1	LIM homeobox transcription factor 1 alpha	1q23.3	1	gene with protein product	protein-coding gene	4009
FMO3	4	1	flavin containing dimethylaniline monoxygenase 3	1q24.3	1	gene with protein product	protein-coding gene	2328
FMO6P	4	1	flavin containing dimethylaniline monoxygenase 6, pseudogene	1q24.3	1	pseudogene	pseudogene	388714
FMO2	4	1	flavin containing dimethylaniline monoxygenase 2	1q24.3	1	gene with protein product	protein-coding gene	2327
RP1-127D3.4	4	1	NA	NA	NA	NA	NA	NA
FMO1	4	1	flavin containing dimethylaniline monoxygenase 1	1q24.3	1	gene with protein product	protein-coding gene	2326
FMO4	4	1	flavin containing dimethylaniline monoxygenase 4	1q24.3	1	gene with protein product	protein-coding gene	2329
PRRC2C	4	1	proline rich coiled-coil 2C	1q24.3	1	gene with protein product	protein-coding gene	23215
MYOC	4	1	myocilin	1q24.3	1	gene with protein product	protein-coding gene	4653
VAMP4	4	1	vesicle associated membrane protein 4	1q24.3	1	gene with protein product	protein-coding gene	8674
METTL13	4	1	NA	NA	NA	NA	NA	NA
DNM3	4	1	dynamin 3	1q24.3	1	gene with protein product	protein-coding gene	26052
PIGC	4	1	phosphatidylinositol glycan anchor biosynthesis class C	1q24.3	1	gene with protein product	protein-coding gene	5279
C1orf105	4	1	chromosome 1 open reading frame 105	1q24.3	1	gene with protein product	protein-coding gene	92346
SUCO	4	1	SUN domain containing ossification factor	1q24.3	1	gene with protein product	protein-coding gene	51430
XPR1	4	3	xenotropic and polytropic retrovirus receptor 1	1q25.3	1	gene with protein product	protein-coding gene	9213
KIAA1614	4	3	KIAA1614	1q25.3	1	gene with protein product	protein-coding gene	57710
STX6	4	3	syntaxin 6	1q25.3	1	gene with protein product	protein-coding gene	10228
IER5	4	3	immediate early response 5	1q25.3	1	gene with protein product	protein-coding gene	51278
BRINP3	4	1	BMP/retinoic acid inducible neural specific 3	1q31.1	1	gene with protein product	protein-coding gene	339479
RGS18	4	1	regulator of G protein signaling 18	1q31.2	1	gene with protein product	protein-coding gene	64407
RGS21	4	1	regulator of G protein signaling 21	1q31.2	1	gene with protein product	protein-coding gene	431704
RABIF	4	NA	RAB interacting factor	1q32.1	1	gene with protein product	protein-coding gene	5877
KLHL12	4	1	kelch like family member 12	1q32.1	1	gene with protein product	protein-coding gene	59349
ADIPOR1	4	1	adiponectin receptor 1	1q32.1	1	gene with protein product	protein-coding gene	51094
CYB5R1	4	1	cytochrome b5 reductase 1	1q32.1	1	gene with protein product	protein-coding gene	51706
TMEM183A	4	1	transmembrane protein 183A	1q32.1	1	gene with protein product	protein-coding gene	92703
PPFIA4	4	1	PTPRF interacting protein alpha 4	1q32.1	1	gene with protein product	protein-coding gene	8497
ADORA1	4	1	adenosine A1 receptor	1q32.1	1	gene with protein product	protein-coding gene	134
MYBPH	4	1	myosin binding protein H	1q32.1	1	gene with protein product	protein-coding gene	4608
PRELP	4	1	proline and arginine rich end leucine rich repeat protein	1q32.1	1	gene with protein product	protein-coding gene	5549
OPTC	4	1	opticin	1q32.1	1	gene with protein product	protein-coding gene	26254
ZC3H11A	4	1	zinc finger CCCH-type containing 11A	1q32.1	1	gene with protein product	protein-coding gene	9877
ZBED6	4	1	zinc finger BED-type containing 6	1q32.1	1	gene with protein product	protein-coding gene	100381270
CDK18	4	1	cyclin dependent kinase 18	1q32.1	1	gene with protein product	protein-coding gene	5129
MFSD4	4	1	NA	NA	NA	NA	NA	NA
ELK4	4	1	ETS transcription factor ELK4	1q32.1	1	gene with protein product	protein-coding gene	2005
SLC45A3	4	1	solute carrier family 45 member 3	1q32.1	1	gene with protein product	protein-coding gene	85414
NUCKS1	4	1	nuclear casein kinase and cyclin dependent kinase substrate 1	1q32.1	1	gene with protein product	protein-coding gene	64710
RAB7L1	4	1	NA	NA	NA	NA	NA	NA
SLC41A1	4	1	solute carrier family 41 member 1	1q32.1	1	gene with protein product	protein-coding gene	254428
PM20D1	4	1	peptidase M20 domain containing 1	1q32.1	1	gene with protein product	protein-coding gene	148811
SLC26A9	4	1	solute carrier family 26 member 9	1q32.1	1	gene with protein product	protein-coding gene	115019
RP11-38J22.1	4	1	NA	NA	NA	NA	NA	NA
AVPR1B	4	1	arginine vasopressin receptor 1B	1q32.1	1	gene with protein product	protein-coding gene	553
SRGAP2	4	1	SLIT-ROBO Rho GTPase activating protein 2	1q32.1	1	gene with protein product	protein-coding gene	23380
IKBKE	4	NA	inhibitor of nuclear factor kappa B kinase subunit epsilon	1q32.1	1	gene with protein product	protein-coding gene	9641
C1orf147	4	NA	chromosome 1 open reading frame 147	1q32.1	1	unknown	other	574431
RP11-534L20.5	4	1	NA	NA	NA	NA	NA	NA
RASSF5	4	NA	Ras association domain family member 5	1q32.1	1	gene with protein product	protein-coding gene	83593
EIF2D	4	1	eukaryotic translation initiation factor 2D	1q32.1	1	gene with protein product	protein-coding gene	1939
MAPKAPK2	4	1	MAPK activated protein kinase 2	1q32.1	1	gene with protein product	protein-coding gene	9261
PIGR	4	1	polymeric immunoglobulin receptor	1q32.1	1	gene with protein product	protein-coding gene	5284
C1orf116	4	1	chromosome 1 open reading frame 116	1q32.1	1	gene with protein product	protein-coding gene	79098
YOD1	4	1	YOD1 deubiquitinase	1q32.1	1	gene with protein product	protein-coding gene	55432
PFKFB2	4	1	6-phosphofructo-2-kinase/fructose-2,6-biphosphatase 2	1q32.1	1	gene with protein product	protein-coding gene	5208
C4BPB	4	1	complement component 4 binding protein beta	1q32.1	1	gene with protein product	protein-coding gene	725
C4BPA	4	1	complement component 4 binding protein alpha	1q32.2	1	gene with protein product	protein-coding gene	722
CD55	4	1	CD55 molecule (Cromer blood group)	1q32.2	1	gene with protein product	protein-coding gene	1604
CR2	4	1	complement C3d receptor 2	1q32.2	1	gene with protein product	protein-coding gene	1380
CR1	4	1	complement C3b/C4b receptor 1 (Knops blood group)	1q32.2	1	gene with protein product	protein-coding gene	1378
CR1L	4	1	complement C3b/C4b receptor 1 like	1q32.2	1	gene with protein product	protein-coding gene	1379
CD46	4	1	CD46 molecule	1q32.2	1	gene with protein product	protein-coding gene	4179
CD34	4	1	CD34 molecule	1q32.2	1	gene with protein product	protein-coding gene	947
PLXNA2	4	1	plexin A2	1q32.2	1	gene with protein product	protein-coding gene	5362
CAMK1G	4	NA	calcium/calmodulin dependent protein kinase IG	1q32.2	1	gene with protein product	protein-coding gene	57172
LAMB3	4	1	laminin subunit beta 3	1q32.2	1	gene with protein product	protein-coding gene	3914
HSD11B1	4	1	hydroxysteroid 11-beta dehydrogenase 1	1q32.2	1	gene with protein product	protein-coding gene	3290
TRAF3IP3	4	1	TRAF3 interacting protein 3	1q32.2	1	gene with protein product	protein-coding gene	80342
C1orf74	4	1	chromosome 1 open reading frame 74	1q32.2	1	gene with protein product	protein-coding gene	148304
IRF6	4	1	interferon regulatory factor 6	1q32.2	1	gene with protein product	protein-coding gene	3664
DIEXF	4	1	NA	NA	NA	NA	NA	NA
SYT14	4	1	synaptotagmin 14	1q32.2	1	gene with protein product	protein-coding gene	255928
SERTAD4	4	1	SERTA domain containing 4	1q32.2	1	gene with protein product	protein-coding gene	56256
HHAT	4	1	hedgehog acyltransferase	1q32.2	1	gene with protein product	protein-coding gene	55733
EPRS	4	1	NA	NA	NA	NA	NA	NA
BPNT1	4	1	3'(2'), 5'-bisphosphate nucleotidase 1	1q41	1	gene with protein product	protein-coding gene	10380
IARS2	4	1	isoleucyl-tRNA synthetase 2, mitochondrial	1q41	1	gene with protein product	protein-coding gene	55699
RAB3GAP2	4	1	RAB3 GTPase activating non-catalytic protein subunit 2	1q41	1	gene with protein product	protein-coding gene	25782
MARK1	4	1	microtubule affinity regulating kinase 1	1q41	1	gene with protein product	protein-coding gene	4139
MARC2	4	1	NA	NA	NA	NA	NA	NA
MARC1	4	1	NA	NA	NA	NA	NA	NA
RNU6ATAC35P	4	1	RNA, U6atac small nuclear 35, pseudogene	1q41	1	pseudogene	pseudogene	106481171
RP11-295M18.6	4	1	NA	NA	NA	NA	NA	NA
RP11-295M18.2	4	1	NA	NA	NA	NA	NA	NA
HLA-AS1	4	1	NA	NA	NA	NA	NA	NA
HLX	4	1	H2.0 like homeobox	1q41	1	gene with protein product	protein-coding gene	3142
CAPN2	4	1	calpain 2	1q41	1	gene with protein product	protein-coding gene	824
TP53BP2	4	1	tumor protein p53 binding protein 2	1q41	1	gene with protein product	protein-coding gene	7159
RP11-504P24.8	4	NA	NA	NA	NA	NA	NA	NA
RP11-504P24.4	4	NA	NA	NA	NA	NA	NA	NA
FBXO28	4	NA	F-box protein 28	1q42.11	1	gene with protein product	protein-coding gene	23219
DEGS1	4	1	delta 4-desaturase, sphingolipid 1	1q42.11	1	gene with protein product	protein-coding gene	8560
NVL	4	1	nuclear VCP like	1q42.11	1	gene with protein product	protein-coding gene	4931
LGALS8	4	8	galectin 8	1q43	1	gene with protein product	protein-coding gene	3964
HEATR1	4	8	HEAT repeat containing 1	1q43	1	gene with protein product	protein-coding gene	55127
ACTN2	4	8	actinin alpha 2	1q43	1	gene with protein product	protein-coding gene	88
MTR	4	8	5-methyltetrahydrofolate-homocysteine methyltransferase	1q43	1	gene with protein product	protein-coding gene	4548
CHML	4	1	CHM like Rab escort protein	1q43	1	gene with protein product	protein-coding gene	1122
WDR64	4	NA	WD repeat domain 64	1q43	1	gene with protein product	protein-coding gene	128025
PLD5	4	1	phospholipase D family member 5	1q43	1	gene with protein product	protein-coding gene	200150
COX20	4	1	cytochrome c oxidase assembly factor COX20	1q44	1	gene with protein product	protein-coding gene	116228
HNRNPU	4	1	heterogeneous nuclear ribonucleoprotein U	1q44	1	gene with protein product	protein-coding gene	3192
EFCAB2	4	1	EF-hand calcium binding domain 2	1q44	1	gene with protein product	protein-coding gene	84288
SMYD3	4	1	SET and MYND domain containing 3	1q44	1	gene with protein product	protein-coding gene	64754
MBOAT2	4	1	membrane bound O-acyltransferase domain containing 2	2p25.1	2	gene with protein product	protein-coding gene	129642
ASAP2	4	1	ArfGAP with SH3 domain, ankyrin repeat and PH domain 2	2p25.1	2	gene with protein product	protein-coding gene	8853
ITGB1BP1	4	1	integrin subunit beta 1 binding protein 1	2p25.1	2	gene with protein product	protein-coding gene	9270
CPSF3	4	1	cleavage and polyadenylation specific factor 3	2p25.1	2	gene with protein product	protein-coding gene	51692
IAH1	4	1	isoamyl acetate hydrolyzing esterase 1 (putative)	2p25.1	2	gene with protein product	protein-coding gene	285148
ADAM17	4	NA	ADAM metallopeptidase domain 17	2p25.1	2	gene with protein product	protein-coding gene	6868
YWHAQ	4	1	tyrosine 3-monooxygenase/tryptophan 5-monooxygenase activation protein theta	2p25.1	2	gene with protein product	protein-coding gene	10971
TAF1B	4	NA	TATA-box binding protein associated factor, RNA polymerase I subunit B	2p25.1	2	gene with protein product	protein-coding gene	9014
GRHL1	4	NA	grainyhead like transcription factor 1	2p25.1	2	gene with protein product	protein-coding gene	29841
CYS1	4	1	cystin 1	2p25.1	2	gene with protein product	protein-coding gene	192668
RRM2	4	NA	ribonucleotide reductase regulatory subunit M2	2p25.1	2	gene with protein product	protein-coding gene	6241
PDIA6	4	1	protein disulfide isomerase family A member 6	2p25.1	2	gene with protein product	protein-coding gene	10130
KCNF1	4	1	potassium voltage-gated channel modifier subfamily F member 1	2p25.1	2	gene with protein product	protein-coding gene	3754
C2orf50	4	1	chromosome 2 open reading frame 50	2p25.1	2	gene with protein product	protein-coding gene	130813
PQLC3	4	NA	NA	NA	NA	NA	NA	NA
ROCK2	4	1	Rho associated coiled-coil containing protein kinase 2	2p25.1	2	gene with protein product	protein-coding gene	9475
LINC00570	4	1	long intergenic non-protein coding RNA 570	2p25.1	2	RNA, long non-coding	non-coding RNA	100874055
E2F6	4	1	E2F transcription factor 6	2p25.1	2	gene with protein product	protein-coding gene	1876
TRIB2	4	1	tribbles pseudokinase 2	2p24.3	2	gene with protein product	protein-coding gene	28951
MYCN	4	NA	MYCN proto-oncogene, bHLH transcription factor	2p24.3	2	gene with protein product	protein-coding gene	4613
DTNB	4	1	dystrobrevin beta	2p23.3	2	gene with protein product	protein-coding gene	1838
ASXL2	4	1	ASXL transcriptional regulator 2	2p23.3	2	gene with protein product	protein-coding gene	55252
KIF3C	4	NA	kinesin family member 3C	2p23.3	2	gene with protein product	protein-coding gene	3797
RAB10	4	1	RAB10, member RAS oncogene family	2p23.3	2	gene with protein product	protein-coding gene	10890
GAREML	4	1	NA	NA	NA	NA	NA	NA
HADHA	4	1	hydroxyacyl-CoA dehydrogenase trifunctional multienzyme complex subunit alpha	2p23.3	2	gene with protein product	protein-coding gene	3030
HADHB	4	NA	hydroxyacyl-CoA dehydrogenase trifunctional multienzyme complex subunit beta	2p23.3	2	gene with protein product	protein-coding gene	3032
EPT1	4	1	NA	NA	NA	NA	NA	NA
DRC1	4	1	dynein regulatory complex subunit 1	2p23.3	2	gene with protein product	protein-coding gene	92749
OTOF	4	1	otoferlin	2p23.3	2	gene with protein product	protein-coding gene	9381
CIB4	4	NA	calcium and integrin binding family member 4	2p23.3	2	gene with protein product	protein-coding gene	130106
KCNK3	4	2	potassium two pore domain channel subfamily K member 3	2p23.3	2	gene with protein product	protein-coding gene	3777
SLC35F6	4	2	solute carrier family 35 member F6	2p23.3	2	gene with protein product	protein-coding gene	54978
CENPA	4	2	centromere protein A	2p23.3	2	gene with protein product	protein-coding gene	1058
DPYSL5	4	2	dihydropyrimidinase like 5	2p23.3	2	gene with protein product	protein-coding gene	56896
MAPRE3	4	2	microtubule associated protein RP/EB family member 3	2p23.3	2	gene with protein product	protein-coding gene	22924
TMEM214	4	2	transmembrane protein 214	2p23.3	2	gene with protein product	protein-coding gene	54867
AGBL5	4	2	ATP/GTP binding protein like 5	2p23.3	2	gene with protein product	protein-coding gene	60509
OST4	4	2	oligosaccharyltransferase complex subunit 4, non-catalytic	2p23.3	2	gene with protein product	protein-coding gene	100128731
EMILIN1	4	2	elastin microfibril interfacer 1	2p23.3	2	gene with protein product	protein-coding gene	11117
KHK	4	2	ketohexokinase	2p23.3	2	gene with protein product	protein-coding gene	3795
CGREF1	4	2	cell growth regulator with EF-hand domain 1	2p23.3	2	gene with protein product	protein-coding gene	10669
ABHD1	4	2	abhydrolase domain containing 1	2p23.3	2	gene with protein product	protein-coding gene	84696
PREB	4	2	prolactin regulatory element binding	2p23.3	2	gene with protein product	protein-coding gene	10113
TCF23	4	2	transcription factor 23	2p23.3	2	gene with protein product	protein-coding gene	150921
SLC5A6	4	NA	solute carrier family 5 member 6	2p23.3	2	gene with protein product	protein-coding gene	8884
ATRAID	4	2	all-trans retinoic acid induced differentiation factor	2p23.3	2	gene with protein product	protein-coding gene	51374
CAD	4	2	carbamoyl-phosphate synthetase 2, aspartate transcarbamylase, and dihydroorotase	2p23.3	2	gene with protein product	protein-coding gene	790
SLC30A3	4	2	solute carrier family 30 member 3	2p23.3	2	gene with protein product	protein-coding gene	7781
DNAJC5G	4	2	DnaJ heat shock protein family (Hsp40) member C5 gamma	2p23.3	2	gene with protein product	protein-coding gene	285126
TRIM54	4	2	tripartite motif containing 54	2p23.3	2	gene with protein product	protein-coding gene	57159
UCN	4	2	urocortin	2p23.3	2	gene with protein product	protein-coding gene	7349
MPV17	4	2	mitochondrial inner membrane protein MPV17	2p23.3	2	gene with protein product	protein-coding gene	4358
GTF3C2	4	2	general transcription factor IIIC subunit 2	2p23.3	2	gene with protein product	protein-coding gene	2976
EIF2B4	4	2	eukaryotic translation initiation factor 2B subunit delta	2p23.3	2	gene with protein product	protein-coding gene	8890
SNX17	4	2	sorting nexin 17	2p23.3	2	gene with protein product	protein-coding gene	9784
ZNF513	4	2	zinc finger protein 513	2p23.3	2	gene with protein product	protein-coding gene	130557
PPM1G	4	2	protein phosphatase, Mg2+/Mn2+ dependent 1G	2p23.3	2	gene with protein product	protein-coding gene	5496
NRBP1	4	2	nuclear receptor binding protein 1	2p23.3	2	gene with protein product	protein-coding gene	29959
KRTCAP3	4	2	keratinocyte associated protein 3	2p23.3	2	gene with protein product	protein-coding gene	200634
IFT172	4	2	intraflagellar transport 172	2p23.3	2	gene with protein product	protein-coding gene	26160
FNDC4	4	2	fibronectin type III domain containing 4	2p23.3	2	gene with protein product	protein-coding gene	64838
GCKR	4	2	glucokinase regulator	2p23.3	2	gene with protein product	protein-coding gene	2646
C2orf16	4	2	chromosome 2 open reading frame 16	2p23.3	2	gene with protein product	protein-coding gene	84226
ZNF512	4	2	zinc finger protein 512	2p23.3	2	gene with protein product	protein-coding gene	84450
CCDC121	4	2	coiled-coil domain containing 121	2p23.3	2	gene with protein product	protein-coding gene	79635
GPN1	4	2	GPN-loop GTPase 1	2p23.3	2	gene with protein product	protein-coding gene	11321
SUPT7L	4	2	SPT7 like, STAGA complex subunit gamma	2p23.3	2	gene with protein product	protein-coding gene	9913
SLC4A1AP	4	2	solute carrier family 4 member 1 adaptor protein	2p23.3	2	gene with protein product	protein-coding gene	22950
MRPL33	4	2	mitochondrial ribosomal protein L33	2p23.2	2	gene with protein product	protein-coding gene	9553
RBKS	4	2	ribokinase	2p23.2	2	gene with protein product	protein-coding gene	64080
BRE	4	2	NA	NA	NA	NA	NA	NA
CYP26B1	4	NA	cytochrome P450 family 26 subfamily B member 1	2p13.2	2	gene with protein product	protein-coding gene	56603
EXOC6B	4	1	exocyst complex component 6B	2p13.2	2	gene with protein product	protein-coding gene	23233
SPR	4	1	sepiapterin reductase	2p13.2	2	gene with protein product	protein-coding gene	6697
EMX1	4	1	empty spiracles homeobox 1	2p13.2	2	gene with protein product	protein-coding gene	2016
NPAS2	4	NA	neuronal PAS domain protein 2	2q11.2	2	gene with protein product	protein-coding gene	4862
RPL31	4	1	ribosomal protein L31	2q11.2	2	gene with protein product	protein-coding gene	6160
TBC1D8	4	1	TBC1 domain family member 8	2q11.2	2	gene with protein product	protein-coding gene	11138
CNOT11	4	1	CCR4-NOT transcription complex subunit 11	2q11.2	2	gene with protein product	protein-coding gene	55571
RNF149	4	1	ring finger protein 149	2q11.2	2	gene with protein product	protein-coding gene	284996
SNORD89	4	1	small nucleolar RNA, C/D box 89	2q11.2	2	RNA, small nucleolar	non-coding RNA	692205
CREG2	4	NA	cellular repressor of E1A stimulated genes 2	2q11.2	2	gene with protein product	protein-coding gene	200407
RFX8	4	NA	regulatory factor X8	2q11.2	2	gene with protein product	protein-coding gene	731220
MAP4K4	4	NA	mitogen-activated protein kinase kinase kinase kinase 4	2q11.2	2	gene with protein product	protein-coding gene	9448
FLJ20373	4	1	NA	NA	NA	NA	NA	NA
IL1R2	4	1	interleukin 1 receptor type 2	2q11.2	2	gene with protein product	protein-coding gene	7850
TGFBRAP1	4	NA	transforming growth factor beta receptor associated protein 1	2q12.1-q12.2	2	gene with protein product	protein-coding gene	9392
C2orf49	4	2	chromosome 2 open reading frame 49	2q12.2	2	gene with protein product	protein-coding gene	79074
FHL2	4	NA	four and a half LIM domains 2	2q12.2	2	gene with protein product	protein-coding gene	2274
C2orf40	4	NA	NA	NA	NA	NA	NA	NA
UXS1	4	2	UDP-glucuronate decarboxylase 1	2q12.2	2	gene with protein product	protein-coding gene	80146
RGPD3	4	2	RANBP2 like and GRIP domain containing 3	2q12.2	2	gene with protein product	protein-coding gene	653489
CD8BP	4	2	NA	NA	NA	NA	NA	NA
SLC5A7	4	1	solute carrier family 5 member 7	2q12.3	2	gene with protein product	protein-coding gene	60482
SULT1C2	4	NA	sulfotransferase family 1C member 2	2q12.3	2	gene with protein product	protein-coding gene	6819
SULT1C4	4	1	sulfotransferase family 1C member 4	2q12.3	2	gene with protein product	protein-coding gene	27233
GCC2	4	1	GRIP and coiled-coil domain containing 2	2q12.3	2	gene with protein product	protein-coding gene	9648
LIMS1	4	1	LIM zinc finger domain containing 1	2q12.3	2	gene with protein product	protein-coding gene	3987
CCDC138	4	1	coiled-coil domain containing 138	2q13	2	gene with protein product	protein-coding gene	165055
SH3RF3-AS1	4	1	SH3RF3 antisense RNA 1	2q13	2	RNA, long non-coding	non-coding RNA	100287216
SH3RF3	4	1	SH3 domain containing ring finger 3	2q13	2	gene with protein product	protein-coding gene	344558
RP11-521O16.2	4	NA	NA	NA	NA	NA	NA	NA
BIN1	4	1	bridging integrator 1	2q14.3	2	gene with protein product	protein-coding gene	274
CYP27C1	4	1	cytochrome P450 family 27 subfamily C member 1	2q14.3	2	gene with protein product	protein-coding gene	339761
ERCC3	4	1	ERCC excision repair 3, TFIIH core complex helicase subunit	2q14.3	2	gene with protein product	protein-coding gene	2071
MAP3K2	4	1	mitogen-activated protein kinase kinase kinase 2	2q14.3	2	gene with protein product	protein-coding gene	10746
AC068282.3	4	NA	NA	NA	NA	NA	NA	NA
PROC	4	1	protein C, inactivator of coagulation factors Va and VIIIa	2q14.3	2	gene with protein product	protein-coding gene	5624
IWS1	4	1	interacts with SUPT6H, CTD assembly factor 1	2q14.3	2	gene with protein product	protein-coding gene	55677
MYO7B	4	1	myosin VIIB	2q14.3	2	gene with protein product	protein-coding gene	4648
LIMS2	4	1	LIM zinc finger domain containing 2	2q14.3	2	gene with protein product	protein-coding gene	55679
WDR33	4	1	WD repeat domain 33	2q14.3	2	gene with protein product	protein-coding gene	55339
SFT2D3	4	NA	SFT2 domain containing 3	2q14.3	2	gene with protein product	protein-coding gene	84826
POLR2D	4	1	RNA polymerase II subunit D	2q14.3	2	gene with protein product	protein-coding gene	5433
AMMECR1L	4	1	AMMECR1 like	2q14.3	2	gene with protein product	protein-coding gene	83607
SAP130	4	1	Sin3A associated protein 130	2q14.3	2	gene with protein product	protein-coding gene	79595
UGGT1	4	1	UDP-glucose glycoprotein glucosyltransferase 1	2q14.3	2	gene with protein product	protein-coding gene	56886
HS6ST1	4	1	heparan sulfate 6-O-sulfotransferase 1	2q14.3	2	gene with protein product	protein-coding gene	9394
EPC2	4	1	enhancer of polycomb homolog 2	2q23.1	2	gene with protein product	protein-coding gene	26122
KIF5C	4	NA	kinesin family member 5C	2q23.1-q23.2	2	gene with protein product	protein-coding gene	3800
LYPD6	4	1	LY6/PLAUR domain containing 6	2q23.2	2	gene with protein product	protein-coding gene	130574
MMADHC	4	1	metabolism of cobalamin associated D	2q23.2	2	gene with protein product	protein-coding gene	27249
NR4A2	4	1	nuclear receptor subfamily 4 group A member 2	2q22-q23	2	gene with protein product	protein-coding gene	4929
GPD2	4	1	glycerol-3-phosphate dehydrogenase 2	2q24.1	2	gene with protein product	protein-coding gene	2820
GALNT5	4	NA	polypeptide N-acetylgalactosaminyltransferase 5	2q24.1	2	gene with protein product	protein-coding gene	11227
B3GALT1	4	2	beta-1,3-galactosyltransferase 1	2q24.3	2	gene with protein product	protein-coding gene	8708
RAPGEF4	4	1	Rap guanine nucleotide exchange factor 4	2q31.1	2	gene with protein product	protein-coding gene	11069
MLTK	4	NA	NA	NA	NA	NA	NA	NA
CDCA7	4	1	cell division cycle associated 7	2q31.1	2	gene with protein product	protein-coding gene	83879
SP3	4	1	Sp3 transcription factor	2q31.1	2	gene with protein product	protein-coding gene	6670
OLA1	4	1	Obg like ATPase 1	2q31.1	2	gene with protein product	protein-coding gene	29789
SP9	4	1	Sp9 transcription factor	2q31.1	2	gene with protein product	protein-coding gene	100131390
CIR1	4	1	corepressor interacting with RBPJ, CIR1	2q31.1	2	gene with protein product	protein-coding gene	9541
SCRN3	4	1	secernin 3	2q31.1	2	gene with protein product	protein-coding gene	79634
GPR155	4	1	G protein-coupled receptor 155	2q31.1	2	gene with protein product	protein-coding gene	151556
WIPF1	4	1	WAS/WASL interacting protein family member 1	2q31.1	2	gene with protein product	protein-coding gene	7456
ZNF385B	4	1	zinc finger protein 385B	2q31.2-q31.3	2	gene with protein product	protein-coding gene	151126
UBE2E3	4	1	ubiquitin conjugating enzyme E2 E3	2q31.3	2	gene with protein product	protein-coding gene	10477
CERKL	4	1	ceramide kinase like	2q31.3	2	gene with protein product	protein-coding gene	375298
NEUROD1	4	1	neuronal differentiation 1	2q31.3	2	gene with protein product	protein-coding gene	4760
GULP1	4	1	GULP PTB domain containing engulfment adaptor 1	2q32.1-q32.2	2	gene with protein product	protein-coding gene	51454
DIRC1	4	1	disrupted in renal carcinoma 1	2q32.2	2	RNA, long non-coding	non-coding RNA	116093
COL3A1	4	1	collagen type III alpha 1 chain	2q32.2	2	gene with protein product	protein-coding gene	1281
WDR75	4	1	WD repeat domain 75	2q32.2	2	gene with protein product	protein-coding gene	84128
SLC40A1	4	NA	solute carrier family 40 member 1	2q32.2	2	gene with protein product	protein-coding gene	30061
ASNSD1	4	1	asparagine synthetase domain containing 1	2q32.2	2	gene with protein product	protein-coding gene	54529
ANKAR	4	1	ankyrin and armadillo repeat containing	2q32.2	2	gene with protein product	protein-coding gene	150709
OSGEPL1-AS1	4	1	OSGEPL1 antisense RNA 1	2q32.2	2	RNA, long non-coding	non-coding RNA	101409258
ORMDL1	4	1	ORMDL sphingolipid biosynthesis regulator 1	2q32.2	2	gene with protein product	protein-coding gene	94101
PMS1	4	1	PMS1 homolog 1, mismatch repair system component	2q32.2	2	gene with protein product	protein-coding gene	5378
SDPR	4	1	NA	NA	NA	NA	NA	NA
TMEFF2	4	1	transmembrane protein with EGF like and two follistatin like domains 2	2q32.3	2	gene with protein product	protein-coding gene	23671
NRP2	4	1	neuropilin 2	2q33.3	2	gene with protein product	protein-coding gene	8828
INO80D	4	1	INO80 complex subunit D	2q33.3	2	gene with protein product	protein-coding gene	54891
NDUFS1	4	1	NADH:ubiquinone oxidoreductase core subunit S1	2q33.3	2	gene with protein product	protein-coding gene	4719
EEF1B2	4	1	eukaryotic translation elongation factor 1 beta 2	2q33.3	2	gene with protein product	protein-coding gene	1933
GPR1	4	1	G protein-coupled receptor 1	2q33.3	2	gene with protein product	protein-coding gene	2825
ZDBF2	4	NA	zinc finger DBF-type containing 2	2q33.3	2	gene with protein product	protein-coding gene	57683
ADAM23	4	1	ADAM metallopeptidase domain 23	2q33.3	2	gene with protein product	protein-coding gene	8745
MDH1B	4	1	malate dehydrogenase 1B	2q33.3	2	gene with protein product	protein-coding gene	130752
FASTKD2	4	1	FAST kinase domains 2	2q33.3	2	gene with protein product	protein-coding gene	22868
CPO	4	1	carboxypeptidase O	2q33.3	2	gene with protein product	protein-coding gene	130749
KLF7	4	1	Kruppel like factor 7	2q33.3	2	gene with protein product	protein-coding gene	8609
CREB1	4	1	cAMP responsive element binding protein 1	2q33.3	2	gene with protein product	protein-coding gene	1385
METTL21A	4	1	methyltransferase like 21A	2q33.3	2	gene with protein product	protein-coding gene	151194
CCNYL1	4	1	cyclin Y like 1	2q33.3	2	gene with protein product	protein-coding gene	151195
PAX3	4	1	paired box 3	2q36.1	2	gene with protein product	protein-coding gene	5077
FARSB	4	1	phenylalanyl-tRNA synthetase subunit beta	2q36.1	2	gene with protein product	protein-coding gene	10056
ACSL3	4	NA	acyl-CoA synthetase long chain family member 3	2q36.1	2	gene with protein product	protein-coding gene	2181
KCNE4	4	1	potassium voltage-gated channel subfamily E regulatory subunit 4	2q36.1	2	gene with protein product	protein-coding gene	23704
SCG2	4	1	secretogranin II	2q36.1	2	gene with protein product	protein-coding gene	7857
AP1S3	4	1	adaptor related protein complex 1 subunit sigma 3	2q36.1	2	gene with protein product	protein-coding gene	130340
WDFY1	4	1	WD repeat and FYVE domain containing 1	2q36.1	2	gene with protein product	protein-coding gene	57590
MRPL44	4	NA	mitochondrial ribosomal protein L44	2q36.1	2	gene with protein product	protein-coding gene	65080
AC073641.2	4	NA	NA	NA	NA	NA	NA	NA
SERPINE2	4	1	serpin family E member 2	2q36.1	2	gene with protein product	protein-coding gene	5270
CUL3	4	1	cullin 3	2q36.2	2	gene with protein product	protein-coding gene	8452
DOCK10	4	1	dedicator of cytokinesis 10	2q36.2	2	gene with protein product	protein-coding gene	55619
HES6	4	1	hes family bHLH transcription factor 6	2q37.3	2	gene with protein product	protein-coding gene	55502
PER2	4	1	period circadian regulator 2	2q37.3	2	gene with protein product	protein-coding gene	8864
TRAF3IP1	4	1	TRAF3 interacting protein 1	2q37.3	2	gene with protein product	protein-coding gene	26146
ASB1	4	1	ankyrin repeat and SOCS box containing 1	2q37.3	2	gene with protein product	protein-coding gene	51665
TWIST2	4	1	twist family bHLH transcription factor 2	2q37.3	2	gene with protein product	protein-coding gene	117581
ITPR1	4	1	inositol 1,4,5-trisphosphate receptor type 1	3p26.1	3	gene with protein product	protein-coding gene	3708
BHLHE40-AS1	4	NA	BHLHE40 antisense RNA 1	3p26.1	3	RNA, long non-coding	non-coding RNA	100507582
ARL8B	4	NA	ADP ribosylation factor like GTPase 8B	3p26.1	3	gene with protein product	protein-coding gene	55207
EDEM1	4	1	ER degradation enhancing alpha-mannosidase like protein 1	3p26.1	3	gene with protein product	protein-coding gene	9695
AC026202.5	4	NA	NA	NA	NA	NA	NA	NA
ATG7	4	2	autophagy related 7	3p25.3	3	gene with protein product	protein-coding gene	10533
VGLL4	4	2	vestigial like family member 4	3p25.3-p25.2	3	gene with protein product	protein-coding gene	9686
TAMM41	4	2	TAM41 mitochondrial translocator assembly and maintenance homolog	3p25.2	3	gene with protein product	protein-coding gene	132001
TIMP4	4	NA	TIMP metallopeptidase inhibitor 4	3p25.2	3	gene with protein product	protein-coding gene	7079
PPARG	4	2	peroxisome proliferator activated receptor gamma	3p25.2	3	gene with protein product	protein-coding gene	5468
TSEN2	4	2	tRNA splicing endonuclease subunit 2	3p25.2	3	gene with protein product	protein-coding gene	80746
C3orf83	4	2	NA	NA	NA	NA	NA	NA
MKRN2	4	2	makorin ring finger protein 2	3p25.2	3	gene with protein product	protein-coding gene	23609
RAF1	4	2	Raf-1 proto-oncogene, serine/threonine kinase	3p25.2	3	gene with protein product	protein-coding gene	5894
TMEM40	4	2	transmembrane protein 40	3p25.2	3	gene with protein product	protein-coding gene	55287
CAND2	4	NA	cullin associated and neddylation dissociated 2 (putative)	3p25.2	3	gene with protein product	protein-coding gene	23066
RPL32	4	NA	ribosomal protein L32	3p25.2	3	gene with protein product	protein-coding gene	6161
IQSEC1	4	1	IQ motif and Sec7 domain ArfGEF 1	3p25.2	3	gene with protein product	protein-coding gene	9922
NUP210	4	1	nucleoporin 210	3p25.1	3	gene with protein product	protein-coding gene	23225
SATB1	4	1	SATB homeobox 1	3p24.3	3	gene with protein product	protein-coding gene	6304
KCNH8	4	1	potassium voltage-gated channel subfamily H member 8	3p24.3	3	gene with protein product	protein-coding gene	131096
RAB5A	4	1	RAB5A, member RAS oncogene family	3p24.3	3	gene with protein product	protein-coding gene	5868
PP2D1	4	1	protein phosphatase 2C like domain containing 1	3p24.3	3	gene with protein product	protein-coding gene	151649
KAT2B	4	NA	lysine acetyltransferase 2B	3p24.3	3	gene with protein product	protein-coding gene	8850
CACNA2D3	4	1	calcium voltage-gated channel auxiliary subunit alpha2delta 3	3p21.1-p14.3	3	gene with protein product	protein-coding gene	55799
LRTM1	4	1	leucine rich repeats and transmembrane domains 1	3p14.3	3	gene with protein product	protein-coding gene	57408
RP11-64C1.1	4	NA	NA	NA	NA	NA	NA	NA
ERC2	4	1	ELKS/RAB6-interacting/CAST family member 2	3p14.3	3	gene with protein product	protein-coding gene	26059
CCDC66	4	1	coiled-coil domain containing 66	3p14.3	3	gene with protein product	protein-coding gene	285331
FAM208A	4	1	NA	NA	NA	NA	NA	NA
ARHGEF3	4	1	Rho guanine nucleotide exchange factor 3	3p14.3	3	gene with protein product	protein-coding gene	50650
SPATA12	4	NA	spermatogenesis associated 12	3p14.3	3	gene with protein product	protein-coding gene	353324
HESX1	4	1	HESX homeobox 1	3p14.3	3	gene with protein product	protein-coding gene	8820
APPL1	4	NA	adaptor protein, phosphotyrosine interacting with PH domain and leucine zipper 1	3p14.3	3	gene with protein product	protein-coding gene	26060
ASB14	4	1	ankyrin repeat and SOCS box containing 14	3p14.3	3	gene with protein product	protein-coding gene	142686
DNAH12	4	1	dynein axonemal heavy chain 12	3p14.3	3	gene with protein product	protein-coding gene	201625
PDE12	4	1	phosphodiesterase 12	3p14.3	3	gene with protein product	protein-coding gene	201626
ARF4	4	1	ADP ribosylation factor 4	3p14.3	3	gene with protein product	protein-coding gene	378
DENND6A	4	NA	DENN domain containing 6A	3p14.3	3	gene with protein product	protein-coding gene	201627
SLMAP	4	1	sarcolemma associated protein	3p14.3	3	gene with protein product	protein-coding gene	7871
PTPRG	4	2	protein tyrosine phosphatase receptor type G	3p14.2	3	gene with protein product	protein-coding gene	5793
PTPRG-AS1	4	2	PTPRG antisense RNA 1	3p14.2	3	RNA, long non-coding	non-coding RNA	100506994
C3orf14	4	2	chromosome 3 open reading frame 14	3p14.2	3	gene with protein product	protein-coding gene	57415
FEZF2	4	2	FEZ family zinc finger 2	3p14.2	3	gene with protein product	protein-coding gene	55079
CADPS	4	2	calcium dependent secretion activator	3p14.2	3	gene with protein product	protein-coding gene	8618
SNTN	4	1	sentan, cilia apical structure protein	3p14.2	3	gene with protein product	protein-coding gene	132203
AC136289.1	4	NA	NA	NA	NA	NA	NA	NA
THOC7	4	1	THO complex 7	3p14.1	3	gene with protein product	protein-coding gene	80145
ATXN7	4	1	ataxin 7	3p14.1	3	gene with protein product	protein-coding gene	6314
PSMD6	4	1	proteasome 26S subunit, non-ATPase 6	3p14.1	3	gene with protein product	protein-coding gene	9861
PRICKLE2	4	1	prickle planar cell polarity protein 2	3p14.1	3	gene with protein product	protein-coding gene	166336
SLC25A26	4	1	solute carrier family 25 member 26	3p14.1	3	gene with protein product	protein-coding gene	115286
LRIG1	4	1	leucine rich repeats and immunoglobulin like domains 1	3p14.1	3	gene with protein product	protein-coding gene	26018
FOXP1	4	1	forkhead box P1	3p13	3	gene with protein product	protein-coding gene	27086
FOXP1-IT1	4	NA	FOXP1 intronic transcript 1	3p13	3	RNA, long non-coding	non-coding RNA	100506815
EIF4E3	4	1	eukaryotic translation initiation factor 4E family member 3	3p13	3	gene with protein product	protein-coding gene	317649
GPR27	4	1	G protein-coupled receptor 27	3p13	3	gene with protein product	protein-coding gene	2850
PROK2	4	1	prokineticin 2	3p13	3	gene with protein product	protein-coding gene	60675
LINC00877	4	1	long intergenic non-protein coding RNA 877	3p13	3	RNA, long non-coding	non-coding RNA	285286
RYBP	4	1	RING1 and YY1 binding protein	3p13	3	gene with protein product	protein-coding gene	23429
GXYLT2	4	1	glucoside xylosyltransferase 2	3p13	3	gene with protein product	protein-coding gene	727936
PPP4R2	4	1	protein phosphatase 4 regulatory subunit 2	3p13	3	gene with protein product	protein-coding gene	151987
EBLN2	4	1	endogenous Bornavirus like nucleoprotein 2	3p13	3	gene with protein product	protein-coding gene	55096
HTR1F	4	1	5-hydroxytryptamine receptor 1F	3p12	3	gene with protein product	protein-coding gene	3355
CGGBP1	4	1	CGG triplet repeat binding protein 1	3p11.1	3	gene with protein product	protein-coding gene	8545
ZNF654	4	1	zinc finger protein 654	3p11.1	3	gene with protein product	protein-coding gene	55279
C3orf38	4	1	chromosome 3 open reading frame 38	3p11.1	3	gene with protein product	protein-coding gene	285237
MORC1	4	NA	MORC family CW-type zinc finger 1	3q13.13	3	gene with protein product	protein-coding gene	27136
GAP43	4	1	growth associated protein 43	3q13.31	3	gene with protein product	protein-coding gene	2596
LSAMP	4	1	limbic system associated membrane protein	3q13.31	3	gene with protein product	protein-coding gene	4045
HEG1	4	1	heart development protein with EGF like domains 1	3q21.2	3	gene with protein product	protein-coding gene	57493
SLC12A8	4	1	solute carrier family 12 member 8	3q21.2	3	gene with protein product	protein-coding gene	84561
ZNF148	4	1	zinc finger protein 148	3q21.2	3	gene with protein product	protein-coding gene	7707
SNX4	4	1	sorting nexin 4	3q21.2	3	gene with protein product	protein-coding gene	8723
OSBPL11	4	1	oxysterol binding protein like 11	3q21.2	3	gene with protein product	protein-coding gene	114885
OR7E29P	4	NA	olfactory receptor family 7 subfamily E member 29 pseudogene	3q21.2	3	pseudogene	pseudogene	26644
ENPP7P4	4	NA	ectonucleotide pyrophosphatase/phosphodiesterase 7 pseudogene 4	3q21.2	3	pseudogene	pseudogene	100421816
FAM86JP	4	1	family with sequence similarity 86 member J, pseudogene	3q21.2	3	pseudogene	pseudogene	100125556
ALG1L	4	1	ALG1 chitobiosyldiphosphodolichol beta-mannosyltransferase like	3q21.2	3	gene with protein product	protein-coding gene	200810
RP11-666A20.3	4	1	NA	NA	NA	NA	NA	NA
ROPN1B	4	1	rhophilin associated tail protein 1B	3q21.2	3	gene with protein product	protein-coding gene	152015
SLC41A3	4	1	solute carrier family 41 member 3	3q21.2-q21.3	3	gene with protein product	protein-coding gene	54946
ALDH1L1	4	NA	aldehyde dehydrogenase 1 family member L1	3q21.3	3	gene with protein product	protein-coding gene	10840
CHST13	4	1	carbohydrate sulfotransferase 13	3q21.3	3	gene with protein product	protein-coding gene	166012
C3orf22	4	1	chromosome 3 open reading frame 22	3q21.3	3	gene with protein product	protein-coding gene	152065
TXNRD3NB	4	1	NA	NA	NA	NA	NA	NA
TXNRD3	4	1	thioredoxin reductase 3	3q21.3	3	gene with protein product	protein-coding gene	114112
CHCHD6	4	1	coiled-coil-helix-coiled-coil-helix domain containing 6	3q21.3	3	gene with protein product	protein-coding gene	84303
PLXNA1	4	1	plexin A1	3q21.3	3	gene with protein product	protein-coding gene	5361
C3orf56	4	1	chromosome 3 open reading frame 56	3q21.3	3	gene with protein product	protein-coding gene	285311
TPRA1	4	1	transmembrane protein adipocyte associated 1	3q21.3	3	gene with protein product	protein-coding gene	131601
MCM2	4	1	minichromosome maintenance complex component 2	3q21.3	3	gene with protein product	protein-coding gene	4171
PODXL2	4	1	podocalyxin like 2	3q21.3	3	gene with protein product	protein-coding gene	50512
ABTB1	4	1	ankyrin repeat and BTB domain containing 1	3q21.3	3	gene with protein product	protein-coding gene	80325
MGLL	4	1	monoglyceride lipase	3q21.3	3	gene with protein product	protein-coding gene	11343
SEC61A1	4	1	SEC61 translocon subunit alpha 1	3q21.3	3	gene with protein product	protein-coding gene	29927
RUVBL1	4	1	RuvB like AAA ATPase 1	3q21.3	3	gene with protein product	protein-coding gene	8607
EEFSEC	4	1	eukaryotic elongation factor, selenocysteine-tRNA specific	3q21.3	3	gene with protein product	protein-coding gene	60678
GATA2	4	1	GATA binding protein 2	3q21.3	3	gene with protein product	protein-coding gene	2624
RP11-475N22.4	4	NA	NA	NA	NA	NA	NA	NA
RPN1	4	1	ribophorin I	3q21.3	3	gene with protein product	protein-coding gene	6184
RAB7A	4	1	RAB7A, member RAS oncogene family	3q21.3	3	gene with protein product	protein-coding gene	7879
RP11-723O4.9	4	1	NA	NA	NA	NA	NA	NA
ACAD9	4	1	acyl-CoA dehydrogenase family member 9	3q21.3	3	gene with protein product	protein-coding gene	28976
KIAA1257	4	1	NA	NA	NA	NA	NA	NA
RP11-723O4.6	4	NA	NA	NA	NA	NA	NA	NA
EFCC1	4	1	EF-hand and coiled-coil domain containing 1	3q21.3	3	gene with protein product	protein-coding gene	79825
RAB43	4	1	RAB43, member RAS oncogene family	3q21.3	3	gene with protein product	protein-coding gene	339122
ISY1	4	1	ISY1 splicing factor homolog	3q21.3	3	gene with protein product	protein-coding gene	57461
COPG1	4	1	COPI coat complex subunit gamma 1	3q21.3	3	gene with protein product	protein-coding gene	22820
HMCES	4	1	5-hydroxymethylcytosine binding, ES cell specific	3q21.3	3	gene with protein product	protein-coding gene	56941
H1FX	4	1	NA	NA	NA	NA	NA	NA
H1FX-AS1	4	1	NA	NA	NA	NA	NA	NA
RP13-685P2.7	4	NA	NA	NA	NA	NA	NA	NA
EFCAB12	4	1	EF-hand calcium binding domain 12	3q21.3	3	gene with protein product	protein-coding gene	90288
MBD4	4	1	methyl-CpG binding domain 4, DNA glycosylase	3q21.3	3	gene with protein product	protein-coding gene	8930
IFT122	4	1	intraflagellar transport 122	3q21.3-q22.1	3	gene with protein product	protein-coding gene	55764
PLXND1	4	1	plexin D1	3q22.1	3	gene with protein product	protein-coding gene	23129
TMCC1	4	1	transmembrane and coiled-coil domain family 1	3q22.1	3	gene with protein product	protein-coding gene	23023
TMCC1-AS1	4	NA	NA	NA	NA	NA	NA	NA
TRH	4	1	thyrotropin releasing hormone	3q22.1	3	gene with protein product	protein-coding gene	7200
ALG1L2	4	1	ALG1 chitobiosyldiphosphodolichol beta-mannosyltransferase like 2	3q22.1	3	gene with protein product	protein-coding gene	644974
DNAJC13	4	1	DnaJ heat shock protein family (Hsp40) member C13	3q22.1	3	gene with protein product	protein-coding gene	23317
NPHP3	4	1	nephrocystin 3	3q22.1	3	gene with protein product	protein-coding gene	27031
ACAD11	4	1	acyl-CoA dehydrogenase family member 11	3q22.1	3	gene with protein product	protein-coding gene	84129
ACKR4	4	1	atypical chemokine receptor 4	3q22.1	3	gene with protein product	protein-coding gene	51554
UBA5	4	1	ubiquitin like modifier activating enzyme 5	3q22.1	3	gene with protein product	protein-coding gene	79876
TMEM108	4	1	transmembrane protein 108	3q22.1	3	gene with protein product	protein-coding gene	66000
RP11-402L6.1	4	NA	NA	NA	NA	NA	NA	NA
SOX14	4	1	SRY-box transcription factor 14	3q22.3	3	gene with protein product	protein-coding gene	8403
CLDN18	4	1	claudin 18	3q22.3	3	gene with protein product	protein-coding gene	51208
DZIP1L	4	NA	DAZ interacting zinc finger protein 1 like	3q22.3	3	gene with protein product	protein-coding gene	199221
A4GNT	4	1	alpha-1,4-N-acetylglucosaminyltransferase	3q22.3	3	gene with protein product	protein-coding gene	51146
DBR1	4	NA	debranching RNA lariats 1	3q22.3	3	gene with protein product	protein-coding gene	51163
ARMC8	4	1	armadillo repeat containing 8	3q22.3	3	gene with protein product	protein-coding gene	25852
NME9	4	1	NME/NM23 family member 9	3q22.3	3	gene with protein product	protein-coding gene	347736
MRAS	4	1	muscle RAS oncogene homolog	3q22.3	3	gene with protein product	protein-coding gene	22808
ESYT3	4	1	extended synaptotagmin 3	3q22.3	3	gene with protein product	protein-coding gene	83850
CEP70	4	1	centrosomal protein 70	3q22.3	3	gene with protein product	protein-coding gene	80321
FAIM	4	1	Fas apoptotic inhibitory molecule	3q22.3	3	gene with protein product	protein-coding gene	55179
PIK3CB	4	1	phosphatidylinositol-4,5-bisphosphate 3-kinase catalytic subunit beta	3q22.3	3	gene with protein product	protein-coding gene	5291
AADACL2	4	1	arylacetamide deacetylase like 2	3q25.1	3	gene with protein product	protein-coding gene	344752
AADAC	4	NA	arylacetamide deacetylase	3q25.1	3	gene with protein product	protein-coding gene	13
SUCNR1	4	NA	succinate receptor 1	3q25.1	3	gene with protein product	protein-coding gene	56670
DHX36	4	1	DEAH-box helicase 36	3q25.2	3	gene with protein product	protein-coding gene	170506
GPR149	4	1	G protein-coupled receptor 149	3q25.2	3	gene with protein product	protein-coding gene	344758
SLC7A14	4	1	solute carrier family 7 member 14	3q26.2	3	gene with protein product	protein-coding gene	57709
RPL22L1	4	1	ribosomal protein L22 like 1	3q26.2	3	gene with protein product	protein-coding gene	200916
EIF5A2	4	1	eukaryotic translation initiation factor 5A2	3q26.2	3	gene with protein product	protein-coding gene	56648
SLC2A2	4	1	solute carrier family 2 member 2	3q26.2	3	gene with protein product	protein-coding gene	6514
TNIK	4	1	TRAF2 and NCK interacting kinase	3q26.2-q26.31	3	gene with protein product	protein-coding gene	23043
USP13	4	7	ubiquitin specific peptidase 13	3q26.33	3	gene with protein product	protein-coding gene	8975
PEX5L	4	7	peroxisomal biogenesis factor 5 like	3q26.33	3	gene with protein product	protein-coding gene	51555
TTC14	4	7	tetratricopeptide repeat domain 14	3q26.33	3	gene with protein product	protein-coding gene	151613
CCDC39	4	7	coiled-coil domain containing 39	3q26.33	3	gene with protein product	protein-coding gene	339829
FXR1	4	7	FMR1 autosomal homolog 1	3q26.33	3	gene with protein product	protein-coding gene	8087
DNAJC19	4	7	DnaJ heat shock protein family (Hsp40) member C19	3q26.33	3	gene with protein product	protein-coding gene	131118
RP11-275H4.1	4	NA	NA	NA	NA	NA	NA	NA
SST	4	1	somatostatin	3q27.3	3	gene with protein product	protein-coding gene	6750
RTP2	4	NA	receptor transporter protein 2	3q27.3	3	gene with protein product	protein-coding gene	344892
BCL6	4	1	BCL6 transcription repressor	3q27.3	3	gene with protein product	protein-coding gene	604
ZDHHC19	4	1	zinc finger DHHC-type palmitoyltransferase 19	3q29	3	gene with protein product	protein-coding gene	131540
PCYT1A	4	1	phosphate cytidylyltransferase 1, choline, alpha	3q29	3	gene with protein product	protein-coding gene	5130
SLC51A	4	1	solute carrier family 51 subunit alpha	3q29	3	gene with protein product	protein-coding gene	200931
TCTEX1D2	4	1	NA	NA	NA	NA	NA	NA
TM4SF19	4	1	transmembrane 4 L six family member 19	3q29	3	gene with protein product	protein-coding gene	116211
TM4SF19-AS1	4	NA	TM4SF19 antisense RNA 1	3q29	3	RNA, long non-coding	non-coding RNA	100874214
UBXN7	4	1	UBX domain protein 7	3q29	3	gene with protein product	protein-coding gene	26043
RNF168	4	1	ring finger protein 168	3q29	3	gene with protein product	protein-coding gene	165918
WDR53	4	1	WD repeat domain 53	3q29	3	gene with protein product	protein-coding gene	348793
FBXO45	4	1	F-box protein 45	3q29	3	gene with protein product	protein-coding gene	200933
NRROS	4	1	negative regulator of reactive oxygen species	3q29	3	gene with protein product	protein-coding gene	375387
PPARGC1A	4	1	PPARG coactivator 1 alpha	4p15.2	4	gene with protein product	protein-coding gene	10891
DHX15	4	1	DEAH-box helicase 15	4p15.2	4	gene with protein product	protein-coding gene	1665
SOD3	4	NA	superoxide dismutase 3	4p15.2	4	gene with protein product	protein-coding gene	6649
CCDC149	4	1	coiled-coil domain containing 149	4p15.2	4	gene with protein product	protein-coding gene	91050
KLHL5	4	1	kelch like family member 5	4p14	4	gene with protein product	protein-coding gene	51088
RP11-360F5.3	4	NA	NA	NA	NA	NA	NA	NA
WDR19	4	NA	WD repeat domain 19	4p14	4	gene with protein product	protein-coding gene	57728
RFC1	4	1	replication factor C subunit 1	4p14	4	gene with protein product	protein-coding gene	5981
KLB	4	1	klotho beta	4p14	4	gene with protein product	protein-coding gene	152831
RPL9	4	1	ribosomal protein L9	4p14	4	gene with protein product	protein-coding gene	6133
LIAS	4	1	lipoic acid synthetase	4p14	4	gene with protein product	protein-coding gene	11019
RP11-472B18.1	4	1	NA	NA	NA	NA	NA	NA
UGDH	4	1	UDP-glucose 6-dehydrogenase	4p14	4	gene with protein product	protein-coding gene	7358
UGDH-AS1	4	NA	UGDH antisense RNA 1	4p14	4	RNA, long non-coding	non-coding RNA	100885776
SMIM14	4	1	small integral membrane protein 14	4p14	4	gene with protein product	protein-coding gene	201895
UBE2K	4	1	ubiquitin conjugating enzyme E2 K	4p14	4	gene with protein product	protein-coding gene	3093
PDS5A	4	1	PDS5 cohesin associated factor A	4p14	4	gene with protein product	protein-coding gene	23244
N4BP2	4	NA	NEDD4 binding protein 2	4p14	4	gene with protein product	protein-coding gene	55728
KCTD8	4	1	potassium channel tetramerization domain containing 8	4p13	4	gene with protein product	protein-coding gene	386617
YIPF7	4	1	Yip1 domain family member 7	4p12	4	gene with protein product	protein-coding gene	285525
GUF1	4	1	GTP binding elongation factor GUF1	4p12	4	gene with protein product	protein-coding gene	60558
GNPDA2	4	1	glucosamine-6-phosphate deaminase 2	4p12	4	gene with protein product	protein-coding gene	132789
SLAIN2	4	1	SLAIN motif family member 2	4p11	4	gene with protein product	protein-coding gene	57606
SLC10A4	4	1	solute carrier family 10 member 4	4p11	4	gene with protein product	protein-coding gene	201780
ZAR1	4	1	zygote arrest 1	4p11	4	gene with protein product	protein-coding gene	326340
FRYL	4	1	FRY like transcription coactivator	4p11	4	gene with protein product	protein-coding gene	285527
OCIAD1	4	1	OCIA domain containing 1	4p11	4	gene with protein product	protein-coding gene	54940
OCIAD2	4	1	OCIA domain containing 2	4p11	4	gene with protein product	protein-coding gene	132299
CWH43	4	1	cell wall biogenesis 43 C-terminal homolog	4p11	4	gene with protein product	protein-coding gene	80157
DCUN1D4	4	1	defective in cullin neddylation 1 domain containing 4	4q12	4	gene with protein product	protein-coding gene	23142
LRRC66	4	1	leucine rich repeat containing 66	4q12	4	gene with protein product	protein-coding gene	339977
SGCB	4	1	sarcoglycan beta	4q12	4	gene with protein product	protein-coding gene	6443
RP11-707A18.1	4	1	NA	NA	NA	NA	NA	NA
EPHA5	4	1	EPH receptor A5	4q13.1-q13.2	4	gene with protein product	protein-coding gene	2044
PARM1	4	1	prostate androgen-regulated mucin-like protein 1	4q13.3	4	gene with protein product	protein-coding gene	25849
PRKG2	4	1	protein kinase cGMP-dependent 2	4q21.21	4	gene with protein product	protein-coding gene	5593
MYOZ2	4	1	myozenin 2	4q26	4	gene with protein product	protein-coding gene	51778
C4orf3	4	1	chromosome 4 open reading frame 3	4q26	4	gene with protein product	protein-coding gene	401152
PDE5A	4	1	phosphodiesterase 5A	4q26	4	gene with protein product	protein-coding gene	8654
FAT4	4	1	FAT atypical cadherin 4	4q28.1	4	gene with protein product	protein-coding gene	79633
INTU	4	1	inturned planar cell polarity protein	4q28.1	4	gene with protein product	protein-coding gene	27152
SLC25A31	4	1	solute carrier family 25 member 31	4q28.1	4	gene with protein product	protein-coding gene	83447
HSPA4L	4	1	heat shock protein family A (Hsp70) member 4 like	4q28.1	4	gene with protein product	protein-coding gene	22824
MFSD8	4	1	major facilitator superfamily domain containing 8	4q28.2	4	gene with protein product	protein-coding gene	256471
C4orf29	4	1	NA	NA	NA	NA	NA	NA
LARP1B	4	NA	La ribonucleoprotein 1B	4q28.2	4	gene with protein product	protein-coding gene	55132
PGRMC2	4	1	progesterone receptor membrane component 2	4q28.2	4	gene with protein product	protein-coding gene	10424
PCDH10	4	1	protocadherin 10	4q28.3	4	gene with protein product	protein-coding gene	57575
ELF2	4	1	E74 like ETS transcription factor 2	4q31.1	4	gene with protein product	protein-coding gene	1998
MGARP	4	1	mitochondria localized glutamic acid rich protein	4q31.1	4	gene with protein product	protein-coding gene	84709
NDUFC1	4	1	NADH:ubiquinone oxidoreductase subunit C1	4q31.1	4	gene with protein product	protein-coding gene	4717
NAA15	4	1	N-alpha-acetyltransferase 15, NatA auxiliary subunit	4q31.1	4	gene with protein product	protein-coding gene	80155
ACA64	4	NA	NA	NA	NA	NA	NA	NA
RAB33B	4	1	RAB33B, member RAS oncogene family	4q31.1	4	gene with protein product	protein-coding gene	83452
SETD7	4	1	SET domain containing 7, histone lysine methyltransferase	4q31.1	4	gene with protein product	protein-coding gene	80854
DCHS2	4	1	dachsous cadherin-related 2	4q31.3	4	gene with protein product	protein-coding gene	54798
FGB	4	1	fibrinogen beta chain	4q31.3	4	gene with protein product	protein-coding gene	2244
FGA	4	1	fibrinogen alpha chain	4q31.3	4	gene with protein product	protein-coding gene	2243
NPY2R	4	1	neuropeptide Y receptor Y2	4q32.1	4	gene with protein product	protein-coding gene	4887
MAP9	4	1	microtubule associated protein 9	4q32.1	4	gene with protein product	protein-coding gene	79884
GUCY1A3	4	1	NA	NA	NA	NA	NA	NA
GUCY1B3	4	1	NA	NA	NA	NA	NA	NA
PDGFC	4	1	platelet derived growth factor C	4q32.1	4	gene with protein product	protein-coding gene	56034
GLRB	4	1	glycine receptor beta	4q32.1	4	gene with protein product	protein-coding gene	2743
GPM6A	4	1	glycoprotein M6A	4q34.2	4	gene with protein product	protein-coding gene	2823
RP11-806K15.1	4	1	NA	NA	NA	NA	NA	NA
WDR17	4	1	WD repeat domain 17	4q34.2	4	gene with protein product	protein-coding gene	116966
SPATA4	4	NA	spermatogenesis associated 4	4q34.2	4	gene with protein product	protein-coding gene	132851
ASB5	4	1	ankyrin repeat and SOCS box containing 5	4q34.2	4	gene with protein product	protein-coding gene	140458
SPCS3	4	NA	signal peptidase complex subunit 3	4q34.2	4	gene with protein product	protein-coding gene	60559
AC108142.1	4	1	NA	NA	NA	NA	NA	NA
TENM3	4	1	teneurin transmembrane protein 3	4q34.3-q35.1	4	gene with protein product	protein-coding gene	55714
WWC2	4	1	WW and C2 domain containing 2	4q35.1	4	gene with protein product	protein-coding gene	80014
HELT	4	1	helt bHLH transcription factor	4q35.1	4	gene with protein product	protein-coding gene	391723
SLC25A4	4	1	solute carrier family 25 member 4	4q35.1	4	gene with protein product	protein-coding gene	291
KIAA1430	4	1	NA	NA	NA	NA	NA	NA
LRP2BP	4	1	LRP2 binding protein	4q35.1	4	gene with protein product	protein-coding gene	55805
ANKRD37	4	1	ankyrin repeat domain 37	4q35.1	4	gene with protein product	protein-coding gene	353322
UFSP2	4	1	UFM1 specific peptidase 2	4q35.1	4	gene with protein product	protein-coding gene	55325
CCDC110	4	1	coiled-coil domain containing 110	4q35.1	4	gene with protein product	protein-coding gene	256309
PDLIM3	4	1	PDZ and LIM domain 3	4q35.1	4	gene with protein product	protein-coding gene	27295
SORBS2	4	1	sorbin and SH3 domain containing 2	4q35.1	4	gene with protein product	protein-coding gene	8470
TLR3	4	1	toll like receptor 3	4q35.1	4	gene with protein product	protein-coding gene	7098
FAM149A	4	1	family with sequence similarity 149 member A	4q35.1	4	gene with protein product	protein-coding gene	25854
ORAOV1P1	4	1	oral cancer overexpressed 1 pseudogene 1	4q35.1	4	pseudogene	pseudogene	100873907
LRRC14B	4	1	leucine rich repeat containing 14B	5p15.33	5	gene with protein product	protein-coding gene	389257
CCDC127	4	1	coiled-coil domain containing 127	5p15.33	5	gene with protein product	protein-coding gene	133957
SDHA	4	1	succinate dehydrogenase complex flavoprotein subunit A	5p15.33	5	gene with protein product	protein-coding gene	6389
PDCD6	4	1	programmed cell death 6	5p15.33	5	gene with protein product	protein-coding gene	10016
C5orf55	4	1	NA	NA	NA	NA	NA	NA
EXOC3	4	1	exocyst complex component 3	5p15.33	5	gene with protein product	protein-coding gene	11336
SLC9A3	4	1	solute carrier family 9 member A3	5p15.33	5	gene with protein product	protein-coding gene	6550
CEP72	4	NA	centrosomal protein 72	5p15.33	5	gene with protein product	protein-coding gene	55722
TPPP	4	1	tubulin polymerization promoting protein	5p15.33	5	gene with protein product	protein-coding gene	11076
ZDHHC11	4	1	zinc finger DHHC-type containing 11	5p15.33	5	gene with protein product	protein-coding gene	79844
ZDHHC11B	4	1	zinc finger DHHC-type containing 11B	5p15.33	5	gene with protein product	protein-coding gene	653082
BRD9	4	1	bromodomain containing 9	5p15.33	5	gene with protein product	protein-coding gene	65980
SLC12A7	4	1	solute carrier family 12 member 7	5p15.33	5	gene with protein product	protein-coding gene	10723
CTD-3080P12.3	4	NA	NA	NA	NA	NA	NA	NA
SLC6A18	4	1	solute carrier family 6 member 18	5p15.33	5	gene with protein product	protein-coding gene	348932
C5orf38	4	1	chromosome 5 open reading frame 38	5p15.33	5	gene with protein product	protein-coding gene	153571
ADCY2	4	1	adenylate cyclase 2	5p15.31	5	gene with protein product	protein-coding gene	108
C5orf49	4	1	chromosome 5 open reading frame 49	5p15.31	5	gene with protein product	protein-coding gene	134121
FBXL7	4	NA	F-box and leucine rich repeat protein 7	5p15.1	5	gene with protein product	protein-coding gene	23194
GOLPH3	4	1	golgi phosphoprotein 3	5p13.3	5	gene with protein product	protein-coding gene	64083
MTMR12	4	1	myotubularin related protein 12	5p13.3	5	gene with protein product	protein-coding gene	54545
ZFR	4	1	zinc finger RNA binding protein	5p13.3	5	gene with protein product	protein-coding gene	51663
SUB1	4	1	SUB1 regulator of transcription	5p13.3	5	gene with protein product	protein-coding gene	10923
ADAMTS12	4	1	ADAM metallopeptidase with thrombospondin type 1 motif 12	5p13.3-p13.2	5	gene with protein product	protein-coding gene	81792
OSMR	4	1	oncostatin M receptor	5p13.1	5	gene with protein product	protein-coding gene	9180
RICTOR	4	1	RPTOR independent companion of MTOR complex 2	5p13.1	5	gene with protein product	protein-coding gene	253260
PDE4D	4	1	phosphodiesterase 4D	5q11.2-q12.1	5	gene with protein product	protein-coding gene	5144
PART1	4	1	prostate androgen-regulated transcript 1	5q12.1	5	RNA, long non-coding	non-coding RNA	25859
DEPDC1B	4	1	DEP domain containing 1B	5q12.1	5	gene with protein product	protein-coding gene	55789
ELOVL7	4	1	ELOVL fatty acid elongase 7	5q12.1	5	gene with protein product	protein-coding gene	79993
RP11-231G3.1	4	NA	NA	NA	NA	NA	NA	NA
ERCC8	4	1	ERCC excision repair 8, CSA ubiquitin ligase complex subunit	5q12.1	5	gene with protein product	protein-coding gene	1161
GNL3LP1	4	1	G protein nucleolar 3 like pseudogene 1	5q12.1	5	pseudogene	pseudogene	80060
NDUFAF2	4	1	NADH:ubiquinone oxidoreductase complex assembly factor 2	5q12.1	5	gene with protein product	protein-coding gene	91942
SMIM15	4	1	small integral membrane protein 15	5q12.1	5	gene with protein product	protein-coding gene	643155
ZSWIM6	4	1	zinc finger SWIM-type containing 6	5q12.1	5	gene with protein product	protein-coding gene	57688
C5orf64	4	2	chromosome 5 putative open reading frame 64	5q12.1	5	unknown	other	285668
KIF2A	4	2	kinesin family member 2A	5q12.1	5	gene with protein product	protein-coding gene	3796
DIMT1	4	2	DIMT1 rRNA methyltransferase and ribosome maturation factor	5q12.1	5	gene with protein product	protein-coding gene	27292
IPO11	4	2	importin 11	5q12.1	5	gene with protein product	protein-coding gene	51194
SREK1IP1	4	NA	SREK1 interacting protein 1	5q12.3	5	gene with protein product	protein-coding gene	285672
CWC27	4	2	CWC27 spliceosome associated cyclophilin	5q12.3	5	gene with protein product	protein-coding gene	10283
RP11-307L14.1	4	NA	NA	NA	NA	NA	NA	NA
ADAMTS6	4	2	ADAM metallopeptidase with thrombospondin type 1 motif 6	5q12.3	5	gene with protein product	protein-coding gene	11174
CENPK	4	2	centromere protein K	5q12.3	5	gene with protein product	protein-coding gene	64105
PPWD1	4	2	peptidylprolyl isomerase domain and WD repeat containing 1	5q12.3	5	gene with protein product	protein-coding gene	23398
TRIM23	4	2	tripartite motif containing 23	5q12.3	5	gene with protein product	protein-coding gene	373
TRAPPC13	4	2	trafficking protein particle complex 13	5q12.3	5	gene with protein product	protein-coding gene	80006
CTC-534A2.2	4	2	NA	NA	NA	NA	NA	NA
SGTB	4	2	small glutamine rich tetratricopeptide repeat containing beta	5q12.3	5	gene with protein product	protein-coding gene	54557
SV2C	4	NA	synaptic vesicle glycoprotein 2C	5q13.3	5	gene with protein product	protein-coding gene	22987
IQGAP2	4	1	IQ motif containing GTPase activating protein 2	5q13.3	5	gene with protein product	protein-coding gene	10788
CETN3	4	1	centrin 3	5q14.3	5	gene with protein product	protein-coding gene	1070
MBLAC2	4	1	metallo-beta-lactamase domain containing 2	5q14.3	5	gene with protein product	protein-coding gene	153364
LYSMD3	4	1	LysM domain containing 3	5q14.3	5	gene with protein product	protein-coding gene	116068
GPR98	4	1	NA	NA	NA	NA	NA	NA
CTD-2281M20.1	4	NA	NA	NA	NA	NA	NA	NA
DTWD2	4	8	DTW domain containing 2	5q23.1	5	gene with protein product	protein-coding gene	285605
CTB-161M19.1	4	NA	NA	NA	NA	NA	NA	NA
CTB-161M19.2	4	NA	NA	NA	NA	NA	NA	NA
CTB-161M19.4	4	NA	NA	NA	NA	NA	NA	NA
DMXL1	4	8	Dmx like 1	5q23.1	5	gene with protein product	protein-coding gene	1657
TNFAIP8	4	8	TNF alpha induced protein 8	5q23.1	5	gene with protein product	protein-coding gene	25816
HSD17B4	4	8	hydroxysteroid 17-beta dehydrogenase 4	5q23.1	5	gene with protein product	protein-coding gene	3295
PRR16	4	1	proline rich 16	5q23.1	5	gene with protein product	protein-coding gene	51334
CTD-2334D19.1	4	1	NA	NA	NA	NA	NA	NA
SRFBP1	4	1	serum response factor binding protein 1	5q23.1	5	gene with protein product	protein-coding gene	153443
CEP120	4	1	centrosomal protein 120	5q23.2	5	gene with protein product	protein-coding gene	153241
KRT8P33	4	NA	keratin 8 pseudogene 33	5q23.2	5	pseudogene	pseudogene	100418737
CSNK1G3	4	1	casein kinase 1 gamma 3	5q23.2	5	gene with protein product	protein-coding gene	1456
ZNF608	4	1	zinc finger protein 608	5q23.2	5	gene with protein product	protein-coding gene	57507
GRAMD3	4	1	NA	NA	NA	NA	NA	NA
ALDH7A1	4	1	aldehyde dehydrogenase 7 family member A1	5q23.2	5	gene with protein product	protein-coding gene	501
C5orf48	4	1	NA	NA	NA	NA	NA	NA
MARCH3	4	1	NA	NA	NA	NA	NA	NA
C5orf63	4	1	chromosome 5 open reading frame 63	5q23.2	5	gene with protein product	protein-coding gene	401207
CTB-88F18.2	4	NA	NA	NA	NA	NA	NA	NA
MEGF10	4	1	multiple EGF like domains 10	5q23.2	5	gene with protein product	protein-coding gene	84466
PRRC1	4	1	proline rich coiled-coil 1	5q23.2	5	gene with protein product	protein-coding gene	133619
CTXN3	4	NA	cortexin 3	5q23.2	5	gene with protein product	protein-coding gene	613212
SLC27A6	4	1	solute carrier family 27 member 6	5q23.3	5	gene with protein product	protein-coding gene	28965
ISOC1	4	1	isochorismatase domain containing 1	5q23.3	5	gene with protein product	protein-coding gene	51015
HINT1	4	1	histidine triad nucleotide binding protein 1	5q23.3	5	gene with protein product	protein-coding gene	3094
LYRM7	4	1	LYR motif containing 7	5q23.3-q31.1	5	gene with protein product	protein-coding gene	90624
CDC42SE2	4	1	CDC42 small effector 2	5q31.1	5	gene with protein product	protein-coding gene	56990
RAPGEF6	4	1	Rap guanine nucleotide exchange factor 6	5q31.1	5	gene with protein product	protein-coding gene	51735
FNIP1	4	1	folliculin interacting protein 1	5q31.1	5	gene with protein product	protein-coding gene	96459
ACSL6	4	1	acyl-CoA synthetase long chain family member 6	5q31.1	5	gene with protein product	protein-coding gene	23305
AC034228.7	4	NA	NA	NA	NA	NA	NA	NA
IL3	4	NA	interleukin 3	5q31.1	5	gene with protein product	protein-coding gene	3562
P4HA2	4	1	prolyl 4-hydroxylase subunit alpha 2	5q31.1	5	gene with protein product	protein-coding gene	8974
SLC22A4	4	1	solute carrier family 22 member 4	5q31.1	5	gene with protein product	protein-coding gene	6583
SLC22A5	4	1	solute carrier family 22 member 5	5q31.1	5	gene with protein product	protein-coding gene	6584
IRF1	4	1	interferon regulatory factor 1	5q31.1	5	gene with protein product	protein-coding gene	3659
C5orf66	4	1	chromosome 5 putative open reading frame 66	5q31.1	5	unknown	other	100996485
H2AFY	4	1	NA	NA	NA	NA	NA	NA
NEUROG1	4	1	neurogenin 1	5q31.1	5	gene with protein product	protein-coding gene	4762
CXCL14	4	1	C-X-C motif chemokine ligand 14	5q31.1	5	gene with protein product	protein-coding gene	9547
IL9	4	NA	interleukin 9	5q31.1	5	gene with protein product	protein-coding gene	3578
LECT2	4	NA	leukocyte cell derived chemotaxin 2	5q31.1	5	gene with protein product	protein-coding gene	3950
SMAD5	4	NA	SMAD family member 5	5q31.1	5	gene with protein product	protein-coding gene	4090
TRPC7	4	NA	transient receptor potential cation channel subfamily C member 7	5q31.1	5	gene with protein product	protein-coding gene	57113
SPOCK1	4	1	SPARC (osteonectin), cwcv and kazal like domains proteoglycan 1	5q31.2	5	gene with protein product	protein-coding gene	6695
KLHL3	4	1	kelch like family member 3	5q31.2	5	gene with protein product	protein-coding gene	26249
RP11-381K20.5	4	1	NA	NA	NA	NA	NA	NA
HNRNPA0	4	1	heterogeneous nuclear ribonucleoprotein A0	5q31.2	5	gene with protein product	protein-coding gene	10949
MYOT	4	NA	myotilin	5q31.2	5	gene with protein product	protein-coding gene	9499
PKD2L2	4	1	polycystin 2 like 2, transient receptor potential cation channel	5q31.2	5	gene with protein product	protein-coding gene	27039
FAM13B	4	1	family with sequence similarity 13 member B	5q31.2	5	gene with protein product	protein-coding gene	51306
WNT8A	4	1	Wnt family member 8A	5q31.2	5	gene with protein product	protein-coding gene	7478
NME5	4	NA	NME/NM23 family member 5	5q31.2	5	gene with protein product	protein-coding gene	8382
BRD8	4	1	bromodomain containing 8	5q31.2	5	gene with protein product	protein-coding gene	10902
KIF20A	4	NA	kinesin family member 20A	5q31.2	5	gene with protein product	protein-coding gene	10112
CDC23	4	1	cell division cycle 23	5q31.2	5	gene with protein product	protein-coding gene	8697
GFRA3	4	1	GDNF family receptor alpha 3	5q31.2	5	gene with protein product	protein-coding gene	2676
CDC25C	4	NA	cell division cycle 25C	5q31.2	5	gene with protein product	protein-coding gene	995
FAM53C	4	1	family with sequence similarity 53 member C	5q31.2	5	gene with protein product	protein-coding gene	51307
KDM3B	4	1	lysine demethylase 3B	5q31.2	5	gene with protein product	protein-coding gene	51780
REEP2	4	1	receptor accessory protein 2	5q31.2	5	gene with protein product	protein-coding gene	51308
EGR1	4	NA	early growth response 1	5q31.2	5	gene with protein product	protein-coding gene	1958
ETF1	4	1	eukaryotic translation termination factor 1	5q31.2	5	gene with protein product	protein-coding gene	2107
HSPA9	4	1	heat shock protein family A (Hsp70) member 9	5q31.2	5	gene with protein product	protein-coding gene	3313
SLC25A2	4	1	solute carrier family 25 member 2	5q31.3	5	gene with protein product	protein-coding gene	83884
TAF7	4	NA	TATA-box binding protein associated factor 7	5q31.3	5	gene with protein product	protein-coding gene	6879
PCDHGA1	4	1	protocadherin gamma subfamily A, 1	5q31	5	protocadherin	other	56114
PCDHGA2	4	1	protocadherin gamma subfamily A, 2	5q31.3	5	protocadherin	other	56113
PCDHGA3	4	1	protocadherin gamma subfamily A, 3	5q31.3	5	protocadherin	other	56112
PCDHGB1	4	1	protocadherin gamma subfamily B, 1	5q31	5	protocadherin	other	56104
PCDHGA4	4	1	protocadherin gamma subfamily A, 4	5q31	5	protocadherin	other	56111
PCDHGB2	4	1	protocadherin gamma subfamily B, 2	5q31	5	protocadherin	other	56103
PCDHGA5	4	1	protocadherin gamma subfamily A, 5	5q31	5	protocadherin	other	56110
PCDHGB3	4	1	protocadherin gamma subfamily B, 3	5q31	5	protocadherin	other	56102
PCDHGA6	4	1	protocadherin gamma subfamily A, 6	5q31	5	protocadherin	other	56109
PCDHGA7	4	1	protocadherin gamma subfamily A, 7	5q31	5	protocadherin	other	56108
PCDHGB4	4	1	protocadherin gamma subfamily B, 4	5q31	5	protocadherin	other	8641
PCDHGA8	4	1	protocadherin gamma subfamily A, 8	5q31.3	5	protocadherin	other	9708
PCDHGA9	4	1	protocadherin gamma subfamily A, 9	5q31	5	protocadherin	other	56107
PCDHGB6	4	1	protocadherin gamma subfamily B, 6	5q31	5	protocadherin	other	56100
PCDHGA10	4	1	protocadherin gamma subfamily A, 10	5q31.3	5	protocadherin	other	56106
PCDHGB7	4	1	protocadherin gamma subfamily B, 7	5q31.3	5	protocadherin	other	56099
PCDHGA11	4	1	protocadherin gamma subfamily A, 11	5q31.3	5	protocadherin	other	56105
PCDHGA12	4	1	protocadherin gamma subfamily A, 12	5q31.3	5	protocadherin	other	26025
PCDHGC3	4	1	protocadherin gamma subfamily C, 3	5q31.3	5	protocadherin	other	5098
PCDHGC4	4	1	protocadherin gamma subfamily C, 4	5q31.3	5	protocadherin	other	56098
PCDHGC5	4	1	protocadherin gamma subfamily C, 5	5q31.3	5	protocadherin	other	56097
DIAPH1	4	1	diaphanous related formin 1	5q31.3	5	gene with protein product	protein-coding gene	1729
HDAC3	4	1	histone deacetylase 3	5q31.3	5	gene with protein product	protein-coding gene	8841
RELL2	4	1	RELT like 2	5q31.3	5	gene with protein product	protein-coding gene	285613
FCHSD1	4	1	FCH and double SH3 domains 1	5q31.3	5	gene with protein product	protein-coding gene	89848
ARAP3	4	1	ArfGAP with RhoGAP domain, ankyrin repeat and PH domain 3	5q31.3	5	gene with protein product	protein-coding gene	64411
PCDH1	4	1	protocadherin 1	5q31.3	5	gene with protein product	protein-coding gene	5097
KIAA0141	4	1	NA	NA	NA	NA	NA	NA
RNF14	4	NA	ring finger protein 14	5q31.3	5	gene with protein product	protein-coding gene	9604
GNPDA1	4	1	glucosamine-6-phosphate deaminase 1	5q31.3	5	gene with protein product	protein-coding gene	10007
NDFIP1	4	1	Nedd4 family interacting protein 1	5q31.3	5	gene with protein product	protein-coding gene	80762
SPRY4	4	1	sprouty RTK signaling antagonist 4	5q31.3	5	gene with protein product	protein-coding gene	81848
FGF1	4	1	fibroblast growth factor 1	5q31.3	5	gene with protein product	protein-coding gene	2246
SGCD	4	NA	sarcoglycan delta	5q33.2-q33.3	5	gene with protein product	protein-coding gene	6444
TIMD4	4	1	T cell immunoglobulin and mucin domain containing 4	5q33.3	5	gene with protein product	protein-coding gene	91937
HAVCR1	4	1	hepatitis A virus cellular receptor 1	5q33.3	5	gene with protein product	protein-coding gene	26762
HAVCR2	4	1	hepatitis A virus cellular receptor 2	5q33.3	5	gene with protein product	protein-coding gene	84868
MED7	4	1	mediator complex subunit 7	5q33.3	5	gene with protein product	protein-coding gene	9443
ITK	4	1	IL2 inducible T cell kinase	5q33.3	5	gene with protein product	protein-coding gene	3702
FAM71B	4	1	family with sequence similarity 71 member B	5q33.3	5	gene with protein product	protein-coding gene	153745
RNF145	4	2	ring finger protein 145	5q33.3	5	gene with protein product	protein-coding gene	153830
IL12B	4	2	interleukin 12B	5q33.3	5	gene with protein product	protein-coding gene	3593
RARS	4	1	NA	NA	NA	NA	NA	NA
FBLL1	4	1	fibrillarin like 1	5q34	5	gene with protein product	protein-coding gene	345630
PANK3	4	NA	pantothenate kinase 3	5q34	5	gene with protein product	protein-coding gene	79646
SLIT3	4	1	slit guidance ligand 3	5q34-q35.1	5	gene with protein product	protein-coding gene	6586
SPDL1	4	1	spindle apparatus coiled-coil protein 1	5q35.1	5	gene with protein product	protein-coding gene	54908
DOCK2	4	1	dedicator of cytokinesis 2	5q35.1	5	gene with protein product	protein-coding gene	1794
FAM196B	4	1	NA	NA	NA	NA	NA	NA
C5orf58	4	1	chromosome 5 open reading frame 58	5q35.1	5	gene with protein product	protein-coding gene	133874
KCNIP1	4	1	potassium voltage-gated channel interacting protein 1	5q35.1	5	gene with protein product	protein-coding gene	30820
KCNMB1	4	1	potassium calcium-activated channel subfamily M regulatory beta subunit 1	5q35.1	5	gene with protein product	protein-coding gene	3779
GABRP	4	1	gamma-aminobutyric acid type A receptor subunit pi	5q35.1	5	gene with protein product	protein-coding gene	2568
RANBP17	4	1	RAN binding protein 17	5q35.1	5	gene with protein product	protein-coding gene	64901
NPM1	4	1	nucleophosmin 1	5q35.1	5	gene with protein product	protein-coding gene	4869
FGF18	4	1	fibroblast growth factor 18	5q35.1	5	gene with protein product	protein-coding gene	8817
SCGB3A1	4	NA	secretoglobin family 3A member 1	5q35.3	5	gene with protein product	protein-coding gene	92304
FLT4	4	1	fms related receptor tyrosine kinase 4	5q35.3	5	gene with protein product	protein-coding gene	2324
MGAT1	4	NA	alpha-1,3-mannosyl-glycoprotein 2-beta-N-acetylglucosaminyltransferase	5q35.3	5	gene with protein product	protein-coding gene	4245
ZFP62	4	1	ZFP62 zinc finger protein	5q35.3	5	gene with protein product	protein-coding gene	643836
BTNL8	4	1	butyrophilin like 8	5q35.3	5	gene with protein product	protein-coding gene	79908
BTNL3	4	1	butyrophilin like 3	5q35.3	5	gene with protein product	protein-coding gene	10917
TRIM7	4	1	tripartite motif containing 7	5q35.3	5	gene with protein product	protein-coding gene	81786
TRIM41	4	1	tripartite motif containing 41	5q35.3	5	gene with protein product	protein-coding gene	90933
GNB2L1	4	1	NA	NA	NA	NA	NA	NA
TRIM52	4	1	tripartite motif containing 52	5q35.3	5	gene with protein product	protein-coding gene	84851
TRIM52-AS1	4	NA	TRIM52 antisense RNA 1 (head to head)	5q35.3	5	RNA, long non-coding	non-coding RNA	100507602
AC138035.2	4	NA	NA	NA	NA	NA	NA	NA
DUSP22	4	1	dual specificity phosphatase 22	6p25.3	6	gene with protein product	protein-coding gene	56940
IRF4	4	NA	interferon regulatory factor 4	6p25.3	6	gene with protein product	protein-coding gene	3662
EXOC2	4	NA	exocyst complex component 2	6p25.3	6	gene with protein product	protein-coding gene	55770
HUS1B	4	NA	HUS1 checkpoint clamp component B	6p25.3	6	gene with protein product	protein-coding gene	135458
TFAP2A	4	2	transcription factor AP-2 alpha	6p24.3	6	gene with protein product	protein-coding gene	7020
GCNT2	4	NA	glucosaminyl (N-acetyl) transferase 2 (I blood group)	6p24.3-p24.2	6	gene with protein product	protein-coding gene	2651
C6orf52	4	2	chromosome 6 open reading frame 52	6p24.2	6	gene with protein product	protein-coding gene	347744
PAK1IP1	4	2	PAK1 interacting protein 1	6p24.2	6	gene with protein product	protein-coding gene	55003
TMEM14C	4	2	transmembrane protein 14C	6p24.2	6	gene with protein product	protein-coding gene	51522
MAK	4	2	male germ cell associated kinase	6p24.2	6	gene with protein product	protein-coding gene	4117
ELOVL2	4	2	ELOVL fatty acid elongase 2	6p24.2	6	gene with protein product	protein-coding gene	54898
SMIM13	4	2	small integral membrane protein 13	6p24.2	6	gene with protein product	protein-coding gene	221710
ERVFRD-1	4	NA	endogenous retrovirus group FRD member 1, envelope	6p24.2	6	gene with protein product	protein-coding gene	405754
NEDD9	4	2	neural precursor cell expressed, developmentally down-regulated 9	6p24.2	6	gene with protein product	protein-coding gene	4739
PHACTR1	4	1	phosphatase and actin regulator 1	6p24.1	6	gene with protein product	protein-coding gene	221692
TBC1D7	4	1	TBC1 domain family member 7	6p24.1	6	gene with protein product	protein-coding gene	51256
GFOD1	4	1	glucose-fructose oxidoreductase domain containing 1	6p24.1-p23	6	gene with protein product	protein-coding gene	54438
SIRT5	4	1	sirtuin 5	6p23	6	gene with protein product	protein-coding gene	23408
NOL7	4	NA	nucleolar protein 7	6p23	6	gene with protein product	protein-coding gene	51406
RANBP9	4	1	RAN binding protein 9	6p23	6	gene with protein product	protein-coding gene	10048
MCUR1	4	1	mitochondrial calcium uniporter regulator 1	6p23	6	gene with protein product	protein-coding gene	63933
RNF182	4	1	ring finger protein 182	6p23	6	gene with protein product	protein-coding gene	221687
CD83	4	1	CD83 molecule	6p23	6	gene with protein product	protein-coding gene	9308
ID4	4	1	inhibitor of DNA binding 4, HLH protein	6p22.3	6	gene with protein product	protein-coding gene	3400
MBOAT1	4	NA	membrane bound O-acyltransferase domain containing 1	6p22.3	6	gene with protein product	protein-coding gene	154141
GUCA1B	4	1	guanylate cyclase activator 1B	6p21.1	6	gene with protein product	protein-coding gene	2979
MRPS10	4	1	mitochondrial ribosomal protein S10	6p21.1	6	gene with protein product	protein-coding gene	55173
TRERF1	4	1	transcriptional regulating factor 1	6p21.1	6	gene with protein product	protein-coding gene	55809
UBR2	4	1	ubiquitin protein ligase E3 component n-recognin 2	6p21.1	6	gene with protein product	protein-coding gene	23304
PRPH2	4	1	peripherin 2	6p21.1	6	gene with protein product	protein-coding gene	5961
GLTSCR1L	4	1	NA	NA	NA	NA	NA	NA
RPL7L1	4	1	ribosomal protein L7 like 1	6p21.1	6	gene with protein product	protein-coding gene	285855
C6orf226	4	1	chromosome 6 open reading frame 226	6p21.1	6	gene with protein product	protein-coding gene	441150
PTCRA	4	1	pre T cell antigen receptor alpha	6p21.1	6	gene with protein product	protein-coding gene	171558
CNPY3	4	1	canopy FGF signaling regulator 3	6p21.1	6	gene with protein product	protein-coding gene	10695
GNMT	4	1	glycine N-methyltransferase	6p21.1	6	gene with protein product	protein-coding gene	27232
PEX6	4	1	peroxisomal biogenesis factor 6	6p21.1	6	gene with protein product	protein-coding gene	5190
PPP2R5D	4	1	protein phosphatase 2 regulatory subunit B'delta	6p21.1	6	gene with protein product	protein-coding gene	5528
MEA1	4	1	male-enhanced antigen 1	6p21.1	6	gene with protein product	protein-coding gene	4201
KLHDC3	4	1	kelch domain containing 3	6p21.1	6	gene with protein product	protein-coding gene	116138
RRP36	4	1	ribosomal RNA processing 36	6p21.1	6	gene with protein product	protein-coding gene	88745
CUL7	4	1	cullin 7	6p21.1	6	gene with protein product	protein-coding gene	9820
KLC4	4	1	kinesin light chain 4	6p21.1	6	gene with protein product	protein-coding gene	89953
MRPL2	4	1	mitochondrial ribosomal protein L2	6p21.1	6	gene with protein product	protein-coding gene	51069
PTK7	4	1	protein tyrosine kinase 7 (inactive)	6p21.1	6	gene with protein product	protein-coding gene	5754
SRF	4	1	serum response factor	6p21.1	6	gene with protein product	protein-coding gene	6722
CUL9	4	1	cullin 9	6p21.1	6	gene with protein product	protein-coding gene	23113
DNPH1	4	1	2'-deoxynucleoside 5'-phosphate N-hydrolase 1	6p21.1	6	gene with protein product	protein-coding gene	10591
TTBK1	4	1	tau tubulin kinase 1	6p21.1	6	gene with protein product	protein-coding gene	84630
SLC22A7	4	1	solute carrier family 22 member 7	6p21.1	6	gene with protein product	protein-coding gene	10864
CRIP3	4	1	cysteine rich protein 3	6p21.1	6	gene with protein product	protein-coding gene	401262
ZNF318	4	1	zinc finger protein 318	6p21.1	6	gene with protein product	protein-coding gene	24149
ABCC10	4	1	ATP binding cassette subfamily C member 10	6p21.1	6	gene with protein product	protein-coding gene	89845
DLK2	4	1	delta like non-canonical Notch ligand 2	6p21.1	6	gene with protein product	protein-coding gene	65989
TJAP1	4	1	tight junction associated protein 1	6p21.1	6	gene with protein product	protein-coding gene	93643
LRRC73	4	1	leucine rich repeat containing 73	6p21.1	6	gene with protein product	protein-coding gene	221424
YIPF3	4	1	Yip1 domain family member 3	6p21.1	6	gene with protein product	protein-coding gene	25844
POLR1C	4	1	RNA polymerase I and III subunit C	6p21.1	6	gene with protein product	protein-coding gene	9533
XPO5	4	1	exportin 5	6p21.1	6	gene with protein product	protein-coding gene	57510
POLH	4	1	DNA polymerase eta	6p21.1	6	gene with protein product	protein-coding gene	5429
GTPBP2	4	1	GTP binding protein 2	6p21.1	6	gene with protein product	protein-coding gene	54676
MAD2L1BP	4	1	MAD2L1 binding protein	6p21.1	6	gene with protein product	protein-coding gene	9587
RSPH9	4	1	radial spoke head component 9	6p21.1	6	gene with protein product	protein-coding gene	221421
MRPS18A	4	1	mitochondrial ribosomal protein S18A	6p21.1	6	gene with protein product	protein-coding gene	55168
VEGFA	4	1	vascular endothelial growth factor A	6p21.1	6	gene with protein product	protein-coding gene	7422
MRPL14	4	1	mitochondrial ribosomal protein L14	6p21.1	6	gene with protein product	protein-coding gene	64928
TMEM63B	4	1	transmembrane protein 63B	6p21.1	6	gene with protein product	protein-coding gene	55362
SLC29A1	4	1	solute carrier family 29 member 1 (Augustine blood group)	6p21.1	6	gene with protein product	protein-coding gene	2030
HSP90AB1	4	1	heat shock protein 90 alpha family class B member 1	6p21.1	6	gene with protein product	protein-coding gene	3326
SLC35B2	4	1	solute carrier family 35 member B2	6p21.1	6	gene with protein product	protein-coding gene	347734
NFKBIE	4	1	NFKB inhibitor epsilon	6p21.1	6	gene with protein product	protein-coding gene	4794
TMEM151B	4	1	transmembrane protein 151B	6p21.1	6	gene with protein product	protein-coding gene	441151
TCTE1	4	1	t-complex-associated-testis-expressed 1	6p21.1	6	gene with protein product	protein-coding gene	202500
AARS2	4	1	alanyl-tRNA synthetase 2, mitochondrial	6p21.1	6	gene with protein product	protein-coding gene	57505
SPATS1	4	1	spermatogenesis associated serine rich 1	6p21.1	6	gene with protein product	protein-coding gene	221409
CDC5L	4	NA	cell division cycle 5 like	6p21.1	6	gene with protein product	protein-coding gene	988
SUPT3H	4	1	SPT3 homolog, SAGA and STAGA complex component	6p21.1	6	gene with protein product	protein-coding gene	8464
RUNX2	4	1	RUNX family transcription factor 2	6p21.1	6	gene with protein product	protein-coding gene	860
DST	4	1	dystonin	6p12.1	6	gene with protein product	protein-coding gene	667
BEND6	4	1	BEN domain containing 6	6p12.1	6	gene with protein product	protein-coding gene	221336
ZNF451	4	1	zinc finger protein 451	6p12.1	6	gene with protein product	protein-coding gene	26036
RAB23	4	NA	RAB23, member RAS oncogene family	6p12.1-p11.2	6	gene with protein product	protein-coding gene	51715
BAI3	4	1	NA	NA	NA	NA	NA	NA
LMBRD1	4	1	LMBR1 domain containing 1	6q13	6	gene with protein product	protein-coding gene	55788
FAM135A	4	1	family with sequence similarity 135 member A	6q13	6	gene with protein product	protein-coding gene	57579
C6orf57	4	1	NA	NA	NA	NA	NA	NA
SMAP1	4	1	small ArfGAP 1	6q13	6	gene with protein product	protein-coding gene	60682
B3GAT2	4	1	beta-1,3-glucuronyltransferase 2	6q13	6	gene with protein product	protein-coding gene	135152
RP1-20N4.1	4	1	NA	NA	NA	NA	NA	NA
LYPLA1P3	4	1	LYPLA1 pseudogene 3	6q13	6	pseudogene	pseudogene	157713
LINC00472	4	1	long intergenic non-protein coding RNA 472	6q13	6	RNA, long non-coding	non-coding RNA	79940
KCNQ5	4	1	potassium voltage-gated channel subfamily Q member 5	6q13	6	gene with protein product	protein-coding gene	56479
KCNQ5-IT1	4	1	KCNQ5 intronic transcript 1	6q13	6	RNA, long non-coding	non-coding RNA	100507381
KHDC1L	4	1	KH domain containing 1 like	6q13	6	gene with protein product	protein-coding gene	100129128
DPPA5	4	1	developmental pluripotency associated 5	6q13	6	gene with protein product	protein-coding gene	340168
KHDC3L	4	1	KH domain containing 3 like, subcortical maternal complex member	6q13	6	gene with protein product	protein-coding gene	154288
MTO1	4	1	mitochondrial tRNA translation optimization 1	6q13	6	gene with protein product	protein-coding gene	25821
EEF1A1	4	1	eukaryotic translation elongation factor 1 alpha 1	6q13	6	gene with protein product	protein-coding gene	1915
SLC17A5	4	1	solute carrier family 17 member 5	6q13	6	gene with protein product	protein-coding gene	26503
CD109	4	NA	CD109 molecule	6q13	6	gene with protein product	protein-coding gene	135228
ME1	4	NA	malic enzyme 1	6q14.2	6	gene with protein product	protein-coding gene	4199
PRSS35	4	1	serine protease 35	6q14.2	6	gene with protein product	protein-coding gene	167681
SNAP91	4	1	synaptosome associated protein 91	6q14.2	6	gene with protein product	protein-coding gene	9892
RIPPLY2	4	1	ripply transcriptional repressor 2	6q14.2	6	gene with protein product	protein-coding gene	134701
CYB5R4	4	1	cytochrome b5 reductase 4	6q14.2	6	gene with protein product	protein-coding gene	51167
KIAA1009	4	1	NA	NA	NA	NA	NA	NA
RN7SL183P	4	NA	RNA, 7SL, cytoplasmic 183, pseudogene	6q15	6	pseudogene	pseudogene	106480971
CNR1	4	1	cannabinoid receptor 1	6q15	6	gene with protein product	protein-coding gene	1268
RNGTT	4	1	RNA guanylyltransferase and 5'-phosphatase	6q15	6	gene with protein product	protein-coding gene	8732
CASC6	4	1	cancer susceptibility 6	6q15	6	RNA, long non-coding	non-coding RNA	101929083
MANEA-AS1	4	NA	NA	NA	NA	NA	NA	NA
MANEA	4	2	mannosidase endo-alpha	6q16.1	6	gene with protein product	protein-coding gene	79694
RP11-374I15.1	4	NA	NA	NA	NA	NA	NA	NA
FUT9	4	2	fucosyltransferase 9	6q16.1	6	gene with protein product	protein-coding gene	10690
UFL1	4	NA	UFM1 specific ligase 1	6q16.1	6	gene with protein product	protein-coding gene	23376
MCHR2	4	1	melanin concentrating hormone receptor 2	6q16.2	6	gene with protein product	protein-coding gene	84539
SIM1	4	1	SIM bHLH transcription factor 1	6q16.3	6	gene with protein product	protein-coding gene	6492
ASCC3	4	1	activating signal cointegrator 1 complex subunit 3	6q16.3	6	gene with protein product	protein-coding gene	10973
TBPL1	4	NA	TATA-box binding protein like 1	6q23.2	6	gene with protein product	protein-coding gene	9519
SLC2A12	4	2	solute carrier family 2 member 12	6q23.2	6	gene with protein product	protein-coding gene	154091
SGK1	4	2	serum/glucocorticoid regulated kinase 1	6q23.2	6	gene with protein product	protein-coding gene	6446
ALDH8A1	4	2	aldehyde dehydrogenase 8 family member A1	6q23.3	6	gene with protein product	protein-coding gene	64577
HBS1L	4	2	HBS1 like translational GTPase	6q23.3	6	gene with protein product	protein-coding gene	10767
MYB	4	2	MYB proto-oncogene, transcription factor	6q23.3	6	gene with protein product	protein-coding gene	4602
AHI1	4	2	Abelson helper integration site 1	6q23.3	6	gene with protein product	protein-coding gene	54806
RP3-388E23.2	4	2	NA	NA	NA	NA	NA	NA
LINC00271	4	2	long intergenic non-protein coding RNA 271	6q23.3	6	RNA, long non-coding	non-coding RNA	100131814
PDE7B	4	1	phosphodiesterase 7B	6q23.3	6	gene with protein product	protein-coding gene	27115
MTFR2	4	1	mitochondrial fission regulator 2	6q23.3	6	gene with protein product	protein-coding gene	113115
BCLAF1	4	1	BCL2 associated transcription factor 1	6q23.3	6	gene with protein product	protein-coding gene	9774
RP3-406A7.7	4	NA	NA	NA	NA	NA	NA	NA
MAP7	4	1	microtubule associated protein 7	6q23.3	6	gene with protein product	protein-coding gene	9053
RP3-325F22.5	4	1	NA	NA	NA	NA	NA	NA
MAP3K5	4	NA	mitogen-activated protein kinase kinase kinase 5	6q23.3	6	gene with protein product	protein-coding gene	4217
PEX7	4	NA	peroxisomal biogenesis factor 7	6q23.3	6	gene with protein product	protein-coding gene	5191
IL20RA	4	1	interleukin 20 receptor subunit alpha	6q23.3	6	gene with protein product	protein-coding gene	53832
IL22RA2	4	1	interleukin 22 receptor subunit alpha 2	6q23.3	6	gene with protein product	protein-coding gene	116379
IFNGR1	4	1	interferon gamma receptor 1	6q23.3	6	gene with protein product	protein-coding gene	3459
TXLNB	4	NA	taxilin beta	6q24.1	6	gene with protein product	protein-coding gene	167838
CITED2	4	NA	Cbp/p300 interacting transactivator with Glu/Asp rich carboxy-terminal domain 2	6q24.1	6	gene with protein product	protein-coding gene	10370
CAHM	4	1	colon adenocarcinoma hypermethylated	6q26	6	RNA, long non-coding	non-coding RNA	100526820
QKI	4	1	QKI, KH domain containing RNA binding	6q26	6	gene with protein product	protein-coding gene	9444
THBS2	4	2	thrombospondin 2	6q27	6	gene with protein product	protein-coding gene	7058
WDR27	4	2	WD repeat domain 27	6q27	6	gene with protein product	protein-coding gene	253769
C6orf120	4	2	chromosome 6 open reading frame 120	6q27	6	gene with protein product	protein-coding gene	387263
PHF10	4	2	PHD finger protein 10	6q27	6	gene with protein product	protein-coding gene	55274
TCTE3	4	2	NA	NA	NA	NA	NA	NA
ERMARD	4	2	ER membrane associated RNA degradation	6q27	6	gene with protein product	protein-coding gene	55780
LINC00242	4	NA	long intergenic non-protein coding RNA 242	6q27	6	RNA, long non-coding	non-coding RNA	401288
LINC00574	4	2	long intergenic non-protein coding RNA 574	6q27	6	RNA, long non-coding	non-coding RNA	80069
RP11-302L19.3	4	NA	NA	NA	NA	NA	NA	NA
DLL1	4	NA	delta like canonical Notch ligand 1	6q27	6	gene with protein product	protein-coding gene	28514
FAM120B	4	2	family with sequence similarity 120B	6q27	6	gene with protein product	protein-coding gene	84498
PSMB1	4	2	proteasome 20S subunit beta 1	6q27	6	gene with protein product	protein-coding gene	5689
TBP	4	2	TATA-box binding protein	6q27	6	gene with protein product	protein-coding gene	6908
PDCD2	4	2	programmed cell death 2	6q27	6	gene with protein product	protein-coding gene	5134
INTS1	4	5	integrator complex subunit 1	7p22.3	7	gene with protein product	protein-coding gene	26173
TMEM184A	4	5	transmembrane protein 184A	7p22.3	7	gene with protein product	protein-coding gene	202915
PSMG3	4	5	proteasome assembly chaperone 3	7p22.3	7	gene with protein product	protein-coding gene	84262
ELFN1	4	5	extracellular leucine rich repeat and fibronectin type III domain containing 1	7p22.3	7	gene with protein product	protein-coding gene	392617
MAD1L1	4	5	mitotic arrest deficient 1 like 1	7p22.3	7	gene with protein product	protein-coding gene	8379
FTSJ2	4	5	NA	NA	NA	NA	NA	NA
NUDT1	4	5	nudix hydrolase 1	7p22.3	7	gene with protein product	protein-coding gene	4521
SNX8	4	5	sorting nexin 8	7p22.3	7	gene with protein product	protein-coding gene	29886
EIF3B	4	5	eukaryotic translation initiation factor 3 subunit B	7p22.3	7	gene with protein product	protein-coding gene	8662
CHST12	4	5	carbohydrate sulfotransferase 12	7p22.3	7	gene with protein product	protein-coding gene	55501
LFNG	4	1	LFNG O-fucosylpeptide 3-beta-N-acetylglucosaminyltransferase	7p22.3	7	gene with protein product	protein-coding gene	3955
BRAT1	4	1	BRCA1 associated ATM activator 1	7p22.3	7	gene with protein product	protein-coding gene	221927
IQCE	4	1	IQ motif containing E	7p22.3	7	gene with protein product	protein-coding gene	23288
TTYH3	4	1	tweety family member 3	7p22.3	7	gene with protein product	protein-coding gene	80727
AMZ1	4	1	archaelysin family metallopeptidase 1	7p22.3	7	gene with protein product	protein-coding gene	155185
GNA12	4	1	G protein subunit alpha 12	7p22.3-p22.2	7	gene with protein product	protein-coding gene	2768
FBXL18	4	1	F-box and leucine rich repeat protein 18	7p22.1	7	gene with protein product	protein-coding gene	80028
ACTB	4	1	actin beta	7p22.1	7	gene with protein product	protein-coding gene	60
FSCN1	4	1	fascin actin-bundling protein 1	7p22.1	7	gene with protein product	protein-coding gene	6624
RNF216	4	1	ring finger protein 216	7p22.1	7	gene with protein product	protein-coding gene	54476
OCM	4	1	oncomodulin	7p22.1	7	gene with protein product	protein-coding gene	654231
CCZ1	4	1	CCZ1 homolog, vacuolar protein trafficking and biogenesis associated	7p22.1	7	gene with protein product	protein-coding gene	51622
PMS2	4	1	PMS1 homolog 2, mismatch repair system component	7p22.1	7	gene with protein product	protein-coding gene	5395
AIMP2	4	1	aminoacyl tRNA synthetase complex interacting multifunctional protein 2	7p22.1	7	gene with protein product	protein-coding gene	7965
EIF2AK1	4	1	eukaryotic translation initiation factor 2 alpha kinase 1	7p22.1	7	gene with protein product	protein-coding gene	27102
ANKRD61	4	1	ankyrin repeat domain 61	7p22.1	7	gene with protein product	protein-coding gene	100310846
USP42	4	1	ubiquitin specific peptidase 42	7p22.1	7	gene with protein product	protein-coding gene	84132
CYTH3	4	1	cytohesin 3	7p22.1	7	gene with protein product	protein-coding gene	9265
FAM220A	4	1	family with sequence similarity 220 member A	7p22.1	7	gene with protein product	protein-coding gene	84792
RAC1	4	1	Rac family small GTPase 1	7p22.1	7	gene with protein product	protein-coding gene	5879
DAGLB	4	1	diacylglycerol lipase beta	7p22.1	7	gene with protein product	protein-coding gene	221955
KDELR2	4	1	KDEL endoplasmic reticulum protein retention receptor 2	7p22.1	7	gene with protein product	protein-coding gene	11014
GRID2IP	4	1	Grid2 interacting protein	7p22.1	7	gene with protein product	protein-coding gene	392862
ZDHHC4	4	1	zinc finger DHHC-type palmitoyltransferase 4	7p22.1	7	gene with protein product	protein-coding gene	55146
C7orf26	4	1	chromosome 7 open reading frame 26	7p22.1	7	gene with protein product	protein-coding gene	79034
ZNF853	4	1	zinc finger protein 853	7p22.1	7	gene with protein product	protein-coding gene	54753
ZNF12	4	1	zinc finger protein 12	7p22.1	7	gene with protein product	protein-coding gene	7559
CCZ1B	4	NA	CCZ1 homolog B, vacuolar protein trafficking and biogenesis associated	7p22.1	7	gene with protein product	protein-coding gene	221960
DNAH11	4	1	dynein axonemal heavy chain 11	7p15.3	7	gene with protein product	protein-coding gene	8701
RAPGEF5	4	1	Rap guanine nucleotide exchange factor 5	7p15.3	7	gene with protein product	protein-coding gene	9771
STEAP1B	4	NA	STEAP family member 1B	7p15.3	7	gene with protein product	protein-coding gene	256227
MTURN	4	1	maturin, neural progenitor differentiation regulator homolog	7p14.3	7	gene with protein product	protein-coding gene	222166
ZNRF2	4	1	zinc and ring finger 2	7p14.3	7	gene with protein product	protein-coding gene	223082
GGCT	4	NA	gamma-glutamylcyclotransferase	7p14.3	7	gene with protein product	protein-coding gene	79017
GARS	4	1	NA	NA	NA	NA	NA	NA
FAM188B	4	1	NA	NA	NA	NA	NA	NA
AQP1	4	1	aquaporin 1 (Colton blood group)	7p14.3	7	gene with protein product	protein-coding gene	358
ADCYAP1R1	4	1	ADCYAP receptor type I	7p14.3	7	gene with protein product	protein-coding gene	117
NEUROD6	4	1	neuronal differentiation 6	7p14.3	7	gene with protein product	protein-coding gene	63974
CCDC129	4	1	NA	NA	NA	NA	NA	NA
PDE1C	4	5	phosphodiesterase 1C	7p14.3	7	gene with protein product	protein-coding gene	5137
AC018641.7	4	NA	NA	NA	NA	NA	NA	NA
LSM5	4	NA	LSM5 homolog, U6 small nuclear RNA and mRNA degradation associated	7p14.3	7	gene with protein product	protein-coding gene	23658
AVL9	4	5	AVL9 cell migration associated	7p14.3	7	gene with protein product	protein-coding gene	23080
DPY19L1P1	4	NA	DPY19L1 pseudogene 1	7p14.3	7	pseudogene	pseudogene	100129460
ZNRF2P1	4	NA	zinc and ring finger 2 pseudogene 1	7p14.3	7	pseudogene	pseudogene	441208
RP11-225B17.2	4	NA	NA	NA	NA	NA	NA	NA
RP11-265E18.1	4	NA	NA	NA	NA	NA	NA	NA
KBTBD2	4	5	kelch repeat and BTB domain containing 2	7p14.3	7	gene with protein product	protein-coding gene	25948
FKBP9	4	5	FKBP prolyl isomerase 9	7p14.3	7	gene with protein product	protein-coding gene	11328
NT5C3A	4	5	5'-nucleotidase, cytosolic IIIA	7p14.3	7	gene with protein product	protein-coding gene	51251
RP9	4	5	RP9 pre-mRNA splicing factor	7p14.3	7	gene with protein product	protein-coding gene	6100
BBS9	4	1	Bardet-Biedl syndrome 9	7p14.3	7	gene with protein product	protein-coding gene	27241
BMPER	4	1	BMP binding endothelial regulator	7p14.3	7	gene with protein product	protein-coding gene	168667
NPSR1	4	1	neuropeptide S receptor 1	7p14.3	7	gene with protein product	protein-coding gene	387129
HERPUD2	4	1	HERPUD family member 2	7p14.2	7	gene with protein product	protein-coding gene	64224
AC007551.3	4	NA	NA	NA	NA	NA	NA	NA
SEPT7	4	1	NA	NA	NA	NA	NA	NA
EEPD1	4	1	endonuclease/exonuclease/phosphatase family domain containing 1	7p14.2	7	gene with protein product	protein-coding gene	80820
KIAA0895	4	1	KIAA0895	7p14.2	7	gene with protein product	protein-coding gene	23366
AOAH	4	1	acyloxyacyl hydrolase	7p14.2	7	gene with protein product	protein-coding gene	313
STARD3NL	4	NA	STARD3 N-terminal like	7p14-p13	7	gene with protein product	protein-coding gene	83930
TRGC1	4	NA	T cell receptor gamma constant 1	7p14.1	7	T cell receptor gene	other	6966
AMPH	4	1	amphiphysin	7p14.1	7	gene with protein product	protein-coding gene	273
FAM183B	4	1	NA	NA	NA	NA	NA	NA
VPS41	4	1	VPS41 subunit of HOPS complex	7p14.1	7	gene with protein product	protein-coding gene	27072
POU6F2	4	1	POU class 6 homeobox 2	7p14.1	7	gene with protein product	protein-coding gene	11281
YAE1D1	4	1	NA	NA	NA	NA	NA	NA
RALA	4	1	RAS like proto-oncogene A	7p14.1	7	gene with protein product	protein-coding gene	5898
LINC00265	4	1	long intergenic non-protein coding RNA 265	7p14.1	7	RNA, long non-coding	non-coding RNA	349114
CDK13	4	1	cyclin dependent kinase 13	7p14.1	7	gene with protein product	protein-coding gene	8621
MPLKIP	4	1	M-phase specific PLK1 interacting protein	7p14.1	7	gene with protein product	protein-coding gene	136647
SUGCT	4	1	succinyl-CoA:glutarate-CoA transferase	7p14.1	7	gene with protein product	protein-coding gene	79783
CACNA2D1	4	1	calcium voltage-gated channel auxiliary subunit alpha2delta 1	7q21.11	7	gene with protein product	protein-coding gene	781
PCLO	4	1	piccolo presynaptic cytomatrix protein	7q21.11	7	gene with protein product	protein-coding gene	27445
GRM3	4	4	glutamate metabotropic receptor 3	7q21.11-q21.12	7	gene with protein product	protein-coding gene	2913
KIAA1324L	4	1	NA	NA	NA	NA	NA	NA
DMTF1	4	1	cyclin D binding myb like transcription factor 1	7q21.12	7	gene with protein product	protein-coding gene	9988
TMEM243	4	1	transmembrane protein 243	7q21.12	7	gene with protein product	protein-coding gene	79161
ABCB1	4	NA	ATP binding cassette subfamily B member 1	7q21.12	7	gene with protein product	protein-coding gene	5243
RUNDC3B	4	1	RUN domain containing 3B	7q21.12	7	gene with protein product	protein-coding gene	154661
SLC25A40	4	NA	solute carrier family 25 member 40	7q21.12	7	gene with protein product	protein-coding gene	55972
DBF4	4	1	DBF4 zinc finger	7q21.12	7	gene with protein product	protein-coding gene	10926
ADAM22	4	1	ADAM metallopeptidase domain 22	7q21.12	7	gene with protein product	protein-coding gene	53616
ZNF804B	4	1	zinc finger protein 804B	7q21.13	7	gene with protein product	protein-coding gene	219578
C7orf62	4	NA	NA	NA	NA	NA	NA	NA
TFPI2	4	1	tissue factor pathway inhibitor 2	7q21.3	7	gene with protein product	protein-coding gene	7980
BET1	4	1	Bet1 golgi vesicular membrane trafficking protein	7q21.3	7	gene with protein product	protein-coding gene	10282
COL1A2	4	1	collagen type I alpha 2 chain	7q21.3	7	gene with protein product	protein-coding gene	1278
CASD1	4	1	CAS1 domain containing 1	7q21.3	7	gene with protein product	protein-coding gene	64921
SGCE	4	1	sarcoglycan epsilon	7q21.3	7	gene with protein product	protein-coding gene	8910
PEG10	4	1	paternally expressed 10	7q21.3	7	gene with protein product	protein-coding gene	23089
PPP1R9A	4	NA	protein phosphatase 1 regulatory subunit 9A	7q21.3	7	gene with protein product	protein-coding gene	55607
PON1	4	1	paraoxonase 1	7q21.3	7	gene with protein product	protein-coding gene	5444
PON3	4	1	paraoxonase 3	7q21.3	7	gene with protein product	protein-coding gene	5446
PON2	4	1	paraoxonase 2	7q21.3	7	gene with protein product	protein-coding gene	5445
ASB4	4	1	ankyrin repeat and SOCS box containing 4	7q21.3	7	gene with protein product	protein-coding gene	51666
NPTX2	4	1	neuronal pentraxin 2	7q22.1	7	gene with protein product	protein-coding gene	4885
TMEM130	4	1	transmembrane protein 130	7q22.1	7	gene with protein product	protein-coding gene	222865
TRRAP	4	1	transformation/transcription domain associated protein	7q22.1	7	gene with protein product	protein-coding gene	8295
SMURF1	4	1	SMAD specific E3 ubiquitin protein ligase 1	7q22.1	7	gene with protein product	protein-coding gene	57154
KPNA7	4	1	karyopherin subunit alpha 7	7q22.1	7	gene with protein product	protein-coding gene	402569
ARPC1A	4	1	actin related protein 2/3 complex subunit 1A	7q22.1	7	gene with protein product	protein-coding gene	10552
ARPC1B	4	1	actin related protein 2/3 complex subunit 1B	7q22.1	7	gene with protein product	protein-coding gene	10095
PDAP1	4	1	PDGFA associated protein 1	7q22.1	7	gene with protein product	protein-coding gene	11333
BUD31	4	1	BUD31 homolog	7q22.1	7	gene with protein product	protein-coding gene	8896
PTCD1	4	1	pentatricopeptide repeat domain 1	7q22.1	7	gene with protein product	protein-coding gene	26024
CPSF4	4	1	cleavage and polyadenylation specific factor 4	7q22.1	7	gene with protein product	protein-coding gene	10898
ATP5J2	4	1	NA	NA	NA	NA	NA	NA
ZNF789	4	1	zinc finger protein 789	7q22.1	7	gene with protein product	protein-coding gene	285989
ZNF394	4	1	zinc finger protein 394	7q22.1	7	gene with protein product	protein-coding gene	84124
ZKSCAN5	4	1	zinc finger with KRAB and SCAN domains 5	7q22.1	7	gene with protein product	protein-coding gene	23660
FAM200A	4	1	family with sequence similarity 200 member A	7q22.1	7	gene with protein product	protein-coding gene	221786
ZNF655	4	1	zinc finger protein 655	7q22.1	7	gene with protein product	protein-coding gene	79027
GS1-259H13.2	4	NA	NA	NA	NA	NA	NA	NA
ZSCAN25	4	1	zinc finger and SCAN domain containing 25	7q22.1	7	gene with protein product	protein-coding gene	221785
CYP3A5	4	1	cytochrome P450 family 3 subfamily A member 5	7q22.1	7	gene with protein product	protein-coding gene	1577
CYP3A7	4	1	cytochrome P450 family 3 subfamily A member 7	7q22.1	7	gene with protein product	protein-coding gene	1551
CYP3A4	4	1	cytochrome P450 family 3 subfamily A member 4	7q22.1	7	gene with protein product	protein-coding gene	1576
OR2AE1	4	1	olfactory receptor family 2 subfamily AE member 1	7q22.1	7	gene with protein product	protein-coding gene	81392
TRIM4	4	1	tripartite motif containing 4	7q22.1	7	gene with protein product	protein-coding gene	89122
GJC3	4	1	gap junction protein gamma 3	7q22.1	7	gene with protein product	protein-coding gene	349149
AZGP1	4	1	alpha-2-glycoprotein 1, zinc-binding	7q22.1	7	gene with protein product	protein-coding gene	563
ZKSCAN1	4	1	zinc finger with KRAB and SCAN domains 1	7q22.1	7	gene with protein product	protein-coding gene	7586
ZSCAN21	4	1	zinc finger and SCAN domain containing 21	7q22.1	7	gene with protein product	protein-coding gene	7589
ZNF3	4	1	zinc finger protein 3	7q22.1	7	gene with protein product	protein-coding gene	7551
COPS6	4	1	COP9 signalosome subunit 6	7q22.1	7	gene with protein product	protein-coding gene	10980
MCM7	4	1	minichromosome maintenance complex component 7	7q22.1	7	gene with protein product	protein-coding gene	4176
AP4M1	4	1	adaptor related protein complex 4 subunit mu 1	7q22.1	7	gene with protein product	protein-coding gene	9179
TAF6	4	1	TATA-box binding protein associated factor 6	7q22.1	7	gene with protein product	protein-coding gene	6878
CNPY4	4	1	canopy FGF signaling regulator 4	7q22.1	7	gene with protein product	protein-coding gene	245812
MBLAC1	4	1	metallo-beta-lactamase domain containing 1	7q22.1	7	gene with protein product	protein-coding gene	255374
LAMTOR4	4	1	late endosomal/lysosomal adaptor, MAPK and MTOR activator 4	7q22.1	7	gene with protein product	protein-coding gene	389541
C7orf43	4	1	NA	NA	NA	NA	NA	NA
GAL3ST4	4	1	galactose-3-O-sulfotransferase 4	7q22.1	7	gene with protein product	protein-coding gene	79690
GPC2	4	1	glypican 2	7q22.1	7	gene with protein product	protein-coding gene	221914
STAG3	4	1	stromal antigen 3	7q22.1	7	gene with protein product	protein-coding gene	10734
GATS	4	1	NA	NA	NA	NA	NA	NA
PVRIG	4	1	PVR related immunoglobulin domain containing	7q22.1	7	gene with protein product	protein-coding gene	79037
SPDYE3	4	1	speedy/RINGO cell cycle regulator family member E3	7q22.1	7	gene with protein product	protein-coding gene	441272
PMS2P1	4	1	PMS1 homolog 2, mismatch repair system component pseudogene 1	7q22.1	7	pseudogene	pseudogene	5379
STAG3L5P	4	1	stromal antigen 3-like 5 pseudogene	7q22.1	7	pseudogene	pseudogene	101735302
PILRB	4	1	paired immunoglobin like type 2 receptor beta	7q22.1	7	gene with protein product	protein-coding gene	29990
STAG3L5P-PVRIG2P-PILRB	4	1	STAG3L5P-PVRIG2P-PILRB readthrough	7q22.1	7	readthrough	other	101752399
PILRA	4	1	paired immunoglobin like type 2 receptor alpha	7q22.1	7	gene with protein product	protein-coding gene	29992
ZCWPW1	4	1	zinc finger CW-type and PWWP domain containing 1	7q22.1	7	gene with protein product	protein-coding gene	55063
MEPCE	4	1	methylphosphate capping enzyme	7q22.1	7	gene with protein product	protein-coding gene	56257
PPP1R35	4	1	protein phosphatase 1 regulatory subunit 35	7q22.1	7	gene with protein product	protein-coding gene	221908
C7orf61	4	1	chromosome 7 open reading frame 61	7q22.1	7	gene with protein product	protein-coding gene	402573
TSC22D4	4	1	TSC22 domain family member 4	7q22.1	7	gene with protein product	protein-coding gene	81628
NYAP1	4	1	neuronal tyrosine phosphorylated phosphoinositide-3-kinase adaptor 1	7q22.1	7	gene with protein product	protein-coding gene	222950
AGFG2	4	1	ArfGAP with FG repeats 2	7q22.1	7	gene with protein product	protein-coding gene	3268
SAP25	4	1	Sin3A associated protein 25	7q22.1	7	gene with protein product	protein-coding gene	100316904
LRCH4	4	1	leucine rich repeats and calponin homology domain containing 4	7q22.1	7	gene with protein product	protein-coding gene	4034
PCOLCE	4	1	procollagen C-endopeptidase enhancer	7q22.1	7	gene with protein product	protein-coding gene	5118
MOSPD3	4	1	motile sperm domain containing 3	7q22.1	7	gene with protein product	protein-coding gene	64598
TFR2	4	1	transferrin receptor 2	7q22.1	7	gene with protein product	protein-coding gene	7036
ACTL6B	4	1	actin like 6B	7q22.1	7	gene with protein product	protein-coding gene	51412
GNB2	4	1	G protein subunit beta 2	7q22.1	7	gene with protein product	protein-coding gene	2783
GIGYF1	4	1	GRB10 interacting GYF protein 1	7q22.1	7	gene with protein product	protein-coding gene	64599
POP7	4	1	POP7 homolog, ribonuclease P/MRP subunit	7q22.1	7	gene with protein product	protein-coding gene	10248
EPO	4	1	erythropoietin	7q22.1	7	gene with protein product	protein-coding gene	2056
SLC12A9	4	1	solute carrier family 12 member 9	7q22.1	7	gene with protein product	protein-coding gene	56996
TRIP6	4	1	thyroid hormone receptor interactor 6	7q22.1	7	gene with protein product	protein-coding gene	7205
SRRT	4	1	serrate, RNA effector molecule	7q22.1	7	gene with protein product	protein-coding gene	51593
UFSP1	4	1	UFM1 specific peptidase 1 (inactive)	7q22.1	7	gene with protein product	protein-coding gene	402682
ACHE	4	1	acetylcholinesterase (Cartwright blood group)	7q22.1	7	gene with protein product	protein-coding gene	43
KMT2E	4	1	lysine methyltransferase 2E (inactive)	7q22.3	7	gene with protein product	protein-coding gene	55904
SRPK2	4	1	SRSF protein kinase 2	7q22.3	7	gene with protein product	protein-coding gene	6733
PUS7	4	1	pseudouridine synthase 7	7q22.3	7	gene with protein product	protein-coding gene	54517
RINT1	4	1	RAD50 interactor 1	7q22.3	7	gene with protein product	protein-coding gene	60561
EFCAB10	4	1	EF-hand calcium binding domain 10	7q22.3	7	gene with protein product	protein-coding gene	100130771
PTPRZ1	4	1	protein tyrosine phosphatase receptor type Z1	7q31.32	7	gene with protein product	protein-coding gene	5803
AASS	4	1	aminoadipate-semialdehyde synthase	7q31.32	7	gene with protein product	protein-coding gene	10157
FEZF1	4	1	FEZ family zinc finger 1	7q31.32	7	gene with protein product	protein-coding gene	389549
CADPS2	4	1	calcium dependent secretion activator 2	7q31.32	7	gene with protein product	protein-coding gene	93664
RNF148	4	1	ring finger protein 148	7q31.32	7	gene with protein product	protein-coding gene	378925
RBM28	4	5	RNA binding motif protein 28	7q32.1	7	gene with protein product	protein-coding gene	55131
RP11-62J1.3	4	5	NA	NA	NA	NA	NA	NA
PRRT4	4	5	proline rich transmembrane protein 4	7q32.1	7	gene with protein product	protein-coding gene	401399
IMPDH1	4	5	inosine monophosphate dehydrogenase 1	7q32.1	7	gene with protein product	protein-coding gene	3614
HILPDA	4	5	hypoxia inducible lipid droplet associated	7q32.1	7	gene with protein product	protein-coding gene	29923
METTL2B	4	5	methyltransferase like 2B	7q32.1	7	gene with protein product	protein-coding gene	55798
RP11-274B21.1	4	NA	NA	NA	NA	NA	NA	NA
RP11-274B21.2	4	5	NA	NA	NA	NA	NA	NA
RP11-274B21.4	4	NA	NA	NA	NA	NA	NA	NA
RP11-274B21.3	4	NA	NA	NA	NA	NA	NA	NA
CICP14	4	5	capicua transcriptional repressor pseudogene 14	7q32.1	7	pseudogene	pseudogene	100130600
FAM71F2	4	5	family with sequence similarity 71 member F2	7q32.1	7	gene with protein product	protein-coding gene	346653
RP11-274B21.8	4	NA	NA	NA	NA	NA	NA	NA
RP11-274B21.9	4	NA	NA	NA	NA	NA	NA	NA
FAM71F1	4	5	family with sequence similarity 71 member F1	7q32.1	7	gene with protein product	protein-coding gene	84691
CALU	4	5	calumenin	7q32.1	7	gene with protein product	protein-coding gene	813
OPN1SW	4	5	opsin 1, short wave sensitive	7q32.1	7	gene with protein product	protein-coding gene	611
CCDC136	4	5	coiled-coil domain containing 136	7q32.1	7	gene with protein product	protein-coding gene	64753
FLNC	4	5	filamin C	7q32.1	7	gene with protein product	protein-coding gene	2318
ATP6V1F	4	5	ATPase H+ transporting V1 subunit F	7q32.1	7	gene with protein product	protein-coding gene	9296
KCP	4	5	kielin cysteine rich BMP regulator	7q32.1	7	gene with protein product	protein-coding gene	375616
BPGM	4	1	bisphosphoglycerate mutase	7q33	7	gene with protein product	protein-coding gene	669
CALD1	4	1	caldesmon 1	7q33	7	gene with protein product	protein-coding gene	800
AGBL3	4	1	ATP/GTP binding protein like 3	7q33	7	gene with protein product	protein-coding gene	340351
C7orf49	4	1	NA	NA	NA	NA	NA	NA
WDR91	4	1	WD repeat domain 91	7q33	7	gene with protein product	protein-coding gene	29062
STRA8	4	1	stimulated by retinoic acid 8	7q33	7	gene with protein product	protein-coding gene	346673
CNOT4	4	1	CCR4-NOT transcription complex subunit 4	7q33	7	gene with protein product	protein-coding gene	4850
NUP205	4	NA	nucleoporin 205	7q33	7	gene with protein product	protein-coding gene	23165
C7orf73	4	NA	NA	NA	NA	NA	NA	NA
SLC13A4	4	NA	solute carrier family 13 member 4	7q33	7	gene with protein product	protein-coding gene	26266
FAM180A	4	NA	family with sequence similarity 180 member A	7q33	7	gene with protein product	protein-coding gene	389558
RBM33	4	1	RNA binding motif protein 33	7q36.3	7	gene with protein product	protein-coding gene	155435
SHH	4	1	sonic hedgehog signaling molecule	7q36.3	7	gene with protein product	protein-coding gene	6469
RNF32	4	1	ring finger protein 32	7q36.3	7	gene with protein product	protein-coding gene	140545
LMBR1	4	1	limb development membrane protein 1	7q36.3	7	gene with protein product	protein-coding gene	64327
NOM1	4	1	nucleolar protein with MIF4G domain 1	7q36.3	7	gene with protein product	protein-coding gene	64434
MNX1	4	1	motor neuron and pancreas homeobox 1	7q36.3	7	gene with protein product	protein-coding gene	3110
UBE3C	4	11	ubiquitin protein ligase E3C	7q36.3	7	gene with protein product	protein-coding gene	9690
DNAJB6	4	11	DnaJ heat shock protein family (Hsp40) member B6	7q36.3	7	gene with protein product	protein-coding gene	10049
PTPRN2	4	11	protein tyrosine phosphatase receptor type N2	7q36.3	7	gene with protein product	protein-coding gene	5799
FBXO25	4	NA	F-box protein 25	8p23.3	8	gene with protein product	protein-coding gene	26260
TDRP	4	1	testis development related protein	8p23.3	8	gene with protein product	protein-coding gene	157695
ERICH1	4	1	glutamate rich 1	8p23.3	8	gene with protein product	protein-coding gene	157697
DEFB134	4	1	defensin beta 134	8p23.1	8	gene with protein product	protein-coding gene	613211
RP11-481A20.10	4	NA	NA	NA	NA	NA	NA	NA
RP11-481A20.11	4	NA	NA	NA	NA	NA	NA	NA
ALG1L11P	4	NA	ALG1 like 11, pseudogene	8p23.1	8	pseudogene	pseudogene	106480789
FAM86B1	4	1	family with sequence similarity 86 member B1	8p23.1	8	gene with protein product	protein-coding gene	85002
FAM85A	4	NA	family with sequence similarity 85 member A	8p23.1	8	RNA, long non-coding	non-coding RNA	619423
ENPP7P12	4	NA	ectonucleotide pyrophosphatase/phosphodiesterase 7 pseudogene 12	8p23.1	8	pseudogene	pseudogene	106480230
FAM66A	4	1	family with sequence similarity 66 member A	8p23.1	8	RNA, long non-coding	non-coding RNA	100133172
FAM90A25P	4	NA	family with sequence similarity 90 member A25, pseudogene	8p23.1	8	pseudogene	pseudogene	389633
FAM86B2	4	1	family with sequence similarity 86 member B2	8p23.1	8	gene with protein product	protein-coding gene	653333
RP11-419I17.1	4	NA	NA	NA	NA	NA	NA	NA
LONRF1	4	1	LON peptidase N-terminal domain and ring finger 1	8p23.1	8	gene with protein product	protein-coding gene	91694
DLC1	4	1	DLC1 Rho GTPase activating protein	8p22	8	gene with protein product	protein-coding gene	10395
SGCZ	4	2	sarcoglycan zeta	8p22	8	gene with protein product	protein-coding gene	137868
TUSC3	4	1	tumor suppressor candidate 3	8p22	8	gene with protein product	protein-coding gene	7991
PCM1	4	2	pericentriolar material 1	8p22	8	gene with protein product	protein-coding gene	5108
NAT1	4	2	N-acetyltransferase 1	8p22	8	gene with protein product	protein-coding gene	9
NAT2	4	2	N-acetyltransferase 2	8p22	8	gene with protein product	protein-coding gene	10
SMIM18	4	10	small integral membrane protein 18	8p12	8	gene with protein product	protein-coding gene	100507341
GSR	4	10	glutathione-disulfide reductase	8p12	8	gene with protein product	protein-coding gene	2936
UBXN8	4	10	UBX domain protein 8	8p12	8	gene with protein product	protein-coding gene	7993
PPP2CB	4	10	protein phosphatase 2 catalytic subunit beta	8p12	8	gene with protein product	protein-coding gene	5516
TEX15	4	10	testis expressed 15, meiosis and synapsis associated	8p12	8	gene with protein product	protein-coding gene	56154
PURG	4	10	purine rich element binding protein G	8p12	8	gene with protein product	protein-coding gene	29942
WRN	4	NA	WRN RecQ like helicase	8p12	8	gene with protein product	protein-coding gene	7486
CHRNB3	4	1	cholinergic receptor nicotinic beta 3 subunit	8p11.21	8	gene with protein product	protein-coding gene	1142
THAP1	4	NA	THAP domain containing 1	8p11.21	8	gene with protein product	protein-coding gene	55145
RNF170	4	1	ring finger protein 170	8p11.21	8	gene with protein product	protein-coding gene	81790
HOOK3	4	1	hook microtubule tethering protein 3	8p11.21	8	gene with protein product	protein-coding gene	84376
POMK	4	1	protein O-mannose kinase	8p11.21	8	gene with protein product	protein-coding gene	84197
HGSNAT	4	1	heparan-alpha-glucosaminide N-acetyltransferase	8p11.21-p11.1	8	gene with protein product	protein-coding gene	138050
CEBPD	4	NA	CCAAT enhancer binding protein delta	8q11.21	8	gene with protein product	protein-coding gene	1052
PRKDC	4	1	protein kinase, DNA-activated, catalytic subunit	8q11.21	8	gene with protein product	protein-coding gene	5591
MCM4	4	1	minichromosome maintenance complex component 4	8q11.21	8	gene with protein product	protein-coding gene	4173
UBE2V2	4	1	ubiquitin conjugating enzyme E2 V2	8q11.21	8	gene with protein product	protein-coding gene	7336
XKR4	4	1	XK related 4	8q12.1	8	gene with protein product	protein-coding gene	114786
TMEM68	4	1	transmembrane protein 68	8q12.1	8	gene with protein product	protein-coding gene	137695
LYN	4	1	LYN proto-oncogene, Src family tyrosine kinase	8q12.1	8	gene with protein product	protein-coding gene	4067
PLAG1	4	1	PLAG1 zinc finger	8q12.1	8	gene with protein product	protein-coding gene	5324
CHCHD7	4	1	coiled-coil-helix-coiled-coil-helix domain containing 7	8q12.1	8	gene with protein product	protein-coding gene	79145
SDR16C5	4	1	short chain dehydrogenase/reductase family 16C member 5	8q12.1	8	gene with protein product	protein-coding gene	195814
PENK	4	1	proenkephalin	8q12.1	8	gene with protein product	protein-coding gene	5179
IMPAD1	4	NA	NA	NA	NA	NA	NA	NA
CLVS1	4	2	clavesin 1	8q12.2-q12.3	8	gene with protein product	protein-coding gene	157807
ASPH	4	2	aspartate beta-hydroxylase	8q12.3	8	gene with protein product	protein-coding gene	444
NKAIN3	4	2	sodium/potassium transporting ATPase interacting 3	8q12.3	8	gene with protein product	protein-coding gene	286183
RP11-577N1.1	4	2	NA	NA	NA	NA	NA	NA
C8orf34	4	1	chromosome 8 open reading frame 34	8q13.2	8	gene with protein product	protein-coding gene	116328
PKIA	4	1	cAMP-dependent protein kinase inhibitor alpha	8q21.13	8	gene with protein product	protein-coding gene	5569
ZC2HC1A	4	1	zinc finger C2HC-type containing 1A	8q21.13	8	gene with protein product	protein-coding gene	51101
RP11-578O24.2	4	1	NA	NA	NA	NA	NA	NA
IL7	4	1	interleukin 7	8q21.13	8	gene with protein product	protein-coding gene	3574
RALYL	4	1	RALY RNA binding protein like	8q21.2	8	gene with protein product	protein-coding gene	138046
ACTBP6	4	NA	ACTB pseudogene 6	8q21.2	8	pseudogene	pseudogene	66
LRRCC1	4	1	leucine rich repeat and coiled-coil centrosomal protein 1	8q21.2	8	gene with protein product	protein-coding gene	85444
E2F5	4	1	E2F transcription factor 5	8q21.2	8	gene with protein product	protein-coding gene	1875
C8orf59	4	1	NA	NA	NA	NA	NA	NA
CA13	4	NA	carbonic anhydrase 13	8q21.2	8	gene with protein product	protein-coding gene	377677
CA1	4	NA	carbonic anhydrase 1	8q21.2	8	gene with protein product	protein-coding gene	759
CA3	4	NA	carbonic anhydrase 3	8q21.2	8	gene with protein product	protein-coding gene	761
CA2	4	1	carbonic anhydrase 2	8q21.2	8	gene with protein product	protein-coding gene	760
BAALC	4	1	BAALC binder of MAP3K1 and KLF4	8q22.3	8	gene with protein product	protein-coding gene	79870
FZD6	4	1	frizzled class receptor 6	8q22.3	8	gene with protein product	protein-coding gene	8323
CTHRC1	4	1	collagen triple helix repeat containing 1	8q22.3	8	gene with protein product	protein-coding gene	115908
RP11-1C8.6	4	1	NA	NA	NA	NA	NA	NA
SLC25A32	4	1	solute carrier family 25 member 32	8q22.3	8	gene with protein product	protein-coding gene	81034
DCAF13	4	1	DDB1 and CUL4 associated factor 13	8q22.3	8	gene with protein product	protein-coding gene	25879
RP11-1C8.7	4	1	NA	NA	NA	NA	NA	NA
RIMS2	4	1	regulating synaptic membrane exocytosis 2	8q22.3	8	gene with protein product	protein-coding gene	9699
DPYS	4	1	dihydropyrimidinase	8q22.3	8	gene with protein product	protein-coding gene	1807
DCSTAMP	4	1	dendrocyte expressed seven transmembrane protein	8q22.3	8	gene with protein product	protein-coding gene	81501
RSPO2	4	NA	R-spondin 2	8q23.1	8	gene with protein product	protein-coding gene	340419
AP001331.1	4	1	NA	NA	NA	NA	NA	NA
EIF3E	4	1	eukaryotic translation initiation factor 3 subunit E	8q23.1	8	gene with protein product	protein-coding gene	3646
EMC2	4	1	ER membrane protein complex subunit 2	8q23.1	8	gene with protein product	protein-coding gene	9694
TMEM74	4	NA	transmembrane protein 74	8q23.1	8	gene with protein product	protein-coding gene	157753
ENY2	4	1	ENY2 transcription and export complex 2 subunit	8q23.1	8	gene with protein product	protein-coding gene	56943
EBAG9	4	1	estrogen receptor binding site associated antigen 9	8q23.2	8	gene with protein product	protein-coding gene	9166
SYBU	4	1	syntabulin	8q23.2	8	gene with protein product	protein-coding gene	55638
CSMD3	4	1	CUB and Sushi multiple domains 3	8q23.3	8	gene with protein product	protein-coding gene	114788
TRPS1	4	1	transcriptional repressor GATA binding 1	8q23.3	8	gene with protein product	protein-coding gene	7227
EIF3H	4	1	eukaryotic translation initiation factor 3 subunit H	8q23.3-q24.11	8	gene with protein product	protein-coding gene	8667
UTP23	4	1	UTP23 small subunit processome component	8q24.11	8	gene with protein product	protein-coding gene	84294
RAD21	4	NA	RAD21 cohesin complex component	8q24.11	8	gene with protein product	protein-coding gene	5885
MED30	4	1	mediator complex subunit 30	8q24.11	8	gene with protein product	protein-coding gene	90390
EXT1	4	1	exostosin glycosyltransferase 1	8q24.11	8	gene with protein product	protein-coding gene	2131
SAMD12	4	1	sterile alpha motif domain containing 12	8q24.11-q24.12	8	gene with protein product	protein-coding gene	401474
TNFRSF11B	4	NA	TNF receptor superfamily member 11b	8q24.12	8	gene with protein product	protein-coding gene	4982
COLEC10	4	NA	collectin subfamily member 10	8q24.12	8	gene with protein product	protein-coding gene	10584
MAL2	4	NA	mal, T cell differentiation protein 2	8q24.12	8	gene with protein product	protein-coding gene	114569
NOV	4	NA	NA	NA	NA	NA	NA	NA
ENPP2	4	1	ectonucleotide pyrophosphatase/phosphodiesterase 2	8q24.12	8	gene with protein product	protein-coding gene	5168
TAF2	4	1	TATA-box binding protein associated factor 2	8q24.12	8	gene with protein product	protein-coding gene	6873
DEPTOR	4	1	DEP domain containing MTOR interacting protein	8q24.12	8	gene with protein product	protein-coding gene	64798
COL14A1	4	1	collagen type XIV alpha 1 chain	8q24.12	8	gene with protein product	protein-coding gene	7373
SNTB1	4	NA	syntrophin beta 1	8q24.12	8	gene with protein product	protein-coding gene	6641
HAS2	4	1	hyaluronan synthase 2	8q24.13	8	gene with protein product	protein-coding gene	3037
GSDMC	4	1	gasdermin C	8q24.21	8	gene with protein product	protein-coding gene	56169
FAM49B	4	1	NA	NA	NA	NA	NA	NA
ASAP1	4	1	ArfGAP with SH3 domain, ankyrin repeat and PH domain 1	8q24.21-q24.22	8	gene with protein product	protein-coding gene	50807
ZFAT	4	1	zinc finger and AT-hook domain containing	8q24.22	8	gene with protein product	protein-coding gene	57623
TMEM261	4	1	NA	NA	NA	NA	NA	NA
