## Supplementary Tables for "Dissecting Biological Pathways of Psychopathology using Cognitive Genomics": Supplementary_Table12.xlsx (part 5 of 5)

### Sheet: TableS12c (continued)
Supplementary Table 12c. HUGO Gene Annotations of top 50th percentile gene (union of all TWAS methods + FOCUS credible genes) Note: all columns with suffixes "x" denote General Cognitive Ability, all columns with suffixes "y" denote Non-Cognitive Skills
MOB3B	4	1	MOB kinase activator 3B	9p21.2	9	gene with protein product	protein-coding gene	79817
IFNK	4	2	interferon kappa	9p21.2	9	gene with protein product	protein-coding gene	56832
C9orf72	4	2	C9orf72-SMCR8 complex subunit	9p21.2	9	gene with protein product	protein-coding gene	203228
LINGO2	4	2	leucine rich repeat and Ig domain containing 2	9p21.2-p21.1	9	gene with protein product	protein-coding gene	158038
PAX5	4	1	paired box 5	9p13.2	9	gene with protein product	protein-coding gene	5079
ZCCHC7	4	1	zinc finger CCHC-type containing 7	9p13.2	9	gene with protein product	protein-coding gene	84186
GRHPR	4	1	glyoxylate and hydroxypyruvate reductase	9p13.2	9	gene with protein product	protein-coding gene	9380
ZBTB5	4	1	zinc finger and BTB domain containing 5	9p13.2	9	gene with protein product	protein-coding gene	9925
POLR1E	4	1	RNA polymerase I subunit E	9p13.2	9	gene with protein product	protein-coding gene	64425
FBXO10	4	1	F-box protein 10	9p13.2	9	gene with protein product	protein-coding gene	26267
TOMM5	4	1	translocase of outer mitochondrial membrane 5	9p13.2	9	gene with protein product	protein-coding gene	401505
TLE1	4	NA	TLE family member 1, transcriptional corepressor	9q21.32	9	gene with protein product	protein-coding gene	7088
UBQLN1	4	1	ubiquilin 1	9q21.32	9	gene with protein product	protein-coding gene	29979
GKAP1	4	1	G kinase anchoring protein 1	9q21.32	9	gene with protein product	protein-coding gene	80318
KIF27	4	1	kinesin family member 27	9q21.32	9	gene with protein product	protein-coding gene	55582
C9orf64	4	1	chromosome 9 open reading frame 64	9q21.32	9	gene with protein product	protein-coding gene	84267
HNRNPK	4	1	heterogeneous nuclear ribonucleoprotein K	9q21.32	9	gene with protein product	protein-coding gene	3190
RMI1	4	1	RecQ mediated genome instability 1	9q21.32	9	gene with protein product	protein-coding gene	80010
SLC28A3	4	1	solute carrier family 28 member 3	9q21.32-q21.33	9	gene with protein product	protein-coding gene	64078
NTRK2	4	1	neurotrophic receptor tyrosine kinase 2	9q21.33	9	gene with protein product	protein-coding gene	4915
CTSL	4	1	cathepsin L	9q21.33	9	gene with protein product	protein-coding gene	1514
CDK20	4	1	cyclin dependent kinase 20	9q22.1	9	gene with protein product	protein-coding gene	23552
SPIN1	4	1	spindlin 1	9q22.1	9	gene with protein product	protein-coding gene	10927
NXNL2	4	NA	nucleoredoxin like 2	9q22.1	9	gene with protein product	protein-coding gene	158046
C9orf47	4	1	chromosome 9 open reading frame 47	9q22.1	9	gene with protein product	protein-coding gene	286223
EIF4BP3	4	NA	eukaryotic translation initiation factor 4B pseudogene 3	9q22.32	9	pseudogene	pseudogene	100128771
HSD17B3	4	NA	hydroxysteroid 17-beta dehydrogenase 3	9q22.32	9	gene with protein product	protein-coding gene	3293
SLC35D2	4	1	solute carrier family 35 member D2	9q22.32	9	gene with protein product	protein-coding gene	11046
ZNF367	4	1	zinc finger protein 367	9q22.32	9	gene with protein product	protein-coding gene	195828
HABP4	4	1	hyaluronan binding protein 4	9q22.32	9	gene with protein product	protein-coding gene	22927
CDC14B	4	1	cell division cycle 14B	9q22.32-q22.33	9	gene with protein product	protein-coding gene	8555
AAED1	4	NA	NA	NA	NA	NA	NA	NA
RP11-535M15.1	4	NA	NA	NA	NA	NA	NA	NA
CTSV	4	1	cathepsin V	9q22.33	9	gene with protein product	protein-coding gene	1515
VN1R51P	4	NA	vomeronasal 1 receptor 51 pseudogene	9q22.33	9	pseudogene	pseudogene	100312801
FAM220CP	4	NA	family with sequence similarity 220 member C, pseudogene	9q22.33	9	pseudogene	pseudogene	100507415
RP11-23J9.5	4	1	NA	NA	NA	NA	NA	NA
CCDC180	4	1	coiled-coil domain containing 180	9q22.33	9	gene with protein product	protein-coding gene	100499483
TDRD7	4	1	tudor domain containing 7	9q22.33	9	gene with protein product	protein-coding gene	23424
TMOD1	4	1	tropomodulin 1	9q22.33	9	gene with protein product	protein-coding gene	7111
TSTD2	4	1	thiosulfate sulfurtransferase like domain containing 2	9q22.33	9	gene with protein product	protein-coding gene	158427
NCBP1	4	1	nuclear cap binding protein subunit 1	9q22.33	9	gene with protein product	protein-coding gene	4686
XPA	4	1	XPA, DNA damage recognition and repair factor	9q22.33	9	gene with protein product	protein-coding gene	7507
C9orf156	4	1	NA	NA	NA	NA	NA	NA
ANP32B	4	1	acidic nuclear phosphoprotein 32 family member B	9q22.33	9	gene with protein product	protein-coding gene	10541
TRIM14	4	1	tripartite motif containing 14	9q22.33	9	gene with protein product	protein-coding gene	9830
CORO2A	4	1	coronin 2A	9q22.33	9	gene with protein product	protein-coding gene	7464
RP11-217B7.2	4	1	NA	NA	NA	NA	NA	NA
SLC44A1	4	1	solute carrier family 44 member 1	9q31.1-q31.2	9	gene with protein product	protein-coding gene	23446
FSD1L	4	1	fibronectin type III and SPRY domain containing 1 like	9q31.2	9	gene with protein product	protein-coding gene	83856
FKTN	4	1	fukutin	9q31.2	9	gene with protein product	protein-coding gene	2218
TAL2	4	1	TAL bHLH transcription factor 2	9q31.2	9	gene with protein product	protein-coding gene	6887
TMEM38B	4	1	transmembrane protein 38B	9q31.2	9	gene with protein product	protein-coding gene	55151
ACTL7B	4	NA	actin like 7B	9q31.3	9	gene with protein product	protein-coding gene	10880
ACTL7A	4	NA	actin like 7A	9q31.3	9	gene with protein product	protein-coding gene	10881
IKBKAP	4	1	NA	NA	NA	NA	NA	NA
FAM206A	4	1	NA	NA	NA	NA	NA	NA
CTNNAL1	4	1	catenin alpha like 1	9q31.3	9	gene with protein product	protein-coding gene	8727
TMEM245	4	1	transmembrane protein 245	9q31.3	9	gene with protein product	protein-coding gene	23731
FRRS1L	4	1	ferric chelate reductase 1 like	9q31.3	9	gene with protein product	protein-coding gene	23732
EPB41L4B	4	1	erythrocyte membrane protein band 4.1 like 4B	9q31.3	9	gene with protein product	protein-coding gene	54566
ASTN2	4	1	astrotactin 2	9q33.1	9	gene with protein product	protein-coding gene	23245
TRIM32	4	1	tripartite motif containing 32	9q33.1	9	gene with protein product	protein-coding gene	22954
NDUFA8	4	1	NADH:ubiquinone oxidoreductase subunit A8	9q33.2	9	gene with protein product	protein-coding gene	4702
MORN5	4	1	MORN repeat containing 5	9q33.2	9	gene with protein product	protein-coding gene	254956
LHX6	4	1	LIM homeobox 6	9q33.2	9	gene with protein product	protein-coding gene	26468
MRRF	4	1	mitochondrial ribosome recycling factor	9q33.2	9	gene with protein product	protein-coding gene	92399
PTGS1	4	1	prostaglandin-endoperoxide synthase 1	9q33.2	9	gene with protein product	protein-coding gene	5742
OR1L8	4	1	olfactory receptor family 1 subfamily L member 8	9q33.2	9	gene with protein product	protein-coding gene	138881
OR1Q1	4	1	olfactory receptor family 1 subfamily Q member 1	9q33.2	9	gene with protein product	protein-coding gene	158131
OR1L3	4	1	olfactory receptor family 1 subfamily L member 3	9q33.2	9	gene with protein product	protein-coding gene	26735
NCS1	4	1	neuronal calcium sensor 1	9q34.11	9	gene with protein product	protein-coding gene	23413
HMCN2	4	1	hemicentin 2	9q34.11	9	gene with protein product	protein-coding gene	256158
ASS1	4	1	argininosuccinate synthase 1	9q34.11	9	gene with protein product	protein-coding gene	445
FUBP3	4	1	far upstream element binding protein 3	9q34.11-q34.12	9	gene with protein product	protein-coding gene	8939
PRDM12	4	NA	PR/SET domain 12	9q34.12	9	gene with protein product	protein-coding gene	59335
EXOSC2	4	1	exosome component 2	9q34.12	9	gene with protein product	protein-coding gene	23404
ABL1	4	1	ABL proto-oncogene 1, non-receptor tyrosine kinase	9q34.12	9	gene with protein product	protein-coding gene	25
LARP4B	4	1	La ribonucleoprotein 4B	10p15.3	10	gene with protein product	protein-coding gene	23185
GTPBP4	4	1	GTP binding protein 4	10p15.3	10	gene with protein product	protein-coding gene	23560
IDI2	4	1	isopentenyl-diphosphate delta isomerase 2	10p15.3	10	gene with protein product	protein-coding gene	91734
IDI1	4	1	isopentenyl-diphosphate delta isomerase 1	10p15.3	10	gene with protein product	protein-coding gene	3422
WDR37	4	1	WD repeat domain 37	10p15.3	10	gene with protein product	protein-coding gene	22884
ADARB2	4	1	adenosine deaminase RNA specific B2 (inactive)	10p15.3	10	gene with protein product	protein-coding gene	105
ADARB2-AS1	4	NA	ADARB2 antisense RNA 1	10p15.3	10	RNA, long non-coding	non-coding RNA	642394
ITIH2	4	NA	inter-alpha-trypsin inhibitor heavy chain 2	10p14	10	gene with protein product	protein-coding gene	3698
KIN	4	1	Kin17 DNA and RNA binding protein	10p14	10	gene with protein product	protein-coding gene	22944
ATP5C1	4	NA	NA	NA	NA	NA	NA	NA
TAF3	4	1	TATA-box binding protein associated factor 3	10p14	10	gene with protein product	protein-coding gene	83860
FAM107B	4	10	family with sequence similarity 107 member B	10p13	10	gene with protein product	protein-coding gene	83641
HSPA14	4	10	heat shock protein family A (Hsp70) member 14	10p13	10	gene with protein product	protein-coding gene	51182
SUV39H2	4	10	suppressor of variegation 3-9 homolog 2	10p13	10	gene with protein product	protein-coding gene	79723
DCLRE1C	4	10	DNA cross-link repair 1C	10p13	10	gene with protein product	protein-coding gene	64421
MEIG1	4	10	meiosis/spermiogenesis associated 1	10p13	10	gene with protein product	protein-coding gene	644890
C10orf111	4	NA	NA	NA	NA	NA	NA	NA
RPP38	4	NA	ribonuclease P/MRP subunit p38	10p13	10	gene with protein product	protein-coding gene	10557
NMT2	4	10	N-myristoyltransferase 2	10p13	10	gene with protein product	protein-coding gene	9397
FAM171A1	4	NA	family with sequence similarity 171 member A1	10p13	10	gene with protein product	protein-coding gene	221061
ITGA8	4	1	integrin subunit alpha 8	10p13	10	gene with protein product	protein-coding gene	8516
FAM188A	4	1	NA	NA	NA	NA	NA	NA
GPR158	4	1	G protein-coupled receptor 158	10p12.1	10	gene with protein product	protein-coding gene	57512
MYO3A	4	1	myosin IIIA	10p12.1	10	gene with protein product	protein-coding gene	53904
GAD2	4	1	glutamate decarboxylase 2	10p12.1	10	gene with protein product	protein-coding gene	2572
PARD3	4	7	par-3 family cell polarity regulator	10p11.22-p11.21	10	gene with protein product	protein-coding gene	56288
CUL2	4	7	cullin 2	10p11.21	10	gene with protein product	protein-coding gene	8453
CREM	4	7	cAMP responsive element modulator	10p11.21	10	gene with protein product	protein-coding gene	1390
RP11-324I22.2	4	7	NA	NA	NA	NA	NA	NA
CCNY	4	7	cyclin Y	10p11.21	10	gene with protein product	protein-coding gene	219771
RP11-324I22.4	4	7	NA	NA	NA	NA	NA	NA
GJD4	4	7	gap junction protein delta 4	10p11.21	10	gene with protein product	protein-coding gene	219770
RP11-425A6.5	4	7	NA	NA	NA	NA	NA	NA
FZD8	4	7	frizzled class receptor 8	10p11.21	10	gene with protein product	protein-coding gene	8325
DLG5	4	1	discs large MAGUK scaffold protein 5	10q22.3	10	gene with protein product	protein-coding gene	9231
POLR3A	4	1	RNA polymerase III subunit A	10q22.3	10	gene with protein product	protein-coding gene	11128
RPS24	4	NA	ribosomal protein S24	10q22.3	10	gene with protein product	protein-coding gene	6229
NRG3	4	1	neuregulin 3	10q23.1	10	gene with protein product	protein-coding gene	10718
RBP4	4	1	retinol binding protein 4	10q23.33	10	gene with protein product	protein-coding gene	5950
PDE6C	4	1	phosphodiesterase 6C	10q23.33	10	gene with protein product	protein-coding gene	5146
FRA10AC1	4	1	FRA10A associated CGG repeat 1	10q23.33	10	gene with protein product	protein-coding gene	118924
LGI1	4	1	leucine rich glioma inactivated 1	10q23.33	10	gene with protein product	protein-coding gene	9211
SLC35G1	4	NA	solute carrier family 35 member G1	10q23.33	10	gene with protein product	protein-coding gene	159371
NOC3L	4	1	NOC3 like DNA replication regulator	10q23.33	10	gene with protein product	protein-coding gene	64318
TBC1D12	4	1	TBC1 domain family member 12	10q23.33	10	gene with protein product	protein-coding gene	23232
HELLS	4	1	helicase, lymphoid specific	10q23.33	10	gene with protein product	protein-coding gene	3070
CYP2C18	4	1	cytochrome P450 family 2 subfamily C member 18	10q23.33	10	gene with protein product	protein-coding gene	1562
CYP2C8	4	1	cytochrome P450 family 2 subfamily C member 8	10q23.33	10	gene with protein product	protein-coding gene	1558
SORBS1	4	1	sorbin and SH3 domain containing 1	10q24.1	10	gene with protein product	protein-coding gene	10580
ALDH18A1	4	1	aldehyde dehydrogenase 18 family member A1	10q24.1	10	gene with protein product	protein-coding gene	5832
TCTN3	4	1	tectonic family member 3	10q24.1	10	gene with protein product	protein-coding gene	26123
ENTPD1	4	1	ectonucleoside triphosphate diphosphohydrolase 1	10q24.1	10	gene with protein product	protein-coding gene	953
ENTPD1-AS1	4	1	ENTPD1 antisense RNA 1	10q24.1	10	RNA, long non-coding	non-coding RNA	728558
C10orf131	4	1	NA	NA	NA	NA	NA	NA
CC2D2B	4	1	coiled-coil and C2 domain containing 2B	10q24.1	10	gene with protein product	protein-coding gene	387707
CCNJ	4	1	cyclin J	10q24.1	10	gene with protein product	protein-coding gene	54619
C10orf95	4	1	chromosome 10 open reading frame 95	10q24.32	10	gene with protein product	protein-coding gene	79946
TMEM180	4	1	NA	NA	NA	NA	NA	NA
ACTR1A	4	1	actin related protein 1A	10q24.32	10	gene with protein product	protein-coding gene	10121
SUFU	4	1	SUFU negative regulator of hedgehog signaling	10q24.32	10	gene with protein product	protein-coding gene	51684
RP11-47A8.5	4	NA	NA	NA	NA	NA	NA	NA
TRIM8	4	1	tripartite motif containing 8	10q24.32	10	gene with protein product	protein-coding gene	81603
ARL3	4	1	ADP ribosylation factor like GTPase 3	10q24.32	10	gene with protein product	protein-coding gene	403
SFXN2	4	1	sideroflexin 2	10q24.32	10	gene with protein product	protein-coding gene	118980
WBP1L	4	1	WW domain binding protein 1 like	10q24.32	10	gene with protein product	protein-coding gene	54838
CYP17A1	4	1	cytochrome P450 family 17 subfamily A member 1	10q24.32	10	gene with protein product	protein-coding gene	1586
CYP17A1-AS1	4	1	CYP17A1 antisense RNA 1	10q24.32	10	RNA, long non-coding	non-coding RNA	102724307
C10orf32	4	1	NA	NA	NA	NA	NA	NA
AS3MT	4	1	arsenite methyltransferase	10q24.32	10	gene with protein product	protein-coding gene	57412
RP11-724N1.1	4	NA	NA	NA	NA	NA	NA	NA
CNNM2	4	1	cyclin and CBS domain divalent metal cation transport mediator 2	10q24.32	10	gene with protein product	protein-coding gene	54805
NT5C2	4	1	5'-nucleotidase, cytosolic II	10q24.32-q24.33	10	gene with protein product	protein-coding gene	22978
RPEL1	4	NA	ribulose-5-phosphate-3-epimerase like 1	10q24.33	10	gene with protein product	protein-coding gene	729020
INA	4	1	internexin neuronal intermediate filament protein alpha	10q24.33	10	gene with protein product	protein-coding gene	9118
PCGF6	4	1	polycomb group ring finger 6	10q24.33	10	gene with protein product	protein-coding gene	84108
TAF5	4	1	TATA-box binding protein associated factor 5	10q24.33	10	gene with protein product	protein-coding gene	6877
USMG5	4	1	NA	NA	NA	NA	NA	NA
MIR1307	4	NA	microRNA 1307	10q24.33	10	RNA, micro	non-coding RNA	100302174
PDCD11	4	1	programmed cell death 11	10q24.33	10	gene with protein product	protein-coding gene	22984
CALHM2	4	1	calcium homeostasis modulator family member 2	10q24.33	10	gene with protein product	protein-coding gene	51063
CALHM3	4	1	calcium homeostasis modulator 3	10q24.33	10	gene with protein product	protein-coding gene	119395
NEURL1	4	1	neuralized E3 ubiquitin protein ligase 1	10q24.33	10	gene with protein product	protein-coding gene	9148
SH3PXD2A	4	1	SH3 and PX domains 2A	10q24.33	10	gene with protein product	protein-coding gene	9644
OBFC1	4	1	NA	NA	NA	NA	NA	NA
SLK	4	NA	STE20 like kinase	10q24.33-q25.1	10	gene with protein product	protein-coding gene	9748
COL17A1	4	NA	collagen type XVII alpha 1 chain	10q25.1	10	gene with protein product	protein-coding gene	1308
SFR1	4	1	SWI5 dependent homologous recombination repair protein 1	10q25.1	10	gene with protein product	protein-coding gene	119392
WDR96	4	1	NA	NA	NA	NA	NA	NA
GSTO1	4	1	glutathione S-transferase omega 1	10q25.1	10	gene with protein product	protein-coding gene	9446
GSTO2	4	1	glutathione S-transferase omega 2	10q25.1	10	gene with protein product	protein-coding gene	119391
RP11-127L20.3	4	1	NA	NA	NA	NA	NA	NA
CCDC147	4	1	NA	NA	NA	NA	NA	NA
TACC2	4	NA	transforming acidic coiled-coil containing protein 2	10q26.13	10	gene with protein product	protein-coding gene	10579
BTBD16	4	1	BTB domain containing 16	10q26.13	10	gene with protein product	protein-coding gene	118663
PLEKHA1	4	1	pleckstrin homology domain containing A1	10q26.13	10	gene with protein product	protein-coding gene	59338
ARMS2	4	1	age-related maculopathy susceptibility 2	10q26.13	10	gene with protein product	protein-coding gene	387715
HTRA1	4	1	HtrA serine peptidase 1	10q26.13	10	gene with protein product	protein-coding gene	5654
CUZD1	4	1	CUB and zona pellucida like domains 1	10q26.13	10	gene with protein product	protein-coding gene	50624
FAM24B	4	1	family with sequence similarity 24 member B	10q26.13	10	gene with protein product	protein-coding gene	196792
C10orf88	4	1	chromosome 10 open reading frame 88	10q26.13	10	gene with protein product	protein-coding gene	80007
IKZF5	4	1	IKAROS family zinc finger 5	10q26.13	10	gene with protein product	protein-coding gene	64376
ACADSB	4	1	acyl-CoA dehydrogenase short/branched chain	10q26.13	10	gene with protein product	protein-coding gene	36
BUB3	4	1	BUB3 mitotic checkpoint protein	10q26.13	10	gene with protein product	protein-coding gene	9184
GPR26	4	1	G protein-coupled receptor 26	10q26.13	10	gene with protein product	protein-coding gene	2849
CPXM2	4	1	carboxypeptidase X, M14 family member 2	10q26.13	10	gene with protein product	protein-coding gene	119587
CHST15	4	1	carbohydrate sulfotransferase 15	10q26.13	10	gene with protein product	protein-coding gene	51363
EDRF1	4	1	erythroid differentiation regulatory factor 1	10q26.2	10	gene with protein product	protein-coding gene	26098
MMP21	4	1	matrix metallopeptidase 21	10q26.2	10	gene with protein product	protein-coding gene	118856
UROS	4	1	uroporphyrinogen III synthase	10q26.2	10	gene with protein product	protein-coding gene	7390
BCCIP	4	NA	BRCA2 and CDKN1A interacting protein	10q26.2	10	gene with protein product	protein-coding gene	56647
DHX32	4	NA	DEAH-box helicase 32 (putative)	10q26.2	10	gene with protein product	protein-coding gene	55760
FANK1	4	1	fibronectin type III and ankyrin repeat domains 1	10q26.2	10	gene with protein product	protein-coding gene	92565
TCERG1L	4	NA	transcription elongation regulator 1 like	10q26.3	10	gene with protein product	protein-coding gene	256536
MUC2	4	1	mucin 2, oligomeric mucus/gel-forming	11p15.5	11	gene with protein product	protein-coding gene	4583
MUC5AC	4	NA	mucin 5AC, oligomeric mucus/gel-forming	11p15.5	11	gene with protein product	protein-coding gene	4586
MUC5B	4	1	mucin 5B, oligomeric mucus/gel-forming	11p15.5	11	gene with protein product	protein-coding gene	727897
TOLLIP	4	1	toll interacting protein	11p15.5	11	gene with protein product	protein-coding gene	54472
BRSK2	4	1	BR serine/threonine kinase 2	11p15.5	11	gene with protein product	protein-coding gene	9024
MOB2	4	1	MOB kinase activator 2	11p15.5	11	gene with protein product	protein-coding gene	81532
DUSP8	4	1	dual specificity phosphatase 8	11p15.5	11	gene with protein product	protein-coding gene	1850
KRTAP5-AS1	4	1	KRTAP5-1/KRTAP5-2 antisense RNA 1	11p15.5	11	RNA, long non-coding	non-coding RNA	338651
KRTAP5-5	4	1	keratin associated protein 5-5	11p15.5	11	gene with protein product	protein-coding gene	439915
IFITM10	4	1	interferon induced transmembrane protein 10	11p15.5	11	gene with protein product	protein-coding gene	402778
SYT8	4	1	synaptotagmin 8	11p15.5	11	gene with protein product	protein-coding gene	90019
NUP98	4	1	nucleoporin 98 and 96 precursor	11p15.4	11	gene with protein product	protein-coding gene	4928
PGAP2	4	1	post-GPI attachment to proteins 2	11p15.4	11	gene with protein product	protein-coding gene	27315
RHOG	4	1	ras homolog family member G	11p15.4	11	gene with protein product	protein-coding gene	391
STIM1	4	1	stromal interaction molecule 1	11p15.4	11	gene with protein product	protein-coding gene	6786
TRIM21	4	1	tripartite motif containing 21	11p15.4	11	gene with protein product	protein-coding gene	6737
TRIM68	4	1	tripartite motif containing 68	11p15.4	11	gene with protein product	protein-coding gene	55128
TRIM6	4	1	tripartite motif containing 6	11p15.4	11	gene with protein product	protein-coding gene	117854
TRIM34	4	1	tripartite motif containing 34	11p15.4	11	gene with protein product	protein-coding gene	53840
OR52N4	4	1	olfactory receptor family 52 subfamily N member 4	11p15.4	11	gene with protein product	protein-coding gene	390072
OR56B2P	4	NA	olfactory receptor family 56 subfamily B member 2 pseudogene	11p15.4	11	pseudogene	pseudogene	390073
OR52N5	4	NA	olfactory receptor family 52 subfamily N member 5	11p15.4	11	gene with protein product	protein-coding gene	390075
OR52L1	4	NA	olfactory receptor family 52 subfamily L member 1	11p15.4	11	gene with protein product	protein-coding gene	338751
OR56A4	4	1	olfactory receptor family 56 subfamily A member 4	11p15.4	11	gene with protein product	protein-coding gene	120793
OR52W1	4	1	olfactory receptor family 52 subfamily W member 1	11p15.4	11	gene with protein product	protein-coding gene	120787
C11orf42	4	1	chromosome 11 open reading frame 42	11p15.4	11	gene with protein product	protein-coding gene	160298
FAM160A2	4	1	family with sequence similarity 160 member A2	11p15.4	11	gene with protein product	protein-coding gene	84067
CNGA4	4	1	cyclic nucleotide gated channel subunit alpha 4	11p15.4	11	gene with protein product	protein-coding gene	1262
CCKBR	4	1	cholecystokinin B receptor	11p15.4	11	gene with protein product	protein-coding gene	887
PRKCDBP	4	1	NA	NA	NA	NA	NA	NA
RP11-304C12.3	4	NA	NA	NA	NA	NA	NA	NA
SMPD1	4	1	sphingomyelin phosphodiesterase 1	11p15.4	11	gene with protein product	protein-coding gene	6609
APBB1	4	1	amyloid beta precursor protein binding family B member 1	11p15.4	11	gene with protein product	protein-coding gene	322
HPX	4	1	hemopexin	11p15.4	11	gene with protein product	protein-coding gene	3263
TRIM3	4	1	tripartite motif containing 3	11p15.4	11	gene with protein product	protein-coding gene	10612
ARFIP2	4	1	ADP ribosylation factor interacting protein 2	11p15.4	11	gene with protein product	protein-coding gene	23647
TIMM10B	4	1	translocase of inner mitochondrial membrane 10B	11p15.4	11	gene with protein product	protein-coding gene	26515
DNHD1	4	1	dynein heavy chain domain 1	11p15.4	11	gene with protein product	protein-coding gene	144132
RRP8	4	1	ribosomal RNA processing 8	11p15.4	11	gene with protein product	protein-coding gene	23378
ILK	4	1	integrin linked kinase	11p15.4	11	gene with protein product	protein-coding gene	3611
TAF10	4	1	TATA-box binding protein associated factor 10	11p15.4	11	gene with protein product	protein-coding gene	6881
TPP1	4	1	tripeptidyl peptidase 1	11p15.4	11	gene with protein product	protein-coding gene	1200
DCHS1	4	1	dachsous cadherin-related 1	11p15.4	11	gene with protein product	protein-coding gene	8642
OR2AG2	4	1	olfactory receptor family 2 subfamily AG member 2	11p15.4	11	gene with protein product	protein-coding gene	338755
OR2AG1	4	NA	olfactory receptor family 2 subfamily AG member 1	11p15.4	11	gene with protein product	protein-coding gene	144125
OR6A2	4	1	olfactory receptor family 6 subfamily A member 2	11p15.4	11	gene with protein product	protein-coding gene	8590
OR2D2	4	1	olfactory receptor family 2 subfamily D member 2	11p15.4	11	gene with protein product	protein-coding gene	120776
MRGPRX2	4	1	MAS related GPR family member X2	11p15.1	11	gene with protein product	protein-coding gene	117194
ZDHHC13	4	1	zinc finger DHHC-type palmitoyltransferase 13	11p15.1	11	gene with protein product	protein-coding gene	54503
CSRP3	4	1	cysteine and glycine rich protein 3	11p15.1	11	gene with protein product	protein-coding gene	8048
ANO5	4	1	anoctamin 5	11p14.3	11	gene with protein product	protein-coding gene	203859
SLC17A6	4	1	solute carrier family 17 member 6	11p14.3	11	gene with protein product	protein-coding gene	57084
FANCF	4	1	FA complementation group F	11p14.3	11	gene with protein product	protein-coding gene	2188
GAS2	4	1	growth arrest specific 2	11p14.3	11	gene with protein product	protein-coding gene	2620
SVIP	4	1	small VCP interacting protein	11p14.3	11	gene with protein product	protein-coding gene	258010
CCDC179	4	1	coiled-coil domain containing 179	11p14.3	11	gene with protein product	protein-coding gene	100500938
CD44	4	1	CD44 molecule (Indian blood group)	11p13	11	gene with protein product	protein-coding gene	960
SLC1A2	4	1	solute carrier family 1 member 2	11p13	11	gene with protein product	protein-coding gene	6506
PAMR1	4	NA	peptidase domain containing associated with muscle regeneration 1	11p13	11	gene with protein product	protein-coding gene	25891
FJX1	4	NA	four-jointed box kinase 1	11p13	11	gene with protein product	protein-coding gene	24147
TRIM44	4	1	tripartite motif containing 44	11p13	11	gene with protein product	protein-coding gene	54765
COMMD9	4	NA	COMM domain containing 9	11p13	11	gene with protein product	protein-coding gene	29099
TRAF6	4	10	TNF receptor associated factor 6	11p12	11	gene with protein product	protein-coding gene	7189
RAG1	4	10	recombination activating 1	11p12	11	gene with protein product	protein-coding gene	5896
API5	4	NA	apoptosis inhibitor 5	11p12	11	gene with protein product	protein-coding gene	8539
TTC17	4	1	tetratricopeptide repeat domain 17	11p12-p11.2	11	gene with protein product	protein-coding gene	55761
RP11-484D2.4	4	1	NA	NA	NA	NA	NA	NA
HSD17B12	4	1	hydroxysteroid 17-beta dehydrogenase 12	11p11.2	11	gene with protein product	protein-coding gene	51144
ALKBH3	4	1	alkB homolog 3, alpha-ketoglutarate dependent dioxygenase	11p11.2	11	gene with protein product	protein-coding gene	221120
SEC14L1P1	4	1	SEC14 like 1 pseudogene 1	11p11.2	11	pseudogene	pseudogene	729799
LRRC55	4	5	leucine rich repeat containing 55	11q12.1	11	gene with protein product	protein-coding gene	219527
APLNR	4	5	apelin receptor	11q12.1	11	gene with protein product	protein-coding gene	187
TNKS1BP1	4	5	tankyrase 1 binding protein 1	11q12.1	11	gene with protein product	protein-coding gene	85456
SSRP1	4	5	structure specific recognition protein 1	11q12.1	11	gene with protein product	protein-coding gene	6749
P2RX3	4	5	purinergic receptor P2X 3	11q12.1	11	gene with protein product	protein-coding gene	5024
PRG3	4	5	proteoglycan 3, pro eosinophil major basic protein 2	11q12.1	11	gene with protein product	protein-coding gene	10394
PRG2	4	5	proteoglycan 2, pro eosinophil major basic protein	11q12.1	11	gene with protein product	protein-coding gene	5553
SLC43A3	4	5	solute carrier family 43 member 3	11q12.1	11	gene with protein product	protein-coding gene	29015
RTN4RL2	4	5	reticulon 4 receptor like 2	11q12.1	11	gene with protein product	protein-coding gene	349667
RP11-624G17.3	4	5	NA	NA	NA	NA	NA	NA
SLC43A1	4	5	solute carrier family 43 member 1	11q12.1	11	gene with protein product	protein-coding gene	8501
TIMM10	4	5	translocase of inner mitochondrial membrane 10	11q12.1	11	gene with protein product	protein-coding gene	26519
SMTNL1	4	5	smoothelin like 1	11q12.1	11	gene with protein product	protein-coding gene	219537
UBE2L6	4	5	ubiquitin conjugating enzyme E2 L6	11q12.1	11	gene with protein product	protein-coding gene	9246
SERPING1	4	5	serpin family G member 1	11q12.1	11	gene with protein product	protein-coding gene	710
AP000662.4	4	5	NA	NA	NA	NA	NA	NA
YPEL4	4	5	yippee like 4	11q12.1	11	gene with protein product	protein-coding gene	219539
CLP1	4	5	cleavage factor polyribonucleotide kinase subunit 1	11q12.1	11	gene with protein product	protein-coding gene	10978
ZDHHC5	4	5	zinc finger DHHC-type palmitoyltransferase 5	11q12.1	11	gene with protein product	protein-coding gene	25921
MED19	4	5	mediator complex subunit 19	11q12.1	11	gene with protein product	protein-coding gene	219541
TMX2	4	5	thioredoxin related transmembrane protein 2	11q12.1	11	gene with protein product	protein-coding gene	51075
C11orf31	4	5	NA	NA	NA	NA	NA	NA
BTBD18	4	5	BTB domain containing 18	11q12.1	11	gene with protein product	protein-coding gene	643376
CTNND1	4	5	catenin delta 1	11q12.1	11	gene with protein product	protein-coding gene	1500
OR9Q1	4	NA	olfactory receptor family 9 subfamily Q member 1	11q12.1	11	gene with protein product	protein-coding gene	219956
OR6Q1	4	NA	olfactory receptor family 6 subfamily Q member 1	11q12.1	11	gene with protein product	protein-coding gene	219952
OR10Q1	4	NA	olfactory receptor family 10 subfamily Q member 1	11q12.1	11	gene with protein product	protein-coding gene	219960
OR5B17	4	5	olfactory receptor family 5 subfamily B member 17	11q12.1	11	gene with protein product	protein-coding gene	219965
OR5B3	4	5	olfactory receptor family 5 subfamily B member 3	11q12.1	11	gene with protein product	protein-coding gene	441608
OR5B12	4	5	olfactory receptor family 5 subfamily B member 12	11q12.1	11	gene with protein product	protein-coding gene	390191
LPXN	4	5	leupaxin	11q12.1	11	gene with protein product	protein-coding gene	9404
ZFP91	4	5	ZFP91 zinc finger protein, atypical E3 ubiquitin ligase	11q12.1	11	gene with protein product	protein-coding gene	80829
CNTF	4	5	ciliary neurotrophic factor	11q12.1	11	gene with protein product	protein-coding gene	1270
TSKU	4	1	tsukushi, small leucine rich proteoglycan	11q13.5	11	gene with protein product	protein-coding gene	25987
ACER3	4	1	alkaline ceramidase 3	11q13.5	11	gene with protein product	protein-coding gene	55331
B3GNT6	4	NA	UDP-GlcNAc:betaGal beta-1,3-N-acetylglucosaminyltransferase 6	11q13.5	11	gene with protein product	protein-coding gene	192134
CAPN5	4	NA	calpain 5	11q13.5	11	gene with protein product	protein-coding gene	726
MYO7A	4	1	myosin VIIA	11q13.5	11	gene with protein product	protein-coding gene	4647
PAK1	4	1	p21 (RAC1) activated kinase 1	11q13.5-q14.1	11	gene with protein product	protein-coding gene	5058
CLNS1A	4	1	chloride nucleotide-sensitive channel 1A	11q14.1	11	gene with protein product	protein-coding gene	1207
AQP11	4	1	aquaporin 11	11q14.1	11	gene with protein product	protein-coding gene	282679
RSF1	4	1	remodeling and spacing factor 1	11q14.1	11	gene with protein product	protein-coding gene	51773
AAMDC	4	1	adipogenesis associated Mth938 domain containing	11q14.1	11	gene with protein product	protein-coding gene	28971
RP11-91P24.7	4	NA	NA	NA	NA	NA	NA	NA
INTS4	4	1	integrator complex subunit 4	11q14.1	11	gene with protein product	protein-coding gene	92105
KCTD14	4	1	potassium channel tetramerization domain containing 14	11q14.1	11	gene with protein product	protein-coding gene	65987
THRSP	4	1	thyroid hormone responsive	11q14.1	11	gene with protein product	protein-coding gene	7069
NDUFC2	4	1	NADH:ubiquinone oxidoreductase subunit C2	11q14.1	11	gene with protein product	protein-coding gene	4718
ALG8	4	NA	ALG8 alpha-1,3-glucosyltransferase	11q14.1	11	gene with protein product	protein-coding gene	79053
KCTD21	4	1	potassium channel tetramerization domain containing 21	11q14.1	11	gene with protein product	protein-coding gene	283219
TMEM126B	4	8	transmembrane protein 126B	11q14.1	11	gene with protein product	protein-coding gene	55863
TMEM126A	4	8	transmembrane protein 126A	11q14.1	11	gene with protein product	protein-coding gene	84233
CREBZF	4	8	CREB/ATF bZIP transcription factor	11q14.1	11	gene with protein product	protein-coding gene	58487
CCDC89	4	8	coiled-coil domain containing 89	11q14.1	11	gene with protein product	protein-coding gene	220388
SYTL2	4	8	synaptotagmin like 2	11q14.1	11	gene with protein product	protein-coding gene	54843
PICALM	4	8	phosphatidylinositol binding clathrin assembly protein	11q14.2	11	gene with protein product	protein-coding gene	8301
EED	4	8	embryonic ectoderm development	11q14.2	11	gene with protein product	protein-coding gene	8726
C11orf73	4	NA	NA	NA	NA	NA	NA	NA
CCDC81	4	8	coiled-coil domain containing 81	11q14.2	11	gene with protein product	protein-coding gene	60494
ME3	4	8	malic enzyme 3	11q14.2	11	gene with protein product	protein-coding gene	10873
MMP3	4	1	matrix metallopeptidase 3	11q22.2	11	gene with protein product	protein-coding gene	4314
MMP13	4	NA	matrix metallopeptidase 13	11q22.2	11	gene with protein product	protein-coding gene	4322
RP11-690D19.3	4	NA	NA	NA	NA	NA	NA	NA
DYNC2H1	4	1	dynein cytoplasmic 2 heavy chain 1	11q22.3	11	gene with protein product	protein-coding gene	79659
GUCY1A2	4	7	guanylate cyclase 1 soluble subunit alpha 2	11q22.3	11	gene with protein product	protein-coding gene	2977
RP11-382M14.1	4	7	NA	NA	NA	NA	NA	NA
RP11-819C21.1	4	7	NA	NA	NA	NA	NA	NA
CWF19L2	4	7	CWF19 like cell cycle control factor 2	11q22.3	11	gene with protein product	protein-coding gene	143884
ALKBH8	4	7	alkB homolog 8, tRNA methyltransferase	11q22.3	11	gene with protein product	protein-coding gene	91801
BARX2	4	1	BARX homeobox 2	11q24.3	11	gene with protein product	protein-coding gene	8538
NFRKB	4	1	nuclear factor related to kappaB binding protein	11q24.3	11	gene with protein product	protein-coding gene	4798
PRDM10	4	1	PR/SET domain 10	11q24.3	11	gene with protein product	protein-coding gene	56980
AKAP3	4	1	A-kinase anchoring protein 3	12p13.32	12	gene with protein product	protein-coding gene	10566
NDUFA9	4	1	NADH:ubiquinone oxidoreductase subunit A9	12p13.3	12	gene with protein product	protein-coding gene	4704
KCNA6	4	NA	potassium voltage-gated channel subfamily A member 6	12p13.32	12	gene with protein product	protein-coding gene	3742
KCNA1	4	1	potassium voltage-gated channel subfamily A member 1	12p13.32	12	gene with protein product	protein-coding gene	3736
NTF3	4	1	neurotrophin 3	12p13.31	12	gene with protein product	protein-coding gene	4908
C2CD5	4	3	C2 calcium dependent domain containing 5	12p12.1	12	gene with protein product	protein-coding gene	9847
ETNK1	4	3	ethanolamine kinase 1	12p12.1	12	gene with protein product	protein-coding gene	55500
RASSF8	4	5	Ras association domain family member 8	12p12.1	12	gene with protein product	protein-coding gene	11228
BHLHE41	4	5	basic helix-loop-helix family member e41	12p12.1	12	gene with protein product	protein-coding gene	79365
RP11-513G19.1	4	5	NA	NA	NA	NA	NA	NA
ASUN	4	5	NA	NA	NA	NA	NA	NA
FGFR1OP2	4	5	FGFR1 oncogene partner 2	12p11.23	12	gene with protein product	protein-coding gene	26127
TM7SF3	4	5	transmembrane 7 superfamily member 3	12p11.23	12	gene with protein product	protein-coding gene	51768
MED21	4	5	mediator complex subunit 21	12p11.23	12	gene with protein product	protein-coding gene	9412
C12orf71	4	5	chromosome 12 open reading frame 71	12p11.23	12	gene with protein product	protein-coding gene	728858
STK38L	4	5	serine/threonine kinase 38 like	12p11.23	12	gene with protein product	protein-coding gene	23012
BICD1	4	1	BICD cargo adaptor 1	12p11.21	12	gene with protein product	protein-coding gene	636
ALG10B	4	1	ALG10 alpha-1,2-glucosyltransferase B	12q12	12	gene with protein product	protein-coding gene	144245
CPNE8	4	1	copine 8	12q12	12	gene with protein product	protein-coding gene	144402
RP11-396F22.1	4	NA	NA	NA	NA	NA	NA	NA
KIF21A	4	1	kinesin family member 21A	12q12	12	gene with protein product	protein-coding gene	55605
ABCD2	4	1	ATP binding cassette subfamily D member 2	12q12	12	gene with protein product	protein-coding gene	225
ADAMTS20	4	1	ADAM metallopeptidase with thrombospondin type 1 motif 20	12q12	12	gene with protein product	protein-coding gene	80070
PUS7L	4	NA	pseudouridine synthase 7 like	12q12	12	gene with protein product	protein-coding gene	83448
TWF1	4	1	twinfilin actin binding protein 1	12q12	12	gene with protein product	protein-coding gene	5756
TMEM117	4	1	transmembrane protein 117	12q12	12	gene with protein product	protein-coding gene	84216
NELL2	4	1	neural EGFL like 2	12q12	12	gene with protein product	protein-coding gene	4753
DBX2	4	1	developing brain homeobox 2	12q12	12	gene with protein product	protein-coding gene	440097
ARID2	4	8	AT-rich interaction domain 2	12q12	12	gene with protein product	protein-coding gene	196528
SCAF11	4	NA	SR-related CTD associated factor 11	12q12	12	gene with protein product	protein-coding gene	9169
SLC38A1	4	8	solute carrier family 38 member 1	12q13.11	12	gene with protein product	protein-coding gene	81539
SLC38A2	4	8	solute carrier family 38 member 2	12q13.11	12	gene with protein product	protein-coding gene	54407
AMIGO2	4	8	adhesion molecule with Ig like domain 2	12q13.11	12	gene with protein product	protein-coding gene	347902
DAZAP2	4	NA	DAZ associated protein 2	12q13.13	12	gene with protein product	protein-coding gene	9802
SMAGP	4	1	small cell adhesion glycoprotein	12q13.13	12	gene with protein product	protein-coding gene	57228
BIN2	4	1	bridging integrator 2	12q13.13	12	gene with protein product	protein-coding gene	51411
SLC4A8	4	1	solute carrier family 4 member 8	12q13.13	12	gene with protein product	protein-coding gene	9498
SCN8A	4	1	sodium voltage-gated channel alpha subunit 8	12q13.13	12	gene with protein product	protein-coding gene	6334
ACVRL1	4	1	activin A receptor like type 1	12q13.13	12	gene with protein product	protein-coding gene	94
ACVR1B	4	1	activin A receptor type 1B	12q13.13	12	gene with protein product	protein-coding gene	91
GRASP	4	NA	NA	NA	NA	NA	NA	NA
C12orf44	4	1	NA	NA	NA	NA	NA	NA
KRT80	4	NA	keratin 80	12q13.13	12	gene with protein product	protein-coding gene	144501
KRT7	4	1	keratin 7	12q13.13	12	gene with protein product	protein-coding gene	3855
KRT84	4	NA	keratin 84	12q13.13	12	gene with protein product	protein-coding gene	3890
KRT75	4	NA	keratin 75	12q13.13	12	gene with protein product	protein-coding gene	9119
KRT6C	4	1	keratin 6C	12q13.13	12	gene with protein product	protein-coding gene	286887
KRT6A	4	NA	keratin 6A	12q13.13	12	gene with protein product	protein-coding gene	3853
KRT5	4	NA	keratin 5	12q13.13	12	gene with protein product	protein-coding gene	3852
KRT71	4	7	keratin 71	12q13.13	12	gene with protein product	protein-coding gene	112802
KRT72	4	7	keratin 72	12q13.13	12	gene with protein product	protein-coding gene	140807
KRT2	4	7	keratin 2	12q13.13	12	gene with protein product	protein-coding gene	3849
KRT1	4	7	keratin 1	12q13.13	12	gene with protein product	protein-coding gene	3848
KRT78	4	7	keratin 78	12q13.13	12	gene with protein product	protein-coding gene	196374
KRT8	4	7	keratin 8	12q13.13	12	gene with protein product	protein-coding gene	3856
KRT18	4	7	keratin 18	12q13.13	12	gene with protein product	protein-coding gene	3875
EIF4B	4	7	eukaryotic translation initiation factor 4B	12q13.13	12	gene with protein product	protein-coding gene	1975
TENC1	4	7	NA	NA	NA	NA	NA	NA
SPRYD3	4	7	SPRY domain containing 3	12q13.13	12	gene with protein product	protein-coding gene	84926
IGFBP6	4	7	insulin like growth factor binding protein 6	12q13.13	12	gene with protein product	protein-coding gene	3489
CSAD	4	7	cysteine sulfinic acid decarboxylase	12q13.13	12	gene with protein product	protein-coding gene	51380
ZNF740	4	7	zinc finger protein 740	12q13.13	12	gene with protein product	protein-coding gene	283337
ITGB7	4	7	integrin subunit beta 7	12q13.13	12	gene with protein product	protein-coding gene	3695
RARG	4	7	retinoic acid receptor gamma	12q13.13	12	gene with protein product	protein-coding gene	5916
MFSD5	4	7	major facilitator superfamily domain containing 5	12q13.13	12	gene with protein product	protein-coding gene	84975
ESPL1	4	7	extra spindle pole bodies like 1, separase	12q13.13	12	gene with protein product	protein-coding gene	9700
PFDN5	4	7	prefoldin subunit 5	12q13.13	12	gene with protein product	protein-coding gene	5204
C12orf10	4	7	NA	NA	NA	NA	NA	NA
AAAS	4	7	aladin WD repeat nucleoporin	12q13.13	12	gene with protein product	protein-coding gene	8086
SP7	4	7	Sp7 transcription factor	12q13.13	12	gene with protein product	protein-coding gene	121340
SP1	4	7	Sp1 transcription factor	12q13.13	12	gene with protein product	protein-coding gene	6667
AMHR2	4	7	anti-Mullerian hormone receptor type 2	12q13.13	12	gene with protein product	protein-coding gene	269
PRR13	4	7	proline rich 13	12q13.13	12	gene with protein product	protein-coding gene	54458
PCBP2	4	7	poly(rC) binding protein 2	12q13.13	12	gene with protein product	protein-coding gene	5094
MAP3K12	4	7	mitogen-activated protein kinase kinase kinase 12	12q13.13	12	gene with protein product	protein-coding gene	7786
RP11-793H13.11	4	7	NA	NA	NA	NA	NA	NA
TARBP2	4	NA	TARBP2 subunit of RISC loading complex	12q13.13	12	gene with protein product	protein-coding gene	6895
NPFF	4	7	neuropeptide FF-amide peptide precursor	12q13.13	12	gene with protein product	protein-coding gene	8620
ATF7	4	7	activating transcription factor 7	12q13.13	12	gene with protein product	protein-coding gene	11016
ATP5G2	4	7	NA	NA	NA	NA	NA	NA
CALCOCO1	4	7	calcium binding and coiled-coil domain 1	12q13.13	12	gene with protein product	protein-coding gene	57658
HOXC4	4	5	homeobox C4	12q13.13	12	gene with protein product	protein-coding gene	3221
SMUG1	4	5	single-strand-selective monofunctional uracil-DNA glycosylase 1	12q13.13	12	gene with protein product	protein-coding gene	23583
CBX5	4	5	chromobox 5	12q13.13	12	gene with protein product	protein-coding gene	23468
HNRNPA1	4	5	heterogeneous nuclear ribonucleoprotein A1	12q13.13	12	gene with protein product	protein-coding gene	3178
COPZ1	4	5	COPI coat complex subunit zeta 1	12q13.13	12	gene with protein product	protein-coding gene	22818
ZNF385A	4	5	zinc finger protein 385A	12q13.13	12	gene with protein product	protein-coding gene	25946
PDE1B	4	5	phosphodiesterase 1B	12q13.2	12	gene with protein product	protein-coding gene	5153
PPP1R1A	4	5	protein phosphatase 1 regulatory inhibitor subunit 1A	12q13.2	12	gene with protein product	protein-coding gene	5502
DCD	4	5	dermcidin	12q13.2	12	gene with protein product	protein-coding gene	117159
TESPA1	4	NA	thymocyte expressed, positive selection associated 1	12q13.2	12	gene with protein product	protein-coding gene	9840
NEUROD4	4	5	neuronal differentiation 4	12q13.2	12	gene with protein product	protein-coding gene	58158
OR9K2	4	NA	olfactory receptor family 9 subfamily K member 2	12q13.2	12	gene with protein product	protein-coding gene	441639
ITGA7	4	5	integrin subunit alpha 7	12q13.2	12	gene with protein product	protein-coding gene	3679
RP11-644F5.10	4	NA	NA	NA	NA	NA	NA	NA
BLOC1S1	4	5	biogenesis of lysosomal organelles complex 1 subunit 1	12q13.2	12	gene with protein product	protein-coding gene	2647
RDH5	4	5	retinol dehydrogenase 5	12q13.2	12	gene with protein product	protein-coding gene	5959
CD63	4	5	CD63 molecule	12q13.2	12	gene with protein product	protein-coding gene	967
GDF11	4	5	growth differentiation factor 11	12q13.2	12	gene with protein product	protein-coding gene	10220
ORMDL2	4	5	ORMDL sphingolipid biosynthesis regulator 2	12q13.2	12	gene with protein product	protein-coding gene	29095
MMP19	4	5	matrix metallopeptidase 19	12q13.2	12	gene with protein product	protein-coding gene	4327
WIBG	4	5	NA	NA	NA	NA	NA	NA
PMEL	4	5	premelanosome protein	12q13.2	12	gene with protein product	protein-coding gene	6490
CDK2	4	5	cyclin dependent kinase 2	12q13.2	12	gene with protein product	protein-coding gene	1017
RAB5B	4	5	RAB5B, member RAS oncogene family	12q13.2	12	gene with protein product	protein-coding gene	5869
SUOX	4	5	sulfite oxidase	12q13.2	12	gene with protein product	protein-coding gene	6821
IKZF4	4	5	IKAROS family zinc finger 4	12q13.2	12	gene with protein product	protein-coding gene	64375
RPS26	4	5	ribosomal protein S26	12q13.2	12	gene with protein product	protein-coding gene	6231
ERBB3	4	5	erb-b2 receptor tyrosine kinase 3	12q13.2	12	gene with protein product	protein-coding gene	2065
PA2G4	4	5	proliferation-associated 2G4	12q13.2	12	gene with protein product	protein-coding gene	5036
RPL41	4	5	ribosomal protein L41	12q13	12	gene with protein product	protein-coding gene	6171
ZC3H10	4	5	zinc finger CCCH-type containing 10	12q13.2	12	gene with protein product	protein-coding gene	84872
ESYT1	4	5	extended synaptotagmin 1	12q13.2	12	gene with protein product	protein-coding gene	23344
MYL6B	4	5	myosin light chain 6B	12q13.2	12	gene with protein product	protein-coding gene	140465
MYL6	4	5	myosin light chain 6	12q13.2	12	gene with protein product	protein-coding gene	4637
SMARCC2	4	5	SWI/SNF related, matrix associated, actin dependent regulator of chromatin subfamily c member 2	12q13.2	12	gene with protein product	protein-coding gene	6601
RNF41	4	5	ring finger protein 41	12q13.3	12	gene with protein product	protein-coding gene	10193
NABP2	4	5	nucleic acid binding protein 2	12q13.3	12	gene with protein product	protein-coding gene	79035
SLC39A5	4	NA	solute carrier family 39 member 5	12q13.3	12	gene with protein product	protein-coding gene	283375
ANKRD52	4	5	ankyrin repeat domain 52	12q13.3	12	gene with protein product	protein-coding gene	283373
COQ10A	4	NA	coenzyme Q10A	12q13.3	12	gene with protein product	protein-coding gene	93058
CS	4	5	citrate synthase	12q13.3	12	gene with protein product	protein-coding gene	1431
CNPY2	4	5	canopy FGF signaling regulator 2	12q13.3	12	gene with protein product	protein-coding gene	10330
PAN2	4	5	poly(A) specific ribonuclease subunit PAN2	12q13.3	12	gene with protein product	protein-coding gene	9924
IL23A	4	5	interleukin 23 subunit alpha	12q13.3	12	gene with protein product	protein-coding gene	51561
STAT2	4	5	signal transducer and activator of transcription 2	12q13.3	12	gene with protein product	protein-coding gene	6773
TIMELESS	4	1	timeless circadian regulator	12q13.3	12	gene with protein product	protein-coding gene	8914
SPRYD4	4	NA	SPRY domain containing 4	12q13.3	12	gene with protein product	protein-coding gene	283377
GLS2	4	1	glutaminase 2	12q13.3	12	gene with protein product	protein-coding gene	27165
RP11-153M3.1	4	NA	NA	NA	NA	NA	NA	NA
RBMS2	4	1	RNA binding motif single stranded interacting protein 2	12q13.3	12	gene with protein product	protein-coding gene	5939
BAZ2A	4	1	bromodomain adjacent to zinc finger domain 2A	12q13.3	12	gene with protein product	protein-coding gene	11176
ATP5B	4	1	NA	NA	NA	NA	NA	NA
PTGES3	4	1	prostaglandin E synthase 3	12q13.3	12	gene with protein product	protein-coding gene	10728
NACA	4	1	nascent polypeptide associated complex subunit alpha	12q23-q24.1	12	gene with protein product	protein-coding gene	4666
HSD17B6	4	1	hydroxysteroid 17-beta dehydrogenase 6	12q13.3	12	gene with protein product	protein-coding gene	8630
RP11-74M13.4	4	1	NA	NA	NA	NA	NA	NA
SDR9C7	4	1	short chain dehydrogenase/reductase family 9C member 7	12q13.3	12	gene with protein product	protein-coding gene	121214
RDH16	4	1	retinol dehydrogenase 16	12q13.3	12	gene with protein product	protein-coding gene	8608
ZBTB39	4	1	zinc finger and BTB domain containing 39	12q13.3	12	gene with protein product	protein-coding gene	9880
TAC3	4	1	tachykinin precursor 3	12q13.3	12	gene with protein product	protein-coding gene	6866
MYO1A	4	NA	myosin IA	12q13.3	12	gene with protein product	protein-coding gene	4640
TMEM194A	4	NA	NA	NA	NA	NA	NA	NA
NAB2	4	1	NGFI-A binding protein 2	12q13.3	12	gene with protein product	protein-coding gene	4665
STAT6	4	1	signal transducer and activator of transcription 6	12q13.3	12	gene with protein product	protein-coding gene	6778
LLPH	4	1	LLP homolog, long-term synaptic facilitation factor	12q14.3	12	gene with protein product	protein-coding gene	84298
TMBIM4	4	NA	transmembrane BAX inhibitor motif containing 4	12q14.3	12	gene with protein product	protein-coding gene	51643
IRAK3	4	NA	interleukin 1 receptor associated kinase 3	12q14.3	12	gene with protein product	protein-coding gene	11213
HELB	4	NA	DNA helicase B	12q14.3	12	gene with protein product	protein-coding gene	92797
GRIP1	4	1	glutamate receptor interacting protein 1	12q14.3	12	gene with protein product	protein-coding gene	23426
DYRK2	4	1	dual specificity tyrosine phosphorylation regulated kinase 2	12q15	12	gene with protein product	protein-coding gene	8445
IFNG	4	NA	interferon gamma	12q15	12	gene with protein product	protein-coding gene	3458
IL26	4	1	interleukin 26	12q15	12	gene with protein product	protein-coding gene	55801
MDM1	4	1	Mdm1 nuclear protein	12q15	12	gene with protein product	protein-coding gene	56890
SYT1	4	1	synaptotagmin 1	12q21.2	12	gene with protein product	protein-coding gene	6857
PAWR	4	1	pro-apoptotic WT1 regulator	12q21.2	12	gene with protein product	protein-coding gene	5074
PPP1R12A	4	1	protein phosphatase 1 regulatory subunit 12A	12q21.2-q21.31	12	gene with protein product	protein-coding gene	4659
RN7SKP261	4	NA	RN7SK pseudogene 261	12q21.31	12	pseudogene	pseudogene	106480477
METAP2	4	1	methionyl aminopeptidase 2	12q22	12	gene with protein product	protein-coding gene	10988
SNRPF	4	1	small nuclear ribonucleoprotein polypeptide F	12q23.1	12	gene with protein product	protein-coding gene	6636
LTA4H	4	NA	leukotriene A4 hydrolase	12q23.1	12	gene with protein product	protein-coding gene	4048
CDK17	4	1	cyclin dependent kinase 17	12q23.1	12	gene with protein product	protein-coding gene	5128
C12orf55	4	1	NA	NA	NA	NA	NA	NA
NEDD1	4	NA	NEDD1 gamma-tubulin ring complex targeting factor	12q23.1	12	gene with protein product	protein-coding gene	121441
NUAK1	4	NA	NUAK family kinase 1	12q23.3	12	gene with protein product	protein-coding gene	9891
CKAP4	4	1	cytoskeleton associated protein 4	12q23.3	12	gene with protein product	protein-coding gene	10970
TCP11L2	4	1	t-complex 11 like 2	12q23.3	12	gene with protein product	protein-coding gene	255394
POLR3B	4	1	RNA polymerase III subunit B	12q23.3	12	gene with protein product	protein-coding gene	55703
RFX4	4	NA	regulatory factor X4	12q23.3	12	gene with protein product	protein-coding gene	5992
RIC8B	4	1	RIC8 guanine nucleotide exchange factor B	12q23.3	12	gene with protein product	protein-coding gene	55188
C12orf23	4	1	NA	NA	NA	NA	NA	NA
MTERFD3	4	1	NA	NA	NA	NA	NA	NA
CRY1	4	1	cryptochrome circadian regulator 1	12q23.3	12	gene with protein product	protein-coding gene	1407
FAM222A	4	2	family with sequence similarity 222 member A	12q24.11	12	gene with protein product	protein-coding gene	84915
GLTP	4	2	glycolipid transfer protein	12q24.11	12	gene with protein product	protein-coding gene	51228
TCHP	4	2	trichoplein keratin filament binding	12q24.11	12	gene with protein product	protein-coding gene	84260
GIT2	4	2	GIT ArfGAP 2	12q24.11	12	gene with protein product	protein-coding gene	9815
ANKRD13A	4	2	ankyrin repeat domain 13A	12q24.11	12	gene with protein product	protein-coding gene	88455
C12orf76	4	2	chromosome 12 open reading frame 76	12q24.11	12	gene with protein product	protein-coding gene	400073
IFT81	4	NA	intraflagellar transport 81	12q24.11	12	gene with protein product	protein-coding gene	28981
ATP2A2	4	NA	ATPase sarcoplasmic/endoplasmic reticulum Ca2+ transporting 2	12q24.11	12	gene with protein product	protein-coding gene	488
ANAPC7	4	2	anaphase promoting complex subunit 7	12q24.11	12	gene with protein product	protein-coding gene	51434
ARPC3	4	2	actin related protein 2/3 complex subunit 3	12q24.11	12	gene with protein product	protein-coding gene	10094
GPN3	4	NA	GPN-loop GTPase 3	12q24.11	12	gene with protein product	protein-coding gene	51184
FAM216A	4	2	family with sequence similarity 216 member A	12q24.11	12	gene with protein product	protein-coding gene	29902
VPS29	4	2	VPS29 retromer complex component	12q24.11	12	gene with protein product	protein-coding gene	51699
RAD9B	4	2	RAD9 checkpoint clamp component B	12q24.11	12	gene with protein product	protein-coding gene	144715
PPTC7	4	2	protein phosphatase targeting COQ7	12q24.11	12	gene with protein product	protein-coding gene	160760
TCTN1	4	2	tectonic family member 1	12q24.11	12	gene with protein product	protein-coding gene	79600
HVCN1	4	2	hydrogen voltage gated channel 1	12q24.11	12	gene with protein product	protein-coding gene	84329
PPP1CC	4	2	protein phosphatase 1 catalytic subunit gamma	12q24.11	12	gene with protein product	protein-coding gene	5501
CUX2	4	2	cut like homeobox 2	12q24.11-q24.12	12	gene with protein product	protein-coding gene	23316
FAM109A	4	2	NA	NA	NA	NA	NA	NA
SH2B3	4	2	SH2B adaptor protein 3	12q24.12	12	gene with protein product	protein-coding gene	10019
ATXN2	4	2	ataxin 2	12q24.12	12	gene with protein product	protein-coding gene	6311
BRAP	4	2	BRCA1 associated protein	12q24.12	12	gene with protein product	protein-coding gene	8315
ACAD10	4	2	acyl-CoA dehydrogenase family member 10	12q24.12	12	gene with protein product	protein-coding gene	80724
ALDH2	4	2	aldehyde dehydrogenase 2 family member	12q24.12	12	gene with protein product	protein-coding gene	217
MAPKAPK5-AS1	4	2	MAPKAPK5 antisense RNA 1	12q24.12	12	RNA, long non-coding	non-coding RNA	51275
MAPKAPK5	4	2	MAPK activated protein kinase 5	12q24.12-q24.13	12	gene with protein product	protein-coding gene	8550
RP3-462E2.5	4	2	NA	NA	NA	NA	NA	NA
ADAM1A	4	2	ADAM metallopeptidase domain 1A (pseudogene)	12q24.12-q24.13	12	pseudogene	pseudogene	8759
TMEM116	4	2	transmembrane protein 116	12q24.13	12	gene with protein product	protein-coding gene	89894
ERP29	4	2	endoplasmic reticulum protein 29	12q24.13	12	gene with protein product	protein-coding gene	10961
NAA25	4	2	N-alpha-acetyltransferase 25, NatB auxiliary subunit	12q24.13	12	gene with protein product	protein-coding gene	80018
TRAFD1	4	2	TRAF-type zinc finger domain containing 1	12q24.13	12	gene with protein product	protein-coding gene	10906
HECTD4	4	2	HECT domain E3 ubiquitin protein ligase 4	12q24.13	12	gene with protein product	protein-coding gene	283450
RPL6	4	2	ribosomal protein L6	12q24.13	12	gene with protein product	protein-coding gene	6128
PTPN11	4	2	protein tyrosine phosphatase non-receptor type 11	12q24.13	12	gene with protein product	protein-coding gene	5781
RPH3A	4	2	rabphilin 3A	12q24.13	12	gene with protein product	protein-coding gene	22895
OAS1	4	NA	2'-5'-oligoadenylate synthetase 1	12q24.13	12	gene with protein product	protein-coding gene	4938
OAS3	4	NA	2'-5'-oligoadenylate synthetase 3	12q24.13	12	gene with protein product	protein-coding gene	4940
OAS2	4	NA	2'-5'-oligoadenylate synthetase 2	12q24.13	12	gene with protein product	protein-coding gene	4939
DTX1	4	2	deltex E3 ubiquitin ligase 1	12q24.13	12	gene with protein product	protein-coding gene	1840
RASAL1	4	2	RAS protein activator like 1	12q24.13	12	gene with protein product	protein-coding gene	8437
DDX54	4	2	DEAD-box helicase 54	12q24.13	12	gene with protein product	protein-coding gene	79039
RITA1	4	2	RBPJ interacting and tubulin associated 1	12q24.13	12	gene with protein product	protein-coding gene	84934
IQCD	4	2	IQ motif containing D	12q24.13	12	gene with protein product	protein-coding gene	115811
TPCN1	4	2	two pore segment channel 1	12q24.13	12	gene with protein product	protein-coding gene	53373
SLC8B1	4	2	solute carrier family 8 member B1	12q24.13	12	gene with protein product	protein-coding gene	80024
SDS	4	2	serine dehydratase	12q24.13	12	gene with protein product	protein-coding gene	10993
NOS1	4	2	nitric oxide synthase 1	12q24.22	12	gene with protein product	protein-coding gene	4842
KSR2	4	2	kinase suppressor of ras 2	12q24.22-q24.23	12	gene with protein product	protein-coding gene	283455
RFC5	4	2	replication factor C subunit 5	12q24.23	12	gene with protein product	protein-coding gene	5985
WSB2	4	NA	WD repeat and SOCS box containing 2	12q24.23	12	gene with protein product	protein-coding gene	55884
PEBP1	4	2	phosphatidylethanolamine binding protein 1	12q24.23	12	gene with protein product	protein-coding gene	5037
TAOK3	4	2	TAO kinase 3	12q24.23	12	gene with protein product	protein-coding gene	51347
SUDS3	4	2	SDS3 homolog, SIN3A corepressor complex component	12q24.23	12	gene with protein product	protein-coding gene	64426
SRRM4	4	1	serine/arginine repetitive matrix 4	12q24.23	12	gene with protein product	protein-coding gene	84530
CCDC60	4	1	coiled-coil domain containing 60	12q24.23	12	gene with protein product	protein-coding gene	160777
NCOR2	4	1	nuclear receptor corepressor 2	12q24.31	12	gene with protein product	protein-coding gene	9612
SCARB1	4	1	scavenger receptor class B member 1	12q24.31	12	gene with protein product	protein-coding gene	949
UBC	4	1	ubiquitin C	12q24.3	12	gene with protein product	protein-coding gene	7316
ZC3H13	4	1	zinc finger CCCH-type containing 13	13q14.13	13	gene with protein product	protein-coding gene	23091
CPB2-AS1	4	NA	CPB2 antisense RNA 1	13q14.13	13	RNA, long non-coding	non-coding RNA	100509894
CPB2	4	NA	carboxypeptidase B2	13q14.13	13	gene with protein product	protein-coding gene	1361
LCP1	4	1	lymphocyte cytosolic protein 1	13q14.13	13	gene with protein product	protein-coding gene	3936
LINC00562	4	1	long intergenic non-protein coding RNA 562	13q14.2	13	RNA, long non-coding	non-coding RNA	100861549
SUCLA2	4	NA	succinate-CoA ligase ADP-forming subunit beta	13q14.2	13	gene with protein product	protein-coding gene	8803
NUDT15	4	1	nudix hydrolase 15	13q14.2	13	gene with protein product	protein-coding gene	55270
MED4	4	1	mediator complex subunit 4	13q14.2	13	gene with protein product	protein-coding gene	29079
MED4-AS1	4	1	MED4 antisense RNA 1	13q14.2	13	RNA, long non-coding	non-coding RNA	100873965
ITM2B	4	1	integral membrane protein 2B	13q14.2	13	gene with protein product	protein-coding gene	9445
RB1	4	1	RB transcriptional corepressor 1	13q14.2	13	gene with protein product	protein-coding gene	5925
LPAR6	4	NA	lysophosphatidic acid receptor 6	13q14.2	13	gene with protein product	protein-coding gene	10161
RCBTB2	4	1	RCC1 and BTB domain containing protein 2	13q14.2	13	gene with protein product	protein-coding gene	1102
FNDC3A	4	1	fibronectin type III domain containing 3A	13q14.2	13	gene with protein product	protein-coding gene	22862
CDADC1	4	1	cytidine and dCMP deaminase domain containing 1	13q14.2	13	gene with protein product	protein-coding gene	81602
CAB39L	4	1	calcium binding protein 39 like	13q14.2	13	gene with protein product	protein-coding gene	81617
LINC00348	4	1	long intergenic non-protein coding RNA 348	13q21.33	13	RNA, long non-coding	non-coding RNA	100885781
KLF12	4	1	Kruppel like factor 12	13q22.1	13	gene with protein product	protein-coding gene	11278
SCEL	4	1	sciellin	13q22.3	13	gene with protein product	protein-coding gene	8796
SLAIN1	4	1	SLAIN motif family member 1	13q22.3	13	gene with protein product	protein-coding gene	122060
POU4F1	4	2	POU class 4 homeobox 1	13q31.1	13	gene with protein product	protein-coding gene	5457
RBM26	4	2	RNA binding motif protein 26	13q31.1	13	gene with protein product	protein-coding gene	64062
RBM26-AS1	4	NA	RBM26 antisense RNA 1	13q31.1	13	RNA, long non-coding	non-coding RNA	100505538
NDFIP2	4	2	Nedd4 family interacting protein 2	13q31.1	13	gene with protein product	protein-coding gene	54602
LINC01068	4	2	long intergenic non-protein coding RNA 1068	13q31.1	13	RNA, long non-coding	non-coding RNA	103724388
SLITRK1	4	1	SLIT and NTRK like family member 1	13q31.1	13	gene with protein product	protein-coding gene	114798
SLITRK6	4	12	SLIT and NTRK like family member 6	13q31.1	13	gene with protein product	protein-coding gene	84189
SLITRK5	4	1	SLIT and NTRK like family member 5	13q31.2	13	gene with protein product	protein-coding gene	26050
GPC6	4	1	glypican 6	13q31.3-q32.1	13	gene with protein product	protein-coding gene	10082
CLDN10	4	1	claudin 10	13q32.1	13	gene with protein product	protein-coding gene	9071
DZIP1	4	1	DAZ interacting zinc finger protein 1	13q32.1	13	gene with protein product	protein-coding gene	22873
DNAJC3-AS1	4	1	NA	NA	NA	NA	NA	NA
DNAJC3	4	1	DnaJ heat shock protein family (Hsp40) member C3	13q32.1	13	gene with protein product	protein-coding gene	5611
UGGT2	4	1	UDP-glucose glycoprotein glucosyltransferase 2	13q32.1	13	gene with protein product	protein-coding gene	55757
HS6ST3	4	1	heparan sulfate 6-O-sulfotransferase 3	13q32.1	13	gene with protein product	protein-coding gene	266722
MBNL2	4	1	muscleblind like splicing regulator 2	13q32.1	13	gene with protein product	protein-coding gene	10150
RAP2A	4	1	RAP2A, member of RAS oncogene family	13q32.1	13	gene with protein product	protein-coding gene	5911
TM9SF2	4	5	transmembrane 9 superfamily member 2	13q32.3	13	gene with protein product	protein-coding gene	9375
ZIC2	4	5	Zic family member 2	13q32.3	13	gene with protein product	protein-coding gene	7546
PCCA	4	5	propionyl-CoA carboxylase subunit alpha	13q32.3	13	gene with protein product	protein-coding gene	5095
TMTC4	4	5	transmembrane O-mannosyltransferase targeting cadherins 4	13q32.3	13	gene with protein product	protein-coding gene	84899
EFNB2	4	1	ephrin B2	13q33.3	13	gene with protein product	protein-coding gene	1948
ARGLU1	4	1	arginine and glutamate rich 1	13q33.3	13	gene with protein product	protein-coding gene	55082
LINC00551	4	NA	long intergenic non-protein coding RNA 551	13q33.3	13	RNA, long non-coding	non-coding RNA	283483
LINC00443	4	NA	long intergenic non-protein coding RNA 443	13q33.3	13	RNA, long non-coding	non-coding RNA	100874173
LIG4	4	1	DNA ligase 4	13q33.3	13	gene with protein product	protein-coding gene	3981
ABHD13	4	1	abhydrolase domain containing 13	13q33.3	13	gene with protein product	protein-coding gene	84945
TNFSF13B	4	NA	TNF superfamily member 13b	13q33.3	13	gene with protein product	protein-coding gene	10673
MYO16	4	1	myosin XVI	13q33.3	13	gene with protein product	protein-coding gene	23026
MCF2L	4	1	MCF.2 cell line derived transforming sequence like	13q34	13	gene with protein product	protein-coding gene	23263
RP11-120K24.3	4	NA	NA	NA	NA	NA	NA	NA
MCF2L-AS1	4	NA	MCF2L antisense RNA 1	13q34	13	RNA, long non-coding	non-coding RNA	100289410
F7	4	1	coagulation factor VII	13q34	13	gene with protein product	protein-coding gene	2155
PCID2	4	1	PCI domain containing 2	13q34	13	gene with protein product	protein-coding gene	55795
CUL4A	4	1	cullin 4A	13q34	13	gene with protein product	protein-coding gene	8451
LAMP1	4	1	lysosomal associated membrane protein 1	13q34	13	gene with protein product	protein-coding gene	3916
GRTP1	4	1	growth hormone regulated TBC protein 1	13q34	13	gene with protein product	protein-coding gene	79774
DCUN1D2	4	1	defective in cullin neddylation 1 domain containing 2	13q34	13	gene with protein product	protein-coding gene	55208
TMCO3	4	1	transmembrane and coiled-coil domains 3	13q34	13	gene with protein product	protein-coding gene	55002
TFDP1	4	1	transcription factor Dp-1	13q34	13	gene with protein product	protein-coding gene	7027
ATP4B	4	1	ATPase H+/K+ transporting subunit beta	13q34	13	gene with protein product	protein-coding gene	496
GRK1	4	NA	G protein-coupled receptor kinase 1	13q34	13	gene with protein product	protein-coding gene	6011
LINC00552	4	NA	long intergenic non-protein coding RNA 552	13q34	13	RNA, long non-coding	non-coding RNA	100130386
TMEM255B	4	1	transmembrane protein 255B	13q34	13	gene with protein product	protein-coding gene	348013
GAS6	4	1	growth arrest specific 6	13q34	13	gene with protein product	protein-coding gene	2621
LINC00565	4	NA	long intergenic non-protein coding RNA 565	13q34	13	RNA, long non-coding	non-coding RNA	100861555
RASA3	4	1	RAS p21 protein activator 3	13q34	13	gene with protein product	protein-coding gene	22821
CDC16	4	1	cell division cycle 16	13q34	13	gene with protein product	protein-coding gene	8881
UPF3A	4	1	UPF3A regulator of nonsense mediated mRNA decay	13q34	13	gene with protein product	protein-coding gene	65110
CHAMP1	4	1	chromosome alignment maintaining phosphoprotein 1	13q34	13	gene with protein product	protein-coding gene	283489
SEC23A	4	NA	SEC23 homolog A, COPII coat complex component	14q21.1	14	gene with protein product	protein-coding gene	10484
GEMIN2	4	1	gem nuclear organelle associated protein 2	14q21.1	14	gene with protein product	protein-coding gene	8487
TRAPPC6B	4	1	trafficking protein particle complex 6B	14q21.1	14	gene with protein product	protein-coding gene	122553
PNN	4	1	pinin, desmosome associated protein	14q21.1	14	gene with protein product	protein-coding gene	5411
RP11-407N17.5	4	1	NA	NA	NA	NA	NA	NA
CTAGE5	4	1	NA	NA	NA	NA	NA	NA
FBXO33	4	NA	F-box protein 33	14q21.1	14	gene with protein product	protein-coding gene	254170
RP11-398E10.1	4	NA	NA	NA	NA	NA	NA	NA
RPL32P29	4	NA	ribosomal protein L32 pseudogene 29	14q21.3	14	pseudogene	pseudogene	729215
RPS29	4	1	ribosomal protein S29	14q21.3	14	gene with protein product	protein-coding gene	6235
AL139099.1	4	NA	NA	NA	NA	NA	NA	NA
LRR1	4	1	leucine rich repeat protein 1	14q21.3	14	gene with protein product	protein-coding gene	122769
RPL36AL	4	1	ribosomal protein L36a like	14q21.3	14	gene with protein product	protein-coding gene	6166
MGAT2	4	1	alpha-1,6-mannosyl-glycoprotein 2-beta-N-acetylglucosaminyltransferase	14q21.3	14	gene with protein product	protein-coding gene	4247
DNAAF2	4	1	dynein axonemal assembly factor 2	14q21.3	14	gene with protein product	protein-coding gene	55172
POLE2	4	1	DNA polymerase epsilon 2, accessory subunit	14q21.3	14	gene with protein product	protein-coding gene	5427
KLHDC1	4	1	kelch domain containing 1	14q21.3	14	gene with protein product	protein-coding gene	122773
KLHDC2	4	1	kelch domain containing 2	14q21.3	14	gene with protein product	protein-coding gene	23588
NEMF	4	NA	nuclear export mediator factor	14q21.3	14	gene with protein product	protein-coding gene	9147
ARF6	4	1	ADP ribosylation factor 6	14q21.3	14	gene with protein product	protein-coding gene	382
VCPKMT	4	1	valosin containing protein lysine methyltransferase	14q21.3	14	gene with protein product	protein-coding gene	79609
SOS2	4	1	SOS Ras/Rho guanine nucleotide exchange factor 2	14q21.3	14	gene with protein product	protein-coding gene	6655
ATP5S	4	1	NA	NA	NA	NA	NA	NA
CDKL1	4	1	cyclin dependent kinase like 1	14q21.3	14	gene with protein product	protein-coding gene	8814
MAP4K5	4	1	mitogen-activated protein kinase kinase kinase kinase 5	14q22.1	14	gene with protein product	protein-coding gene	11183
ATL1	4	1	atlastin GTPase 1	14q22.1	14	gene with protein product	protein-coding gene	51062
SAV1	4	NA	salvador family WW domain containing protein 1	14q22.1	14	gene with protein product	protein-coding gene	60485
NIN	4	1	ninein	14q22.1	14	gene with protein product	protein-coding gene	51199
PYGL	4	1	glycogen phosphorylase L	14q22.1	14	gene with protein product	protein-coding gene	5836
ABHD12B	4	1	abhydrolase domain containing 12B	14q22.1	14	gene with protein product	protein-coding gene	145447
TRIM9	4	NA	tripartite motif containing 9	14q22.1	14	gene with protein product	protein-coding gene	114088
TMX1	4	1	thioredoxin related transmembrane protein 1	14q22.1	14	gene with protein product	protein-coding gene	81542
LINC00519	4	1	long intergenic non-protein coding RNA 519	14q22.1	14	RNA, long non-coding	non-coding RNA	161342
FRMD6	4	1	FERM domain containing 6	14q22.1	14	gene with protein product	protein-coding gene	122786
TMEM260	4	NA	transmembrane protein 260	14q22.3	14	gene with protein product	protein-coding gene	54916
OTX2	4	1	orthodenticle homeobox 2	14q22.3	14	gene with protein product	protein-coding gene	5015
EXOC5	4	1	exocyst complex component 5	14q22.3	14	gene with protein product	protein-coding gene	10640
AP5M1	4	1	adaptor related protein complex 5 subunit mu 1	14q22.3	14	gene with protein product	protein-coding gene	55745
NAA30	4	1	N-alpha-acetyltransferase 30, NatC catalytic subunit	14q22.3	14	gene with protein product	protein-coding gene	122830
SLC35F4	4	1	solute carrier family 35 member F4	14q22.3-q23.1	14	gene with protein product	protein-coding gene	341880
RP11-999E24.3	4	1	NA	NA	NA	NA	NA	NA
C14orf37	4	1	NA	NA	NA	NA	NA	NA
ACTR10	4	1	actin related protein 10	14q23.1	14	gene with protein product	protein-coding gene	55860
PSMA3	4	1	proteasome 20S subunit alpha 3	14q23.1	14	gene with protein product	protein-coding gene	5684
RP11-349A22.5	4	NA	NA	NA	NA	NA	NA	NA
ARID4A	4	1	AT-rich interaction domain 4A	14q23.1	14	gene with protein product	protein-coding gene	5926
TOMM20L	4	1	translocase of outer mitochondrial membrane 20 like	14q23.1	14	gene with protein product	protein-coding gene	387990
TIMM9	4	1	translocase of inner mitochondrial membrane 9	14q23.1	14	gene with protein product	protein-coding gene	26520
KIAA0586	4	NA	KIAA0586	14q23.1	14	gene with protein product	protein-coding gene	9786
DACT1	4	1	dishevelled binding antagonist of beta catenin 1	14q23.1	14	gene with protein product	protein-coding gene	51339
BCL11B	4	1	BAF chromatin remodeling complex subunit BCL11B	14q32.2	14	gene with protein product	protein-coding gene	64919
SETD3	4	1	SET domain containing 3, actin histidine methyltransferase	14q32.2	14	gene with protein product	protein-coding gene	84193
CCNK	4	1	cyclin K	14q32.2	14	gene with protein product	protein-coding gene	8812
OR4M2	4	NA	olfactory receptor family 4 subfamily M member 2	15q11.2	15	gene with protein product	protein-coding gene	390538
CYFIP1	4	11	cytoplasmic FMR1 interacting protein 1	15q11.2	15	gene with protein product	protein-coding gene	23191
NIPA2	4	11	NIPA magnesium transporter 2	15q11.2	15	gene with protein product	protein-coding gene	81614
NIPA1	4	11	NIPA magnesium transporter 1	15q11.2	15	gene with protein product	protein-coding gene	123606
RP11-566K19.6	4	NA	NA	NA	NA	NA	NA	NA
FMN1	4	1	formin 1	15q13.3	15	gene with protein product	protein-coding gene	342184
RYR3	4	NA	ryanodine receptor 3	15q13.3-q14	15	gene with protein product	protein-coding gene	6263
AVEN	4	2	apoptosis and caspase activation inhibitor	15q14	15	gene with protein product	protein-coding gene	57099
FOXB1	4	1	forkhead box B1	15q22.2	15	gene with protein product	protein-coding gene	27023
VPS13C	4	1	vacuolar protein sorting 13 homolog C	15q22.2	15	gene with protein product	protein-coding gene	54832
C2CD4A	4	1	C2 calcium dependent domain containing 4A	15q22.2	15	gene with protein product	protein-coding gene	145741
C2CD4B	4	NA	C2 calcium dependent domain containing 4B	15q22.2	15	gene with protein product	protein-coding gene	388125
SMAD3	4	1	SMAD family member 3	15q22.33	15	gene with protein product	protein-coding gene	4088
AAGAB	4	1	alpha and gamma adaptin binding protein	15q23	15	gene with protein product	protein-coding gene	79719
IQCH	4	1	IQ motif containing H	15q23	15	gene with protein product	protein-coding gene	64799
IQCH-AS1	4	NA	IQCH antisense RNA 1	15q23	15	RNA, long non-coding	non-coding RNA	100506686
C15orf61	4	1	chromosome 15 open reading frame 61	15q23	15	gene with protein product	protein-coding gene	145853
MAP2K5	4	1	mitogen-activated protein kinase kinase 5	15q23	15	gene with protein product	protein-coding gene	5607
SKOR1	4	1	SKI family transcriptional corepressor 1	15q23	15	gene with protein product	protein-coding gene	390598
PIAS1	4	1	protein inhibitor of activated STAT 1	15q23	15	gene with protein product	protein-coding gene	8554
CALML4	4	1	calmodulin like 4	15q23	15	gene with protein product	protein-coding gene	91860
CLN6	4	1	CLN6 transmembrane ER protein	15q23	15	gene with protein product	protein-coding gene	54982
FEM1B	4	NA	fem-1 homolog B	15q23	15	gene with protein product	protein-coding gene	10116
TLE3	4	1	TLE family member 3, transcriptional corepressor	15q23	15	gene with protein product	protein-coding gene	7090
NR2E3	4	8	nuclear receptor subfamily 2 group E member 3	15q23	15	gene with protein product	protein-coding gene	10002
MYO9A	4	8	myosin IXA	15q23	15	gene with protein product	protein-coding gene	4649
SENP8	4	8	SUMO peptidase family member, NEDD8 specific	15q23	15	gene with protein product	protein-coding gene	123228
GRAMD2	4	8	NA	NA	NA	NA	NA	NA
PKM	4	8	pyruvate kinase M1/2	15q23	15	gene with protein product	protein-coding gene	5315
PARP6	4	8	poly(ADP-ribose) polymerase family member 6	15q23	15	gene with protein product	protein-coding gene	56965
CELF6	4	8	CUGBP Elav-like family member 6	15q23	15	gene with protein product	protein-coding gene	60677
HEXA	4	8	hexosaminidase subunit alpha	15q23	15	gene with protein product	protein-coding gene	3073
TMEM202	4	NA	transmembrane protein 202	15q23-q24.1	15	gene with protein product	protein-coding gene	338949
ARIH1	4	8	ariadne RBR E3 ubiquitin protein ligase 1	15q24.1	15	gene with protein product	protein-coding gene	25820
BBS4	4	8	Bardet-Biedl syndrome 4	15q24.1	15	gene with protein product	protein-coding gene	585
ADPGK	4	8	ADP dependent glucokinase	15q24.1	15	gene with protein product	protein-coding gene	83440
NEO1	4	8	neogenin 1	15q24.1	15	gene with protein product	protein-coding gene	4756
HCN4	4	8	hyperpolarization activated cyclic nucleotide gated potassium channel 4	15q24.1	15	gene with protein product	protein-coding gene	10021
C15orf60	4	NA	NA	NA	NA	NA	NA	NA
NPTN	4	8	neuroplastin	15q24.1	15	gene with protein product	protein-coding gene	27020
C15orf59	4	8	NA	NA	NA	NA	NA	NA
LOXL1	4	8	lysyl oxidase like 1	15q24.1	15	gene with protein product	protein-coding gene	4016
STOML1	4	8	stomatin like 1	15q24.1	15	gene with protein product	protein-coding gene	9399
PML	4	8	PML nuclear body scaffold	15q24.1	15	gene with protein product	protein-coding gene	5371
RN7SL429P	4	NA	RNA, 7SL, cytoplasmic 429, pseudogene	15q24.1	15	pseudogene	pseudogene	106479380
ISLR2	4	NA	immunoglobulin superfamily containing leucine rich repeat 2	15q24.1	15	gene with protein product	protein-coding gene	57611
ANKRD34C	4	1	ankyrin repeat domain 34C	15q25.1	15	gene with protein product	protein-coding gene	390616
TMED3	4	1	transmembrane p24 trafficking protein 3	15q25.1	15	gene with protein product	protein-coding gene	23423
KIAA1024	4	1	NA	NA	NA	NA	NA	NA
MEX3B	4	1	mex-3 RNA binding family member B	15q25.2	15	gene with protein product	protein-coding gene	84206
EFTUD1	4	1	NA	NA	NA	NA	NA	NA
FAM154B	4	1	NA	NA	NA	NA	NA	NA
ADAMTS7P1	4	1	ADAMTS7 pseudogene 1	15q25.2	15	pseudogene	pseudogene	390660
GOLGA6L10	4	1	golgin A6 family like 10	15q25.2	15	gene with protein product	protein-coding gene	647042
UBE2Q2P2	4	1	ubiquitin conjugating enzyme E2 Q2 pseudogene 2	15q25.2	15	pseudogene	pseudogene	100134869
RP13-608F4.8	4	NA	NA	NA	NA	NA	NA	NA
GOLGA6L9	4	1	golgin A6 family like 9	15q25.2	15	gene with protein product	protein-coding gene	440295
CSPG4P8	4	1	chondroitin sulfate proteoglycan 4 pseudogene 8	15q25.2	15	pseudogene	pseudogene	0
RP11-152F13.3	4	1	NA	NA	NA	NA	NA	NA
GOLGA6L17P	4	1	golgin A6 family like 17, pseudogene	15q25.2	15	pseudogene	pseudogene	642402
ADAMTS7P2	4	1	NA	NA	NA	NA	NA	NA
GOLGA6L18	4	1	NA	NA	NA	NA	NA	NA
RP11-152F13.7	4	NA	NA	NA	NA	NA	NA	NA
CSPG4P9	4	1	chondroitin sulfate proteoglycan 4 pseudogene 9	15q25.2 alternate reference locus	15	pseudogene	pseudogene	642288
RP13-608F4.5	4	1	NA	NA	NA	NA	NA	NA
UBE2Q2P3	4	1	NA	NA	NA	NA	NA	NA
RP11-152F13.8	4	NA	NA	NA	NA	NA	NA	NA
GOLGA6L20	4	1	NA	NA	NA	NA	NA	NA
CSPG4P10	4	1	chondroitin sulfate proteoglycan 4 pseudogene 10	15q25.2	15	pseudogene	pseudogene	390627
RP13-996F3.3	4	1	NA	NA	NA	NA	NA	NA
RPS17L	4	NA	NA	NA	NA	NA	NA	NA
CPEB1	4	1	cytoplasmic polyadenylation element binding protein 1	15q25.2	15	gene with protein product	protein-coding gene	64506
AP3B2	4	1	adaptor related protein complex 3 subunit beta 2	15q25.2	15	gene with protein product	protein-coding gene	8120
AC105339.1	4	1	NA	NA	NA	NA	NA	NA
FSD2	4	1	fibronectin type III and SPRY domain containing 2	15q25.2	15	gene with protein product	protein-coding gene	123722
WHAMM	4	1	WASP homolog associated with actin, golgi membranes and microtubules	15q25.2	15	gene with protein product	protein-coding gene	123720
HOMER2	4	1	homer scaffold protein 2	15q25.2	15	gene with protein product	protein-coding gene	9455
FAM103A1	4	NA	NA	NA	NA	NA	NA	NA
C15orf40	4	1	chromosome 15 open reading frame 40	15q25.2	15	gene with protein product	protein-coding gene	123207
BTBD1	4	1	BTB domain containing 1	15q25.2	15	gene with protein product	protein-coding gene	53339
TM6SF1	4	1	transmembrane 6 superfamily member 1	15q25.2	15	gene with protein product	protein-coding gene	53346
HDGFRP3	4	1	NA	NA	NA	NA	NA	NA
BNC1	4	1	basonuclin 1	15q25.2	15	gene with protein product	protein-coding gene	646
ABHD2	4	1	abhydrolase domain containing 2, acylglycerol lipase	15q26.1	15	gene with protein product	protein-coding gene	11057
RLBP1	4	1	retinaldehyde binding protein 1	15q26.1	15	gene with protein product	protein-coding gene	6017
FANCI	4	1	FA complementation group I	15q26.1	15	gene with protein product	protein-coding gene	55215
POLG	4	1	DNA polymerase gamma, catalytic subunit	15q26.1	15	gene with protein product	protein-coding gene	5428
LINC00925	4	NA	NA	NA	NA	NA	NA	NA
RHCG	4	1	Rh family C glycoprotein	15q26.1	15	gene with protein product	protein-coding gene	51458
LINC00928	4	1	long intergenic non-protein coding RNA 928	15q26.1	15	RNA, long non-coding	non-coding RNA	283761
RP11-429B14.4	4	1	NA	NA	NA	NA	NA	NA
TICRR	4	1	TOPBP1 interacting checkpoint and replication regulator	15q26.1	15	gene with protein product	protein-coding gene	90381
KIF7	4	1	kinesin family member 7	15q26.1	15	gene with protein product	protein-coding gene	374654
PLIN1	4	1	perilipin 1	15q26.1	15	gene with protein product	protein-coding gene	5346
PEX11A	4	1	peroxisomal biogenesis factor 11 alpha	15q26.1	15	gene with protein product	protein-coding gene	8800
WDR93	4	NA	WD repeat domain 93	15q26.1	15	gene with protein product	protein-coding gene	56964
MESP1	4	1	mesoderm posterior bHLH transcription factor 1	15q26.1	15	gene with protein product	protein-coding gene	55897
MESP2	4	1	mesoderm posterior bHLH transcription factor 2	15q26.1	15	gene with protein product	protein-coding gene	145873
AP3S2	4	1	adaptor related protein complex 3 subunit sigma 2	15q26.1	15	gene with protein product	protein-coding gene	10239
FURIN	4	2	furin, paired basic amino acid cleaving enzyme	15q26.1	15	gene with protein product	protein-coding gene	5045
FES	4	2	FES proto-oncogene, tyrosine kinase	15q26.1	15	gene with protein product	protein-coding gene	2242
MAN2A2	4	2	mannosidase alpha class 2A member 2	15q25	15	gene with protein product	protein-coding gene	4122
AC068831.15	4	2	NA	NA	NA	NA	NA	NA
UNC45A	4	2	unc-45 myosin chaperone A	15q26.1	15	gene with protein product	protein-coding gene	55898
HDDC3	4	2	HD domain containing 3	15q26.1	15	gene with protein product	protein-coding gene	374659
RCCD1	4	2	RCC1 domain containing 1	15q26.1	15	gene with protein product	protein-coding gene	91433
PRC1	4	2	protein regulator of cytokinesis 1	15q26.1	15	gene with protein product	protein-coding gene	9055
VPS33B	4	2	VPS33B late endosome and lysosome associated	15q26.1	15	gene with protein product	protein-coding gene	26276
ST8SIA2	4	1	ST8 alpha-N-acetyl-neuraminide alpha-2,8-sialyltransferase 2	15q26.1	15	gene with protein product	protein-coding gene	8128
C15orf32	4	1	chromosome 15 putative open reading frame 32	15q26.1	15	unknown	other	145858
RP11-386M24.6	4	1	NA	NA	NA	NA	NA	NA
CHD2	4	1	chromodomain helicase DNA binding protein 2	15q26.1	15	gene with protein product	protein-coding gene	1106
IGF1R	4	NA	insulin like growth factor 1 receptor	15q26.3	15	gene with protein product	protein-coding gene	3480
PGPEP1L	4	1	pyroglutamyl-peptidase I like	15q26.3	15	gene with protein product	protein-coding gene	145814
SYNM	4	1	synemin	15q26.3	15	gene with protein product	protein-coding gene	23336
TTC23	4	NA	tetratricopeptide repeat domain 23	15q26.3	15	gene with protein product	protein-coding gene	64927
LRRC28	4	1	leucine rich repeat containing 28	15q26.3	15	gene with protein product	protein-coding gene	123355
C16orf11	4	1	NA	NA	NA	NA	NA	NA
NHLRC4	4	1	NHL repeat containing 4	16p13.3	16	gene with protein product	protein-coding gene	283948
PIGQ	4	1	phosphatidylinositol glycan anchor biosynthesis class Q	16p13.3	16	gene with protein product	protein-coding gene	9091
RAB40C	4	1	RAB40C, member RAS oncogene family	16p13.3	16	gene with protein product	protein-coding gene	57799
WFIKKN1	4	1	WAP, follistatin/kazal, immunoglobulin, kunitz and netrin domain containing 1	16p13.3	16	gene with protein product	protein-coding gene	117166
C16orf13	4	1	NA	NA	NA	NA	NA	NA
FAM195A	4	1	NA	NA	NA	NA	NA	NA
WDR90	4	1	WD repeat domain 90	16p13.3	16	gene with protein product	protein-coding gene	197335
RHOT2	4	1	ras homolog family member T2	16p13.3	16	gene with protein product	protein-coding gene	89941
RHBDL1	4	1	rhomboid like 1	16p13.3	16	gene with protein product	protein-coding gene	9028
STUB1	4	1	STIP1 homology and U-box containing protein 1	16p13.3	16	gene with protein product	protein-coding gene	10273
JMJD8	4	1	jumonji domain containing 8	16p13.3	16	gene with protein product	protein-coding gene	339123
WDR24	4	1	WD repeat domain 24	16p13.3	16	gene with protein product	protein-coding gene	84219
FBXL16	4	1	F-box and leucine rich repeat protein 16	16p13.3	16	gene with protein product	protein-coding gene	146330
METRN	4	1	meteorin, glial cell differentiation regulator	16p13.3	16	gene with protein product	protein-coding gene	79006
FAM173A	4	1	NA	NA	NA	NA	NA	NA
CCDC78	4	1	coiled-coil domain containing 78	16p13.3	16	gene with protein product	protein-coding gene	124093
HAGHL	4	1	hydroxyacylglutathione hydrolase like	16p13.3	16	gene with protein product	protein-coding gene	84264
NARFL	4	1	NA	NA	NA	NA	NA	NA
MSLN	4	1	mesothelin	16p13.3	16	gene with protein product	protein-coding gene	10232
RPUSD1	4	1	RNA pseudouridine synthase domain containing 1	16p13.3	16	gene with protein product	protein-coding gene	113000
CHTF18	4	1	chromosome transmission fidelity factor 18	16p13.3	16	gene with protein product	protein-coding gene	63922
GNG13	4	1	G protein subunit gamma 13	16p13.3	16	gene with protein product	protein-coding gene	51764
PRR25	4	1	proline rich 25	16p13.3	16	gene with protein product	protein-coding gene	388199
NUDT16L1	4	1	nudix hydrolase 16 like 1	16p13.3	16	gene with protein product	protein-coding gene	84309
ANKS3	4	NA	ankyrin repeat and sterile alpha motif domain containing 3	16p13.3	16	gene with protein product	protein-coding gene	124401
C16orf71	4	1	chromosome 16 open reading frame 71	16p13.3	16	gene with protein product	protein-coding gene	146562
ZNF500	4	1	zinc finger protein 500	16p13.3	16	gene with protein product	protein-coding gene	26048
SEPT12	4	1	NA	NA	NA	NA	NA	NA
SMIM22	4	1	small integral membrane protein 22	16p13.3	16	gene with protein product	protein-coding gene	440335
RP11-127I20.5	4	NA	NA	NA	NA	NA	NA	NA
ROGDI	4	1	rogdi atypical leucine zipper	16p13.3	16	gene with protein product	protein-coding gene	79641
GLYR1	4	1	glyoxylate reductase 1 homolog	16p13.3	16	gene with protein product	protein-coding gene	84656
UBN1	4	1	ubinuclein 1	16p13.3	16	gene with protein product	protein-coding gene	29855
PPL	4	1	periplakin	16p13.3	16	gene with protein product	protein-coding gene	5493
SEC14L5	4	NA	SEC14 like lipid binding 5	16p13.3	16	gene with protein product	protein-coding gene	9717
NAGPA	4	1	N-acetylglucosamine-1-phosphodiester alpha-N-acetylglucosaminidase	16p13.3	16	gene with protein product	protein-coding gene	51172
C16orf89	4	NA	chromosome 16 open reading frame 89	16p13.3	16	gene with protein product	protein-coding gene	146556
USP7	4	NA	ubiquitin specific peptidase 7	16p13.2	16	gene with protein product	protein-coding gene	7874
C16orf72	4	3	chromosome 16 open reading frame 72	16p13.2	16	gene with protein product	protein-coding gene	29035
RP11-473I1.10	4	NA	NA	NA	NA	NA	NA	NA
RP11-243A14.1	4	3	NA	NA	NA	NA	NA	NA
LITAF	4	1	lipopolysaccharide induced TNF factor	16p13.13	16	gene with protein product	protein-coding gene	9516
SNN	4	1	stannin	16p13.13	16	gene with protein product	protein-coding gene	8303
TXNDC11	4	NA	thioredoxin domain containing 11	16p13.13	16	gene with protein product	protein-coding gene	51061
ZC3H7A	4	1	zinc finger CCCH-type containing 7A	16p13.13	16	gene with protein product	protein-coding gene	29066
RSL1D1	4	1	ribosomal L1 domain containing 1	16p13.13	16	gene with protein product	protein-coding gene	26156
GSPT1	4	1	G1 to S phase transition 1	16p13.13	16	gene with protein product	protein-coding gene	2935
RP11-166B2.1	4	1	NA	NA	NA	NA	NA	NA
TNFRSF17	4	1	TNF receptor superfamily member 17	16p13.13	16	gene with protein product	protein-coding gene	608
NPIPB3	4	1	nuclear pore complex interacting protein family member B3	16p12.2	16	gene with protein product	protein-coding gene	23117
METTL9	4	1	methyltransferase like 9	16p12.2	16	gene with protein product	protein-coding gene	51108
IGSF6	4	1	immunoglobulin superfamily member 6	16p12.2	16	gene with protein product	protein-coding gene	10261
NPIPB4	4	1	nuclear pore complex interacting protein family member B4	16p12.2	16	gene with protein product	protein-coding gene	440345
UQCRC2	4	1	ubiquinol-cytochrome c reductase core protein 2	16p12.2	16	gene with protein product	protein-coding gene	7385
PDZD9	4	1	PDZ domain containing 9	16p12.2	16	gene with protein product	protein-coding gene	255762
C16orf52	4	1	NA	NA	NA	NA	NA	NA
SDR42E2	4	1	short chain dehydrogenase/reductase family 42E, member 2	16p12.1	16	gene with protein product	protein-coding gene	100288072
EEF2K	4	1	eukaryotic elongation factor 2 kinase	16p12.2	16	gene with protein product	protein-coding gene	29904
POLR3E	4	1	RNA polymerase III subunit E	16p12.2	16	gene with protein product	protein-coding gene	55718
CDR2	4	1	cerebellar degeneration related protein 2	16p12.2	16	gene with protein product	protein-coding gene	1039
RP11-105C19.2	4	NA	NA	NA	NA	NA	NA	NA
HS3ST2	4	1	heparan sulfate-glucosamine 3-sulfotransferase 2	16p12.2	16	gene with protein product	protein-coding gene	9956
RP11-20G6.2	4	1	NA	NA	NA	NA	NA	NA
USP31	4	1	ubiquitin specific peptidase 31	16p12.2	16	gene with protein product	protein-coding gene	57478
RP11-20G6.3	4	1	NA	NA	NA	NA	NA	NA
SCNN1G	4	1	sodium channel epithelial 1 subunit gamma	16p12.2	16	gene with protein product	protein-coding gene	6340
HS3ST4	4	1	heparan sulfate-glucosamine 3-sulfotransferase 4	16p12.1	16	gene with protein product	protein-coding gene	9951
GTF3C1	4	1	general transcription factor IIIC subunit 1	16p12.1	16	gene with protein product	protein-coding gene	2975
KIAA0556	4	1	NA	NA	NA	NA	NA	NA
GSG1L	4	1	GSG1 like	16p12.1	16	gene with protein product	protein-coding gene	146395
XPO6	4	1	exportin 6	16p12.1	16	gene with protein product	protein-coding gene	23214
SBK1	4	1	SH3 domain binding kinase 1	16p12.1	16	gene with protein product	protein-coding gene	388228
NPIPB6	4	1	nuclear pore complex interacting protein family member B6	16p12.1	16	gene with protein product	protein-coding gene	728741
RP11-435I10.5	4	NA	NA	NA	NA	NA	NA	NA
EIF3CL	4	NA	eukaryotic translation initiation factor 3 subunit C like	16p12.1	16	gene with protein product	protein-coding gene	728689
NPIPB7	4	1	nuclear pore complex interacting protein family member B7	16p12.1	16	unknown	other	440350
CLN3	4	1	CLN3 lysosomal/endosomal transmembrane protein, battenin	16p12.1	16	gene with protein product	protein-coding gene	1201
APOBR	4	1	apolipoprotein B receptor	16p12.1	16	gene with protein product	protein-coding gene	55911
IL27	4	NA	interleukin 27	16p12.1-p11.2	16	gene with protein product	protein-coding gene	246778
NUPR1	4	1	nuclear protein 1, transcriptional regulator	16p11.2	16	gene with protein product	protein-coding gene	26471
CCDC101	4	1	NA	NA	NA	NA	NA	NA
SULT1A2	4	1	sulfotransferase family 1A member 2	16p11.2	16	gene with protein product	protein-coding gene	6799
SULT1A1	4	1	sulfotransferase family 1A member 1	16p11.2	16	gene with protein product	protein-coding gene	6817
NPIPB8	4	NA	nuclear pore complex interacting protein family member B8	16p11.2	16	gene with protein product	protein-coding gene	728734
EIF3C	4	1	eukaryotic translation initiation factor 3 subunit C	16p11.2	16	gene with protein product	protein-coding gene	8663
RP11-1348G14.6	4	NA	NA	NA	NA	NA	NA	NA
NPIPB9	4	1	nuclear pore complex interacting protein family member B9	16p11.2	16	gene with protein product	protein-coding gene	100507607
RP11-1348G14.4	4	NA	NA	NA	NA	NA	NA	NA
ATXN2L	4	1	ataxin 2 like	16p11.2	16	gene with protein product	protein-coding gene	11273
TUFM	4	1	Tu translation elongation factor, mitochondrial	16p11.2	16	gene with protein product	protein-coding gene	7284
SH2B1	4	1	SH2B adaptor protein 1	16p11.2	16	gene with protein product	protein-coding gene	25970
ATP2A1	4	1	ATPase sarcoplasmic/endoplasmic reticulum Ca2+ transporting 1	16p11.2	16	gene with protein product	protein-coding gene	487
RABEP2	4	1	rabaptin, RAB GTPase binding effector protein 2	16p11.2	16	gene with protein product	protein-coding gene	79874
CD19	4	1	CD19 molecule	16p11.2	16	gene with protein product	protein-coding gene	930
NFATC2IP	4	NA	nuclear factor of activated T cells 2 interacting protein	16p11.2	16	gene with protein product	protein-coding gene	84901
SPNS1	4	1	sphingolipid transporter 1 (putative)	16p11.2	16	gene with protein product	protein-coding gene	83985
LAT	4	1	linker for activation of T cells	16q13	16	gene with protein product	protein-coding gene	27040
CES1	4	1	carboxylesterase 1	16q12.2	16	gene with protein product	protein-coding gene	1066
CES5A	4	1	carboxylesterase 5A	16q12.2	16	gene with protein product	protein-coding gene	221223
GNAO1	4	1	G protein subunit alpha o1	16q13	16	gene with protein product	protein-coding gene	2775
AMFR	4	NA	autocrine motility factor receptor	16q13	16	gene with protein product	protein-coding gene	267
NUDT21	4	1	nudix hydrolase 21	16q13	16	gene with protein product	protein-coding gene	11051
OGFOD1	4	1	2-oxoglutarate and iron dependent oxygenase domain containing 1	16q13	16	gene with protein product	protein-coding gene	55239
BBS2	4	1	Bardet-Biedl syndrome 2	16q13	16	gene with protein product	protein-coding gene	583
MT3	4	1	metallothionein 3	16q13	16	gene with protein product	protein-coding gene	4504
MT2A	4	1	metallothionein 2A	16q13	16	gene with protein product	protein-coding gene	4502
MT1E	4	1	metallothionein 1E	16q13	16	gene with protein product	protein-coding gene	4493
MT1A	4	1	metallothionein 1A	16q13	16	gene with protein product	protein-coding gene	4489
MT1F	4	1	metallothionein 1F	16q13	16	gene with protein product	protein-coding gene	4494
MT1G	4	1	metallothionein 1G	16q13	16	gene with protein product	protein-coding gene	4495
MT1H	4	1	metallothionein 1H	16q13	16	gene with protein product	protein-coding gene	4496
MT1X	4	NA	metallothionein 1X	16q13	16	gene with protein product	protein-coding gene	4501
CDH8	4	1	cadherin 8	16q21	16	gene with protein product	protein-coding gene	1006
RP11-96H17.1	4	5	NA	NA	NA	NA	NA	NA
LINC01082	4	NA	long intergenic non-protein coding RNA 1082	16q24.1	16	RNA, long non-coding	non-coding RNA	100506542
RP11-463O9.9	4	2	NA	NA	NA	NA	NA	NA
MTHFSD	4	2	methenyltetrahydrofolate synthetase domain containing	16q24.1	16	gene with protein product	protein-coding gene	64779
FOXL1	4	2	forkhead box L1	16q24.1	16	gene with protein product	protein-coding gene	2300
FBXO31	4	1	F-box protein 31	16q24.2	16	gene with protein product	protein-coding gene	79791
MAP1LC3B	4	1	microtubule associated protein 1 light chain 3 beta	16q24.2	16	gene with protein product	protein-coding gene	81631
ZCCHC14	4	1	zinc finger CCHC-type containing 14	16q24.2	16	gene with protein product	protein-coding gene	23174
JPH3	4	1	junctophilin 3	16q24.2	16	gene with protein product	protein-coding gene	57338
FLJ00104	4	1	NA	NA	NA	NA	NA	NA
SLC7A5	4	1	solute carrier family 7 member 5	16q24.2	16	gene with protein product	protein-coding gene	8140
CA5A	4	1	carbonic anhydrase 5A	16q24.2	16	gene with protein product	protein-coding gene	763
GS1-21A4.2	4	NA	NA	NA	NA	NA	NA	NA
BANP	4	1	BTG3 associated nuclear protein	16q24.2	16	gene with protein product	protein-coding gene	54971
ZNF469	4	1	zinc finger protein 469	16q24.2	16	gene with protein product	protein-coding gene	84627
ZFPM1	4	1	zinc finger protein, FOG family member 1	16q24.2	16	gene with protein product	protein-coding gene	161882
RP11-21B21.4	4	NA	NA	NA	NA	NA	NA	NA
ZC3H18	4	1	zinc finger CCCH-type containing 18	16q24.2	16	gene with protein product	protein-coding gene	124245
IL17C	4	1	interleukin 17C	16q24.2	16	gene with protein product	protein-coding gene	27189
CYBA	4	1	cytochrome b-245 alpha chain	16q24.2	16	gene with protein product	protein-coding gene	1535
MVD	4	NA	mevalonate diphosphate decarboxylase	16q24.2	16	gene with protein product	protein-coding gene	4597
SNAI3	4	1	snail family transcriptional repressor 3	16q24.2	16	gene with protein product	protein-coding gene	333929
RNF166	4	NA	ring finger protein 166	16q24.2-q24.3	16	gene with protein product	protein-coding gene	115992
CTU2	4	1	cytosolic thiouridylase subunit 2	16q24.3	16	gene with protein product	protein-coding gene	348180
PIEZO1	4	NA	piezo type mechanosensitive ion channel component 1	16q24.3	16	gene with protein product	protein-coding gene	9780
CDT1	4	NA	chromatin licensing and DNA replication factor 1	16q24.3	16	gene with protein product	protein-coding gene	81620
GALNS	4	NA	galactosamine (N-acetyl)-6-sulfatase	16q24.3	16	gene with protein product	protein-coding gene	2588
TRAPPC2L	4	1	trafficking protein particle complex 2 like	16q24.3	16	gene with protein product	protein-coding gene	51693
CBFA2T3	4	NA	CBFA2/RUNX1 partner transcriptional co-repressor 3	16q24.3	16	gene with protein product	protein-coding gene	863
ACSF3	4	5	acyl-CoA synthetase family member 3	16q24.3	16	gene with protein product	protein-coding gene	197322
RP11-46C24.3	4	5	NA	NA	NA	NA	NA	NA
CDH15	4	5	cadherin 15	16q24.3	16	gene with protein product	protein-coding gene	1013
SLC22A31	4	5	solute carrier family 22 member 31	16q24.3	16	gene with protein product	protein-coding gene	146429
ZNF778	4	5	zinc finger protein 778	16q24.3	16	gene with protein product	protein-coding gene	197320
ANKRD11	4	5	ankyrin repeat domain 11	16q24.3	16	gene with protein product	protein-coding gene	29123
SLC13A5	4	1	solute carrier family 13 member 5	17p13.1	17	gene with protein product	protein-coding gene	284111
XAF1	4	1	XIAP associated factor 1	17p13.2	17	gene with protein product	protein-coding gene	54739
AC027763.2	4	NA	NA	NA	NA	NA	NA	NA
RNASEK	4	1	ribonuclease K	17p13.1	17	gene with protein product	protein-coding gene	440400
C17orf49	4	1	chromosome 17 open reading frame 49	17p13.1	17	gene with protein product	protein-coding gene	124944
BCL6B	4	1	BCL6B transcription repressor	17p13.1	17	gene with protein product	protein-coding gene	255877
SLC16A13	4	NA	solute carrier family 16 member 13	17p13.1	17	gene with protein product	protein-coding gene	201232
TEKT3	4	1	tektin 3	17p12	17	gene with protein product	protein-coding gene	64518
AC005517.3	4	NA	NA	NA	NA	NA	NA	NA
CDRT1	4	1	CMT1A duplicated region transcript 1	17p12	17	gene with protein product	protein-coding gene	374286
UBE2SP1	4	NA	ubiquitin conjugating enzyme E2 S pseudogene 1	17p12	17	pseudogene	pseudogene	246719
TBC1D26	4	1	TBC1 domain family member 26	17p12	17	gene with protein product	protein-coding gene	353149
RP11-640I15.2	4	NA	NA	NA	NA	NA	NA	NA
ADORA2B	4	1	adenosine A2b receptor	17p12	17	gene with protein product	protein-coding gene	136
ZSWIM7	4	1	zinc finger SWIM-type containing 7	17p12	17	gene with protein product	protein-coding gene	125150
TTC19	4	1	tetratricopeptide repeat domain 19	17p12	17	gene with protein product	protein-coding gene	54902
NCOR1	4	1	nuclear receptor corepressor 1	17p12-p11.2	17	gene with protein product	protein-coding gene	9611
PIGL	4	1	phosphatidylinositol glycan anchor biosynthesis class L	17p11.2	17	gene with protein product	protein-coding gene	9487
CENPV	4	1	centromere protein V	17p11.2	17	gene with protein product	protein-coding gene	201161
UBB	4	1	ubiquitin B	17p11.2	17	gene with protein product	protein-coding gene	7314
KSR1	4	1	kinase suppressor of ras 1	17q11.2	17	gene with protein product	protein-coding gene	8844
NOS2	4	1	nitric oxide synthase 2	17q11.2	17	gene with protein product	protein-coding gene	4843
LYRM9	4	1	LYR motif containing 9	17q11.2	17	gene with protein product	protein-coding gene	201229
ABHD15	4	1	abhydrolase domain containing 15	17q11.2	17	gene with protein product	protein-coding gene	116236
TP53I13	4	1	tumor protein p53 inducible protein 13	17q11.2	17	gene with protein product	protein-coding gene	90313
GIT1	4	1	GIT ArfGAP 1	17q11.2	17	gene with protein product	protein-coding gene	28964
ANKRD13B	4	1	ankyrin repeat domain 13B	17q11.2	17	gene with protein product	protein-coding gene	124930
CORO6	4	1	coronin 6	17q11.2	17	gene with protein product	protein-coding gene	84940
SSH2	4	1	slingshot protein phosphatase 2	17q11.2	17	gene with protein product	protein-coding gene	85464
EFCAB5	4	1	EF-hand calcium binding domain 5	17q11.2	17	gene with protein product	protein-coding gene	374786
NSRP1	4	1	nuclear speckle splicing regulatory protein 1	17q11.2	17	gene with protein product	protein-coding gene	84081
SLC6A4	4	1	solute carrier family 6 member 4	17q11.2	17	gene with protein product	protein-coding gene	6532
BLMH	4	1	bleomycin hydrolase	17q11.2	17	gene with protein product	protein-coding gene	642
TMIGD1	4	1	transmembrane and immunoglobulin domain containing 1	17q11.2	17	gene with protein product	protein-coding gene	388364
CPD	4	1	carboxypeptidase D	17q11.2	17	gene with protein product	protein-coding gene	1362
GOSR1	4	1	golgi SNAP receptor complex member 1	17q11.2	17	gene with protein product	protein-coding gene	9527
TBC1D29	4	NA	NA	NA	NA	NA	NA	NA
AC005562.1	4	NA	NA	NA	NA	NA	NA	NA
SH3GL1P2	4	NA	SH3 domain containing GRB2 like 1, endophilin A2 pseudogene 2	17q11.2	17	pseudogene	pseudogene	6459
SUZ12P	4	1	NA	NA	NA	NA	NA	NA
CRLF3	4	1	cytokine receptor like factor 3	17q11.2	17	gene with protein product	protein-coding gene	51379
ATAD5	4	1	ATPase family AAA domain containing 5	17q11.2	17	gene with protein product	protein-coding gene	79915
RP11-567L7.6	4	NA	NA	NA	NA	NA	NA	NA
DHX40	4	1	DEAH-box helicase 40	17q23.1	17	gene with protein product	protein-coding gene	79665
CLTC	4	NA	clathrin heavy chain	17q23.1	17	gene with protein product	protein-coding gene	1213
PTRH2	4	1	peptidyl-tRNA hydrolase 2	17q23.1	17	gene with protein product	protein-coding gene	51651
VMP1	4	1	vacuole membrane protein 1	17q23.1	17	gene with protein product	protein-coding gene	81671
TUBD1	4	1	tubulin delta 1	17q23.1	17	gene with protein product	protein-coding gene	51174
RPS6KB1	4	1	ribosomal protein S6 kinase B1	17q23.1	17	gene with protein product	protein-coding gene	6198
RNFT1	4	1	ring finger protein, transmembrane 1	17q23.1	17	gene with protein product	protein-coding gene	51136
HEATR6	4	1	HEAT repeat containing 6	17q23.1	17	gene with protein product	protein-coding gene	63897
CTD-2319I12.2	4	NA	NA	NA	NA	NA	NA	NA
CTD-2319I12.4	4	NA	NA	NA	NA	NA	NA	NA
CA4	4	NA	carbonic anhydrase 4	17q23.1	17	gene with protein product	protein-coding gene	762
USP32	4	1	ubiquitin specific peptidase 32	17q23.3	17	gene with protein product	protein-coding gene	84669
C17orf64	4	1	chromosome 17 open reading frame 64	17q23.2	17	gene with protein product	protein-coding gene	124773
APPBP2	4	1	amyloid beta precursor protein binding protein 2	17q23.2	17	gene with protein product	protein-coding gene	10513
BCAS3	4	1	BCAS3 microtubule associated cell migration factor	17q23.2	17	gene with protein product	protein-coding gene	54828
TBX2	4	1	T-box transcription factor 2	17q23.2	17	gene with protein product	protein-coding gene	6909
C17orf82	4	1	NA	NA	NA	NA	NA	NA
TBX4	4	1	T-box transcription factor 4	17q23.2	17	gene with protein product	protein-coding gene	9496
BRIP1	4	NA	BRCA1 interacting protein C-terminal helicase 1	17q23.2	17	gene with protein product	protein-coding gene	83990
INTS2	4	1	integrator complex subunit 2	17q23.2	17	gene with protein product	protein-coding gene	57508
MED13	4	1	mediator complex subunit 13	17q23.2	17	gene with protein product	protein-coding gene	9969
EFCAB3	4	1	EF-hand calcium binding domain 3	17q23.2	17	gene with protein product	protein-coding gene	146779
METTL2A	4	1	methyltransferase like 2A	17q23.2	17	gene with protein product	protein-coding gene	339175
TLK2	4	1	tousled like kinase 2	17q23.2	17	gene with protein product	protein-coding gene	11011
MRC2	4	1	mannose receptor C type 2	17q23.2	17	gene with protein product	protein-coding gene	9902
MARCH10	4	1	NA	NA	NA	NA	NA	NA
RPL38	4	1	ribosomal protein L38	17q25.1	17	gene with protein product	protein-coding gene	6169
TTYH2	4	1	tweety family member 2	17q25.1	17	gene with protein product	protein-coding gene	94015
DNAI2	4	1	dynein axonemal intermediate chain 2	17q25.1	17	gene with protein product	protein-coding gene	64446
BTBD17	4	1	BTB domain containing 17	17q25.1	17	gene with protein product	protein-coding gene	388419
GPR142	4	1	G protein-coupled receptor 142	17q25.1	17	gene with protein product	protein-coding gene	350383
CD300A	4	1	CD300a molecule	17q25.1	17	gene with protein product	protein-coding gene	11314
CD300C	4	1	CD300c molecule	17q25.1	17	gene with protein product	protein-coding gene	10871
CD300E	4	1	CD300e molecule	17q25.1	17	gene with protein product	protein-coding gene	342510
RAB37	4	1	RAB37, member RAS oncogene family	17q25.1	17	gene with protein product	protein-coding gene	326624
CD300LF	4	1	CD300 molecule like family member f	17q25.1	17	gene with protein product	protein-coding gene	146722
CBX2	4	1	chromobox 2	17q25.3	17	gene with protein product	protein-coding gene	84733
CBX8	4	1	chromobox 8	17q25.3	17	gene with protein product	protein-coding gene	57332
CBX4	4	1	chromobox 4	17q25.3	17	gene with protein product	protein-coding gene	8535
GAA	4	1	alpha glucosidase	17q25.3	17	gene with protein product	protein-coding gene	2548
EIF4A3	4	1	eukaryotic translation initiation factor 4A3	17q25.3	17	gene with protein product	protein-coding gene	9775
CARD14	4	1	caspase recruitment domain family member 14	17q25.3	17	gene with protein product	protein-coding gene	79092
RNF213	4	1	ring finger protein 213	17q25.3	17	gene with protein product	protein-coding gene	57674
ENDOV	4	1	endonuclease V	17q25.3	17	gene with protein product	protein-coding gene	284131
NPTX1	4	1	neuronal pentraxin 1	17q25.3	17	gene with protein product	protein-coding gene	4884
FAM195B	4	1	NA	NA	NA	NA	NA	NA
P4HB	4	1	prolyl 4-hydroxylase subunit beta	17q25.3	17	gene with protein product	protein-coding gene	5034
ARHGDIA	4	1	Rho GDP dissociation inhibitor alpha	17q25.3	17	gene with protein product	protein-coding gene	396
ANAPC11	4	1	anaphase promoting complex subunit 11	17q25.3	17	gene with protein product	protein-coding gene	51529
NPB	4	NA	neuropeptide B	17q25.3	17	gene with protein product	protein-coding gene	256933
PCYT2	4	1	phosphate cytidylyltransferase 2, ethanolamine	17q25.3	17	gene with protein product	protein-coding gene	5833
SIRT7	4	1	sirtuin 7	17q25.3	17	gene with protein product	protein-coding gene	51547
MAFG	4	1	MAF bZIP transcription factor G	17q25.3	17	gene with protein product	protein-coding gene	4097
PYCR1	4	1	pyrroline-5-carboxylate reductase 1	17q25.3	17	gene with protein product	protein-coding gene	5831
MYADML2	4	NA	myeloid associated differentiation marker like 2	17q25.3	17	gene with protein product	protein-coding gene	255275
NOTUM	4	1	notum, palmitoleoyl-protein carboxylesterase	17q25.3	17	gene with protein product	protein-coding gene	147111
ASPSCR1	4	1	ASPSCR1 tether for SLC2A4, UBX domain containing	17q25.3	17	gene with protein product	protein-coding gene	79058
STRA13	4	1	NA	NA	NA	NA	NA	NA
LRRC45	4	1	leucine rich repeat containing 45	17q25.3	17	gene with protein product	protein-coding gene	201255
RAC3	4	1	Rac family small GTPase 3	17q25.3	17	gene with protein product	protein-coding gene	5881
DCXR	4	1	dicarbonyl and L-xylulose reductase	17q25.3	17	gene with protein product	protein-coding gene	51181
RFNG	4	1	RFNG O-fucosylpeptide 3-beta-N-acetylglucosaminyltransferase	17q25.3	17	gene with protein product	protein-coding gene	5986
GPS1	4	1	G protein pathway suppressor 1	17q25.3	17	gene with protein product	protein-coding gene	2873
DUS1L	4	1	dihydrouridine synthase 1 like	17q25.3	17	gene with protein product	protein-coding gene	64118
FASN	4	1	fatty acid synthase	17q25.3	17	gene with protein product	protein-coding gene	2194
CCDC57	4	1	coiled-coil domain containing 57	17q25.3	17	gene with protein product	protein-coding gene	284001
CSNK1D	4	1	casein kinase 1 delta	17q25.3	17	gene with protein product	protein-coding gene	1453
CD7	4	1	CD7 molecule	17q25.3	17	gene with protein product	protein-coding gene	924
UTS2R	4	NA	urotensin 2 receptor	17q25.3	17	gene with protein product	protein-coding gene	2837
OGFOD3	4	1	2-oxoglutarate and iron dependent oxygenase domain containing 3	17q25.3	17	gene with protein product	protein-coding gene	79701
HEXDC	4	1	NA	NA	NA	NA	NA	NA
C17orf62	4	1	NA	NA	NA	NA	NA	NA
NARF	4	1	nuclear prelamin A recognition factor	17q25.3	17	gene with protein product	protein-coding gene	26502
FOXK2	4	1	forkhead box K2	17q25.3	17	gene with protein product	protein-coding gene	3607
WDR45B	4	1	WD repeat domain 45B	17q25.3	17	gene with protein product	protein-coding gene	56270
RAB40B	4	1	RAB40B, member RAS oncogene family	17q25.3	17	gene with protein product	protein-coding gene	10966
FN3KRP	4	1	fructosamine 3 kinase related protein	17q25.3	17	gene with protein product	protein-coding gene	79672
FN3K	4	1	fructosamine 3 kinase	17q25.3	17	gene with protein product	protein-coding gene	64122
TBCD	4	1	tubulin folding cofactor D	17q25.3	17	gene with protein product	protein-coding gene	6904
ZNF750	4	NA	zinc finger protein 750	17q25.3	17	gene with protein product	protein-coding gene	79755
RP11-497H17.1	4	NA	NA	NA	NA	NA	NA	NA
METTL4	4	1	methyltransferase like 4	18p11.32	18	gene with protein product	protein-coding gene	64863
CBX3P2	4	1	chromobox 3 pseudogene 2	18p11.32	18	pseudogene	pseudogene	645158
SMCHD1	4	1	structural maintenance of chromosomes flexible hinge domain containing 1	18p11.32	18	gene with protein product	protein-coding gene	23347
TMEM200C	4	1	transmembrane protein 200C	18p11.31	18	gene with protein product	protein-coding gene	645369
L3MBTL4	4	1	L3MBTL histone methyl-lysine binding protein 4	18p11.31	18	gene with protein product	protein-coding gene	91133
DSC3	4	1	desmocollin 3	18q12.1	18	gene with protein product	protein-coding gene	1825
DSC2	4	1	desmocollin 2	18q12.1	18	gene with protein product	protein-coding gene	1824
RP11-408H20.2	4	NA	NA	NA	NA	NA	NA	NA
DSC1	4	1	desmocollin 1	18q12.1	18	gene with protein product	protein-coding gene	1823
DSG1	4	1	desmoglein 1	18q12.1	18	gene with protein product	protein-coding gene	1828
DSG2	4	1	desmoglein 2	18q12.1	18	gene with protein product	protein-coding gene	1829
TTR	4	NA	transthyretin	18q12.1	18	gene with protein product	protein-coding gene	7276
B4GALT6	4	1	beta-1,4-galactosyltransferase 6	18q12.1	18	gene with protein product	protein-coding gene	9331
TRAPPC8	4	1	trafficking protein particle complex 8	18q12.1	18	gene with protein product	protein-coding gene	22878
SMAD7	4	1	SMAD family member 7	18q21.1	18	gene with protein product	protein-coding gene	4092
DYM	4	NA	dymeclin	18q21.1	18	gene with protein product	protein-coding gene	54808
C18orf32	4	1	chromosome 18 open reading frame 32	18q21.1	18	gene with protein product	protein-coding gene	497661
RPL17	4	NA	ribosomal protein L17	18q21.1	18	gene with protein product	protein-coding gene	6139
CCDC11	4	1	NA	NA	NA	NA	NA	NA
MBD1	4	1	methyl-CpG binding domain protein 1	18q21.1	18	gene with protein product	protein-coding gene	4152
CXXC1	4	1	CXXC finger protein 1	18q21.1	18	gene with protein product	protein-coding gene	30827
ONECUT2	4	1	one cut homeobox 2	18q21.31	18	gene with protein product	protein-coding gene	9480
FECH	4	1	ferrochelatase	18q21.31	18	gene with protein product	protein-coding gene	2235
NARS	4	1	NA	NA	NA	NA	NA	NA
DSEL	4	1	dermatan sulfate epimerase like	18q22.1	18	gene with protein product	protein-coding gene	92126
RTTN	4	NA	rotatin	18q22.2	18	gene with protein product	protein-coding gene	25914
SOCS6	4	1	suppressor of cytokine signaling 6	18q22.2	18	gene with protein product	protein-coding gene	9306
GTSCR1	4	NA	Gilles de la Tourette syndrome chromosome region, candidate 1	18q22.2	18	RNA, long non-coding	non-coding RNA	220158
ZNF516	4	1	zinc finger protein 516	18q23	18	gene with protein product	protein-coding gene	9658
LINC00683	4	1	long intergenic non-protein coding RNA 683	18q23	18	RNA, long non-coding	non-coding RNA	400660
ZNF236	4	1	zinc finger protein 236	18q23	18	gene with protein product	protein-coding gene	7776
MBP	4	1	myelin basic protein	18q23	18	gene with protein product	protein-coding gene	4155
GALR1	4	1	galanin receptor 1	18q23	18	gene with protein product	protein-coding gene	2587
RP11-100K18.1	4	1	NA	NA	NA	NA	NA	NA
POLR2E	4	1	RNA polymerase II, I and III subunit E	19p13.3	19	gene with protein product	protein-coding gene	5434
GPX4	4	1	glutathione peroxidase 4	19p13.3	19	gene with protein product	protein-coding gene	2879
SBNO2	4	1	strawberry notch homolog 2	19p13.3	19	gene with protein product	protein-coding gene	22904
STK11	4	1	serine/threonine kinase 11	19p13.3	19	gene with protein product	protein-coding gene	6794
C19orf26	4	1	NA	NA	NA	NA	NA	NA
ATP5D	4	NA	NA	NA	NA	NA	NA	NA
MIDN	4	1	midnolin	19p13.3	19	gene with protein product	protein-coding gene	90007
CIRBP	4	1	cold inducible RNA binding protein	19p13.3	19	gene with protein product	protein-coding gene	1153
C19orf24	4	1	NA	NA	NA	NA	NA	NA
MUM1	4	1	NA	NA	NA	NA	NA	NA
EFNA2	4	1	ephrin A2	19p13.3	19	gene with protein product	protein-coding gene	1943
NDUFS7	4	1	NADH:ubiquinone oxidoreductase core subunit S7	19p13.3	19	gene with protein product	protein-coding gene	374291
GAMT	4	1	guanidinoacetate N-methyltransferase	19p13.3	19	gene with protein product	protein-coding gene	2593
DAZAP1	4	1	DAZ associated protein 1	19p13.3	19	gene with protein product	protein-coding gene	26528
APC2	4	1	APC regulator of WNT signaling pathway 2	19p13.3	19	gene with protein product	protein-coding gene	10297
C19orf25	4	1	chromosome 19 open reading frame 25	19p13.3	19	gene with protein product	protein-coding gene	148223
PCSK4	4	1	proprotein convertase subtilisin/kexin type 4	19p13.3	19	gene with protein product	protein-coding gene	54760
REEP6	4	1	receptor accessory protein 6	19p13.3	19	gene with protein product	protein-coding gene	92840
MEX3D	4	1	mex-3 RNA binding family member D	19p13.3	19	gene with protein product	protein-coding gene	399664
MBD3	4	1	methyl-CpG binding domain protein 3	19p13.3	19	gene with protein product	protein-coding gene	53615
UQCR11	4	1	ubiquinol-cytochrome c reductase, complex III subunit XI	19p13.3	19	gene with protein product	protein-coding gene	10975
TCF3	4	1	transcription factor 3	19p13.3	19	gene with protein product	protein-coding gene	6929
ATP8B3	4	1	ATPase phospholipid transporting 8B3	19p13.3	19	gene with protein product	protein-coding gene	148229
REXO1	4	1	RNA exonuclease 1 homolog	19p13.3	19	gene with protein product	protein-coding gene	57455
KLF16	4	1	Kruppel like factor 16	19p13.3	19	gene with protein product	protein-coding gene	83855
ABHD17A	4	1	abhydrolase domain containing 17A, depalmitoylase	19p13.3	19	gene with protein product	protein-coding gene	81926
SCAMP4	4	1	secretory carrier membrane protein 4	19p13.3	19	gene with protein product	protein-coding gene	113178
ADAT3	4	1	adenosine deaminase tRNA specific 3	19p13.3	19	gene with protein product	protein-coding gene	113179
SH3GL1	4	1	SH3 domain containing GRB2 like 1, endophilin A2	19p13.3	19	gene with protein product	protein-coding gene	6455
AC007292.6	4	NA	NA	NA	NA	NA	NA	NA
CHAF1A	4	NA	chromatin assembly factor 1 subunit A	19p13.3	19	gene with protein product	protein-coding gene	10036
CTB-50L17.5	4	NA	NA	NA	NA	NA	NA	NA
UBXN6	4	NA	UBX domain protein 6	19p13	19	gene with protein product	protein-coding gene	80700
HDGFRP2	4	1	NA	NA	NA	NA	NA	NA
AC011498.1	4	NA	NA	NA	NA	NA	NA	NA
SEMA6B	4	1	semaphorin 6B	19p13.3	19	gene with protein product	protein-coding gene	10501
TNFAIP8L1	4	1	TNF alpha induced protein 8 like 1	19p13.3	19	gene with protein product	protein-coding gene	126282
C19orf10	4	1	NA	NA	NA	NA	NA	NA
DPP9	4	1	dipeptidyl peptidase 9	19p13.3	19	gene with protein product	protein-coding gene	91039
AC005523.3	4	NA	NA	NA	NA	NA	NA	NA
FEM1A	4	1	fem-1 homolog A	19p13.3	19	gene with protein product	protein-coding gene	55527
AC005523.2	4	NA	NA	NA	NA	NA	NA	NA
PLIN3	4	1	perilipin 3	19p13.3	19	gene with protein product	protein-coding gene	10226
ARRDC5	4	1	arrestin domain containing 5	19p13.3	19	gene with protein product	protein-coding gene	645432
UHRF1	4	1	ubiquitin like with PHD and ring finger domains 1	19p13.3	19	gene with protein product	protein-coding gene	29128
KDM4B	4	1	lysine demethylase 4B	19p13.3	19	gene with protein product	protein-coding gene	23030
OR1M1	4	1	olfactory receptor family 1 subfamily M member 1	19p13.2	19	gene with protein product	protein-coding gene	125963
ZNF317	4	1	zinc finger protein 317	19p13.2	19	gene with protein product	protein-coding gene	57693
OR7D2	4	1	olfactory receptor family 7 subfamily D member 2	19p13.2	19	gene with protein product	protein-coding gene	162998
ZNF559	4	1	zinc finger protein 559	19p13.2	19	gene with protein product	protein-coding gene	84527
ZNF177	4	1	zinc finger protein 177	19p13.2	19	gene with protein product	protein-coding gene	7730
CTC-325H20.2	4	NA	NA	NA	NA	NA	NA	NA
ZNF266	4	1	zinc finger protein 266	19p13.2	19	gene with protein product	protein-coding gene	10781
ZNF426	4	1	zinc finger protein 426	19p13.2	19	gene with protein product	protein-coding gene	79088
ZNF121	4	NA	zinc finger protein 121	19p13.2	19	gene with protein product	protein-coding gene	7675
ZNF561	4	1	zinc finger protein 561	19p13.2	19	gene with protein product	protein-coding gene	93134
C19orf82	4	1	NA	NA	NA	NA	NA	NA
ZNF562	4	1	zinc finger protein 562	19p13.2	19	gene with protein product	protein-coding gene	54811
ZNF812	4	1	NA	NA	NA	NA	NA	NA
ZNF846	4	1	zinc finger protein 846	19p13.2	19	gene with protein product	protein-coding gene	162993
FBXL12	4	1	F-box and leucine rich repeat protein 12	19p13.2	19	gene with protein product	protein-coding gene	54850
UBL5	4	1	ubiquitin like 5	19p13.2	19	gene with protein product	protein-coding gene	59286
CTD-2623N2.11	4	1	NA	NA	NA	NA	NA	NA
PIN1	4	1	peptidylprolyl cis/trans isomerase, NIMA-interacting 1	19p13	19	gene with protein product	protein-coding gene	5300
OLFM2	4	1	olfactomedin 2	19p13.2	19	gene with protein product	protein-coding gene	93145
ZNF536	4	2	zinc finger protein 536	19q12	19	gene with protein product	protein-coding gene	9745
TSHZ3	4	2	teashirt zinc finger homeobox 3	19q12	19	gene with protein product	protein-coding gene	57616
NFKBIB	4	1	NFKB inhibitor beta	19q13.2	19	gene with protein product	protein-coding gene	4793
SARS2	4	1	seryl-tRNA synthetase 2, mitochondrial	19q13.2	19	gene with protein product	protein-coding gene	54938
MRPS12	4	1	mitochondrial ribosomal protein S12	19q13.2	19	gene with protein product	protein-coding gene	6183
FBXO27	4	1	F-box protein 27	19q13.2	19	gene with protein product	protein-coding gene	126433
PAPL	4	1	NA	NA	NA	NA	NA	NA
PAK4	4	1	p21 (RAC1) activated kinase 4	19q13.2	19	gene with protein product	protein-coding gene	10298
IFNL3	4	1	interferon lambda 3	19q13.2	19	gene with protein product	protein-coding gene	282617
IFNL2	4	NA	interferon lambda 2	19q13.2	19	gene with protein product	protein-coding gene	282616
LRFN1	4	1	leucine rich repeat and fibronectin type III domain containing 1	19q13.2	19	gene with protein product	protein-coding gene	57622
GMFG	4	1	glia maturation factor gamma	19q13.2	19	gene with protein product	protein-coding gene	9535
SAMD4B	4	1	sterile alpha motif domain containing 4B	19q13.2	19	gene with protein product	protein-coding gene	55095
PAF1	4	1	PAF1 homolog, Paf1/RNA polymerase II complex component	19q13.2	19	gene with protein product	protein-coding gene	54623
MED29	4	1	mediator complex subunit 29	19q13.2	19	gene with protein product	protein-coding gene	55588
PLEKHG2	4	1	pleckstrin homology and RhoGEF domain containing G2	19q13.2	19	gene with protein product	protein-coding gene	64857
RPS16	4	NA	ribosomal protein S16	19q13.2	19	gene with protein product	protein-coding gene	6217
SUPT5H	4	1	SPT5 homolog, DSIF elongation factor subunit	19q13.2	19	gene with protein product	protein-coding gene	6829
TIMM50	4	NA	translocase of inner mitochondrial membrane 50	19q13.2	19	gene with protein product	protein-coding gene	92609
DLL3	4	NA	delta like canonical Notch ligand 3	19q13.2	19	gene with protein product	protein-coding gene	10683
SELV	4	NA	NA	NA	NA	NA	NA	NA
EID2B	4	1	EP300 interacting inhibitor of differentiation 2B	19q13.2	19	gene with protein product	protein-coding gene	126272
EID2	4	1	EP300 interacting inhibitor of differentiation 2	19q13.2	19	gene with protein product	protein-coding gene	163126
DYRK1B	4	1	dual specificity tyrosine phosphorylation regulated kinase 1B	19q13.2	19	gene with protein product	protein-coding gene	9149
FBL	4	1	fibrillarin	19q13.2	19	gene with protein product	protein-coding gene	2091
PSMC4	4	1	proteasome 26S subunit, ATPase 4	19q13.11-q13.13	19	gene with protein product	protein-coding gene	5704
ZNF546	4	1	zinc finger protein 546	19q13.2	19	gene with protein product	protein-coding gene	339327
CTC-471F3.5	4	1	NA	NA	NA	NA	NA	NA
ZNF780B	4	1	zinc finger protein 780B	19q13.2	19	gene with protein product	protein-coding gene	163131
MAP3K10	4	1	mitogen-activated protein kinase kinase kinase 10	19q13.2	19	gene with protein product	protein-coding gene	4294
TTC9B	4	1	tetratricopeptide repeat domain 9B	19q13.2	19	gene with protein product	protein-coding gene	148014
CNTD2	4	1	NA	NA	NA	NA	NA	NA
AKT2	4	1	AKT serine/threonine kinase 2	19q13.2	19	gene with protein product	protein-coding gene	208
C19orf47	4	1	chromosome 19 open reading frame 47	19q13.2	19	gene with protein product	protein-coding gene	126526
PLD3	4	1	phospholipase D family member 3	19q13.2	19	gene with protein product	protein-coding gene	23646
HIPK4	4	1	homeodomain interacting protein kinase 4	19q13.2	19	gene with protein product	protein-coding gene	147746
PRX	4	1	periaxin	19q13.2	19	gene with protein product	protein-coding gene	57716
SERTAD1	4	1	SERTA domain containing 1	19q13.2	19	gene with protein product	protein-coding gene	29950
SERTAD3	4	1	SERTA domain containing 3	19q13.2	19	gene with protein product	protein-coding gene	29946
BLVRB	4	1	biliverdin reductase B	19q13.2	19	gene with protein product	protein-coding gene	645
SPTBN4	4	1	spectrin beta, non-erythrocytic 4	19q13.2	19	gene with protein product	protein-coding gene	57731
SHKBP1	4	NA	SH3KBP1 binding protein 1	19q13.2	19	gene with protein product	protein-coding gene	92799
LTBP4	4	1	latent transforming growth factor beta binding protein 4	19q13.2	19	gene with protein product	protein-coding gene	8425
NUMBL	4	1	NUMB like endocytic adaptor protein	19q13.2	19	gene with protein product	protein-coding gene	9253
ADCK4	4	1	NA	NA	NA	NA	NA	NA
ITPKC	4	1	inositol-trisphosphate 3-kinase C	19q13.2	19	gene with protein product	protein-coding gene	80271
C19orf54	4	1	chromosome 19 open reading frame 54	19q13.2	19	gene with protein product	protein-coding gene	284325
SNRPA	4	1	small nuclear ribonucleoprotein polypeptide A	19q13.2	19	gene with protein product	protein-coding gene	6626
MIA	4	1	MIA SH3 domain containing	19q13.2	19	gene with protein product	protein-coding gene	8190
RAB4B	4	1	RAB4B, member RAS oncogene family	19q13.2	19	gene with protein product	protein-coding gene	53916
EGLN2	4	1	egl-9 family hypoxia inducible factor 2	19q13.2	19	gene with protein product	protein-coding gene	112398
CYP2A6	4	1	cytochrome P450 family 2 subfamily A member 6	19q13.2	19	gene with protein product	protein-coding gene	1548
CYP2A7	4	1	cytochrome P450 family 2 subfamily A member 7	19q13.2	19	gene with protein product	protein-coding gene	1549
AP2S1	4	1	adaptor related protein complex 2 subunit sigma 1	19q13.32	19	gene with protein product	protein-coding gene	1175
ARHGAP35	4	1	Rho GTPase activating protein 35	19q13.32	19	gene with protein product	protein-coding gene	2909
NPAS1	4	1	neuronal PAS domain protein 1	19q13.32	19	gene with protein product	protein-coding gene	4861
TMEM160	4	1	transmembrane protein 160	19q13.32	19	gene with protein product	protein-coding gene	54958
ZC3H4	4	1	zinc finger CCCH-type containing 4	19q13.32	19	gene with protein product	protein-coding gene	23211
SAE1	4	1	SUMO1 activating enzyme subunit 1	19q13.32	19	gene with protein product	protein-coding gene	10055
BBC3	4	1	BCL2 binding component 3	19q13.32	19	gene with protein product	protein-coding gene	27113
CCDC9	4	1	coiled-coil domain containing 9	19q13.32	19	gene with protein product	protein-coding gene	26093
C5AR1	4	NA	complement C5a receptor 1	19q13.32	19	gene with protein product	protein-coding gene	728
C5AR2	4	1	complement component 5a receptor 2	19q13.32	19	gene with protein product	protein-coding gene	27202
CTD-3023J11.2	4	NA	NA	NA	NA	NA	NA	NA
DHX34	4	NA	DExH-box helicase 34	19q13.32	19	gene with protein product	protein-coding gene	9704
MEIS3	4	1	Meis homeobox 3	19q13.32	19	gene with protein product	protein-coding gene	56917
SLC8A2	4	1	solute carrier family 8 member A2	19q13.32	19	gene with protein product	protein-coding gene	6543
KPTN	4	NA	kaptin, actin binding protein	19q13.32	19	gene with protein product	protein-coding gene	11133
NAPA	4	1	NSF attachment protein alpha	19q13.33	19	gene with protein product	protein-coding gene	8775
GLTSCR1	4	1	NA	NA	NA	NA	NA	NA
EHD2	4	1	EH domain containing 2	19q13.33	19	gene with protein product	protein-coding gene	30846
GLTSCR2	4	1	NA	NA	NA	NA	NA	NA
SEPW1	4	1	NA	NA	NA	NA	NA	NA
BSPH1	4	NA	binder of sperm protein homolog 1	19q13.33	19	gene with protein product	protein-coding gene	100131137
GFY	4	2	golgi associated olfactory signaling regulator	19q13.33	19	gene with protein product	protein-coding gene	100507003
SLC17A7	4	2	solute carrier family 17 member 7	19q13.33	19	gene with protein product	protein-coding gene	57030
PIH1D1	4	2	PIH1 domain containing 1	19q13.33	19	gene with protein product	protein-coding gene	55011
ALDH16A1	4	2	aldehyde dehydrogenase 16 family member A1	19q13.33	19	gene with protein product	protein-coding gene	126133
FLT3LG	4	2	fms related receptor tyrosine kinase 3 ligand	19q13.33	19	gene with protein product	protein-coding gene	2323
RPL13A	4	NA	ribosomal protein L13a	19q13.33	19	gene with protein product	protein-coding gene	23521
RPS11	4	2	ribosomal protein S11	19q13.3	19	gene with protein product	protein-coding gene	6205
FCGRT	4	2	Fc fragment of IgG receptor and transporter	19q13.33	19	gene with protein product	protein-coding gene	2217
RCN3	4	2	reticulocalbin 3	19q13.33	19	gene with protein product	protein-coding gene	57333
NOSIP	4	NA	nitric oxide synthase interacting protein	19q13.33	19	gene with protein product	protein-coding gene	51070
PRRG2	4	2	proline rich and Gla domain 2	19q13.33	19	gene with protein product	protein-coding gene	5639
PRR12	4	2	proline rich 12	19q13.33	19	gene with protein product	protein-coding gene	57479
SCAF1	4	2	SR-related CTD associated factor 1	19q13.3-q13.4	19	gene with protein product	protein-coding gene	58506
IRF3	4	2	interferon regulatory factor 3	19q13.33	19	gene with protein product	protein-coding gene	3661
BCL2L12	4	2	BCL2 like 12	19q13.33	19	gene with protein product	protein-coding gene	83596
PRMT1	4	2	protein arginine methyltransferase 1	19q13.33	19	gene with protein product	protein-coding gene	3276
CPT1C	4	2	carnitine palmitoyltransferase 1C	19q13.33	19	gene with protein product	protein-coding gene	126129
AP2A1	4	NA	adaptor related protein complex 2 subunit alpha 1	19q13.33	19	gene with protein product	protein-coding gene	160
FUZ	4	2	fuzzy planar cell polarity protein	19q13.33	19	gene with protein product	protein-coding gene	80199
MED25	4	2	mediator complex subunit 25	19q13.33	19	gene with protein product	protein-coding gene	81857
PTOV1	4	2	PTOV1 extended AT-hook containing adaptor protein	19q13.33	19	gene with protein product	protein-coding gene	53635
PNKP	4	2	polynucleotide kinase 3'-phosphatase	19q13.33	19	gene with protein product	protein-coding gene	11284
AKT1S1	4	2	AKT1 substrate 1	19q13.33	19	gene with protein product	protein-coding gene	84335
TBC1D17	4	2	TBC1 domain family member 17	19q13.33	19	gene with protein product	protein-coding gene	79735
IL4I1	4	NA	interleukin 4 induced 1	19q13.33	19	gene with protein product	protein-coding gene	259307
NUP62	4	NA	nucleoporin 62	19q13.33	19	gene with protein product	protein-coding gene	23636
ATF5	4	2	activating transcription factor 5	19q13.33	19	gene with protein product	protein-coding gene	22809
SIGLEC11	4	2	sialic acid binding Ig like lectin 11	19q13.33	19	gene with protein product	protein-coding gene	114132
SIGLEC16	4	NA	sialic acid binding Ig like lectin 16	19q13.33	19	gene with protein product	protein-coding gene	400709
VRK3	4	2	VRK serine/threonine kinase 3	19q13.33	19	gene with protein product	protein-coding gene	51231
ZNF473	4	2	zinc finger protein 473	19q13.33	19	gene with protein product	protein-coding gene	25888
MYH14	4	NA	myosin heavy chain 14	19q13.33	19	gene with protein product	protein-coding gene	79784
ZNF813	4	1	zinc finger protein 813	19q13.42	19	gene with protein product	protein-coding gene	126017
CTD-2224J9.8	4	1	NA	NA	NA	NA	NA	NA
RN7SL317P	4	NA	RNA, 7SL, cytoplasmic 317, pseudogene	19q13.42	19	pseudogene	pseudogene	106479338
NLRP12	4	1	NLR family pyrin domain containing 12	19q13.42	19	gene with protein product	protein-coding gene	91662
MYADM	4	1	myeloid associated differentiation marker	19q13.42	19	gene with protein product	protein-coding gene	91663
PRKCG	4	1	protein kinase C gamma	19q13.42	19	gene with protein product	protein-coding gene	5582
CACNG7	4	1	calcium voltage-gated channel auxiliary subunit gamma 7	19q13.42	19	gene with protein product	protein-coding gene	59284
CACNG8	4	1	calcium voltage-gated channel auxiliary subunit gamma 8	19q13.42	19	gene with protein product	protein-coding gene	59283
CACNG6	4	1	calcium voltage-gated channel auxiliary subunit gamma 6	19q13.42	19	gene with protein product	protein-coding gene	59285
VSTM1	4	1	V-set and transmembrane domain containing 1	19q13.42	19	gene with protein product	protein-coding gene	284415
OSCAR	4	1	osteoclast associated Ig-like receptor	19q13.42	19	gene with protein product	protein-coding gene	126014
NDUFA3	4	1	NADH:ubiquinone oxidoreductase subunit A3	19q13.42	19	gene with protein product	protein-coding gene	4696
TFPT	4	1	TCF3 fusion partner	19q13.42	19	gene with protein product	protein-coding gene	29844
PRPF31	4	1	pre-mRNA processing factor 31	19q13.42	19	gene with protein product	protein-coding gene	26121
CNOT3	4	1	CCR4-NOT transcription complex subunit 3	19q13.42	19	gene with protein product	protein-coding gene	4849
LENG1	4	1	leukocyte receptor cluster member 1	19q13.42	19	gene with protein product	protein-coding gene	79165
TMC4	4	1	transmembrane channel like 4	19q13.42	19	gene with protein product	protein-coding gene	147798
MBOAT7	4	1	membrane bound O-acyltransferase domain containing 7	19q13.42	19	gene with protein product	protein-coding gene	79143
TSEN34	4	1	tRNA splicing endonuclease subunit 34	19q13.42	19	gene with protein product	protein-coding gene	79042
C20orf96	4	1	chromosome 20 open reading frame 96	20p13	20	gene with protein product	protein-coding gene	140680
ZCCHC3	4	1	zinc finger CCHC-type containing 3	20p13	20	gene with protein product	protein-coding gene	85364
SOX12	4	1	SRY-box transcription factor 12	20p13	20	gene with protein product	protein-coding gene	6666
NRSN2	4	1	neurensin 2	20p13	20	gene with protein product	protein-coding gene	80023
TRIB3	4	NA	tribbles pseudokinase 3	20p13	20	gene with protein product	protein-coding gene	57761
RBCK1	4	1	RANBP2-type and C3HC4-type zinc finger containing 1	20p13	20	gene with protein product	protein-coding gene	10616
TBC1D20	4	1	TBC1 domain family member 20	20p13	20	gene with protein product	protein-coding gene	128637
CSNK2A1	4	1	casein kinase 2 alpha 1	20p13	20	gene with protein product	protein-coding gene	1457
SRXN1	4	1	sulfiredoxin 1	20p13	20	gene with protein product	protein-coding gene	140809
SCRT2	4	1	scratch family transcriptional repressor 2	20p13	20	gene with protein product	protein-coding gene	85508
SLC52A3	4	1	solute carrier family 52 member 3	20p13	20	gene with protein product	protein-coding gene	113278
PDYN	4	1	prodynorphin	20p13	20	gene with protein product	protein-coding gene	5173
STK35	4	1	serine/threonine kinase 35	20p13	20	gene with protein product	protein-coding gene	140901
TGM3	4	NA	transglutaminase 3	20p13	20	gene with protein product	protein-coding gene	7053
TMC2	4	1	transmembrane channel like 2	20p13	20	gene with protein product	protein-coding gene	117532
NOP56	4	1	NOP56 ribonucleoprotein	20p13	20	gene with protein product	protein-coding gene	10528
IDH3B	4	1	isocitrate dehydrogenase (NAD(+)) 3 non-catalytic subunit beta	20p13	20	gene with protein product	protein-coding gene	3420
EBF4	4	1	EBF family member 4	20p13	20	gene with protein product	protein-coding gene	57593
TMEM239	4	1	transmembrane protein 239	20p13	20	gene with protein product	protein-coding gene	100288797
PCED1A	4	1	PC-esterase domain containing 1A	20p13	20	gene with protein product	protein-coding gene	64773
VPS16	4	NA	VPS16 core subunit of CORVET and HOPS complexes	20p13	20	gene with protein product	protein-coding gene	64601
PTPRA	4	1	protein tyrosine phosphatase receptor type A	20p13	20	gene with protein product	protein-coding gene	5786
GNRH2	4	1	gonadotropin releasing hormone 2	20p13	20	gene with protein product	protein-coding gene	2797
MRPS26	4	1	mitochondrial ribosomal protein S26	20p13	20	gene with protein product	protein-coding gene	64949
AVP	4	1	arginine vasopressin	20p13	20	gene with protein product	protein-coding gene	551
PRND	4	NA	prion like protein doppel	20p13	20	gene with protein product	protein-coding gene	23627
RASSF2	4	1	Ras association domain family member 2	20p13	20	gene with protein product	protein-coding gene	9770
SLC23A2	4	1	solute carrier family 23 member 2	20p13	20	gene with protein product	protein-coding gene	9962
TMEM230	4	NA	transmembrane protein 230	20p13-p12.3	20	gene with protein product	protein-coding gene	29058
CDS2	4	1	CDP-diacylglycerol synthase 2	20p12.3	20	gene with protein product	protein-coding gene	8760
KIF16B	4	1	kinesin family member 16B	20p12.1	20	gene with protein product	protein-coding gene	55614
OTOR	4	1	otoraplin	20p12.1	20	gene with protein product	protein-coding gene	56914
PCSK2	4	1	proprotein convertase subtilisin/kexin type 2	20p12.1	20	gene with protein product	protein-coding gene	5126
SLC35C2	4	1	solute carrier family 35 member C2	20q13.12	20	gene with protein product	protein-coding gene	51006
ELMO2	4	1	engulfment and cell motility 2	20q13.12	20	gene with protein product	protein-coding gene	63916
SLC13A3	4	1	solute carrier family 13 member 3	20q13.12	20	gene with protein product	protein-coding gene	64849
TP53RK	4	1	TP53 regulating kinase	20q13.12	20	gene with protein product	protein-coding gene	112858
NFATC2	4	1	nuclear factor of activated T cells 2	20q13.2	20	gene with protein product	protein-coding gene	4773
ATP9A	4	1	ATPase phospholipid transporting 9A (putative)	20q13.2	20	gene with protein product	protein-coding gene	10079
SALL4	4	1	spalt like transcription factor 4	20q13.2	20	gene with protein product	protein-coding gene	57167
ZNF217	4	1	zinc finger protein 217	20q13.2	20	gene with protein product	protein-coding gene	7764
LIPI	4	1	lipase I	21q11.2	21	gene with protein product	protein-coding gene	149998
RBM11	4	1	RNA binding motif protein 11	21q11.2	21	gene with protein product	protein-coding gene	54033
ABCC13	4	NA	ATP binding cassette subfamily C member 13 (pseudogene)	21q11.2	21	pseudogene	pseudogene	150000
HSPA13	4	1	heat shock protein family A (Hsp70) member 13	21q11.2	21	gene with protein product	protein-coding gene	6782
AF127936.3	4	NA	NA	NA	NA	NA	NA	NA
AF127936.5	4	NA	NA	NA	NA	NA	NA	NA
MIR155HG	4	NA	MIR155 host gene	21q21.3	21	RNA, long non-coding	non-coding RNA	114614
JAM2	4	1	junctional adhesion molecule 2	21q21.3	21	gene with protein product	protein-coding gene	58494
ATP5J	4	NA	NA	NA	NA	NA	NA	NA
GABPA	4	NA	GA binding protein transcription factor subunit alpha	21q21.3	21	gene with protein product	protein-coding gene	2551
APP	4	1	amyloid beta precursor protein	21q21.3	21	gene with protein product	protein-coding gene	351
HUNK	4	1	hormonally up-regulated Neu-associated kinase	21q22.11	21	gene with protein product	protein-coding gene	30811
LINC00159	4	1	long intergenic non-protein coding RNA 159	21q22.11	21	RNA, long non-coding	non-coding RNA	100551499
MIS18A	4	1	MIS18 kinetochore protein A	21q22.11	21	gene with protein product	protein-coding gene	54069
C21orf59	4	1	NA	NA	NA	NA	NA	NA
SIM2	4	1	SIM bHLH transcription factor 2	21q22.13	21	gene with protein product	protein-coding gene	6493
SLC19A1	4	1	solute carrier family 19 member 1	21q22.3	21	gene with protein product	protein-coding gene	6573
PCBP3	4	1	poly(rC) binding protein 3	21q22.3	21	gene with protein product	protein-coding gene	54039
PRED60	4	1	NA	NA	NA	NA	NA	NA
KB-226F1.1	4	NA	NA	NA	NA	NA	NA	NA
GSTT1	4	NA	glutathione S-transferase theta 1	22q11.23 alternate reference locus	22	gene with protein product	protein-coding gene	2952
CABIN1	4	1	calcineurin binding protein 1	22q11.23	22	gene with protein product	protein-coding gene	23523
SUSD2	4	NA	sushi domain containing 2	22q11.23	22	gene with protein product	protein-coding gene	56241
GGT5	4	NA	gamma-glutamyltransferase 5	22q11.23	22	gene with protein product	protein-coding gene	2687
POM121L9P	4	NA	POM121 transmembrane nucleoporin like 9, pseudogene	22q11.23	22	pseudogene	pseudogene	29774
SPECC1L	4	1	sperm antigen with calponin homology and coiled-coil domains 1 like	22q11.23	22	gene with protein product	protein-coding gene	23384
ADORA2A	4	1	adenosine A2a receptor	22q11.23	22	gene with protein product	protein-coding gene	135
GUCD1	4	1	guanylyl cyclase domain containing 1	22q11.23	22	gene with protein product	protein-coding gene	83606
GGT1	4	1	gamma-glutamyltransferase 1	22q11.23	22	gene with protein product	protein-coding gene	2678
FAM211B	4	1	NA	NA	NA	NA	NA	NA
SGSM1	4	1	small G protein signaling modulator 1	22q11.23	22	gene with protein product	protein-coding gene	129049
KIAA1671	4	1	KIAA1671	22q11.23	22	gene with protein product	protein-coding gene	85379
GATSL3	4	5	NA	NA	NA	NA	NA	NA
TBC1D10A	4	5	TBC1 domain family member 10A	22q12.2	22	gene with protein product	protein-coding gene	83874
SF3A1	4	5	splicing factor 3a subunit 1	22q12.2	22	gene with protein product	protein-coding gene	10291
CCDC157	4	5	coiled-coil domain containing 157	22q12.2	22	gene with protein product	protein-coding gene	550631
RP1-130H16.16	4	NA	NA	NA	NA	NA	NA	NA
RNF215	4	5	ring finger protein 215	22q12.2	22	gene with protein product	protein-coding gene	200312
SEC14L2	4	5	SEC14 like lipid binding 2	22q12.2	22	gene with protein product	protein-coding gene	23541
KIAA1658	4	NA	NA	NA	NA	NA	NA	NA
MTFP1	4	5	mitochondrial fission process 1	22q12.2	22	gene with protein product	protein-coding gene	51537
SEC14L3	4	5	SEC14 like lipid binding 3	22q12.2	22	gene with protein product	protein-coding gene	266629
SEC14L4	4	5	SEC14 like lipid binding 4	22q12.2	22	gene with protein product	protein-coding gene	284904
SEC14L6	4	NA	SEC14 like lipid binding 6	22q12.2	22	gene with protein product	protein-coding gene	730005
GAL3ST1	4	5	galactose-3-O-sulfotransferase 1	22q12.2	22	gene with protein product	protein-coding gene	9514
PES1	4	5	pescadillo ribosomal biogenesis factor 1	22q12.2	22	gene with protein product	protein-coding gene	23481
SLC35E4	4	5	solute carrier family 35 member E4	22q12.2	22	gene with protein product	protein-coding gene	339665
DUSP18	4	5	dual specificity phosphatase 18	22q12.2	22	gene with protein product	protein-coding gene	150290
OSBP2	4	5	oxysterol binding protein 2	22q12.2	22	gene with protein product	protein-coding gene	23762
EIF4HP2	4	NA	eukaryotic translation initiation factor 4H pseudogene 2	22q12.2	22	pseudogene	pseudogene	100421545
MORC2-AS1	4	NA	MORC2 antisense RNA 1	22q12.2	22	RNA, long non-coding	non-coding RNA	150291
MORC2	4	5	MORC family CW-type zinc finger 2	22q12.2	22	gene with protein product	protein-coding gene	22880
SMTN	4	5	smoothelin	22q12.2	22	gene with protein product	protein-coding gene	6525
SELM	4	5	NA	NA	NA	NA	NA	NA
INPP5J	4	5	inositol polyphosphate-5-phosphatase J	22q12.2	22	gene with protein product	protein-coding gene	27124
PLA2G3	4	5	phospholipase A2 group III	22q12.2	22	gene with protein product	protein-coding gene	50487
YWHAH	4	1	tyrosine 3-monooxygenase/tryptophan 5-monooxygenase activation protein eta	22q12.3	22	gene with protein product	protein-coding gene	7533
C22orf42	4	1	chromosome 22 open reading frame 42	22q12.3	22	gene with protein product	protein-coding gene	150297
SLC5A4	4	NA	solute carrier family 5 member 4	22q12.3	22	gene with protein product	protein-coding gene	6527
RTCB	4	1	RNA 2',3'-cyclic phosphate and 5'-OH ligase	22q12.3	22	gene with protein product	protein-coding gene	51493
CTA-150C2.13	4	NA	NA	NA	NA	NA	NA	NA
APOBEC3B	4	1	apolipoprotein B mRNA editing enzyme catalytic subunit 3B	22q13.1	22	gene with protein product	protein-coding gene	9582
APOBEC3C	4	1	apolipoprotein B mRNA editing enzyme catalytic subunit 3C	22q13.1	22	gene with protein product	protein-coding gene	27350
APOBEC3D	4	1	apolipoprotein B mRNA editing enzyme catalytic subunit 3D	22q13.1	22	gene with protein product	protein-coding gene	140564
APOBEC3F	4	1	apolipoprotein B mRNA editing enzyme catalytic subunit 3F	22q13.1	22	gene with protein product	protein-coding gene	200316
APOBEC3G	4	NA	apolipoprotein B mRNA editing enzyme catalytic subunit 3G	22q13.1	22	gene with protein product	protein-coding gene	60489
APOBEC3H	4	1	apolipoprotein B mRNA editing enzyme catalytic subunit 3H	22q13.1	22	gene with protein product	protein-coding gene	164668
CBX7	4	1	chromobox 7	22q13.1	22	gene with protein product	protein-coding gene	23492
RPL3	4	1	ribosomal protein L3	22q13.1	22	gene with protein product	protein-coding gene	6122
SYNGR1	4	NA	synaptogyrin 1	22q13.1	22	gene with protein product	protein-coding gene	9145
TAB1	4	1	TGF-beta activated kinase 1 (MAP3K7) binding protein 1	22q13.1	22	gene with protein product	protein-coding gene	10454
MGAT3	4	1	beta-1,4-mannosyl-glycoprotein 4-beta-N-acetylglucosaminyltransferase	22q13.1	22	gene with protein product	protein-coding gene	4248
MIEF1	4	1	mitochondrial elongation factor 1	22q13.1	22	gene with protein product	protein-coding gene	54471
ATF4	4	1	activating transcription factor 4	22q13.1	22	gene with protein product	protein-coding gene	468
RPS19BP1	4	1	ribosomal protein S19 binding protein 1	22q13.1	22	gene with protein product	protein-coding gene	91582
CACNA1I	4	1	calcium voltage-gated channel subunit alpha1 I	22q13.1	22	gene with protein product	protein-coding gene	8911
SERHL	4	NA	serine hydrolase like (pseudogene)	22q13.2	22	pseudogene	pseudogene	94009
RRP7A	4	5	ribosomal RNA processing 7 homolog A	22q13.2	22	gene with protein product	protein-coding gene	27341
SERHL2	4	5	serine hydrolase like 2	22q13.2	22	gene with protein product	protein-coding gene	253190
RRP7B	4	NA	NA	NA	NA	NA	NA	NA
POLDIP3	4	5	DNA polymerase delta interacting protein 3	22q13.2	22	gene with protein product	protein-coding gene	84271
RNU12	4	NA	RNA, U12 small nuclear	22q13.2	22	RNA, small nuclear	non-coding RNA	267010
CYB5R3	4	5	cytochrome b5 reductase 3	22q13.2	22	gene with protein product	protein-coding gene	1727
A4GALT	4	NA	alpha 1,4-galactosyltransferase (P blood group)	22q13.2	22	gene with protein product	protein-coding gene	53947
PARVB	4	1	parvin beta	22q13.31	22	gene with protein product	protein-coding gene	29780
PARVG	4	1	parvin gamma	22q13.31	22	gene with protein product	protein-coding gene	64098
KIAA1644	4	1	NA	NA	NA	NA	NA	NA
CTA-217C2.1	4	NA	NA	NA	NA	NA	NA	NA
NUP50	4	1	nucleoporin 50	22q13.31	22	gene with protein product	protein-coding gene	10762
KIAA0930	4	1	KIAA0930	22q13.31	22	gene with protein product	protein-coding gene	23313
UPK3A	4	1	uroplakin 3A	22q13.31	22	gene with protein product	protein-coding gene	7380
FAM118A	4	1	family with sequence similarity 118 member A	22q13.31	22	gene with protein product	protein-coding gene	55007
BRD1	4	1	bromodomain containing 1	22q13.33	22	gene with protein product	protein-coding gene	23774
ZBED4	4	NA	zinc finger BED-type containing 4	22q13.33	22	gene with protein product	protein-coding gene	9889
ALG12	4	1	ALG12 alpha-1,6-mannosyltransferase	22q13.33	22	gene with protein product	protein-coding gene	79087
CRELD2	4	1	cysteine rich with EGF like domains 2	22q13.33	22	gene with protein product	protein-coding gene	79174
PIM3	4	1	Pim-3 proto-oncogene, serine/threonine kinase	22q13.33	22	gene with protein product	protein-coding gene	415116
IL17REL	4	1	interleukin 17 receptor E like	22q13.33	22	gene with protein product	protein-coding gene	400935
TTLL8	4	1	tubulin tyrosine ligase like 8	22q13.33	22	gene with protein product	protein-coding gene	164714
C1orf94	5	1	chromosome 1 open reading frame 94	1p35.1	1	gene with protein product	protein-coding gene	84970
NEGR1	5	2	neuronal growth regulator 1	1p31.1	1	gene with protein product	protein-coding gene	257194
RPL31P12	5	NA	ribosomal protein L31 pseudogene 12	1p31.1	1	pseudogene	pseudogene	100270887
LPHN2	5	1	NA	NA	NA	NA	NA	NA
PRR9	5	1	proline rich 9	1q21.3	1	gene with protein product	protein-coding gene	574414
LOR	5	1	NA	NA	NA	NA	NA	NA
S100A9	5	1	S100 calcium binding protein A9	1q21.3	1	gene with protein product	protein-coding gene	6280
S100A12	5	NA	S100 calcium binding protein A12	1q21.3	1	gene with protein product	protein-coding gene	6283
S100A7	5	NA	S100 calcium binding protein A7	1q21.3	1	gene with protein product	protein-coding gene	6278
S100A3	5	1	S100 calcium binding protein A3	1q21.3	1	gene with protein product	protein-coding gene	6274
S100A2	5	NA	S100 calcium binding protein A2	1q21.3	1	gene with protein product	protein-coding gene	6273
S100A13	5	1	S100 calcium binding protein A13	1q21.3	1	gene with protein product	protein-coding gene	6284
CHTOP	5	1	chromatin target of PRMT1	1q21.3	1	gene with protein product	protein-coding gene	26097
SNAPIN	5	1	SNAP associated protein	1q21.3	1	gene with protein product	protein-coding gene	23557
ILF2	5	1	interleukin enhancer binding factor 2	1q21.3	1	gene with protein product	protein-coding gene	3608
NPR1	5	1	natriuretic peptide receptor 1	1q21.3	1	gene with protein product	protein-coding gene	4881
INTS3	5	1	integrator complex subunit 3	1q21.3	1	gene with protein product	protein-coding gene	65123
SLC27A3	5	1	solute carrier family 27 member 3	1q21.3	1	gene with protein product	protein-coding gene	11000
GATAD2B	5	1	GATA zinc finger domain containing 2B	1q21.3	1	gene with protein product	protein-coding gene	57459
DENND4B	5	1	DENN domain containing 4B	1q21.3	1	gene with protein product	protein-coding gene	9909
CRTC2	5	1	CREB regulated transcription coactivator 2	1q21.3	1	gene with protein product	protein-coding gene	200186
SLC39A1	5	1	solute carrier family 39 member 1	1q21.3	1	gene with protein product	protein-coding gene	27173
RP11-422P24.10	5	NA	NA	NA	NA	NA	NA	NA
CREB3L4	5	1	cAMP responsive element binding protein 3 like 4	1q21.3	1	gene with protein product	protein-coding gene	148327
JTB	5	1	jumping translocation breakpoint	1q21.3	1	gene with protein product	protein-coding gene	10899
RAB13	5	1	RAB13, member RAS oncogene family	1q21.3	1	gene with protein product	protein-coding gene	5872
RPS27	5	1	ribosomal protein S27	1q21.3	1	gene with protein product	protein-coding gene	6232
NUP210L	5	1	nucleoporin 210 like	1q21.3	1	gene with protein product	protein-coding gene	91181
RPS7P2	5	NA	ribosomal protein S7 pseudogene 2	1q21.3	1	pseudogene	pseudogene	100270868
TPM3	5	1	tropomyosin 3	1q21.3	1	gene with protein product	protein-coding gene	7170
C1orf189	5	NA	chromosome 1 open reading frame 189	1q21.3	1	gene with protein product	protein-coding gene	388701
C1orf43	5	1	chromosome 1 open reading frame 43	1q21.3	1	gene with protein product	protein-coding gene	25912
UBAP2L	5	1	ubiquitin associated protein 2 like	1q21.3	1	gene with protein product	protein-coding gene	9898
HAX1	5	1	HCLS1 associated protein X-1	1q21.3	1	gene with protein product	protein-coding gene	10456
AQP10	5	1	aquaporin 10	1q21.3	1	gene with protein product	protein-coding gene	89872
ATP8B2	5	1	ATPase phospholipid transporting 8B2	1q21.3	1	gene with protein product	protein-coding gene	57198
IL6R	5	1	interleukin 6 receptor	1q21.3	1	gene with protein product	protein-coding gene	3570
SHE	5	1	Src homology 2 domain containing E	1q21.3	1	gene with protein product	protein-coding gene	126669
TDRD10	5	1	tudor domain containing 10	1q21.3	1	gene with protein product	protein-coding gene	126668
UBE2Q1	5	1	ubiquitin conjugating enzyme E2 Q1	1q21.3	1	gene with protein product	protein-coding gene	55585
CHRNB2	5	1	cholinergic receptor nicotinic beta 2 subunit	1q21.3	1	gene with protein product	protein-coding gene	1141
HMCN1	5	1	hemicentin 1	1q25.3-q31.1	1	gene with protein product	protein-coding gene	83872
TPR	5	NA	translocated promoter region, nuclear basket protein	1q31.1	1	gene with protein product	protein-coding gene	7175
C1orf27	5	1	NA	NA	NA	NA	NA	NA
PLA2G4A	5	NA	phospholipase A2 group IVA	1q31.1	1	gene with protein product	protein-coding gene	5321
LINC01036	5	NA	long intergenic non-protein coding RNA 1036	1q31.1	1	RNA, long non-coding	non-coding RNA	104169671
LINC01037	5	NA	long intergenic non-protein coding RNA 1037	1q31.1	1	RNA, long non-coding	non-coding RNA	106144535
RAB4A	5	NA	RAB4A, member RAS oncogene family	1q42.13	1	gene with protein product	protein-coding gene	5867
CCSAP	5	1	centriole, cilia and spindle associated protein	1q42.13	1	gene with protein product	protein-coding gene	126731
ACTA1	5	1	actin alpha 1, skeletal muscle	1q42.13	1	gene with protein product	protein-coding gene	58
ABCB10	5	1	ATP binding cassette subfamily B member 10	1q42.13	1	gene with protein product	protein-coding gene	23456
TAF5L	5	1	TATA-box binding protein associated factor 5 like	1q42.13	1	gene with protein product	protein-coding gene	27097
URB2	5	1	URB2 ribosome biogenesis homolog	1q42.13	1	gene with protein product	protein-coding gene	9816
GALNT2	5	1	polypeptide N-acetylgalactosaminyltransferase 2	1q42.13	1	gene with protein product	protein-coding gene	2590
PGBD5	5	1	piggyBac transposable element derived 5	1q42.13	1	gene with protein product	protein-coding gene	79605
FAM49A	5	NA	NA	NA	NA	NA	NA	NA
RAD51AP2	5	1	RAD51 associated protein 2	2p24.2	2	gene with protein product	protein-coding gene	729475
VSNL1	5	1	visinin like 1	2p24.2	2	gene with protein product	protein-coding gene	7447
SMC6	5	1	structural maintenance of chromosomes 6	2p24.2	2	gene with protein product	protein-coding gene	79677
MSGN1	5	NA	mesogenin 1	2p24.2	2	gene with protein product	protein-coding gene	343930
KCNS3	5	NA	potassium voltage-gated channel modifier subfamily S member 3	2p24.2	2	gene with protein product	protein-coding gene	3790
ST6GAL2	5	1	ST6 beta-galactoside alpha-2,6-sialyltransferase 2	2q12.3	2	gene with protein product	protein-coding gene	84620
PPP1R2P5	5	NA	protein phosphatase 1 regulatory inhibitor subunit 2 pseudogene 5	2q12.3	2	pseudogene	pseudogene	649489
TANC1	5	1	tetratricopeptide repeat, ankyrin repeat and coiled-coil containing 1	2q24.2	2	gene with protein product	protein-coding gene	85461
WDSUB1	5	1	WD repeat, sterile alpha motif and U-box domain containing 1	2q24.2	2	gene with protein product	protein-coding gene	151525
BAZ2B	5	NA	bromodomain adjacent to zinc finger domain 2B	2q24.2	2	gene with protein product	protein-coding gene	29994
MARCH7	5	1	NA	NA	NA	NA	NA	NA
CD302	5	1	CD302 molecule	2q24.2	2	gene with protein product	protein-coding gene	9936
LY75	5	1	lymphocyte antigen 75	2q24.2	2	gene with protein product	protein-coding gene	4065
PLA2R1	5	1	phospholipase A2 receptor 1	2q23-q24	2	gene with protein product	protein-coding gene	22925
ITGB6	5	NA	integrin subunit beta 6	2q24.2	2	gene with protein product	protein-coding gene	3694
CWC22	5	1	CWC22 spliceosome associated protein homolog	2q31.3	2	gene with protein product	protein-coding gene	57703
SUMO1	5	NA	small ubiquitin like modifier 1	2q33.1	2	gene with protein product	protein-coding gene	7341
NOP58	5	1	NOP58 ribonucleoprotein	2q33.1	2	gene with protein product	protein-coding gene	51602
BMPR2	5	NA	bone morphogenetic protein receptor type 2	2q33.1-q33.2	2	gene with protein product	protein-coding gene	659
FAM117B	5	1	family with sequence similarity 117 member B	2q33.2	2	gene with protein product	protein-coding gene	150864
ICA1L	5	NA	islet cell autoantigen 1 like	2q33.2	2	gene with protein product	protein-coding gene	130026
KRT8P15	5	NA	keratin 8 pseudogene 15	2q33.2	2	pseudogene	pseudogene	645834
WDR12	5	NA	WD repeat domain 12	2q33.2	2	gene with protein product	protein-coding gene	55759
CARF	5	1	calcium responsive transcription factor	2q33.2	2	gene with protein product	protein-coding gene	79800
NBEAL1	5	1	neurobeachin like 1	2q33.2	2	gene with protein product	protein-coding gene	65065
CYP20A1	5	1	cytochrome P450 family 20 subfamily A member 1	2q33.2	2	gene with protein product	protein-coding gene	57404
ABI2	5	1	abl interactor 2	2q33.2	2	gene with protein product	protein-coding gene	10152
RAPH1	5	1	Ras association (RalGDS/AF-6) and pleckstrin homology domains 1	2q33.2	2	gene with protein product	protein-coding gene	65059
ICOS	5	1	inducible T cell costimulator	2q33.2	2	gene with protein product	protein-coding gene	29851
TRIP12	5	1	thyroid hormone receptor interactor 12	2q36.3	2	gene with protein product	protein-coding gene	9320
FBXO36	5	1	F-box protein 36	2q36.3	2	gene with protein product	protein-coding gene	130888
SLC16A14	5	1	solute carrier family 16 member 14	2q36.3	2	gene with protein product	protein-coding gene	151473
SP140	5	1	SP140 nuclear body protein	2q37.1	2	gene with protein product	protein-coding gene	11262
SP140L	5	1	SP140 nuclear body protein like	2q37.1	2	gene with protein product	protein-coding gene	93349
SRGAP3-AS4	5	1	SRGAP3 antisense RNA 4	3p25.3	3	RNA, long non-coding	non-coding RNA	101927440
RP11-380O24.1	5	NA	NA	NA	NA	NA	NA	NA
PGAM1P4	5	1	phosphoglycerate mutase 1 pseudogene 4	3p25.3	3	pseudogene	pseudogene	391508
THUMPD3	5	1	THUMP domain containing 3	3p25.3	3	gene with protein product	protein-coding gene	25917
SETD5	5	1	SET domain containing 5	3p25.3	3	gene with protein product	protein-coding gene	55209
LHFPL4	5	1	LHFPL tetraspan subfamily member 4	3p25.3	3	gene with protein product	protein-coding gene	375323
MTMR14	5	1	myotubularin related protein 14	3p25.3	3	gene with protein product	protein-coding gene	64419
BRPF1	5	1	bromodomain and PHD finger containing 1	3p25.3	3	gene with protein product	protein-coding gene	7862
OGG1	5	NA	8-oxoguanine DNA glycosylase	3p25.3	3	gene with protein product	protein-coding gene	4968
CAMK1	5	1	calcium/calmodulin dependent protein kinase I	3p25.3	3	gene with protein product	protein-coding gene	8536
TADA3	5	1	transcriptional adaptor 3	3p25.3	3	gene with protein product	protein-coding gene	10474
ARPC4	5	1	actin related protein 2/3 complex subunit 4	3p25.3	3	gene with protein product	protein-coding gene	10093
TTLL3	5	1	tubulin tyrosine ligase like 3	3p25.3	3	gene with protein product	protein-coding gene	26140
RPUSD3	5	1	RNA pseudouridine synthase D3	3p25.3	3	gene with protein product	protein-coding gene	285367
CIDEC	5	1	cell death inducing DFFA like effector c	3p25.3	3	gene with protein product	protein-coding gene	63924
JAGN1	5	NA	jagunal homolog 1	3p25.3	3	gene with protein product	protein-coding gene	84522
IL17RE	5	NA	interleukin 17 receptor E	3p25.3	3	gene with protein product	protein-coding gene	132014
IL17RC	5	1	interleukin 17 receptor C	3p25.3	3	gene with protein product	protein-coding gene	84818
CRELD1	5	1	cysteine rich with EGF like domains 1	3p25.3	3	gene with protein product	protein-coding gene	78987
PRRT3	5	1	proline rich transmembrane protein 3	3p25.3	3	gene with protein product	protein-coding gene	285368
EMC3	5	NA	ER membrane protein complex subunit 3	3p25.3	3	gene with protein product	protein-coding gene	55831
FANCD2	5	1	FA complementation group D2	3p25.3	3	gene with protein product	protein-coding gene	2177
BRK1	5	1	BRICK1 subunit of SCAR/WAVE actin nucleating complex	3p25.3	3	gene with protein product	protein-coding gene	55845
VHL	5	1	von Hippel-Lindau tumor suppressor	3p25.3	3	gene with protein product	protein-coding gene	7428
IRAK2	5	1	interleukin 1 receptor associated kinase 2	3p25.3	3	gene with protein product	protein-coding gene	3656
TATDN2	5	1	TatD DNase domain containing 2	3p25.3	3	gene with protein product	protein-coding gene	9797
GHRL	5	1	ghrelin and obestatin prepropeptide	3p25.3	3	gene with protein product	protein-coding gene	51738
GHRLOS	5	NA	ghrelin opposite strand/antisense RNA	3p25.3	3	RNA, long non-coding	non-coding RNA	100126793
SEC13	5	1	SEC13 homolog, nuclear pore and COPII coat complex component	3p25.3	3	gene with protein product	protein-coding gene	6396
ATP2B2	5	1	ATPase plasma membrane Ca2+ transporting 2	3p25.3	3	gene with protein product	protein-coding gene	491
IGSF11	5	1	immunoglobulin superfamily member 11	3q13.32	3	gene with protein product	protein-coding gene	152404
UPK1B	5	1	uroplakin 1B	3q13.32	3	gene with protein product	protein-coding gene	7348
B4GALT4	5	NA	beta-1,4-galactosyltransferase 4	3q13.32	3	gene with protein product	protein-coding gene	8702
TMEM39A	5	1	transmembrane protein 39A	3q13.33	3	gene with protein product	protein-coding gene	55254
POGLUT1	5	1	protein O-glucosyltransferase 1	3q13.33	3	gene with protein product	protein-coding gene	56983
TIMMDC1	5	1	translocase of inner mitochondrial membrane domain containing 1	3q13.33	3	gene with protein product	protein-coding gene	51300
CD80	5	1	CD80 molecule	3q13.33	3	gene with protein product	protein-coding gene	941
ADPRH	5	1	ADP-ribosylarginine hydrolase	3q13.33	3	gene with protein product	protein-coding gene	141
PLA1A	5	NA	phospholipase A1 member A	3q13.33	3	gene with protein product	protein-coding gene	51365
COX17	5	1	cytochrome c oxidase copper chaperone COX17	3q13.33	3	gene with protein product	protein-coding gene	10063
MAATS1	5	1	NA	NA	NA	NA	NA	NA
NR1I2	5	1	nuclear receptor subfamily 1 group I member 2	3q13.33	3	gene with protein product	protein-coding gene	8856
GSK3B	5	1	glycogen synthase kinase 3 beta	3q13.33	3	gene with protein product	protein-coding gene	2932
LRRC58	5	1	leucine rich repeat containing 58	3q13.33	3	gene with protein product	protein-coding gene	116064
RP11-174O3.3	5	NA	NA	NA	NA	NA	NA	NA
NDUFB4	5	1	NADH:ubiquinone oxidoreductase subunit B4	3q13.33	3	gene with protein product	protein-coding gene	4710
KLF15	5	1	Kruppel like factor 15	3q21.3	3	gene with protein product	protein-coding gene	28999
CCDC37	5	1	NA	NA	NA	NA	NA	NA
ZXDC	5	1	ZXD family zinc finger C	3q21.3	3	gene with protein product	protein-coding gene	79364
UROC1	5	1	urocanate hydratase 1	3q21.3	3	gene with protein product	protein-coding gene	131669
RN7SL703P	5	NA	RNA, 7SL, cytoplasmic 703, pseudogene	3q26.33	3	pseudogene	pseudogene	106479479
RP11-416O18.1	5	NA	NA	NA	NA	NA	NA	NA
ATP11B	5	1	ATPase phospholipid transporting 11B (putative)	3q26.33	3	gene with protein product	protein-coding gene	23200
DCUN1D1	5	1	defective in cullin neddylation 1 domain containing 1	3q26.33	3	gene with protein product	protein-coding gene	54165
MCCC1	5	1	methylcrotonoyl-CoA carboxylase 1	3q27.1	3	gene with protein product	protein-coding gene	56922
LAMP3	5	1	lysosomal associated membrane protein 3	3q27.1	3	gene with protein product	protein-coding gene	27074
SEC24B	5	1	SEC24 homolog B, COPII coat complex component	4q25	4	gene with protein product	protein-coding gene	10427
PLA2G12A	5	1	phospholipase A2 group XIIA	4q25	4	gene with protein product	protein-coding gene	81579
CFI	5	1	complement factor I	4q25	4	gene with protein product	protein-coding gene	3426
GAR1	5	1	GAR1 ribonucleoprotein	4q25	4	gene with protein product	protein-coding gene	54433
RRH	5	1	retinal pigment epithelium-derived rhodopsin homolog	4q25	4	gene with protein product	protein-coding gene	10692
LRIT3	5	1	leucine rich repeat, Ig-like and transmembrane domains 3	4q25	4	gene with protein product	protein-coding gene	345193
ELOVL6	5	1	ELOVL fatty acid elongase 6	4q25	4	gene with protein product	protein-coding gene	79071
ENPEP	5	NA	glutamyl aminopeptidase	4q25	4	gene with protein product	protein-coding gene	2028
TMEM184C	5	1	transmembrane protein 184C	4q31.23	4	gene with protein product	protein-coding gene	55751
PRMT10	5	1	NA	NA	NA	NA	NA	NA
ARHGAP10	5	1	Rho GTPase activating protein 10	4q31.23	4	gene with protein product	protein-coding gene	79658
NR3C2	5	1	nuclear receptor subfamily 3 group C member 2	4q31	4	gene with protein product	protein-coding gene	4306
RP11-374A4.1	5	1	NA	NA	NA	NA	NA	NA
CCDC152	5	1	coiled-coil domain containing 152	5p12	5	gene with protein product	protein-coding gene	100129792
SEPP1	5	1	NA	NA	NA	NA	NA	NA
ANXA2R	5	1	annexin A2 receptor	5p12	5	gene with protein product	protein-coding gene	389289
ZNF131	5	1	zinc finger protein 131	5p12	5	gene with protein product	protein-coding gene	7690
NIM1K	5	1	NIM1 serine/threonine protein kinase	5p12	5	gene with protein product	protein-coding gene	167359
CTD-2636A23.2	5	NA	NA	NA	NA	NA	NA	NA
HMGCS1	5	NA	3-hydroxy-3-methylglutaryl-CoA synthase 1	5p12	5	gene with protein product	protein-coding gene	3157
C5orf28	5	1	NA	NA	NA	NA	NA	NA
C5orf34	5	1	chromosome 5 open reading frame 34	5p12	5	gene with protein product	protein-coding gene	375444
PAIP1	5	1	poly(A) binding protein interacting protein 1	5p12	5	gene with protein product	protein-coding gene	10605
CTD-2210P15.2	5	NA	NA	NA	NA	NA	NA	NA
NNT	5	1	nicotinamide nucleotide transhydrogenase	5p12	5	gene with protein product	protein-coding gene	23530
TFAP2D	5	1	transcription factor AP-2 delta	6p12.3	6	gene with protein product	protein-coding gene	83741
TFAP2B	5	1	transcription factor AP-2 beta	6p12.3	6	gene with protein product	protein-coding gene	7021
PKHD1	5	1	PKHD1 ciliary IPT domain containing fibrocystin/polyductin	6p12.3-p12.2	6	gene with protein product	protein-coding gene	5314
SASH1	5	1	SAM and SH3 domain containing 1	6q24.3-q25.1	6	gene with protein product	protein-coding gene	23328
JAZF1-AS1	5	NA	JAZF1 antisense RNA 1	7p15.1	7	RNA, long non-coding	non-coding RNA	100128081
ZPBP	5	5	zona pellucida binding protein	7p12.2	7	gene with protein product	protein-coding gene	11055
IKZF1	5	5	IKAROS family zinc finger 1	7p12.2	7	gene with protein product	protein-coding gene	10320
FIGNL1	5	5	fidgetin like 1	7p12.2	7	gene with protein product	protein-coding gene	63979
DDC	5	5	dopa decarboxylase	7p12.2-p12.1	7	gene with protein product	protein-coding gene	1644
GRB10	5	NA	growth factor receptor bound protein 10	7p12.1	7	gene with protein product	protein-coding gene	2887
RP4-724E13.2	5	5	NA	NA	NA	NA	NA	NA
COBL	5	5	cordon-bleu WH2 repeat protein	7p12.1	7	gene with protein product	protein-coding gene	23242
SHFM1	5	NA	NA	NA	NA	NA	NA	NA
GFRA2	5	1	GDNF family receptor alpha 2	8p21.3	8	gene with protein product	protein-coding gene	2675
XPO7	5	1	exportin 7	8p21.3	8	gene with protein product	protein-coding gene	23039
NPM2	5	1	nucleophosmin/nucleoplasmin 2	8p21.3	8	gene with protein product	protein-coding gene	10361
FGF17	5	1	fibroblast growth factor 17	8p21.3	8	gene with protein product	protein-coding gene	8822
DMTN	5	1	dematin actin binding protein	8p21.3	8	gene with protein product	protein-coding gene	2039
FAM160B2	5	1	family with sequence similarity 160 member B2	8p21.3	8	gene with protein product	protein-coding gene	64760
NUDT18	5	NA	nudix hydrolase 18	8p21.3	8	gene with protein product	protein-coding gene	79873
REEP4	5	1	receptor accessory protein 4	8p21.3	8	gene with protein product	protein-coding gene	80346
LGI3	5	1	leucine rich repeat LGI family member 3	8p21.3	8	gene with protein product	protein-coding gene	203190
SFTPC	5	1	surfactant protein C	8p21.3	8	gene with protein product	protein-coding gene	6440
BMP1	5	1	bone morphogenetic protein 1	8p21.3	8	gene with protein product	protein-coding gene	649
PHYHIP	5	1	phytanoyl-CoA 2-hydroxylase interacting protein	8p21.3	8	gene with protein product	protein-coding gene	9796
POLR3D	5	1	RNA polymerase III subunit D	8p21.3	8	gene with protein product	protein-coding gene	661
SLC39A14	5	1	solute carrier family 39 member 14	8p21.3	8	gene with protein product	protein-coding gene	23516
PPP3CC	5	1	protein phosphatase 3 catalytic subunit gamma	8p21.3	8	gene with protein product	protein-coding gene	5533
SORBS3	5	1	sorbin and SH3 domain containing 3	8p21.3	8	gene with protein product	protein-coding gene	10174
C8orf58	5	1	chromosome 8 open reading frame 58	8p21.3	8	gene with protein product	protein-coding gene	541565
CCAR2	5	1	cell cycle and apoptosis regulator 2	8p21.3	8	gene with protein product	protein-coding gene	57805
BIN3	5	1	bridging integrator 3	8p21.3	8	gene with protein product	protein-coding gene	55909
STC1	5	1	stanniocalcin 1	8p21.2	8	gene with protein product	protein-coding gene	6781
ADAM28	5	1	ADAM metallopeptidase domain 28	8p21.2	8	gene with protein product	protein-coding gene	10863
CBWD1	5	1	COBW domain containing 1	9p24.3	9	gene with protein product	protein-coding gene	55871
SLC24A2	5	1	solute carrier family 24 member 2	9p22.1	9	gene with protein product	protein-coding gene	25769
CAAP1	5	1	caspase activity and apoptosis inhibitor 1	9p21.2	9	gene with protein product	protein-coding gene	79886
PLAA	5	1	phospholipase A2 activating protein	9p21.2	9	gene with protein product	protein-coding gene	9373
IFT74	5	1	intraflagellar transport 74	9p21.2	9	gene with protein product	protein-coding gene	80173
LINC00032	5	1	long intergenic non-protein coding RNA 32	9p21.2	9	RNA, long non-coding	non-coding RNA	158035
EQTN	5	1	equatorin	9p21.2	9	gene with protein product	protein-coding gene	54586
BAG1	5	2	BAG cochaperone 1	9p13.3	9	gene with protein product	protein-coding gene	573
NFX1	5	2	nuclear transcription factor, X-box binding 1	9p12	9	gene with protein product	protein-coding gene	4799
NOL6	5	2	nucleolar protein 6	9p13.3	9	gene with protein product	protein-coding gene	65083
ANKRD18B	5	2	ankyrin repeat domain 18B	9p13.3	9	gene with protein product	protein-coding gene	441459
PRSS3P4	5	2	PRSS3 pseudogene 4	9p13.3	9	pseudogene	pseudogene	106480774
PRSS3	5	2	serine protease 3	9p13.3	9	gene with protein product	protein-coding gene	5646
UBE2R2	5	2	ubiquitin conjugating enzyme E2 R2	9p13.3	9	gene with protein product	protein-coding gene	54926
UBAP2	5	2	ubiquitin associated protein 2	9p13.3	9	gene with protein product	protein-coding gene	55833
DCAF12	5	2	DDB1 and CUL4 associated factor 12	9p13.3	9	gene with protein product	protein-coding gene	25853
UBAP1	5	2	ubiquitin associated protein 1	9p13.3	9	gene with protein product	protein-coding gene	51271
KIF24	5	2	kinesin family member 24	9p13.3	9	gene with protein product	protein-coding gene	347240
NUDT2	5	2	nudix hydrolase 2	9p13.3	9	gene with protein product	protein-coding gene	318
C9orf24	5	2	chromosome 9 open reading frame 24	9p13.3	9	gene with protein product	protein-coding gene	84688
FAM219A	5	2	family with sequence similarity 219 member A	9p13.3	9	gene with protein product	protein-coding gene	203259
DNAI1	5	2	dynein axonemal intermediate chain 1	9p13.3	9	gene with protein product	protein-coding gene	27019
ENHO	5	2	energy homeostasis associated	9p13.3	9	gene with protein product	protein-coding gene	375704
CNTFR	5	2	ciliary neurotrophic factor receptor	9p13.3	9	gene with protein product	protein-coding gene	1271
RPP25L	5	2	ribonuclease P/MRP subunit p25 like	9p13.3	9	gene with protein product	protein-coding gene	138716
DCTN3	5	2	dynactin subunit 3	9p13.3	9	gene with protein product	protein-coding gene	11258
ARID3C	5	2	AT-rich interaction domain 3C	9p13.3	9	gene with protein product	protein-coding gene	138715
SIGMAR1	5	2	sigma non-opioid intracellular receptor 1	9p13.3	9	gene with protein product	protein-coding gene	10280
GALT	5	2	galactose-1-phosphate uridylyltransferase	9p13.3	9	gene with protein product	protein-coding gene	2592
IL11RA	5	2	interleukin 11 receptor subunit alpha	9p13.3	9	gene with protein product	protein-coding gene	3590
CCL27	5	2	C-C motif chemokine ligand 27	9p13.3	9	gene with protein product	protein-coding gene	10850
CCL19	5	2	C-C motif chemokine ligand 19	9p13.3	9	gene with protein product	protein-coding gene	6363
CCL21	5	2	C-C motif chemokine ligand 21	9p13.3	9	gene with protein product	protein-coding gene	6366
FAM205A	5	2	family with sequence similarity 205 member A	9p13.3	9	gene with protein product	protein-coding gene	259308
ISCA1	5	11	iron-sulfur cluster assembly 1	9q21.33	9	gene with protein product	protein-coding gene	81689
ZCCHC6	5	11	NA	NA	NA	NA	NA	NA
GAS1	5	NA	growth arrest specific 1	9q21.33	9	gene with protein product	protein-coding gene	2619
CDC20P1	5	NA	cell division cycle 20 pseudogene 1	9q21.33	9	pseudogene	pseudogene	157956
NFIL3	5	NA	nuclear factor, interleukin 3 regulated	9q22.31	9	gene with protein product	protein-coding gene	4783
ROR2	5	1	receptor tyrosine kinase like orphan receptor 2	9q22.31	9	gene with protein product	protein-coding gene	4920
LINC00475	5	1	long intergenic non-protein coding RNA 475	9q22.31	9	RNA, long non-coding	non-coding RNA	158314
IARS	5	1	NA	NA	NA	NA	NA	NA
NOL8	5	1	nucleolar protein 8	9q22.31	9	gene with protein product	protein-coding gene	55035
CENPP	5	1	centromere protein P	9q22.31	9	gene with protein product	protein-coding gene	401541
IPPK	5	1	inositol-pentakisphosphate 2-kinase	9q22.31	9	gene with protein product	protein-coding gene	64768
BICD2	5	1	BICD cargo adaptor 2	9q22.31	9	gene with protein product	protein-coding gene	23299
ZNF484	5	1	zinc finger protein 484	9q22.31	9	gene with protein product	protein-coding gene	83744
PALM2	5	1	paralemmin 2	9q31.3	9	complex locus constituent	other	0
C9orf152	5	NA	chromosome 9 open reading frame 152	9q31.3	9	gene with protein product	protein-coding gene	401546
TXN	5	1	thioredoxin	9q31.3	9	gene with protein product	protein-coding gene	7295
LYZL1	5	1	lysozyme like 1	10p12.1-p11.23	10	gene with protein product	protein-coding gene	84569
ZEB1	5	1	zinc finger E-box binding homeobox 1	10p11.22	10	gene with protein product	protein-coding gene	6935
ARHGAP12	5	1	Rho GTPase activating protein 12	10p11.22	10	gene with protein product	protein-coding gene	94134
KIF5B	5	1	kinesin family member 5B	10p11.22	10	gene with protein product	protein-coding gene	3799
EPC1	5	1	enhancer of polycomb homolog 1	10p11.22	10	gene with protein product	protein-coding gene	80314
NRP1	5	1	neuropilin 1	10p11.22	10	gene with protein product	protein-coding gene	8829
ZNF248	5	1	zinc finger protein 248	10p11.21	10	gene with protein product	protein-coding gene	57209
ZNF25	5	1	zinc finger protein 25	10p11.21	10	gene with protein product	protein-coding gene	219749
ZNF33A	5	1	zinc finger protein 33A	10p11.1	10	gene with protein product	protein-coding gene	7581
TMEM72	5	1	transmembrane protein 72	10q11.21	10	gene with protein product	protein-coding gene	643236
RASSF4	5	1	Ras association domain family member 4	10q11.21	10	gene with protein product	protein-coding gene	83937
C10orf25	5	1	NA	NA	NA	NA	NA	NA
ZNF22	5	1	zinc finger protein 22	10q11.21	10	gene with protein product	protein-coding gene	7570
OR13A1	5	1	olfactory receptor family 13 subfamily A member 1	10q11.21	10	gene with protein product	protein-coding gene	79290
ALOX5	5	1	arachidonate 5-lipoxygenase	10q11.21	10	gene with protein product	protein-coding gene	240
MARCH8	5	1	NA	NA	NA	NA	NA	NA
ZFAND4	5	1	zinc finger AN1-type containing 4	10q11.22	10	gene with protein product	protein-coding gene	93550
AGAP4	5	1	ArfGAP with GTPase domain, ankyrin repeat and PH domain 4	10q11.22	10	gene with protein product	protein-coding gene	119016
RP11-175I17.2	5	1	NA	NA	NA	NA	NA	NA
FRMPD2P2	5	NA	NA	NA	NA	NA	NA	NA
BMS1P1	5	NA	BMS1 pseudogene 1	10q11.22	10	pseudogene	pseudogene	399761
AGAP9	5	1	ArfGAP with GTPase domain, ankyrin repeat and PH domain 9	10q11.22	10	gene with protein product	protein-coding gene	642517
ZNF488	5	1	zinc finger protein 488	10q11.22	10	gene with protein product	protein-coding gene	118738
FRMPD2	5	NA	FERM and PDZ domain containing 2	10q11.22	10	gene with protein product	protein-coding gene	143162
MAPK8	5	1	mitogen-activated protein kinase 8	10q11.22	10	gene with protein product	protein-coding gene	5599
ARHGAP22	5	NA	Rho GTPase activating protein 22	10q11.22-q11.23	10	gene with protein product	protein-coding gene	58504
SGMS1	5	1	sphingomyelin synthase 1	10q11.23	10	gene with protein product	protein-coding gene	259230
RP11-50E11.3	5	1	NA	NA	NA	NA	NA	NA
ASAH2B	5	1	N-acylsphingosine amidohydrolase 2B	10q11.23	10	gene with protein product	protein-coding gene	653308
A1CF	5	1	APOBEC1 complementation factor	10q11.23	10	gene with protein product	protein-coding gene	29974
RHOBTB1	5	1	Rho related BTB domain containing 1	10q21.2	10	gene with protein product	protein-coding gene	9886
C10orf107	5	1	NA	NA	NA	NA	NA	NA
ARID5B	5	1	AT-rich interaction domain 5B	10q21.2	10	gene with protein product	protein-coding gene	84159
RTKN2	5	1	rhotekin 2	10q21.2	10	gene with protein product	protein-coding gene	219790
C11orf70	5	NA	NA	NA	NA	NA	NA	NA
YAP1	5	1	Yes1 associated transcriptional regulator	11q22.1	11	gene with protein product	protein-coding gene	10413
BIRC3	5	NA	baculoviral IAP repeat containing 3	11q22.2	11	gene with protein product	protein-coding gene	330
BIRC2	5	1	baculoviral IAP repeat containing 2	11q22.2	11	gene with protein product	protein-coding gene	329
RP11-166D19.1	5	5	NA	NA	NA	NA	NA	NA
UBASH3B	5	5	ubiquitin associated and SH3 domain containing B	11q24.1	11	gene with protein product	protein-coding gene	84959
CRTAM	5	5	cytotoxic and regulatory T cell molecule	11q24.1	11	gene with protein product	protein-coding gene	56253
ATP5F1P5	5	NA	NA	NA	NA	NA	NA	NA
BSX	5	5	brain specific homeobox	11q24.1	11	gene with protein product	protein-coding gene	390259
CLMP	5	5	CXADR like membrane protein	11q24.1	11	gene with protein product	protein-coding gene	79827
KANSL2	5	2	KAT8 regulatory NSL complex subunit 2	12q13.11	12	gene with protein product	protein-coding gene	54934
CCNT1	5	2	cyclin T1	12q13.11-q13.12	12	gene with protein product	protein-coding gene	904
ADCY6	5	2	adenylate cyclase 6	12q13.12	12	gene with protein product	protein-coding gene	112
CACNB3	5	2	calcium voltage-gated channel auxiliary subunit beta 3	12q13.12	12	gene with protein product	protein-coding gene	784
DDX23	5	2	DEAD-box helicase 23	12q13.12	12	gene with protein product	protein-coding gene	9416
RND1	5	2	Rho family GTPase 1	12q13.12	12	gene with protein product	protein-coding gene	27289
CCDC65	5	NA	coiled-coil domain containing 65	12q13.12	12	gene with protein product	protein-coding gene	85478
FKBP11	5	NA	FKBP prolyl isomerase 11	12q13.12	12	gene with protein product	protein-coding gene	51303
ARF3	5	2	ADP ribosylation factor 3	12q13.12	12	gene with protein product	protein-coding gene	377
WNT10B	5	2	Wnt family member 10B	12q13.12	12	gene with protein product	protein-coding gene	7480
WNT1	5	NA	Wnt family member 1	12q13.12	12	gene with protein product	protein-coding gene	7471
DDN	5	2	dendrin	12q13.12	12	gene with protein product	protein-coding gene	23109
PRKAG1	5	2	protein kinase AMP-activated non-catalytic subunit gamma 1	12q13.12	12	gene with protein product	protein-coding gene	5571
KMT2D	5	2	lysine methyltransferase 2D	12q13.12	12	gene with protein product	protein-coding gene	8085
RHEBL1	5	2	RHEB like 1	12q13.12	12	gene with protein product	protein-coding gene	121268
DHH	5	NA	desert hedgehog signaling molecule	12q13.12	12	gene with protein product	protein-coding gene	50846
LMBR1L	5	2	limb development membrane protein 1 like	12q13.12	12	gene with protein product	protein-coding gene	55716
TUBA1B	5	2	tubulin alpha 1b	12q13.12	12	gene with protein product	protein-coding gene	10376
RP11-386G11.10	5	NA	NA	NA	NA	NA	NA	NA
TUBA1A	5	2	tubulin alpha 1a	12q13.12	12	gene with protein product	protein-coding gene	7846
TUBA1C	5	2	tubulin alpha 1c	12q13.12	12	gene with protein product	protein-coding gene	84790
PRPH	5	2	peripherin	12q13.12	12	gene with protein product	protein-coding gene	5630
TROAP	5	2	trophinin associated protein	12q13.12	12	gene with protein product	protein-coding gene	10024
C1QL4	5	2	complement C1q like 4	12q13.12	12	gene with protein product	protein-coding gene	338761
SPATS2	5	2	spermatogenesis associated serine rich 2	12q13.12	12	gene with protein product	protein-coding gene	65244
RP11-161H23.8	5	NA	NA	NA	NA	NA	NA	NA
KCNH3	5	2	potassium voltage-gated channel subfamily H member 3	12q13.12	12	gene with protein product	protein-coding gene	23416
MCRS1	5	2	microspherule protein 1	12q13.12	12	gene with protein product	protein-coding gene	10445
PRPF40B	5	2	pre-mRNA processing factor 40 homolog B	12q13.12	12	gene with protein product	protein-coding gene	25766
FAM186B	5	2	family with sequence similarity 186 member B	12q13.12	12	gene with protein product	protein-coding gene	84070
FMNL3	5	NA	formin like 3	12q13.12	12	gene with protein product	protein-coding gene	91010
TMBIM6	5	2	transmembrane BAX inhibitor motif containing 6	12q13.12	12	gene with protein product	protein-coding gene	7009
UBE2N	5	1	ubiquitin conjugating enzyme E2 N	12q22	12	gene with protein product	protein-coding gene	7334
PLXNC1	5	1	plexin C1	12q22	12	gene with protein product	protein-coding gene	10154
TMCC3	5	1	transmembrane and coiled-coil domain family 3	12q22	12	gene with protein product	protein-coding gene	57458
NDUFA12	5	1	NADH:ubiquinone oxidoreductase subunit A12	12q22	12	gene with protein product	protein-coding gene	55967
NR2C1	5	1	nuclear receptor subfamily 2 group C member 1	12q22	12	gene with protein product	protein-coding gene	7181
FGD6	5	1	FYVE, RhoGEF and PH domain containing 6	12q22	12	gene with protein product	protein-coding gene	55785
VEZT	5	1	vezatin, adherens junctions transmembrane protein	12q22	12	gene with protein product	protein-coding gene	55591
MED13L	5	3	mediator complex subunit 13L	12q24.21	12	gene with protein product	protein-coding gene	23389
RIMBP2	5	1	RIMS binding protein 2	12q24.33	12	gene with protein product	protein-coding gene	23504
STX2	5	1	syntaxin 2	12q24.33	12	gene with protein product	protein-coding gene	2054
RAN	5	1	RAN, member RAS oncogene family	12q24.33	12	gene with protein product	protein-coding gene	5901
LINC00598	5	1	long intergenic non-protein coding RNA 598	13q14.11	13	RNA, long non-coding	non-coding RNA	646982
FOXO1	5	1	forkhead box O1	13q14.11	13	gene with protein product	protein-coding gene	2308
MRPS31	5	1	mitochondrial ribosomal protein S31	13q14.11	13	gene with protein product	protein-coding gene	10240
SLC25A15	5	NA	solute carrier family 25 member 15	13q14.11	13	gene with protein product	protein-coding gene	10166
TPTE2P5	5	NA	transmembrane phosphoinositide 3-phosphatase and tensin homolog 2 pseudogene 5	13q14.11	13	pseudogene	pseudogene	100616668
CYCSP34	5	NA	CYCS pseudogene 34	13q14.11	13	pseudogene	pseudogene	360182
WBP4	5	1	WW domain binding protein 4	13q14.11	13	gene with protein product	protein-coding gene	11193
KBTBD6	5	1	kelch repeat and BTB domain containing 6	13q14.11	13	gene with protein product	protein-coding gene	89890
KBTBD7	5	1	kelch repeat and BTB domain containing 7	13q14.11	13	gene with protein product	protein-coding gene	84078
TDRD3	5	1	tudor domain containing 3	13q21.2	13	gene with protein product	protein-coding gene	81550
SLC7A8	5	1	solute carrier family 7 member 8	14q11.2	14	gene with protein product	protein-coding gene	23428
HOMEZ	5	1	homeobox and leucine zipper encoding	14q11.2	14	gene with protein product	protein-coding gene	57594
PPP1R3E	5	1	protein phosphatase 1 regulatory subunit 3E	14q11.2	14	gene with protein product	protein-coding gene	90673
BCL2L2	5	1	BCL2 like 2	14q11.2	14	gene with protein product	protein-coding gene	599
PABPN1	5	1	poly(A) binding protein nuclear 1	14q11.2	14	gene with protein product	protein-coding gene	8106
SLC22A17	5	1	solute carrier family 22 member 17	14q11.2	14	gene with protein product	protein-coding gene	51310
MYH6	5	NA	myosin heavy chain 6	14q11.2	14	gene with protein product	protein-coding gene	4624
NGDN	5	1	neuroguidin	14q11.2	14	gene with protein product	protein-coding gene	25983
RP11-66N24.4	5	NA	NA	NA	NA	NA	NA	NA
ZFHX2	5	1	zinc finger homeobox 2	14q11.2	14	gene with protein product	protein-coding gene	85446
THTPA	5	1	thiamine triphosphatase	14q11.2	14	gene with protein product	protein-coding gene	79178
AP1G2	5	1	adaptor related protein complex 1 subunit gamma 2	14q11.2	14	gene with protein product	protein-coding gene	8906
JPH4	5	1	junctophilin 4	14q11.2	14	gene with protein product	protein-coding gene	84502
DHRS2	5	1	dehydrogenase/reductase 2	14q11.2	14	gene with protein product	protein-coding gene	10202
DHRS4	5	1	dehydrogenase/reductase 4	14q11.2	14	gene with protein product	protein-coding gene	10901
DHRS4L2	5	1	dehydrogenase/reductase 4 like 2	14q11.2	14	gene with protein product	protein-coding gene	317749
LRRC16B	5	NA	NA	NA	NA	NA	NA	NA
CPNE6	5	1	copine 6	14q11.2	14	gene with protein product	protein-coding gene	9362
NRL	5	1	neural retina leucine zipper	14q11.2-q12	14	gene with protein product	protein-coding gene	4901
PCK2	5	1	phosphoenolpyruvate carboxykinase 2, mitochondrial	14q11.2-q12	14	gene with protein product	protein-coding gene	5106
DCAF11	5	NA	DDB1 and CUL4 associated factor 11	14q12	14	gene with protein product	protein-coding gene	80344
FITM1	5	1	fat storage inducing transmembrane protein 1	14q12	14	gene with protein product	protein-coding gene	161247
EMC9	5	NA	ER membrane protein complex subunit 9	14q12	14	gene with protein product	protein-coding gene	51016
PSME2	5	1	proteasome activator subunit 2	14q12	14	gene with protein product	protein-coding gene	5721
RNF31	5	1	ring finger protein 31	14q12	14	gene with protein product	protein-coding gene	55072
REC8	5	1	REC8 meiotic recombination protein	14q12	14	gene with protein product	protein-coding gene	9985
IPO4	5	1	importin 4	14q12	14	gene with protein product	protein-coding gene	79711
TM9SF1	5	1	transmembrane 9 superfamily member 1	14q12	14	gene with protein product	protein-coding gene	10548
TSSK4	5	1	testis specific serine kinase 4	14q12	14	gene with protein product	protein-coding gene	283629
CHMP4A	5	1	charged multivesicular body protein 4A	14q12	14	gene with protein product	protein-coding gene	29082
AL136419.6	5	NA	NA	NA	NA	NA	NA	NA
MDP1	5	1	magnesium dependent phosphatase 1	14q12	14	gene with protein product	protein-coding gene	145553
NEDD8	5	1	NEDD8 ubiquitin like modifier	14q12	14	gene with protein product	protein-coding gene	4738
GMPR2	5	1	guanosine monophosphate reductase 2	14q12	14	gene with protein product	protein-coding gene	51292
TINF2	5	NA	TERF1 interacting nuclear factor 2	14q12	14	gene with protein product	protein-coding gene	26277
TGM1	5	1	transglutaminase 1	14q12	14	gene with protein product	protein-coding gene	7051
RABGGTA	5	1	Rab geranylgeranyltransferase subunit alpha	14q12	14	gene with protein product	protein-coding gene	5875
DHRS1	5	1	dehydrogenase/reductase 1	14q12	14	gene with protein product	protein-coding gene	115817
NOP9	5	NA	NOP9 nucleolar protein	14q12	14	gene with protein product	protein-coding gene	161424
CIDEB	5	1	cell death inducing DFFA like effector b	14q12	14	gene with protein product	protein-coding gene	27141
LTB4R2	5	1	leukotriene B4 receptor 2	14q12	14	gene with protein product	protein-coding gene	56413
LTB4R	5	1	leukotriene B4 receptor	14q12	14	gene with protein product	protein-coding gene	1241
RIPK3	5	1	receptor interacting serine/threonine kinase 3	14q12	14	gene with protein product	protein-coding gene	11035
NYNRIN	5	NA	NYN domain and retroviral integrase containing	14q12	14	gene with protein product	protein-coding gene	57523
CBLN3	5	1	cerebellin 3 precursor	14q12	14	gene with protein product	protein-coding gene	643866
NOVA1	5	5	NOVA alternative splicing regulator 1	14q12	14	gene with protein product	protein-coding gene	4857
OTUB2	5	2	OTU deubiquitinase, ubiquitin aldehyde binding 2	14q32.12	14	gene with protein product	protein-coding gene	78990
PPP4R4	5	2	protein phosphatase 4 regulatory subunit 4	14q32.2	14	gene with protein product	protein-coding gene	57718
SERPINA10	5	NA	serpin family A member 10	14q32.13	14	gene with protein product	protein-coding gene	51156
SERPINA1	5	2	serpin family A member 1	14q32.13	14	gene with protein product	protein-coding gene	5265
SERPINA5	5	NA	serpin family A member 5	14q32.13	14	gene with protein product	protein-coding gene	5104
SERPINA3	5	2	serpin family A member 3	14q32.13	14	gene with protein product	protein-coding gene	12
C14orf132	5	NA	chromosome 14 open reading frame 132	14q32.2	14	gene with protein product	protein-coding gene	56967
DKFZP434O1614	5	NA	NA	NA	NA	NA	NA	NA
ATG2B	5	2	autophagy related 2B	14q32.2	14	gene with protein product	protein-coding gene	55102
GSKIP	5	2	GSK3B interacting protein	14q32.2	14	gene with protein product	protein-coding gene	51527
AK7	5	2	adenylate kinase 7	14q32.2	14	gene with protein product	protein-coding gene	122481
PAPOLA	5	2	poly(A) polymerase alpha	14q32.2	14	gene with protein product	protein-coding gene	10914
RP11-433J8.1	5	2	NA	NA	NA	NA	NA	NA
GOLGA8K	5	NA	golgin A8 family member K	15q13.3	15	gene with protein product	protein-coding gene	653125
GOLGA8N	5	NA	golgin A8 family member N	15q13.3	15	gene with protein product	protein-coding gene	643699
AC123768.1	5	NA	NA	NA	NA	NA	NA	NA
ARHGAP11A	5	NA	Rho GTPase activating protein 11A	15q13.3	15	gene with protein product	protein-coding gene	9824
SCG5	5	1	secretogranin V	15q13.3	15	gene with protein product	protein-coding gene	6447
RP11-758N13.1	5	NA	NA	NA	NA	NA	NA	NA
GREM1	5	1	gremlin 1, DAN family BMP antagonist	15q13.3	15	gene with protein product	protein-coding gene	26585
DLL4	5	1	delta like canonical Notch ligand 4	15q15.1	15	gene with protein product	protein-coding gene	54567
CHAC1	5	1	ChaC glutathione specific gamma-glutamylcyclotransferase 1	15q15.1	15	gene with protein product	protein-coding gene	79094
INO80	5	1	INO80 complex ATPase subunit	15q15.1	15	gene with protein product	protein-coding gene	54617
EXD1	5	1	exonuclease 3'-5' domain containing 1	15q15.1	15	gene with protein product	protein-coding gene	161829
CHP1	5	NA	calcineurin like EF-hand protein 1	15q15.1	15	gene with protein product	protein-coding gene	11261
OIP5	5	1	Opa interacting protein 5	15q15.1	15	gene with protein product	protein-coding gene	11339
NUSAP1	5	1	nucleolar and spindle associated protein 1	15q14	15	gene with protein product	protein-coding gene	51203
NDUFAF1	5	1	NADH:ubiquinone oxidoreductase complex assembly factor 1	15q15.1	15	gene with protein product	protein-coding gene	51103
RTF1	5	NA	RTF1 homolog, Paf1/RNA polymerase II complex component	15q15.1	15	gene with protein product	protein-coding gene	23168
ITPKA	5	NA	inositol-trisphosphate 3-kinase A	15q15.1	15	gene with protein product	protein-coding gene	3706
LTK	5	1	leukocyte receptor tyrosine kinase	15q15.1	15	gene with protein product	protein-coding gene	4058
RPAP1	5	1	RNA polymerase II associated protein 1	15q15.1	15	gene with protein product	protein-coding gene	26015
TYRO3	5	1	TYRO3 protein tyrosine kinase	15q15.1	15	gene with protein product	protein-coding gene	7301
MGA	5	1	MAX dimerization protein MGA	15q15	15	gene with protein product	protein-coding gene	23269
MAPKBP1	5	1	mitogen-activated protein kinase binding protein 1	15q15.1	15	gene with protein product	protein-coding gene	23005
PLA2G4B	5	1	phospholipase A2 group IVB	15q15.1	15	gene with protein product	protein-coding gene	100137049
JMJD7	5	1	jumonji domain containing 7	15q15.1	15	gene with protein product	protein-coding gene	100137047
SPTBN5	5	1	spectrin beta, non-erythrocytic 5	15q21	15	gene with protein product	protein-coding gene	51332
ONECUT1	5	1	one cut homeobox 1	15q21.3	15	gene with protein product	protein-coding gene	3175
MYZAP	5	1	myocardial zonula adherens protein	15q21.3	15	gene with protein product	protein-coding gene	100820829
AQP9	5	NA	aquaporin 9	15q21.3	15	gene with protein product	protein-coding gene	366
LINC00924	5	1	long intergenic non-protein coding RNA 924	15q26.2	15	RNA, long non-coding	non-coding RNA	145820
CDH5	5	1	cadherin 5	16q21	16	gene with protein product	protein-coding gene	1003
LINC00920	5	1	long intergenic non-protein coding RNA 920	16q21	16	RNA, long non-coding	non-coding RNA	100505865
BEAN1	5	1	brain expressed associated with NEDD4 1	16q21	16	gene with protein product	protein-coding gene	146227
TK2	5	1	thymidine kinase 2	16q21	16	gene with protein product	protein-coding gene	7084
CKLF	5	1	chemokine like factor	16q21	16	gene with protein product	protein-coding gene	51192
CMTM1	5	1	CKLF like MARVEL transmembrane domain containing 1	16q21	16	gene with protein product	protein-coding gene	113540
CMTM2	5	1	CKLF like MARVEL transmembrane domain containing 2	16q21	16	gene with protein product	protein-coding gene	146225
CMTM3	5	1	CKLF like MARVEL transmembrane domain containing 3	16q22.1	16	gene with protein product	protein-coding gene	123920
CMTM4	5	1	CKLF like MARVEL transmembrane domain containing 4	16q22.1-q22.3	16	gene with protein product	protein-coding gene	146223
DYNC1LI2	5	1	dynein cytoplasmic 1 light intermediate chain 2	16q22.1	16	gene with protein product	protein-coding gene	1783
CCDC79	5	1	NA	NA	NA	NA	NA	NA
NAE1	5	1	NEDD8 activating enzyme E1 subunit 1	16q22.1	16	gene with protein product	protein-coding gene	8883
CA7	5	1	carbonic anhydrase 7	16q22.1	16	gene with protein product	protein-coding gene	766
PDP2	5	1	pyruvate dehyrogenase phosphatase catalytic subunit 2	16q22.1	16	gene with protein product	protein-coding gene	57546
RRAD	5	1	RRAD, Ras related glycolysis inhibitor and calcium channel regulator	16q22.1	16	gene with protein product	protein-coding gene	6236
FAM96B	5	1	NA	NA	NA	NA	NA	NA
CES2	5	1	carboxylesterase 2	16q22.1	16	gene with protein product	protein-coding gene	8824
CES3	5	1	carboxylesterase 3	16q22.1	16	gene with protein product	protein-coding gene	23491
CES4A	5	1	carboxylesterase 4A	16q22.1	16	gene with protein product	protein-coding gene	283848
CBFB	5	1	core-binding factor subunit beta	16q22.1	16	gene with protein product	protein-coding gene	865
C16orf70	5	1	chromosome 16 open reading frame 70	16q22.1	16	gene with protein product	protein-coding gene	80262
B3GNT9	5	1	UDP-GlcNAc:betaGal beta-1,3-N-acetylglucosaminyltransferase 9	16q22.1	16	gene with protein product	protein-coding gene	84752
TRADD	5	1	TNFRSF1A associated via death domain	16q22.1	16	gene with protein product	protein-coding gene	8717
FBXL8	5	1	F-box and leucine rich repeat protein 8	16q22.1	16	gene with protein product	protein-coding gene	55336
HSF4	5	1	heat shock transcription factor 4	16q22.1	16	gene with protein product	protein-coding gene	3299
NOL3	5	1	nucleolar protein 3	16q22.1	16	gene with protein product	protein-coding gene	8996
KIAA0895L	5	1	KIAA0895 like	16q22.1	16	gene with protein product	protein-coding gene	653319
EXOC3L1	5	1	exocyst complex component 3 like 1	16q22.1	16	gene with protein product	protein-coding gene	283849
E2F4	5	1	E2F transcription factor 4	16q22.1	16	gene with protein product	protein-coding gene	1874
ELMO3	5	1	engulfment and cell motility 3	16q22.1	16	gene with protein product	protein-coding gene	79767
LRRC29	5	1	leucine rich repeat containing 29	16q22.1	16	gene with protein product	protein-coding gene	26231
TMEM208	5	1	transmembrane protein 208	16q22.1	16	gene with protein product	protein-coding gene	29100
FHOD1	5	1	formin homology 2 domain containing 1	16q22.1	16	gene with protein product	protein-coding gene	29109
SLC9A5	5	1	solute carrier family 9 member A5	16q22.1	16	gene with protein product	protein-coding gene	6553
PLEKHG4	5	1	pleckstrin homology and RhoGEF domain containing G4	16q22.1	16	gene with protein product	protein-coding gene	25894
LRRC36	5	1	leucine rich repeat containing 36	16q22.1	16	gene with protein product	protein-coding gene	55282
ZDHHC1	5	1	zinc finger DHHC-type containing 1	16q22.1	16	gene with protein product	protein-coding gene	29800
HSD11B2	5	1	hydroxysteroid 11-beta dehydrogenase 2	16q22.1	16	gene with protein product	protein-coding gene	3291
ATP6V0D1	5	1	ATPase H+ transporting V0 subunit d1	16q22.1	16	gene with protein product	protein-coding gene	9114
AGRP	5	1	agouti related neuropeptide	16q22.1	16	gene with protein product	protein-coding gene	181
FAM65A	5	1	NA	NA	NA	NA	NA	NA
CTCF	5	1	CCCTC-binding factor	16q22.1	16	gene with protein product	protein-coding gene	10664
RLTPR	5	1	NA	NA	NA	NA	NA	NA
ACD	5	1	ACD shelterin complex subunit and telomerase recruitment factor	16q22.1	16	gene with protein product	protein-coding gene	65057
PARD6A	5	1	par-6 family cell polarity regulator alpha	16q22.1	16	gene with protein product	protein-coding gene	50855
ENKD1	5	1	enkurin domain containing 1	16q22.1	16	gene with protein product	protein-coding gene	84080
C16orf86	5	1	chromosome 16 open reading frame 86	16q22.1	16	gene with protein product	protein-coding gene	388284
GFOD2	5	1	glucose-fructose oxidoreductase domain containing 2	16q22.1	16	gene with protein product	protein-coding gene	81577
RANBP10	5	1	RAN binding protein 10	16q22	16	gene with protein product	protein-coding gene	57610
TSNAXIP1	5	1	translin associated factor X interacting protein 1	16q22.1	16	gene with protein product	protein-coding gene	55815
CENPT	5	1	centromere protein T	16q22.1	16	gene with protein product	protein-coding gene	80152
THAP11	5	1	THAP domain containing 11	16q22.1	16	gene with protein product	protein-coding gene	57215
NUTF2	5	1	nuclear transport factor 2	16q22.1	16	gene with protein product	protein-coding gene	10204
EDC4	5	1	enhancer of mRNA decapping 4	16q22.1	16	gene with protein product	protein-coding gene	23644
NRN1L	5	1	neuritin 1 like	16q22.1	16	gene with protein product	protein-coding gene	123904
PSKH1	5	1	protein serine kinase H1	16q22.1	16	gene with protein product	protein-coding gene	5681
CTRL	5	1	chymotrypsin like	16q22.1	16	gene with protein product	protein-coding gene	1506
PSMB10	5	1	proteasome 20S subunit beta 10	16q22.1	16	gene with protein product	protein-coding gene	5699
LCAT	5	1	lecithin-cholesterol acyltransferase	16q22.1	16	gene with protein product	protein-coding gene	3931
SLC12A4	5	1	solute carrier family 12 member 4	16q22.1	16	gene with protein product	protein-coding gene	6560
DPEP3	5	1	dipeptidase 3	16q22.1	16	gene with protein product	protein-coding gene	64180
DPEP2	5	1	dipeptidase 2	16q22.1	16	gene with protein product	protein-coding gene	64174
DUS2	5	1	dihydrouridine synthase 2	16q22.1	16	gene with protein product	protein-coding gene	54920
DDX28	5	NA	DEAD-box helicase 28	16q22.1	16	gene with protein product	protein-coding gene	55794
NFATC3	5	1	nuclear factor of activated T cells 3	16q22.1	16	gene with protein product	protein-coding gene	4775
ESRP2	5	1	epithelial splicing regulatory protein 2	16q22.1	16	gene with protein product	protein-coding gene	80004
PLA2G15	5	1	phospholipase A2 group XV	16q22.1	16	gene with protein product	protein-coding gene	23659
SLC7A6	5	1	solute carrier family 7 member 6	16q22.1	16	gene with protein product	protein-coding gene	9057
SLC7A6OS	5	1	solute carrier family 7 member 6 opposite strand	16q22.1	16	gene with protein product	protein-coding gene	84138
PRMT7	5	1	protein arginine methyltransferase 7	16q22.1	16	gene with protein product	protein-coding gene	54496
SMPD3	5	1	sphingomyelin phosphodiesterase 3	16q22.1	16	gene with protein product	protein-coding gene	55512
CDH3	5	1	cadherin 3	16q22.1	16	gene with protein product	protein-coding gene	1001
CDH1	5	1	cadherin 1	16q22.1	16	gene with protein product	protein-coding gene	999
TANGO6	5	1	transport and golgi organization 6 homolog	16q22.1	16	gene with protein product	protein-coding gene	79613
HAS3	5	1	hyaluronan synthase 3	16q22.1	16	gene with protein product	protein-coding gene	3038
CHTF8	5	1	chromosome transmission fidelity factor 8	16q22.1	16	gene with protein product	protein-coding gene	54921
CIRH1A	5	1	NA	NA	NA	NA	NA	NA
SNTB2	5	1	syntrophin beta 2	16q22.1	16	gene with protein product	protein-coding gene	6645
VPS4A	5	1	vacuolar protein sorting 4 homolog A	16q23.1	16	gene with protein product	protein-coding gene	27183
COG8	5	1	component of oligomeric golgi complex 8	16q22.1	16	gene with protein product	protein-coding gene	84342
PDF	5	1	peptide deformylase, mitochondrial	16q22.1	16	gene with protein product	protein-coding gene	64146
NIP7	5	1	nucleolar pre-rRNA processing protein NIP7	16q22.1	16	gene with protein product	protein-coding gene	51388
TMED6	5	1	transmembrane p24 trafficking protein 6	16q22.1	16	gene with protein product	protein-coding gene	146456
TERF2	5	1	telomeric repeat binding factor 2	16q22.1	16	gene with protein product	protein-coding gene	7014
NFAT5	5	1	nuclear factor of activated T cells 5	16q22.1	16	gene with protein product	protein-coding gene	10725
NQO1	5	1	NAD(P)H quinone dehydrogenase 1	16q22.1	16	gene with protein product	protein-coding gene	1728
NOB1	5	1	NIN1 (RPN12) binding protein 1 homolog	16q22.1	16	gene with protein product	protein-coding gene	28987
WWP2	5	1	WW domain containing E3 ubiquitin protein ligase 2	16q22.1	16	gene with protein product	protein-coding gene	11060
CLEC18A	5	1	C-type lectin domain family 18 member A	16q22.1	16	gene with protein product	protein-coding gene	348174
PDXDC2P	5	NA	pyridoxal dependent decarboxylase domain containing 2, pseudogene	16q22.1	16	pseudogene	pseudogene	109731405
PDPR	5	1	pyruvate dehydrogenase phosphatase regulatory subunit	16q22.1	16	gene with protein product	protein-coding gene	55066
EXOSC6	5	1	exosome component 6	16q22.1	16	gene with protein product	protein-coding gene	118460
AARS	5	1	NA	NA	NA	NA	NA	NA
DDX19B	5	1	DEAD-box helicase 19B	16q22.1	16	gene with protein product	protein-coding gene	11269
DDX19A	5	1	DEAD-box helicase 19A	16q22.1	16	gene with protein product	protein-coding gene	55308
ST3GAL2	5	1	ST3 beta-galactoside alpha-2,3-sialyltransferase 2	16q22.1	16	gene with protein product	protein-coding gene	6483
FUK	5	1	NA	NA	NA	NA	NA	NA
COG4	5	1	component of oligomeric golgi complex 4	16q22.1	16	gene with protein product	protein-coding gene	25839
SF3B3	5	1	splicing factor 3b subunit 3	16q22.1	16	gene with protein product	protein-coding gene	23450
IL34	5	1	interleukin 34	16q22.1	16	gene with protein product	protein-coding gene	146433
MTSS1L	5	1	NA	NA	NA	NA	NA	NA
FLJ00418	5	1	NA	NA	NA	NA	NA	NA
VAC14	5	1	VAC14 component of PIKFYVE complex	16q22.1-q22.2	16	gene with protein product	protein-coding gene	55697
TIMM22	5	1	translocase of inner mitochondrial membrane 22	17p13	17	gene with protein product	protein-coding gene	29928
ABR	5	1	ABR activator of RhoGEF and GTPase	17p13.3	17	gene with protein product	protein-coding gene	29
BHLHA9	5	NA	basic helix-loop-helix family member a9	17p13.3	17	gene with protein product	protein-coding gene	727857
YWHAE	5	1	tyrosine 3-monooxygenase/tryptophan 5-monooxygenase activation protein epsilon	17p13.3	17	gene with protein product	protein-coding gene	7531
CRK	5	1	CRK proto-oncogene, adaptor protein	17p13.3	17	gene with protein product	protein-coding gene	1398
MYO1C	5	1	myosin IC	17p13.3	17	gene with protein product	protein-coding gene	4641
INPP5K	5	1	inositol polyphosphate-5-phosphatase K	17p13.3	17	gene with protein product	protein-coding gene	51763
PITPNA	5	NA	phosphatidylinositol transfer protein alpha	17p13.3	17	gene with protein product	protein-coding gene	5306
AQP4	5	1	aquaporin 4	18q11.2	18	gene with protein product	protein-coding gene	361
CHST9	5	1	carbohydrate sulfotransferase 9	18q11.2	18	gene with protein product	protein-coding gene	83539
SLC14A2	5	5	solute carrier family 14 member 2	18q12.3	18	gene with protein product	protein-coding gene	8170
RP11-267C16.1	5	NA	NA	NA	NA	NA	NA	NA
DCC	5	5	DCC netrin 1 receptor	18q21.2	18	gene with protein product	protein-coding gene	1630
DOCK6	5	4	dedicator of cytokinesis 6	19p13.2	19	gene with protein product	protein-coding gene	57572
C19orf80	5	NA	NA	NA	NA	NA	NA	NA
TSPAN16	5	4	tetraspanin 16	19p13.2	19	gene with protein product	protein-coding gene	26526
CTC-510F12.4	5	4	NA	NA	NA	NA	NA	NA
TMEM205	5	4	transmembrane protein 205	19p13.2	19	gene with protein product	protein-coding gene	374882
CCDC159	5	4	coiled-coil domain containing 159	19p13.2	19	gene with protein product	protein-coding gene	126075
DKFZP761J1410	5	4	NA	NA	NA	NA	NA	NA
SWSAP1	5	4	SWIM-type zinc finger 7 associated protein 1	19p13.2	19	gene with protein product	protein-coding gene	126074
EPOR	5	NA	erythropoietin receptor	19p13.2	19	gene with protein product	protein-coding gene	2057
RGL3	5	4	ral guanine nucleotide dissociation stimulator like 3	19p13.2	19	gene with protein product	protein-coding gene	57139
CCDC151	5	4	NA	NA	NA	NA	NA	NA
PRKCSH	5	4	protein kinase C substrate 80K-H	19p13.2	19	gene with protein product	protein-coding gene	5589
ELAVL3	5	4	ELAV like RNA binding protein 3	19p13.2	19	gene with protein product	protein-coding gene	1995
ZNF653	5	4	zinc finger protein 653	19p13.2	19	gene with protein product	protein-coding gene	115950
ECSIT	5	4	ECSIT signaling integrator	19p13.2	19	gene with protein product	protein-coding gene	51295
CNN1	5	4	calponin 1	19p13.2	19	gene with protein product	protein-coding gene	1264
ELOF1	5	4	elongation factor 1 homolog	19p13.2	19	gene with protein product	protein-coding gene	84337
ACP5	5	4	acid phosphatase 5, tartrate resistant	19p13.2	19	gene with protein product	protein-coding gene	54
CTD-2006C1.6	5	NA	NA	NA	NA	NA	NA	NA
ZNF491	5	4	zinc finger protein 491	19p13.2	19	gene with protein product	protein-coding gene	126069
ZNF439	5	4	zinc finger protein 439	19p13.2	19	gene with protein product	protein-coding gene	90594
ZNF69	5	4	zinc finger protein 69	19p13.2	19	gene with protein product	protein-coding gene	7620
ZNF763	5	4	zinc finger protein 763	19p13.2	19	gene with protein product	protein-coding gene	284390
CTD-2006C1.2	5	4	NA	NA	NA	NA	NA	NA
ZNF433	5	4	zinc finger protein 433	19p13.2	19	gene with protein product	protein-coding gene	163059
ZNF20	5	4	zinc finger protein 20	19p13.2	19	gene with protein product	protein-coding gene	7568
ZNF625	5	4	zinc finger protein 625	19p13.2	19	gene with protein product	protein-coding gene	90589
ZNF136	5	4	zinc finger protein 136	19p13.2	19	gene with protein product	protein-coding gene	7695
ZNF442	5	NA	zinc finger protein 442	19p13.2	19	gene with protein product	protein-coding gene	79973
CTD-3105H18.14	5	4	NA	NA	NA	NA	NA	NA
CTD-3105H18.4	5	4	NA	NA	NA	NA	NA	NA
PLEKHF1	5	NA	pleckstrin homology and FYVE domain containing 1	19q12	19	gene with protein product	protein-coding gene	79156
C19orf12	5	NA	chromosome 19 open reading frame 12	19q12	19	gene with protein product	protein-coding gene	83636
CCNE1	5	3	cyclin E1	19q12	19	gene with protein product	protein-coding gene	898
URI1	5	3	URI1 prefoldin like chaperone	19q12	19	gene with protein product	protein-coding gene	8725
FOXA2	5	1	forkhead box A2	20p11.21	20	gene with protein product	protein-coding gene	3170
N6AMT1	5	1	N-6 adenine-specific DNA methyltransferase 1	21q21.3	21	gene with protein product	protein-coding gene	29104
LTN1	5	1	listerin E3 ubiquitin protein ligase 1	21q21.3	21	gene with protein product	protein-coding gene	26046
RWDD2B	5	1	RWD domain containing 2B	21q21.3	21	gene with protein product	protein-coding gene	10069
USP16	5	1	ubiquitin specific peptidase 16	21q21	21	gene with protein product	protein-coding gene	10600
CCT8	5	1	chaperonin containing TCP1 subunit 8	21q21.3	21	gene with protein product	protein-coding gene	10694
MAP3K7CL	5	1	MAP3K7 C-terminal like	21q21.3	21	gene with protein product	protein-coding gene	56911
AP000688.8	5	1	NA	NA	NA	NA	NA	NA
SETD4	5	1	SET domain containing 4	21q22.12	21	gene with protein product	protein-coding gene	54093
CBR1	5	1	carbonyl reductase 1	21q22.12	21	gene with protein product	protein-coding gene	873
DOPEY2	5	1	NA	NA	NA	NA	NA	NA
RP11-108M9.2	6	1	NA	NA	NA	NA	NA	NA
RP11-108M9.5	6	NA	NA	NA	NA	NA	NA	NA
MFAP2	6	1	microfibril associated protein 2	1p36.13	1	gene with protein product	protein-coding gene	4237
ATP13A2	6	1	ATPase cation transporting 13A2	1p36.13	1	gene with protein product	protein-coding gene	23400
SDHB	6	1	succinate dehydrogenase complex iron sulfur subunit B	1p36.13	1	gene with protein product	protein-coding gene	6390
PADI2	6	1	peptidyl arginine deiminase 2	1p36.13	1	gene with protein product	protein-coding gene	11240
PADI1	6	1	peptidyl arginine deiminase 1	1p36.13	1	gene with protein product	protein-coding gene	29943
PADI3	6	NA	peptidyl arginine deiminase 3	1p36.13	1	gene with protein product	protein-coding gene	51702
RCC2	6	1	regulator of chromosome condensation 2	1p36.13	1	gene with protein product	protein-coding gene	55920
RP1-20B21.4	6	NA	NA	NA	NA	NA	NA	NA
ARHGEF10L	6	1	Rho guanine nucleotide exchange factor 10 like	1p36.13	1	gene with protein product	protein-coding gene	55160
ITGB3BP	6	1	integrin subunit beta 3 binding protein	1p31.3	1	gene with protein product	protein-coding gene	23421
EFCAB7	6	NA	EF-hand calcium binding domain 7	1p31.3	1	gene with protein product	protein-coding gene	84455
PGM1	6	1	phosphoglucomutase 1	1p31.3	1	gene with protein product	protein-coding gene	5236
UBE2U	6	1	ubiquitin conjugating enzyme E2 U	1p31.3	1	gene with protein product	protein-coding gene	148581
COLGALT2	6	NA	collagen beta(1-O)galactosyltransferase 2	1q25.3	1	gene with protein product	protein-coding gene	23127
C1orf21	6	1	chromosome 1 open reading frame 21	1q25.3	1	gene with protein product	protein-coding gene	81563
EDEM3	6	1	ER degradation enhancing alpha-mannosidase like protein 3	1q25.3	1	gene with protein product	protein-coding gene	80267
FAM129A	6	NA	NA	NA	NA	NA	NA	NA
RNF2	6	1	ring finger protein 2	1q25.3	1	gene with protein product	protein-coding gene	6045
TRMT1L	6	1	tRNA methyltransferase 1 like	1q25.3	1	gene with protein product	protein-coding gene	81627
SWT1	6	1	SWT1 RNA endoribonuclease homolog	1q25.3	1	gene with protein product	protein-coding gene	54823
IVNS1ABP	6	1	influenza virus NS1A binding protein	1q25.3	1	gene with protein product	protein-coding gene	10625
KCNT2	6	1	potassium sodium-activated channel subfamily T member 2	1q31.3	1	gene with protein product	protein-coding gene	343450
CFH	6	1	complement factor H	1q31.3	1	gene with protein product	protein-coding gene	3075
CFHR1	6	1	complement factor H related 1	1q31.3	1	gene with protein product	protein-coding gene	3078
CFHR2	6	1	complement factor H related 2	1q31.3	1	gene with protein product	protein-coding gene	3080
CFHR4	6	1	complement factor H related 4	1q31.3	1	gene with protein product	protein-coding gene	10877
CFHR5	6	1	complement factor H related 5	1q31.3	1	gene with protein product	protein-coding gene	81494
F13B	6	1	coagulation factor XIII B chain	1q31.3	1	gene with protein product	protein-coding gene	2165
ASPM	6	1	assembly factor for spindle microtubules	1q31.3	1	gene with protein product	protein-coding gene	259266
ZBTB41	6	1	zinc finger and BTB domain containing 41	1q31.3	1	gene with protein product	protein-coding gene	360023
LINC00862	6	1	long intergenic non-protein coding RNA 862	1q32.1	1	RNA, long non-coding	non-coding RNA	554279
ZNF281	6	1	zinc finger protein 281	1q32.1	1	gene with protein product	protein-coding gene	23528
DDX59	6	NA	DEAD-box helicase 59	1q32.1	1	gene with protein product	protein-coding gene	83479
CAMSAP2	6	1	calmodulin regulated spectrin associated protein family member 2	1q32.1	1	gene with protein product	protein-coding gene	23271
GPR25	6	NA	G protein-coupled receptor 25	1q32.1	1	gene with protein product	protein-coding gene	2848
C1orf106	6	NA	NA	NA	NA	NA	NA	NA
KIF21B	6	1	kinesin family member 21B	1q32.1	1	gene with protein product	protein-coding gene	23046
CACNA1S	6	1	calcium voltage-gated channel subunit alpha1 S	1q32.1	1	gene with protein product	protein-coding gene	779
ESRRG	6	1	estrogen related receptor gamma	1q41	1	gene with protein product	protein-coding gene	2104
WDR26	6	2	WD repeat domain 26	1q42.11-q42.12	1	gene with protein product	protein-coding gene	80232
CNIH3	6	2	cornichon family AMPA receptor auxiliary protein 3	1q42.12	1	gene with protein product	protein-coding gene	149111
LBR	6	2	lamin B receptor	1q42.12	1	gene with protein product	protein-coding gene	3930
ENAH	6	2	ENAH actin regulator	1q42.12	1	gene with protein product	protein-coding gene	55740
SRP9	6	NA	signal recognition particle 9	1q42.12	1	gene with protein product	protein-coding gene	6726
EPHX1	6	2	epoxide hydrolase 1	1q42.12	1	gene with protein product	protein-coding gene	2052
LEFTY1	6	2	left-right determination factor 1	1q42.12	1	gene with protein product	protein-coding gene	10637
PYCR2	6	2	pyrroline-5-carboxylate reductase 2	1q42.12	1	gene with protein product	protein-coding gene	29920
LEFTY2	6	2	left-right determination factor 2	1q42.12	1	gene with protein product	protein-coding gene	7044
AHCTF1	6	1	AT-hook containing transcription factor 1	1q44	1	gene with protein product	protein-coding gene	25909
ZNF670	6	NA	zinc finger protein 670	1q44	1	gene with protein product	protein-coding gene	93474
ZNF695	6	NA	zinc finger protein 695	1q44	1	gene with protein product	protein-coding gene	57116
C1orf229	6	1	chromosome 1 open reading frame 229	1q44	1	unknown	other	388759
ZNF124	6	NA	zinc finger protein 124	1q44	1	gene with protein product	protein-coding gene	7678
RP11-488L18.10	6	1	NA	NA	NA	NA	NA	NA
MIR3916	6	1	microRNA 3916	1q44	1	RNA, micro	non-coding RNA	100500849
ZNF496	6	NA	zinc finger protein 496	1q44	1	gene with protein product	protein-coding gene	84838
THADA	6	1	THADA armadillo repeat containing	2p21	2	gene with protein product	protein-coding gene	63892
PLEKHH2	6	1	pleckstrin homology, MyTH4 and FERM domain containing H2	2p21	2	gene with protein product	protein-coding gene	130271
DYNC2LI1	6	NA	dynein cytoplasmic 2 light intermediate chain 1	2p21	2	gene with protein product	protein-coding gene	51626
TCF7L1	6	1	transcription factor 7 like 1	2p11.2	2	gene with protein product	protein-coding gene	83439
TGOLN2	6	1	trans-golgi network protein 2	2p11.2	2	gene with protein product	protein-coding gene	10618
RETSAT	6	1	retinol saturase	2p11.2	2	gene with protein product	protein-coding gene	54884
ELMOD3	6	1	ELMO domain containing 3	2p11.2	2	gene with protein product	protein-coding gene	84173
CAPG	6	1	capping actin protein, gelsolin like	2p11.2	2	gene with protein product	protein-coding gene	822
SH2D6	6	1	SH2 domain containing 6	2p11.2	2	gene with protein product	protein-coding gene	284948
RN7SL251P	6	NA	RNA, 7SL, cytoplasmic 251, pseudogene	2p11.2	2	pseudogene	pseudogene	106480990
MAT2A	6	1	methionine adenosyltransferase 2A	2p11.2	2	gene with protein product	protein-coding gene	4144
GGCX	6	1	gamma-glutamyl carboxylase	2p11.2	2	gene with protein product	protein-coding gene	2677
VAMP5	6	1	vesicle associated membrane protein 5	2p11.2	2	gene with protein product	protein-coding gene	10791
RNF181	6	1	ring finger protein 181	2p11.2	2	gene with protein product	protein-coding gene	51255
TMEM150A	6	1	transmembrane protein 150A	2p11.2	2	gene with protein product	protein-coding gene	129303
USP39	6	1	ubiquitin specific peptidase 39	2p11.2	2	gene with protein product	protein-coding gene	10713
C2orf68	6	1	chromosome 2 open reading frame 68	2p11.2	2	gene with protein product	protein-coding gene	388969
ATOH8	6	1	atonal bHLH transcription factor 8	2p11.2	2	gene with protein product	protein-coding gene	84913
ST3GAL5	6	1	ST3 beta-galactoside alpha-2,3-sialyltransferase 5	2p11.2	2	gene with protein product	protein-coding gene	8869
AC105053.4	6	1	NA	NA	NA	NA	NA	NA
RP11-548P2.2	6	1	NA	NA	NA	NA	NA	NA
POLR1A	6	1	RNA polymerase I subunit A	2p11.2	2	gene with protein product	protein-coding gene	25885
PTCD3	6	1	pentatricopeptide repeat domain 3	2p11.2	2	gene with protein product	protein-coding gene	55037
IMMT	6	1	inner membrane mitochondrial protein	2p11.2	2	gene with protein product	protein-coding gene	10989
RP11-301O19.1	6	1	NA	NA	NA	NA	NA	NA
MRPL35	6	1	mitochondrial ribosomal protein L35	2p11.2	2	gene with protein product	protein-coding gene	51318
REEP1	6	1	receptor accessory protein 1	2p11.2	2	gene with protein product	protein-coding gene	65055
SEPT10	6	1	NA	NA	NA	NA	NA	NA
SOWAHC	6	1	sosondowah ankyrin repeat domain family member C	2q13	2	gene with protein product	protein-coding gene	65124
LINC01123	6	1	long intergenic non-protein coding RNA 1123	2q13	2	RNA, long non-coding	non-coding RNA	440894
LINC01106	6	1	long intergenic non-protein coding RNA 1106	2q13	2	RNA, long non-coding	non-coding RNA	151009
AC112229.4	6	1	NA	NA	NA	NA	NA	NA
BUB1	6	1	BUB1 mitotic checkpoint serine/threonine kinase	2q13	2	gene with protein product	protein-coding gene	699
ACOXL	6	1	acyl-CoA oxidase like	2q13	2	gene with protein product	protein-coding gene	55289
BCL2L11	6	1	BCL2 like 11	2q13	2	gene with protein product	protein-coding gene	10018
ANAPC1	6	1	anaphase promoting complex subunit 1	2q13	2	gene with protein product	protein-coding gene	64682
TMEM87B	6	1	transmembrane protein 87B	2q13	2	gene with protein product	protein-coding gene	84910
CNTNAP5	6	5	contactin associated protein family member 5	2q14.3	2	gene with protein product	protein-coding gene	129684
GTF3C3	6	1	general transcription factor IIIC subunit 3	2q33.1	2	gene with protein product	protein-coding gene	9330
C2orf66	6	1	chromosome 2 open reading frame 66	2q33.1	2	gene with protein product	protein-coding gene	401027
PGAP1	6	1	post-GPI attachment to proteins inositol deacylase 1	2q33.1	2	gene with protein product	protein-coding gene	80055
SF3B1	6	1	splicing factor 3b subunit 1	2q33.1	2	gene with protein product	protein-coding gene	23451
COQ10B	6	1	coenzyme Q10B	2q33.1	2	gene with protein product	protein-coding gene	80219
HSPD1	6	1	heat shock protein family D (Hsp60) member 1	2q33.1	2	gene with protein product	protein-coding gene	3329
HSPE1	6	1	heat shock protein family E (Hsp10) member 1	2q33.1	2	gene with protein product	protein-coding gene	3336
MOB4	6	1	MOB family member 4, phocein	2q33.1	2	gene with protein product	protein-coding gene	25843
RFTN2	6	1	raftlin family member 2	2q33.1	2	gene with protein product	protein-coding gene	130132
MARS2	6	1	methionyl-tRNA synthetase 2, mitochondrial	2q33.1	2	gene with protein product	protein-coding gene	92935
BOLL	6	1	boule homolog, RNA binding protein	2q33.1	2	gene with protein product	protein-coding gene	66037
PLCL1	6	1	phospholipase C like 1 (inactive)	2q33.1	2	gene with protein product	protein-coding gene	5334
SATB2	6	NA	SATB homeobox 2	2q33.1	2	gene with protein product	protein-coding gene	23314
AC093590.1	6	NA	NA	NA	NA	NA	NA	NA
SH3BP4	6	1	SH3 domain binding protein 4	2q37.2	2	gene with protein product	protein-coding gene	23677
DCLK3	6	1	doublecortin like kinase 3	3p22.2	3	gene with protein product	protein-coding gene	85443
TRANK1	6	1	tetratricopeptide repeat and ankyrin repeat containing 1	3p22.2	3	gene with protein product	protein-coding gene	9881
AC011816.1	6	1	NA	NA	NA	NA	NA	NA
EPM2AIP1	6	1	EPM2A interacting protein 1	3p22.2	3	gene with protein product	protein-coding gene	9852
MLH1	6	1	mutL homolog 1	3p22.2	3	gene with protein product	protein-coding gene	4292
LRRFIP2	6	1	LRR binding FLII interacting protein 2	3p22.2	3	gene with protein product	protein-coding gene	9209
GOLGA4	6	NA	golgin A4	3p22.2	3	gene with protein product	protein-coding gene	2803
C3orf35	6	1	chromosome 3 open reading frame 35	3p22.2	3	gene with protein product	protein-coding gene	339883
AC093415.2	6	NA	NA	NA	NA	NA	NA	NA
NDUFAF4P3	6	NA	NADH:ubiquinone oxidoreductase complex assembly factor 4 pseudogene 3	3p22.2	3	pseudogene	pseudogene	100422532
CTDSPL	6	NA	CTD small phosphatase like	3p22.2	3	gene with protein product	protein-coding gene	10217
PLCD1	6	1	phospholipase C delta 1	3p22.2	3	gene with protein product	protein-coding gene	5333
C3orf72	6	1	NA	NA	NA	NA	NA	NA
PRR23A	6	1	proline rich 23A	3q23	3	gene with protein product	protein-coding gene	729627
MRPS22	6	1	mitochondrial ribosomal protein S22	3q23	3	gene with protein product	protein-coding gene	56945
PRR23C	6	1	proline rich 23C	3q23	3	gene with protein product	protein-coding gene	389152
COPB2	6	1	COPI coat complex subunit beta 2	3q23	3	gene with protein product	protein-coding gene	9276
NMNAT3	6	1	nicotinamide nucleotide adenylyltransferase 3	3q23	3	gene with protein product	protein-coding gene	349565
CLSTN2	6	1	calsyntenin 2	3q23	3	gene with protein product	protein-coding gene	64084
RPL39L	6	1	ribosomal protein L39 like	3q27.3	3	gene with protein product	protein-coding gene	116832
MASP1	6	1	mannan binding lectin serine peptidase 1	3q27.3	3	gene with protein product	protein-coding gene	5648
RTP4	6	NA	receptor transporter protein 4	3q27.3	3	gene with protein product	protein-coding gene	64108
LEPREL1-AS1	6	10	NA	NA	NA	NA	NA	NA
CLDN1	6	10	claudin 1	3q28	3	gene with protein product	protein-coding gene	9076
IL1RAP	6	3	interleukin 1 receptor accessory protein	3q28	3	gene with protein product	protein-coding gene	3556
SLIT2	6	1	slit guidance ligand 2	4p15.31	4	gene with protein product	protein-coding gene	9353
PACRGL	6	1	parkin coregulated like	4p15.31	4	gene with protein product	protein-coding gene	133015
RELL1	6	NA	RELT like 1	4p14	4	gene with protein product	protein-coding gene	768211
PGM2	6	NA	phosphoglucomutase 2	4p14	4	gene with protein product	protein-coding gene	55276
SMARCAD1	6	1	SWI/SNF-related, matrix-associated actin-dependent regulator of chromatin, subfamily a, containing DEAD/H box 1	4q22.3	4	gene with protein product	protein-coding gene	56916
HPGDS	6	1	hematopoietic prostaglandin D synthase	4q22.3	4	gene with protein product	protein-coding gene	27306
PDLIM5	6	NA	PDZ and LIM domain 5	4q22.3	4	gene with protein product	protein-coding gene	10611
C4orf17	6	NA	chromosome 4 open reading frame 17	4q23	4	gene with protein product	protein-coding gene	84103
TRMT10A	6	1	tRNA methyltransferase 10A	4q23	4	gene with protein product	protein-coding gene	93587
MTTP	6	NA	microsomal triglyceride transfer protein	4q23	4	gene with protein product	protein-coding gene	4547
DNAJB14	6	1	DnaJ heat shock protein family (Hsp40) member B14	4q23	4	gene with protein product	protein-coding gene	79982
H2AFZ	6	1	NA	NA	NA	NA	NA	NA
EMCN	6	NA	endomucin	4q24	4	gene with protein product	protein-coding gene	51705
DAP	6	1	death associated protein	5p15.2	5	gene with protein product	protein-coding gene	1611
CTNND2	6	1	catenin delta 2	5p15.2	5	gene with protein product	protein-coding gene	1501
PLK2	6	1	polo like kinase 2	5q11.2	5	gene with protein product	protein-coding gene	10769
GAPT	6	NA	GRB2 binding adaptor protein, transmembrane	5q11.2	5	gene with protein product	protein-coding gene	202309
RAB3C	6	1	RAB3C, member RAS oncogene family	5q11.2	5	gene with protein product	protein-coding gene	115827
CKMT2	6	1	creatine kinase, mitochondrial 2	5q14.1	5	gene with protein product	protein-coding gene	1160
ZCCHC9	6	NA	zinc finger CCHC-type containing 9	5q14.1	5	gene with protein product	protein-coding gene	84240
ACOT12	6	NA	acyl-CoA thioesterase 12	5q14.1	5	gene with protein product	protein-coding gene	134526
SSBP2	6	1	single stranded DNA binding protein 2	5q14.1	5	gene with protein product	protein-coding gene	23635
ATG10	6	1	autophagy related 10	5q14.1-q14.2	5	gene with protein product	protein-coding gene	83734
ATG10-IT1	6	NA	ATG10 intronic transcript 1	5q14.1	5	RNA, long non-coding	non-coding RNA	100874311
RPS23	6	1	ribosomal protein S23	5q14.2	5	gene with protein product	protein-coding gene	6228
ATP6AP1L	6	1	ATPase H+ transporting accessory protein 1 like	5q14.2	5	gene with protein product	protein-coding gene	92270
ATOX1	6	1	antioxidant 1 copper chaperone	5q33.1	5	gene with protein product	protein-coding gene	475
G3BP1	6	1	G3BP stress granule assembly factor 1	5q33.1	5	gene with protein product	protein-coding gene	10146
GLRA1	6	1	glycine receptor alpha 1	5q33.1	5	gene with protein product	protein-coding gene	2741
NMUR2	6	1	neuromedin U receptor 2	5q33.1	5	gene with protein product	protein-coding gene	56923
AC091969.1	6	1	NA	NA	NA	NA	NA	NA
CYFIP2	6	1	cytoplasmic FMR1 interacting protein 2	5q33.3	5	gene with protein product	protein-coding gene	26999
FNDC9	6	NA	fibronectin type III domain containing 9	5q33.3	5	gene with protein product	protein-coding gene	408263
NIPAL4	6	NA	NIPA like domain containing 4	5q33.3	5	gene with protein product	protein-coding gene	348938
SOX30	6	1	SRY-box transcription factor 30	5q33.3	5	gene with protein product	protein-coding gene	11063
C5orf52	6	NA	chromosome 5 open reading frame 52	5q33.3	5	gene with protein product	protein-coding gene	100190949
THG1L	6	1	tRNA-histidine guanylyltransferase 1 like	5q33.3	5	gene with protein product	protein-coding gene	54974
LSM11	6	NA	LSM11, U7 small nuclear RNA associated	5q33.3	5	gene with protein product	protein-coding gene	134353
LY86-AS1	6	NA	LY86 antisense RNA 1	6p25.1	6	RNA, long non-coding	non-coding RNA	285780
LY86	6	1	lymphocyte antigen 86	6p25.1	6	gene with protein product	protein-coding gene	9450
RREB1	6	1	ras responsive element binding protein 1	6p24.3	6	gene with protein product	protein-coding gene	6239
SSR1	6	1	signal sequence receptor subunit 1	6p24.3	6	gene with protein product	protein-coding gene	6745
CAGE1	6	1	cancer antigen 1	6p24.3	6	gene with protein product	protein-coding gene	285782
KCNK5	6	1	potassium two pore domain channel subfamily K member 5	6p21.2	6	gene with protein product	protein-coding gene	8645
KIF6	6	1	kinesin family member 6	6p21.2	6	gene with protein product	protein-coding gene	221458
DAAM2	6	1	dishevelled associated activator of morphogenesis 2	6p21.2	6	gene with protein product	protein-coding gene	23500
MOCS1	6	1	molybdenum cofactor synthesis 1	6p21.2	6	gene with protein product	protein-coding gene	4337
IBTK	6	1	inhibitor of Bruton tyrosine kinase	6q14.1	6	gene with protein product	protein-coding gene	25998
TPBG	6	1	trophoblast glycoprotein	6q14.1	6	gene with protein product	protein-coding gene	7162
DOPEY1	6	1	NA	NA	NA	NA	NA	NA
PGM3	6	1	phosphoglucomutase 3	6q14.1	6	gene with protein product	protein-coding gene	5238
RWDD2A	6	1	RWD domain containing 2A	6q14.1	6	gene with protein product	protein-coding gene	112611
PNRC1	6	2	proline rich nuclear receptor coactivator 1	6q15	6	gene with protein product	protein-coding gene	10957
SRSF12	6	2	serine and arginine rich splicing factor 12	6q15	6	gene with protein product	protein-coding gene	135295
PM20D2	6	2	peptidase M20 domain containing 2	6q15	6	gene with protein product	protein-coding gene	135293
GABRR1	6	2	gamma-aminobutyric acid type A receptor subunit rho1	6q15	6	gene with protein product	protein-coding gene	2569
GABRR2	6	2	gamma-aminobutyric acid type A receptor subunit rho2	6q15	6	gene with protein product	protein-coding gene	2570
UBE2J1	6	2	ubiquitin conjugating enzyme E2 J1	6q15	6	gene with protein product	protein-coding gene	51465
ANKRD6	6	2	ankyrin repeat domain 6	6q15	6	gene with protein product	protein-coding gene	22881
LYRM2	6	2	LYR motif containing 2	6q15	6	gene with protein product	protein-coding gene	57226
MDN1	6	2	midasin AAA ATPase 1	6q15	6	gene with protein product	protein-coding gene	23195
BACH2	6	2	BTB domain and CNC homolog 2	6q15	6	gene with protein product	protein-coding gene	60468
MAP3K7	6	NA	mitogen-activated protein kinase kinase kinase 7	6q15	6	gene with protein product	protein-coding gene	6885
HACE1	6	1	HECT domain and ankyrin repeat containing E3 ubiquitin protein ligase 1	6q16.3	6	gene with protein product	protein-coding gene	57531
LIN28B	6	1	lin-28 homolog B	6q16.3-q21	6	gene with protein product	protein-coding gene	389421
BVES	6	1	blood vessel epicardial substance	6q21	6	gene with protein product	protein-coding gene	11149
POPDC3	6	1	popeye domain containing 3	6q21	6	gene with protein product	protein-coding gene	64208
ETV1	6	1	ETS variant transcription factor 1	7p21.2	7	gene with protein product	protein-coding gene	2115
DGKB	6	1	diacylglycerol kinase beta	7p21.2	7	gene with protein product	protein-coding gene	1607
CALN1	6	1	calneuron 1	7q11.22	7	gene with protein product	protein-coding gene	83698
STEAP2	6	1	STEAP2 metalloreductase	7q21.13	7	gene with protein product	protein-coding gene	261729
C7orf63	6	1	NA	NA	NA	NA	NA	NA
CLDN12	6	1	claudin 12	7q21.13	7	gene with protein product	protein-coding gene	9069
CDK14	6	1	cyclin dependent kinase 14	7q21.13	7	gene with protein product	protein-coding gene	5218
FZD1	6	1	frizzled class receptor 1	7q21.13	7	gene with protein product	protein-coding gene	8321
ZNF277	6	1	zinc finger protein 277	7q31.1	7	gene with protein product	protein-coding gene	11179
IFRD1	6	1	interferon related developmental regulator 1	7q31.1	7	gene with protein product	protein-coding gene	3475
LSMEM1	6	1	leucine rich single-pass membrane protein 1	7q31.1	7	gene with protein product	protein-coding gene	286006
TMEM168	6	NA	transmembrane protein 168	7q31.1	7	gene with protein product	protein-coding gene	64418
C7orf60	6	1	NA	NA	NA	NA	NA	NA
GPR85	6	1	G protein-coupled receptor 85	7q31.1	7	gene with protein product	protein-coding gene	54329
MTPN	6	1	myotrophin	7q33	7	gene with protein product	protein-coding gene	136319
CHRM2	6	1	cholinergic receptor muscarinic 2	7q33	7	gene with protein product	protein-coding gene	1129
PTN	6	1	pleiotrophin	7q33	7	gene with protein product	protein-coding gene	5764
TUBB8	6	1	tubulin beta 8 class VIII	10p15.3	10	gene with protein product	protein-coding gene	347688
ZMYND11	6	1	zinc finger MYND-type containing 11	10p15.3	10	gene with protein product	protein-coding gene	10771
DIP2C	6	1	disco interacting protein 2 homolog C	10p15.3	10	gene with protein product	protein-coding gene	22982
RP11-809C18.3	6	1	NA	NA	NA	NA	NA	NA
PRR26	6	NA	NA	NA	NA	NA	NA	NA
PRKCQ	6	NA	protein kinase C theta	10p15.1	10	gene with protein product	protein-coding gene	5588
PRKCQ-AS1	6	NA	PRKCQ antisense RNA 1	10p14	10	RNA, long non-coding	non-coding RNA	439949
LINC00707	6	10	long intergenic non-protein coding RNA 707	10p14	10	RNA, long non-coding	non-coding RNA	100507127
CCDC3	6	5	coiled-coil domain containing 3	10p13	10	gene with protein product	protein-coding gene	83643
RPL5P25	6	NA	ribosomal protein L5 pseudogene 25	10p13	10	pseudogene	pseudogene	100271204
OPTN	6	5	optineurin	10p13	10	gene with protein product	protein-coding gene	10133
UCMA	6	5	upper zone of growth plate and cartilage matrix associated	10p13	10	gene with protein product	protein-coding gene	221044
SEPHS1	6	5	selenophosphate synthetase 1	10p13	10	gene with protein product	protein-coding gene	22929
BEND7	6	5	BEN domain containing 7	10p13	10	gene with protein product	protein-coding gene	222389
PRPF18	6	5	pre-mRNA processing factor 18	10p13	10	gene with protein product	protein-coding gene	8559
PTER	6	4	phosphotriesterase related	10p13	10	gene with protein product	protein-coding gene	9317
C1QL3	6	4	complement C1q like 3	10p13	10	gene with protein product	protein-coding gene	389941
RSU1	6	4	Ras suppressor protein 1	10p13	10	gene with protein product	protein-coding gene	6251
CUBN	6	4	cubilin	10p13	10	gene with protein product	protein-coding gene	8029
NAMPTL	6	NA	NA	NA	NA	NA	NA	NA
OGDHL	6	1	oxoglutarate dehydrogenase L	10q11.23	10	gene with protein product	protein-coding gene	55753
PARG	6	1	poly(ADP-ribose) glycohydrolase	10q11.23	10	gene with protein product	protein-coding gene	8505
TIMM23B	6	1	translocase of inner mitochondrial membrane 23 homolog B	10q11.23	10	gene with protein product	protein-coding gene	100652748
NCOA4	6	1	nuclear receptor coactivator 4	10q11.22	10	gene with protein product	protein-coding gene	8031
TIMM23	6	1	translocase of inner mitochondrial membrane 23	10q11.22	10	gene with protein product	protein-coding gene	100287932
LINC00843	6	1	NA	NA	NA	NA	NA	NA
AGAP6	6	1	ArfGAP with GTPase domain, ankyrin repeat and PH domain 6	10q11.23	10	gene with protein product	protein-coding gene	414189
FAM21A	6	1	NA	NA	NA	NA	NA	NA
ASAH2	6	NA	N-acylsphingosine amidohydrolase 2	10q11.23	10	gene with protein product	protein-coding gene	56624
MICAL2	6	1	microtubule associated monooxygenase, calponin and LIM domain containing 2	11p15.3	11	gene with protein product	protein-coding gene	9645
PARVA	6	1	parvin alpha	11p15.3	11	gene with protein product	protein-coding gene	55742
RP11-51B23.3	6	NA	NA	NA	NA	NA	NA	NA
TEAD1	6	1	TEA domain transcription factor 1	11p15.3	11	gene with protein product	protein-coding gene	7003
KDM2A	6	1	lysine demethylase 2A	11q13.2	11	gene with protein product	protein-coding gene	22992
ADRBK1	6	1	NA	NA	NA	NA	NA	NA
ANKRD13D	6	1	ankyrin repeat domain 13D	11q13.2	11	gene with protein product	protein-coding gene	338692
SSH3	6	1	slingshot protein phosphatase 3	11q13.2	11	gene with protein product	protein-coding gene	54961
POLD4	6	1	DNA polymerase delta 4, accessory subunit	11q13.2	11	gene with protein product	protein-coding gene	57804
CLCF1	6	1	cardiotrophin like cytokine factor 1	11q13.2	11	gene with protein product	protein-coding gene	23529
RAD9A	6	1	RAD9 checkpoint clamp component A	11q13.2	11	gene with protein product	protein-coding gene	5883
PPP1CA	6	1	protein phosphatase 1 catalytic subunit alpha	11q13.2	11	gene with protein product	protein-coding gene	5499
TBC1D10C	6	1	TBC1 domain family member 10C	11q13.2	11	gene with protein product	protein-coding gene	374403
RPS6KB2	6	1	ribosomal protein S6 kinase B2	11q13.2	11	gene with protein product	protein-coding gene	6199
PTPRCAP	6	1	protein tyrosine phosphatase receptor type C associated protein	11q13.2	11	gene with protein product	protein-coding gene	5790
CORO1B	6	1	coronin 1B	11q13.2	11	gene with protein product	protein-coding gene	57175
CABP4	6	1	calcium binding protein 4	11q13.2	11	gene with protein product	protein-coding gene	57010
TMEM134	6	1	transmembrane protein 134	11q13.2	11	gene with protein product	protein-coding gene	80194
AIP	6	1	aryl hydrocarbon receptor interacting protein	11q13.2	11	gene with protein product	protein-coding gene	9049
PITPNM1	6	1	phosphatidylinositol transfer protein membrane associated 1	11q13.2	11	gene with protein product	protein-coding gene	9600
CDK2AP2	6	1	cyclin dependent kinase 2 associated protein 2	11q13.2	11	gene with protein product	protein-coding gene	10263
GSTP1	6	1	glutathione S-transferase pi 1	11q13.2	11	gene with protein product	protein-coding gene	2950
NDUFV1	6	1	NADH:ubiquinone oxidoreductase core subunit V1	11q13.2	11	gene with protein product	protein-coding gene	4723
DOC2GP	6	NA	double C2 domain gamma, pseudogene	11q13.2	11	pseudogene	pseudogene	390213
NUDT8	6	1	nudix hydrolase 8	11q13.2	11	gene with protein product	protein-coding gene	254552
UNC93B1	6	1	unc-93 homolog B1, TLR signaling regulator	11q13.2	11	gene with protein product	protein-coding gene	81622
ALDH3B1	6	1	aldehyde dehydrogenase 3 family member B1	11q13.2	11	gene with protein product	protein-coding gene	221
NDUFS8	6	1	NADH:ubiquinone oxidoreductase core subunit S8	11q13.2	11	gene with protein product	protein-coding gene	4728
TCIRG1	6	1	T cell immune regulator 1, ATPase H+ transporting V0 subunit a3	11q13.2	11	gene with protein product	protein-coding gene	10312
CHKA	6	1	choline kinase alpha	11q13.2	11	gene with protein product	protein-coding gene	1119
SUV420H1	6	1	NA	NA	NA	NA	NA	NA
C11orf24	6	1	chromosome 11 open reading frame 24	11q13.2	11	gene with protein product	protein-coding gene	53838
LRP5	6	NA	LDL receptor related protein 5	11q13.2	11	gene with protein product	protein-coding gene	4041
PPP6R3	6	1	protein phosphatase 6 regulatory subunit 3	11q13	11	gene with protein product	protein-coding gene	55291
GAL	6	1	galanin and GMAP prepropeptide	11q13.2	11	gene with protein product	protein-coding gene	51083
NINJ2	6	1	ninjurin 2	12p13.33	12	gene with protein product	protein-coding gene	4815
WNK1	6	1	WNK lysine deficient protein kinase 1	12p13.33	12	gene with protein product	protein-coding gene	65125
RAD52	6	1	RAD52 homolog, DNA repair protein	12p13.33	12	gene with protein product	protein-coding gene	5893
ERC1	6	1	ELKS/RAB6-interacting/CAST family member 1	12p13.33	12	gene with protein product	protein-coding gene	23085
GSX1	6	1	GS homeobox 1	13q12.2	13	gene with protein product	protein-coding gene	219409
FLT3	6	1	fms related receptor tyrosine kinase 3	13q12.2	13	gene with protein product	protein-coding gene	2322
PAN3	6	NA	poly(A) specific ribonuclease subunit PAN3	13q12.2	13	gene with protein product	protein-coding gene	255967
RP11-16O13.1	6	NA	NA	NA	NA	NA	NA	NA
GNG2	6	1	G protein subunit gamma 2	14q22.1	14	gene with protein product	protein-coding gene	54331
C14orf166	6	NA	NA	NA	NA	NA	NA	NA
NID2	6	1	nidogen 2	14q22.1	14	gene with protein product	protein-coding gene	22795
GCH1	6	NA	GTP cyclohydrolase 1	14q22.2	14	gene with protein product	protein-coding gene	2643
WDHD1	6	1	WD repeat and HMG-box DNA binding protein 1	14q22.2-q22.3	14	gene with protein product	protein-coding gene	11169
SOCS4	6	NA	suppressor of cytokine signaling 4	14q22.3	14	gene with protein product	protein-coding gene	122809
MAPK1IP1L	6	1	mitogen-activated protein kinase 1 interacting protein 1 like	14q22.3	14	gene with protein product	protein-coding gene	93487
LGALS3	6	1	galectin 3	14q22.3	14	gene with protein product	protein-coding gene	3958
RP11-665C16.6	6	NA	NA	NA	NA	NA	NA	NA
FBXO34	6	1	F-box protein 34	14q22.3	14	gene with protein product	protein-coding gene	55030
ATG14	6	1	autophagy related 14	14q22.3	14	gene with protein product	protein-coding gene	22863
KTN1	6	1	kinectin 1	14q22.1	14	gene with protein product	protein-coding gene	3895
TDP1	6	NA	tyrosyl-DNA phosphodiesterase 1	14q32.11	14	gene with protein product	protein-coding gene	55775
KCNK13	6	1	potassium two pore domain channel subfamily K member 13	14q32.11	14	gene with protein product	protein-coding gene	56659
PSMC1	6	1	proteasome 26S subunit, ATPase 1	14q32.11	14	gene with protein product	protein-coding gene	5700
NRDE2	6	1	NRDE-2, necessary for RNA interference, domain containing	14q32.11	14	gene with protein product	protein-coding gene	55051
CALM1	6	1	calmodulin 1	14q32.11	14	gene with protein product	protein-coding gene	801
LINC00642	6	1	long intergenic non-protein coding RNA 642	14q32.11	14	RNA, long non-coding	non-coding RNA	400238
TTC7B	6	1	tetratricopeptide repeat domain 7B	14q32.11	14	gene with protein product	protein-coding gene	145567
RPS6KA5	6	1	ribosomal protein S6 kinase A5	14q32.11	14	gene with protein product	protein-coding gene	9252
C14orf159	6	1	NA	NA	NA	NA	NA	NA
GPR68	6	1	G protein-coupled receptor 68	14q32.11	14	gene with protein product	protein-coding gene	8111
CCDC88C	6	1	coiled-coil domain containing 88C	14q32.11-q32.12	14	gene with protein product	protein-coding gene	440193
SMEK1	6	1	NA	NA	NA	NA	NA	NA
TC2N	6	1	tandem C2 domains, nuclear	14q32.12	14	gene with protein product	protein-coding gene	123036
FBLN5	6	1	fibulin 5	14q32.12	14	gene with protein product	protein-coding gene	10516
TRIP11	6	1	thyroid hormone receptor interactor 11	14q32.12	14	gene with protein product	protein-coding gene	9321
ATXN3	6	1	ataxin 3	14q32.12	14	gene with protein product	protein-coding gene	4287
RP11-529H20.5	6	NA	NA	NA	NA	NA	NA	NA
NDUFB1	6	1	NADH:ubiquinone oxidoreductase subunit B1	14q31.3	14	gene with protein product	protein-coding gene	4707
CPSF2	6	1	cleavage and polyadenylation specific factor 2	14q32.12	14	gene with protein product	protein-coding gene	53981
SLC24A4	6	1	solute carrier family 24 member 4	14q32.12	14	gene with protein product	protein-coding gene	123041
RIN3	6	1	Ras and Rab interactor 3	14q32.12	14	gene with protein product	protein-coding gene	79890
LGMN	6	NA	legumain	14q32.12	14	gene with protein product	protein-coding gene	5641
GOLGA5	6	1	golgin A5	14q32.12	14	gene with protein product	protein-coding gene	9950
CACNG5	6	1	calcium voltage-gated channel auxiliary subunit gamma 5	17q24.2	17	gene with protein product	protein-coding gene	27091
CACNG4	6	1	calcium voltage-gated channel auxiliary subunit gamma 4	17q24.2	17	gene with protein product	protein-coding gene	27092
CYTH1	6	1	cytohesin 1	17q25.3	17	gene with protein product	protein-coding gene	9267
USP36	6	1	ubiquitin specific peptidase 36	17q25.3	17	gene with protein product	protein-coding gene	57602
TIMP2	6	NA	TIMP metallopeptidase inhibitor 2	17q25.3	17	gene with protein product	protein-coding gene	7077
DDC8	6	NA	NA	NA	NA	NA	NA	NA
CANT1	6	1	calcium activated nucleotidase 1	17q25.3	17	gene with protein product	protein-coding gene	124583
FRG1B	6	NA	NA	NA	NA	NA	NA	NA
DEFB118	6	NA	defensin beta 118	20q11.21	20	gene with protein product	protein-coding gene	117285
DEFB121	6	NA	defensin beta 121	20q11.21	20	gene with protein product	protein-coding gene	245934
DEFB123	6	NA	defensin beta 123	20q11.21	20	gene with protein product	protein-coding gene	245936
DEFB124	6	2	defensin beta 124	20q11.21	20	gene with protein product	protein-coding gene	245937
REM1	6	2	RRAD and GEM like GTPase 1	20q11.21	20	gene with protein product	protein-coding gene	28954
HM13	6	2	histocompatibility minor 13	20q11.21	20	gene with protein product	protein-coding gene	81502
COX4I2	6	2	cytochrome c oxidase subunit 4I2	20q11.21	20	gene with protein product	protein-coding gene	84701
BCL2L1	6	2	BCL2 like 1	20q11.21	20	gene with protein product	protein-coding gene	598
FOXS1	6	2	forkhead box S1	20q11.21	20	gene with protein product	protein-coding gene	2307
DUSP15	6	2	dual specificity phosphatase 15	20q11.21	20	gene with protein product	protein-coding gene	128853
TTLL9	6	2	tubulin tyrosine ligase like 9	20q11	20	gene with protein product	protein-coding gene	164395
PDRG1	6	2	p53 and DNA damage regulated 1	20q11.21	20	gene with protein product	protein-coding gene	81572
XKR7	6	2	XK related 7	20q11.21	20	gene with protein product	protein-coding gene	343702
TBC1D22A	6	1	TBC1 domain family member 22A	22q13.31	22	gene with protein product	protein-coding gene	25771
ACTL8	7	1	actin like 8	1p36.13	1	gene with protein product	protein-coding gene	81569
RP11-174G17.2	7	1	NA	NA	NA	NA	NA	NA
LRRIQ3	7	1	leucine rich repeats and IQ motif containing 3	1p31.1	1	gene with protein product	protein-coding gene	127255
FPGT-TNNI3K	7	1	FPGT-TNNI3K readthrough	1p31.1	1	readthrough	other	100526835
FPGT	7	1	fucose-1-phosphate guanylyltransferase	1p31.1	1	gene with protein product	protein-coding gene	8790
TNNI3K	7	1	TNNI3 interacting kinase	1p31.1	1	gene with protein product	protein-coding gene	51086
LRRC53	7	1	leucine rich repeat containing 53	1p31.1	1	gene with protein product	protein-coding gene	105378803
CRYZ	7	1	crystallin zeta	1p31.1	1	gene with protein product	protein-coding gene	1429
TYW3	7	1	tRNA-yW synthesizing protein 3 homolog	1p31.1	1	gene with protein product	protein-coding gene	127253
LHX8	7	1	LIM homeobox 8	1p31.1	1	gene with protein product	protein-coding gene	431707
SLC44A5	7	1	solute carrier family 44 member 5	1p31.1	1	gene with protein product	protein-coding gene	204962
SOX11	7	1	SRY-box transcription factor 11	2p25.2	2	gene with protein product	protein-coding gene	6664
AC010146.1	7	2	NA	NA	NA	NA	NA	NA
THSD7B	7	2	thrombospondin type 1 domain containing 7B	2q22.1	2	gene with protein product	protein-coding gene	80731
KYNU	7	8	kynureninase	2q22.2	2	gene with protein product	protein-coding gene	8942
ARHGAP15	7	8	Rho GTPase activating protein 15	2q22.2-q22.3	2	gene with protein product	protein-coding gene	55843
RP11-570L15.2	7	NA	NA	NA	NA	NA	NA	NA
GTDC1	7	8	glycosyltransferase like domain containing 1	2q22.3	2	gene with protein product	protein-coding gene	79712
ZEB2	7	8	zinc finger E-box binding homeobox 2	2q22.3	2	gene with protein product	protein-coding gene	9839
PDE1A	7	1	phosphodiesterase 1A	2q32.1	2	gene with protein product	protein-coding gene	5136
FRZB	7	1	frizzled related protein	2q32.1	2	gene with protein product	protein-coding gene	2487
NCKAP1	7	1	NCK associated protein 1	2q32.1	2	gene with protein product	protein-coding gene	10787
DUSP19	7	1	dual specificity phosphatase 19	2q32.1	2	gene with protein product	protein-coding gene	142679
NYAP2	7	1	neuronal tyrosine-phosphorylated phosphoinositide-3-kinase adaptor 2	2q36.3	2	gene with protein product	protein-coding gene	57624
ARPP21	7	1	cAMP regulated phosphoprotein 21	3p22.3	3	gene with protein product	protein-coding gene	10777
AC104308.2	7	NA	NA	NA	NA	NA	NA	NA
MAGI1	7	1	membrane associated guanylate kinase, WW and PDZ domain containing 1	3p14.1	3	gene with protein product	protein-coding gene	9223
PPP2R3A	7	2	protein phosphatase 2 regulatory subunit B''alpha	3q22.2-q22.3	3	gene with protein product	protein-coding gene	5523
MSL2	7	2	MSL complex subunit 2	3q22.3	3	gene with protein product	protein-coding gene	55167
PCCB	7	2	propionyl-CoA carboxylase subunit beta	3q22.3	3	gene with protein product	protein-coding gene	5096
STAG1	7	2	stromal antigen 1	3q22.3	3	gene with protein product	protein-coding gene	10274
RP11-102M11.2	7	2	NA	NA	NA	NA	NA	NA
SLC35G2	7	2	solute carrier family 35 member G2	3q22.3	3	gene with protein product	protein-coding gene	80723
NCK1	7	2	NCK adaptor protein 1	3q22.3	3	gene with protein product	protein-coding gene	4690
IL20RB	7	2	interleukin 20 receptor subunit beta	3q22.3	3	gene with protein product	protein-coding gene	53833
QDPR	7	1	quinoid dihydropteridine reductase	4p15.32	4	gene with protein product	protein-coding gene	5860
LAP3	7	NA	leucine aminopeptidase 3	4p15.32	4	gene with protein product	protein-coding gene	51056
MED28	7	1	mediator complex subunit 28	4p15.32	4	gene with protein product	protein-coding gene	80306
FAM184B	7	1	family with sequence similarity 184 member B	4p15.32-p15.31	4	gene with protein product	protein-coding gene	27146
DCAF16	7	1	DDB1 and CUL4 associated factor 16	4p15.31	4	gene with protein product	protein-coding gene	54876
NCAPG	7	1	non-SMC condensin I complex subunit G	4p15.31	4	gene with protein product	protein-coding gene	64151
LCORL	7	1	ligand dependent nuclear receptor corepressor like	4p15.31	4	gene with protein product	protein-coding gene	254251
ADAT2	7	1	adenosine deaminase tRNA specific 2	6q24.2	6	gene with protein product	protein-coding gene	134637
PEX3	7	1	peroxisomal biogenesis factor 3	6q24.2	6	gene with protein product	protein-coding gene	8504
RP1-20N2.6	7	NA	NA	NA	NA	NA	NA	NA
FUCA2	7	1	alpha-L-fucosidase 2	6q24.2	6	gene with protein product	protein-coding gene	2519
PHACTR2	7	NA	phosphatase and actin regulator 2	6q24.2	6	gene with protein product	protein-coding gene	9749
LTV1	7	1	LTV1 ribosome biogenesis factor	6q24.2	6	gene with protein product	protein-coding gene	84946
PLAGL1	7	1	PLAG1 like zinc finger 1	6q24.2	6	gene with protein product	protein-coding gene	5325
SF3B5	7	1	splicing factor 3b subunit 5	6q24.2	6	gene with protein product	protein-coding gene	83443
UTRN	7	1	utrophin	6q24.2	6	gene with protein product	protein-coding gene	7402
EPM2A	7	1	EPM2A glucan phosphatase, laforin	6q24.3	6	gene with protein product	protein-coding gene	7957
FBXO30	7	1	F-box protein 30	6q24.3	6	gene with protein product	protein-coding gene	84085
SHPRH	7	1	SNF2 histone linker PHD RING helicase	6q24.3	6	gene with protein product	protein-coding gene	257218
GRM1	7	NA	glutamate metabotropic receptor 1	6q24.3	6	gene with protein product	protein-coding gene	2911
SEC61G	7	2	SEC61 translocon subunit gamma	7p11.2	7	gene with protein product	protein-coding gene	23480
EGFR	7	2	epidermal growth factor receptor	7p11.2	7	gene with protein product	protein-coding gene	1956
LANCL2	7	NA	LanC like 2	7p11.2	7	gene with protein product	protein-coding gene	55915
VOPP1	7	NA	VOPP1 WW domain binding protein	7p11.2	7	gene with protein product	protein-coding gene	81552
PSCA	7	1	prostate stem cell antigen	8q24.3	8	gene with protein product	protein-coding gene	8000
LY6K	7	1	lymphocyte antigen 6 family member K	8q24.3	8	gene with protein product	protein-coding gene	54742
THEM6	7	1	thioesterase superfamily member 6	8q24.3	8	gene with protein product	protein-coding gene	51337
LYPD2	7	1	LY6/PLAUR domain containing 2	8q24.3	8	gene with protein product	protein-coding gene	137797
LYNX1	7	1	Ly6/neurotoxin 1	8q24.3	8	gene with protein product	protein-coding gene	66004
LY6D	7	1	lymphocyte antigen 6 family member D	8q24.3	8	gene with protein product	protein-coding gene	8581
LY6E	7	1	lymphocyte antigen 6 family member E	8q24.3	8	gene with protein product	protein-coding gene	4061
LY6H	7	1	lymphocyte antigen 6 family member H	8q24.3	8	gene with protein product	protein-coding gene	4062
GPIHBP1	7	1	glycosylphosphatidylinositol anchored high density lipoprotein binding protein 1	8q24.3	8	gene with protein product	protein-coding gene	338328
ZFP41	7	1	ZFP41 zinc finger protein	8q24.3	8	gene with protein product	protein-coding gene	286128
GLI4	7	1	GLI family zinc finger 4	8q24.3	8	gene with protein product	protein-coding gene	2738
RP13-582O9.7	7	1	NA	NA	NA	NA	NA	NA
ZNF696	7	1	zinc finger protein 696	8q24.3	8	gene with protein product	protein-coding gene	79943
TOP1MT	7	1	DNA topoisomerase I mitochondrial	8q24.3	8	gene with protein product	protein-coding gene	116447
RHPN1	7	1	rhophilin Rho GTPase binding protein 1	8q24.3	8	gene with protein product	protein-coding gene	114822
MAFA	7	1	MAF bZIP transcription factor A	8q24.3	8	gene with protein product	protein-coding gene	389692
ZC3H3	7	1	zinc finger CCCH-type containing 3	8q24.3	8	gene with protein product	protein-coding gene	23144
GSDMD	7	1	gasdermin D	8q24.3	8	gene with protein product	protein-coding gene	79792
MROH6	7	1	maestro heat like repeat family member 6	8q24.3	8	gene with protein product	protein-coding gene	642475
RP11-661A12.9	7	NA	NA	NA	NA	NA	NA	NA
NAPRT1	7	1	NA	NA	NA	NA	NA	NA
EEF1D	7	NA	eukaryotic translation elongation factor 1 delta	8q24.3	8	gene with protein product	protein-coding gene	1936
TIGD5	7	1	tigger transposable element derived 5	8q24.3	8	gene with protein product	protein-coding gene	84948
PYCRL	7	1	NA	NA	NA	NA	NA	NA
TSTA3	7	NA	NA	NA	NA	NA	NA	NA
ZNF623	7	1	zinc finger protein 623	8q24.3	8	gene with protein product	protein-coding gene	9831
ZNF707	7	1	zinc finger protein 707	8q24.3	8	gene with protein product	protein-coding gene	286075
RP11-429J17.2	7	1	NA	NA	NA	NA	NA	NA
CCDC166	7	1	coiled-coil domain containing 166	8q24.3	8	gene with protein product	protein-coding gene	100130274
MAPK15	7	NA	mitogen-activated protein kinase 15	8q24.3	8	gene with protein product	protein-coding gene	225689
FAM83H	7	1	family with sequence similarity 83 member H	8q24.3	8	gene with protein product	protein-coding gene	286077
RP11-429J17.8	7	1	NA	NA	NA	NA	NA	NA
SCRIB	7	1	scribble planar cell polarity protein	8q24.3	8	gene with protein product	protein-coding gene	23513
PUF60	7	1	poly(U) binding splicing factor 60	8q24.3	8	gene with protein product	protein-coding gene	22827
NRBP2	7	1	nuclear receptor binding protein 2	8q24.3	8	gene with protein product	protein-coding gene	340371
EPPK1	7	1	epiplakin 1	8q24.3	8	gene with protein product	protein-coding gene	83481
PLEC	7	1	plectin	8q24.3	8	gene with protein product	protein-coding gene	5339
GRINA	7	1	glutamate ionotropic receptor NMDA type subunit associated protein 1	8q24.3	8	gene with protein product	protein-coding gene	2907
SPATC1	7	1	spermatogenesis and centriole associated 1	8q24.3	8	gene with protein product	protein-coding gene	375686
OPLAH	7	1	5-oxoprolinase, ATP-hydrolysing	8q24.3	8	gene with protein product	protein-coding gene	26873
CTD-3065J16.9	7	1	NA	NA	NA	NA	NA	NA
EXOSC4	7	1	exosome component 4	8q24.3	8	gene with protein product	protein-coding gene	54512
GPAA1	7	1	glycosylphosphatidylinositol anchor attachment 1	8q24.3	8	gene with protein product	protein-coding gene	8733
CYC1	7	1	cytochrome c1	8q24.3	8	gene with protein product	protein-coding gene	1537
SHARPIN	7	1	SHANK associated RH domain interactor	8q24.3	8	gene with protein product	protein-coding gene	81858
MAF1	7	1	MAF1 homolog, negative regulator of RNA polymerase III	8q24.3	8	gene with protein product	protein-coding gene	84232
KIAA1875	7	1	NA	NA	NA	NA	NA	NA
MROH1	7	1	maestro heat like repeat family member 1	8q24.3	8	gene with protein product	protein-coding gene	727957
BOP1	7	NA	BOP1 ribosomal biogenesis factor	8q24.3	8	gene with protein product	protein-coding gene	23246
HSF1	7	1	heat shock transcription factor 1	8q24.3	8	gene with protein product	protein-coding gene	3297
DGAT1	7	1	diacylglycerol O-acyltransferase 1	8q24.3	8	gene with protein product	protein-coding gene	8694
SCRT1	7	1	scratch family transcriptional repressor 1	8q24.3	8	gene with protein product	protein-coding gene	83482
TMEM249	7	1	transmembrane protein 249	8q24.3	8	gene with protein product	protein-coding gene	340393
SLC52A2	7	1	solute carrier family 52 member 2	8q24.3	8	gene with protein product	protein-coding gene	79581
FBXL6	7	1	F-box and leucine rich repeat protein 6	8q24.3	8	gene with protein product	protein-coding gene	26233
ADCK5	7	NA	aarF domain containing kinase 5	8q24.3	8	gene with protein product	protein-coding gene	203054
CPSF1	7	1	cleavage and polyadenylation specific factor 1	8q24.3	8	gene with protein product	protein-coding gene	29894
SLC39A4	7	1	solute carrier family 39 member 4	8q24.3	8	gene with protein product	protein-coding gene	55630
VPS28	7	1	VPS28 subunit of ESCRT-I	8q24.3	8	gene with protein product	protein-coding gene	51160
TONSL	7	1	tonsoku like, DNA repair protein	8q24.3	8	gene with protein product	protein-coding gene	4796
CYHR1	7	1	cysteine and histidine rich 1	8q24.3	8	gene with protein product	protein-coding gene	50626
KIFC2	7	1	kinesin family member C2	8q24.3	8	gene with protein product	protein-coding gene	90990
FOXH1	7	1	forkhead box H1	8q24.3	8	gene with protein product	protein-coding gene	8928
PPP1R16A	7	1	protein phosphatase 1 regulatory subunit 16A	8q24.3	8	gene with protein product	protein-coding gene	84988
CTD-2517M22.14	7	NA	NA	NA	NA	NA	NA	NA
GPT	7	1	glutamic--pyruvic transaminase	8q24.3	8	gene with protein product	protein-coding gene	2875
MFSD3	7	1	major facilitator superfamily domain containing 3	8q24.3	8	gene with protein product	protein-coding gene	113655
RECQL4	7	1	RecQ like helicase 4	8q24.3	8	gene with protein product	protein-coding gene	9401
LRRC14	7	1	leucine rich repeat containing 14	8q24.3	8	gene with protein product	protein-coding gene	9684
LRRC24	7	NA	leucine rich repeat containing 24	8q24.3	8	gene with protein product	protein-coding gene	441381
C8orf82	7	1	chromosome 8 open reading frame 82	8q24.3	8	gene with protein product	protein-coding gene	414919
ARHGAP39	7	NA	Rho GTPase activating protein 39	8q24.3	8	gene with protein product	protein-coding gene	80728
ZNF251	7	1	zinc finger protein 251	8q24.3	8	gene with protein product	protein-coding gene	90987
RPL8	7	1	ribosomal protein L8	8q24.3	8	gene with protein product	protein-coding gene	6132
ZNF517	7	NA	zinc finger protein 517	8q24.3	8	gene with protein product	protein-coding gene	340385
ZNF7	7	1	zinc finger protein 7	8q24.3	8	gene with protein product	protein-coding gene	7553
ZNF16	7	1	zinc finger protein 16	8q24.3	8	gene with protein product	protein-coding gene	7564
C8orf33	7	1	chromosome 8 open reading frame 33	8q24.3	8	gene with protein product	protein-coding gene	65265
ELAVL2	7	6	ELAV like RNA binding protein 2	9p21.3	9	gene with protein product	protein-coding gene	1993
PTPN3	7	1	protein tyrosine phosphatase non-receptor type 3	9q31	9	gene with protein product	protein-coding gene	5774
CAPZA3	7	NA	capping actin protein of muscle Z-line subunit alpha 3	12p12.3	12	gene with protein product	protein-coding gene	93661
PLEKHA5	7	1	pleckstrin homology domain containing A5	12p12.3	12	gene with protein product	protein-coding gene	54477
AEBP2	7	1	AE binding protein 2	12p12.3	12	gene with protein product	protein-coding gene	121536
PRKAB1	7	NA	protein kinase AMP-activated non-catalytic subunit beta 1	12q24.23	12	gene with protein product	protein-coding gene	5564
CIT	7	5	citron rho-interacting serine/threonine kinase	12q24.23	12	gene with protein product	protein-coding gene	11113
RAB35	7	NA	RAB35, member RAS oncogene family	12q24.23	12	gene with protein product	protein-coding gene	11021
GCN1L1	7	5	NA	NA	NA	NA	NA	NA
RPLP0	7	5	ribosomal protein lateral stalk subunit P0	12q24.23	12	gene with protein product	protein-coding gene	6175
PXN	7	NA	paxillin	12q24.23	12	gene with protein product	protein-coding gene	5829
SIRT4	7	5	sirtuin 4	12q24.31	12	gene with protein product	protein-coding gene	23409
PLA2G1B	7	5	phospholipase A2 group IB	12q24.31	12	gene with protein product	protein-coding gene	5319
MSI1	7	5	musashi RNA binding protein 1	12q24.31	12	gene with protein product	protein-coding gene	4440
COX6A1	7	5	cytochrome c oxidase subunit 6A1	12q24.31	12	gene with protein product	protein-coding gene	1337
AL021546.6	7	NA	NA	NA	NA	NA	NA	NA
TRIAP1	7	5	TP53 regulated inhibitor of apoptosis 1	12q24.31	12	gene with protein product	protein-coding gene	51499
GATC	7	5	glutamyl-tRNA amidotransferase subunit C	12q24.31	12	gene with protein product	protein-coding gene	283459
SRSF9	7	5	serine and arginine rich splicing factor 9	12q24.31	12	gene with protein product	protein-coding gene	8683
DYNLL1	7	5	dynein light chain LC8-type 1	12q24.31	12	gene with protein product	protein-coding gene	8655
DYNLL1-AS1	7	NA	NA	NA	NA	NA	NA	NA
COQ5	7	5	coenzyme Q5, methyltransferase	12q24.31	12	gene with protein product	protein-coding gene	84274
RNF10	7	5	ring finger protein 10	12q24.31	12	gene with protein product	protein-coding gene	9921
POP5	7	5	POP5 homolog, ribonuclease P/MRP subunit	12q24.31	12	gene with protein product	protein-coding gene	51367
CABP1	7	5	calcium binding protein 1	12q24.31	12	gene with protein product	protein-coding gene	9478
MLEC	7	5	malectin	12q24.31	12	gene with protein product	protein-coding gene	9761
UNC119B	7	5	unc-119 lipid binding chaperone B	12q24.31	12	gene with protein product	protein-coding gene	84747
ACADS	7	5	acyl-CoA dehydrogenase short chain	12q24.31	12	gene with protein product	protein-coding gene	35
SPPL3	7	5	signal peptide peptidase like 3	12q24.31	12	gene with protein product	protein-coding gene	121665
HNF1A	7	NA	HNF1 homeobox A	12q24.31	12	gene with protein product	protein-coding gene	6927
C12orf43	7	5	chromosome 12 open reading frame 43	12q24.31	12	gene with protein product	protein-coding gene	64897
OASL	7	5	2'-5'-oligoadenylate synthetase like	12q24.31	12	gene with protein product	protein-coding gene	8638
P2RX7	7	5	purinergic receptor P2X 7	12q24.31	12	gene with protein product	protein-coding gene	5027
RP11-340F14.5	7	5	NA	NA	NA	NA	NA	NA
P2RX4	7	5	purinergic receptor P2X 4	12q24.31	12	gene with protein product	protein-coding gene	5025
CAMKK2	7	5	calcium/calmodulin dependent protein kinase kinase 2	12q24.31	12	gene with protein product	protein-coding gene	10645
LRCH1	7	1	leucine rich repeats and calponin homology domain containing 1	13q14.13-q14.2	13	gene with protein product	protein-coding gene	23143
ESD	7	1	esterase D	13q14.2	13	gene with protein product	protein-coding gene	2098
HTR2A	7	1	5-hydroxytryptamine receptor 2A	13q14.2	13	gene with protein product	protein-coding gene	3356
KLHL1	7	2	kelch like family member 1	13q21.33	13	gene with protein product	protein-coding gene	57626
SPRY2	7	1	sprouty RTK signaling antagonist 2	13q31.1	13	gene with protein product	protein-coding gene	10253
RP11-521J24.1	7	NA	NA	NA	NA	NA	NA	NA
SOST	7	1	sclerostin	17q21.31	17	gene with protein product	protein-coding gene	50964
DUSP3	7	1	dual specificity phosphatase 3	17q21.31	17	gene with protein product	protein-coding gene	1845
MPP3	7	1	membrane palmitoylated protein 3	17q21.31	17	gene with protein product	protein-coding gene	4356
CD300LG	7	1	CD300 molecule like family member g	17q21.31	17	gene with protein product	protein-coding gene	146894
MPP2	7	1	membrane palmitoylated protein 2	17q21.31	17	gene with protein product	protein-coding gene	4355
PPY	7	NA	pancreatic polypeptide	17q21.31	17	gene with protein product	protein-coding gene	5539
PYY	7	1	peptide YY	17q21.31	17	gene with protein product	protein-coding gene	5697
NAGS	7	1	N-acetylglutamate synthase	17q21.31	17	gene with protein product	protein-coding gene	162417
TMEM101	7	1	transmembrane protein 101	17q21.31	17	gene with protein product	protein-coding gene	84336
LSM12	7	1	LSM12 homolog	17q21.31	17	gene with protein product	protein-coding gene	124801
G6PC3	7	1	glucose-6-phosphatase catalytic subunit 3	17q21.31	17	gene with protein product	protein-coding gene	92579
HDAC5	7	1	histone deacetylase 5	17q21.31	17	gene with protein product	protein-coding gene	10014
C17orf53	7	1	NA	NA	NA	NA	NA	NA
ASB16	7	1	ankyrin repeat and SOCS box containing 16	17q21.31	17	gene with protein product	protein-coding gene	92591
TMUB2	7	1	transmembrane and ubiquitin like domain containing 2	17q21.31	17	gene with protein product	protein-coding gene	79089
ATXN7L3	7	1	ataxin 7 like 3	17q21.31	17	gene with protein product	protein-coding gene	56970
UBTF	7	1	upstream binding transcription factor	17q21.31	17	gene with protein product	protein-coding gene	7343
SLC4A1	7	1	solute carrier family 4 member 1 (Diego blood group)	17q21.31	17	gene with protein product	protein-coding gene	6521
RUNDC3A	7	1	RUN domain containing 3A	17q21.31	17	gene with protein product	protein-coding gene	10900
SLC25A39	7	1	solute carrier family 25 member 39	17q21.31	17	gene with protein product	protein-coding gene	51629
GRN	7	1	granulin precursor	17q21.31	17	gene with protein product	protein-coding gene	2896
FAM171A2	7	1	family with sequence similarity 171 member A2	17q21.31	17	gene with protein product	protein-coding gene	284069
ITGA2B	7	1	integrin subunit alpha 2b	17q21.31	17	gene with protein product	protein-coding gene	3674
GPATCH8	7	1	G-patch domain containing 8	17q21.31	17	gene with protein product	protein-coding gene	23131
C17orf104	7	1	NA	NA	NA	NA	NA	NA
CCDC43	7	1	coiled-coil domain containing 43	17q21.31	17	gene with protein product	protein-coding gene	124808
DBF4B	7	1	DBF4 zinc finger B	17q21.31	17	gene with protein product	protein-coding gene	80174
ADAM11	7	1	ADAM metallopeptidase domain 11	17q21.31	17	gene with protein product	protein-coding gene	4185
GJC1	7	NA	gap junction protein gamma 1	17q21.31	17	gene with protein product	protein-coding gene	10052
HIGD1B	7	1	HIG1 hypoxia inducible domain family member 1B	17q21.31	17	gene with protein product	protein-coding gene	51751
EFTUD2	7	1	elongation factor Tu GTP binding domain containing 2	17q21.31	17	gene with protein product	protein-coding gene	9343
FAM187A	7	1	family with sequence similarity 187 member A	17q21.31	17	gene with protein product	protein-coding gene	100528020
CCDC103	7	1	coiled-coil domain containing 103	17q21.31	17	gene with protein product	protein-coding gene	388389
GFAP	7	1	glial fibrillary acidic protein	17q21.31	17	gene with protein product	protein-coding gene	2670
KIF18B	7	1	kinesin family member 18B	17q21.31	17	gene with protein product	protein-coding gene	146909
C1QL1	7	1	complement C1q like 1	17q21.31	17	gene with protein product	protein-coding gene	10882
DCAKD	7	1	dephospho-CoA kinase domain containing	17q21.31	17	gene with protein product	protein-coding gene	79877
NMT1	7	1	N-myristoyltransferase 1	17q21.31	17	gene with protein product	protein-coding gene	4836
PLCD3	7	1	phospholipase C delta 3	17q21.31	17	gene with protein product	protein-coding gene	113026
ACBD4	7	1	acyl-CoA binding domain containing 4	17q21.31	17	gene with protein product	protein-coding gene	79777
HEXIM1	7	1	HEXIM P-TEFb complex subunit 1	17q21.31	17	gene with protein product	protein-coding gene	10614
HEXIM2	7	1	HEXIM P-TEFb complex subunit 2	17q21.31	17	gene with protein product	protein-coding gene	124790
RP13-890H12.2	7	NA	NA	NA	NA	NA	NA	NA
TTLL6	7	1	tubulin tyrosine ligase like 6	17q21.32	17	gene with protein product	protein-coding gene	284076
CALCOCO2	7	1	calcium binding and coiled-coil domain 2	17q21.32	17	gene with protein product	protein-coding gene	10241
SUMO2P17	7	1	SUMO2 pseudogene 17	17q21.32	17	pseudogene	pseudogene	100128010
ATP5G1	7	1	NA	NA	NA	NA	NA	NA
UBE2Z	7	1	ubiquitin conjugating enzyme E2 Z	17q21.32	17	gene with protein product	protein-coding gene	65264
SNF8	7	1	SNF8 subunit of ESCRT-II	17q21.32	17	gene with protein product	protein-coding gene	11267
GIP	7	1	gastric inhibitory polypeptide	17q21.32	17	gene with protein product	protein-coding gene	2695
IGF2BP1	7	1	insulin like growth factor 2 mRNA binding protein 1	17q21.32	17	gene with protein product	protein-coding gene	10642
B4GALNT2	7	1	beta-1,4-N-acetyl-galactosaminyltransferase 2	17q21.32	17	gene with protein product	protein-coding gene	124872
GNGT2	7	1	G protein subunit gamma transducin 2	17q21.32	17	gene with protein product	protein-coding gene	2793
ABI3	7	1	ABI family member 3	17q21.32	17	gene with protein product	protein-coding gene	51225
PHOSPHO1	7	NA	phosphoethanolamine/phosphocholine phosphatase 1	17q21.32	17	gene with protein product	protein-coding gene	162466
ZNF652	7	1	zinc finger protein 652	17q21.32	17	gene with protein product	protein-coding gene	22834
PHB	7	1	prohibitin	17q21.33	17	gene with protein product	protein-coding gene	5245
NGFR	7	1	nerve growth factor receptor	17q21.33	17	gene with protein product	protein-coding gene	4804
SPOP	7	NA	speckle type BTB/POZ protein	17q21.33	17	gene with protein product	protein-coding gene	8405
SLC35B1	7	1	solute carrier family 35 member B1	17q21.33	17	gene with protein product	protein-coding gene	10237
KAT7	7	1	lysine acetyltransferase 7	17q21.33	17	gene with protein product	protein-coding gene	11143
RAB27B	7	NA	RAB27B, member RAS oncogene family	18q21.2	18	gene with protein product	protein-coding gene	5874
CCDC68	7	NA	coiled-coil domain containing 68	18q21.2	18	gene with protein product	protein-coding gene	80323
ENTHD1	7	2	ENTH domain containing 1	22q13.1	22	gene with protein product	protein-coding gene	150350
GRAP2	7	2	GRB2 related adaptor protein 2	22q13.1	22	gene with protein product	protein-coding gene	9402
TNRC6B	7	2	trinucleotide repeat containing adaptor 6B	22q13.1	22	gene with protein product	protein-coding gene	23112
ADSL	7	2	adenylosuccinate lyase	22q13.1	22	gene with protein product	protein-coding gene	158
SGSM3	7	2	small G protein signaling modulator 3	22q13.1	22	gene with protein product	protein-coding gene	27352
MKL1	7	2	NA	NA	NA	NA	NA	NA
MCHR1	7	2	melanin concentrating hormone receptor 1	22q13.2	22	gene with protein product	protein-coding gene	2847
SLC25A17	7	2	solute carrier family 25 member 17	22q13.2	22	gene with protein product	protein-coding gene	10478
ST13	7	2	ST13 Hsp70 interacting protein	22q13.2	22	gene with protein product	protein-coding gene	6767
DNAJB7	7	2	DnaJ heat shock protein family (Hsp40) member B7	22q13.2	22	gene with protein product	protein-coding gene	150353
XPNPEP3	7	2	X-prolyl aminopeptidase 3	22q13.2	22	gene with protein product	protein-coding gene	63929
RBX1	7	2	ring-box 1	22q13.2	22	gene with protein product	protein-coding gene	9978
CAMK2N1	8	NA	calcium/calmodulin dependent protein kinase II inhibitor 1	1p36.12	1	gene with protein product	protein-coding gene	55450
MUL1	8	1	mitochondrial E3 ubiquitin protein ligase 1	1p36.12	1	gene with protein product	protein-coding gene	79594
FAM43B	8	1	family with sequence similarity 43 member B	1p36.12	1	gene with protein product	protein-coding gene	163933
CDA	8	1	cytidine deaminase	1p36.12	1	gene with protein product	protein-coding gene	978
PINK1	8	1	PTEN induced kinase 1	1p36.12	1	gene with protein product	protein-coding gene	65018
PINK1-AS	8	1	PINK1 antisense RNA	1p36.12	1	RNA, long non-coding	non-coding RNA	100861548
DDOST	8	1	dolichyl-diphosphooligosaccharide--protein glycosyltransferase non-catalytic subunit	1p36.12	1	gene with protein product	protein-coding gene	1650
KIF17	8	1	kinesin family member 17	1p36.12	1	gene with protein product	protein-coding gene	57576
SH2D5	8	1	SH2 domain containing 5	1p36.12	1	gene with protein product	protein-coding gene	400745
HP1BP3	8	1	heterochromatin protein 1 binding protein 3	1p36.12	1	gene with protein product	protein-coding gene	50809
EIF4G3	8	1	eukaryotic translation initiation factor 4 gamma 3	1p36.12	1	gene with protein product	protein-coding gene	8672
PPP1R11P1	8	NA	protein phosphatase 1 regulatory inhibitor subunit 11 pseudogene 1	1p36.12	1	pseudogene	pseudogene	94297
RP11-293F5.8	8	NA	NA	NA	NA	NA	NA	NA
RP11-293F5.1	8	NA	NA	NA	NA	NA	NA	NA
NBPF2P	8	NA	NBPF member 2, pseudogene	1p36.12	1	pseudogene	pseudogene	343381
NBPF3	8	1	NBPF member 3	1p36.12	1	gene with protein product	protein-coding gene	84224
RAP1GAP	8	1	RAP1 GTPase activating protein	1p36.12	1	gene with protein product	protein-coding gene	5909
USP48	8	1	ubiquitin specific peptidase 48	1p36.12	1	gene with protein product	protein-coding gene	84196
LDLRAD2	8	1	low density lipoprotein receptor class A domain containing 2	1p36.12	1	gene with protein product	protein-coding gene	401944
HSPG2	8	1	heparan sulfate proteoglycan 2	1p36.12	1	gene with protein product	protein-coding gene	3339
CELA3B	8	1	chymotrypsin like elastase 3B	1p36.12	1	gene with protein product	protein-coding gene	23436
CELA3A	8	1	chymotrypsin like elastase 3A	1p36.12	1	gene with protein product	protein-coding gene	10136
RP1-224A6.3	8	NA	NA	NA	NA	NA	NA	NA
LINC00339	8	1	long intergenic non-protein coding RNA 339	1p36.12	1	RNA, long non-coding	non-coding RNA	29092
CDC42	8	1	cell division cycle 42	1p36.12	1	gene with protein product	protein-coding gene	998
WNT4	8	1	Wnt family member 4	1p36.12	1	gene with protein product	protein-coding gene	54361
ZMYM6	8	1	zinc finger MYM-type containing 6	1p34.3	1	gene with protein product	protein-coding gene	9204
ZMYM1	8	1	zinc finger MYM-type containing 1	1p34.3	1	gene with protein product	protein-coding gene	79830
SFPQ	8	1	splicing factor proline and glutamine rich	1p34.3	1	gene with protein product	protein-coding gene	6421
ZMYM4	8	1	zinc finger MYM-type containing 4	1p34.3	1	gene with protein product	protein-coding gene	9202
KIAA0319L	8	1	KIAA0319 like	1p34.3	1	gene with protein product	protein-coding gene	79932
NCDN	8	1	neurochondrin	1p34.3	1	gene with protein product	protein-coding gene	23154
TFAP2E	8	1	transcription factor AP-2 epsilon	1p34.3	1	gene with protein product	protein-coding gene	339488
PSMB2	8	1	proteasome 20S subunit beta 2	1p34.3	1	gene with protein product	protein-coding gene	5690
C1orf216	8	1	chromosome 1 open reading frame 216	1p34.3	1	gene with protein product	protein-coding gene	127703
AGO4	8	1	argonaute RISC component 4	1p34.3	1	gene with protein product	protein-coding gene	192670
AGO1	8	NA	argonaute RISC component 1	1p34.3	1	gene with protein product	protein-coding gene	26523
AGO3	8	1	argonaute RISC catalytic component 3	1p34.3	1	gene with protein product	protein-coding gene	192669
TEKT2	8	1	tektin 2	1p34.3	1	gene with protein product	protein-coding gene	27285
ADPRHL2	8	1	NA	NA	NA	NA	NA	NA
TRAPPC3	8	1	trafficking protein particle complex 3	1p34.3	1	gene with protein product	protein-coding gene	27095
MAP7D1	8	1	MAP7 domain containing 1	1p34.3	1	gene with protein product	protein-coding gene	55700
THRAP3	8	1	thyroid hormone receptor associated protein 3	1p34.3	1	gene with protein product	protein-coding gene	9967
SH3D21	8	1	SH3 domain containing 21	1p34.3	1	gene with protein product	protein-coding gene	79729
EVA1B	8	1	eva-1 homolog B	1p34.3	1	gene with protein product	protein-coding gene	55194
RP11-268J15.5	8	1	NA	NA	NA	NA	NA	NA
STK40	8	1	serine/threonine kinase 40	1p34.3	1	gene with protein product	protein-coding gene	83931
LSM10	8	1	LSM10, U7 small nuclear RNA associated	1p34.3	1	gene with protein product	protein-coding gene	84967
OSCP1	8	1	organic solute carrier partner 1	1p34.3	1	gene with protein product	protein-coding gene	127700
MRPS15	8	1	mitochondrial ribosomal protein S15	1p34.3	1	gene with protein product	protein-coding gene	64960
GRIK3	8	1	glutamate ionotropic receptor kainate type subunit 3	1p34.3	1	gene with protein product	protein-coding gene	2899
LINC01137	8	NA	long intergenic non-protein coding RNA 1137	1p34.3	1	RNA, long non-coding	non-coding RNA	728431
ZC3H12A	8	1	zinc finger CCCH-type containing 12A	1p34.3	1	gene with protein product	protein-coding gene	80149
MEAF6	8	NA	MYST/Esa1 associated factor 6	1p34.3	1	gene with protein product	protein-coding gene	64769
SNIP1	8	NA	Smad nuclear interacting protein 1	1p34.3	1	gene with protein product	protein-coding gene	79753
DNALI1	8	1	dynein axonemal light intermediate chain 1	1p34.3	1	gene with protein product	protein-coding gene	7802
GNL2	8	NA	G protein nucleolar 2	1p34.3	1	gene with protein product	protein-coding gene	29889
RSPO1	8	NA	R-spondin 1	1p34.3	1	gene with protein product	protein-coding gene	284654
C1orf109	8	1	chromosome 1 open reading frame 109	1p34.3	1	gene with protein product	protein-coding gene	54955
CDCA8	8	NA	cell division cycle associated 8	1p34.3	1	gene with protein product	protein-coding gene	55143
SDE2	8	1	SDE2 telomere maintenance homolog	1q42.12	1	gene with protein product	protein-coding gene	163859
H3F3A	8	NA	NA	NA	NA	NA	NA	NA
ACBD3	8	1	acyl-CoA binding domain containing 3	1q42.12	1	gene with protein product	protein-coding gene	64746
MIXL1	8	1	Mix paired-like homeobox	1q42.12	1	gene with protein product	protein-coding gene	83881
LIN9	8	NA	lin-9 DREAM MuvB core complex component	1q42.12	1	gene with protein product	protein-coding gene	286826
PARP1	8	1	poly(ADP-ribose) polymerase 1	1q42.12	1	gene with protein product	protein-coding gene	142
C1orf95	8	1	NA	NA	NA	NA	NA	NA
ITPKB	8	2	inositol-trisphosphate 3-kinase B	1q42.12	1	gene with protein product	protein-coding gene	3707
PSEN2	8	2	presenilin 2	1q42.13	1	gene with protein product	protein-coding gene	5664
ADCK3	8	2	NA	NA	NA	NA	NA	NA
CDC42BPA	8	2	CDC42 binding protein kinase alpha	1q42.13	1	gene with protein product	protein-coding gene	8476
ZNF678	8	2	zinc finger protein 678	1q42.13	1	gene with protein product	protein-coding gene	339500
SNAP47	8	2	synaptosome associated protein 47	1q42.13	1	gene with protein product	protein-coding gene	116841
JMJD4	8	2	jumonji domain containing 4	1q42.13	1	gene with protein product	protein-coding gene	65094
B3GNT2	8	2	UDP-GlcNAc:betaGal beta-1,3-N-acetylglucosaminyltransferase 2	2p15	2	gene with protein product	protein-coding gene	10678
TMEM17	8	2	transmembrane protein 17	2p15	2	gene with protein product	protein-coding gene	200728
EHBP1	8	2	EH domain binding protein 1	2p15	2	gene with protein product	protein-coding gene	23301
OTX1	8	2	orthodenticle homeobox 1	2p15	2	gene with protein product	protein-coding gene	5013
WDPCP	8	2	WD repeat containing planar cell polarity effector	2p15	2	gene with protein product	protein-coding gene	51057
MDH1	8	2	malate dehydrogenase 1	2p15	2	gene with protein product	protein-coding gene	4190
UGP2	8	2	UDP-glucose pyrophosphorylase 2	2p15	2	gene with protein product	protein-coding gene	7360
VPS54	8	2	VPS54 subunit of GARP complex	2p15-p14	2	gene with protein product	protein-coding gene	51542
PELI1	8	2	pellino E3 ubiquitin protein ligase 1	2p14	2	gene with protein product	protein-coding gene	57162
RBMS1	8	1	RNA binding motif single stranded interacting protein 1	2q24.2	2	gene with protein product	protein-coding gene	5937
TANK	8	1	TRAF family member associated NFKB activator	2q24.2	2	gene with protein product	protein-coding gene	10010
AC009299.3	8	1	NA	NA	NA	NA	NA	NA
PSMD14	8	1	proteasome 26S subunit, non-ATPase 14	2q24.2	2	gene with protein product	protein-coding gene	10213
TBR1	8	1	T-box brain transcription factor 1	2q24.2	2	gene with protein product	protein-coding gene	10716
KRT18P46	8	NA	keratin 18 pseudogene 46	2q24.2	2	pseudogene	pseudogene	391458
SLC4A10	8	1	solute carrier family 4 member 10	2q24.2	2	gene with protein product	protein-coding gene	57282
DPP4	8	1	dipeptidyl peptidase 4	2q24.2	2	gene with protein product	protein-coding gene	1803
FAP	8	1	fibroblast activation protein alpha	2q24.2	2	gene with protein product	protein-coding gene	2191
IFIH1	8	1	interferon induced with helicase C domain 1	2q24.2	2	gene with protein product	protein-coding gene	64135
GCA	8	1	grancalcin	2q24.2	2	gene with protein product	protein-coding gene	25801
KCNH7	8	1	potassium voltage-gated channel subfamily H member 7	2q24.2	2	gene with protein product	protein-coding gene	90134
PLCL2	8	1	phospholipase C like 2	3p24.3	3	gene with protein product	protein-coding gene	23228
TBC1D5	8	1	TBC1 domain family member 5	3p24.3	3	gene with protein product	protein-coding gene	9779
ALAS1	8	7	5'-aminolevulinate synthase 1	3p21.2	3	gene with protein product	protein-coding gene	211
TLR9	8	7	toll like receptor 9	3p21.2	3	gene with protein product	protein-coding gene	54106
TWF2	8	7	twinfilin actin binding protein 2	3p21.2	3	gene with protein product	protein-coding gene	11344
PPM1M	8	7	protein phosphatase, Mg2+/Mn2+ dependent 1M	3p21.2	3	gene with protein product	protein-coding gene	132160
WDR82	8	7	WD repeat domain 82	3p21.2	3	gene with protein product	protein-coding gene	80335
GLYCTK	8	7	glycerate kinase	3p21.2	3	gene with protein product	protein-coding gene	132158
DNAH1	8	7	dynein axonemal heavy chain 1	3p21.1	3	gene with protein product	protein-coding gene	25981
BAP1	8	7	BRCA1 associated protein 1	3p21.1	3	gene with protein product	protein-coding gene	8314
PHF7	8	7	PHD finger protein 7	3p21.1	3	gene with protein product	protein-coding gene	51533
SEMA3G	8	7	semaphorin 3G	3p21.1	3	gene with protein product	protein-coding gene	56920
TNNC1	8	7	troponin C1, slow skeletal and cardiac type	3p21.1	3	gene with protein product	protein-coding gene	7134
NISCH	8	7	nischarin	3p21.1	3	gene with protein product	protein-coding gene	11188
STAB1	8	7	stabilin 1	3p21.1	3	gene with protein product	protein-coding gene	23166
NT5DC2	8	7	5'-nucleotidase domain containing 2	3p21.1	3	gene with protein product	protein-coding gene	64943
SMIM4	8	7	small integral membrane protein 4	3p21.1	3	gene with protein product	protein-coding gene	440957
PBRM1	8	7	polybromo 1	3p21.1	3	gene with protein product	protein-coding gene	55193
GNL3	8	7	G protein nucleolar 3	3p21.1	3	gene with protein product	protein-coding gene	26354
GLT8D1	8	7	glycosyltransferase 8 domain containing 1	3p21.1	3	gene with protein product	protein-coding gene	55830
SPCS1	8	7	signal peptidase complex subunit 1	3p21.1	3	gene with protein product	protein-coding gene	28972
NEK4	8	7	NIMA related kinase 4	3p21.1	3	gene with protein product	protein-coding gene	6787
ITIH1	8	7	inter-alpha-trypsin inhibitor heavy chain 1	3p21.1	3	gene with protein product	protein-coding gene	3697
ITIH3	8	7	inter-alpha-trypsin inhibitor heavy chain 3	3p21.1	3	gene with protein product	protein-coding gene	3699
ITIH4	8	7	inter-alpha-trypsin inhibitor heavy chain 4	3p21.1	3	gene with protein product	protein-coding gene	3700
RP5-966M1.6	8	7	NA	NA	NA	NA	NA	NA
MUSTN1	8	7	musculoskeletal, embryonic nuclear protein 1	3p21.1	3	gene with protein product	protein-coding gene	389125
TMEM110	8	7	NA	NA	NA	NA	NA	NA
SFMBT1	8	7	Scm like with four mbt domains 1	3p21.1	3	gene with protein product	protein-coding gene	51460
SERBP1P3	8	7	SERPINE1 mRNA binding protein 1 pseudogene 3	3p21.1	3	pseudogene	pseudogene	553148
RFT1	8	7	RFT1 homolog	3p21.1	3	gene with protein product	protein-coding gene	91869
PRKCD	8	7	protein kinase C delta	3p21.1	3	gene with protein product	protein-coding gene	5580
TKT	8	7	transketolase	3p21.1	3	gene with protein product	protein-coding gene	7086
DCP1A	8	7	decapping mRNA 1A	3p21.1	3	gene with protein product	protein-coding gene	55802
CACNA1D	8	7	calcium voltage-gated channel subunit alpha1 D	3p21.1	3	gene with protein product	protein-coding gene	776
CHDH	8	7	choline dehydrogenase	3p21.1	3	gene with protein product	protein-coding gene	55349
IL17RB	8	7	interleukin 17 receptor B	3p21.1	3	gene with protein product	protein-coding gene	55540
ACTR8	8	7	actin related protein 8	3p21.1	3	gene with protein product	protein-coding gene	93973
SELK	8	7	NA	NA	NA	NA	NA	NA
PTPLB	8	1	NA	NA	NA	NA	NA	NA
MYLK	8	1	myosin light chain kinase	3q21.1	3	gene with protein product	protein-coding gene	4638
CCDC14	8	NA	coiled-coil domain containing 14	3q21.1	3	gene with protein product	protein-coding gene	64770
ROPN1	8	1	rhophilin associated tail protein 1	3q21.1	3	gene with protein product	protein-coding gene	54763
KALRN	8	1	kalirin RhoGEF kinase	3q21.1-q21.2	3	gene with protein product	protein-coding gene	8997
RP11-71H17.7	8	NA	NA	NA	NA	NA	NA	NA
UMPS	8	1	uridine monophosphate synthetase	3q21.2	3	gene with protein product	protein-coding gene	7372
RP11-71H17.9	8	NA	NA	NA	NA	NA	NA	NA
ITGB5	8	1	integrin subunit beta 5	3q21.2	3	gene with protein product	protein-coding gene	3693
ZIC4	8	2	Zic family member 4	3q24	3	gene with protein product	protein-coding gene	84107
ZIC1	8	2	Zic family member 1	3q24	3	gene with protein product	protein-coding gene	7545
KCNMB2	8	2	potassium calcium-activated channel subfamily M regulatory beta subunit 2	3q26.32	3	gene with protein product	protein-coding gene	10242
ZMAT3	8	2	zinc finger matrin-type 3	3q26.32	3	gene with protein product	protein-coding gene	64393
PIK3CA	8	2	phosphatidylinositol-4,5-bisphosphate 3-kinase catalytic subunit alpha	3q26.32	3	gene with protein product	protein-coding gene	5290
KCNMB3	8	2	potassium calcium-activated channel subfamily M regulatory beta subunit 3	3q26.32	3	gene with protein product	protein-coding gene	27094
ZNF639	8	NA	zinc finger protein 639	3q26.33	3	gene with protein product	protein-coding gene	51193
MFN1	8	2	mitofusin 1	3q26.33	3	gene with protein product	protein-coding gene	55669
ACTL6A	8	NA	actin like 6A	3q26.33	3	gene with protein product	protein-coding gene	86
MRPL47	8	NA	mitochondrial ribosomal protein L47	3q26.33	3	gene with protein product	protein-coding gene	57129
NDUFB5	8	2	NADH:ubiquinone oxidoreductase subunit B5	3q26.33	3	gene with protein product	protein-coding gene	4711
TRIM61	8	1	tripartite motif containing 61	4q32.3	4	gene with protein product	protein-coding gene	391712
FAM218A	8	1	family with sequence similarity 218 member A	4q32.3	4	RNA, long non-coding	non-coding RNA	152756
TMEM192	8	1	transmembrane protein 192	4q32.3	4	gene with protein product	protein-coding gene	201931
KLHL2	8	1	kelch like family member 2	4q32.3	4	gene with protein product	protein-coding gene	11275
MSMO1	8	NA	methylsterol monooxygenase 1	4q32.3	4	gene with protein product	protein-coding gene	6307
CPE	8	1	carboxypeptidase E	4q32.3	4	gene with protein product	protein-coding gene	1363
TMEM170B	8	2	transmembrane protein 170B	6p24.2	6	gene with protein product	protein-coding gene	100113407
HIVEP1	8	2	HIVEP zinc finger 1	6p24.1	6	gene with protein product	protein-coding gene	3096
HDDC2	8	1	HD domain containing 2	6q22.31	6	gene with protein product	protein-coding gene	51020
RP11-624M8.1	8	1	NA	NA	NA	NA	NA	NA
RP1-293L8.2	8	1	NA	NA	NA	NA	NA	NA
HEY2	8	1	hes related family bHLH transcription factor with YRPW motif 2	6q22.31	6	gene with protein product	protein-coding gene	23493
HINT3	8	1	histidine triad nucleotide binding protein 3	6q22.32	6	gene with protein product	protein-coding gene	135114
TRMT11	8	1	tRNA methyltransferase 11 homolog	6q22.32	6	gene with protein product	protein-coding gene	60487
CENPW	8	1	centromere protein W	6q22.32	6	gene with protein product	protein-coding gene	387103
RSPO3	8	1	R-spondin 3	6q22.33	6	gene with protein product	protein-coding gene	84870
RNF146	8	1	ring finger protein 146	6q22.33	6	gene with protein product	protein-coding gene	81847
ECHDC1	8	NA	ethylmalonyl-CoA decarboxylase 1	6q22.33	6	gene with protein product	protein-coding gene	55862
SOGA3	8	1	SOGA family member 3	6q22.33	6	gene with protein product	protein-coding gene	387104
KIAA0408	8	1	KIAA0408	6q22.33	6	gene with protein product	protein-coding gene	9729
C6orf58	8	1	chromosome 6 open reading frame 58	6q22.33	6	gene with protein product	protein-coding gene	352999
THEMIS	8	1	thymocyte selection associated	6q22.33	6	gene with protein product	protein-coding gene	387357
PTPRK	8	1	protein tyrosine phosphatase receptor type K	6q22.33	6	gene with protein product	protein-coding gene	5796
MACC1	8	NA	MET transcriptional regulator MACC1	7p21.1	7	gene with protein product	protein-coding gene	346389
ITGB8	8	1	integrin subunit beta 8	7p21.1	7	gene with protein product	protein-coding gene	3696
SP4	8	1	Sp4 transcription factor	7p15.3	7	gene with protein product	protein-coding gene	6671
INTS10	8	1	integrator complex subunit 10	8p21.3	8	gene with protein product	protein-coding gene	55174
ATP6V1B2	8	1	ATPase H+ transporting V1 subunit B2	8p21.3	8	gene with protein product	protein-coding gene	526
LZTS1	8	NA	leucine zipper tumor suppressor 1	8p21.3	8	gene with protein product	protein-coding gene	11178
RP11-563N12.2	8	1	NA	NA	NA	NA	NA	NA
RP11-369E15.3	8	1	NA	NA	NA	NA	NA	NA
SULF1	8	1	sulfatase 1	8q13.2-q13.3	8	gene with protein product	protein-coding gene	23213
SLCO5A1	8	1	solute carrier organic anion transporter family member 5A1	8q13.3	8	gene with protein product	protein-coding gene	81796
SUMO2P20	8	1	SUMO2 pseudogene 20	8q13.3	8	pseudogene	pseudogene	101927327
PRDM14	8	NA	PR/SET domain 14	8q13.3	8	gene with protein product	protein-coding gene	63978
NCOA2	8	1	nuclear receptor coactivator 2	8q13.3	8	gene with protein product	protein-coding gene	10499
RP11-333A23.4	8	NA	NA	NA	NA	NA	NA	NA
TRAM1	8	1	translocation associated membrane protein 1	8q13.3	8	gene with protein product	protein-coding gene	23471
LACTB2	8	1	lactamase beta 2	8q13.3	8	gene with protein product	protein-coding gene	51110
XKR9	8	1	XK related 9	8q13.3	8	gene with protein product	protein-coding gene	389668
LRRC6	8	1	leucine rich repeat containing 6	8q24.22	8	gene with protein product	protein-coding gene	23639
TMEM71	8	NA	transmembrane protein 71	8q24.22	8	gene with protein product	protein-coding gene	137835
PHF20L1	8	1	PHD finger protein 20 like 1	8q24.22	8	gene with protein product	protein-coding gene	51105
TG	8	1	thyroglobulin	8q24.22	8	gene with protein product	protein-coding gene	7038
SLA	8	1	Src like adaptor	8q24.22	8	gene with protein product	protein-coding gene	6503
WISP1	8	NA	NA	NA	NA	NA	NA	NA
NDRG1	8	1	N-myc downstream regulated 1	8q24.22	8	gene with protein product	protein-coding gene	10397
KHDRBS3	8	2	KH RNA binding domain containing, signal transduction associated 3	8q24.23	8	gene with protein product	protein-coding gene	10656
RP11-149P24.1	8	2	NA	NA	NA	NA	NA	NA
CHRAC1	8	NA	chromatin accessibility complex subunit 1	8q24.3	8	gene with protein product	protein-coding gene	54108
CASC7	8	NA	NA	NA	NA	NA	NA	NA
AGO2	8	6	argonaute RISC catalytic component 2	8q24.3	8	gene with protein product	protein-coding gene	27161
PTK2	8	6	protein tyrosine kinase 2	8q24.3	8	gene with protein product	protein-coding gene	5747
DENND3	8	6	DENN domain containing 3	8q24.3	8	gene with protein product	protein-coding gene	22898
SLC45A4	8	6	solute carrier family 45 member 4	8q24.3	8	gene with protein product	protein-coding gene	57210
GPR20	8	NA	G protein-coupled receptor 20	8q24.3	8	gene with protein product	protein-coding gene	2843
PTP4A3	8	6	protein tyrosine phosphatase 4A3	8q24.3	8	gene with protein product	protein-coding gene	11156
TSNARE1	8	6	t-SNARE domain containing 1	8q24.3	8	gene with protein product	protein-coding gene	203062
BAI1	8	6	NA	NA	NA	NA	NA	NA
ARC	8	6	activity regulated cytoskeleton associated protein	8q24.3	8	gene with protein product	protein-coding gene	23237
PES1P2	8	NA	pescadillo ribosomal biogenesis factor 1 pseudogene 2	9p23	9	pseudogene	pseudogene	347193
NFIB	8	5	nuclear factor I B	9p23-p22.3	9	gene with protein product	protein-coding gene	4781
ZDHHC21	8	5	zinc finger DHHC-type palmitoyltransferase 21	9p22.3	9	gene with protein product	protein-coding gene	340481
IZUMO3	8	NA	IZUMO family member 3	9p21.3	9	gene with protein product	protein-coding gene	100129669
ZBTB43	8	1	zinc finger and BTB domain containing 43	9q33.3	9	gene with protein product	protein-coding gene	23099
ZBTB34	8	1	zinc finger and BTB domain containing 34	9q33.3	9	gene with protein product	protein-coding gene	403341
RALGPS1	8	NA	Ral GEF with PH domain and SH3 binding motif 1	9q33.3	9	gene with protein product	protein-coding gene	9649
ANGPTL2	8	1	angiopoietin like 2	9q33.3	9	gene with protein product	protein-coding gene	23452
GARNL3	8	1	GTPase activating Rap/RanGAP domain like 3	9q33.3	9	gene with protein product	protein-coding gene	84253
SLC2A8	8	1	solute carrier family 2 member 8	9q33.3	9	gene with protein product	protein-coding gene	29988
ZNF79	8	1	zinc finger protein 79	9q33.3	9	gene with protein product	protein-coding gene	7633
RPL12	8	1	ribosomal protein L12	9q33.3	9	gene with protein product	protein-coding gene	6136
LRSAM1	8	1	leucine rich repeat and sterile alpha motif containing 1	9q33.3-q34.11	9	gene with protein product	protein-coding gene	90678
FAM129B	8	1	NA	NA	NA	NA	NA	NA
STXBP1	8	NA	syntaxin binding protein 1	9q34.11	9	gene with protein product	protein-coding gene	6812
PTRH1	8	1	peptidyl-tRNA hydrolase 1 homolog	9q34.11	9	gene with protein product	protein-coding gene	138428
C9orf117	8	1	NA	NA	NA	NA	NA	NA
TTC16	8	1	tetratricopeptide repeat domain 16	9q34.11	9	gene with protein product	protein-coding gene	158248
TOR2A	8	1	torsin family 2 member A	9q34.11	9	gene with protein product	protein-coding gene	27433
SH2D3C	8	1	SH2 domain containing 3C	9q34.11	9	gene with protein product	protein-coding gene	10044
CDK9	8	NA	cyclin dependent kinase 9	9q34.11	9	gene with protein product	protein-coding gene	1025
FPGS	8	1	folylpolyglutamate synthase	9q34.11	9	gene with protein product	protein-coding gene	2356
ENG	8	1	endoglin	9q34.11	9	gene with protein product	protein-coding gene	2022
AK1	8	1	adenylate kinase 1	9q34.11	9	gene with protein product	protein-coding gene	203
ST6GALNAC6	8	1	ST6 N-acetylgalactosaminide alpha-2,6-sialyltransferase 6	9q34.11	9	gene with protein product	protein-coding gene	30815
ST6GALNAC4	8	1	ST6 N-acetylgalactosaminide alpha-2,6-sialyltransferase 4	9q34.11	9	gene with protein product	protein-coding gene	27090
PIP5KL1	8	1	phosphatidylinositol-4-phosphate 5-kinase like 1	9q34.11	9	gene with protein product	protein-coding gene	138429
RP11-203J24.8	8	1	NA	NA	NA	NA	NA	NA
DPM2	8	1	dolichyl-phosphate mannosyltransferase subunit 2, regulatory	9q34.11	9	gene with protein product	protein-coding gene	8818
FAM102A	8	1	family with sequence similarity 102 member A	9q34.11	9	gene with protein product	protein-coding gene	399665
NAIF1	8	1	nuclear apoptosis inducing factor 1	9q34.11	9	gene with protein product	protein-coding gene	203245
SLC25A25	8	1	solute carrier family 25 member 25	9q34.11	9	gene with protein product	protein-coding gene	114789
PTGES2	8	1	prostaglandin E synthase 2	9q34.11	9	gene with protein product	protein-coding gene	80142
C9orf16	8	1	NA	NA	NA	NA	NA	NA
CIZ1	8	1	CDKN1A interacting zinc finger protein 1	9q34.11	9	gene with protein product	protein-coding gene	25792
DNM1	8	1	dynamin 1	9q34.11	9	gene with protein product	protein-coding gene	1759
GOLGA2	8	1	golgin A2	9q34.11	9	gene with protein product	protein-coding gene	2801
SWI5	8	1	SWI5 homologous recombination repair protein	9q34.11	9	gene with protein product	protein-coding gene	375757
RP11-339B21.15	8	NA	NA	NA	NA	NA	NA	NA
RP11-339B21.14	8	NA	NA	NA	NA	NA	NA	NA
TRUB2	8	1	TruB pseudouridine synthase family member 2	9q34.11	9	gene with protein product	protein-coding gene	26995
COQ4	8	1	coenzyme Q4	9q34.11	9	gene with protein product	protein-coding gene	51117
SLC27A4	8	1	solute carrier family 27 member 4	9q34.11	9	gene with protein product	protein-coding gene	10999
URM1	8	1	ubiquitin related modifier 1	9q34.11	9	gene with protein product	protein-coding gene	81605
CERCAM	8	1	cerebral endothelial cell adhesion molecule	9q34.11	9	gene with protein product	protein-coding gene	51148
ODF2	8	1	outer dense fiber of sperm tails 2	9q34.11	9	gene with protein product	protein-coding gene	4957
GLE1	8	NA	GLE1 RNA export mediator	9q34.11	9	gene with protein product	protein-coding gene	2733
SPTAN1	8	1	spectrin alpha, non-erythrocytic 1	9q34.11	9	gene with protein product	protein-coding gene	6709
WDR34	8	NA	NA	NA	NA	NA	NA	NA
CCDC34	8	1	coiled-coil domain containing 34	11p14.1	11	gene with protein product	protein-coding gene	91057
LGR4	8	1	leucine rich repeat containing G protein-coupled receptor 4	11p14.1	11	gene with protein product	protein-coding gene	55366
LIN7C	8	1	lin-7 homolog C, crumbs cell polarity complex component	11p14.1	11	gene with protein product	protein-coding gene	55327
BDNF	8	1	brain derived neurotrophic factor	11p14.1	11	gene with protein product	protein-coding gene	627
KIF18A	8	NA	kinesin family member 18A	11p14.1	11	gene with protein product	protein-coding gene	81930
METTL15	8	1	methyltransferase like 15	11p14.1	11	gene with protein product	protein-coding gene	196074
OR2BH1P	8	NA	olfactory receptor family 2 subfamily BH member 1 pseudogene	11p14.1	11	pseudogene	pseudogene	403238
RP11-215H22.1	8	NA	NA	NA	NA	NA	NA	NA
KCNA4	8	1	potassium voltage-gated channel subfamily A member 4	11p14.1	11	gene with protein product	protein-coding gene	3739
FSHB	8	2	follicle stimulating hormone subunit beta	11p14.1	11	gene with protein product	protein-coding gene	2488
ARL14EP	8	2	ADP ribosylation factor like GTPase 14 effector protein	11p14.1	11	gene with protein product	protein-coding gene	120534
MPPED2	8	2	metallophosphoesterase domain containing 2	11p14.1	11	gene with protein product	protein-coding gene	744
DCDC1	8	2	doublecortin domain containing 1	11p14.1	11	gene with protein product	protein-coding gene	341019
DNAJC24	8	2	DnaJ heat shock protein family (Hsp40) member C24	11p13	11	gene with protein product	protein-coding gene	120526
IMMP1L	8	2	inner mitochondrial membrane peptidase subunit 1	11p13	11	gene with protein product	protein-coding gene	196294
ELP4	8	2	elongator acetyltransferase complex subunit 4	11p13	11	gene with protein product	protein-coding gene	26610
Z83001.1	8	NA	NA	NA	NA	NA	NA	NA
PAX6	8	2	paired box 6	11p13	11	gene with protein product	protein-coding gene	5080
BCO2	8	7	beta-carotene oxygenase 2	11q23.1	11	gene with protein product	protein-coding gene	83875
NCAM1	8	1	neural cell adhesion molecule 1	11q23.2	11	gene with protein product	protein-coding gene	4684
TTC12	8	1	tetratricopeptide repeat domain 12	11q23.2	11	gene with protein product	protein-coding gene	54970
ANKK1	8	1	ankyrin repeat and kinase domain containing 1	11q23.2	11	gene with protein product	protein-coding gene	255239
DRD2	8	1	dopamine receptor D2	11q23.2	11	gene with protein product	protein-coding gene	1813
TMPRSS5	8	1	transmembrane serine protease 5	11q23.2	11	gene with protein product	protein-coding gene	80975
ZW10	8	NA	zw10 kinetochore protein	11q23.2	11	gene with protein product	protein-coding gene	9183
USP28	8	NA	ubiquitin specific peptidase 28	11q23.2	11	gene with protein product	protein-coding gene	57646
HTR3B	8	NA	5-hydroxytryptamine receptor 3B	11q23.2	11	gene with protein product	protein-coding gene	9177
HTR3A	8	NA	5-hydroxytryptamine receptor 3A	11q23.2	11	gene with protein product	protein-coding gene	3359
AP003039.3	8	2	NA	NA	NA	NA	NA	NA
RNU6-36P	8	1	RNA, U6 small nuclear 36, pseudogene	12q23.1	12	pseudogene	pseudogene	100873757
SLC9A7P1	8	NA	solute carrier family 9 member 7 pseudogene 1	12q23.1	12	pseudogene	pseudogene	121456
TMPO	8	1	thymopoietin	12q23.1	12	gene with protein product	protein-coding gene	7112
SLC25A3	8	1	solute carrier family 25 member 3	12q23.1	12	gene with protein product	protein-coding gene	5250
IKBIP	8	1	IKBKB interacting protein	12q23.1	12	gene with protein product	protein-coding gene	121457
APAF1	8	1	apoptotic peptidase activating factor 1	12q23.1	12	gene with protein product	protein-coding gene	317
FOXG1	8	NA	forkhead box G1	14q12	14	gene with protein product	protein-coding gene	2290
C14orf23	8	NA	NA	NA	NA	NA	NA	NA
PRKD1	8	1	protein kinase D1	14q12	14	gene with protein product	protein-coding gene	5587
G2E3	8	NA	G2/M-phase specific E3 ubiquitin protein ligase	14q12	14	gene with protein product	protein-coding gene	55632
SCFD1	8	NA	sec1 family domain containing 1	14q12	14	gene with protein product	protein-coding gene	23256
COCH	8	1	cochlin	14q12	14	gene with protein product	protein-coding gene	1690
STRN3	8	1	striatin 3	14q12	14	gene with protein product	protein-coding gene	29966
HECTD1	8	1	HECT domain E3 ubiquitin protein ligase 1	14q12	14	gene with protein product	protein-coding gene	25831
IRF2BPL	8	1	interferon regulatory factor 2 binding protein like	14q24.3	14	gene with protein product	protein-coding gene	64207
CIPC	8	1	CLOCK interacting pacemaker	14q24.3	14	gene with protein product	protein-coding gene	85457
TMEM63C	8	1	transmembrane protein 63C	14q24.3	14	gene with protein product	protein-coding gene	57156
ZDHHC22	8	1	zinc finger DHHC-type palmitoyltransferase 22	14q24.3	14	gene with protein product	protein-coding gene	283576
AC007375.1	8	NA	NA	NA	NA	NA	NA	NA
NGB	8	1	neuroglobin	14q24.3	14	gene with protein product	protein-coding gene	58157
POMT2	8	1	protein O-mannosyltransferase 2	14q24.3	14	gene with protein product	protein-coding gene	29954
GSTZ1	8	1	glutathione S-transferase zeta 1	14q24.3	14	gene with protein product	protein-coding gene	2954
TMED8	8	1	transmembrane p24 trafficking protein family member 8	14q24.3	14	gene with protein product	protein-coding gene	283578
NOXRED1	8	1	NADP dependent oxidoreductase domain containing 1	14q24.3	14	gene with protein product	protein-coding gene	122945
VIPAS39	8	1	VPS33B interacting protein, apical-basolateral polarity regulator, spe-39 homolog	14q24.3	14	gene with protein product	protein-coding gene	63894
AHSA1	8	1	activator of HSP90 ATPase activity 1	14q24.3	14	gene with protein product	protein-coding gene	10598
ISM2	8	1	isthmin 2	14q24.3	14	gene with protein product	protein-coding gene	145501
SPTLC2	8	1	serine palmitoyltransferase long chain base subunit 2	14q24.3	14	gene with protein product	protein-coding gene	9517
ALKBH1	8	1	alkB homolog 1, histone H2A dioxygenase	14q24.3	14	gene with protein product	protein-coding gene	8846
RPL21P10	8	1	ribosomal protein L21 pseudogene 10	14q24.3	14	pseudogene	pseudogene	319143
SLIRP	8	1	SRA stem-loop interacting RNA binding protein	14q24.3	14	gene with protein product	protein-coding gene	81892
SNW1	8	1	SNW domain containing 1	14q24.3	14	gene with protein product	protein-coding gene	22938
C14orf178	8	1	chromosome 14 open reading frame 178	14q24.3	14	gene with protein product	protein-coding gene	283579
ADCK1	8	1	aarF domain containing kinase 1	14q24.3	14	gene with protein product	protein-coding gene	57143
SHISA9	8	1	shisa family member 9	16p13.12	16	gene with protein product	protein-coding gene	729993
RBBP6	8	2	RB binding protein 6, ubiquitin ligase	16p12.1	16	gene with protein product	protein-coding gene	5930
TNRC6A	8	2	trinucleotide repeat containing adaptor 6A	16p12.1	16	gene with protein product	protein-coding gene	27327
SLC5A11	8	2	solute carrier family 5 member 11	16p12.1	16	gene with protein product	protein-coding gene	115584
LCMT1	8	2	leucine carboxyl methyltransferase 1	16p12.1	16	gene with protein product	protein-coding gene	51451
AQP8	8	2	aquaporin 8	16p12.1	16	gene with protein product	protein-coding gene	343
ZKSCAN2	8	2	zinc finger with KRAB and SCAN domains 2	16p12.1	16	gene with protein product	protein-coding gene	342357
KDM6B	8	1	lysine demethylase 6B	17p13.1	17	gene with protein product	protein-coding gene	23135
TMEM88	8	NA	transmembrane protein 88	17p13.1	17	gene with protein product	protein-coding gene	92162
LSMD1	8	1	NA	NA	NA	NA	NA	NA
CHD3	8	1	chromodomain helicase DNA binding protein 3	17p13.1	17	gene with protein product	protein-coding gene	1107
KCNAB3	8	1	potassium voltage-gated channel subfamily A regulatory beta subunit 3	17p13.1	17	gene with protein product	protein-coding gene	9196
TRAPPC1	8	1	trafficking protein particle complex 1	17p13.1	17	gene with protein product	protein-coding gene	58485
CNTROB	8	1	centrobin, centriole duplication and spindle assembly protein	17p13.1	17	gene with protein product	protein-coding gene	116840
GUCY2D	8	1	guanylate cyclase 2D, retinal	17p13.1	17	gene with protein product	protein-coding gene	3000
ALOX15B	8	NA	arachidonate 15-lipoxygenase type B	17p13.1	17	gene with protein product	protein-coding gene	247
ALOX12B	8	1	arachidonate 12-lipoxygenase, 12R type	17p13.1	17	gene with protein product	protein-coding gene	242
ALOXE3	8	NA	arachidonate lipoxygenase 3	17p13.1	17	gene with protein product	protein-coding gene	59344
HES7	8	1	hes family bHLH transcription factor 7	17p13.1	17	gene with protein product	protein-coding gene	84667
PER1	8	1	period circadian regulator 1	17p13.1	17	gene with protein product	protein-coding gene	5187
VAMP2	8	1	vesicle associated membrane protein 2	17p13.1	17	gene with protein product	protein-coding gene	6844
TMEM107	8	1	transmembrane protein 107	17p13.1	17	gene with protein product	protein-coding gene	84314
C17orf59	8	1	NA	NA	NA	NA	NA	NA
AURKB	8	1	aurora kinase B	17p13.1	17	gene with protein product	protein-coding gene	9212
CTC1	8	1	CST telomere replication complex component 1	17p13.1	17	gene with protein product	protein-coding gene	80169
PFAS	8	1	phosphoribosylformylglycinamidine synthase	17p13.1	17	gene with protein product	protein-coding gene	5198
SLC25A35	8	1	solute carrier family 25 member 35	17p13.1	17	gene with protein product	protein-coding gene	399512
RANGRF	8	1	RAN guanine nucleotide release factor	17p13.1	17	gene with protein product	protein-coding gene	29098
ARHGEF15	8	1	Rho guanine nucleotide exchange factor 15	17p13.1	17	gene with protein product	protein-coding gene	22899
RPL26	8	1	ribosomal protein L26	17p13.1	17	gene with protein product	protein-coding gene	6154
NDEL1	8	1	nudE neurodevelopment protein 1 like 1	17p13.1	17	gene with protein product	protein-coding gene	81565
MYH10	8	NA	myosin heavy chain 10	17p13.1	17	gene with protein product	protein-coding gene	4628
MFSD6L	8	1	major facilitator superfamily domain containing 6 like	17p13.1	17	gene with protein product	protein-coding gene	162387
NFATC1	8	1	nuclear factor of activated T cells 1	18q23	18	gene with protein product	protein-coding gene	4772
CTDP1	8	1	CTD phosphatase subunit 1	18q23	18	gene with protein product	protein-coding gene	9150
KCNG2	8	1	potassium voltage-gated channel modifier subfamily G member 2	18q23	18	gene with protein product	protein-coding gene	26251
PQLC1	8	1	NA	NA	NA	NA	NA	NA
HSBP1L1	8	1	heat shock factor binding protein 1 like 1	18q23	18	gene with protein product	protein-coding gene	440498
TXNL4A	8	1	thioredoxin like 4A	18q23	18	gene with protein product	protein-coding gene	10907
RP11-795F19.5	8	1	NA	NA	NA	NA	NA	NA
RBFA	8	1	ribosome binding factor A	18q23	18	gene with protein product	protein-coding gene	79863
RBFADN	8	1	RBFA downstream neighbor	18q23	18	RNA, long non-coding	non-coding RNA	100506070
ADNP2	8	NA	ADNP homeobox 2	18q23	18	gene with protein product	protein-coding gene	22850
RPL18A	8	2	ribosomal protein L18a	19p13.11	19	gene with protein product	protein-coding gene	6142
SLC5A5	8	2	solute carrier family 5 member 5	19p13.11	19	gene with protein product	protein-coding gene	6528
CCDC124	8	2	coiled-coil domain containing 124	19p13.11	19	gene with protein product	protein-coding gene	115098
KCNN1	8	2	potassium calcium-activated channel subfamily N member 1	19p13.11	19	gene with protein product	protein-coding gene	3780
ARRDC2	8	2	arrestin domain containing 2	19p13.11	19	gene with protein product	protein-coding gene	27106
IL12RB1	8	2	interleukin 12 receptor subunit beta 1	19p13.11	19	gene with protein product	protein-coding gene	3594
MAST3	8	2	microtubule associated serine/threonine kinase 3	19p13.11	19	gene with protein product	protein-coding gene	23031
PIK3R2	8	2	phosphoinositide-3-kinase regulatory subunit 2	19p13.11	19	gene with protein product	protein-coding gene	5296
IFI30	8	2	IFI30 lysosomal thiol reductase	19p13.11	19	gene with protein product	protein-coding gene	10437
MPV17L2	8	2	MPV17 mitochondrial inner membrane protein like 2	19p13.11	19	gene with protein product	protein-coding gene	84769
RAB3A	8	2	RAB3A, member RAS oncogene family	19p13.11	19	gene with protein product	protein-coding gene	5864
PDE4C	8	2	phosphodiesterase 4C	19p13.11	19	gene with protein product	protein-coding gene	5143
KIAA1683	8	2	NA	NA	NA	NA	NA	NA
JUND	8	NA	JunD proto-oncogene, AP-1 transcription factor subunit	19p13.11	19	gene with protein product	protein-coding gene	3727
LSM4	8	2	LSM4 homolog, U6 small nuclear RNA and mRNA degradation associated	19p13.11	19	gene with protein product	protein-coding gene	25804
PGPEP1	8	2	pyroglutamyl-peptidase I	19p13.11	19	gene with protein product	protein-coding gene	54858
GDF15	8	2	growth differentiation factor 15	19p13.11	19	gene with protein product	protein-coding gene	9518
LRRC25	8	2	leucine rich repeat containing 25	19p13.11	19	gene with protein product	protein-coding gene	126364
CBLC	8	1	Cbl proto-oncogene C	19q13.32	19	gene with protein product	protein-coding gene	23624
BCAM	8	1	basal cell adhesion molecule (Lutheran blood group)	19q13.32	19	gene with protein product	protein-coding gene	4059
PVRL2	8	1	NA	NA	NA	NA	NA	NA
TOMM40	8	1	translocase of outer mitochondrial membrane 40	19q13.32	19	gene with protein product	protein-coding gene	10452
APOE	8	1	apolipoprotein E	19q13.32	19	gene with protein product	protein-coding gene	348
APOC1	8	1	apolipoprotein C1	19q13.32	19	gene with protein product	protein-coding gene	341
APOC4	8	1	apolipoprotein C4	19q13.32	19	gene with protein product	protein-coding gene	346
APOC2	8	1	apolipoprotein C2	19q13.32	19	gene with protein product	protein-coding gene	344
CLPTM1	8	1	CLPTM1 regulator of GABA type A receptor forward trafficking	19q13.32	19	gene with protein product	protein-coding gene	1209
RELB	8	1	RELB proto-oncogene, NF-kB subunit	19q13.32	19	gene with protein product	protein-coding gene	5971
CLASRP	8	1	CLK4 associating serine/arginine rich protein	19q13.32	19	gene with protein product	protein-coding gene	11129
ZNF296	8	1	zinc finger protein 296	19q13.32	19	gene with protein product	protein-coding gene	162979
GEMIN7	8	1	gem nuclear organelle associated protein 7	19q13.32	19	gene with protein product	protein-coding gene	79760
MARK4	8	1	microtubule affinity regulating kinase 4	19q13.32	19	gene with protein product	protein-coding gene	57787
PPP1R37	8	NA	protein phosphatase 1 regulatory subunit 37	19q13.32	19	gene with protein product	protein-coding gene	284352
TRAPPC6A	8	1	trafficking protein particle complex 6A	19q13.32	19	gene with protein product	protein-coding gene	79090
BLOC1S3	8	1	biogenesis of lysosomal organelles complex 1 subunit 3	19q13.32	19	gene with protein product	protein-coding gene	388552
EXOC3L2	8	1	exocyst complex component 3 like 2	19q13.32	19	gene with protein product	protein-coding gene	90332
CKM	8	NA	creatine kinase, M-type	19q13.32	19	gene with protein product	protein-coding gene	1158
KLC3	8	NA	kinesin light chain 3	19q13.32	19	gene with protein product	protein-coding gene	147700
ERCC2	8	1	ERCC excision repair 2, TFIIH core complex helicase subunit	19q13.32	19	gene with protein product	protein-coding gene	2068
PPP1R13L	8	1	protein phosphatase 1 regulatory subunit 13 like	19q13.32	19	gene with protein product	protein-coding gene	10848
ERCC1	8	1	ERCC excision repair 1, endonuclease non-catalytic subunit	19q13.32	19	gene with protein product	protein-coding gene	2067
RTN2	8	1	reticulon 2	19q13.32	19	gene with protein product	protein-coding gene	6253
PPM1N	8	1	protein phosphatase, Mg2+/Mn2+ dependent 1N (putative)	19q13.32	19	gene with protein product	protein-coding gene	147699
VASP	8	1	vasodilator stimulated phosphoprotein	19q13.32	19	gene with protein product	protein-coding gene	7408
OPA3	8	1	outer mitochondrial membrane lipid metabolism regulator OPA3	19q13.32	19	gene with protein product	protein-coding gene	80207
GPR4	8	1	G protein-coupled receptor 4	19q13.32	19	gene with protein product	protein-coding gene	2828
EML2	8	1	EMAP like 2	19q13.32	19	gene with protein product	protein-coding gene	24139
GIPR	8	1	gastric inhibitory polypeptide receptor	19q13.32	19	gene with protein product	protein-coding gene	2696
QPCTL	8	1	glutaminyl-peptide cyclotransferase like	19q13.32	19	gene with protein product	protein-coding gene	54814
FBXO46	8	1	F-box protein 46	19q13.32	19	gene with protein product	protein-coding gene	23403
SIX5	8	1	SIX homeobox 5	19q13.32	19	gene with protein product	protein-coding gene	147912
DMPK	8	1	DM1 protein kinase	19q13.32	19	gene with protein product	protein-coding gene	1760
DMWD	8	1	DM1 locus, WD repeat containing	19q13.32	19	gene with protein product	protein-coding gene	1762
RSPH6A	8	1	radial spoke head 6 homolog A	19q13.3	19	gene with protein product	protein-coding gene	81492
SYMPK	8	NA	symplekin	19q13.32	19	gene with protein product	protein-coding gene	8189
FOXA3	8	NA	forkhead box A3	19q13.32	19	gene with protein product	protein-coding gene	3171
IRF2BP1	8	1	interferon regulatory factor 2 binding protein 1	19q13.32	19	gene with protein product	protein-coding gene	26145
MYPOP	8	1	Myb related transcription factor, partner of profilin	19q13.32	19	gene with protein product	protein-coding gene	339344
NANOS2	8	1	nanos C2HC-type zinc finger 2	19q13.32	19	gene with protein product	protein-coding gene	339345
KCNC3	8	NA	potassium voltage-gated channel subfamily C member 3	19q13.33	19	gene with protein product	protein-coding gene	3748
NR1H2	8	2	nuclear receptor subfamily 1 group H member 2	19q13.3	19	gene with protein product	protein-coding gene	7376
NAPSA	8	2	napsin A aspartic peptidase	19q13.33	19	gene with protein product	protein-coding gene	9476
POLD1	8	NA	DNA polymerase delta 1, catalytic subunit	19q13.3	19	gene with protein product	protein-coding gene	5424
MYBPC2	8	2	myosin binding protein C2	19q13.33	19	gene with protein product	protein-coding gene	4606
FAM71E1	8	2	family with sequence similarity 71 member E1	19q13.33	19	gene with protein product	protein-coding gene	112703
EMC10	8	2	ER membrane protein complex subunit 10	19q13.33	19	gene with protein product	protein-coding gene	284361
JOSD2	8	2	Josephin domain containing 2	19q13.33	19	gene with protein product	protein-coding gene	126119
ASPDH	8	2	aspartate dehydrogenase domain containing	19q13.33	19	gene with protein product	protein-coding gene	554235
LRRC4B	8	2	leucine rich repeat containing 4B	19q13.33	19	gene with protein product	protein-coding gene	94030
SYT3	8	2	synaptotagmin 3	19q13.33	19	gene with protein product	protein-coding gene	84258
C19orf81	8	2	chromosome 19 open reading frame 81	19q13.33	19	gene with protein product	protein-coding gene	342918
SHANK1	8	2	SH3 and multiple ankyrin repeat domains 1	19q13.33	19	gene with protein product	protein-coding gene	50944
CLEC11A	8	2	C-type lectin domain containing 11A	19q13.33	19	gene with protein product	protein-coding gene	6320
GPR32	8	2	G protein-coupled receptor 32	19q13.33	19	gene with protein product	protein-coding gene	2854
C19orf48	8	2	chromosome 19 open reading frame 48	19q13.33	19	gene with protein product	protein-coding gene	84798
KLK15	8	2	kallikrein related peptidase 15	19q13.33	19	gene with protein product	protein-coding gene	55554
AP000473.8	8	1	NA	NA	NA	NA	NA	NA
SYNJ1	8	1	synaptojanin 1	21q22.11	21	gene with protein product	protein-coding gene	8867
PAXBP1	8	1	PAX3 and PAX7 binding protein 1	21q22.11	21	gene with protein product	protein-coding gene	94104
C21orf49	8	1	NA	NA	NA	NA	NA	NA
OLIG2	8	1	oligodendrocyte transcription factor 2	21q22.11	21	gene with protein product	protein-coding gene	10215
OLIG1	8	1	oligodendrocyte transcription factor 1	21q22.11	21	gene with protein product	protein-coding gene	116448
C21orf54	8	NA	NA	NA	NA	NA	NA	NA
IFNAR2	8	1	interferon alpha and beta receptor subunit 2	21q22.11	21	gene with protein product	protein-coding gene	3455
IL10RB	8	1	interleukin 10 receptor subunit beta	21q22.11	21	gene with protein product	protein-coding gene	3588
IFNAR1	8	1	interferon alpha and beta receptor subunit 1	21q22.11	21	gene with protein product	protein-coding gene	3454
IFNGR2	8	1	interferon gamma receptor 2	21q22.11	21	gene with protein product	protein-coding gene	3460
TMEM50B	8	1	transmembrane protein 50B	21q22.11	21	gene with protein product	protein-coding gene	757
DNAJC28	8	1	DnaJ heat shock protein family (Hsp40) member C28	21q22.11	21	gene with protein product	protein-coding gene	54943
GART	8	1	phosphoribosylglycinamide formyltransferase, phosphoribosylglycinamide synthetase, phosphoribosylaminoimidazole synthetase	21q22.11	21	gene with protein product	protein-coding gene	2618
SON	8	1	SON DNA and RNA binding protein	21q22.11	21	gene with protein product	protein-coding gene	6651
DONSON	8	1	DNA replication fork stabilization factor DONSON	21q22.11	21	gene with protein product	protein-coding gene	29980
CRYZL1	8	1	crystallin zeta like 1	21q22.11	21	gene with protein product	protein-coding gene	9946
RNF185	8	1	ring finger protein 185	22q12.2	22	gene with protein product	protein-coding gene	91445
LIMK2	8	1	LIM domain kinase 2	22q12.2	22	gene with protein product	protein-coding gene	3985
PIK3IP1	8	1	phosphoinositide-3-kinase interacting protein 1	22q12.2	22	gene with protein product	protein-coding gene	113791
PATZ1	8	1	POZ/BTB and AT hook containing zinc finger 1	22q12.2	22	gene with protein product	protein-coding gene	23598
AC005003.1	8	1	NA	NA	NA	NA	NA	NA
DRG1	8	1	developmentally regulated GTP binding protein 1	22q12.2	22	gene with protein product	protein-coding gene	4733
EIF4ENIF1	8	1	eukaryotic translation initiation factor 4E nuclear import factor 1	22q12.2	22	gene with protein product	protein-coding gene	56478
SFI1	8	1	SFI1 centrin binding protein	22q12.2	22	gene with protein product	protein-coding gene	9814
PISD	8	1	phosphatidylserine decarboxylase	22q12.2	22	gene with protein product	protein-coding gene	23761
PRR14L	8	1	proline rich 14 like	22q12.2	22	gene with protein product	protein-coding gene	253143
DEPDC5	8	1	DEP domain containing 5, GATOR1 subcomplex subunit	22q12.2-q12.3	22	gene with protein product	protein-coding gene	9681
EP300	8	2	E1A binding protein p300	22q13.2	22	gene with protein product	protein-coding gene	2033
L3MBTL2	8	2	L3MBTL histone methyl-lysine binding protein 2	22q13.2	22	gene with protein product	protein-coding gene	83746
RP4-756G23.5	8	2	NA	NA	NA	NA	NA	NA
CHADL	8	2	chondroadherin like	22q13.2	22	gene with protein product	protein-coding gene	150356
RANGAP1	8	2	Ran GTPase activating protein 1	22q13.2	22	gene with protein product	protein-coding gene	5905
ZC3H7B	8	2	zinc finger CCCH-type containing 7B	22q13.2	22	gene with protein product	protein-coding gene	23264
TEF	8	2	TEF transcription factor, PAR bZIP family member	22q13.2	22	gene with protein product	protein-coding gene	7008
TOB2	8	2	transducer of ERBB2, 2	22q13.2	22	gene with protein product	protein-coding gene	10766
PHF5A	8	2	PHD finger protein 5A	22q13.2	22	gene with protein product	protein-coding gene	84844
ACO2	8	2	aconitase 2	22q13.2	22	gene with protein product	protein-coding gene	50
POLR3H	8	2	RNA polymerase III subunit H	22q13.2	22	gene with protein product	protein-coding gene	171568
CSDC2	8	2	cold shock domain containing C2	22q13.2	22	gene with protein product	protein-coding gene	27254
PMM1	8	2	phosphomannomutase 1	22q13.2	22	gene with protein product	protein-coding gene	5372
DESI1	8	2	desumoylating isopeptidase 1	22q13.2	22	gene with protein product	protein-coding gene	27351
XRCC6	8	NA	X-ray repair cross complementing 6	22q13.2	22	gene with protein product	protein-coding gene	2547
NHP2L1	8	2	NA	NA	NA	NA	NA	NA
C22orf46	8	2	chromosome 22 putative open reading frame 46	22q13.2	22	unknown	other	79640
MEI1	8	2	meiotic double-stranded break formation protein 1	22q13.2	22	gene with protein product	protein-coding gene	150365
CCDC134	8	2	coiled-coil domain containing 134	22q13.2	22	gene with protein product	protein-coding gene	79879
SREBF2	8	2	sterol regulatory element binding transcription factor 2	22q13.2	22	gene with protein product	protein-coding gene	6721
SHISA8	8	2	shisa family member 8	22q13.2	22	gene with protein product	protein-coding gene	440829
CTA-250D10.23	8	NA	NA	NA	NA	NA	NA	NA
TNFRSF13C	8	2	TNF receptor superfamily member 13C	22q13.2	22	gene with protein product	protein-coding gene	115650
CENPM	8	2	centromere protein M	22q13.2	22	gene with protein product	protein-coding gene	79019
LINC00634	8	2	long intergenic non-protein coding RNA 634	22q13.2	22	unknown	other	339674
SEPT3	8	2	NA	NA	NA	NA	NA	NA
WBP2NL	8	2	WBP2 N-terminal like	22q13.2	22	gene with protein product	protein-coding gene	164684
SLC25A5P1	8	2	solute carrier family 25 member 5 pseudogene 1	22q13.2	22	pseudogene	pseudogene	266623
NAGA	8	2	alpha-N-acetylgalactosaminidase	22q13.2	22	gene with protein product	protein-coding gene	4668
FAM109B	8	2	NA	NA	NA	NA	NA	NA
SMDT1	8	2	single-pass membrane protein with aspartate rich tail 1	22q13.2	22	gene with protein product	protein-coding gene	91689
NDUFA6	8	2	NADH:ubiquinone oxidoreductase subunit A6	22q13.2	22	gene with protein product	protein-coding gene	4700
NDUFA6-AS1	8	NA	NA	NA	NA	NA	NA	NA
OLA1P1	8	NA	OLA1 pseudogene 1	22q13.2	22	pseudogene	pseudogene	246785
CYP2D6	8	2	cytochrome P450 family 2 subfamily D member 6	22q13.2	22	gene with protein product	protein-coding gene	1565
RP4-669P10.19	8	NA	NA	NA	NA	NA	NA	NA
RP4-669P10.16	8	NA	NA	NA	NA	NA	NA	NA
CYP2D7P	8	2	NA	NA	NA	NA	NA	NA
CYP2D8P	8	NA	ccytochrome P450 family 2 subfamily D member 8, pseudogene	22q13.2	22	pseudogene	pseudogene	1568
TCF20	8	2	transcription factor 20	22q13.2	22	gene with protein product	protein-coding gene	6942
Z83851.1	8	2	NA	NA	NA	NA	NA	NA
NFAM1	8	2	NFAT activating protein with ITAM motif 1	22q13.2	22	gene with protein product	protein-coding gene	150372
SYF2	9	1	SYF2 pre-mRNA splicing factor	1p36.11	1	gene with protein product	protein-coding gene	25949
C1orf63	9	NA	NA	NA	NA	NA	NA	NA
RP3-465N24.5	9	NA	NA	NA	NA	NA	NA	NA
RHD	9	1	Rh blood group D antigen	1p36.11	1	gene with protein product	protein-coding gene	6007
SDHDP6	9	NA	succinate dehydrogenase complex subunit D pseudogene 6	1p36.11	1	pseudogene	pseudogene	29768
RP11-335G20.7	9	NA	NA	NA	NA	NA	NA	NA
TMEM50A	9	NA	transmembrane protein 50A	1p36.11	1	gene with protein product	protein-coding gene	23585
RHCE	9	NA	Rh blood group CcEe antigens	1p36.11	1	gene with protein product	protein-coding gene	6006
RP3-469D22.1	9	NA	NA	NA	NA	NA	NA	NA
TMEM57	9	1	NA	NA	NA	NA	NA	NA
MAN1C1	9	1	mannosidase alpha class 1C member 1	1p36.11	1	gene with protein product	protein-coding gene	57134
SEPN1	9	1	NA	NA	NA	NA	NA	NA
MTFR1L	9	1	mitochondrial fission regulator 1 like	1p36.11	1	gene with protein product	protein-coding gene	56181
AUNIP	9	1	aurora kinase A and ninein interacting protein	1p36.11	1	gene with protein product	protein-coding gene	79000
RP1-125I3.2	9	NA	NA	NA	NA	NA	NA	NA
PAQR7	9	1	progestin and adipoQ receptor family member 7	1p36.11	1	gene with protein product	protein-coding gene	164091
STMN1	9	1	stathmin 1	1p36.11	1	gene with protein product	protein-coding gene	3925
EXTL1	9	1	exostosin like glycosyltransferase 1	1p36.11	1	gene with protein product	protein-coding gene	2134
SLC30A2	9	1	solute carrier family 30 member 2	1p36.11	1	gene with protein product	protein-coding gene	7780
PDIK1L	9	NA	PDLIM1 interacting kinase 1 like	1p36.11	1	gene with protein product	protein-coding gene	149420
FAM110D	9	NA	family with sequence similarity 110 member D	1p36.11	1	gene with protein product	protein-coding gene	79927
ZNF593	9	NA	zinc finger protein 593	1p36.11	1	gene with protein product	protein-coding gene	51042
RP11-96L14.7	9	NA	NA	NA	NA	NA	NA	NA
CNKSR1	9	NA	connector enhancer of kinase suppressor of Ras 1	1p36.11	1	gene with protein product	protein-coding gene	10256
CATSPER4	9	1	cation channel sperm associated 4	1p36.11	1	gene with protein product	protein-coding gene	378807
CEP85	9	1	centrosomal protein 85	1p36.11	1	gene with protein product	protein-coding gene	64793
SH3BGRL3	9	1	SH3 domain binding glutamate rich protein like 3	1p36.11	1	gene with protein product	protein-coding gene	83442
UBXN11	9	1	UBX domain protein 11	1p36.11	1	gene with protein product	protein-coding gene	91544
CD52	9	1	CD52 molecule	1p36.11	1	gene with protein product	protein-coding gene	1043
AIM1L	9	NA	NA	NA	NA	NA	NA	NA
ZNF683	9	NA	zinc finger protein 683	1p36.11	1	gene with protein product	protein-coding gene	257101
LIN28A	9	1	lin-28 homolog A	1p36.11	1	gene with protein product	protein-coding gene	79727
DHDDS	9	1	dehydrodolichyl diphosphate synthase subunit	1p36.11	1	gene with protein product	protein-coding gene	79947
HMGN2	9	1	high mobility group nucleosomal binding domain 2	1p36.11	1	gene with protein product	protein-coding gene	3151
RPS6KA1	9	1	ribosomal protein S6 kinase A1	1p36.11	1	gene with protein product	protein-coding gene	6195
VWC2L	9	1	von Willebrand factor C domain containing 2 like	2q34-q35	2	gene with protein product	protein-coding gene	402117
BARD1	9	NA	BRCA1 associated RING domain 1	2q35	2	gene with protein product	protein-coding gene	580
ABCA12	9	1	ATP binding cassette subfamily A member 12	2q35	2	gene with protein product	protein-coding gene	26154
ATIC	9	1	5-aminoimidazole-4-carboxamide ribonucleotide formyltransferase/IMP cyclohydrolase	2q35	2	gene with protein product	protein-coding gene	471
FN1	9	NA	fibronectin 1	2q35	2	gene with protein product	protein-coding gene	2335
EFNA5	9	1	ephrin A5	5q21.3	5	gene with protein product	protein-coding gene	1946
RP11-436P7.1	9	NA	NA	NA	NA	NA	NA	NA
FGFR2	9	NA	fibroblast growth factor receptor 2	10q26.13	10	gene with protein product	protein-coding gene	2263
ATE1	9	1	arginyltransferase 1	10q26.13	10	gene with protein product	protein-coding gene	11101
NSMCE4A	9	1	NSE4 homolog A, SMC5-SMC6 complex component	10q26.13	10	gene with protein product	protein-coding gene	54780
PTBP1	9	NA	polypyrimidine tract binding protein 1	19p13.3	19	gene with protein product	protein-coding gene	5725
LPPR3	9	1	NA	NA	NA	NA	NA	NA
AZU1	9	1	azurocidin 1	19p13.3	19	gene with protein product	protein-coding gene	566
ELANE	9	1	elastase, neutrophil expressed	19p13.3	19	gene with protein product	protein-coding gene	1991
CFD	9	1	complement factor D	19p13.3	19	gene with protein product	protein-coding gene	1675
MED16	9	NA	mediator complex subunit 16	19p13.3	19	gene with protein product	protein-coding gene	10025
R3HDM4	9	1	R3H domain containing 4	19p13.3	19	gene with protein product	protein-coding gene	91300
KISS1R	9	1	KISS1 receptor	19p13.3	19	gene with protein product	protein-coding gene	84634
ARID3A	9	1	AT-rich interaction domain 3A	19p13.3	19	gene with protein product	protein-coding gene	1820
WDR18	9	1	WD repeat domain 18	19p13.3	19	gene with protein product	protein-coding gene	57418
GRIN3B	9	1	glutamate ionotropic receptor NMDA type subunit 3B	19p13.3	19	gene with protein product	protein-coding gene	116444
TMEM259	9	1	transmembrane protein 259	19p13.3	19	gene with protein product	protein-coding gene	91304
RNU6-2	9	NA	RNA, U6 small nuclear 2	19p13.3	19	RNA, small nuclear	non-coding RNA	103625684
CNN2	9	1	calponin 2	19p13.3	19	gene with protein product	protein-coding gene	1265
ABCA7	9	1	ATP binding cassette subfamily A member 7	19p13.3	19	gene with protein product	protein-coding gene	10347
IGSF5	9	1	immunoglobulin superfamily member 5	21q22.2	21	gene with protein product	protein-coding gene	150084
PCP4	9	1	Purkinje cell protein 4	21q22.2	21	gene with protein product	protein-coding gene	5121
MACF1	10	1	microtubule actin crosslinking factor 1	1p34.3	1	gene with protein product	protein-coding gene	23499
KIAA0754	10	1	KIAA0754	1p34.2	1	gene with protein product	protein-coding gene	643314
BMP8A	10	1	bone morphogenetic protein 8a	1p34.3	1	gene with protein product	protein-coding gene	353500
OXCT2P1	10	NA	3-oxoacid CoA-transferase 2 pseudogene 1	1p34.3	1	pseudogene	pseudogene	192217
PABPC4	10	1	poly(A) binding protein cytoplasmic 4	1p34.3	1	gene with protein product	protein-coding gene	8761
HEYL	10	NA	hes related family bHLH transcription factor with YRPW motif like	1p34.2	1	gene with protein product	protein-coding gene	26508
NT5C1A	10	NA	5'-nucleotidase, cytosolic IA	1p34.2	1	gene with protein product	protein-coding gene	84618
HPCAL4	10	1	hippocalcin like 4	1p34.2	1	gene with protein product	protein-coding gene	51440
PPIE	10	1	peptidylprolyl isomerase E	1p34.2	1	gene with protein product	protein-coding gene	10450
OXCT2	10	1	3-oxoacid CoA-transferase 2	1p34.2	1	gene with protein product	protein-coding gene	64064
TRIT1	10	1	tRNA isopentenyltransferase 1	1p34.2	1	gene with protein product	protein-coding gene	54802
MYCL	10	NA	MYCL proto-oncogene, bHLH transcription factor	1p34.2	1	gene with protein product	protein-coding gene	4610
MFSD2A	10	1	major facilitator superfamily domain containing 2A	1p34.2	1	gene with protein product	protein-coding gene	84879
CAP1	10	1	cyclase associated actin cytoskeleton regulatory protein 1	1p34.2	1	gene with protein product	protein-coding gene	10487
PPT1	10	1	palmitoyl-protein thioesterase 1	1p34.2	1	gene with protein product	protein-coding gene	5538
RLF	10	1	RLF zinc finger	1p34.2	1	gene with protein product	protein-coding gene	6018
ZMPSTE24	10	1	zinc metallopeptidase STE24	1p34.2	1	gene with protein product	protein-coding gene	10269
COL9A2	10	1	collagen type IX alpha 2 chain	1p34.2	1	gene with protein product	protein-coding gene	1298
SMAP2	10	1	small ArfGAP2	1p34.2	1	gene with protein product	protein-coding gene	64744
ZFP69B	10	1	ZFP69 zinc finger protein B	1p34.2	1	gene with protein product	protein-coding gene	65243
SH3BP5L	10	1	SH3 binding domain protein 5 like	1q44	1	gene with protein product	protein-coding gene	80851
ZNF672	10	1	zinc finger protein 672	1q44	1	gene with protein product	protein-coding gene	79894
ZNF692	10	1	zinc finger protein 692	1q44	1	gene with protein product	protein-coding gene	55657
GEMIN6	10	1	gem nuclear organelle associated protein 6	2p22.1	2	gene with protein product	protein-coding gene	79833
DHX57	10	1	DExH-box helicase 57	2p22.1	2	gene with protein product	protein-coding gene	90957
MORN2	10	1	MORN repeat containing 2	2p22.1	2	gene with protein product	protein-coding gene	729967
ARHGEF33	10	1	Rho guanine nucleotide exchange factor 33	2p22.1	2	gene with protein product	protein-coding gene	100271715
SOS1	10	1	SOS Ras/Rac guanine nucleotide exchange factor 1	2p22.1	2	gene with protein product	protein-coding gene	6654
CDKL4	10	1	cyclin dependent kinase like 4	2p22.1	2	gene with protein product	protein-coding gene	344387
MAP4K3	10	1	mitogen-activated protein kinase kinase kinase kinase 3	2p22.1	2	gene with protein product	protein-coding gene	8491
TMEM178A	10	NA	transmembrane protein 178A	2p22.1	2	gene with protein product	protein-coding gene	130733
THUMPD2	10	1	THUMP domain containing 2	2p22.1	2	gene with protein product	protein-coding gene	80745
PKDCC	10	NA	protein kinase domain containing, cytoplasmic	2p21	2	gene with protein product	protein-coding gene	91461
EML4	10	1	EMAP like 4	2p21	2	gene with protein product	protein-coding gene	27436
COX7A2L	10	NA	cytochrome c oxidase subunit 7A2 like	2p21	2	gene with protein product	protein-coding gene	9167
KCNG3	10	NA	potassium voltage-gated channel modifier subfamily G member 3	2p21	2	gene with protein product	protein-coding gene	170850
MTA3	10	1	metastasis associated 1 family member 3	2p21	2	gene with protein product	protein-coding gene	57504
COL6A6	10	1	collagen type VI alpha 6 chain	3q22.1	3	gene with protein product	protein-coding gene	131873
PIK3R4	10	1	phosphoinositide-3-kinase regulatory subunit 4	3q22.1	3	gene with protein product	protein-coding gene	30849
ATP2C1	10	1	ATPase secretory pathway Ca2+ transporting 1	3q22.1	3	gene with protein product	protein-coding gene	27032
ASTE1	10	1	asteroid homolog 1	3q22.1	3	gene with protein product	protein-coding gene	28990
NUDT16	10	1	nudix hydrolase 16	3q22.1	3	gene with protein product	protein-coding gene	131870
MRPL3	10	1	mitochondrial ribosomal protein L3	3q22.1	3	gene with protein product	protein-coding gene	11222
F2RL2	10	1	coagulation factor II thrombin receptor like 2	5q13.3	5	gene with protein product	protein-coding gene	2151
F2R	10	NA	coagulation factor II thrombin receptor	5q13.3	5	gene with protein product	protein-coding gene	2149
S100Z	10	1	S100 calcium binding protein Z	5q13.3	5	gene with protein product	protein-coding gene	170591
AGGF1	10	1	angiogenic factor with G-patch and FHA domains 1	5q13.3	5	gene with protein product	protein-coding gene	55109
ZBED3	10	1	zinc finger BED-type containing 3	5q13.3	5	gene with protein product	protein-coding gene	84327
PDE8B	10	1	phosphodiesterase 8B	5q13.3	5	gene with protein product	protein-coding gene	8622
TBCA	10	1	tubulin folding cofactor A	5q14.1	5	gene with protein product	protein-coding gene	6902
HTR1B	10	1	5-hydroxytryptamine receptor 1B	6q14.1	6	gene with protein product	protein-coding gene	3351
MEI4	10	1	meiotic double-stranded break formation protein 4	6q14.1	6	gene with protein product	protein-coding gene	101928601
MTHFD1L	10	1	methylenetetrahydrofolate dehydrogenase (NADP+ dependent) 1 like	6q25.1	6	gene with protein product	protein-coding gene	25902
ZBTB2	10	1	zinc finger and BTB domain containing 2	6q25.1	6	gene with protein product	protein-coding gene	57621
RMND1	10	NA	required for meiotic nuclear division 1 homolog	6q25.1	6	gene with protein product	protein-coding gene	55005
GOLGA7	10	10	golgin A7	8p11.21	8	gene with protein product	protein-coding gene	51125
AGPAT6	10	NA	NA	NA	NA	NA	NA	NA
NKX6-3	10	NA	NK6 homeobox 3	8p11.21	8	gene with protein product	protein-coding gene	157848
ANK1	10	10	ankyrin 1	8p11.21	8	gene with protein product	protein-coding gene	286
IL33	10	1	interleukin 33	9p24.1	9	gene with protein product	protein-coding gene	90865
TPD52L3	10	1	TPD52 like 3	9p24.1	9	gene with protein product	protein-coding gene	89882
UHRF2	10	1	ubiquitin like with PHD and ring finger domains 2	9p24.1	9	gene with protein product	protein-coding gene	115426
C9orf38	10	NA	chromosome 9 open reading frame 38	9p24.1	9	gene with protein product	protein-coding gene	0
GLDC	10	1	glycine decarboxylase	9p24.1	9	gene with protein product	protein-coding gene	2731
KDM4C	10	1	lysine demethylase 4C	9p24.1	9	gene with protein product	protein-coding gene	23081
KIAA1549L	10	1	KIAA1549 like	11p13	11	gene with protein product	protein-coding gene	25758
C11orf91	10	1	chromosome 11 open reading frame 91	11p13	11	gene with protein product	protein-coding gene	100131378
CD59	10	1	CD59 molecule (CD59 blood group)	11p13	11	gene with protein product	protein-coding gene	966
FBXO3	10	1	F-box protein 3	11p13	11	gene with protein product	protein-coding gene	26273
LMO2	10	NA	LIM domain only 2	11p13	11	gene with protein product	protein-coding gene	4005
CAPRIN1	10	1	cell cycle associated protein 1	11p13	11	gene with protein product	protein-coding gene	4076
NAT10	10	1	N-acetyltransferase 10	11p13	11	gene with protein product	protein-coding gene	55226
TCN1	10	NA	transcobalamin 1	11q12.1	11	gene with protein product	protein-coding gene	6947
MS4A14	10	NA	membrane spanning 4-domains A14	11q12.2	11	gene with protein product	protein-coding gene	84689
MS4A12	10	NA	membrane spanning 4-domains A12	11q12.2	11	gene with protein product	protein-coding gene	54860
MS4A8	10	1	membrane spanning 4-domains A8	11q12.2	11	gene with protein product	protein-coding gene	83661
CCDC86	10	1	coiled-coil domain containing 86	11q12.2	11	gene with protein product	protein-coding gene	79080
PTGDR2	10	1	prostaglandin D2 receptor 2	11q12.2	11	gene with protein product	protein-coding gene	11251
ZP1	10	1	zona pellucida glycoprotein 1	11q12.2	11	gene with protein product	protein-coding gene	22917
PRPF19	10	1	pre-mRNA processing factor 19	11q12.2	11	gene with protein product	protein-coding gene	27339
RP11-881M11.2	10	NA	NA	NA	NA	NA	NA	NA
TMEM109	10	1	transmembrane protein 109	11q12.2	11	gene with protein product	protein-coding gene	79073
TMEM132A	10	1	transmembrane protein 132A	11q12.2	11	gene with protein product	protein-coding gene	54972
SLC15A3	10	1	solute carrier family 15 member 3	11q12.2	11	gene with protein product	protein-coding gene	51296
CD6	10	1	CD6 molecule	11q12.2	11	gene with protein product	protein-coding gene	923
CD5	10	1	CD5 molecule	11q12.2	11	gene with protein product	protein-coding gene	921
VPS37C	10	1	VPS37C subunit of ESCRT-I	11q12.2	11	gene with protein product	protein-coding gene	55048
PGA4	10	1	pepsinogen A4	11q12.2	11	gene with protein product	protein-coding gene	643847
PGA5	10	1	pepsinogen A5	11q12.2	11	gene with protein product	protein-coding gene	5222
DDB1	10	1	damage specific DNA binding protein 1	11q12.2	11	gene with protein product	protein-coding gene	1642
DAK	10	1	NA	NA	NA	NA	NA	NA
CYB561A3	10	1	cytochrome b561 family member A3	11q12.2	11	gene with protein product	protein-coding gene	220002
TMEM138	10	1	transmembrane protein 138	11q12.2	11	gene with protein product	protein-coding gene	51524
TMEM216	10	1	transmembrane protein 216	11q13.1	11	gene with protein product	protein-coding gene	51259
CPSF7	10	1	cleavage and polyadenylation specific factor 7	11q12.2	11	gene with protein product	protein-coding gene	79869
SDHAF2	10	1	succinate dehydrogenase complex assembly factor 2	11q12.2	11	gene with protein product	protein-coding gene	54949
PPP1R32	10	1	protein phosphatase 1 regulatory subunit 32	11q12.2	11	gene with protein product	protein-coding gene	220004
LRRC10B	10	1	leucine rich repeat containing 10B	11q12.2	11	gene with protein product	protein-coding gene	390205
SYT7	10	1	synaptotagmin 7	11q12.2	11	gene with protein product	protein-coding gene	9066
DAGLA	10	1	diacylglycerol lipase alpha	11q12.2	11	gene with protein product	protein-coding gene	747
MYRF	10	1	myelin regulatory factor	11q12.2	11	gene with protein product	protein-coding gene	745
TMEM258	10	1	transmembrane protein 258	11q12.2	11	gene with protein product	protein-coding gene	746
FEN1	10	1	flap structure-specific endonuclease 1	11q12.2	11	gene with protein product	protein-coding gene	2237
FADS1	10	1	fatty acid desaturase 1	11q12.2	11	gene with protein product	protein-coding gene	3992
FADS2	10	1	fatty acid desaturase 2	11q12.2	11	gene with protein product	protein-coding gene	9415
FADS3	10	1	fatty acid desaturase 3	11q12.2	11	gene with protein product	protein-coding gene	3995
RAB3IL1	10	1	RAB3A interacting protein like 1	11q12.2-q12.3	11	gene with protein product	protein-coding gene	5866
BEST1	10	1	bestrophin 1	11q12.3	11	gene with protein product	protein-coding gene	7439
CYP4F34P	10	1	cytochrome P450 family 4 subfamily F member 34, pseudogene	13q11	13	pseudogene	pseudogene	100422247
SNX18P26	10	1	sorting nexin 18 pseudogene 26	13q11	13	pseudogene	pseudogene	100419038
ANKRD20A9P	10	1	ankyrin repeat domain 20 family member A9, pseudogene	13q11	13	pseudogene	pseudogene	284232
MPHOSPH8	10	1	M-phase phosphoprotein 8	13q12.11	13	gene with protein product	protein-coding gene	54737
PSPC1	10	1	paraspeckle component 1	13q12.11	13	gene with protein product	protein-coding gene	55269
ZMYM5	10	1	zinc finger MYM-type containing 5	13q12.11	13	gene with protein product	protein-coding gene	9205
ZMYM2	10	1	zinc finger MYM-type containing 2	13q12.11	13	gene with protein product	protein-coding gene	7750
TRDC	10	NA	T cell receptor delta constant	14q11.2	14	T cell receptor gene	other	28526
DAD1	10	1	defender against cell death 1	14q11.2	14	gene with protein product	protein-coding gene	1603
ABHD4	10	1	abhydrolase domain containing 4, N-acyl phospholipase B	14q11.2	14	gene with protein product	protein-coding gene	63874
OXA1L	10	NA	OXA1L mitochondrial inner membrane protein	14q11.2	14	gene with protein product	protein-coding gene	5018
MRPL52	10	1	mitochondrial ribosomal protein L52	14q11.2	14	gene with protein product	protein-coding gene	122704
LRP10	10	1	LDL receptor related protein 10	14q11.2	14	gene with protein product	protein-coding gene	26020
REM2	10	1	RRAD and GEM like GTPase 2	14q11.2	14	gene with protein product	protein-coding gene	161253
RBM23	10	1	RNA binding motif protein 23	14q11.2	14	gene with protein product	protein-coding gene	55147
PRMT5	10	1	protein arginine methyltransferase 5	14q11.2	14	gene with protein product	protein-coding gene	10419
RP11-298I3.1	10	1	NA	NA	NA	NA	NA	NA
HAUS4	10	1	HAUS augmin like complex subunit 4	14q11.2	14	gene with protein product	protein-coding gene	54930
AJUBA	10	1	ajuba LIM protein	14q11.2	14	gene with protein product	protein-coding gene	84962
C14orf93	10	1	chromosome 14 open reading frame 93	14q11.2	14	gene with protein product	protein-coding gene	60686
PSMB5	10	1	proteasome 20S subunit beta 5	14q11.2	14	gene with protein product	protein-coding gene	5693
CDH24	10	NA	cadherin 24	14q11.2	14	gene with protein product	protein-coding gene	64403
ACIN1	10	1	apoptotic chromatin condensation inducer 1	14q11.2	14	gene with protein product	protein-coding gene	22985
C14orf119	10	1	chromosome 14 open reading frame 119	14q11.2	14	gene with protein product	protein-coding gene	55017
PDE8A	10	1	phosphodiesterase 8A	15q25.3	15	gene with protein product	protein-coding gene	5151
CSPG4P12	10	1	chondroitin sulfate proteoglycan 4 pseudogene 12	15q25.3	15	pseudogene	pseudogene	728121
RP11-561C5.4	10	NA	NA	NA	NA	NA	NA	NA
KLHL25	10	1	kelch like family member 25	15q25.3	15	gene with protein product	protein-coding gene	64410
CTD-3105H18.16	10	1	NA	NA	NA	NA	NA	NA
ZNF443	10	1	zinc finger protein 443	19p13.2	19	gene with protein product	protein-coding gene	10224
CTD-3105H18.18	10	1	NA	NA	NA	NA	NA	NA
ZNF709	10	1	zinc finger protein 709	19p13.2	19	gene with protein product	protein-coding gene	163051
ZNF564	10	1	zinc finger protein 564	19p13.2	19	gene with protein product	protein-coding gene	163050
CTD-2192J16.20	10	NA	NA	NA	NA	NA	NA	NA
ZNF490	10	NA	zinc finger protein 490	19p13.2-p13.13	19	gene with protein product	protein-coding gene	57474
ZNF791	10	NA	zinc finger protein 791	19p13.13	19	gene with protein product	protein-coding gene	163049
MAN2B1	10	1	mannosidase alpha class 2B member 1	19p13.13	19	gene with protein product	protein-coding gene	4125
WDR83	10	NA	WD repeat domain 83	19p13.13	19	gene with protein product	protein-coding gene	84292
WDR83OS	10	NA	WD repeat domain 83 opposite strand	19p13.13	19	gene with protein product	protein-coding gene	51398
DHPS	10	1	deoxyhypusine synthase	19p13.13	19	gene with protein product	protein-coding gene	1725
FBXW9	10	1	F-box and WD repeat domain containing 9	19p13.13	19	gene with protein product	protein-coding gene	84261
TNPO2	10	1	transportin 2	19p13.13	19	gene with protein product	protein-coding gene	30000
C19orf43	10	1	NA	NA	NA	NA	NA	NA
ASNA1	10	1	NA	NA	NA	NA	NA	NA
BEST2	10	1	bestrophin 2	19p13.13	19	gene with protein product	protein-coding gene	54831
HOOK2	10	1	hook microtubule tethering protein 2	19p13.13	19	gene with protein product	protein-coding gene	29911
JUNB	10	NA	JunB proto-oncogene, AP-1 transcription factor subunit	19p13.13	19	gene with protein product	protein-coding gene	3726
PRDX2	10	1	peroxiredoxin 2	19p13.13	19	gene with protein product	protein-coding gene	7001
RNASEH2A	10	1	ribonuclease H2 subunit A	19p13.13	19	gene with protein product	protein-coding gene	10535
RTBDN	10	1	retbindin	19p13.13	19	gene with protein product	protein-coding gene	83546
MAST1	10	1	microtubule associated serine/threonine kinase 1	19p13.13	19	gene with protein product	protein-coding gene	22983
DNASE2	10	1	deoxyribonuclease 2, lysosomal	19p13.13	19	gene with protein product	protein-coding gene	1777
KLF1	10	1	Kruppel like factor 1	19p13.13	19	gene with protein product	protein-coding gene	10661
GCDH	10	1	glutaryl-CoA dehydrogenase	19p13.13	19	gene with protein product	protein-coding gene	2639
SYCE2	10	1	synaptonemal complex central element protein 2	19p13.13	19	gene with protein product	protein-coding gene	256126
FARSA	10	1	phenylalanyl-tRNA synthetase subunit alpha	19p13.13	19	gene with protein product	protein-coding gene	2193
CALR	10	1	calreticulin	19p13.13	19	gene with protein product	protein-coding gene	811
RAD23A	10	1	RAD23 homolog A, nucleotide excision repair protein	19p13.13	19	gene with protein product	protein-coding gene	5886
GADD45GIP1	10	1	GADD45G interacting protein 1	19p13.13	19	gene with protein product	protein-coding gene	90480
DAND5	10	1	DAN domain BMP antagonist family member 5	19p13.13	19	gene with protein product	protein-coding gene	199699
NFIX	10	1	nuclear factor I X	19p13.13	19	gene with protein product	protein-coding gene	4784
LYL1	10	1	LYL1 basic helix-loop-helix family member	19p13.13	19	gene with protein product	protein-coding gene	4066
TRMT1	10	1	tRNA methyltransferase 1	19p13.13	19	gene with protein product	protein-coding gene	55621
NACC1	10	NA	nucleus accumbens associated 1	19p13.13	19	gene with protein product	protein-coding gene	112939
STX10	10	1	syntaxin 10	19p13.13	19	gene with protein product	protein-coding gene	8677
IER2	10	1	immediate early response 2	19p13.13	19	gene with protein product	protein-coding gene	9592
CACNA1A	10	1	calcium voltage-gated channel subunit alpha1 A	19p13.13	19	gene with protein product	protein-coding gene	773
CCDC130	10	1	coiled-coil domain containing 130	19p13.13	19	gene with protein product	protein-coding gene	81576
MRI1	10	1	methylthioribose-1-phosphate isomerase 1	19p13.13	19	gene with protein product	protein-coding gene	84245
CTB-5E10.3	10	1	NA	NA	NA	NA	NA	NA
C19orf53	10	NA	chromosome 19 open reading frame 53	19p13.13	19	gene with protein product	protein-coding gene	28974
ZNF420	10	10	zinc finger protein 420	19q13.12	19	gene with protein product	protein-coding gene	147923
ZNF585A	10	10	zinc finger protein 585A	19q13.12	19	gene with protein product	protein-coding gene	199704
ZNF585B	10	10	zinc finger protein 585B	19q13.12	19	gene with protein product	protein-coding gene	92285
ZNF383	10	10	zinc finger protein 383	19q13.13	19	gene with protein product	protein-coding gene	163087
AC012309.5	10	10	NA	NA	NA	NA	NA	NA
CTD-3220F14.1	10	NA	NA	NA	NA	NA	NA	NA
HKR1	10	10	NA	NA	NA	NA	NA	NA
ZNF527	10	10	zinc finger protein 527	19q13.12	19	gene with protein product	protein-coding gene	84503
ZNF569	10	10	zinc finger protein 569	19q13.12	19	gene with protein product	protein-coding gene	148266
ZNF570	10	NA	zinc finger protein 570	19q13.12	19	gene with protein product	protein-coding gene	148268
ZNF793	10	NA	zinc finger protein 793	19q13.12	19	gene with protein product	protein-coding gene	390927
CTD-3064H18.4	10	10	NA	NA	NA	NA	NA	NA
ZNF540	10	10	zinc finger protein 540	19q13.13	19	gene with protein product	protein-coding gene	163255
ZNF571	10	10	zinc finger protein 571	19q13.12	19	gene with protein product	protein-coding gene	51276
ZFP30	10	10	ZFP30 zinc finger protein	19q13.12	19	gene with protein product	protein-coding gene	22835
ZNF781	10	10	zinc finger protein 781	19q13.12	19	gene with protein product	protein-coding gene	163115
ZNF607	10	10	zinc finger protein 607	19q13.1	19	gene with protein product	protein-coding gene	84775
ZNF573	10	10	zinc finger protein 573	19q13.12	19	gene with protein product	protein-coding gene	126231
CTD-2554C21.1	10	NA	NA	NA	NA	NA	NA	NA
CTD-2554C21.3	10	10	NA	NA	NA	NA	NA	NA
WDR87	10	10	WD repeat domain 87	19q13.13	19	gene with protein product	protein-coding gene	83889
SIPA1L3	10	10	signal induced proliferation associated 1 like 3	19q13.13-q13.2	19	gene with protein product	protein-coding gene	23094
DPF1	10	10	double PHD fingers 1	19q13.2	19	gene with protein product	protein-coding gene	8193
SPINT2	10	NA	serine peptidase inhibitor, Kunitz type 2	19q13.2	19	gene with protein product	protein-coding gene	10653
PPP1R14A	10	10	protein phosphatase 1 regulatory inhibitor subunit 14A	19q13.1	19	gene with protein product	protein-coding gene	94274
YIF1B	10	10	Yip1 interacting factor homolog B, membrane trafficking protein	19q13.2	19	gene with protein product	protein-coding gene	90522
KCNK6	10	10	potassium two pore domain channel subfamily K member 6	19q13.2	19	gene with protein product	protein-coding gene	9424
CATSPERG	10	10	cation channel sperm associated auxiliary subunit gamma	19q13.2	19	gene with protein product	protein-coding gene	57828
PSMD8	10	10	proteasome 26S subunit, non-ATPase 8	19q13.2	19	gene with protein product	protein-coding gene	5714
SPRED3	10	10	sprouty related EVH1 domain containing 3	19q13	19	gene with protein product	protein-coding gene	399473
FAM98C	10	10	family with sequence similarity 98 member C	19q13.2	19	gene with protein product	protein-coding gene	147965
RASGRP4	10	10	RAS guanyl releasing protein 4	19q13.2	19	gene with protein product	protein-coding gene	115727
MAP4K1	10	NA	mitogen-activated protein kinase kinase kinase kinase 1	19q13.2	19	gene with protein product	protein-coding gene	11184
EIF3K	10	10	eukaryotic translation initiation factor 3 subunit K	19q13.2	19	gene with protein product	protein-coding gene	27335
ACTN4	10	10	actinin alpha 4	19q13.2	19	gene with protein product	protein-coding gene	81
CAPN12	10	10	calpain 12	19q13.2	19	gene with protein product	protein-coding gene	147968
CTD-2540F13.2	10	NA	NA	NA	NA	NA	NA	NA
LGALS7	10	NA	galectin 7	19q13.13	19	gene with protein product	protein-coding gene	3963
LGALS4	10	10	galectin 4	19q13.2	19	gene with protein product	protein-coding gene	3960
ECH1	10	10	enoyl-CoA hydratase 1	19q13.2	19	gene with protein product	protein-coding gene	1891
HNRNPL	10	10	heterogeneous nuclear ribonucleoprotein L	19q13.2	19	gene with protein product	protein-coding gene	3191
GNAS	10	1	GNAS complex locus	20q13.32	20	gene with protein product	protein-coding gene	2778
NELFCD	10	NA	negative elongation factor complex member C/D	20q13.32	20	gene with protein product	protein-coding gene	51497
CTSZ	10	1	cathepsin Z	20q13.32	20	gene with protein product	protein-coding gene	1522
ATP5E	10	1	NA	NA	NA	NA	NA	NA
SLMO2	10	NA	NA	NA	NA	NA	NA	NA
ZNF831	10	1	zinc finger protein 831	20q13.32	20	gene with protein product	protein-coding gene	128611
RP4-719C8.1	10	NA	NA	NA	NA	NA	NA	NA
ADAMTS1	10	NA	ADAM metallopeptidase with thrombospondin type 1 motif 1	21q21.3	21	gene with protein product	protein-coding gene	9510
ADAMTS5	10	NA	ADAM metallopeptidase with thrombospondin type 1 motif 5	21q21.3	21	gene with protein product	protein-coding gene	11096
DSCAM	10	1	DS cell adhesion molecule	21q22.2	21	gene with protein product	protein-coding gene	1826
CRYBB3	10	10	crystallin beta B3	22q11.23	22	gene with protein product	protein-coding gene	1417
CRYBB2	10	10	crystallin beta B2	22q11.23	22	gene with protein product	protein-coding gene	1415
CTA-246H3.12	10	10	NA	NA	NA	NA	NA	NA
CRYBB2P1	10	NA	crystallin beta B2 pseudogene 1	22q11.2-q12.1	22	pseudogene	pseudogene	1416
CTA-390C10.10	10	NA	NA	NA	NA	NA	NA	NA
ADRBK2	10	NA	NA	NA	NA	NA	NA	NA
INADL	11	1	NA	NA	NA	NA	NA	NA
L1TD1	11	1	LINE1 type transposase domain containing 1	1p31.3	1	gene with protein product	protein-coding gene	54596
USP1	11	1	ubiquitin specific peptidase 1	1p31.3	1	gene with protein product	protein-coding gene	7398
DOCK7	11	1	dedicator of cytokinesis 7	1p31.3	1	gene with protein product	protein-coding gene	85440
ATG4C	11	NA	autophagy related 4C cysteine peptidase	1p31.3	1	gene with protein product	protein-coding gene	84938
RP4-771M4.3	11	NA	NA	NA	NA	NA	NA	NA
RXRG	11	1	retinoid X receptor gamma	1q23.3	1	gene with protein product	protein-coding gene	6258
LRRC52	11	1	leucine rich repeat containing 52	1q24.1	1	gene with protein product	protein-coding gene	440699
MGST3	11	1	microsomal glutathione S-transferase 3	1q24.1	1	gene with protein product	protein-coding gene	4259
ALDH9A1	11	1	aldehyde dehydrogenase 9 family member A1	1q24.1	1	gene with protein product	protein-coding gene	223
TMCO1	11	1	transmembrane and coiled-coil domains 1	1q24.1	1	gene with protein product	protein-coding gene	54499
UCK2	11	1	uridine-cytidine kinase 2	1q24.1	1	gene with protein product	protein-coding gene	7371
FAM78B	11	1	family with sequence similarity 78 member B	1q24.1	1	gene with protein product	protein-coding gene	149297
BCL11A	11	5	BAF chromatin remodeling complex subunit BCL11A	2p16.1	2	gene with protein product	protein-coding gene	53335
PAPOLG	11	5	poly(A) polymerase gamma	2p16.1	2	gene with protein product	protein-coding gene	64895
REL	11	NA	REL proto-oncogene, NF-kB subunit	2p16.1	2	gene with protein product	protein-coding gene	5966
PUS10	11	5	pseudouridine synthase 10	2p16.1-p15	2	gene with protein product	protein-coding gene	150962
PEX13	11	5	peroxisomal biogenesis factor 13	2p15	2	gene with protein product	protein-coding gene	5194
KIAA1841	11	5	KIAA1841	2p15	2	gene with protein product	protein-coding gene	84542
C2orf74	11	5	chromosome 2 open reading frame 74	2p15	2	gene with protein product	protein-coding gene	339804
AHSA2	11	5	NA	NA	NA	NA	NA	NA
USP34	11	5	ubiquitin specific peptidase 34	2p15	2	gene with protein product	protein-coding gene	9736
XPO1	11	5	exportin 1	2p15	2	gene with protein product	protein-coding gene	7514
FAM161A	11	5	FAM161 centrosomal protein A	2p15	2	gene with protein product	protein-coding gene	84140
CCT4	11	5	chaperonin containing TCP1 subunit 4	2p15	2	gene with protein product	protein-coding gene	10575
COMMD1	11	5	copper metabolism domain containing 1	2p15	2	gene with protein product	protein-coding gene	150684
C1D	11	1	C1D nuclear receptor corepressor	2p14	2	gene with protein product	protein-coding gene	10438
WDR92	11	1	WD repeat domain 92	2p14	2	gene with protein product	protein-coding gene	116143
PNO1	11	1	partner of NOB1 homolog	2p14	2	gene with protein product	protein-coding gene	56902
PPP3R1	11	1	protein phosphatase 3 regulatory subunit B, alpha	2p14	2	gene with protein product	protein-coding gene	5534
CNRIP1	11	1	cannabinoid receptor interacting protein 1	2p14	2	gene with protein product	protein-coding gene	25927
TMIE	11	5	transmembrane inner ear	3p21.31	3	gene with protein product	protein-coding gene	259236
PRSS50	11	5	serine protease 50	3p21.31	3	gene with protein product	protein-coding gene	29122
MYL3	11	5	myosin light chain 3	3p21.31	3	gene with protein product	protein-coding gene	4634
CCDC12	11	5	coiled-coil domain containing 12	3p21.31	3	gene with protein product	protein-coding gene	151903
SETD2	11	5	SET domain containing 2, histone lysine methyltransferase	3p21.31	3	gene with protein product	protein-coding gene	29072
KIF9	11	5	kinesin family member 9	3p21.31	3	gene with protein product	protein-coding gene	64147
KLHL18	11	5	kelch like family member 18	3p21.31	3	gene with protein product	protein-coding gene	23276
RP11-708J19.1	11	5	NA	NA	NA	NA	NA	NA
PTPN23	11	5	protein tyrosine phosphatase non-receptor type 23	3p21.31	3	gene with protein product	protein-coding gene	25930
SCAP	11	5	SREBF chaperone	3p21.31	3	gene with protein product	protein-coding gene	22937
ELP6	11	5	elongator acetyltransferase complex subunit 6	3p21.31	3	gene with protein product	protein-coding gene	54859
CSPG5	11	5	chondroitin sulfate proteoglycan 5	3p21.31	3	gene with protein product	protein-coding gene	10675
SMARCC1	11	5	SWI/SNF related, matrix associated, actin dependent regulator of chromatin subfamily c member 1	3p21.31	3	gene with protein product	protein-coding gene	6599
DHX30	11	5	DExH-box helicase 30	3p21.31	3	gene with protein product	protein-coding gene	22907
MAP4	11	5	microtubule associated protein 4	3p21.31	3	gene with protein product	protein-coding gene	4134
CDC25A	11	5	cell division cycle 25A	3p21.31	3	gene with protein product	protein-coding gene	993
ZNF589	11	5	zinc finger protein 589	3p21.31	3	gene with protein product	protein-coding gene	51385
NME6	11	NA	NME/NM23 nucleoside diphosphate kinase 6	3p21.31	3	gene with protein product	protein-coding gene	10201
SPINK8	11	5	serine peptidase inhibitor Kazal type 8 (putative)	3p21.31	3	gene with protein product	protein-coding gene	646424
FBXW12	11	5	F-box and WD repeat domain containing 12	3p21.31	3	gene with protein product	protein-coding gene	285231
PLXNB1	11	5	plexin B1	3p21.31	3	gene with protein product	protein-coding gene	5364
CCDC51	11	5	coiled-coil domain containing 51	3p21.31	3	gene with protein product	protein-coding gene	79714
TMA7	11	5	translation machinery associated 7 homolog	3p21.31	3	gene with protein product	protein-coding gene	51372
ATRIP	11	5	ATR interacting protein	3p21.31	3	gene with protein product	protein-coding gene	84126
TREX1	11	5	three prime repair exonuclease 1	3p21.31	3	gene with protein product	protein-coding gene	11277
GMNC	11	NA	geminin coiled-coil domain containing	3q28	3	gene with protein product	protein-coding gene	647309
OSTN	11	3	osteocrin	3q28	3	gene with protein product	protein-coding gene	344901
OSTN-AS1	11	NA	OSTN antisense RNA 1	3q28	3	RNA, long non-coding	non-coding RNA	106480738
GRXCR1	11	1	glutaredoxin and cysteine rich domain containing 1	4p13	4	gene with protein product	protein-coding gene	389207
NEURL1B	11	NA	neuralized E3 ubiquitin protein ligase 1B	5q35.1	5	gene with protein product	protein-coding gene	54492
ERGIC1	11	1	endoplasmic reticulum-golgi intermediate compartment 1	5q35.1	5	gene with protein product	protein-coding gene	57222
RIOK1	11	5	RIO kinase 1	6p24.3	6	gene with protein product	protein-coding gene	83732
SNRNP48	11	5	small nuclear ribonucleoprotein U11/U12 subunit 48	6p24.3	6	gene with protein product	protein-coding gene	154007
BLOC1S5	11	5	biogenesis of lysosomal organelles complex 1 subunit 5	6p24.3	6	gene with protein product	protein-coding gene	63915
SLC35B3	11	5	solute carrier family 35 member B3	6p24.3	6	gene with protein product	protein-coding gene	51000
RP11-314C16.1	11	5	NA	NA	NA	NA	NA	NA
HMGN3	11	1	high mobility group nucleosomal binding domain 3	6q14.1	6	gene with protein product	protein-coding gene	9324
LCA5	11	1	lebercilin LCA5	6q14.1	6	gene with protein product	protein-coding gene	167691
SH3BGRL2	11	1	SH3 domain binding glutamate rich protein like 2	6q14.1	6	gene with protein product	protein-coding gene	83699
FOXP2	11	1	forkhead box P2	7q31.1	7	gene with protein product	protein-coding gene	93986
TFEC	11	1	transcription factor EC	7q31.2	7	gene with protein product	protein-coding gene	22797
CAV2	11	1	caveolin 2	7q31.2	7	gene with protein product	protein-coding gene	858
CAV1	11	1	caveolin 1	7q31.2	7	gene with protein product	protein-coding gene	857
QRFP	11	1	pyroglutamylated RFamide peptide	9q34.12	9	gene with protein product	protein-coding gene	347148
FIBCD1	11	1	fibrinogen C domain containing 1	9q34.12	9	gene with protein product	protein-coding gene	84929
LAMC3	11	1	laminin subunit gamma 3	9q34.12	9	gene with protein product	protein-coding gene	10319
NUP214	11	1	nucleoporin 214	9q34.13	9	gene with protein product	protein-coding gene	8021
FAM78A	11	1	family with sequence similarity 78 member A	9q34.13	9	gene with protein product	protein-coding gene	286336
PPAPDC3	11	1	NA	NA	NA	NA	NA	NA
PRRC2B	11	1	proline rich coiled-coil 2B	9q34.13	9	gene with protein product	protein-coding gene	84726
POMT1	11	1	protein O-mannosyltransferase 1	9q34.13	9	gene with protein product	protein-coding gene	10585
UCK1	11	1	uridine-cytidine kinase 1	9q34.13	9	gene with protein product	protein-coding gene	83549
RAPGEF1	11	1	Rap guanine nucleotide exchange factor 1	9q34.13	9	gene with protein product	protein-coding gene	2889
INSC	11	1	INSC spindle orientation adaptor protein	11p15.2	11	gene with protein product	protein-coding gene	387755
SOX6	11	1	SRY-box transcription factor 6	11p15.2	11	gene with protein product	protein-coding gene	55553
C11orf58	11	1	chromosome 11 open reading frame 58	11p15.2	11	gene with protein product	protein-coding gene	10944
CASP1	11	1	caspase 1	11q22.3	11	gene with protein product	protein-coding gene	834
CARD18	11	1	caspase recruitment domain family member 18	11q22.3	11	gene with protein product	protein-coding gene	59082
GRIA4	11	1	glutamate ionotropic receptor AMPA type subunit 4	11q22.3	11	gene with protein product	protein-coding gene	2893
MSANTD4	11	NA	Myb/SANT DNA binding domain containing 4 with coiled-coils	11q22.3	11	gene with protein product	protein-coding gene	84437
KBTBD3	11	1	kelch repeat and BTB domain containing 3	11q22.3	11	gene with protein product	protein-coding gene	143879
AASDHPPT	11	1	aminoadipate-semialdehyde dehydrogenase-phosphopantetheinyl transferase	11q22.3	11	gene with protein product	protein-coding gene	60496
OR8B12	11	NA	olfactory receptor family 8 subfamily B member 12	11q24.2	11	gene with protein product	protein-coding gene	219858
PANX3	11	NA	pannexin 3	11q24.2	11	gene with protein product	protein-coding gene	116337
TBRG1	11	1	transforming growth factor beta regulator 1	11q24.2	11	gene with protein product	protein-coding gene	84897
SIAE	11	1	sialic acid acetylesterase	11q24.2	11	gene with protein product	protein-coding gene	54414
SPA17	11	1	sperm autoantigenic protein 17	11q24.2	11	gene with protein product	protein-coding gene	53340
NRGN	11	1	neurogranin	11q24.2	11	gene with protein product	protein-coding gene	4900
VSIG2	11	1	V-set and immunoglobulin domain containing 2	11q24.2	11	gene with protein product	protein-coding gene	23584
ESAM	11	1	endothelial cell adhesion molecule	11q24.2	11	gene with protein product	protein-coding gene	90952
MSANTD2	11	1	Myb/SANT DNA binding domain containing 2	11q24.2	11	gene with protein product	protein-coding gene	79684
RP11-677M14.5	11	NA	NA	NA	NA	NA	NA	NA
ROBO3	11	NA	roundabout guidance receptor 3	11q24.2	11	gene with protein product	protein-coding gene	64221
ROBO4	11	NA	roundabout guidance receptor 4	11q24.2	11	gene with protein product	protein-coding gene	54538
RP11-664I21.6	11	NA	NA	NA	NA	NA	NA	NA
HEPACAM	11	1	hepatic and glial cell adhesion molecule	11q24.2	11	gene with protein product	protein-coding gene	220296
CCDC15	11	1	coiled-coil domain containing 15	11q24.2	11	gene with protein product	protein-coding gene	80071
SLC37A2	11	NA	solute carrier family 37 member 2	11q24.2	11	gene with protein product	protein-coding gene	219855
TMEM218	11	NA	transmembrane protein 218	11q24.2	11	gene with protein product	protein-coding gene	219854
PKNOX2	11	1	PBX/knotted 1 homeobox 2	11q24.2	11	gene with protein product	protein-coding gene	63876
FEZ1	11	1	fasciculation and elongation protein zeta 1	11q24.2	11	gene with protein product	protein-coding gene	9638
EI24	11	1	EI24 autophagy associated transmembrane protein	11q24.2	11	gene with protein product	protein-coding gene	9538
STT3A	11	1	STT3 oligosaccharyltransferase complex catalytic subunit A	11q24.2	11	gene with protein product	protein-coding gene	3703
CHEK1	11	1	checkpoint kinase 1	11q24.2	11	gene with protein product	protein-coding gene	1111
ACRV1	11	1	acrosomal vesicle protein 1	11q24.2	11	gene with protein product	protein-coding gene	56
PATE1	11	1	prostate and testis expressed 1	11q24.2	11	gene with protein product	protein-coding gene	160065
PATE2	11	1	prostate and testis expressed 2	11q24.2	11	gene with protein product	protein-coding gene	399967
PATE3	11	NA	prostate and testis expressed 3	11q24.2	11	gene with protein product	protein-coding gene	100169851
PATE4	11	NA	prostate and testis expressed 4	11q24.2	11	gene with protein product	protein-coding gene	399968
HYLS1	11	1	HYLS1 centriolar and ciliogenesis associated	11q24.2	11	gene with protein product	protein-coding gene	219844
PUS3	11	1	pseudouridine synthase 3	11q24.2	11	gene with protein product	protein-coding gene	83480
DDX25	11	1	DEAD-box helicase 25	11q24.2	11	gene with protein product	protein-coding gene	29118
CDON	11	1	cell adhesion associated, oncogene regulated	11q24.2	11	gene with protein product	protein-coding gene	50937
RP11-680F20.12	11	1	NA	NA	NA	NA	NA	NA
C12orf29	11	1	chromosome 12 open reading frame 29	12q21.32	12	gene with protein product	protein-coding gene	91298
CEP290	11	1	centrosomal protein 290	12q21.32	12	gene with protein product	protein-coding gene	80184
SLFN13	11	1	schlafen family member 13	17q12	17	gene with protein product	protein-coding gene	146857
AP2B1	11	1	adaptor related protein complex 2 subunit beta 1	17q12	17	gene with protein product	protein-coding gene	163
MMP28	11	1	matrix metallopeptidase 28	17q12	17	gene with protein product	protein-coding gene	79148
C17orf50	11	NA	chromosome 17 open reading frame 50	17q12	17	gene with protein product	protein-coding gene	146853
AC015849.16	11	1	NA	NA	NA	NA	NA	NA
RDM1	11	NA	RAD52 motif containing 1	17q12	17	gene with protein product	protein-coding gene	201299
CCL14	11	1	C-C motif chemokine ligand 14	17q12	17	gene with protein product	protein-coding gene	6358
CETN1	11	1	centrin 1	18p11.32	18	gene with protein product	protein-coding gene	1068
CLUL1	11	NA	clusterin like 1	18p11.32	18	gene with protein product	protein-coding gene	27098
TYMS	11	1	thymidylate synthetase	18p11.32	18	gene with protein product	protein-coding gene	7298
RP5-1100I6.2	11	1	NA	NA	NA	NA	NA	NA
SYNDIG1	11	1	synapse differentiation inducing 1	20p11.21	20	gene with protein product	protein-coding gene	79953
RP5-860P4.2	11	1	NA	NA	NA	NA	NA	NA
CST7	11	1	cystatin F	20p11.21	20	gene with protein product	protein-coding gene	8530
APMAP	11	1	adipocyte plasma membrane associated protein	20p11.21	20	gene with protein product	protein-coding gene	57136
MRGBP	11	1	MRG domain binding protein	20q13.33	20	gene with protein product	protein-coding gene	55257
OGFR	11	1	opioid growth factor receptor	20q13.33	20	gene with protein product	protein-coding gene	11054
TCFL5	11	1	transcription factor like 5	20q13.33	20	gene with protein product	protein-coding gene	10732
DIDO1	11	1	death inducer-obliterator 1	20q13.33	20	gene with protein product	protein-coding gene	11083
GID8	11	1	GID complex subunit 8 homolog	20q13.33	20	gene with protein product	protein-coding gene	54994
SLC17A9	11	NA	solute carrier family 17 member 9	20q13.33	20	gene with protein product	protein-coding gene	63910
HAR1B	11	NA	highly accelerated region 1B	20q13.33	20	RNA, long non-coding	non-coding RNA	768097
HAR1A	11	NA	highly accelerated region 1A	20q13.33	20	RNA, long non-coding	non-coding RNA	768096
YTHDF1	11	1	YTH N6-methyladenosine RNA binding protein 1	20q13.33	20	gene with protein product	protein-coding gene	54915
BIRC7	11	1	baculoviral IAP repeat containing 7	20q13.33	20	gene with protein product	protein-coding gene	79444
NKAIN4	11	1	sodium/potassium transporting ATPase interacting 4	20q13.33	20	gene with protein product	protein-coding gene	128414
ARFGAP1	11	1	ADP ribosylation factor GTPase activating protein 1	20q13.33	20	gene with protein product	protein-coding gene	55738
COL20A1	11	1	collagen type XX alpha 1 chain	20q13.33	20	gene with protein product	protein-coding gene	57642
CHRNA4	11	1	cholinergic receptor nicotinic alpha 4 subunit	20q13.33	20	gene with protein product	protein-coding gene	1137
KCNQ2	11	1	potassium voltage-gated channel subfamily Q member 2	20q13.33	20	gene with protein product	protein-coding gene	3785
UBE3AP2	11	1	ubiquitin protein ligase E3A pseudogene 2	21q22.11	21	pseudogene	pseudogene	7339
TIAM1	11	1	TIAM Rac1 associated GEF 1	21q22.11	21	gene with protein product	protein-coding gene	7074
SOD1	11	1	superoxide dismutase 1	21q22.11	21	gene with protein product	protein-coding gene	6647
SCAF4	11	1	SR-related CTD associated factor 4	21q22.11	21	gene with protein product	protein-coding gene	57466
IL12RB2	12	1	interleukin 12 receptor subunit beta 2	1p31.3	1	gene with protein product	protein-coding gene	3595
SERBP1	12	1	SERPINE1 mRNA binding protein 1	1p31.3	1	gene with protein product	protein-coding gene	26135
GADD45A	12	1	growth arrest and DNA damage inducible alpha	1p31.3	1	gene with protein product	protein-coding gene	1647
GNG12	12	1	G protein subunit gamma 12	1p31.3	1	gene with protein product	protein-coding gene	55970
WLS	12	NA	Wnt ligand secretion mediator	1p31.3	1	gene with protein product	protein-coding gene	79971
CDC7	12	1	cell division cycle 7	1p22.1	1	gene with protein product	protein-coding gene	8317
BRDT	12	1	bromodomain testis associated	1p22.1	1	gene with protein product	protein-coding gene	676
EPHX4	12	1	epoxide hydrolase 4	1p22.1	1	gene with protein product	protein-coding gene	253152
BTBD8	12	1	BTB domain containing 8	1p22.1	1	gene with protein product	protein-coding gene	284697
KIAA1107	12	1	KIAA1107	1p22.1	1	gene with protein product	protein-coding gene	23285
C1orf146	12	1	chromosome 1 open reading frame 146	1p22.1	1	gene with protein product	protein-coding gene	388649
RPAP2	12	1	RNA polymerase II associated protein 2	1p22.1	1	gene with protein product	protein-coding gene	79871
EVI5	12	1	ecotropic viral integration site 5	1p22.1	1	gene with protein product	protein-coding gene	7813
RPL5	12	1	ribosomal protein L5	1p22.1	1	gene with protein product	protein-coding gene	6125
FAM69A	12	1	NA	NA	NA	NA	NA	NA
FH	12	1	fumarate hydratase	1q43	1	gene with protein product	protein-coding gene	2271
KMO	12	1	kynurenine 3-monooxygenase	1q43	1	gene with protein product	protein-coding gene	8564
CEP68	12	1	centrosomal protein 68	2p14	2	gene with protein product	protein-coding gene	23177
RAB1A	12	1	RAB1A, member RAS oncogene family	2p14	2	gene with protein product	protein-coding gene	5861
ACTR2	12	1	actin related protein 2	2p14	2	gene with protein product	protein-coding gene	10097
SPRED2	12	1	sprouty related EVH1 domain containing 2	2p14	2	gene with protein product	protein-coding gene	200734
NXPH2	12	1	neurexophilin 2	2q22.1	2	gene with protein product	protein-coding gene	11249
AC062021.1	12	NA	NA	NA	NA	NA	NA	NA
KCNJ3	12	1	potassium inwardly rectifying channel subfamily J member 3	2q24.1	2	gene with protein product	protein-coding gene	3760
DIS3L2	12	1	DIS3 like 3'-5' exoribonuclease 2	2q37.1	2	gene with protein product	protein-coding gene	129563
ALPP	12	1	alkaline phosphatase, placental	2q37.1	2	gene with protein product	protein-coding gene	250
PRSS56	12	1	serine protease 56	2q37.1	2	gene with protein product	protein-coding gene	646960
CHRND	12	1	cholinergic receptor nicotinic delta subunit	2q37.1	2	gene with protein product	protein-coding gene	1144
TIGD1	12	1	tigger transposable element derived 1	2q37.1	2	gene with protein product	protein-coding gene	200765
EIF4E2	12	1	eukaryotic translation initiation factor 4E family member 2	2q37.1	2	gene with protein product	protein-coding gene	9470
EFHD1	12	1	EF-hand domain family member D1	2q37.1	2	gene with protein product	protein-coding gene	80303
GIGYF2	12	1	GRB10 interacting GYF protein 2	2q37.1	2	gene with protein product	protein-coding gene	26058
KCNJ13	12	1	potassium inwardly rectifying channel subfamily J member 13	2q37.1	2	gene with protein product	protein-coding gene	3769
C2orf82	12	1	NA	NA	NA	NA	NA	NA
NGEF	12	1	neuronal guanine nucleotide exchange factor	2q37.1	2	gene with protein product	protein-coding gene	25791
NEU2	12	1	neuraminidase 2	2q37.1	2	gene with protein product	protein-coding gene	4759
STK32B	12	1	serine/threonine kinase 32B	4p16.2	4	gene with protein product	protein-coding gene	55351
EVC	12	1	EvC ciliary complex subunit 1	4p16.2	4	gene with protein product	protein-coding gene	2121
CRMP1	12	1	collapsin response mediator protein 1	4p16.2	4	gene with protein product	protein-coding gene	1400
C4orf50	12	1	chromosome 4 open reading frame 50	4p16.2-p16.1	4	gene with protein product	protein-coding gene	389197
LPHN3	12	1	NA	NA	NA	NA	NA	NA
BBS12	12	1	Bardet-Biedl syndrome 12	4q27	4	gene with protein product	protein-coding gene	166379
FGF2	12	NA	fibroblast growth factor 2	4q28.1	4	gene with protein product	protein-coding gene	2247
NUDT6	12	1	nudix hydrolase 6	4q28.1	4	gene with protein product	protein-coding gene	11162
ANKRD50	12	NA	ankyrin repeat domain 50	4q28.1	4	gene with protein product	protein-coding gene	57182
MGST2	12	1	microsomal glutathione S-transferase 2	4q31.1	4	gene with protein product	protein-coding gene	4258
MAML3	12	1	mastermind like transcriptional coactivator 3	4q31.1	4	gene with protein product	protein-coding gene	55534
SCOC	12	NA	short coiled-coil protein	4q31.1	4	gene with protein product	protein-coding gene	60592
CLGN	12	1	calmegin	4q31.1	4	gene with protein product	protein-coding gene	1047
ELMOD2	12	NA	ELMO domain containing 2	4q31.1	4	gene with protein product	protein-coding gene	255520
TBC1D9	12	1	TBC1 domain family member 9	4q31.21	4	gene with protein product	protein-coding gene	23158
MAP3K1	12	8	mitogen-activated protein kinase kinase kinase 1	5q11.2	5	gene with protein product	protein-coding gene	4214
SETD9	12	8	SET domain containing 9	5q11.2	5	gene with protein product	protein-coding gene	133383
MIER3	12	8	MIER family member 3	5q11.2	5	gene with protein product	protein-coding gene	166968
GPBP1	12	8	GC-rich promoter binding protein 1	5q11.2	5	gene with protein product	protein-coding gene	65056
ACTBL2	12	8	actin beta like 2	5q11.2	5	gene with protein product	protein-coding gene	345651
RP11-173D14.3	12	NA	NA	NA	NA	NA	NA	NA
IRAK1BP1	12	NA	interleukin 1 receptor associated kinase 1 binding protein 1	6q14.1	6	gene with protein product	protein-coding gene	134728
PHIP	12	1	pleckstrin homology domain interacting protein	6q14.1	6	gene with protein product	protein-coding gene	55023
LAMA2	12	NA	laminin subunit alpha 2	6q22.33	6	gene with protein product	protein-coding gene	3908
ARHGAP18	12	1	Rho GTPase activating protein 18	6q22.33	6	gene with protein product	protein-coding gene	93663
TMEM244	12	NA	transmembrane protein 244	6q22.33	6	gene with protein product	protein-coding gene	253582
L3MBTL3	12	1	L3MBTL histone methyl-lysine binding protein 3	6q23.1	6	gene with protein product	protein-coding gene	84456
T	12	1	NA	NA	NA	NA	NA	NA
MPC1	12	NA	mitochondrial pyruvate carrier 1	6q27	6	gene with protein product	protein-coding gene	51660
RPS6KA2	12	1	ribosomal protein S6 kinase A2	6q27	6	gene with protein product	protein-coding gene	6196
RP3-497J21.1	12	NA	NA	NA	NA	NA	NA	NA
UBN2	12	1	ubinuclein 2	7q34	7	gene with protein product	protein-coding gene	254048
C7orf55	12	1	NA	NA	NA	NA	NA	NA
CLEC2L	12	1	C-type lectin domain family 2 member L	7q34	7	gene with protein product	protein-coding gene	154790
HIPK2	12	1	homeodomain interacting protein kinase 2	7q34	7	gene with protein product	protein-coding gene	28996
TBXAS1	12	1	thromboxane A synthase 1	7q34	7	gene with protein product	protein-coding gene	6916
PARP12	12	1	poly(ADP-ribose) polymerase family member 12	7q34	7	gene with protein product	protein-coding gene	64761
KDM7A	12	1	lysine demethylase 7A	7q34	7	gene with protein product	protein-coding gene	80853
SLC37A3	12	NA	solute carrier family 37 member 3	7q34	7	gene with protein product	protein-coding gene	84255
RAB19	12	NA	RAB19, member RAS oncogene family	7q34	7	gene with protein product	protein-coding gene	401409
MKRN1	12	1	makorin ring finger protein 1	7q34	7	gene with protein product	protein-coding gene	23608
DENND2A	12	1	DENN domain containing 2A	7q34	7	gene with protein product	protein-coding gene	27147
ADCK2	12	1	aarF domain containing kinase 2	7q34	7	gene with protein product	protein-coding gene	90956
NDUFB2	12	1	NADH:ubiquinone oxidoreductase subunit B2	7q34	7	gene with protein product	protein-coding gene	4708
BRAF	12	1	B-Raf proto-oncogene, serine/threonine kinase	7q34	7	gene with protein product	protein-coding gene	673
MRPS33	12	1	mitochondrial ribosomal protein S33	7q34	7	gene with protein product	protein-coding gene	51650
TMEM178B	12	NA	transmembrane protein 178B	7q34	7	gene with protein product	protein-coding gene	100507421
BICC1	12	NA	BicC family RNA binding protein 1	10q21.1	10	gene with protein product	protein-coding gene	80114
LINC00844	12	1	long intergenic non-protein coding RNA 844	10q21.1	10	RNA, long non-coding	non-coding RNA	100507008
PHYHIPL	12	1	phytanoyl-CoA 2-hydroxylase interacting protein like	10q21.1	10	gene with protein product	protein-coding gene	84457
FAM13C	12	1	family with sequence similarity 13 member C	10q21.1	10	gene with protein product	protein-coding gene	220965
SLC16A9	12	1	solute carrier family 16 member 9	10q21.2	10	gene with protein product	protein-coding gene	220963
CCDC6	12	1	coiled-coil domain containing 6	10q21.2	10	gene with protein product	protein-coding gene	8030
C10orf40	12	1	NA	NA	NA	NA	NA	NA
ANK3	12	1	ankyrin 3	10q21.2	10	gene with protein product	protein-coding gene	288
CICP23	12	1	capicua transcriptional repressor pseudogene 23	11p15.5	11	pseudogene	pseudogene	100505953
BET1L	12	1	Bet1 golgi vesicular membrane trafficking protein like	11p15.5	11	gene with protein product	protein-coding gene	51272
RIC8A	12	1	RIC8 guanine nucleotide exchange factor A	11p15.5	11	gene with protein product	protein-coding gene	60626
SIRT3	12	1	sirtuin 3	11p15.5	11	gene with protein product	protein-coding gene	23410
PSMD13	12	1	proteasome 26S subunit, non-ATPase 13	11p15.5	11	gene with protein product	protein-coding gene	5719
ATHL1	12	NA	NA	NA	NA	NA	NA	NA
IFITM2	12	1	interferon induced transmembrane protein 2	11p15.5	11	gene with protein product	protein-coding gene	10581
TRIM77	12	NA	tripartite motif containing 77	11q14.3	11	gene with protein product	protein-coding gene	390231
TRIM49	12	NA	tripartite motif containing 49	11p11.12-q12	11	gene with protein product	protein-coding gene	57093
TRIM49D1	12	NA	tripartite motif containing 49D1	11q14.3	11	gene with protein product	protein-coding gene	399939
TRIM49D2P	12	NA	NA	NA	NA	NA	NA	NA
TRIM49C	12	1	tripartite motif containing 49C	11q14.3	11	gene with protein product	protein-coding gene	642612
NAALAD2	12	1	N-acetylated alpha-linked acidic dipeptidase 2	11q14.3	11	gene with protein product	protein-coding gene	10003
CHORDC1	12	NA	cysteine and histidine rich domain containing 1	11q14.3	11	gene with protein product	protein-coding gene	26973
KITLG	12	1	KIT ligand	12q21.32	12	gene with protein product	protein-coding gene	4254
RP11-13A1.1	12	NA	NA	NA	NA	NA	NA	NA
DUSP6	12	1	dual specificity phosphatase 6	12q21.33	12	gene with protein product	protein-coding gene	1848
ATP2B1	12	1	ATPase plasma membrane Ca2+ transporting 1	12q21.33	12	gene with protein product	protein-coding gene	490
LUM	12	NA	lumican	12q21.33	12	gene with protein product	protein-coding gene	4060
RP11-14K2.1	12	NA	NA	NA	NA	NA	NA	NA
TOX3	12	NA	TOX high mobility group box family member 3	16q12.1	16	gene with protein product	protein-coding gene	27324
CHD9	12	1	chromodomain helicase DNA binding protein 9	16q12.2	16	gene with protein product	protein-coding gene	80205
RBL2	12	1	RB transcriptional corepressor like 2	16q12.2	16	gene with protein product	protein-coding gene	5934
AKTIP	12	NA	AKT interacting protein	16q12.2	16	gene with protein product	protein-coding gene	64400
RPGRIP1L	12	1	RPGRIP1 like	16q12.2	16	gene with protein product	protein-coding gene	23322
C16orf47	12	NA	NA	NA	NA	NA	NA	NA
AIM2	13	2	absent in melanoma 2	1q23.1-q23.2	1	gene with protein product	protein-coding gene	9447
CADM3	13	2	cell adhesion molecule 3	1q23.2	1	gene with protein product	protein-coding gene	57863
DARC	13	2	NA	NA	NA	NA	NA	NA
FCER1A	13	2	Fc fragment of IgE receptor Ia	1q23.2	1	gene with protein product	protein-coding gene	2205
OR10J1	13	2	olfactory receptor family 10 subfamily J member 1	1q23.2	1	gene with protein product	protein-coding gene	26476
CRP	13	2	C-reactive protein	1q23.2	1	gene with protein product	protein-coding gene	1401
DUSP23	13	2	dual specificity phosphatase 23	1q23.2	1	gene with protein product	protein-coding gene	54935
FCRL6	13	2	Fc receptor like 6	1q23.2	1	gene with protein product	protein-coding gene	343413
C1orf204	13	2	NA	NA	NA	NA	NA	NA
VSIG8	13	2	V-set and immunoglobulin domain containing 8	1q23.2	1	gene with protein product	protein-coding gene	391123
TAGLN2	13	2	transgelin 2	1q23.2	1	gene with protein product	protein-coding gene	8407
IGSF9	13	2	immunoglobulin superfamily member 9	1q23.2	1	gene with protein product	protein-coding gene	57549
PIGM	13	2	phosphatidylinositol glycan anchor biosynthesis class M	1q23.2	1	gene with protein product	protein-coding gene	93183
KCNJ10	13	2	potassium inwardly rectifying channel subfamily J member 10	1q23.2	1	gene with protein product	protein-coding gene	3766
KCNJ9	13	2	potassium inwardly rectifying channel subfamily J member 9	1q23.2	1	gene with protein product	protein-coding gene	3765
IGSF8	13	2	immunoglobulin superfamily member 8	1q23.2	1	gene with protein product	protein-coding gene	93185
ATP1A2	13	2	ATPase Na+/K+ transporting subunit alpha 2	1q23.2	1	gene with protein product	protein-coding gene	477
ATP1A4	13	2	ATPase Na+/K+ transporting subunit alpha 4	1q23.2	1	gene with protein product	protein-coding gene	480
CASQ1	13	2	calsequestrin 1	1q23.2	1	gene with protein product	protein-coding gene	844
DCAF8	13	2	DDB1 and CUL4 associated factor 8	1q23.2	1	gene with protein product	protein-coding gene	50717
PEX19	13	2	peroxisomal biogenesis factor 19	1q23.2	1	gene with protein product	protein-coding gene	5824
COPA	13	2	COPI coat complex subunit alpha	1q23.2	1	gene with protein product	protein-coding gene	1314
NCSTN	13	2	nicastrin	1q23.2	1	gene with protein product	protein-coding gene	23385
NHLH1	13	2	nescient helix-loop-helix 1	1q23.2	1	gene with protein product	protein-coding gene	4807
VANGL2	13	2	VANGL planar cell polarity protein 2	1q23.2	1	gene with protein product	protein-coding gene	57216
SLAMF6	13	2	SLAM family member 6	1q23.2-q23.3	1	gene with protein product	protein-coding gene	114836
CD84	13	2	CD84 molecule	1q23.3	1	gene with protein product	protein-coding gene	8832
CADM2-AS1	13	1	CADM2 antisense RNA 1	3p12.1	3	RNA, long non-coding	non-coding RNA	100874038
HDAC2	13	1	histone deacetylase 2	6q21	6	gene with protein product	protein-coding gene	3066
HS3ST5	13	1	heparan sulfate-glucosamine 3-sulfotransferase 5	6q21-q22.1	6	gene with protein product	protein-coding gene	222537
AZIN1	13	2	antizyme inhibitor 1	8q22.3	8	gene with protein product	protein-coding gene	51582
PPP2R1A	13	11	protein phosphatase 2 scaffold subunit Aalpha	19q13.41	19	gene with protein product	protein-coding gene	5518
ZNF766	13	11	zinc finger protein 766	19q13.41	19	gene with protein product	protein-coding gene	90321
ZNF534	13	11	zinc finger protein 534	19q13.41	19	gene with protein product	protein-coding gene	147658
ZNF701	13	NA	zinc finger protein 701	19q13.41	19	gene with protein product	protein-coding gene	55762
BFSP1	13	1	beaded filament structural protein 1	20p12.1	20	gene with protein product	protein-coding gene	631
DSTN	13	1	destrin, actin depolymerizing factor	20p12.1	20	gene with protein product	protein-coding gene	11034
RRBP1	13	1	ribosome binding protein 1	20p12.1	20	gene with protein product	protein-coding gene	6238
UCHL1	14	8	ubiquitin C-terminal hydrolase L1	4p13	4	gene with protein product	protein-coding gene	7345
LIMCH1	14	NA	LIM and calponin homology domains 1	4p13	4	gene with protein product	protein-coding gene	22998
TMEM33	14	8	transmembrane protein 33	4p13	4	gene with protein product	protein-coding gene	55161
DCAF4L1	14	8	DDB1 and CUL4 associated factor 4 like 1	4p13	4	gene with protein product	protein-coding gene	285429
SLC30A9	14	8	solute carrier family 30 member 9	4p13	4	gene with protein product	protein-coding gene	10463
ATP1B1P1	14	NA	ATPase Na+/K+ transporting subunit beta 1 pseudogene 1	4p13	4	pseudogene	pseudogene	485
BEND4	14	8	BEN domain containing 4	4p13	4	gene with protein product	protein-coding gene	389206
ATP8A1	14	8	ATPase phospholipid transporting 8A1	4p13	4	gene with protein product	protein-coding gene	10396
FRK	14	6	fyn related Src family tyrosine kinase	6q22.1	6	gene with protein product	protein-coding gene	2444
NT5DC1	14	6	5'-nucleotidase domain containing 1	6q22.1	6	gene with protein product	protein-coding gene	221294
COL10A1	14	6	collagen type X alpha 1 chain	6q22.1	6	gene with protein product	protein-coding gene	1300
TSPYL4	14	6	TSPY like 4	6q22.1	6	gene with protein product	protein-coding gene	23270
DSE	14	6	dermatan sulfate epimerase	6q22.1	6	gene with protein product	protein-coding gene	29940
TSPYL1	14	6	TSPY like 1	6q22.1	6	gene with protein product	protein-coding gene	7259
RWDD1	14	6	RWD domain containing 1	6q22.1	6	gene with protein product	protein-coding gene	51389
RSPH4A	14	6	radial spoke head component 4A	6q22.1	6	gene with protein product	protein-coding gene	345895
ZUFSP	14	6	NA	NA	NA	NA	NA	NA
KPNA5	14	6	karyopherin subunit alpha 5	6q22.1	6	gene with protein product	protein-coding gene	3841
RFX6	14	6	regulatory factor X6	6q22.1	6	gene with protein product	protein-coding gene	222546
PRSS55	14	1	serine protease 55	8p23.1	8	gene with protein product	protein-coding gene	203074
RP1L1	14	NA	RP1 like 1	8p23.1	8	gene with protein product	protein-coding gene	94137
C8orf74	14	1	chromosome 8 open reading frame 74	8p23.1	8	gene with protein product	protein-coding gene	203076
CREB3L1	14	5	cAMP responsive element binding protein 3 like 1	11p11.2	11	gene with protein product	protein-coding gene	90993
DGKZ	14	5	diacylglycerol kinase zeta	11p11.2	11	gene with protein product	protein-coding gene	8525
MDK	14	5	midkine	11p11.2	11	gene with protein product	protein-coding gene	4192
CHRM4	14	5	cholinergic receptor muscarinic 4	11p11.2	11	gene with protein product	protein-coding gene	1132
AMBRA1	14	5	autophagy and beclin 1 regulator 1	11p11.2	11	gene with protein product	protein-coding gene	55626
HARBI1	14	5	harbinger transposase derived 1	11p11.2	11	gene with protein product	protein-coding gene	283254
ATG13	14	5	autophagy related 13	11p11.2	11	gene with protein product	protein-coding gene	9776
ARHGAP1	14	5	Rho GTPase activating protein 1	11p11.2	11	gene with protein product	protein-coding gene	392
ZNF408	14	5	zinc finger protein 408	11p11.2	11	gene with protein product	protein-coding gene	79797
F2	14	5	coagulation factor II, thrombin	11p11.2	11	gene with protein product	protein-coding gene	2147
CKAP5	14	5	cytoskeleton associated protein 5	11p11.2	11	gene with protein product	protein-coding gene	9793
SNORD67	14	NA	small nucleolar RNA, C/D box 67	11p11.2	11	RNA, small nucleolar	non-coding RNA	692108
LRP4	14	5	LDL receptor related protein 4	11p11.2	11	gene with protein product	protein-coding gene	4038
C11orf49	14	5	chromosome 11 open reading frame 49	11p11.2	11	gene with protein product	protein-coding gene	79096
ARFGAP2	14	5	ADP ribosylation factor GTPase activating protein 2	11p11.2	11	gene with protein product	protein-coding gene	84364
PACSIN3	14	5	protein kinase C and casein kinase substrate in neurons 3	11p11.2	11	gene with protein product	protein-coding gene	29763
DDB2	14	5	damage specific DNA binding protein 2	11p11.2	11	gene with protein product	protein-coding gene	1643
ACP2	14	5	acid phosphatase 2, lysosomal	11p11.2	11	gene with protein product	protein-coding gene	53
NR1H3	14	5	nuclear receptor subfamily 1 group H member 3	11p11.2	11	gene with protein product	protein-coding gene	10062
MADD	14	5	MAP kinase activating death domain	11p11.2	11	gene with protein product	protein-coding gene	8567
MYBPC3	14	5	myosin binding protein C3	11p11.2	11	gene with protein product	protein-coding gene	4607
SPI1	14	5	Spi-1 proto-oncogene	11p11.2	11	gene with protein product	protein-coding gene	6688
SLC39A13	14	5	solute carrier family 39 member 13	11p11.2	11	gene with protein product	protein-coding gene	91252
PSMC3	14	5	proteasome 26S subunit, ATPase 3	11p11.2	11	gene with protein product	protein-coding gene	5702
RAPSN	14	5	receptor associated protein of the synapse	11p11.2	11	gene with protein product	protein-coding gene	5913
CELF1	14	5	CUGBP Elav-like family member 1	11p11.2	11	gene with protein product	protein-coding gene	10658
NDUFS3	14	5	NADH:ubiquinone oxidoreductase core subunit S3	11p11.2	11	gene with protein product	protein-coding gene	4722
PTPMT1	14	5	protein tyrosine phosphatase mitochondrial 1	11p11.2	11	gene with protein product	protein-coding gene	114971
KBTBD4	14	5	kelch repeat and BTB domain containing 4	11p11.2	11	gene with protein product	protein-coding gene	55709
FAM180B	14	5	family with sequence similarity 180 member B	11p11.2	11	gene with protein product	protein-coding gene	399888
C1QTNF4	14	5	C1q and TNF related 4	11p11.2	11	gene with protein product	protein-coding gene	114900
MTCH2	14	5	mitochondrial carrier 2	11p11.2	11	gene with protein product	protein-coding gene	23788
AGBL2	14	5	ATP/GTP binding protein like 2	11p11.2	11	gene with protein product	protein-coding gene	79841
FNBP4	14	5	formin binding protein 4	11p11.2	11	gene with protein product	protein-coding gene	23360
NUP160	14	5	nucleoporin 160	11p11.2	11	gene with protein product	protein-coding gene	23279
PTPRJ	14	5	protein tyrosine phosphatase receptor type J	11p11.2	11	gene with protein product	protein-coding gene	5795
OR4B1	14	5	olfactory receptor family 4 subfamily B member 1	11p11.2	11	gene with protein product	protein-coding gene	119765
OR4X1	14	5	olfactory receptor family 4 subfamily X member 1	11p11.2	11	gene with protein product	protein-coding gene	390113
OR4S1	14	5	olfactory receptor family 4 subfamily S member 1	11p11.2	11	gene with protein product	protein-coding gene	256148
OR4C3	14	NA	olfactory receptor family 4 subfamily C member 3	11p11.2	11	gene with protein product	protein-coding gene	256144
OR4C5	14	5	olfactory receptor family 4 subfamily C member 5	11p11.2	11	gene with protein product	protein-coding gene	79346
OR4A47	14	5	olfactory receptor family 4 subfamily A member 47	11p11.2	11	gene with protein product	protein-coding gene	403253
TRIM49B	14	5	tripartite motif containing 49B	11p11.12	11	gene with protein product	protein-coding gene	283116
TRIM64C	14	5	tripartite motif containing 64C	11p11.12	11	gene with protein product	protein-coding gene	646754
FOLH1	14	5	folate hydrolase 1	11p11.12	11	gene with protein product	protein-coding gene	2346
RP11-707M1.1	14	5	NA	NA	NA	NA	NA	NA
ACSM2A	14	1	acyl-CoA synthetase medium chain family member 2A	16p12.3	16	gene with protein product	protein-coding gene	123876
ACSM1	14	1	acyl-CoA synthetase medium chain family member 1	16p12.3	16	gene with protein product	protein-coding gene	116285
ERI2	14	1	ERI1 exoribonuclease family member 2	16p12.3	16	gene with protein product	protein-coding gene	112479
DCUN1D3	14	1	defective in cullin neddylation 1 domain containing 3	16p12.3	16	gene with protein product	protein-coding gene	123879
LYRM1	14	NA	LYR motif containing 1	16p12.3	16	gene with protein product	protein-coding gene	57149
ZP2	14	1	zona pellucida glycoprotein 2	16p12.3-p12.2	16	gene with protein product	protein-coding gene	7783
CDH11	14	1	cadherin 11	16q21	16	gene with protein product	protein-coding gene	1009
PREX1	14	1	phosphatidylinositol-3,4,5-trisphosphate dependent Rac exchange factor 1	20q13.13	20	gene with protein product	protein-coding gene	57580
ARFGEF2	14	1	ADP ribosylation factor guanine nucleotide exchange factor 2	20q13.13	20	gene with protein product	protein-coding gene	10564
CSE1L	14	1	chromosome segregation 1 like	20q13.13	20	gene with protein product	protein-coding gene	1434
STAU1	14	1	staufen double-stranded RNA binding protein 1	20q13.13	20	gene with protein product	protein-coding gene	6780
DDX27	14	1	DEAD-box helicase 27	20q13.13	20	gene with protein product	protein-coding gene	55661
ZNFX1	14	1	zinc finger NFX1-type containing 1	20q13.13	20	gene with protein product	protein-coding gene	57169
ZFAS1	14	1	ZNFX1 antisense RNA 1	20q13.13	20	RNA, long non-coding	non-coding RNA	441951
KCNB1	14	1	potassium voltage-gated channel subfamily B member 1	20q13.13	20	gene with protein product	protein-coding gene	3745
CCDC85A	15	NA	coiled-coil domain containing 85A	2p16.1	2	gene with protein product	protein-coding gene	114800
COQ2	15	1	coenzyme Q2, polyprenyltransferase	4q21.23	4	gene with protein product	protein-coding gene	27235
HELQ	15	1	helicase, POLQ like	4q21.23	4	gene with protein product	protein-coding gene	113510
FAM175A	15	NA	NA	NA	NA	NA	NA	NA
RRS1	15	1	ribosome biogenesis regulator 1 homolog	8q13.1	8	gene with protein product	protein-coding gene	23212
ADHFE1	15	1	alcohol dehydrogenase iron containing 1	8q13.1	8	gene with protein product	protein-coding gene	137872
C8orf46	15	1	NA	NA	NA	NA	NA	NA
RP11-346I3.2	15	NA	NA	NA	NA	NA	NA	NA
MYBL1	15	1	MYB proto-oncogene like 1	8q13.1	8	gene with protein product	protein-coding gene	4603
VCPIP1	15	1	valosin containing protein interacting protein 1	8q13.1	8	gene with protein product	protein-coding gene	80124
C8orf44	15	1	chromosome 8 open reading frame 44	8q13.1	8	unknown	other	56260
SGK3	15	1	serum/glucocorticoid regulated kinase family member 3	8q13.1	8	gene with protein product	protein-coding gene	23678
MCMDC2	15	1	minichromosome maintenance domain containing 2	8q13.1	8	gene with protein product	protein-coding gene	157777
TCF24	15	1	transcription factor 24	8q13.1	8	gene with protein product	protein-coding gene	100129654
PPP1R42	15	1	protein phosphatase 1 regulatory subunit 42	8q13.1	8	gene with protein product	protein-coding gene	286187
COPS5	15	1	COP9 signalosome subunit 5	8q13.1	8	gene with protein product	protein-coding gene	10987
CSPP1	15	1	centrosome and spindle pole associated protein 1	8q13.1-q13.2	8	gene with protein product	protein-coding gene	79848
ARFGEF1	15	1	ADP ribosylation factor guanine nucleotide exchange factor 1	8q13.2	8	gene with protein product	protein-coding gene	10565
CPA6	15	1	carboxypeptidase A6	8q13.2	8	gene with protein product	protein-coding gene	57094
PREX2	15	1	phosphatidylinositol-3,4,5-trisphosphate dependent Rac exchange factor 2	8q13.2	8	gene with protein product	protein-coding gene	80243
LRP12	15	1	LDL receptor related protein 12	8q22.3	8	gene with protein product	protein-coding gene	29967
ZFPM2	15	1	zinc finger protein, FOG family member 2	8q23	8	gene with protein product	protein-coding gene	23414
KCNV2	15	NA	potassium voltage-gated channel modifier subfamily V member 2	9p24.2	9	gene with protein product	protein-coding gene	169522
KIAA0020	15	NA	NA	NA	NA	NA	NA	NA
RFX3	15	1	regulatory factor X3	9p24.2	9	gene with protein product	protein-coding gene	5991
IPMK	15	NA	inositol polyphosphate multikinase	10q21.1	10	gene with protein product	protein-coding gene	253430
UBE2D1	15	1	ubiquitin conjugating enzyme E2 D1	10q21.1	10	gene with protein product	protein-coding gene	7321
TFAM	15	1	transcription factor A, mitochondrial	10q21.1	10	gene with protein product	protein-coding gene	7019
PDCD4	15	1	programmed cell death 4	10q25.2	10	gene with protein product	protein-coding gene	27250
BBIP1	15	1	BBSome interacting protein 1	10q25.2	10	gene with protein product	protein-coding gene	92482
SHOC2	15	1	SHOC2 leucine rich repeat scaffold protein	10q25.2	10	gene with protein product	protein-coding gene	8036
ADRA2A	15	1	adrenoceptor alpha 2A	10q25.2	10	gene with protein product	protein-coding gene	150
PIGH	15	1	phosphatidylinositol glycan anchor biosynthesis class H	14q24.1	14	gene with protein product	protein-coding gene	5283
ARG2	15	1	arginase 2	14q24.1	14	gene with protein product	protein-coding gene	384
VTI1B	15	NA	vesicle transport through interaction with t-SNAREs 1B	14q24.1	14	gene with protein product	protein-coding gene	10490
RDH11	15	1	retinol dehydrogenase 11	14q24.1	14	gene with protein product	protein-coding gene	51109
RDH12	15	NA	retinol dehydrogenase 12	14q24.1	14	gene with protein product	protein-coding gene	145226
ZFYVE26	15	1	zinc finger FYVE-type containing 26	14q24.1	14	gene with protein product	protein-coding gene	23503
RAD51B	15	1	RAD51 paralog B	14q24.1	14	gene with protein product	protein-coding gene	5890
RP5-1028K7.2	15	NA	NA	NA	NA	NA	NA	NA
CCR7	15	1	C-C motif chemokine receptor 7	17q21.2	17	gene with protein product	protein-coding gene	1236
SMARCE1	15	1	SWI/SNF related, matrix associated, actin dependent regulator of chromatin, subfamily e, member 1	17q21.2	17	gene with protein product	protein-coding gene	6605
KRT222	15	1	keratin 222	17q21.2	17	gene with protein product	protein-coding gene	125113
KRT24	15	1	keratin 24	17q21.2	17	gene with protein product	protein-coding gene	192666
KRT27	15	1	keratin 27	17q21.2	17	gene with protein product	protein-coding gene	342574
KRT10	15	1	keratin 10	17q21.2	17	gene with protein product	protein-coding gene	3858
TMEM99	15	1	transmembrane protein 99 (putative)	17q21.2	17	unknown	other	147184
KRT12	15	NA	keratin 12	17q21.2	17	gene with protein product	protein-coding gene	3859
KRT20	15	NA	keratin 20	17q21.2	17	gene with protein product	protein-coding gene	54474
AC004231.2	15	1	NA	NA	NA	NA	NA	NA
KRT23	15	1	keratin 23	17q21.2	17	gene with protein product	protein-coding gene	25984
KRTAP2-1	15	1	keratin associated protein 2-1	17q21.2	17	gene with protein product	protein-coding gene	81872
KRT34	15	1	keratin 34	17q21.2	17	gene with protein product	protein-coding gene	3885
SOGA2	15	NA	NA	NA	NA	NA	NA	NA
NDUFV2	15	1	NADH:ubiquinone oxidoreductase core subunit V2	18p11.22	18	gene with protein product	protein-coding gene	4729
ANKRD12	15	1	ankyrin repeat domain 12	18p11.22	18	gene with protein product	protein-coding gene	23253
TWSG1	15	1	twisted gastrulation BMP signaling modulator 1	18p11.22	18	gene with protein product	protein-coding gene	57045
AP000344.3	15	NA	NA	NA	NA	NA	NA	NA
IGLL1	15	1	immunoglobulin lambda like polypeptide 1	22q11.23	22	gene with protein product	protein-coding gene	3543
KB-208E9.1	15	NA	NA	NA	NA	NA	NA	NA
KB-1572G7.3	15	NA	NA	NA	NA	NA	NA	NA
GUSBP11	15	NA	GUSB pseudogene 11	22q11.23	22	pseudogene	pseudogene	91316
CHCHD10	15	1	coiled-coil-helix-coiled-coil-helix domain containing 10	22q11.23	22	gene with protein product	protein-coding gene	400916
MMP11	15	NA	matrix metallopeptidase 11	22q11.23	22	gene with protein product	protein-coding gene	4320
SMARCB1	15	1	SWI/SNF related, matrix associated, actin dependent regulator of chromatin, subfamily b, member 1	22q11.23	22	gene with protein product	protein-coding gene	6598
DERL3	15	1	derlin 3	22q11.23	22	gene with protein product	protein-coding gene	91319
MIF	15	1	macrophage migration inhibitory factor	22q11.23	22	gene with protein product	protein-coding gene	4282
AP000350.6	15	NA	NA	NA	NA	NA	NA	NA
GSTT2B	15	NA	glutathione S-transferase theta 2B	22q11.23	22	gene with protein product	protein-coding gene	653689
DDTL	15	NA	D-dopachrome tautomerase like	22q11.23	22	gene with protein product	protein-coding gene	100037417
DDT	15	1	D-dopachrome tautomerase	22q11.23	22	gene with protein product	protein-coding gene	1652
AP000351.8	15	NA	NA	NA	NA	NA	NA	NA
NRSN1	MHC	MHC	neurensin 1	6p22.3	6	gene with protein product	protein-coding gene	140767
DCDC2	MHC	MHC	doublecortin domain containing 2	6p22.3	6	gene with protein product	protein-coding gene	51473
KAAG1	MHC	NA	kidney associated antigen 1	6p22.3	6	gene with protein product	protein-coding gene	353219
MRS2	MHC	MHC	magnesium transporter MRS2	6p22.3	6	gene with protein product	protein-coding gene	57380
GPLD1	MHC	MHC	glycosylphosphatidylinositol specific phospholipase D1	6p22.3	6	gene with protein product	protein-coding gene	2822
ALDH5A1	MHC	NA	aldehyde dehydrogenase 5 family member A1	6p22.3	6	gene with protein product	protein-coding gene	7915
KIAA0319	MHC	MHC	KIAA0319	6p22.3	6	gene with protein product	protein-coding gene	9856
TDP2	MHC	MHC	tyrosyl-DNA phosphodiesterase 2	6p22.3	6	gene with protein product	protein-coding gene	51567
ACOT13	MHC	NA	acyl-CoA thioesterase 13	6p22.3	6	gene with protein product	protein-coding gene	55856
C6orf62	MHC	MHC	chromosome 6 open reading frame 62	6p22.3	6	gene with protein product	protein-coding gene	81688
GMNN	MHC	MHC	geminin DNA replication inhibitor	6p22.3	6	gene with protein product	protein-coding gene	51053
C6orf229	MHC	MHC	NA	NA	NA	NA	NA	NA
FAM65B	MHC	MHC	NA	NA	NA	NA	NA	NA
CMAHP	MHC	MHC	cytidine monophospho-N-acetylneuraminic acid hydroxylase, pseudogene	6p22.3	6	pseudogene	pseudogene	8418
LRRC16A	MHC	MHC	NA	NA	NA	NA	NA	NA
SCGN	MHC	MHC	secretagogin, EF-hand calcium binding protein	6p22.2	6	gene with protein product	protein-coding gene	10590
HIST1H2AA	MHC	MHC	NA	NA	NA	NA	NA	NA
SLC17A4	MHC	MHC	solute carrier family 17 member 4	6p22.2	6	gene with protein product	protein-coding gene	10050
SLC17A1	MHC	MHC	solute carrier family 17 member 1	6p22.2	6	gene with protein product	protein-coding gene	6568
SLC17A3	MHC	MHC	solute carrier family 17 member 3	6p22.2	6	gene with protein product	protein-coding gene	10786
SLC17A2	MHC	MHC	solute carrier family 17 member 2	6p22.2	6	gene with protein product	protein-coding gene	10246
TRIM38	MHC	MHC	tripartite motif containing 38	6p22.2	6	gene with protein product	protein-coding gene	10475
U91328.22	MHC	MHC	NA	NA	NA	NA	NA	NA
HIST1H1A	MHC	MHC	NA	NA	NA	NA	NA	NA
HIST1H3A	MHC	NA	NA	NA	NA	NA	NA	NA
HIST1H4A	MHC	MHC	NA	NA	NA	NA	NA	NA
HIST1H4B	MHC	MHC	NA	NA	NA	NA	NA	NA
HIST1H3B	MHC	MHC	NA	NA	NA	NA	NA	NA
HIST1H2AB	MHC	MHC	NA	NA	NA	NA	NA	NA
HIST1H3C	MHC	MHC	NA	NA	NA	NA	NA	NA
HIST1H1C	MHC	MHC	NA	NA	NA	NA	NA	NA
HFE	MHC	MHC	homeostatic iron regulator	6p22.2	6	gene with protein product	protein-coding gene	3077
HIST1H4C	MHC	MHC	NA	NA	NA	NA	NA	NA
HIST1H1T	MHC	MHC	NA	NA	NA	NA	NA	NA
HIST1H2BC	MHC	MHC	NA	NA	NA	NA	NA	NA
HIST1H2AC	MHC	MHC	NA	NA	NA	NA	NA	NA
HIST1H1E	MHC	MHC	NA	NA	NA	NA	NA	NA
HIST1H2BD	MHC	MHC	NA	NA	NA	NA	NA	NA
HIST1H2BE	MHC	MHC	NA	NA	NA	NA	NA	NA
HIST1H4D	MHC	NA	NA	NA	NA	NA	NA	NA
HIST1H3D	MHC	MHC	NA	NA	NA	NA	NA	NA
HIST1H2AD	MHC	MHC	NA	NA	NA	NA	NA	NA
HIST1H2BF	MHC	MHC	NA	NA	NA	NA	NA	NA
HIST1H4E	MHC	MHC	NA	NA	NA	NA	NA	NA
HIST1H2BG	MHC	MHC	NA	NA	NA	NA	NA	NA
HIST1H2AE	MHC	MHC	NA	NA	NA	NA	NA	NA
HIST1H3E	MHC	MHC	NA	NA	NA	NA	NA	NA
HIST1H1D	MHC	MHC	NA	NA	NA	NA	NA	NA
HIST1H4F	MHC	MHC	NA	NA	NA	NA	NA	NA
HIST1H4G	MHC	MHC	NA	NA	NA	NA	NA	NA
HIST1H2BI	MHC	MHC	NA	NA	NA	NA	NA	NA
HIST1H4H	MHC	MHC	NA	NA	NA	NA	NA	NA
BTN3A2	MHC	MHC	butyrophilin subfamily 3 member A2	6p22.2	6	gene with protein product	protein-coding gene	11118
BTN2A2	MHC	MHC	butyrophilin subfamily 2 member A2	6p22.2	6	gene with protein product	protein-coding gene	10385
BTN3A1	MHC	MHC	butyrophilin subfamily 3 member A1	6p22.2	6	gene with protein product	protein-coding gene	11119
BTN3A3	MHC	MHC	butyrophilin subfamily 3 member A3	6p22.2	6	gene with protein product	protein-coding gene	10384
BTN2A1	MHC	MHC	butyrophilin subfamily 2 member A1	6p22.2	6	gene with protein product	protein-coding gene	11120
BTN1A1	MHC	MHC	butyrophilin subfamily 1 member A1	6p22.2	6	gene with protein product	protein-coding gene	696
HMGN4	MHC	MHC	high mobility group nucleosomal binding domain 4	6p22.2	6	gene with protein product	protein-coding gene	10473
ABT1	MHC	MHC	activator of basal transcription 1	6p22.2	6	gene with protein product	protein-coding gene	29777
ZNF322	MHC	MHC	zinc finger protein 322	6p22.2	6	gene with protein product	protein-coding gene	79692
RP11-457M11.5	MHC	MHC	NA	NA	NA	NA	NA	NA
GUSBP2	MHC	NA	GUSB pseudogene 2	6p22.2	6	pseudogene	pseudogene	387036
LINC00240	MHC	NA	long intergenic non-protein coding RNA 240	6p22.2	6	RNA, long non-coding	non-coding RNA	100133205
HIST1H2BJ	MHC	MHC	NA	NA	NA	NA	NA	NA
HIST1H2AG	MHC	MHC	NA	NA	NA	NA	NA	NA
HIST1H2BK	MHC	MHC	NA	NA	NA	NA	NA	NA
PRSS16	MHC	MHC	serine protease 16	6p22.1	6	gene with protein product	protein-coding gene	10279
POM121L2	MHC	MHC	POM121 transmembrane nucleoporin like 2	6p22.1	6	gene with protein product	protein-coding gene	94026
VN1R10P	MHC	NA	vomeronasal 1 receptor 10 pseudogene	6p22.1	6	pseudogene	pseudogene	387316
ZNF204P	MHC	NA	zinc finger protein 204, pseudogene	6p22.1	6	pseudogene	pseudogene	7754
ZNF391	MHC	MHC	zinc finger protein 391	6p22.1	6	gene with protein product	protein-coding gene	346157
RP1-153G14.4	MHC	MHC	NA	NA	NA	NA	NA	NA
MCFD2P1	MHC	MHC	multiple coagulation factor deficiency 2 pseudogene 1	6p22.1	6	pseudogene	pseudogene	645927
ZNF184	MHC	MHC	zinc finger protein 184	6p22.1	6	gene with protein product	protein-coding gene	7738
HIST1H2BL	MHC	MHC	NA	NA	NA	NA	NA	NA
HIST1H2AJ	MHC	MHC	NA	NA	NA	NA	NA	NA
HIST1H4J	MHC	MHC	NA	NA	NA	NA	NA	NA
HIST1H4K	MHC	NA	NA	NA	NA	NA	NA	NA
HIST1H2BN	MHC	MHC	NA	NA	NA	NA	NA	NA
HIST1H2AL	MHC	MHC	NA	NA	NA	NA	NA	NA
HIST1H1B	MHC	MHC	NA	NA	NA	NA	NA	NA
HIST1H3I	MHC	MHC	NA	NA	NA	NA	NA	NA
HIST1H4L	MHC	MHC	NA	NA	NA	NA	NA	NA
HIST1H3J	MHC	MHC	NA	NA	NA	NA	NA	NA
OR2B2	MHC	MHC	olfactory receptor family 2 subfamily B member 2	6p22.1	6	gene with protein product	protein-coding gene	81697
OR2B6	MHC	NA	olfactory receptor family 2 subfamily B member 6	6p22.1	6	gene with protein product	protein-coding gene	26212
IQCB2P	MHC	MHC	IQ motif containing B2 pseudogene	6p22.1	6	pseudogene	pseudogene	340192
OR2W2P	MHC	MHC	olfactory receptor family 2 subfamily W member 2 pseudogene	6p22.1	6	pseudogene	pseudogene	81694
OR2B7P	MHC	MHC	olfactory receptor family 2 subfamily B member 7 pseudogene	6p22.1	6	pseudogene	pseudogene	81695
OR2B8P	MHC	MHC	olfactory receptor family 2 subfamily B member 8 pseudogene	6p22.1	6	pseudogene	pseudogene	65944
OR1F12	MHC	MHC	olfactory receptor family 1 subfamily F member 12	6p22.1	6	unknown	other	442179
RP1-313I6.12	MHC	MHC	NA	NA	NA	NA	NA	NA
ZNF165	MHC	MHC	zinc finger protein 165	6p22.1	6	gene with protein product	protein-coding gene	7718
ZSCAN12P1	MHC	NA	zinc finger and SCAN domain containing 12 pseudogene 1	6p22.1	6	pseudogene	pseudogene	221584
RP1-265C24.5	MHC	MHC	NA	NA	NA	NA	NA	NA
ZSCAN16	MHC	MHC	zinc finger and SCAN domain containing 16	6p22.1	6	gene with protein product	protein-coding gene	80345
ZKSCAN8	MHC	MHC	zinc finger with KRAB and SCAN domains 8	6p21	6	gene with protein product	protein-coding gene	7745
ZNF192P1	MHC	MHC	zinc finger protein 192 pseudogene 1	6p22.1	6	pseudogene	pseudogene	651302
AL022393.7	MHC	MHC	NA	NA	NA	NA	NA	NA
ZNF192P2	MHC	MHC	zinc finger protein 192 pseudogene 2	6p22.1	6	pseudogene	pseudogene	222701
ZSCAN9	MHC	MHC	zinc finger and SCAN domain containing 9	6p22.1	6	gene with protein product	protein-coding gene	7746
ZKSCAN4	MHC	MHC	zinc finger with KRAB and SCAN domains 4	6p22.1	6	gene with protein product	protein-coding gene	387032
NKAPL	MHC	MHC	NFKB activating protein like	6p22.1	6	gene with protein product	protein-coding gene	222698
RP5-874C20.3	MHC	MHC	NA	NA	NA	NA	NA	NA
PGBD1	MHC	MHC	piggyBac transposable element derived 1	6p22.1	6	gene with protein product	protein-coding gene	84547
ZSCAN31	MHC	MHC	zinc finger and SCAN domain containing 31	6p22.1	6	gene with protein product	protein-coding gene	64288
ZKSCAN3	MHC	MHC	zinc finger with KRAB and SCAN domains 3	6p22.1	6	gene with protein product	protein-coding gene	80317
ZSCAN12	MHC	MHC	zinc finger and SCAN domain containing 12	6p22.1	6	gene with protein product	protein-coding gene	9753
ZSCAN23	MHC	MHC	zinc finger and SCAN domain containing 23	6p22.1	6	gene with protein product	protein-coding gene	222696
GPX6	MHC	MHC	glutathione peroxidase 6	6p22.1	6	gene with protein product	protein-coding gene	257202
GPX5	MHC	MHC	glutathione peroxidase 5	6p22.1	6	gene with protein product	protein-coding gene	2880
SCAND3	MHC	MHC	NA	NA	NA	NA	NA	NA
LINC00533	MHC	NA	long intergenic non-protein coding RNA 533	6p22.1	6	RNA, long non-coding	non-coding RNA	387055
TRIM27	MHC	MHC	tripartite motif containing 27	6p22.1	6	gene with protein product	protein-coding gene	5987
C6orf100	MHC	NA	NA	NA	NA	NA	NA	NA
ZNF311	MHC	MHC	zinc finger protein 311	6p22.1	6	gene with protein product	protein-coding gene	282890
OR2J1	MHC	MHC	olfactory receptor family 2 subfamily J member 1	6p22.1	6	gene with protein product	protein-coding gene	442185
OR2J2	MHC	NA	olfactory receptor family 2 subfamily J member 2	6p22.1	6	gene with protein product	protein-coding gene	26707
OR14J1	MHC	NA	olfactory receptor family 14 subfamily J member 1	6p22.1	6	gene with protein product	protein-coding gene	442191
OR5V1	MHC	MHC	olfactory receptor family 5 subfamily V member 1	6p22.1	6	gene with protein product	protein-coding gene	81696
OR12D3	MHC	NA	olfactory receptor family 12 subfamily D member 3	6p22.1	6	gene with protein product	protein-coding gene	81797
OR12D2	MHC	MHC	olfactory receptor family 12 subfamily D member 2	6p22.1	6	gene with protein product	protein-coding gene	26529
OR11A1	MHC	MHC	olfactory receptor family 11 subfamily A member 1	6p22.2-p21.31	6	gene with protein product	protein-coding gene	26531
OR10C1	MHC	MHC	olfactory receptor family 10 subfamily C member 1	6p22.1	6	gene with protein product	protein-coding gene	442194
OR2H1	MHC	MHC	olfactory receptor family 2 subfamily H member 1	6p22.1	6	gene with protein product	protein-coding gene	26716
MAS1L	MHC	NA	MAS1 proto-oncogene like, G protein-coupled receptor	6p22.1	6	gene with protein product	protein-coding gene	116511
UBD	MHC	MHC	ubiquitin D	6p22.1	6	gene with protein product	protein-coding gene	10537
GABBR1	MHC	MHC	gamma-aminobutyric acid type B receptor subunit 1	6p22.1	6	gene with protein product	protein-coding gene	2550
OR2H2	MHC	MHC	olfactory receptor family 2 subfamily H member 2	6p22.1	6	gene with protein product	protein-coding gene	7932
MOG	MHC	MHC	myelin oligodendrocyte glycoprotein	6p22.1	6	gene with protein product	protein-coding gene	4340
ZFP57	MHC	MHC	ZFP57 zinc finger protein	6p22.1	6	gene with protein product	protein-coding gene	346171
HLA-F	MHC	MHC	major histocompatibility complex, class I, F	6p22.1	6	gene with protein product	protein-coding gene	3134
HLA-F-AS1	MHC	NA	HLA-F antisense RNA 1	6p22.1	6	RNA, long non-coding	non-coding RNA	285830
MICE	MHC	NA	MHC class I polypeptide-related sequence E (pseudogene)	6p22.1	6	pseudogene	pseudogene	4280
IFITM4P	MHC	NA	interferon induced transmembrane protein 4 pseudogene	6p22.1	6	pseudogene	pseudogene	340198
HCG4	MHC	MHC	HLA complex group 4	6p22.1	6	RNA, long non-coding	non-coding RNA	54435
HLA-V	MHC	NA	major histocompatibility complex, class I, V (pseudogene)	6p22.1	6	pseudogene	pseudogene	352962
HLA-G	MHC	MHC	major histocompatibility complex, class I, G	6p22.1	6	gene with protein product	protein-coding gene	3135
MICF	MHC	NA	MHC class I polypeptide-related sequence F (pseudogene)	6p22.1	6	pseudogene	pseudogene	352957
HCG4P7	MHC	NA	HLA complex group 4 pseudogene 7	6p21.3	6	pseudogene	pseudogene	353004
HLA-H	MHC	NA	major histocompatibility complex, class I, H (pseudogene)	6p22.1	6	pseudogene	pseudogene	3136
HLA-T	MHC	NA	major histocompatibility complex, class I, T (pseudogene)	6p22.1	6	pseudogene	pseudogene	352964
MCCD1P1	MHC	NA	mitochondrial coiled-coil domain 1 pseudogene 1	6p22.1	6	pseudogene	pseudogene	100048903
HCG4B	MHC	NA	HLA complex group 4B	6p22.1	6	RNA, long non-coding	non-coding RNA	80868
HLA-K	MHC	MHC	major histocompatibility complex, class I, K (pseudogene)	6p22.1	6	pseudogene	pseudogene	3138
HLA-U	MHC	MHC	major histocompatibility complex, class I, U (pseudogene)	6p22.1	6	pseudogene	pseudogene	352965
HLA-A	MHC	MHC	major histocompatibility complex, class I, A	6p22.1	6	gene with protein product	protein-coding gene	3105
HCG4P5	MHC	MHC	HLA complex group 4 pseudogene 5	6p21.3	6	pseudogene	pseudogene	353003
HLA-W	MHC	MHC	major histocompatibility complex, class I, W (pseudogene)	6p22.1	6	pseudogene	pseudogene	352966
HCG9	MHC	MHC	HLA complex group 9	6p22.1	6	RNA, long non-coding	non-coding RNA	10255
ZNRD1-AS1	MHC	MHC	NA	NA	NA	NA	NA	NA
HLA-J	MHC	MHC	major histocompatibility complex, class I, J (pseudogene)	6p22.1	6	pseudogene	pseudogene	3137
ZNRD1	MHC	NA	NA	NA	NA	NA	NA	NA
PPP1R11	MHC	MHC	protein phosphatase 1 regulatory inhibitor subunit 11	6p22.1	6	gene with protein product	protein-coding gene	6992
RNF39	MHC	MHC	ring finger protein 39	6p22.1	6	gene with protein product	protein-coding gene	80352
TRIM31	MHC	MHC	tripartite motif containing 31	6p22.1	6	gene with protein product	protein-coding gene	11074
TRIM40	MHC	MHC	tripartite motif containing 40	6p22.1	6	gene with protein product	protein-coding gene	135644
TRIM10	MHC	MHC	tripartite motif containing 10	6p22.1	6	gene with protein product	protein-coding gene	10107
TRIM15	MHC	MHC	tripartite motif containing 15	6p22.1	6	gene with protein product	protein-coding gene	89870
TRIM26	MHC	MHC	tripartite motif containing 26	6p22.1	6	gene with protein product	protein-coding gene	7726
HCG17	MHC	MHC	HLA complex group 17	6p22.1	6	RNA, long non-coding	non-coding RNA	414778
TRIM39	MHC	NA	tripartite motif containing 39	6p22.1	6	gene with protein product	protein-coding gene	56658
RPP21	MHC	NA	ribonuclease P/MRP subunit p21	6p22.1	6	gene with protein product	protein-coding gene	79897
HLA-E	MHC	MHC	major histocompatibility complex, class I, E	6p22.1	6	gene with protein product	protein-coding gene	3133
GNL1	MHC	MHC	G protein nucleolar 1 (putative)	6p21.33	6	gene with protein product	protein-coding gene	2794
PRR3	MHC	MHC	proline rich 3	6p21.33	6	gene with protein product	protein-coding gene	80742
ABCF1	MHC	MHC	ATP binding cassette subfamily F member 1	6p21.33	6	gene with protein product	protein-coding gene	23
PPP1R10	MHC	MHC	protein phosphatase 1 regulatory subunit 10	6p21.33	6	gene with protein product	protein-coding gene	5514
MRPS18B	MHC	MHC	mitochondrial ribosomal protein S18B	6p21.33	6	gene with protein product	protein-coding gene	28973
ATAT1	MHC	MHC	alpha tubulin acetyltransferase 1	6p21.33	6	gene with protein product	protein-coding gene	79969
C6orf136	MHC	MHC	chromosome 6 open reading frame 136	6p21.33	6	gene with protein product	protein-coding gene	221545
DHX16	MHC	MHC	DEAH-box helicase 16	6p21.33	6	gene with protein product	protein-coding gene	8449
PPP1R18	MHC	MHC	protein phosphatase 1 regulatory subunit 18	6p21.33	6	gene with protein product	protein-coding gene	170954
NRM	MHC	MHC	nurim	6p21.33	6	gene with protein product	protein-coding gene	11270
MDC1	MHC	MHC	mediator of DNA damage checkpoint 1	6p21.33	6	gene with protein product	protein-coding gene	9656
TUBB	MHC	MHC	tubulin beta class I	6p21.33	6	gene with protein product	protein-coding gene	203068
FLOT1	MHC	MHC	flotillin 1	6p21.33	6	gene with protein product	protein-coding gene	10211
XXbac-BPG252P9.10	MHC	NA	NA	NA	NA	NA	NA	NA
IER3	MHC	NA	immediate early response 3	6p21.33	6	gene with protein product	protein-coding gene	8870
HCG20	MHC	MHC	HLA complex group 20	6p21	6	RNA, long non-coding	non-coding RNA	105375013
DDR1	MHC	MHC	discoidin domain receptor tyrosine kinase 1	6p21.33	6	gene with protein product	protein-coding gene	780
GTF2H4	MHC	MHC	general transcription factor IIH subunit 4	6p21.33	6	gene with protein product	protein-coding gene	2968
VARS2	MHC	MHC	valyl-tRNA synthetase 2, mitochondrial	6p21.33	6	gene with protein product	protein-coding gene	57176
SFTA2	MHC	MHC	surfactant associated 2	6p21.33	6	gene with protein product	protein-coding gene	389376
DPCR1	MHC	MHC	NA	NA	NA	NA	NA	NA
MUC21	MHC	MHC	mucin 21, cell surface associated	6p21.33	6	gene with protein product	protein-coding gene	394263
MUC22	MHC	NA	mucin 22	6p21.33	6	gene with protein product	protein-coding gene	100507679
HCG22	MHC	MHC	HLA complex group 22 (gene/pseudogene)	6p21.33	6	gene with protein product	protein-coding gene	285834
C6orf15	MHC	MHC	chromosome 6 open reading frame 15	6p21.33	6	gene with protein product	protein-coding gene	29113
PSORS1C1	MHC	MHC	psoriasis susceptibility 1 candidate 1	6p21.33	6	gene with protein product	protein-coding gene	170679
CDSN	MHC	MHC	corneodesmosin	6p21.33	6	gene with protein product	protein-coding gene	1041
PSORS1C2	MHC	MHC	psoriasis susceptibility 1 candidate 2	6p21.33	6	gene with protein product	protein-coding gene	170680
CCHCR1	MHC	MHC	coiled-coil alpha-helical rod protein 1	6p21.33	6	gene with protein product	protein-coding gene	54535
TCF19	MHC	MHC	transcription factor 19	6p21.33	6	gene with protein product	protein-coding gene	6941
POU5F1	MHC	MHC	POU class 5 homeobox 1	6p21.33	6	gene with protein product	protein-coding gene	5460
PSORS1C3	MHC	NA	psoriasis susceptibility 1 candidate 3	6p21.33	6	RNA, long non-coding	non-coding RNA	100130889
HCG27	MHC	MHC	HLA complex group 27	6p21.33	6	RNA, long non-coding	non-coding RNA	253018
XXbac-BPG299F13.14	MHC	NA	NA	NA	NA	NA	NA	NA
HLA-C	MHC	MHC	major histocompatibility complex, class I, C	6p21.33	6	gene with protein product	protein-coding gene	3107
HLA-B	MHC	MHC	major histocompatibility complex, class I, B	6p21.33	6	gene with protein product	protein-coding gene	3106
XXbac-BPG248L24.12	MHC	NA	NA	NA	NA	NA	NA	NA
XXbac-BPG181B23.7	MHC	MHC	NA	NA	NA	NA	NA	NA
MICB	MHC	MHC	MHC class I polypeptide-related sequence B	6p21.33	6	gene with protein product	protein-coding gene	4277
MCCD1	MHC	NA	mitochondrial coiled-coil domain 1	6p21.33	6	gene with protein product	protein-coding gene	401250
DDX39B	MHC	MHC	DExD-box helicase 39B	6p21.33	6	gene with protein product	protein-coding gene	7919
ATP6V1G2	MHC	MHC	ATPase H+ transporting V1 subunit G2	6p21.33	6	gene with protein product	protein-coding gene	534
NFKBIL1	MHC	MHC	NFKB inhibitor like 1	6p21.33	6	gene with protein product	protein-coding gene	4795
LTA	MHC	MHC	lymphotoxin alpha	6p21.33	6	gene with protein product	protein-coding gene	4049
TNF	MHC	MHC	tumor necrosis factor	6p21.33	6	gene with protein product	protein-coding gene	7124
LST1	MHC	MHC	leukocyte specific transcript 1	6p21.33	6	gene with protein product	protein-coding gene	7940
AIF1	MHC	NA	allograft inflammatory factor 1	6p21.33	6	gene with protein product	protein-coding gene	199
PRRC2A	MHC	MHC	proline rich coiled-coil 2A	6p21.33	6	gene with protein product	protein-coding gene	7916
BAG6	MHC	MHC	BAG cochaperone 6	6p21.33	6	gene with protein product	protein-coding gene	7917
APOM	MHC	MHC	apolipoprotein M	6p21.33	6	gene with protein product	protein-coding gene	55937
C6orf47	MHC	MHC	chromosome 6 open reading frame 47	6p21.33	6	gene with protein product	protein-coding gene	57827
GPANK1	MHC	MHC	G-patch domain and ankyrin repeats 1	6p21.33	6	gene with protein product	protein-coding gene	7918
CSNK2B	MHC	MHC	casein kinase 2 beta	6p21.33	6	gene with protein product	protein-coding gene	1460
LY6G5B	MHC	MHC	lymphocyte antigen 6 family member G5B	6p21.33	6	gene with protein product	protein-coding gene	58496
LY6G5C	MHC	MHC	lymphocyte antigen 6 family member G5C	6p21.33	6	gene with protein product	protein-coding gene	80741
ABHD16A	MHC	MHC	abhydrolase domain containing 16A, phospholipase	6p21.33	6	gene with protein product	protein-coding gene	7920
LY6G6F	MHC	MHC	lymphocyte antigen 6 family member G6F	6p21.33	6	gene with protein product	protein-coding gene	259215
MEGT1	MHC	NA	NA	NA	NA	NA	NA	NA
C6orf25	MHC	MHC	NA	NA	NA	NA	NA	NA
LY6G6C	MHC	MHC	lymphocyte antigen 6 family member G6C	6p21.33	6	gene with protein product	protein-coding gene	80740
DDAH2	MHC	MHC	dimethylarginine dimethylaminohydrolase 2	6p21.33	6	gene with protein product	protein-coding gene	23564
CLIC1	MHC	MHC	chloride intracellular channel 1	6p21.33	6	gene with protein product	protein-coding gene	1192
MSH5	MHC	MHC	mutS homolog 5	6p21.33	6	gene with protein product	protein-coding gene	4439
SAPCD1	MHC	MHC	suppressor APC domain containing 1	6p21.33	6	gene with protein product	protein-coding gene	401251
VWA7	MHC	NA	von Willebrand factor A domain containing 7	6p21.33	6	gene with protein product	protein-coding gene	80737
VARS	MHC	MHC	NA	NA	NA	NA	NA	NA
LSM2	MHC	MHC	LSM2 homolog, U6 small nuclear RNA and mRNA degradation associated	6p21.33	6	gene with protein product	protein-coding gene	57819
HSPA1L	MHC	MHC	heat shock protein family A (Hsp70) member 1 like	6p21.33	6	gene with protein product	protein-coding gene	3305
HSPA1B	MHC	MHC	heat shock protein family A (Hsp70) member 1B	6p21.33	6	gene with protein product	protein-coding gene	3304
C6orf48	MHC	MHC	NA	NA	NA	NA	NA	NA
NEU1	MHC	MHC	neuraminidase 1	6p21.33	6	gene with protein product	protein-coding gene	4758
SLC44A4	MHC	MHC	solute carrier family 44 member 4	6p21.33	6	gene with protein product	protein-coding gene	80736
EHMT2	MHC	MHC	euchromatic histone lysine methyltransferase 2	6p21.33	6	gene with protein product	protein-coding gene	10919
C2	MHC	MHC	complement C2	6p21.33	6	gene with protein product	protein-coding gene	717
ZBTB12	MHC	MHC	zinc finger and BTB domain containing 12	6p21.33	6	gene with protein product	protein-coding gene	221527
CFB	MHC	MHC	complement factor B	6p21.33	6	gene with protein product	protein-coding gene	629
NELFE	MHC	MHC	negative elongation factor complex member E	6p21.33	6	gene with protein product	protein-coding gene	7936
SKIV2L	MHC	MHC	Ski2 like RNA helicase	6p21.33	6	gene with protein product	protein-coding gene	6499
DXO	MHC	MHC	decapping exoribonuclease	6p21.33	6	gene with protein product	protein-coding gene	1797
STK19	MHC	MHC	serine/threonine kinase 19	6p21.33	6	gene with protein product	protein-coding gene	8859
C4A	MHC	MHC	complement C4A (Rodgers blood group)	6p21.33	6	gene with protein product	protein-coding gene	720
CYP21A1P	MHC	NA	cytochrome P450 family 21 subfamily A member 1, pseudogene	6p21.33	6	pseudogene	pseudogene	1590
C4B	MHC	MHC	complement C4B (Chido blood group)	6p21.33	6	gene with protein product	protein-coding gene	721
CYP21A2	MHC	MHC	cytochrome P450 family 21 subfamily A member 2	6p21.33	6	gene with protein product	protein-coding gene	1589
TNXB	MHC	MHC	tenascin XB	6p21.33-p21.32	6	gene with protein product	protein-coding gene	7148
ATF6B	MHC	MHC	activating transcription factor 6 beta	6p21.3	6	gene with protein product	protein-coding gene	1388
FKBPL	MHC	MHC	FKBP prolyl isomerase like	6p21.32	6	gene with protein product	protein-coding gene	63943
PRRT1	MHC	MHC	proline rich transmembrane protein 1	6p21.32	6	gene with protein product	protein-coding gene	80863
PPT2	MHC	MHC	palmitoyl-protein thioesterase 2	6p21.32	6	gene with protein product	protein-coding gene	9374
AGPAT1	MHC	MHC	1-acylglycerol-3-phosphate O-acyltransferase 1	6p21.32	6	gene with protein product	protein-coding gene	10554
RNF5	MHC	MHC	ring finger protein 5	6p21.32	6	gene with protein product	protein-coding gene	6048
AGER	MHC	MHC	advanced glycosylation end-product specific receptor	6p21.32	6	gene with protein product	protein-coding gene	177
PBX2	MHC	MHC	PBX homeobox 2	6p21.32	6	gene with protein product	protein-coding gene	5089
GPSM3	MHC	MHC	G protein signaling modulator 3	6p21.32	6	gene with protein product	protein-coding gene	63940
NOTCH4	MHC	MHC	notch receptor 4	6p21.32	6	gene with protein product	protein-coding gene	4855
C6orf10	MHC	MHC	NA	NA	NA	NA	NA	NA
BTNL2	MHC	MHC	butyrophilin like 2	6p21.32	6	gene with protein product	protein-coding gene	56244
HLA-DRA	MHC	MHC	major histocompatibility complex, class II, DR alpha	6p21.32	6	gene with protein product	protein-coding gene	3122
HLA-DRB5	MHC	MHC	major histocompatibility complex, class II, DR beta 5	6p21.32	6	gene with protein product	protein-coding gene	3127
HLA-DRB6	MHC	NA	major histocompatibility complex, class II, DR beta 6 (pseudogene)	6p21.32	6	pseudogene	pseudogene	3128
HLA-DRB1	MHC	MHC	major histocompatibility complex, class II, DR beta 1	6p21.32	6	gene with protein product	protein-coding gene	3123
HLA-DQA1	MHC	MHC	major histocompatibility complex, class II, DQ alpha 1	6p21.32	6	gene with protein product	protein-coding gene	3117
HLA-DQB1	MHC	MHC	major histocompatibility complex, class II, DQ beta 1	6p21.32	6	gene with protein product	protein-coding gene	3119
HLA-DQB1-AS1	MHC	MHC	HLA-DQB1 antisense RNA 1	6p21.32	6	RNA, long non-coding	non-coding RNA	106480429
HLA-DQA2	MHC	MHC	major histocompatibility complex, class II, DQ alpha 2	6p21.32	6	gene with protein product	protein-coding gene	3118
HLA-DQB2	MHC	MHC	major histocompatibility complex, class II, DQ beta 2	6p21.32	6	gene with protein product	protein-coding gene	3120
HLA-DOB	MHC	MHC	major histocompatibility complex, class II, DO beta	6p21.32	6	gene with protein product	protein-coding gene	3112
TAP2	MHC	MHC	transporter 2, ATP binding cassette subfamily B member	6p21.32	6	gene with protein product	protein-coding gene	6891
PSMB8	MHC	MHC	proteasome 20S subunit beta 8	6p21.32	6	gene with protein product	protein-coding gene	5696
TAP1	MHC	MHC	transporter 1, ATP binding cassette subfamily B member	6p21.32	6	gene with protein product	protein-coding gene	6890
HLA-DMB	MHC	MHC	major histocompatibility complex, class II, DM beta	6p21.32	6	gene with protein product	protein-coding gene	3109
HLA-DMA	MHC	MHC	major histocompatibility complex, class II, DM alpha	6p21.32	6	gene with protein product	protein-coding gene	3108
BRD2	MHC	MHC	bromodomain containing 2	6p21.32	6	gene with protein product	protein-coding gene	6046
HLA-DOA	MHC	NA	major histocompatibility complex, class II, DO alpha	6p21.32	6	gene with protein product	protein-coding gene	3111
HLA-DPB1	MHC	MHC	major histocompatibility complex, class II, DP beta 1	6p21.32	6	gene with protein product	protein-coding gene	3115
COL11A2	MHC	MHC	collagen type XI alpha 2 chain	6p21.32	6	gene with protein product	protein-coding gene	1302
RXRB	MHC	MHC	retinoid X receptor beta	6p21.32	6	gene with protein product	protein-coding gene	6257
SLC39A7	MHC	MHC	solute carrier family 39 member 7	6p21.32	6	gene with protein product	protein-coding gene	7922
HSD17B8	MHC	MHC	hydroxysteroid 17-beta dehydrogenase 8	6p21.32	6	gene with protein product	protein-coding gene	7923
RING1	MHC	MHC	ring finger protein 1	6p21.32	6	gene with protein product	protein-coding gene	6015
VPS52	MHC	MHC	VPS52 subunit of GARP complex	6p21.32	6	gene with protein product	protein-coding gene	6293
RPS18	MHC	MHC	ribosomal protein S18	6p21.32	6	gene with protein product	protein-coding gene	6222
B3GALT4	MHC	MHC	beta-1,3-galactosyltransferase 4	6p21.32	6	gene with protein product	protein-coding gene	8705
WDR46	MHC	MHC	WD repeat domain 46	6p21.32	6	gene with protein product	protein-coding gene	9277
PFDN6	MHC	MHC	prefoldin subunit 6	6p21.32	6	gene with protein product	protein-coding gene	10471
RGL2	MHC	MHC	ral guanine nucleotide dissociation stimulator like 2	6p21.32	6	gene with protein product	protein-coding gene	5863
TAPBP	MHC	MHC	TAP binding protein	6p21.32	6	gene with protein product	protein-coding gene	6892
ZBTB22	MHC	MHC	zinc finger and BTB domain containing 22	6p21.3	6	gene with protein product	protein-coding gene	9278
DAXX	MHC	MHC	death domain associated protein	6p21.32	6	gene with protein product	protein-coding gene	1616
KIFC1	MHC	MHC	kinesin family member C1	6p21.32	6	gene with protein product	protein-coding gene	3833
PHF1	MHC	MHC	PHD finger protein 1	6p21.32	6	gene with protein product	protein-coding gene	5252
CUTA	MHC	MHC	cutA divalent cation tolerance homolog	6p21.32	6	gene with protein product	protein-coding gene	51596
SYNGAP1	MHC	MHC	synaptic Ras GTPase activating protein 1	6p21.32	6	gene with protein product	protein-coding gene	8831
ZBTB9	MHC	MHC	zinc finger and BTB domain containing 9	6p21.32	6	gene with protein product	protein-coding gene	221504
BAK1	MHC	MHC	BCL2 antagonist/killer 1	6p21.31	6	gene with protein product	protein-coding gene	578
GGNBP1	MHC	NA	gametogenetin binding protein 1 (pseudogene)	6p21.31	6	pseudogene	pseudogene	449520
LINC00336	MHC	MHC	long intergenic non-protein coding RNA 336	6p21.31	6	RNA, long non-coding	non-coding RNA	401253
ITPR3	MHC	MHC	inositol 1,4,5-trisphosphate receptor type 3	6p21.31	6	gene with protein product	protein-coding gene	3710
UQCC2	MHC	MHC	ubiquinol-cytochrome c reductase complex assembly factor 2	6p21.31	6	gene with protein product	protein-coding gene	84300
LEMD2	MHC	MHC	LEM domain nuclear envelope protein 2	6p21.31	6	gene with protein product	protein-coding gene	221496
GRM4	MHC	MHC	glutamate metabotropic receptor 4	6p21.31	6	gene with protein product	protein-coding gene	2914
HMGA1	MHC	MHC	high mobility group AT-hook 1	6p21.31	6	gene with protein product	protein-coding gene	3159
C6orf1	MHC	MHC	NA	NA	NA	NA	NA	NA
NUDT3	MHC	NA	nudix hydrolase 3	6p21.31	6	gene with protein product	protein-coding gene	11165
RPS10	MHC	MHC	ribosomal protein S10	6p21.31	6	gene with protein product	protein-coding gene	6204
PACSIN1	MHC	MHC	protein kinase C and casein kinase substrate in neurons 1	6p21.3	6	gene with protein product	protein-coding gene	29993
C6orf106	MHC	MHC	NA	NA	NA	NA	NA	NA
SNRPC	MHC	MHC	small nuclear ribonucleoprotein polypeptide C	6p21.31	6	gene with protein product	protein-coding gene	6631
UHRF1BP1	MHC	NA	UHRF1 binding protein 1	6p21.31	6	gene with protein product	protein-coding gene	54887
TAF11	MHC	MHC	TATA-box binding protein associated factor 11	6p21.31	6	gene with protein product	protein-coding gene	6882
ANKS1A	MHC	MHC	ankyrin repeat and sterile alpha motif domain containing 1A	6p21.31	6	gene with protein product	protein-coding gene	23294
TCP11	MHC	MHC	t-complex 11	6p21.31	6	gene with protein product	protein-coding gene	6954
SCUBE3	MHC	MHC	signal peptide, CUB domain and EGF like domain containing 3	6p21.3	6	gene with protein product	protein-coding gene	222663
ZNF76	MHC	MHC	zinc finger protein 76	6p21.31	6	gene with protein product	protein-coding gene	7629
DEF6	MHC	MHC	DEF6 guanine nucleotide exchange factor	6p21.31	6	gene with protein product	protein-coding gene	50619
PPARD	MHC	MHC	peroxisome proliferator activated receptor delta	6p21.31	6	gene with protein product	protein-coding gene	5467
FANCE	MHC	MHC	FA complementation group E	6p21.31	6	gene with protein product	protein-coding gene	2178
RPL10A	MHC	NA	ribosomal protein L10a	6p21.31	6	gene with protein product	protein-coding gene	4736
RP11-206L10.9	NA	1	NA	NA	NA	NA	NA	NA
FAM87B	NA	1	family with sequence similarity 87 member B	1p36.33	1	RNA, long non-coding	non-coding RNA	400728
RP11-54O7.17	NA	1	NA	NA	NA	NA	NA	NA
RP5-902P8.10	NA	1	NA	NA	NA	NA	NA	NA
RP4-758J18.2	NA	1	NA	NA	NA	NA	NA	NA
RP1-283E3.8	NA	1	NA	NA	NA	NA	NA	NA
RP1-140A9.1	NA	1	NA	NA	NA	NA	NA	NA
RP4-740C4.8	NA	1	NA	NA	NA	NA	NA	NA
RP3-395M20.2	NA	1	NA	NA	NA	NA	NA	NA
RP3-395M20.3	NA	1	NA	NA	NA	NA	NA	NA
LINC00982	NA	1	NA	NA	NA	NA	NA	NA
HES3	NA	1	hes family bHLH transcription factor 3	1p36.31	1	gene with protein product	protein-coding gene	390992
RP11-338N10.1	NA	1	NA	NA	NA	NA	NA	NA
CA6	NA	1	carbonic anhydrase 6	1p36.23	1	gene with protein product	protein-coding gene	765
LZIC	NA	1	leucine zipper and CTNNBIP1 domain containing	1p36.22	1	gene with protein product	protein-coding gene	84328
RP4-635E18.6	NA	1	NA	NA	NA	NA	NA	NA
ANGPTL7	NA	1	angiopoietin like 7	1p36.22	1	gene with protein product	protein-coding gene	10218
FBXO6	NA	1	F-box protein 6	1p36.22	1	gene with protein product	protein-coding gene	26270
TNFRSF1B	NA	1	TNF receptor superfamily member 1B	1p36.22	1	gene with protein product	protein-coding gene	7133
AADACL4	NA	1	arylacetamide deacetylase like 4	1p36.21	1	gene with protein product	protein-coding gene	343066
C1orf158	NA	1	chromosome 1 open reading frame 158	1p36.21	1	gene with protein product	protein-coding gene	93190
PRAMEF1	NA	1	PRAME family member 1	1p36.21	1	gene with protein product	protein-coding gene	65121
PRAMEF4	NA	1	PRAME family member 4	1p36.21	1	gene with protein product	protein-coding gene	400735
PRAMEF14	NA	1	PRAME family member 14	1p36.21	1	gene with protein product	protein-coding gene	729528
RP4-597A16.3	NA	1	NA	NA	NA	NA	NA	NA
U1	NA	1	NA	NA	NA	NA	NA	NA
RP11-108M9.4	NA	1	NA	NA	NA	NA	NA	NA
PADI4	NA	1	peptidyl arginine deiminase 4	1p36.13	1	gene with protein product	protein-coding gene	23569
PLA2G2E	NA	1	phospholipase A2 group IIE	1p36.13	1	gene with protein product	protein-coding gene	30814
PLA2G5	NA	1	phospholipase A2 group V	1p36.13	1	gene with protein product	protein-coding gene	5322
PLA2G2F	NA	1	phospholipase A2 group IIF	1p36.12	1	gene with protein product	protein-coding gene	64600
UBXN10-AS1	NA	1	NA	NA	NA	NA	NA	NA
ECE1	NA	1	endothelin converting enzyme 1	1p36.12	1	gene with protein product	protein-coding gene	1889
RPL11	NA	1	ribosomal protein L11	1p36.11	1	gene with protein product	protein-coding gene	6135
PNRC2	NA	1	proline rich nuclear receptor coactivator 2	1p36.11	1	gene with protein product	protein-coding gene	55629
IL22RA1	NA	1	interleukin 22 receptor subunit alpha 1	1p36.11	1	gene with protein product	protein-coding gene	58985
IFNLR1	NA	1	interferon lambda receptor 1	1p36.11	1	gene with protein product	protein-coding gene	163702
NCMAP	NA	1	non-compact myelin associated protein	1p36.11	1	gene with protein product	protein-coding gene	400746
RUNX3	NA	1	RUNX family transcription factor 3	1p36.11	1	gene with protein product	protein-coding gene	864
LDLRAP1	NA	1	low density lipoprotein receptor adaptor protein 1	1p36.11	1	gene with protein product	protein-coding gene	26119
MAP3K6	NA	1	mitogen-activated protein kinase kinase kinase 6	1p36.11	1	gene with protein product	protein-coding gene	9064
GPR3	NA	1	G protein-coupled receptor 3	1p36.11	1	gene with protein product	protein-coding gene	2827
RP5-1092A3.4	NA	1	NA	NA	NA	NA	NA	NA
MED18	NA	1	mediator complex subunit 18	1p35.3	1	gene with protein product	protein-coding gene	54797
SNHG3	NA	1	small nucleolar RNA host gene 3	1p35.3	1	RNA, long non-coding	non-coding RNA	8420
LAPTM5	NA	1	lysosomal protein transmembrane 5	1p35.2	1	gene with protein product	protein-coding gene	7805
ZBTB8B	NA	1	zinc finger and BTB domain containing 8B	1p35.1	1	gene with protein product	protein-coding gene	728116
ADC	NA	1	NA	NA	NA	NA	NA	NA
GJB4	NA	1	gap junction protein beta 4	1p34.3	1	gene with protein product	protein-coding gene	127534
ZMYM6NB	NA	1	NA	NA	NA	NA	NA	NA
UTP11L	NA	1	NA	NA	NA	NA	NA	NA
RP11-69E11.4	NA	1	NA	NA	NA	NA	NA	NA
BMP8B	NA	1	bone morphogenetic protein 8b	1p34.2	1	gene with protein product	protein-coding gene	656
ZFP69	NA	1	ZFP69 zinc finger protein	1p34.2	1	gene with protein product	protein-coding gene	339559
RP11-656D10.3	NA	1	NA	NA	NA	NA	NA	NA
EXO5	NA	1	exonuclease 5	1p34.2	1	gene with protein product	protein-coding gene	64789
ZNF684	NA	1	zinc finger protein 684	1p34.2	1	gene with protein product	protein-coding gene	127396
NFYC-AS1	NA	1	NFYC antisense RNA 1	1p34.2	1	RNA, long non-coding	non-coding RNA	100130557
CITED4	NA	1	Cbp/p300 interacting transactivator with Glu/Asp rich carboxy-terminal domain 4	1p34.2	1	gene with protein product	protein-coding gene	163732
EDN2	NA	1	endothelin 2	1p34.2	1	gene with protein product	protein-coding gene	1907
GUCA2B	NA	1	guanylate cyclase activator 2B	1p34.2	1	gene with protein product	protein-coding gene	2981
GUCA2A	NA	1	guanylate cyclase activator 2A	1p34.2	1	gene with protein product	protein-coding gene	2980
PPCS	NA	1	phosphopantothenoylcysteine synthetase	1p34.2	1	gene with protein product	protein-coding gene	79717
CLDN19	NA	1	claudin 19	1p34.2	1	gene with protein product	protein-coding gene	149461
RP11-342M1.3	NA	1	NA	NA	NA	NA	NA	NA
SLC2A1	NA	1	solute carrier family 2 member 1	1p34.2	1	gene with protein product	protein-coding gene	6513
BEST4	NA	1	bestrophin 4	1p34.1	1	gene with protein product	protein-coding gene	266675
CCDC17	NA	1	coiled-coil domain containing 17	1p34.1	1	gene with protein product	protein-coding gene	149483
RAD54L	NA	1	RAD54 like	1p34.1	1	gene with protein product	protein-coding gene	8438
RP11-183G22.1	NA	1	NA	NA	NA	NA	NA	NA
COA7	NA	1	cytochrome c oxidase assembly factor 7	1p32.3	1	gene with protein product	protein-coding gene	65260
DMRTB1	NA	1	DMRT like family B with proline rich C-terminal 1	1p32.3	1	gene with protein product	protein-coding gene	63948
LDLRAD1	NA	1	low density lipoprotein receptor class A domain containing 1	1p32.3	1	gene with protein product	protein-coding gene	388633
C1orf177	NA	1	NA	NA	NA	NA	NA	NA
DHCR24	NA	1	24-dehydrocholesterol reductase	1p32.3	1	gene with protein product	protein-coding gene	1718
OMA1	NA	1	OMA1 zinc metallopeptidase	1p32.2-p32.1	1	gene with protein product	protein-coding gene	115209
RP11-776H12.1	NA	1	NA	NA	NA	NA	NA	NA
TM2D1	NA	1	TM2 domain containing 1	1p31.3	1	gene with protein product	protein-coding gene	83941
KANK4	NA	1	KN motif and ankyrin repeat domains 4	1p31.3	1	gene with protein product	protein-coding gene	163782
ANGPTL3	NA	1	angiopoietin like 3	1p31.3	1	gene with protein product	protein-coding gene	27329
FOXD3	NA	1	forkhead box D3	1p31.3	1	gene with protein product	protein-coding gene	27022
ALG6	NA	1	ALG6 alpha-1,3-glucosyltransferase	1p31.3	1	gene with protein product	protein-coding gene	29929
DLEU2L	NA	1	deleted in lymphocytic leukemia 2 like	1p31.3	1	RNA, long non-coding	non-coding RNA	79469
ROR1	NA	1	receptor tyrosine kinase like orphan receptor 1	1p31.3	1	gene with protein product	protein-coding gene	4919
CACHD1	NA	1	cache domain containing 1	1p31.3	1	gene with protein product	protein-coding gene	57685
DIRAS3	NA	1	DIRAS family GTPase 3	1p31.3	1	gene with protein product	protein-coding gene	9077
RPE65	NA	1	retinoid isomerohydrolase RPE65	1p31.3	1	gene with protein product	protein-coding gene	6121
DEPDC1	NA	1	DEP domain containing 1	1p31.3	1	gene with protein product	protein-coding gene	55635
C1orf173	NA	1	NA	NA	NA	NA	NA	NA
PTGFR	NA	1	prostaglandin F receptor	1p31.1	1	gene with protein product	protein-coding gene	5737
IFI44	NA	1	interferon induced protein 44	1p31.1	1	gene with protein product	protein-coding gene	10561
ELTD1	NA	1	NA	NA	NA	NA	NA	NA
RP11-475O6.1	NA	1	NA	NA	NA	NA	NA	NA
SAMD13	NA	1	sterile alpha motif domain containing 13	1p31.1	1	gene with protein product	protein-coding gene	148418
C1orf180	NA	1	NA	NA	NA	NA	NA	NA
MCOLN2	NA	1	mucolipin TRP cation channel 2	1p22.3	1	gene with protein product	protein-coding gene	255231
WDR63	NA	1	NA	NA	NA	NA	NA	NA
ODF2L	NA	1	outer dense fiber of sperm tails 2 like	1p22.3	1	gene with protein product	protein-coding gene	57489
CLCA1	NA	1	chloride channel accessory 1	1p22.3	1	gene with protein product	protein-coding gene	1179
GBP1	NA	1	guanylate binding protein 1	1p22.2	1	gene with protein product	protein-coding gene	2633
GBP2	NA	1	guanylate binding protein 2	1p22.2	1	gene with protein product	protein-coding gene	2634
GBP6	NA	1	guanylate binding protein family member 6	1p22.2	1	gene with protein product	protein-coding gene	163351
TGFBR3	NA	1	transforming growth factor beta receptor 3	1p22.1	1	gene with protein product	protein-coding gene	7049
RP4-621B10.8	NA	1	NA	NA	NA	NA	NA	NA
GLMN	NA	1	glomulin, FKBP associated protein	1p22.1	1	gene with protein product	protein-coding gene	11146
RP4-717I23.3	NA	1	NA	NA	NA	NA	NA	NA
ABCA4	NA	1	ATP binding cassette subfamily A member 4	1p22.1	1	gene with protein product	protein-coding gene	24
ARHGAP29	NA	1	Rho GTPase activating protein 29	1p22.1	1	gene with protein product	protein-coding gene	9411
RP11-490G2.2	NA	1	NA	NA	NA	NA	NA	NA
VAV3	NA	1	vav guanine nucleotide exchange factor 3	1p13.3	1	gene with protein product	protein-coding gene	10451
FNDC7	NA	1	fibronectin type III domain containing 7	1p13.3	1	gene with protein product	protein-coding gene	163479
RP4-735C1.4	NA	1	NA	NA	NA	NA	NA	NA
EPS8L3	NA	1	EPS8 like 3	1p13.3	1	gene with protein product	protein-coding gene	79574
SLC16A4	NA	1	solute carrier family 16 member 4	1p13.3	1	gene with protein product	protein-coding gene	9122
LAMTOR5-AS1	NA	1	LAMTOR5 antisense RNA 1	1p13.3	1	RNA, long non-coding	non-coding RNA	101410535
DENND2D	NA	1	DENN domain containing 2D	1p13.3-p13.2	1	gene with protein product	protein-coding gene	79961
CHIA	NA	1	chitinase acidic	1p13.2	1	gene with protein product	protein-coding gene	27159
PIFO	NA	1	primary cilia formation	1p13.2	1	gene with protein product	protein-coding gene	128344
BCAS2	NA	1	BCAS2 pre-mRNA processing factor	1p13.2	1	gene with protein product	protein-coding gene	10286
AMPD1	NA	1	adenosine monophosphate deaminase 1	1p13.2	1	gene with protein product	protein-coding gene	270
SYCP1	NA	1	synaptonemal complex protein 1	1p13.2	1	gene with protein product	protein-coding gene	6847
TSHB	NA	1	thyroid stimulating hormone subunit beta	1p13.2	1	gene with protein product	protein-coding gene	7252
TSPAN2	NA	1	tetraspanin 2	1p13.2	1	gene with protein product	protein-coding gene	10100
MAB21L3	NA	1	mab-21 like 3	1p13.1	1	gene with protein product	protein-coding gene	126868
HAO2	NA	1	hydroxyacid oxidase 2	1p12	1	gene with protein product	protein-coding gene	51179
RP5-871G17.5	NA	1	NA	NA	NA	NA	NA	NA
PHGDH	NA	1	phosphoglycerate dehydrogenase	1p12	1	gene with protein product	protein-coding gene	26227
RP6-42F4.1	NA	1	NA	NA	NA	NA	NA	NA
SEC22B	NA	1	SEC22 homolog B, vesicle trafficking protein	1p12	1	gene with protein product	protein-coding gene	9554
HFE2	NA	1	NA	NA	NA	NA	NA	NA
LIX1L	NA	1	limb and CNS expressed 1 like	1q21.1	1	gene with protein product	protein-coding gene	128077
ANKRD35	NA	1	ankyrin repeat domain 35	1q21.1	1	gene with protein product	protein-coding gene	148741
CD160	NA	1	CD160 molecule	1q21.1	1	gene with protein product	protein-coding gene	11126
NBPF24	NA	1	NA	NA	NA	NA	NA	NA
NBPF20	NA	1	NBPF member 20	1q21.1	1	gene with protein product	protein-coding gene	100288142
HIST2H3PS2	NA	1	NA	NA	NA	NA	NA	NA
FAM72C	NA	1	family with sequence similarity 72 member C	1q21.1	1	gene with protein product	protein-coding gene	554282
HIST2H3D	NA	1	NA	NA	NA	NA	NA	NA
RP11-196G18.23	NA	1	NA	NA	NA	NA	NA	NA
HIST2H3C	NA	1	NA	NA	NA	NA	NA	NA
HIST2H2AA3	NA	1	NA	NA	NA	NA	NA	NA
ANP32E	NA	1	acidic nuclear phosphoprotein 32 family member E	1q21.2	1	gene with protein product	protein-coding gene	81611
CA14	NA	1	carbonic anhydrase 14	1q21.2	1	gene with protein product	protein-coding gene	23632
HORMAD1	NA	1	HORMA domain containing 1	1q21.3	1	gene with protein product	protein-coding gene	84072
CTSK	NA	1	cathepsin K	1q21.3	1	gene with protein product	protein-coding gene	1513
RP11-316M1.12	NA	1	NA	NA	NA	NA	NA	NA
ANXA9	NA	1	annexin A9	1q21.3	1	gene with protein product	protein-coding gene	8416
TUFT1	NA	1	tuftelin 1	1q21.3	1	gene with protein product	protein-coding gene	7286
RP11-98D18.9	NA	1	NA	NA	NA	NA	NA	NA
S100A11	NA	1	S100 calcium binding protein A11	1q21.3	1	gene with protein product	protein-coding gene	6282
TCHHL1	NA	1	trichohyalin like 1	1q21.3	1	gene with protein product	protein-coding gene	126637
LCE3E	NA	1	late cornified envelope 3E	1q21.3	1	gene with protein product	protein-coding gene	353145
LCE2A	NA	1	late cornified envelope 2A	1q21.3	1	gene with protein product	protein-coding gene	353139
LCE4A	NA	1	late cornified envelope 4A	1q21.3	1	gene with protein product	protein-coding gene	199834
LCE1F	NA	1	late cornified envelope 1F	1q21.3	1	gene with protein product	protein-coding gene	353137
SPRR4	NA	1	small proline rich protein 4	1q21.3	1	gene with protein product	protein-coding gene	163778
SPRR1A	NA	1	small proline rich protein 1A	1q21.3	1	gene with protein product	protein-coding gene	6698
SPRR2A	NA	1	small proline rich protein 2A	1q21.3	1	gene with protein product	protein-coding gene	6700
SPRR2F	NA	1	small proline rich protein 2F	1q21.3	1	gene with protein product	protein-coding gene	6705
PGLYRP4	NA	1	peptidoglycan recognition protein 4	1q21.3	1	gene with protein product	protein-coding gene	57115
S100A7A	NA	1	S100 calcium binding protein A7A	1q21.3	1	gene with protein product	protein-coding gene	338324
PBXIP1	NA	1	PBX homeobox interacting protein 1	1q21.3	1	gene with protein product	protein-coding gene	57326
MUC1	NA	1	mucin 1, cell surface associated	1q22	1	gene with protein product	protein-coding gene	4582
RIT1	NA	1	Ras like without CAAX 1	1q22	1	gene with protein product	protein-coding gene	6016
VHLL	NA	1	VHL like	1q22	1	gene with protein product	protein-coding gene	391104
NTRK1	NA	1	neurotrophic receptor tyrosine kinase 1	1q23.1	1	gene with protein product	protein-coding gene	4914
FCRL4	NA	1	Fc receptor like 4	1q23.1	1	gene with protein product	protein-coding gene	83417
CD5L	NA	1	CD5 molecule like	1q23.1	1	gene with protein product	protein-coding gene	922
OR10K2	NA	1	olfactory receptor family 10 subfamily K member 2	1q23.1	1	gene with protein product	protein-coding gene	391107
SPTA1	NA	1	spectrin alpha, erythrocytic 1	1q23.1	1	gene with protein product	protein-coding gene	6708
SLAMF7	NA	1	SLAM family member 7	1q23.3	1	gene with protein product	protein-coding gene	57823
TSTD1	NA	1	thiosulfate sulfurtransferase like domain containing 1	1q23.3	1	gene with protein product	protein-coding gene	100131187
NR1I3	NA	1	nuclear receptor subfamily 1 group I member 3	1q23.3	1	gene with protein product	protein-coding gene	9970
MPZ	NA	1	myelin protein zero	1q23.3	1	gene with protein product	protein-coding gene	4359
FCGR2B	NA	1	Fc fragment of IgG receptor IIb	1q23.3	1	gene with protein product	protein-coding gene	2213
RN7SL466P	NA	1	RNA, 7SL, cytoplasmic 466, pseudogene	1q23.3	1	pseudogene	pseudogene	106479393
C1orf226	NA	1	chromosome 1 open reading frame 226	1q23.3	1	gene with protein product	protein-coding gene	400793
C1orf111	NA	1	NA	NA	NA	NA	NA	NA
DDR2	NA	1	discoidin domain receptor tyrosine kinase 2	1q23.3	1	gene with protein product	protein-coding gene	4921
RP11-466F5.8	NA	1	NA	NA	NA	NA	NA	NA
DUSP27	NA	1	NA	NA	NA	NA	NA	NA
SELL	NA	1	selectin L	1q24.2	1	gene with protein product	protein-coding gene	6402
METTL18	NA	1	methyltransferase like 18	1q24.2	1	gene with protein product	protein-coding gene	92342
METTL11B	NA	1	methyltransferase like 11B	1q24.2	1	gene with protein product	protein-coding gene	149281
FASLG	NA	1	Fas ligand	1q24.3	1	gene with protein product	protein-coding gene	356
TNFSF18	NA	1	TNF superfamily member 18	1q25.1	1	gene with protein product	protein-coding gene	8995
GOT2P2	NA	1	GOT2 pseudogene 2	1q25.1	1	pseudogene	pseudogene	391139
RP11-296O14.2	NA	1	NA	NA	NA	NA	NA	NA
RP11-296O14.3	NA	1	NA	NA	NA	NA	NA	NA
GPR52	NA	1	G protein-coupled receptor 52	1q25.1	1	gene with protein product	protein-coding gene	9293
TNN	NA	1	tenascin N	1q25.1	1	gene with protein product	protein-coding gene	63923
RP11-568K15.1	NA	1	NA	NA	NA	NA	NA	NA
TEX35	NA	1	testis expressed 35	1q25.2	1	gene with protein product	protein-coding gene	84066
C1orf220	NA	1	chromosome 1 open reading frame 220	1q25.2	1	unknown	other	400798
RP1-127C7.6	NA	1	NA	NA	NA	NA	NA	NA
APOBEC4	NA	1	apolipoprotein B mRNA editing enzyme catalytic polypeptide like 4	1q25.3	1	gene with protein product	protein-coding gene	403314
PRG4	NA	1	proteoglycan 4	1q31.1	1	gene with protein product	protein-coding gene	10216
OCLM	NA	1	oculomedin	1q31.1	1	gene with protein product	protein-coding gene	0
C1orf53	NA	1	chromosome 1 open reading frame 53	1q31.3	1	gene with protein product	protein-coding gene	388722
ATP6V1G3	NA	1	ATPase H+ transporting V1 subunit G3	1q31.3	1	gene with protein product	protein-coding gene	127124
CSRP1	NA	1	cysteine and glycine rich protein 1	1q32.1	1	gene with protein product	protein-coding gene	1465
ELF3	NA	1	E74 like ETS transcription factor 3	1q32.1	1	gene with protein product	protein-coding gene	1999
MYOG	NA	1	myogenin	1q32.1	1	gene with protein product	protein-coding gene	4656
CHI3L1	NA	1	chitinase 3 like 1	1q32.1	1	gene with protein product	protein-coding gene	1116
FMOD	NA	1	fibromodulin	1q32.1	1	gene with protein product	protein-coding gene	2331
ATP2B4	NA	1	ATPase plasma membrane Ca2+ transporting 4	1q32.1	1	gene with protein product	protein-coding gene	493
SNRPE	NA	1	small nuclear ribonucleoprotein polypeptide E	1q32.1	1	gene with protein product	protein-coding gene	6635
KRT8P29	NA	1	keratin 8 pseudogene 29	1q32.1	1	pseudogene	pseudogene	391155
SOX13	NA	1	SRY-box transcription factor 13	1q32.1	1	gene with protein product	protein-coding gene	9580
DYRK3	NA	1	dual specificity tyrosine phosphorylation regulated kinase 3	1q32.1	1	gene with protein product	protein-coding gene	8444
IL19	NA	1	interleukin 19	1q32.1	1	gene with protein product	protein-coding gene	29949
IL20	NA	1	interleukin 20	1q32.1	1	gene with protein product	protein-coding gene	50604
G0S2	NA	1	G0/G1 switch 2	1q32.2	1	gene with protein product	protein-coding gene	50486
RP11-61J19.3	NA	1	NA	NA	NA	NA	NA	NA
FAM71A	NA	1	family with sequence similarity 71 member A	1q32.3	1	gene with protein product	protein-coding gene	149647
C1orf227	NA	1	NA	NA	NA	NA	NA	NA
C1orf143	NA	1	NA	NA	NA	NA	NA	NA
AURKAPS1	NA	1	NA	NA	NA	NA	NA	NA
C1orf115	NA	1	chromosome 1 open reading frame 115	1q41	1	gene with protein product	protein-coding gene	79762
HIST3H2BB	NA	1	NA	NA	NA	NA	NA	NA
DUSP5P1	NA	1	dual specificity phosphatase 5 pseudogene 1	1q42.13	1	pseudogene	pseudogene	574029
NUP133	NA	1	nucleoporin 133	1q42.13	1	gene with protein product	protein-coding gene	55746
AGT	NA	1	angiotensinogen	1q42.2	1	gene with protein product	protein-coding gene	183
RP11-99J16__A.2	NA	1	NA	NA	NA	NA	NA	NA
MAP10	NA	1	microtubule associated protein 10	1q42.2	1	gene with protein product	protein-coding gene	54627
MLK4	NA	1	NA	NA	NA	NA	NA	NA
RNU2-70P	NA	1	RNA, U2 small nuclear 70, pseudogene	1q42.3	1	pseudogene	pseudogene	106480227
MTRNR2L11	NA	1	MT-RNR2 like 11	1q43	1	unknown	other	100463489
OPN3	NA	1	opsin 3	1q43	1	gene with protein product	protein-coding gene	23596
MAP1LC3C	NA	1	microtubule associated protein 1 light chain 3 gamma	1q43	1	gene with protein product	protein-coding gene	440738
RP11-261C10.7	NA	1	NA	NA	NA	NA	NA	NA
KIF26B	NA	1	kinesin family member 26B	1q44	1	gene with protein product	protein-coding gene	55083
ZNF669	NA	1	zinc finger protein 669	1q44	1	gene with protein product	protein-coding gene	79862
OR2G3	NA	1	olfactory receptor family 2 subfamily G member 3	1q44	1	gene with protein product	protein-coding gene	81469
RP11-634B7.4	NA	1	NA	NA	NA	NA	NA	NA
OR13G1	NA	1	olfactory receptor family 13 subfamily G member 1	1q44	1	gene with protein product	protein-coding gene	441933
OR1C1	NA	1	olfactory receptor family 1 subfamily C member 1	1q44	1	gene with protein product	protein-coding gene	26188
OR9H1P	NA	1	olfactory receptor family 9 subfamily H member 1 pseudogene	1q44	1	pseudogene	pseudogene	81439
OR2T8	NA	1	olfactory receptor family 2 subfamily T member 8	1q44	1	gene with protein product	protein-coding gene	343172
OR2AJ1	NA	1	olfactory receptor family 2 subfamily AJ member 1	1q44	1	gene with protein product	protein-coding gene	127608
OR2L8	NA	1	olfactory receptor family 2 subfamily L member 8	1q44	1	gene with protein product	protein-coding gene	391190
OR2T12	NA	1	olfactory receptor family 2 subfamily T member 12	1q44	1	gene with protein product	protein-coding gene	127064
OR2G6	NA	1	olfactory receptor family 2 subfamily G member 6	1q44	1	gene with protein product	protein-coding gene	391211
FAM150B	NA	1	NA	NA	NA	NA	NA	NA
TPO	NA	1	thyroid peroxidase	2p25.3	2	gene with protein product	protein-coding gene	7173
AC144450.1	NA	1	NA	NA	NA	NA	NA	NA
PXDN	NA	1	peroxidasin	2p25.3	2	gene with protein product	protein-coding gene	7837
AC011995.1	NA	1	NA	NA	NA	NA	NA	NA
RNASEH1-AS1	NA	1	RNASEH1 antisense RNA 1	2p25.3	2	RNA, long non-coding	non-coding RNA	100506054
COLEC11	NA	1	collectin subfamily member 11	2p25.3	2	gene with protein product	protein-coding gene	78989
RN7SL531P	NA	1	RNA, 7SL, cytoplasmic 531, pseudogene	2p25.3	2	pseudogene	pseudogene	106479416
DKFZP761K2322	NA	1	NA	NA	NA	NA	NA	NA
RP11-95D17.1	NA	1	NA	NA	NA	NA	NA	NA
AC064875.2	NA	1	NA	NA	NA	NA	NA	NA
DDX1	NA	1	DEAD-box helicase 1	2p24.3	2	gene with protein product	protein-coding gene	1653
RN7SL104P	NA	1	RNA, 7SL, cytoplasmic 104, pseudogene	2p24.3	2	pseudogene	pseudogene	106480949
GEN1	NA	1	GEN1 Holliday junction 5' flap endonuclease	2p24.2	2	gene with protein product	protein-coding gene	348654
NT5C1B	NA	1	5'-nucleotidase, cytosolic IB	2p24.2	2	gene with protein product	protein-coding gene	93034
GPR113	NA	1	NA	NA	NA	NA	NA	NA
YPEL5	NA	1	yippee like 5	2p23.1	2	gene with protein product	protein-coding gene	51646
CAPN13	NA	1	calpain 13	2p23.1	2	gene with protein product	protein-coding gene	92291
HNRNPA1P61	NA	1	heterogeneous nuclear ribonucleoprotein A1 pseudogene 61	2p22.3	2	pseudogene	pseudogene	100288283
AC073218.1	NA	1	NA	NA	NA	NA	NA	NA
VIT	NA	1	vitrin	2p22.2	2	gene with protein product	protein-coding gene	5212
RMDN2	NA	1	regulator of microtubule dynamics 2	2p22.2	2	gene with protein product	protein-coding gene	151393
GALM	NA	1	galactose mutarotase	2p22.1	2	gene with protein product	protein-coding gene	130589
SRSF7	NA	1	serine and arginine rich splicing factor 7	2p22.1	2	gene with protein product	protein-coding gene	6432
AC011242.6	NA	1	NA	NA	NA	NA	NA	NA
ABCG5	NA	1	ATP binding cassette subfamily G member 5	2p21	2	gene with protein product	protein-coding gene	64240
SIX2	NA	1	SIX homeobox 2	2p21	2	gene with protein product	protein-coding gene	10736
PIGF	NA	1	phosphatidylinositol glycan anchor biosynthesis class F	2p21	2	gene with protein product	protein-coding gene	5281
LHCGR	NA	1	luteinizing hormone/choriogonadotropin receptor	2p16.3	2	gene with protein product	protein-coding gene	3973
C2orf73	NA	1	chromosome 2 open reading frame 73	2p16.2	2	gene with protein product	protein-coding gene	129852
PRORSD1P	NA	1	prolyl-tRNA synthetase associated domain containing 1, pseudogene	2p16.1	2	pseudogene	pseudogene	344405
SMEK2	NA	1	NA	NA	NA	NA	NA	NA
LGALSL	NA	1	galectin like	2p14	2	gene with protein product	protein-coding gene	29094
AC074391.1	NA	1	NA	NA	NA	NA	NA	NA
AC012370.3	NA	1	NA	NA	NA	NA	NA	NA
KRT18P33	NA	1	keratin 18 pseudogene 33	2p14	2	pseudogene	pseudogene	647162
ETAA1	NA	1	ETAA1 activator of ATR kinase	2p14	2	gene with protein product	protein-coding gene	54465
PLEK	NA	1	pleckstrin	2p14	2	gene with protein product	protein-coding gene	5341
FBXO48	NA	1	F-box protein 48	2p13.3	2	gene with protein product	protein-coding gene	554251
APLF	NA	1	aprataxin and PNKP like factor	2p13.3	2	gene with protein product	protein-coding gene	200558
PROKR1	NA	1	prokineticin receptor 1	2p13.3	2	gene with protein product	protein-coding gene	10887
ARHGAP25	NA	1	Rho GTPase activating protein 25	2p13.3	2	gene with protein product	protein-coding gene	9938
BRD7P6	NA	1	bromodomain containing 7 pseudogene 6	2p13.3	2	pseudogene	pseudogene	100128042
ANKRD53	NA	1	ankyrin repeat domain 53	2p13.3	2	gene with protein product	protein-coding gene	79998
EVA1A	NA	1	eva-1 homolog A, regulator of programmed cell death	2p12	2	gene with protein product	protein-coding gene	84141
VAMP8	NA	1	vesicle associated membrane protein 8	2p11.2	2	gene with protein product	protein-coding gene	8673
SFTPB	NA	1	surfactant protein B	2p11.2	2	gene with protein product	protein-coding gene	6439
RGPD2	NA	1	RANBP2 like and GRIP domain containing 2	2p11.2	2	gene with protein product	protein-coding gene	729857
AC027612.4	NA	1	NA	NA	NA	NA	NA	NA
AC027612.1	NA	1	NA	NA	NA	NA	NA	NA
AC073464.7	NA	1	NA	NA	NA	NA	NA	NA
ANKRD20A8P	NA	1	ankyrin repeat domain 20 family member A8, pseudogene	2q11.1	2	pseudogene	pseudogene	729171
TEKT4	NA	1	tektin 4	2q11.1	2	gene with protein product	protein-coding gene	150483
AC159540.1	NA	1	NA	NA	NA	NA	NA	NA
ANKRD36B	NA	1	ankyrin repeat domain 36B	2q11.2	2	gene with protein product	protein-coding gene	57730
AC159540.14	NA	1	NA	NA	NA	NA	NA	NA
ZAP70	NA	1	zeta chain of T cell receptor associated protein kinase 70	2q11.2	2	gene with protein product	protein-coding gene	7535
NMS	NA	1	neuromedin S	2q11.2	2	gene with protein product	protein-coding gene	129521
MRPS9	NA	1	mitochondrial ribosomal protein S9	2q12.1	2	gene with protein product	protein-coding gene	64965
AC104655.2	NA	1	NA	NA	NA	NA	NA	NA
SULT1C3	NA	1	sulfotransferase family 1C member 3	2q12.3	2	gene with protein product	protein-coding gene	442038
RANBP2	NA	1	RAN binding protein 2	2q13	2	gene with protein product	protein-coding gene	5903
EDAR	NA	1	ectodysplasin A receptor	2q13	2	gene with protein product	protein-coding gene	10913
RGPD5	NA	1	RANBP2 like and GRIP domain containing 5	2q13	2	gene with protein product	protein-coding gene	84220
NPHP1	NA	1	nephrocystin 1	2q13	2	gene with protein product	protein-coding gene	4867
FBLN7	NA	1	fibulin 7	2q13	2	gene with protein product	protein-coding gene	129804
NT5DC4	NA	1	5'-nucleotidase domain containing 4	2q14.1	2	gene with protein product	protein-coding gene	284958
CKAP2L	NA	1	cytoskeleton associated protein 2 like	2q14.1	2	gene with protein product	protein-coding gene	150468
IL37	NA	1	interleukin 37	2q14.1	2	gene with protein product	protein-coding gene	27178
IL36G	NA	1	interleukin 36 gamma	2q14.1	2	gene with protein product	protein-coding gene	56300
IL36B	NA	1	interleukin 36 beta	2q14.1	2	gene with protein product	protein-coding gene	27177
IL36RN	NA	1	interleukin 36 receptor antagonist	2q14.1	2	gene with protein product	protein-coding gene	26525
RP11-395L14.5	NA	1	NA	NA	NA	NA	NA	NA
GYPC	NA	1	glycophorin C (Gerbich blood group)	2q14.3	2	gene with protein product	protein-coding gene	2995
GPR17	NA	1	G protein-coupled receptor 17	2q14.3	2	gene with protein product	protein-coding gene	2840
RP5-935K16.1	NA	1	NA	NA	NA	NA	NA	NA
FAR2P1	NA	1	fatty acyl-CoA reductase 2 pseudogene 1	2q21.1	2	pseudogene	pseudogene	440905
TUBA3E	NA	1	tubulin alpha 3e	2q21.1	2	gene with protein product	protein-coding gene	112714
CCDC115	NA	1	coiled-coil domain containing 115	2q21.1	2	gene with protein product	protein-coding gene	84317
FAR2P2	NA	1	fatty acyl-CoA reductase 2 pseudogene 2	2q21.1	2	pseudogene	pseudogene	100216479
FAR2P3	NA	1	fatty acyl-CoA reductase 2 pseudogene 3	2q21.1	2	pseudogene	pseudogene	100288897
KLF2P4	NA	1	Kruppel like factor 2 pseudogene 4	2q21.1	2	pseudogene	pseudogene	100533668
AC103564.7	NA	1	NA	NA	NA	NA	NA	NA
LCT	NA	1	lactase	2q21.3	2	gene with protein product	protein-coding gene	3938
AC093391.2	NA	1	NA	NA	NA	NA	NA	NA
LYPD6B	NA	1	LY6/PLAUR domain containing 6B	2q23.2	2	gene with protein product	protein-coding gene	130576
RPRM	NA	1	reprimo, TP53 dependent G2 arrest mediator homolog	2q23.3	2	gene with protein product	protein-coding gene	56475
AC093375.1	NA	1	NA	NA	NA	NA	NA	NA
DAPL1	NA	1	death associated protein like 1	2q24.1	2	gene with protein product	protein-coding gene	92196
GCG	NA	1	glucagon	2q24.2	2	gene with protein product	protein-coding gene	2641
AC007750.5	NA	1	NA	NA	NA	NA	NA	NA
SLC38A11	NA	1	solute carrier family 38 member 11	2q24.3	2	gene with protein product	protein-coding gene	151258
SCN7A	NA	1	sodium voltage-gated channel alpha subunit 7	2q24.3	2	gene with protein product	protein-coding gene	6332
AC007405.4	NA	1	NA	NA	NA	NA	NA	NA
METTL8	NA	1	methyltransferase like 8	2q31.1	2	gene with protein product	protein-coding gene	79828
AC068039.4	NA	1	NA	NA	NA	NA	NA	NA
ITGA6	NA	1	integrin subunit alpha 6	2q31.1	2	gene with protein product	protein-coding gene	3655
AC018890.6	NA	1	NA	NA	NA	NA	NA	NA
HOXD10	NA	1	homeobox D10	2q31.1	2	gene with protein product	protein-coding gene	3236
MTX2	NA	1	metaxin 2	2q31.1	2	gene with protein product	protein-coding gene	10651
LINC01116	NA	1	long intergenic non-protein coding RNA 1116	2q31.1	2	RNA, long non-coding	non-coding RNA	375295
TTC30A	NA	1	tetratricopeptide repeat domain 30A	2q31.2	2	gene with protein product	protein-coding gene	92104
FKBP7	NA	1	FKBP prolyl isomerase 7	2q31.2	2	gene with protein product	protein-coding gene	51661
RP11-88L24.4	NA	1	NA	NA	NA	NA	NA	NA
ITGA4	NA	1	integrin subunit alpha 4	2q31.3	2	gene with protein product	protein-coding gene	3676
SSFA2	NA	1	NA	NA	NA	NA	NA	NA
DNAJC10	NA	1	DnaJ heat shock protein family (Hsp40) member C10	2q32.1	2	gene with protein product	protein-coding gene	54431
RP11-438L19.1	NA	1	NA	NA	NA	NA	NA	NA
AC080125.1	NA	1	NA	NA	NA	NA	NA	NA
AC007966.1	NA	1	NA	NA	NA	NA	NA	NA
FSIP2	NA	1	fibrous sheath interacting protein 2	2q32.1	2	gene with protein product	protein-coding gene	401024
AC007319.1	NA	1	NA	NA	NA	NA	NA	NA
TFPI	NA	1	tissue factor pathway inhibitor	2q32.1	2	gene with protein product	protein-coding gene	7035
COL5A2	NA	1	collagen type V alpha 2 chain	2q32.2	2	gene with protein product	protein-coding gene	1290
OSGEPL1	NA	1	O-sialoglycoprotein endopeptidase like 1	2q32.2	2	gene with protein product	protein-coding gene	64172
RP11-455J20.3	NA	1	NA	NA	NA	NA	NA	NA
MSTN	NA	1	myostatin	2q32.2	2	gene with protein product	protein-coding gene	2660
TMEM194B	NA	1	NA	NA	NA	NA	NA	NA
STAT1	NA	1	signal transducer and activator of transcription 1	2q32.2	2	gene with protein product	protein-coding gene	6772
STAT4	NA	1	signal transducer and activator of transcription 4	2q32.2-q32.3	2	gene with protein product	protein-coding gene	6775
AC064834.1	NA	1	NA	NA	NA	NA	NA	NA
SLC39A10	NA	1	solute carrier family 39 member 10	2q32.3	2	gene with protein product	protein-coding gene	57181
DNAH7	NA	1	dynein axonemal heavy chain 7	2q32.3	2	gene with protein product	protein-coding gene	56171
ANKRD44	NA	1	ankyrin repeat domain 44	2q33.1	2	gene with protein product	protein-coding gene	91526
RNU6-31P	NA	1	RNA, U6 small nuclear 31, pseudogene	2q33.1	2	pseudogene	pseudogene	100873740
ALS2CR12	NA	1	NA	NA	NA	NA	NA	NA
CD28	NA	1	CD28 molecule	2q33.2	2	gene with protein product	protein-coding gene	940
CTLA4	NA	1	cytotoxic T-lymphocyte associated protein 4	2q33.2	2	gene with protein product	protein-coding gene	1493
AC007383.4	NA	1	NA	NA	NA	NA	NA	NA
GCSHP3	NA	1	glycine cleavage system protein H pseudogene 3	2q33.3	2	pseudogene	pseudogene	100329109
DYTN	NA	1	dystrotelin	2q33.3	2	gene with protein product	protein-coding gene	391475
AC008269.2	NA	1	NA	NA	NA	NA	NA	NA
FZD5	NA	1	frizzled class receptor 5	2q33.3	2	gene with protein product	protein-coding gene	7855
CRYGC	NA	1	crystallin gamma C	2q33.3	2	gene with protein product	protein-coding gene	1420
CRYGB	NA	1	crystallin gamma B	2q33.3	2	gene with protein product	protein-coding gene	1419
RP11-566E18.3	NA	1	NA	NA	NA	NA	NA	NA
TNP1	NA	1	transition protein 1	2q35	2	gene with protein product	protein-coding gene	7141
GPBAR1	NA	1	G protein-coupled bile acid receptor 1	2q35	2	gene with protein product	protein-coding gene	151306
C2orf62	NA	1	NA	NA	NA	NA	NA	NA
CCDC108	NA	1	NA	NA	NA	NA	NA	NA
RESP18	NA	1	regulated endocrine specific protein 18	2q35	2	gene with protein product	protein-coding gene	389075
AC067956.1	NA	1	NA	NA	NA	NA	NA	NA
SGPP2	NA	1	sphingosine-1-phosphate phosphatase 2	2q36.1	2	gene with protein product	protein-coding gene	130367
FAM124B	NA	1	family with sequence similarity 124 member B	2q36.2	2	gene with protein product	protein-coding gene	79843
AC097662.2	NA	1	NA	NA	NA	NA	NA	NA
C2orf83	NA	1	chromosome 2 open reading frame 83	2q36.3	2	gene with protein product	protein-coding gene	56918
C2orf57	NA	1	NA	NA	NA	NA	NA	NA
ECEL1	NA	1	endothelin converting enzyme like 1	2q37.1	2	gene with protein product	protein-coding gene	9427
CHRNG	NA	1	cholinergic receptor nicotinic gamma subunit	2q37.1	2	gene with protein product	protein-coding gene	1146
MROH2A	NA	1	maestro heat like repeat family member 2A	2q37.1	2	gene with protein product	protein-coding gene	339766
ARL4C	NA	1	ADP ribosylation factor like GTPase 4C	2q37.1	2	gene with protein product	protein-coding gene	10123
AGAP1-IT1	NA	1	AGAP1 intronic transcript 1	2q37.2	2	RNA, long non-coding	non-coding RNA	100506749
RP11-785G17.1	NA	1	NA	NA	NA	NA	NA	NA
ACKR3	NA	1	atypical chemokine receptor 3	2q37.3	2	gene with protein product	protein-coding gene	57007
AC096574.5	NA	1	NA	NA	NA	NA	NA	NA
LINC01107	NA	1	long intergenic non-protein coding RNA 1107	2q37.3	2	RNA, long non-coding	non-coding RNA	151171
OR6B3	NA	1	olfactory receptor family 6 subfamily B member 3	2q37.3	2	gene with protein product	protein-coding gene	150681
OTOS	NA	1	otospiralin	2q37.3	2	gene with protein product	protein-coding gene	150677
SNED1	NA	1	sushi, nidogen and EGF like domains 1	2q37.3	2	gene with protein product	protein-coding gene	25992
AC114730.7	NA	1	NA	NA	NA	NA	NA	NA
PNPT1P1	NA	1	polyribonucleotide nucleotidyltransferase 1 pseudogene 1	3p26.2	3	pseudogene	pseudogene	100288506
BHLHE40	NA	1	basic helix-loop-helix family member e40	3p26.1	3	gene with protein product	protein-coding gene	8553
SETD5-AS1	NA	1	NA	NA	NA	NA	NA	NA
CPNE9	NA	1	copine family member 9	3p25.3	3	gene with protein product	protein-coding gene	151835
FANCD2OS	NA	1	FANCD2 opposite strand	3p25.3	3	gene with protein product	protein-coding gene	115795
LINC00852	NA	1	long intergenic non-protein coding RNA 852	3p25.3	3	RNA, long non-coding	non-coding RNA	84657
VN1R20P	NA	1	vomeronasal 1 receptor 20 pseudogene	3p25.1	3	pseudogene	pseudogene	100312775
TPRXL	NA	1	tetrapeptide repeat homeobox like (pseudogene)	3p25.1	3	pseudogene	pseudogene	348825
RP11-536I6.2	NA	1	NA	NA	NA	NA	NA	NA
MRPS25	NA	1	mitochondrial ribosomal protein S25	3p25.1	3	gene with protein product	protein-coding gene	64432
EAF1-AS1	NA	1	EAF1 antisense RNA 1	3p25.1	3	RNA, long non-coding	non-coding RNA	100873956
DPH3	NA	1	diphthamide biosynthesis 3	3p25.1	3	gene with protein product	protein-coding gene	285381
OXNAD1	NA	1	oxidoreductase NAD binding domain containing 1	3p25.1-p24.3	3	gene with protein product	protein-coding gene	92106
EFHB	NA	1	EF-hand domain family member B	3p24.3	3	gene with protein product	protein-coding gene	151651
RP11-669C19.1	NA	1	NA	NA	NA	NA	NA	NA
AZI2	NA	1	5-azacytidine induced 2	3p24.1	3	gene with protein product	protein-coding gene	64343
STAC	NA	1	SH3 and cysteine rich domain	3p22.3-p22.2	3	gene with protein product	protein-coding gene	6769
ITGA9	NA	1	integrin subunit alpha 9	3p22.2	3	gene with protein product	protein-coding gene	3680
DLEC1	NA	1	DLEC1 cilia and flagella associated protein	3p22.2	3	gene with protein product	protein-coding gene	9940
MYD88	NA	1	MYD88 innate immune signal transduction adaptor	3p22.2	3	gene with protein product	protein-coding gene	4615
CCR8	NA	1	C-C motif chemokine receptor 8	3p22.1	3	gene with protein product	protein-coding gene	1237
RPL14	NA	1	ribosomal protein L14	3p22.1	3	gene with protein product	protein-coding gene	9045
ZNF619	NA	1	zinc finger protein 619	3p22.1	3	gene with protein product	protein-coding gene	285267
ZNF620	NA	1	zinc finger protein 620	3p22.1	3	gene with protein product	protein-coding gene	253639
ZNF621	NA	1	zinc finger protein 621	3p22.1	3	gene with protein product	protein-coding gene	285268
LYZL4	NA	1	lysozyme like 4	3p22.1	3	gene with protein product	protein-coding gene	131375
ACKR2	NA	1	atypical chemokine receptor 2	3p22.1	3	gene with protein product	protein-coding gene	1238
FAM198A	NA	1	NA	NA	NA	NA	NA	NA
ZNF852	NA	1	zinc finger protein 852	3p21.31	3	gene with protein product	protein-coding gene	285346
EXOSC7	NA	1	exosome component 7	3p21.31	3	gene with protein product	protein-coding gene	23016
CLEC3B	NA	1	C-type lectin domain family 3 member B	3p21.31	3	gene with protein product	protein-coding gene	7123
CDCP1	NA	1	CUB domain containing protein 1	3p21.31	3	gene with protein product	protein-coding gene	64866
WNT5A	NA	1	Wnt family member 5A	3p14.3	3	gene with protein product	protein-coding gene	7474
IL17RD	NA	1	interleukin 17 receptor D	3p14.3	3	gene with protein product	protein-coding gene	54756
C3orf67	NA	1	NA	NA	NA	NA	NA	NA
C3orf49	NA	1	chromosome 3 open reading frame 49	3p14.1	3	gene with protein product	protein-coding gene	132200
KBTBD8	NA	1	kelch repeat and BTB domain containing 8	3p14.1	3	gene with protein product	protein-coding gene	84541
SUCLG2	NA	1	succinate-CoA ligase GDP-forming subunit beta	3p14.1	3	gene with protein product	protein-coding gene	8801
ARL6IP5	NA	1	ADP ribosylation factor like GTPase 6 interacting protein 5	3p14.1	3	gene with protein product	protein-coding gene	10550
RP11-331K15.1	NA	1	NA	NA	NA	NA	NA	NA
CHMP2B	NA	1	charged multivesicular body protein 2B	3p11.2	3	gene with protein product	protein-coding gene	25978
RP11-451B8.1	NA	1	NA	NA	NA	NA	NA	NA
MINA	NA	1	NA	NA	NA	NA	NA	NA
OR5H1	NA	1	olfactory receptor family 5 subfamily H member 1	3q11.2	3	gene with protein product	protein-coding gene	26341
RP11-15N24.4	NA	1	NA	NA	NA	NA	NA	NA
IMPG2	NA	1	interphotoreceptor matrix proteoglycan 2	3q12.3	3	gene with protein product	protein-coding gene	50939
NFKBIZ	NA	1	NFKB inhibitor zeta	3q12.3	3	gene with protein product	protein-coding gene	64332
RP11-221J22.2	NA	1	NA	NA	NA	NA	NA	NA
DPPA4	NA	1	developmental pluripotency associated 4	3q13.13	3	gene with protein product	protein-coding gene	55211
TMPRSS7	NA	1	transmembrane serine protease 7	3q13.2	3	gene with protein product	protein-coding gene	344805
C3orf52	NA	1	chromosome 3 open reading frame 52	3q13.2	3	gene with protein product	protein-coding gene	79669
GCSAM	NA	1	germinal center associated signaling and motility	3q13.2	3	gene with protein product	protein-coding gene	257144
RP11-757F18.5	NA	1	NA	NA	NA	NA	NA	NA
SLC9C1	NA	1	solute carrier family 9 member C1	3q13.2	3	gene with protein product	protein-coding gene	285335
BTLA	NA	1	B and T lymphocyte associated	3q13.2	3	gene with protein product	protein-coding gene	151888
CD200R1L	NA	1	CD200 receptor 1 like	3q13.2	3	gene with protein product	protein-coding gene	344807
CD200R1	NA	1	CD200 receptor 1	3q13.2	3	gene with protein product	protein-coding gene	131450
GRAMD1C	NA	1	GRAM domain containing 1C	3q13.31	3	gene with protein product	protein-coding gene	54762
RP11-435F17.3	NA	1	NA	NA	NA	NA	NA	NA
ZNF80	NA	1	zinc finger protein 80	3q13.31	3	gene with protein product	protein-coding gene	7634
POPDC2	NA	1	popeye domain containing 2	3q13.33	3	gene with protein product	protein-coding gene	64091
GPR156	NA	1	G protein-coupled receptor 156	3q13.33	3	gene with protein product	protein-coding gene	165829
FSTL1	NA	1	follistatin like 1	3q13.33	3	gene with protein product	protein-coding gene	11167
HGD	NA	1	homogentisate 1,2-dioxygenase	3q13.33	3	gene with protein product	protein-coding gene	3081
FBXO40	NA	1	F-box protein 40	3q13.33	3	gene with protein product	protein-coding gene	51725
HCLS1	NA	1	hematopoietic cell-specific Lyn substrate 1	3q13.33	3	gene with protein product	protein-coding gene	3059
SLC15A2	NA	1	solute carrier family 15 member 2	3q13.33	3	gene with protein product	protein-coding gene	6565
CASR	NA	1	calcium sensing receptor	3q13.33-q21.1	3	gene with protein product	protein-coding gene	846
CSTA	NA	1	cystatin A	3q21.1	3	gene with protein product	protein-coding gene	1475
CCDC58	NA	1	NA	NA	NA	NA	NA	NA
DTX3L	NA	1	deltex E3 ubiquitin ligase 3L	3q21.1	3	gene with protein product	protein-coding gene	151636
RP11-124N2.1	NA	1	NA	NA	NA	NA	NA	NA
RP11-723O4.2	NA	1	NA	NA	NA	NA	NA	NA
GP9	NA	1	glycoprotein IX platelet	3q21.3	3	gene with protein product	protein-coding gene	2815
CNBP	NA	1	CCHC-type zinc finger nucleic acid binding protein	3q21.3	3	gene with protein product	protein-coding gene	7555
H1FOO	NA	1	NA	NA	NA	NA	NA	NA
FAM86HP	NA	1	family with sequence similarity 86 member H, pseudogene	3q22.1	3	pseudogene	pseudogene	729375
COL6A4P2	NA	1	collagen type VI alpha 4 pseudogene 2	3q22.1	3	pseudogene	pseudogene	646300
NEK11	NA	1	NIMA related kinase 11	3q22.1	3	gene with protein product	protein-coding gene	79858
NUDT16P1	NA	1	NA	NA	NA	NA	NA	NA
BFSP2	NA	1	beaded filament structural protein 2	3q22.1	3	gene with protein product	protein-coding gene	8419
TF	NA	1	transferrin	3q22.1	3	gene with protein product	protein-coding gene	7018
AMOTL2	NA	1	angiomotin like 2	3q22.2	3	gene with protein product	protein-coding gene	51421
RBP2	NA	1	retinol binding protein 2	3q23	3	gene with protein product	protein-coding gene	5948
RBP1	NA	1	retinol binding protein 1	3q23	3	gene with protein product	protein-coding gene	5947
PLSCR2	NA	1	phospholipid scramblase 2	3q24	3	gene with protein product	protein-coding gene	57047
GYG1	NA	1	glycogenin 1	3q24	3	gene with protein product	protein-coding gene	2992
HPS3	NA	1	HPS3 biogenesis of lysosomal organelles complex 2 subunit 1	3q24	3	gene with protein product	protein-coding gene	84343
CP	NA	1	ceruloplasmin	3q24-q25.1	3	gene with protein product	protein-coding gene	1356
CLRN1	NA	1	clarin 1	3q25.1	3	gene with protein product	protein-coding gene	7401
GPR171	NA	1	G protein-coupled receptor 171	3q25.1	3	gene with protein product	protein-coding gene	29909
P2RY14	NA	1	purinergic receptor P2Y14	3q25.1	3	gene with protein product	protein-coding gene	9934
GPR87	NA	1	G protein-coupled receptor 87	3q25.1	3	gene with protein product	protein-coding gene	53836
IGSF10	NA	1	immunoglobulin superfamily member 10	3q25.1	3	gene with protein product	protein-coding gene	285313
TMEM14E	NA	1	NA	NA	NA	NA	NA	NA
SHOX2	NA	1	short stature homeobox 2	3q25.32	3	gene with protein product	protein-coding gene	6474
MLF1	NA	1	myeloid leukemia factor 1	3q25.32	3	gene with protein product	protein-coding gene	4291
GFM1	NA	1	G elongation factor mitochondrial 1	3q25.32	3	gene with protein product	protein-coding gene	85476
RARRES1	NA	1	retinoic acid receptor responder 1	3q25.32	3	gene with protein product	protein-coding gene	5918
MFSD1	NA	1	major facilitator superfamily domain containing 1	3q25.32	3	gene with protein product	protein-coding gene	64747
RP11-379F4.4	NA	1	NA	NA	NA	NA	NA	NA
SMC4	NA	1	structural maintenance of chromosomes 4	3q25.33	3	gene with protein product	protein-coding gene	10051
ARL14	NA	1	ADP ribosylation factor like GTPase 14	3q25.33	3	gene with protein product	protein-coding gene	80117
NMD3	NA	1	NMD3 ribosome export adaptor	3q26.1	3	gene with protein product	protein-coding gene	51068
SPTSSB	NA	1	serine palmitoyltransferase small subunit B	3q26.1	3	gene with protein product	protein-coding gene	165679
ZBBX	NA	1	zinc finger B-box domain containing	3q26.1	3	gene with protein product	protein-coding gene	79740
WDR49	NA	1	WD repeat domain 49	3q26.1	3	gene with protein product	protein-coding gene	151790
TNFSF10	NA	1	TNF superfamily member 10	3q26	3	gene with protein product	protein-coding gene	8743
ECT2	NA	1	epithelial cell transforming 2	3q26.31	3	gene with protein product	protein-coding gene	1894
NAALADL2	NA	1	N-acetylated alpha-linked acidic dipeptidase like 2	3q26.31	3	gene with protein product	protein-coding gene	254827
LINC00578	NA	1	long intergenic non-protein coding RNA 578	3q26.32	3	RNA, long non-coding	non-coding RNA	100505566
MCF2L2	NA	1	MCF.2 cell line derived transforming sequence-like 2	3q27.1	3	gene with protein product	protein-coding gene	23101
B3GNT5	NA	1	UDP-GlcNAc:betaGal beta-1,3-N-acetylglucosaminyltransferase 5	3q27.1	3	gene with protein product	protein-coding gene	84002
ECE2	NA	1	endothelin converting enzyme 2	3q27.1	3	gene with protein product	protein-coding gene	9718
RTP1	NA	1	receptor transporter protein 1	3q27.3	3	gene with protein product	protein-coding gene	132112
HRASLS	NA	1	NA	NA	NA	NA	NA	NA
ATP13A4	NA	1	ATPase 13A4	3q29	3	gene with protein product	protein-coding gene	84239
FAM43A	NA	1	family with sequence similarity 43 member A	3q29	3	gene with protein product	protein-coding gene	131583
MIR570	NA	1	microRNA 570	3q29	3	RNA, micro	non-coding RNA	693155
MUC4	NA	1	mucin 4, cell surface associated	3q29	3	gene with protein product	protein-coding gene	4585
AC024937.4	NA	1	NA	NA	NA	NA	NA	NA
SMCO1	NA	1	single-pass membrane protein with coiled-coil domains 1	3q29	3	gene with protein product	protein-coding gene	255798
NCBP2	NA	1	nuclear cap binding protein subunit 2	3q29	3	gene with protein product	protein-coding gene	22916
MFI2	NA	1	NA	NA	NA	NA	NA	NA
RP11-20I20.1	NA	1	NA	NA	NA	NA	NA	NA
SPON2	NA	1	spondin 2	4p16.3	4	gene with protein product	protein-coding gene	10417
OTOP1	NA	1	otopetrin 1	4p16.3	4	gene with protein product	protein-coding gene	133060
EVC2	NA	1	EvC ciliary complex subunit 2	4p16.2	4	gene with protein product	protein-coding gene	132884
RP11-586D19.1	NA	1	NA	NA	NA	NA	NA	NA
S100P	NA	1	S100 calcium binding protein P	4p16.1	4	gene with protein product	protein-coding gene	6286
CPZ	NA	1	carboxypeptidase Z	4p16.1	4	gene with protein product	protein-coding gene	8532
USP17L14P	NA	1	ubiquitin specific peptidase 17 like family member 14, pseudogene	4p16.1	4	pseudogene	pseudogene	100287270
USP17L20	NA	1	ubiquitin specific peptidase 17 like family member 20	4p16.1	4	gene with protein product	protein-coding gene	100287441
DEFB131	NA	1	NA	NA	NA	NA	NA	NA
RP11-448G15.3	NA	1	NA	NA	NA	NA	NA	NA
HS3ST1	NA	1	heparan sulfate-glucosamine 3-sulfotransferase 1	4p15.33	4	gene with protein product	protein-coding gene	9957
RP11-341G5.1	NA	1	NA	NA	NA	NA	NA	NA
RP11-341G5.2	NA	1	NA	NA	NA	NA	NA	NA
BST1	NA	1	bone marrow stromal cell antigen 1	4p15.32	4	gene with protein product	protein-coding gene	683
CD38	NA	1	CD38 molecule	4p15.32	4	gene with protein product	protein-coding gene	952
TAPT1-AS1	NA	1	TAPT1 antisense RNA 1 (head to head)	4p15.32	4	RNA, long non-coding	non-coding RNA	202020
RP11-556G22.1	NA	1	NA	NA	NA	NA	NA	NA
AC092846.1	NA	1	NA	NA	NA	NA	NA	NA
ARAP2	NA	1	ArfGAP with RhoGAP domain, ankyrin repeat and PH domain 2	4p14	4	gene with protein product	protein-coding gene	116984
DTHD1	NA	1	death domain containing 1	4p14	4	gene with protein product	protein-coding gene	401124
KIAA1239	NA	1	NA	NA	NA	NA	NA	NA
PTTG2	NA	1	pituitary tumor-transforming 2	4p14	4	gene with protein product	protein-coding gene	10744
TLR6	NA	1	toll like receptor 6	4p14	4	gene with protein product	protein-coding gene	10333
CHRNA9	NA	1	cholinergic receptor nicotinic alpha 9 subunit	4p14	4	gene with protein product	protein-coding gene	55584
APBB2	NA	1	amyloid beta precursor protein binding family B member 2	4p14-p13	4	gene with protein product	protein-coding gene	323
RP11-328N19.1	NA	1	NA	NA	NA	NA	NA	NA
RP11-700J17.2	NA	1	NA	NA	NA	NA	NA	NA
CNGA1	NA	1	cyclic nucleotide gated channel subunit alpha 1	4p12	4	gene with protein product	protein-coding gene	1259
SPATA18	NA	1	spermatogenesis associated 18	4q12	4	gene with protein product	protein-coding gene	132671
LNX1	NA	1	ligand of numb-protein X 1	4q12	4	gene with protein product	protein-coding gene	84708
RPL21P44	NA	1	ribosomal protein L21 pseudogene 44	4q12	4	pseudogene	pseudogene	402176
PDCL2	NA	1	phosducin like 2	4q12	4	gene with protein product	protein-coding gene	132954
PPAT	NA	1	phosphoribosyl pyrophosphate amidotransferase	4q12	4	gene with protein product	protein-coding gene	5471
RP11-393M11.2	NA	1	NA	NA	NA	NA	NA	NA
UGT2B4	NA	1	UDP glucuronosyltransferase family 2 member B4	4q13.3	4	gene with protein product	protein-coding gene	7363
SULT1E1	NA	1	sulfotransferase family 1E member 1	4q13.3	4	gene with protein product	protein-coding gene	6783
CABS1	NA	1	calcium binding protein, spermatid associated 1	4q13.3	4	gene with protein product	protein-coding gene	85438
SMR3B	NA	1	submaxillary gland androgen regulated protein 3B	4q13.3	4	gene with protein product	protein-coding gene	10879
ENAM	NA	1	enamelin	4q13.3	4	gene with protein product	protein-coding gene	10117
NPFFR2	NA	1	neuropeptide FF receptor 2	4q13.3	4	gene with protein product	protein-coding gene	10886
PF4	NA	1	platelet factor 4	4q13.3	4	gene with protein product	protein-coding gene	5196
PPBP	NA	1	pro-platelet basic protein	4q13.3	4	gene with protein product	protein-coding gene	5473
CXCL11	NA	1	C-X-C motif chemokine ligand 11	4q21.1	4	gene with protein product	protein-coding gene	6373
CCDC158	NA	1	coiled-coil domain containing 158	4q21.1	4	gene with protein product	protein-coding gene	339965
SHROOM3	NA	1	shroom family member 3	4q21.1	4	gene with protein product	protein-coding gene	57619
SOWAHB	NA	1	sosondowah ankyrin repeat domain family member B	4q21.1	4	gene with protein product	protein-coding gene	345079
NAA11	NA	1	N-alpha-acetyltransferase 11, NatA catalytic subunit	4q21.21	4	gene with protein product	protein-coding gene	84779
RASGEF1B	NA	1	RasGEF domain family member 1B	4q21.21	4	gene with protein product	protein-coding gene	153020
PLAC8	NA	1	placenta associated 8	4q21.22	4	gene with protein product	protein-coding gene	51316
HPSE	NA	1	heparanase	4q21.23	4	gene with protein product	protein-coding gene	10855
MRPS18C	NA	1	mitochondrial ribosomal protein S18C	4q21.23	4	gene with protein product	protein-coding gene	51023
SLC10A6	NA	1	solute carrier family 10 member 6	4q21.3	4	gene with protein product	protein-coding gene	345274
C4orf36	NA	1	chromosome 4 open reading frame 36	4q21.3	4	gene with protein product	protein-coding gene	132989
DMP1	NA	1	dentin matrix acidic phosphoprotein 1	4q22.1	4	gene with protein product	protein-coding gene	1758
ATOH1	NA	1	atonal bHLH transcription factor 1	4q22.2	4	gene with protein product	protein-coding gene	474
RAP1GDS1	NA	1	Rap1 GTPase-GDP dissociation stimulator 1	4q23	4	gene with protein product	protein-coding gene	5910
ADH6	NA	1	alcohol dehydrogenase 6 (class V)	4q23	4	gene with protein product	protein-coding gene	130
ADH1A	NA	1	alcohol dehydrogenase 1A (class I), alpha polypeptide	4q23	4	gene with protein product	protein-coding gene	124
ADH7	NA	1	alcohol dehydrogenase 7 (class IV), mu or sigma polypeptide	4q23	4	gene with protein product	protein-coding gene	131
LAMTOR3	NA	1	late endosomal/lysosomal adaptor, MAPK and MTOR activator 3	4q23	4	gene with protein product	protein-coding gene	8649
DDIT4L	NA	1	DNA damage inducible transcript 4 like	4q24	4	gene with protein product	protein-coding gene	115265
RP11-499E18.1	NA	1	NA	NA	NA	NA	NA	NA
NPNT	NA	1	nephronectin	4q24	4	gene with protein product	protein-coding gene	255743
RPL34	NA	1	ribosomal protein L34	4q25	4	gene with protein product	protein-coding gene	6164
CASP6	NA	1	caspase 6	4q25	4	gene with protein product	protein-coding gene	839
EGF	NA	1	epidermal growth factor	4q25	4	gene with protein product	protein-coding gene	1950
PITX2	NA	1	paired like homeodomain 2	4q25	4	gene with protein product	protein-coding gene	5308
UGT8	NA	1	UDP glycosyltransferase 8	4q26	4	gene with protein product	protein-coding gene	7368
RP11-384K6.6	NA	1	NA	NA	NA	NA	NA	NA
RP11-384K6.2	NA	1	NA	NA	NA	NA	NA	NA
SYNPO2	NA	1	synaptopodin 2	4q26	4	gene with protein product	protein-coding gene	171024
USP53	NA	1	ubiquitin specific peptidase 53	4q26	4	gene with protein product	protein-coding gene	54532
FABP2	NA	1	fatty acid binding protein 2	4q26	4	gene with protein product	protein-coding gene	2169
RP11-548H18.2	NA	1	NA	NA	NA	NA	NA	NA
RP11-33B1.3	NA	1	NA	NA	NA	NA	NA	NA
RP11-33B1.1	NA	1	NA	NA	NA	NA	NA	NA
PRDM5	NA	1	PR/SET domain 5	4q27	4	gene with protein product	protein-coding gene	11107
TNIP3	NA	1	TNFAIP3 interacting protein 3	4q27	4	gene with protein product	protein-coding gene	79931
QRFPR	NA	1	pyroglutamylated RFamide peptide receptor	4q27	4	gene with protein product	protein-coding gene	84109
ANXA5	NA	1	annexin A5	4q27	4	gene with protein product	protein-coding gene	308
CCNA2	NA	1	cyclin A2	4q27	4	gene with protein product	protein-coding gene	890
TRPC3	NA	1	transient receptor potential cation channel subfamily C member 3	4q27	4	gene with protein product	protein-coding gene	7222
ADAD1	NA	1	adenosine deaminase domain containing 1	4q27	4	gene with protein product	protein-coding gene	132612
IL2	NA	1	interleukin 2	4q27	4	gene with protein product	protein-coding gene	3558
PLK4	NA	1	polo like kinase 4	4q28.1	4	gene with protein product	protein-coding gene	10733
PABPC4L	NA	1	poly(A) binding protein cytoplasmic 4 like	4q28.3	4	gene with protein product	protein-coding gene	132430
UCP1	NA	1	uncoupling protein 1	4q31.1	4	gene with protein product	protein-coding gene	7350
IL15	NA	1	interleukin 15	4q31.21	4	gene with protein product	protein-coding gene	3600
GAB1	NA	1	GRB2 associated binding protein 1	4q31.21	4	gene with protein product	protein-coding gene	2549
POU4F2	NA	1	POU class 4 homeobox 2	4q31.22	4	gene with protein product	protein-coding gene	5458
MAB21L2	NA	1	mab-21 like 2	4q31.3	4	gene with protein product	protein-coding gene	10586
RP11-372K14.2	NA	1	NA	NA	NA	NA	NA	NA
RP11-18H21.2	NA	1	NA	NA	NA	NA	NA	NA
TMEM154	NA	1	transmembrane protein 154	4q31.3	4	gene with protein product	protein-coding gene	201799
FHDC1	NA	1	FH2 domain containing 1	4q31.3	4	gene with protein product	protein-coding gene	85462
PLRG1	NA	1	pleiotropic regulator 1	4q31.3	4	gene with protein product	protein-coding gene	5356
RP11-218F10.3	NA	1	NA	NA	NA	NA	NA	NA
TLL1	NA	1	tolloid like 1	4q32.3	4	gene with protein product	protein-coding gene	7092
DDX60	NA	1	DExD/H-box helicase 60	4q32.3	4	gene with protein product	protein-coding gene	55601
DDX60L	NA	1	DExD/H-box 60 like	4q32.3	4	gene with protein product	protein-coding gene	91351
ADAM29	NA	1	ADAM metallopeptidase domain 29	4q34.1	4	gene with protein product	protein-coding gene	11086
LINC00290	NA	1	long intergenic non-protein coding RNA 290	4q34.3	4	RNA, long non-coding	non-coding RNA	728081
RP11-326I11.3	NA	1	NA	NA	NA	NA	NA	NA
CENPU	NA	1	centromere protein U	4q35.1	4	gene with protein product	protein-coding gene	79682
SNX25	NA	1	sorting nexin 25	4q35.1	4	gene with protein product	protein-coding gene	83891
C4orf47	NA	1	chromosome 4 open reading frame 47	4q35.1	4	gene with protein product	protein-coding gene	441054
MTNR1A	NA	1	melatonin receptor 1A	4q35.2	4	gene with protein product	protein-coding gene	4543
TRIML2	NA	1	tripartite motif family like 2	4q35.2	4	gene with protein product	protein-coding gene	205860
AGGF1P1	NA	1	angiogenic factor with G-patch and FHA domains 1 pseudogene 1	4q35.2	4	pseudogene	pseudogene	100132380
PLEKHG4B	NA	1	pleckstrin homology and RhoGEF domain containing G4B	5p15.33	5	gene with protein product	protein-coding gene	153478
CTD-2083E4.6	NA	1	NA	NA	NA	NA	NA	NA
AHRR	NA	1	aryl-hydrocarbon receptor repressor	5p15.33	5	gene with protein product	protein-coding gene	57491
AC026740.1	NA	1	NA	NA	NA	NA	NA	NA
TRIP13	NA	1	thyroid hormone receptor interactor 13	5p15.33	5	gene with protein product	protein-coding gene	9319
NKD2	NA	1	NKD inhibitor of WNT signaling pathway 2	5p15.33	5	gene with protein product	protein-coding gene	85409
SLC6A19	NA	1	solute carrier family 6 member 19	5p15.33	5	gene with protein product	protein-coding gene	340024
TERT	NA	1	telomerase reverse transcriptase	5p15.33	5	gene with protein product	protein-coding gene	7015
IRX1	NA	1	iroquois homeobox 1	5p15.33	5	gene with protein product	protein-coding gene	79192
CTD-2324F15.2	NA	1	NA	NA	NA	NA	NA	NA
RP11-332J15.1	NA	1	NA	NA	NA	NA	NA	NA
RP11-404K5.1	NA	1	NA	NA	NA	NA	NA	NA
CTD-2154B17.4	NA	1	NA	NA	NA	NA	NA	NA
CTB-51A17.1	NA	1	NA	NA	NA	NA	NA	NA
FAM105A	NA	1	NA	NA	NA	NA	NA	NA
FAM105B	NA	1	NA	NA	NA	NA	NA	NA
FAM134B	NA	1	NA	NA	NA	NA	NA	NA
CTD-2228A4.1	NA	1	NA	NA	NA	NA	NA	NA
RP11-454P21.1	NA	1	NA	NA	NA	NA	NA	NA
PRDM9	NA	1	PR/SET domain 9	5p14.2	5	gene with protein product	protein-coding gene	56979
C5orf17	NA	1	chromosome 5 putative open reading frame 17	5p14.2	5	unknown	other	439936
CTD-2015B23.2	NA	1	NA	NA	NA	NA	NA	NA
RP11-184E9.1	NA	1	NA	NA	NA	NA	NA	NA
RP11-184E9.2	NA	1	NA	NA	NA	NA	NA	NA
CTD-2290C23.1	NA	1	NA	NA	NA	NA	NA	NA
NPR3	NA	1	natriuretic peptide receptor 3	5p13.3	5	gene with protein product	protein-coding gene	4883
CTD-2203K17.1	NA	1	NA	NA	NA	NA	NA	NA
RXFP3	NA	1	relaxin family peptide receptor 3	5p13.2	5	gene with protein product	protein-coding gene	51289
AMACR	NA	1	alpha-methylacyl-CoA racemase	5p13.2	5	gene with protein product	protein-coding gene	23600
C1QTNF3	NA	1	C1q and TNF related 3	5p13.2	5	gene with protein product	protein-coding gene	114899
RP11-1023L17.1	NA	1	NA	NA	NA	NA	NA	NA
RP11-1023L17.2	NA	1	NA	NA	NA	NA	NA	NA
EGFLAM	NA	1	EGF like, fibronectin type III and laminin G domains	5p13.2-p13.1	5	gene with protein product	protein-coding gene	133584
CARD6	NA	1	caspase recruitment domain family member 6	5p13.1	5	gene with protein product	protein-coding gene	84674
NNT-AS1	NA	1	NNT antisense RNA 1	5p12	5	RNA, long non-coding	non-coding RNA	100652772
RP11-53O19.1	NA	1	NA	NA	NA	NA	NA	NA
ITGA1	NA	1	integrin subunit alpha 1	5q11.2	5	gene with protein product	protein-coding gene	3672
ANKRD55	NA	1	ankyrin repeat domain 55	5q11.2	5	gene with protein product	protein-coding gene	79722
RP11-546M4.1	NA	1	NA	NA	NA	NA	NA	NA
CENPH	NA	1	centromere protein H	5q13.2	5	gene with protein product	protein-coding gene	64946
MRPS36	NA	1	mitochondrial ribosomal protein S36	5q13.2	5	gene with protein product	protein-coding gene	92259
RP11-98J23.1	NA	1	NA	NA	NA	NA	NA	NA
RP11-98J23.2	NA	1	NA	NA	NA	NA	NA	NA
SMN2	NA	1	survival of motor neuron 2, centromeric	5q13.2	5	gene with protein product	protein-coding gene	6607
RP11-1415C14.1	NA	1	NA	NA	NA	NA	NA	NA
RP11-1415C14.2	NA	1	NA	NA	NA	NA	NA	NA
FOXD1	NA	1	forkhead box D1	5q13.2	5	gene with protein product	protein-coding gene	2297
CRHBP	NA	1	corticotropin releasing hormone binding protein	5q13.3	5	gene with protein product	protein-coding gene	1393
WDR41	NA	1	WD repeat domain 41	5q13.3-q14.1	5	gene with protein product	protein-coding gene	55255
OTP	NA	1	orthopedia homeobox	5q14.1	5	gene with protein product	protein-coding gene	23440
LHFPL2	NA	1	LHFPL tetraspan subfamily member 2	5q14.1	5	gene with protein product	protein-coding gene	10184
DMGDH	NA	1	dimethylglycine dehydrogenase	5q14.1	5	gene with protein product	protein-coding gene	29958
BHMT2	NA	1	betaine--homocysteine S-methyltransferase 2	5q14.1	5	gene with protein product	protein-coding gene	23743
BHMT	NA	1	betaine--homocysteine S-methyltransferase	5q14.1	5	gene with protein product	protein-coding gene	635
CTC-431G16.3	NA	1	NA	NA	NA	NA	NA	NA
THBS4	NA	1	thrombospondin 4	5q14.1	5	gene with protein product	protein-coding gene	7060
MTRNR2L2	NA	1	MT-RNR2 like 2	5q14.1	5	unknown	other	100462981
CTC-459I6.1	NA	1	NA	NA	NA	NA	NA	NA
COX7C	NA	1	cytochrome c oxidase subunit 7C	5q14.3	5	gene with protein product	protein-coding gene	1350
TMEM161B-AS1	NA	1	TMEM161B antisense RNA 1	5q14.3	5	RNA, long non-coding	non-coding RNA	100505894
CTC-498M16.2	NA	1	NA	NA	NA	NA	NA	NA
POLR3G	NA	1	RNA polymerase III subunit G	5q14.3	5	gene with protein product	protein-coding gene	10622
RPL7P18	NA	1	ribosomal protein L7 pseudogene 18	5q15	5	pseudogene	pseudogene	100270852
RFESD	NA	1	Rieske Fe-S domain containing	5q15	5	gene with protein product	protein-coding gene	317671
SPATA9	NA	1	spermatogenesis associated 9	5q15	5	gene with protein product	protein-coding gene	83890
SLCO4C1	NA	1	solute carrier organic anion transporter family member 4C1	5q21.1	5	gene with protein product	protein-coding gene	353189
SLCO6A1	NA	1	solute carrier organic anion transporter family member 6A1	5q21.1	5	gene with protein product	protein-coding gene	133482
EPB41L4A-AS1	NA	1	EPB41L4A antisense RNA 1	5q22.1	5	RNA, long non-coding	non-coding RNA	114915
CTC-428G20.3	NA	1	NA	NA	NA	NA	NA	NA
TICAM2	NA	1	toll like receptor adaptor molecule 2	5q22.3	5	gene with protein product	protein-coding gene	353376
ATG12	NA	1	autophagy related 12	5q22.3	5	gene with protein product	protein-coding gene	9140
COMMD10	NA	1	COMM domain containing 10	5q23.1	5	gene with protein product	protein-coding gene	51397
CTC-546K23.1	NA	1	NA	NA	NA	NA	NA	NA
ZNF474	NA	1	zinc finger protein 474	5q23.2	5	gene with protein product	protein-coding gene	133923
SNX24	NA	1	sorting nexin 24	5q23.2	5	gene with protein product	protein-coding gene	28966
PHAX	NA	1	phosphorylated adaptor for RNA export	5q23.2	5	gene with protein product	protein-coding gene	51808
LMNB1	NA	1	lamin B1	5q23.2	5	gene with protein product	protein-coding gene	4001
SLC12A2	NA	1	solute carrier family 12 member 2	5q23.3	5	gene with protein product	protein-coding gene	6558
FBN2	NA	1	fibrillin 2	5q23.3	5	gene with protein product	protein-coding gene	2201
RNU6ATAC10P	NA	1	RNA, U6atac small nuclear 10, pseudogene	5q23.3	5	pseudogene	pseudogene	106480540
PDLIM4	NA	1	PDZ and LIM domain 4	5q31.1	5	gene with protein product	protein-coding gene	8572
AC034220.3	NA	1	NA	NA	NA	NA	NA	NA
C5orf56	NA	1	NA	NA	NA	NA	NA	NA
IL13	NA	1	interleukin 13	5q31.1	5	gene with protein product	protein-coding gene	3596
C5orf15	NA	1	chromosome 5 open reading frame 15	5q31.1	5	gene with protein product	protein-coding gene	56951
PITX1	NA	1	paired like homeodomain 1	5q31.1	5	gene with protein product	protein-coding gene	5307
CTC-276P9.1	NA	1	NA	NA	NA	NA	NA	NA
AC034243.1	NA	1	NA	NA	NA	NA	NA	NA
RNA5SP195	NA	1	RNA, 5S ribosomal pseudogene 195	5q31.2	5	pseudogene	pseudogene	100873457
MZB1	NA	1	marginal zone B and B1 cell specific protein	5q31.2	5	gene with protein product	protein-coding gene	51237
PCDHB1	NA	1	protocadherin beta 1	5q31.3	5	protocadherin	other	29930
AC005754.7	NA	1	NA	NA	NA	NA	NA	NA
PCDHB17	NA	1	NA	NA	NA	NA	NA	NA
AC005740.6	NA	1	NA	NA	NA	NA	NA	NA
POU4F3	NA	1	POU class 4 homeobox 3	5q32	5	gene with protein product	protein-coding gene	5459
SPINK7	NA	1	serine peptidase inhibitor Kazal type 7	5q32	5	gene with protein product	protein-coding gene	84651
ADRB2	NA	1	adrenoceptor beta 2	5q32	5	gene with protein product	protein-coding gene	154
AFAP1L1	NA	1	actin filament associated protein 1 like 1	5q32	5	gene with protein product	protein-coding gene	134265
IL17B	NA	1	interleukin 17B	5q32	5	gene with protein product	protein-coding gene	27190
TIGD6	NA	1	tigger transposable element derived 6	5q32	5	gene with protein product	protein-coding gene	81789
CDX1	NA	1	caudal type homeobox 1	5q32	5	gene with protein product	protein-coding gene	1044
ANXA6	NA	1	annexin A6	5q33.1	5	gene with protein product	protein-coding gene	309
SLC36A1	NA	1	solute carrier family 36 member 1	5q33.1	5	gene with protein product	protein-coding gene	206358
FAT2	NA	1	FAT atypical cadherin 2	5q33.1	5	gene with protein product	protein-coding gene	2196
CTB-113P19.3	NA	1	NA	NA	NA	NA	NA	NA
RP11-54C4.1	NA	1	NA	NA	NA	NA	NA	NA
GEMIN5	NA	1	gem nuclear organelle associated protein 5	5q33.2	5	gene with protein product	protein-coding gene	25929
ADAM19	NA	1	ADAM metallopeptidase domain 19	5q33.3	5	gene with protein product	protein-coding gene	8728
FABP6	NA	1	fatty acid binding protein 6	5q33.3	5	gene with protein product	protein-coding gene	2172
PTTG1	NA	1	PTTG1 regulator of sister chromatid separation, securin	5q33.3	5	gene with protein product	protein-coding gene	9232
ATP10B	NA	1	ATPase phospholipid transporting 10B (putative)	5q34	5	gene with protein product	protein-coding gene	23120
FOXI1	NA	1	forkhead box I1	5q35.1	5	gene with protein product	protein-coding gene	2299
TLX3	NA	1	T cell leukemia homeobox 3	5q35.1	5	gene with protein product	protein-coding gene	30012
SH3PXD2B	NA	1	SH3 and PX domains 2B	5q35.1	5	gene with protein product	protein-coding gene	285590
DUSP1	NA	1	dual specificity phosphatase 1	5q35.1	5	gene with protein product	protein-coding gene	1843
RP11-267A15.1	NA	1	NA	NA	NA	NA	NA	NA
MSX2	NA	1	msh homeobox 2	5q35.2	5	gene with protein product	protein-coding gene	4488
RP11-826N14.2	NA	1	NA	NA	NA	NA	NA	NA
FAM153B	NA	1	family with sequence similarity 153 member B	5q35.2	5	gene with protein product	protein-coding gene	202134
GMCL1P1	NA	1	NA	NA	NA	NA	NA	NA
COL23A1	NA	1	collagen type XXIII alpha 1 chain	5q35.3	5	gene with protein product	protein-coding gene	91522
PIGFP1	NA	1	phosphatidylinositol glycan anchor biosynthesis class F pseudogene 1	5q35.3	5	pseudogene	pseudogene	5282
ZNF879	NA	1	zinc finger protein 879	5q35.3	5	gene with protein product	protein-coding gene	345462
ADAMTS2	NA	1	ADAM metallopeptidase with thrombospondin type 1 motif 2	5q35.3	5	gene with protein product	protein-coding gene	9509
RP11-798K23.5	NA	1	NA	NA	NA	NA	NA	NA
C5orf60	NA	1	chromosome 5 open reading frame 60	5q35.3	5	gene with protein product	protein-coding gene	285679
HMGB3P22	NA	1	high mobility group box 3 pseudogene 22	5q35.3	5	pseudogene	pseudogene	729595
LTC4S	NA	1	leukotriene C4 synthase	5q35.3	5	gene with protein product	protein-coding gene	4056
GFPT2	NA	1	glutamine-fructose-6-phosphate transaminase 2	5q35.3	5	gene with protein product	protein-coding gene	9945
OR2V2	NA	1	olfactory receptor family 2 subfamily V member 2	5q35.3	5	gene with protein product	protein-coding gene	285659
CTC-338M12.4	NA	1	NA	NA	NA	NA	NA	NA
AL033381.1	NA	1	NA	NA	NA	NA	NA	NA
FOXQ1	NA	1	forkhead box Q1	6p25.3	6	gene with protein product	protein-coding gene	94234
FOXF2	NA	1	forkhead box F2	6p25.3	6	gene with protein product	protein-coding gene	2295
RP11-157J24.1	NA	1	NA	NA	NA	NA	NA	NA
F13A1	NA	1	coagulation factor XIII A chain	6p25.1	6	gene with protein product	protein-coding gene	2162
E2F3	NA	1	E2F transcription factor 3	6p22.3	6	gene with protein product	protein-coding gene	1871
FKBP5	NA	1	FKBP prolyl isomerase 5	6p21.31	6	gene with protein product	protein-coding gene	2289
CLPSL2	NA	1	colipase like 2	6p21.31	6	gene with protein product	protein-coding gene	389383
CLPSL1	NA	1	colipase like 1	6p21.31	6	gene with protein product	protein-coding gene	340204
LHFPL5	NA	1	LHFPL tetraspan subfamily member 5	6p21.31	6	gene with protein product	protein-coding gene	222662
PNPLA1	NA	1	patatin like phospholipase domain containing 1	6p21.31	6	gene with protein product	protein-coding gene	285848
DNAH8	NA	1	dynein axonemal heavy chain 8	6p21.2	6	gene with protein product	protein-coding gene	1769
SAYSD1	NA	1	SAYSVFN motif domain containing 1	6p21.2	6	gene with protein product	protein-coding gene	55776
KCNK17	NA	1	potassium two pore domain channel subfamily K member 17	6p21.2	6	gene with protein product	protein-coding gene	89822
LINC00951	NA	1	long intergenic non-protein coding RNA 951	6p21.2	6	RNA, long non-coding	non-coding RNA	401260
RP11-552E20.4	NA	1	NA	NA	NA	NA	NA	NA
ADCY10P1	NA	1	ADCY10 pseudogene 1	6p21.1	6	pseudogene	pseudogene	221442
TREM1	NA	1	triggering receptor expressed on myeloid cells 1	6p21.1	6	gene with protein product	protein-coding gene	54210
PGC	NA	1	progastricsin	6p21.1	6	gene with protein product	protein-coding gene	5225
C6orf132	NA	1	chromosome 6 open reading frame 132	6p21.1	6	gene with protein product	protein-coding gene	647024
GUCA1A	NA	1	guanylate cyclase activator 1A	6p21.1	6	gene with protein product	protein-coding gene	2978
TBCC	NA	1	tubulin folding cofactor C	6p21.1	6	gene with protein product	protein-coding gene	6903
C6orf223	NA	1	chromosome 6 open reading frame 223	6p21.1	6	gene with protein product	protein-coding gene	221416
CAPN11	NA	1	calpain 11	6p21.1	6	gene with protein product	protein-coding gene	11131
GPR110	NA	1	NA	NA	NA	NA	NA	NA
CRISP2	NA	1	cysteine rich secretory protein 2	6p12.3	6	gene with protein product	protein-coding gene	7180
CRISP3	NA	1	cysteine rich secretory protein 3	6p12.3	6	gene with protein product	protein-coding gene	10321
DEFB113	NA	1	defensin beta 113	6p12.3	6	gene with protein product	protein-coding gene	245927
GSTA3	NA	1	glutathione S-transferase alpha 3	6p12.2	6	gene with protein product	protein-coding gene	2940
GSTA4	NA	1	glutathione S-transferase alpha 4	6p12.2	6	gene with protein product	protein-coding gene	2941
ICK	NA	1	NA	NA	NA	NA	NA	NA
GCM1	NA	1	glial cells missing transcription factor 1	6p12.1	6	gene with protein product	protein-coding gene	8521
FAM83B	NA	1	family with sequence similarity 83 member B	6p12.1	6	gene with protein product	protein-coding gene	222584
KIAA1586	NA	1	KIAA1586	6p12.1	6	gene with protein product	protein-coding gene	57691
BAG2	NA	1	BAG cochaperone 2	6p12.1	6	gene with protein product	protein-coding gene	9532
XXbac-BPGBPG55C20.2	NA	1	NA	NA	NA	NA	NA	NA
LINC00680	NA	1	long intergenic non-protein coding RNA 680	6p11.2	6	RNA, long non-coding	non-coding RNA	106660612
GAPDHP42	NA	1	glyceraldehyde 3 phosphate dehydrogenase pseudogene 42	6q13	6	pseudogene	pseudogene	100240707
COL19A1	NA	1	collagen type XIX alpha 1 chain	6q13	6	gene with protein product	protein-coding gene	1310
COL9A1	NA	1	collagen type IX alpha 1 chain	6q13	6	gene with protein product	protein-coding gene	1297
OGFRL1	NA	1	opioid growth factor receptor like 1	6q13	6	gene with protein product	protein-coding gene	79627
KHDC1P1	NA	1	KH domain containing 1 pseudogene 1	6q13	6	pseudogene	pseudogene	653194
RP11-257K9.8	NA	1	NA	NA	NA	NA	NA	NA
KHDC1	NA	1	KH domain containing 1	6q13	6	gene with protein product	protein-coding gene	80759
RPSAP41	NA	1	ribosomal protein SA pseudogene 41	6q13	6	pseudogene	pseudogene	100270918
EIF3EP1	NA	1	eukaryotic translation initiation factor 3 subunit E pseudogene 1	6q13	6	pseudogene	pseudogene	3647
OOEP	NA	1	oocyte expressed protein	6q13	6	gene with protein product	protein-coding gene	441161
DDX43	NA	1	DEAD-box helicase 43	6q13	6	gene with protein product	protein-coding gene	55510
MB21D1	NA	1	NA	NA	NA	NA	NA	NA
RP1-232L24.3	NA	1	NA	NA	NA	NA	NA	NA
BCKDHB	NA	1	branched chain keto acid dehydrogenase E1 subunit beta	6q14.1	6	gene with protein product	protein-coding gene	594
MRAP2	NA	1	melanocortin 2 receptor accessory protein 2	6q14.2	6	gene with protein product	protein-coding gene	112609
PKMP3	NA	1	pyruvate kinase M1/2 pseudogene 3	6q14.3	6	pseudogene	pseudogene	100419758
SNHG5	NA	1	small nucleolar RNA host gene 5	6q14.3	6	RNA, long non-coding	non-coding RNA	387066
SPACA1	NA	1	sperm acrosome associated 1	6q15	6	gene with protein product	protein-coding gene	81833
SCML4	NA	1	Scm polycomb group protein like 4	6q21	6	gene with protein product	protein-coding gene	256380
DDO	NA	1	D-aspartate oxidase	6q21	6	gene with protein product	protein-coding gene	8528
GTF3C6	NA	1	general transcription factor IIIC subunit 6	6q21	6	gene with protein product	protein-coding gene	112495
TRAF3IP2	NA	1	TRAF3 interacting protein 2	6q21	6	gene with protein product	protein-coding gene	10758
RP3-354N19.3	NA	1	NA	NA	NA	NA	NA	NA
SMPDL3A	NA	1	sphingomyelin phosphodiesterase acid like 3A	6q22.31	6	gene with protein product	protein-coding gene	10924
TPD52L1	NA	1	TPD52 like 1	6q22-q23	6	gene with protein product	protein-coding gene	7164
NCOA7	NA	1	nuclear receptor coactivator 7	6q22.31-q22.32	6	gene with protein product	protein-coding gene	135112
ENPP3	NA	1	ectonucleotide pyrophosphatase/phosphodiesterase 3	6q23.2	6	gene with protein product	protein-coding gene	5169
CTAGE9	NA	1	CTAGE family member 9	6q23.2	6	gene with protein product	protein-coding gene	643854
RP3-523C21.2	NA	1	NA	NA	NA	NA	NA	NA
MOXD1	NA	1	monooxygenase DBH like 1	6q23.2	6	gene with protein product	protein-coding gene	26002
EYA4	NA	1	EYA transcriptional coactivator and phosphatase 4	6q23.2	6	gene with protein product	protein-coding gene	2070
RP11-63E9.1	NA	1	NA	NA	NA	NA	NA	NA
ZC2HC1B	NA	1	zinc finger C2HC-type containing 1B	6q24.2	6	gene with protein product	protein-coding gene	153918
STX11	NA	1	syntaxin 11	6q24.2	6	gene with protein product	protein-coding gene	8676
RP1-111D6.2	NA	1	NA	NA	NA	NA	NA	NA
ULBP2	NA	1	UL16 binding protein 2	6q25.1	6	gene with protein product	protein-coding gene	80328
ULBP3	NA	1	UL16 binding protein 3	6q25.1	6	gene with protein product	protein-coding gene	79465
AKAP12	NA	1	A-kinase anchoring protein 12	6q25.1	6	gene with protein product	protein-coding gene	9590
TAGAP	NA	1	T cell activation RhoGTPase activating protein	6q25.3	6	gene with protein product	protein-coding gene	117289
RP3-393E18.2	NA	1	NA	NA	NA	NA	NA	NA
SOD2	NA	1	superoxide dismutase 2	6q25.3	6	gene with protein product	protein-coding gene	6648
PLG	NA	1	plasminogen	6q26	6	gene with protein product	protein-coding gene	5340
PRR18	NA	1	proline rich 18	6q27	6	gene with protein product	protein-coding gene	285800
SFT2D1	NA	1	SFT2 domain containing 1	6q27	6	gene with protein product	protein-coding gene	113402
RNASET2	NA	1	ribonuclease T2	6q27	6	gene with protein product	protein-coding gene	8635
TCP10L2	NA	1	t-complex 10 like 2, pseudogene	6q27	6	pseudogene	pseudogene	401285
TCP10	NA	1	NA	NA	NA	NA	NA	NA
C6orf123	NA	1	NA	NA	NA	NA	NA	NA
KIF25	NA	1	kinesin family member 25	6q27	6	gene with protein product	protein-coding gene	3834
DACT2	NA	1	dishevelled binding antagonist of beta catenin 2	6q27	6	gene with protein product	protein-coding gene	168002
SMOC2	NA	1	SPARC related modular calcium binding 2	6q27	6	gene with protein product	protein-coding gene	64094
CYP2W1	NA	1	cytochrome P450 family 2 subfamily W member 1	7p22.3	7	gene with protein product	protein-coding gene	54905
GPR146	NA	1	G protein-coupled receptor 146	7p22.3	7	gene with protein product	protein-coding gene	115330
PAPOLB	NA	1	poly(A) polymerase beta	7p22.1	7	gene with protein product	protein-coding gene	56903
OR10AH1P	NA	1	olfactory receptor family 10 subfamily AH member 1 pseudogene	7p22.1	7	pseudogene	pseudogene	402246
RSPH10B	NA	1	radial spoke head 10 homolog B	7p22.1	7	gene with protein product	protein-coding gene	222967
SNORA42	NA	1	NA	NA	NA	NA	NA	NA
FLJ20306	NA	1	NA	NA	NA	NA	NA	NA
RSPH10B2	NA	1	radial spoke head 10 homolog B2	7p22.1	7	gene with protein product	protein-coding gene	728194
RP5-1007H16.1	NA	1	NA	NA	NA	NA	NA	NA
RPA3-AS1	NA	1	NA	NA	NA	NA	NA	NA
NDUFA4	NA	1	NDUFA4 mitochondrial complex associated	7p21.3	7	gene with protein product	protein-coding gene	4697
RPL36AP29	NA	1	ribosomal protein L36a pseudogene 29	7p21.2	7	pseudogene	pseudogene	100271510
SOSTDC1	NA	1	sclerostin domain containing 1	7p21.2	7	gene with protein product	protein-coding gene	25928
LRRC72	NA	1	leucine rich repeat containing 72	7p21.1	7	gene with protein product	protein-coding gene	100506049
GS1-166A23.2	NA	1	NA	NA	NA	NA	NA	NA
TWISTNB	NA	1	NA	NA	NA	NA	NA	NA
CTA-293F17.1	NA	1	NA	NA	NA	NA	NA	NA
ABCB5	NA	1	ATP binding cassette subfamily B member 5	7p21.1	7	gene with protein product	protein-coding gene	340273
SP8	NA	1	Sp8 transcription factor	7p21.1	7	gene with protein product	protein-coding gene	221833
CDCA7L	NA	1	cell division cycle associated 7 like	7p15.3	7	gene with protein product	protein-coding gene	55536
IL6	NA	1	interleukin 6	7p15.3	7	gene with protein product	protein-coding gene	3569
MPP6	NA	1	membrane palmitoylated protein 6	7p15.3	7	gene with protein product	protein-coding gene	51678
CYCS	NA	1	cytochrome c, somatic	7p15.3	7	gene with protein product	protein-coding gene	54205
HOXA2	NA	1	homeobox A2	7p15.2	7	gene with protein product	protein-coding gene	3199
HOXA6	NA	1	homeobox A6	7p15.2	7	gene with protein product	protein-coding gene	3203
HOXA7	NA	1	homeobox A7	7p15.2	7	gene with protein product	protein-coding gene	3204
EVX1	NA	1	even-skipped homeobox 1	7p15.2	7	gene with protein product	protein-coding gene	2128
TAX1BP1	NA	1	Tax1 binding protein 1	7p15.2	7	gene with protein product	protein-coding gene	8887
AC005162.5	NA	1	NA	NA	NA	NA	NA	NA
INMT	NA	1	indolethylamine N-methyltransferase	7p14.3	7	gene with protein product	protein-coding gene	11185
GHRHR	NA	1	growth hormone releasing hormone receptor	7p14.3	7	gene with protein product	protein-coding gene	2692
TBX20	NA	1	T-box transcription factor 20	7p14.2	7	gene with protein product	protein-coding gene	57057
RP11-182J23.1	NA	1	NA	NA	NA	NA	NA	NA
ANLN	NA	1	anillin actin binding protein	7p14.2	7	gene with protein product	protein-coding gene	54443
RP11-121A8.1	NA	1	NA	NA	NA	NA	NA	NA
TRGV4	NA	1	T cell receptor gamma variable 4	7p14.1	7	T cell receptor gene	other	6977
TRGV3	NA	1	T cell receptor gamma variable 3	7p14.1	7	T cell receptor gene	other	6976
INHBA-AS1	NA	1	INHBA antisense RNA 1	7p14.1	7	RNA, long non-coding	non-coding RNA	285954
TCP1P1	NA	1	t-complex 1 pseudogene 1	7p14.1	7	pseudogene	pseudogene	647047
AC010132.10	NA	1	NA	NA	NA	NA	NA	NA
PSMA2	NA	1	proteasome 20S subunit alpha 2	7p14.1	7	gene with protein product	protein-coding gene	5683
RP5-1165K10.2	NA	1	NA	NA	NA	NA	NA	NA
SPDYE1	NA	1	speedy/RINGO cell cycle regulator family member E1	7p13	7	gene with protein product	protein-coding gene	285955
AC017116.11	NA	1	NA	NA	NA	NA	NA	NA
EPS15P1	NA	1	epidermal growth factor receptor pathway substrate 15 pseudogene 1	7p12.3	7	pseudogene	pseudogene	55380
ABCA13	NA	1	ATP binding cassette subfamily A member 13	7p12.3	7	gene with protein product	protein-coding gene	154664
PSPHP1	NA	1	phosphoserine phosphatase pseudogene 1	7p11.2	7	pseudogene	pseudogene	8781
SEPT14	NA	1	NA	NA	NA	NA	NA	NA
RP13-492C18.2	NA	1	NA	NA	NA	NA	NA	NA
ZNF107	NA	1	zinc finger protein 107	7q11.21	7	gene with protein product	protein-coding gene	51427
RN7SL43P	NA	1	RNA, 7SL, cytoplasmic 43, pseudogene	7q11.21	7	pseudogene	pseudogene	106479241
CROT	NA	1	carnitine O-octanoyltransferase	7q21.12	7	gene with protein product	protein-coding gene	54677
SRI	NA	1	sorcin	7q21.12	7	gene with protein product	protein-coding gene	6717
STEAP4	NA	1	STEAP4 metalloreductase	7q21.12	7	gene with protein product	protein-coding gene	79689
STEAP1	NA	1	STEAP family member 1	7q21.13	7	gene with protein product	protein-coding gene	26872
GTPBP10	NA	1	GTP binding protein 10	7q21.13	7	gene with protein product	protein-coding gene	85865
LRRD1	NA	1	leucine rich repeats and death domain containing 1	7q21.2	7	gene with protein product	protein-coding gene	401387
GNG11	NA	1	G protein subunit gamma 11	7q21.3	7	gene with protein product	protein-coding gene	2791
SLC25A13	NA	1	solute carrier family 25 member 13	7q21.3	7	gene with protein product	protein-coding gene	10165
OR7E38P	NA	1	olfactory receptor family 7 subfamily E member 38 pseudogene	7q21.3	7	pseudogene	pseudogene	389537
CYP3A43	NA	1	cytochrome P450 family 3 subfamily A member 43	7q22.1	7	gene with protein product	protein-coding gene	64816
RP11-44M6.3	NA	1	NA	NA	NA	NA	NA	NA
FBXO24	NA	1	F-box protein 24	7q22.1	7	gene with protein product	protein-coding gene	26261
EPHB4	NA	1	EPH receptor B4	7q22.1	7	gene with protein product	protein-coding gene	2050
SERPINE1	NA	1	serpin family E member 1	7q22.1	7	gene with protein product	protein-coding gene	5054
AC093668.2	NA	1	NA	NA	NA	NA	NA	NA
RASA4B	NA	1	RAS p21 protein activator 4B	7q22.1	7	gene with protein product	protein-coding gene	100271927
UPK3BL	NA	1	NA	NA	NA	NA	NA	NA
SPDYE2B	NA	1	speedy/RINGO cell cycle regulator family member E2B	7q22.1	7	gene with protein product	protein-coding gene	100310812
LRRC17	NA	1	leucine rich repeat containing 17	7q22.1	7	gene with protein product	protein-coding gene	10234
PSMC2	NA	1	proteasome 26S subunit, ATPase 2	7q22.1	7	gene with protein product	protein-coding gene	5701
CTB-152G17.6	NA	1	NA	NA	NA	NA	NA	NA
RP11-251G23.5	NA	1	NA	NA	NA	NA	NA	NA
CDHR3	NA	1	cadherin related family member 3	7q22.3	7	gene with protein product	protein-coding gene	222256
LAMB1	NA	1	laminin subunit beta 1	7q31.1	7	gene with protein product	protein-coding gene	3912
TSRM	NA	1	NA	NA	NA	NA	NA	NA
PPP1R3A	NA	1	protein phosphatase 1 regulatory subunit 3A	7q31.1	7	gene with protein product	protein-coding gene	5506
MDFIC	NA	1	MyoD family inhibitor domain containing	7q31.1-q31.2	7	gene with protein product	protein-coding gene	29969
TES	NA	1	testin LIM domain protein	7q31.2	7	gene with protein product	protein-coding gene	26136
CPED1	NA	1	cadherin like and PC-esterase domain containing 1	7q31.31	7	gene with protein product	protein-coding gene	79974
WNT16	NA	1	Wnt family member 16	7q31.31	7	gene with protein product	protein-coding gene	51384
FEZF1-AS1	NA	1	FEZF1 antisense RNA 1	7q31.32	7	RNA, long non-coding	non-coding RNA	154860
RNF133	NA	1	ring finger protein 133	7q31.32	7	gene with protein product	protein-coding gene	168433
IRF5	NA	1	interferon regulatory factor 5	7q32.1	7	gene with protein product	protein-coding gene	3663
TMEM140	NA	1	transmembrane protein 140	7q33	7	gene with protein product	protein-coding gene	55281
AC078842.3	NA	1	NA	NA	NA	NA	NA	NA
ZC3HAV1	NA	1	zinc finger CCCH-type containing, antiviral 1	7q34	7	gene with protein product	protein-coding gene	56829
TTC26	NA	1	tetratricopeptide repeat domain 26	7q34	7	gene with protein product	protein-coding gene	79989
LUC7L2	NA	1	LUC7 like 2, pre-mRNA splicing factor	7q34	7	gene with protein product	protein-coding gene	51631
KLRG2	NA	1	killer cell lectin like receptor G2	7q34	7	gene with protein product	protein-coding gene	346689
C7orf34	NA	1	NA	NA	NA	NA	NA	NA
KEL	NA	1	Kell metallo-endopeptidase (Kell blood group)	7q34	7	gene with protein product	protein-coding gene	3792
TMEM139	NA	1	transmembrane protein 139	7q34	7	gene with protein product	protein-coding gene	135932
EPHA1	NA	1	EPH receptor A1	7q34-q35	7	gene with protein product	protein-coding gene	2041
TAS2R60	NA	1	taste 2 receptor member 60	7q35	7	gene with protein product	protein-coding gene	338398
TAS2R41	NA	1	taste 2 receptor member 41	7q35	7	gene with protein product	protein-coding gene	259287
CTAGE6	NA	1	CTAGE family member 6	7q35	7	gene with protein product	protein-coding gene	340307
OR2A5	NA	1	olfactory receptor family 2 subfamily A member 5	7q35	7	gene with protein product	protein-coding gene	393046
ARHGEF34P	NA	1	Rho guanine nucleotide exchange factor 34, pseudogene	7q35	7	pseudogene	pseudogene	728377
ARHGEF5	NA	1	Rho guanine nucleotide exchange factor 5	7q35	7	gene with protein product	protein-coding gene	7984
NOBOX	NA	1	NOBOX oogenesis homeobox	7q35	7	gene with protein product	protein-coding gene	135935
RP4-800G7.2	NA	1	NA	NA	NA	NA	NA	NA
ATP6V0E2-AS1	NA	1	ATP6V0E2 antisense RNA 1	7q36.1	7	RNA, long non-coding	non-coding RNA	401431
RP11-728K20.3	NA	1	NA	NA	NA	NA	NA	NA
RP11-728K20.1	NA	1	NA	NA	NA	NA	NA	NA
ACTR3C	NA	1	actin related protein 3C	7q36.1	7	gene with protein product	protein-coding gene	653857
AOC1	NA	1	amine oxidase copper containing 1	7q36.1	7	gene with protein product	protein-coding gene	26
ASB10	NA	1	ankyrin repeat and SOCS box containing 10	7q36.1	7	gene with protein product	protein-coding gene	136371
MIR3907	NA	1	microRNA 3907	7q36.1	7	RNA, micro	non-coding RNA	100500835
GALNTL5	NA	1	polypeptide N-acetylgalactosaminyltransferase like 5	7q36.1	7	gene with protein product	protein-coding gene	168391
PAXIP1-AS2	NA	1	PAXIP1 antisense RNA 2	7q36.2	7	RNA, long non-coding	non-coding RNA	100132707
PAXIP1-AS1	NA	1	NA	NA	NA	NA	NA	NA
AC099552.3	NA	1	NA	NA	NA	NA	NA	NA
AC073133.1	NA	1	NA	NA	NA	NA	NA	NA
LINC01006	NA	1	long intergenic non-protein coding RNA 1006	7q36.3	7	RNA, long non-coding	non-coding RNA	100506380
OR4F21	NA	1	olfactory receptor family 4 subfamily F member 21	8p23.3	8	gene with protein product	protein-coding gene	441308
ZNF596	NA	1	zinc finger protein 596	8p23.3	8	gene with protein product	protein-coding gene	169270
MYOM2	NA	1	myomesin 2	8p23.3	8	gene with protein product	protein-coding gene	9172
RP11-134O21.1	NA	1	NA	NA	NA	NA	NA	NA
ANGPT2	NA	1	angiopoietin 2	8p23.1	8	gene with protein product	protein-coding gene	285
CTD-2541M15.1	NA	1	NA	NA	NA	NA	NA	NA
DEFB1	NA	1	defensin beta 1	8p23.1	8	gene with protein product	protein-coding gene	1672
PRR23D1	NA	1	proline rich 23 domain containing 1	8p23.1	8	gene with protein product	protein-coding gene	100131608
DEFB106A	NA	1	defensin beta 106A	8p23.1	8	gene with protein product	protein-coding gene	245909
DEFB103A	NA	1	defensin beta 103A	8p23.1	8	gene with protein product	protein-coding gene	414325
DEFB4A	NA	1	defensin beta 4A	8p23.1	8	gene with protein product	protein-coding gene	1673
DEFB135	NA	1	defensin beta 135	8p23.1	8	gene with protein product	protein-coding gene	613209
ZNF705D	NA	1	zinc finger protein 705D	8p23.1	8	gene with protein product	protein-coding gene	728957
LINC00965	NA	1	long intergenic non-protein coding RNA 965	8p23.1	8	RNA, long non-coding	non-coding RNA	349196
KIAA1456	NA	1	NA	NA	NA	NA	NA	NA
MTND4P7	NA	1	MT-ND4 pseudogene 7	8p22	8	pseudogene	pseudogene	100873195
C8orf48	NA	1	chromosome 8 open reading frame 48	8p22	8	gene with protein product	protein-coding gene	157773
RP11-242F4.2	NA	1	NA	NA	NA	NA	NA	NA
LPL	NA	1	lipoprotein lipase	8p21.3	8	gene with protein product	protein-coding gene	4023
DOK2	NA	1	docking protein 2	8p21.3	8	gene with protein product	protein-coding gene	9046
HR	NA	1	HR lysine demethylase and nuclear receptor corepressor	8p21.3	8	gene with protein product	protein-coding gene	55806
PDLIM2	NA	1	PDZ and LIM domain 2	8p21.3	8	gene with protein product	protein-coding gene	64236
NKX2-6	NA	1	NK2 homeobox 6	8p21.2	8	gene with protein product	protein-coding gene	137814
ADAM7	NA	1	ADAM metallopeptidase domain 7	8p21.2	8	gene with protein product	protein-coding gene	8756
SCARA3	NA	1	scavenger receptor class A member 3	8p21.1	8	gene with protein product	protein-coding gene	51435
SCARA5	NA	1	scavenger receptor class A member 5	8p21.1	8	gene with protein product	protein-coding gene	286133
FUT10	NA	1	fucosyltransferase 10	8p12	8	gene with protein product	protein-coding gene	84750
SNORD13	NA	1	small nucleolar RNA, C/D box 13	8p12	8	RNA, small nucleolar	non-coding RNA	692084
RNF122	NA	1	ring finger protein 122	8p12	8	gene with protein product	protein-coding gene	79845
RAB11FIP1	NA	1	RAB11 family interacting protein 1	8p11.23	8	gene with protein product	protein-coding gene	80223
GOT1L1	NA	1	glutamic-oxaloacetic transaminase 1 like 1	8p11.23	8	gene with protein product	protein-coding gene	137362
ADAM32	NA	1	ADAM metallopeptidase domain 32	8p11.22	8	gene with protein product	protein-coding gene	203102
C8orf4	NA	1	NA	NA	NA	NA	NA	NA
CHRNA6	NA	1	cholinergic receptor nicotinic alpha 6 subunit	8p11.21	8	gene with protein product	protein-coding gene	8973
FNTA	NA	1	farnesyltransferase, CAAX box, alpha	8p11.21	8	gene with protein product	protein-coding gene	2339
RP11-726G23.11	NA	1	NA	NA	NA	NA	NA	NA
SPIDR	NA	1	scaffold protein involved in DNA repair	8q11.21	8	gene with protein product	protein-coding gene	23514
PXDNL	NA	1	peroxidasin like	8q11.22-q11.23	8	gene with protein product	protein-coding gene	137902
FAM150A	NA	1	NA	NA	NA	NA	NA	NA
RN7SL250P	NA	1	RNA, 7SL, cytoplasmic 250, pseudogene	8q11.23	8	pseudogene	pseudogene	106479313
TGS1	NA	1	trimethylguanosine synthase 1	8q12.1	8	gene with protein product	protein-coding gene	96764
RP11-446E9.1	NA	1	NA	NA	NA	NA	NA	NA
RPS20	NA	1	ribosomal protein S20	8q12.1	8	gene with protein product	protein-coding gene	6224
MOS	NA	1	MOS proto-oncogene, serine/threonine kinase	8q12.1	8	gene with protein product	protein-coding gene	4342
RP11-409C19.2	NA	1	NA	NA	NA	NA	NA	NA
EYA1	NA	1	EYA transcriptional coactivator and phosphatase 1	8q13.3	8	gene with protein product	protein-coding gene	2138
RP11-383H13.1	NA	1	NA	NA	NA	NA	NA	NA
MSC	NA	1	musculin	8q13.3	8	gene with protein product	protein-coding gene	9242
PRKRIRP7	NA	1	NA	NA	NA	NA	NA	NA
HEY1	NA	1	hes related family bHLH transcription factor with YRPW motif 1	8q21.13	8	gene with protein product	protein-coding gene	23462
TPD52	NA	1	tumor protein D52	8q21.13	8	gene with protein product	protein-coding gene	7163
HMGB1P41	NA	1	high mobility group box 1 pseudogene 41	8q21.13	8	pseudogene	pseudogene	100873896
FABP12	NA	1	fatty acid binding protein 12	8q21.13	8	gene with protein product	protein-coding gene	646486
MTERFD1	NA	1	NA	NA	NA	NA	NA	NA
MATN2	NA	1	matrilin 2	8q22.1-q22.2	8	gene with protein product	protein-coding gene	4147
C8orf47	NA	1	NA	NA	NA	NA	NA	NA
KB-1517D11.4	NA	1	NA	NA	NA	NA	NA	NA
RGS22	NA	1	regulator of G protein signaling 22	8q22.2	8	gene with protein product	protein-coding gene	26166
FBXO43	NA	1	F-box protein 43	8q22.2	8	gene with protein product	protein-coding gene	286151
SPAG1	NA	1	sperm associated antigen 1	8q22.2	8	gene with protein product	protein-coding gene	6674
GRHL2	NA	1	grainyhead like transcription factor 2	8q22.3	8	gene with protein product	protein-coding gene	79977
KB-1980E6.3	NA	1	NA	NA	NA	NA	NA	NA
ODF1	NA	1	outer dense fiber of sperm tails 1	8q22.3	8	gene with protein product	protein-coding gene	4956
KB-1507C5.4	NA	1	NA	NA	NA	NA	NA	NA
ATP6V1C1	NA	1	ATPase H+ transporting V1 subunit C1	8q22.3	8	gene with protein product	protein-coding gene	528
RP11-318M2.3	NA	1	NA	NA	NA	NA	NA	NA
RP11-1C8.5	NA	1	NA	NA	NA	NA	NA	NA
TRHR	NA	1	thyrotropin releasing hormone receptor	8q23.1	8	gene with protein product	protein-coding gene	7201
NUDCD1	NA	1	NudC domain containing 1	8q23.1	8	gene with protein product	protein-coding gene	84955
PKHD1L1	NA	1	PKHD1 like 1	8q23.1-q23.2	8	gene with protein product	protein-coding gene	93035
AARD	NA	1	alanine and arginine rich domain containing protein	8q24.11	8	gene with protein product	protein-coding gene	441376
SLC30A8	NA	1	solute carrier family 30 member 8	8q24.11	8	gene with protein product	protein-coding gene	169026
MRPL13	NA	1	mitochondrial ribosomal protein L13	8q24.12	8	gene with protein product	protein-coding gene	28998
TATDN1	NA	1	TatD DNase domain containing 1	8q24.13	8	gene with protein product	protein-coding gene	83940
RP11-532M24.1	NA	1	NA	NA	NA	NA	NA	NA
ZNF572	NA	1	zinc finger protein 572	8q24.13	8	gene with protein product	protein-coding gene	137209
TRIB1	NA	1	tribbles pseudokinase 1	8q24.13	8	gene with protein product	protein-coding gene	10221
RP11-382A18.2	NA	1	NA	NA	NA	NA	NA	NA
POU5F1B	NA	1	POU class 5 homeobox 1B	8q24.21	8	gene with protein product	protein-coding gene	5462
TMEM75	NA	1	transmembrane protein 75	8q24.21	8	unknown	other	641384
C8orf17	NA	1	chromosome 8 open reading frame 17	8q24.3	8	unknown	other	100507249
CTD-2292P10.4	NA	1	NA	NA	NA	NA	NA	NA
GML	NA	1	glycosylphosphatidylinositol anchored molecule like	8q24.3	8	gene with protein product	protein-coding gene	2765
CYP11B1	NA	1	cytochrome P450 family 11 subfamily B member 1	8q24.3	8	gene with protein product	protein-coding gene	1584
C8orf31	NA	1	chromosome 8 open reading frame 31	8q24.3	8	unknown	other	286122
RP11-429J17.7	NA	1	NA	NA	NA	NA	NA	NA
PARP10	NA	1	poly(ADP-ribose) polymerase family member 10	8q24.3	8	gene with protein product	protein-coding gene	84875
FAM203A	NA	1	NA	NA	NA	NA	NA	NA
ZNF34	NA	1	zinc finger protein 34	8q24.3	8	gene with protein product	protein-coding gene	80778
ZNF250	NA	1	zinc finger protein 250	8q24.3	8	gene with protein product	protein-coding gene	58500
FOXD4	NA	1	forkhead box D4	9p24.3	9	gene with protein product	protein-coding gene	2298
DMRT1	NA	1	doublesex and mab-3 related transcription factor 1	9p24.3	9	gene with protein product	protein-coding gene	1761
DMRT3	NA	1	doublesex and mab-3 related transcription factor 3	9p24.3	9	gene with protein product	protein-coding gene	58524
CARM1P1	NA	1	coactivator associated arginine methyltransferase 1 pseudogene 1	9p24.2	9	pseudogene	pseudogene	100130873
RP11-509J21.1	NA	1	NA	NA	NA	NA	NA	NA
RP11-509J21.2	NA	1	NA	NA	NA	NA	NA	NA
RP11-390F4.6	NA	1	NA	NA	NA	NA	NA	NA
RP11-75C9.1	NA	1	NA	NA	NA	NA	NA	NA
C9orf92	NA	1	chromosome 9 open reading frame 92	9p22.3	9	gene with protein product	protein-coding gene	100129385
FAM154A	NA	1	NA	NA	NA	NA	NA	NA
IFNA16	NA	1	interferon alpha 16	9p21.3	9	gene with protein product	protein-coding gene	3449
IFNA17	NA	1	interferon alpha 17	9p21.3	9	gene with protein product	protein-coding gene	3451
IFNA5	NA	1	interferon alpha 5	9p21.3	9	gene with protein product	protein-coding gene	3442
IFNA6	NA	1	interferon alpha 6	9p21.3	9	gene with protein product	protein-coding gene	3443
CDKN2B-AS1	NA	1	CDKN2B antisense RNA 1	9p21.3	9	RNA, long non-coding	non-coding RNA	100048912
CDKN2B	NA	1	cyclin dependent kinase inhibitor 2B	9p21.3	9	gene with protein product	protein-coding gene	1030
LRRC19	NA	1	leucine rich repeat containing 19	9p21.2	9	gene with protein product	protein-coding gene	64922
TEK	NA	1	TEK receptor tyrosine kinase	9p21.2	9	gene with protein product	protein-coding gene	7010
RP11-460C6.1	NA	1	NA	NA	NA	NA	NA	NA
HSPA8P17	NA	1	heat shock protein family A (Hsp70) member 8 pseudogene 17	9p21.1	9	pseudogene	pseudogene	100533658
SLC25A6P2	NA	1	solute carrier family 25 member 6 pseudogene 2	9p21.1	9	pseudogene	pseudogene	138412
DDX58	NA	1	DExD/H-box helicase 58	9p21.1	9	gene with protein product	protein-coding gene	23586
GVQW1	NA	1	GVQW motif containing 1	9p21.1	9	gene with protein product	protein-coding gene	0
AL162590.1	NA	1	NA	NA	NA	NA	NA	NA
B4GALT1	NA	1	beta-1,4-galactosyltransferase 1	9p21.1	9	gene with protein product	protein-coding gene	2683
FRMPD1	NA	1	FERM and PDZ domain containing 1	9p13.2	9	gene with protein product	protein-coding gene	22844
CNTNAP3	NA	1	contactin associated protein family member 3	9p12	9	gene with protein product	protein-coding gene	79937
CBWD7	NA	1	NA	NA	NA	NA	NA	NA
CNTNAP3B	NA	1	contactin associated protein family member 3B	9p11.2	9	gene with protein product	protein-coding gene	728577
CR848007.2	NA	1	NA	NA	NA	NA	NA	NA
BMS1P10	NA	1	BMS1 pseudogene 10	9q13	9	pseudogene	pseudogene	728611
FAM27B	NA	1	family with sequence similarity 27 member B	9q21.11	9	RNA, long non-coding	non-coding RNA	100133121
ANKRD20A1	NA	1	ankyrin repeat domain 20 family member A1	9q21.11	9	gene with protein product	protein-coding gene	84210
RP11-195B21.3	NA	1	NA	NA	NA	NA	NA	NA
PRKACG	NA	1	protein kinase cAMP-activated catalytic subunit gamma	9q21.11	9	gene with protein product	protein-coding gene	5568
TMEM2	NA	1	NA	NA	NA	NA	NA	NA
TMC1	NA	1	transmembrane channel like 1	9q21.13	9	gene with protein product	protein-coding gene	117531
OSTF1	NA	1	osteoclast stimulating factor 1	9q21.13	9	gene with protein product	protein-coding gene	26578
IDNK	NA	1	IDNK gluconokinase	9q21.32	9	gene with protein product	protein-coding gene	414328
DAPK1	NA	1	death associated protein kinase 1	9q21.33	9	gene with protein product	protein-coding gene	1612
DAPK1-IT1	NA	1	DAPK1 intronic transcript 1	9q21.33	9	RNA, long non-coding	non-coding RNA	100506897
RP11-100G15.7	NA	1	NA	NA	NA	NA	NA	NA
OGN	NA	1	osteoglycin	9q22.31	9	gene with protein product	protein-coding gene	4969
OMD	NA	1	osteomodulin	9q22.31	9	gene with protein product	protein-coding gene	4958
ASPN	NA	1	asporin	9q22.31	9	gene with protein product	protein-coding gene	54829
FGD3	NA	1	FYVE, RhoGEF and PH domain containing 3	9q22.31	9	gene with protein product	protein-coding gene	89846
RP11-165J3.6	NA	1	NA	NA	NA	NA	NA	NA
NUTM2F	NA	1	NUT family member 2F	9q22.32	9	gene with protein product	protein-coding gene	54754
DKFZP434H0512	NA	1	NA	NA	NA	NA	NA	NA
NUTM2G	NA	1	NUT family member 2G	9q22.33	9	gene with protein product	protein-coding gene	441457
HIATL2	NA	1	NA	NA	NA	NA	NA	NA
ANKRD18CP	NA	1	ankyrin repeat domain 18C, pseudogene	9q22.33	9	pseudogene	pseudogene	101926917
RP11-23J9.4	NA	1	NA	NA	NA	NA	NA	NA
FOXE1	NA	1	forkhead box E1	9q22.33	9	gene with protein product	protein-coding gene	2304
HEMGN	NA	1	hemogen	9q22.33	9	gene with protein product	protein-coding gene	55363
GALNT12	NA	1	polypeptide N-acetylgalactosaminyltransferase 12	9q22.33	9	gene with protein product	protein-coding gene	79695
OR13C8	NA	1	olfactory receptor family 13 subfamily C member 8	9q31.1	9	gene with protein product	protein-coding gene	138802
OR13C5	NA	1	olfactory receptor family 13 subfamily C member 5	9q31.1	9	gene with protein product	protein-coding gene	138799
OR13C9	NA	1	olfactory receptor family 13 subfamily C member 9	9q31.1	9	gene with protein product	protein-coding gene	286362
RALGAPA1P	NA	1	NA	NA	NA	NA	NA	NA
KLF4	NA	1	Kruppel like factor 4	9q31.2	9	gene with protein product	protein-coding gene	9314
RP11-438P9.1	NA	1	NA	NA	NA	NA	NA	NA
AKAP2	NA	1	A-kinase anchoring protein 2	9q31.3	9	complex locus constituent	other	0
SVEP1	NA	1	sushi, von Willebrand factor type A, EGF and pentraxin domain containing 1	9q31.3	9	gene with protein product	protein-coding gene	79987
MUSK	NA	1	muscle associated receptor tyrosine kinase	9q31.3	9	gene with protein product	protein-coding gene	4593
AKNA	NA	1	AT-hook transcription factor	9q32	9	gene with protein product	protein-coding gene	80709
ATP6V1G1	NA	1	ATPase H+ transporting V1 subunit G1	9q32	9	gene with protein product	protein-coding gene	9550
RP11-500B12.1	NA	1	NA	NA	NA	NA	NA	NA
TLR4	NA	1	toll like receptor 4	9q33.1	9	gene with protein product	protein-coding gene	7099
PSMD5-AS1	NA	1	NA	NA	NA	NA	NA	NA
TRAF1	NA	1	TNF receptor associated factor 1	9q33.2	9	gene with protein product	protein-coding gene	7185
C5	NA	1	complement C5	9q33.2	9	gene with protein product	protein-coding gene	727
GSN	NA	1	gelsolin	9q33.2	9	gene with protein product	protein-coding gene	2934
RP11-542K23.7	NA	1	NA	NA	NA	NA	NA	NA
OR1J1	NA	1	olfactory receptor family 1 subfamily J member 1	9q33.2	9	gene with protein product	protein-coding gene	347168
OR1N2	NA	1	olfactory receptor family 1 subfamily N member 2	9q33.2	9	gene with protein product	protein-coding gene	138882
OR1H1P	NA	1	olfactory receptor family 1 subfamily H member 1 pseudogene	9q33.2	9	pseudogene	pseudogene	26742
RP11-64P14.7	NA	1	NA	NA	NA	NA	NA	NA
OR1B1	NA	1	olfactory receptor family 1 subfamily B member 1	9q33.2	9	gene with protein product	protein-coding gene	347169
RP11-356B19.11	NA	1	NA	NA	NA	NA	NA	NA
LCN2	NA	1	lipocalin 2	9q34.11	9	gene with protein product	protein-coding gene	3934
RP11-65J3.1	NA	1	NA	NA	NA	NA	NA	NA
C9orf50	NA	1	chromosome 9 open reading frame 50	9q34.11	9	gene with protein product	protein-coding gene	375759
PTGES	NA	1	prostaglandin E synthase	9q34.11	9	gene with protein product	protein-coding gene	9536
AIF1L	NA	1	allograft inflammatory factor 1 like	9q34.12-q34.13	9	gene with protein product	protein-coding gene	83543
BARHL1	NA	1	BarH like homeobox 1	9q34.13	9	gene with protein product	protein-coding gene	56751
DBH	NA	1	dopamine beta-hydroxylase	9q34.2	9	gene with protein product	protein-coding gene	1621
SARDH	NA	1	sarcosine dehydrogenase	9q34.2	9	gene with protein product	protein-coding gene	1757
COL5A1	NA	1	collagen type V alpha 1 chain	9q34.3	9	gene with protein product	protein-coding gene	1289
LCN6	NA	1	lipocalin 6	9q34.3	9	gene with protein product	protein-coding gene	158062
PTGDS	NA	1	prostaglandin D2 synthase	9q34.3	9	gene with protein product	protein-coding gene	5730
LCNL1	NA	1	lipocalin like 1	9q34.3	9	gene with protein product	protein-coding gene	401562
TMEM210	NA	1	transmembrane protein 210	9q34.3	9	gene with protein product	protein-coding gene	100505993
TOR4A	NA	1	torsin family 4 member A	9q34.3	9	gene with protein product	protein-coding gene	54863
IDI2-AS1	NA	1	IDI2 antisense RNA 1	10p15.3	10	RNA, long non-coding	non-coding RNA	55853
RP11-184A2.2	NA	1	NA	NA	NA	NA	NA	NA
RP11-318E3.4	NA	1	NA	NA	NA	NA	NA	NA
RP11-536K7.3	NA	1	NA	NA	NA	NA	NA	NA
SLC39A12-AS1	NA	1	SLC39A12 antisense RNA 1	10p12.33	10	RNA, long non-coding	non-coding RNA	100129213
RP11-499P20.2	NA	1	NA	NA	NA	NA	NA	NA
RP11-85G18.6	NA	1	NA	NA	NA	NA	NA	NA
RP11-351M16.1	NA	1	NA	NA	NA	NA	NA	NA
MTPAP	NA	1	mitochondrial poly(A) polymerase	10p11.23	10	gene with protein product	protein-coding gene	55149
MAP3K8	NA	1	mitogen-activated protein kinase kinase kinase 8	10p11.23	10	gene with protein product	protein-coding gene	1326
CCDC7	NA	1	coiled-coil domain containing 7	10p11.22	10	gene with protein product	protein-coding gene	79741
C10ORF68	NA	1	NA	NA	NA	NA	NA	NA
ITGB1	NA	1	integrin subunit beta 1	10p11.22	10	gene with protein product	protein-coding gene	3688
MTRNR2L7	NA	1	MT-RNR2 like 7	10p11.21	10	gene with protein product	protein-coding gene	100288485
RP11-672F9.1	NA	1	NA	NA	NA	NA	NA	NA
HSD17B7P2	NA	1	hydroxysteroid 17-beta dehydrogenase 7 pseudogene 2	10p11.1	10	pseudogene	pseudogene	158160
HNRNPF	NA	1	heterogeneous nuclear ribonucleoprotein F	10q11.21	10	gene with protein product	protein-coding gene	3185
FAM25E	NA	1	family with sequence similarity 25 member E	10q11.22	10	unknown	other	643479
PTPN20A	NA	1	NA	NA	NA	NA	NA	NA
RHEBP2	NA	1	RHEB pseudogene 2	10q11.22	10	pseudogene	pseudogene	101060032
DUSP8P2	NA	1	dual specificity phosphatase 8 pseudogene 2	10q11.22	10	pseudogene	pseudogene	728657
GDF2	NA	1	growth differentiation factor 2	10q11.22	10	gene with protein product	protein-coding gene	2658
PTPN20B	NA	1	NA	NA	NA	NA	NA	NA
VSTM4	NA	1	V-set and transmembrane domain containing 4	10q11.23	10	gene with protein product	protein-coding gene	196740
FAM170B	NA	1	family with sequence similarity 170 member B	10q11.23	10	gene with protein product	protein-coding gene	170370
C10orf128	NA	1	NA	NA	NA	NA	NA	NA
C10orf71	NA	1	chromosome 10 open reading frame 71	10q11.23	10	gene with protein product	protein-coding gene	118461
PGBD3	NA	1	piggyBac transposable element derived 3	10q11	10	gene with protein product	protein-coding gene	267004
AGAP7	NA	1	NA	NA	NA	NA	NA	NA
MSMB	NA	1	microseminoprotein beta	10q11.22	10	gene with protein product	protein-coding gene	4477
PARGP1	NA	1	poly(ADP-ribose) glycohydrolase pseudogene 1	10q11.22	10	pseudogene	pseudogene	728407
RP11-324H6.5	NA	1	NA	NA	NA	NA	NA	NA
CSTF2T	NA	1	cleavage stimulation factor subunit 2 tau variant	10q21.1	10	gene with protein product	protein-coding gene	23283
DKK1	NA	1	dickkopf WNT signaling pathway inhibitor 1	10q21.1	10	gene with protein product	protein-coding gene	22943
CDK1	NA	1	cyclin dependent kinase 1	10q21.2	10	gene with protein product	protein-coding gene	983
TMEM26	NA	1	transmembrane protein 26	10q21.2	10	gene with protein product	protein-coding gene	219623
RP11-809M12.1	NA	1	NA	NA	NA	NA	NA	NA
RN7SKP202	NA	1	RN7SK pseudogene 202	10q21.3	10	pseudogene	pseudogene	106480472
TBATA	NA	1	thymus, brain and testes associated	10q22.1	10	gene with protein product	protein-coding gene	219793
SLC29A3	NA	1	solute carrier family 29 member 3	10q22.1	10	gene with protein product	protein-coding gene	55315
ASCC1	NA	1	activating signal cointegrator 1 complex subunit 1	10q22.1	10	gene with protein product	protein-coding gene	51008
P4HA1	NA	1	prolyl 4-hydroxylase subunit alpha 1	10q22.1	10	gene with protein product	protein-coding gene	5033
DNAJC9-AS1	NA	1	DNAJC9 antisense RNA 1	10q22.2	10	RNA, long non-coding	non-coding RNA	414245
RP11-152N13.5	NA	1	NA	NA	NA	NA	NA	NA
TTC18	NA	1	NA	NA	NA	NA	NA	NA
ZMIZ1-AS1	NA	1	ZMIZ1 antisense RNA 1	10q22.3	10	RNA, long non-coding	non-coding RNA	283050
AL133481.1	NA	1	NA	NA	NA	NA	NA	NA
EIF5AL1	NA	1	eukaryotic translation initiation factor 5A like 1	10q22.3	10	gene with protein product	protein-coding gene	143244
SFTPA1	NA	1	surfactant protein A1	10q22.3	10	gene with protein product	protein-coding gene	653509
NUTM2E	NA	1	NUT family member 2E	10q22.3	10	gene with protein product	protein-coding gene	283008
TMEM254	NA	1	transmembrane protein 254	10q22.3	10	gene with protein product	protein-coding gene	80195
C10orf99	NA	1	chromosome 10 open reading frame 99	10q23.1	10	gene with protein product	protein-coding gene	387695
LRIT2	NA	1	leucine rich repeat, Ig-like and transmembrane domains 2	10q23.1	10	gene with protein product	protein-coding gene	340745
LIPK	NA	1	lipase family member K	10q23.31	10	gene with protein product	protein-coding gene	643414
ANKRD22	NA	1	ankyrin repeat domain 22	10q23.31	10	gene with protein product	protein-coding gene	118932
STAMBPL1	NA	1	STAM binding protein like 1	10q23.31	10	gene with protein product	protein-coding gene	57559
LIPA	NA	1	lipase A, lysosomal acid type	10q23.31	10	gene with protein product	protein-coding gene	3988
IFIT2	NA	1	interferon induced protein with tetratricopeptide repeats 2	10q23.31	10	gene with protein product	protein-coding gene	3433
IFIT1B	NA	1	interferon induced protein with tetratricopeptide repeats 1B	10q23.31	10	gene with protein product	protein-coding gene	439996
IFIT1	NA	1	interferon induced protein with tetratricopeptide repeats 1	10q23.31	10	gene with protein product	protein-coding gene	3434
IFIT5	NA	1	interferon induced protein with tetratricopeptide repeats 5	10q23.31	10	gene with protein product	protein-coding gene	24138
MYOF	NA	1	myoferlin	10q23.33	10	gene with protein product	protein-coding gene	26509
CEP55	NA	1	centrosomal protein 55	10q23.33	10	gene with protein product	protein-coding gene	55165
PLCE1	NA	1	phospholipase C epsilon 1	10q23.33	10	gene with protein product	protein-coding gene	51196
CYP2C19	NA	1	cytochrome P450 family 2 subfamily C member 19	10q23.33	10	gene with protein product	protein-coding gene	1557
CYP2C9	NA	1	cytochrome P450 family 2 subfamily C member 9	10q23.33	10	gene with protein product	protein-coding gene	1559
C10orf129	NA	1	NA	NA	NA	NA	NA	NA
PDLIM1	NA	1	PDZ and LIM domain 1	10q23.33	10	gene with protein product	protein-coding gene	9124
OPALIN	NA	1	oligodendrocytic myelin paranodal and inner loop protein	10q24.1	10	gene with protein product	protein-coding gene	93377
PIK3AP1	NA	1	phosphoinositide-3-kinase adaptor protein 1	10q24.1	10	gene with protein product	protein-coding gene	118788
AL355490.1	NA	1	NA	NA	NA	NA	NA	NA
PYROXD2	NA	1	pyridine nucleotide-disulphide oxidoreductase domain 2	10q24.2	10	gene with protein product	protein-coding gene	84795
GOT1	NA	1	glutamic-oxaloacetic transaminase 1	10q24.2	10	gene with protein product	protein-coding gene	2805
RP11-179B2.2	NA	1	NA	NA	NA	NA	NA	NA
TLX1NB	NA	1	TLX1 neighbor	10q24.31	10	RNA, long non-coding	non-coding RNA	100038246
HUG1	NA	1	NA	NA	NA	NA	NA	NA
RP11-18I14.10	NA	1	NA	NA	NA	NA	NA	NA
CALHM1	NA	1	calcium homeostasis modulator 1	10q24.33	10	gene with protein product	protein-coding gene	255022
RP11-416N2.4	NA	1	NA	NA	NA	NA	NA	NA
ITPRIP	NA	1	inositol 1,4,5-trisphosphate receptor interacting protein	10q25.1	10	gene with protein product	protein-coding gene	85450
CCDC147-AS1	NA	1	NA	NA	NA	NA	NA	NA
HABP2	NA	1	hyaluronan binding protein 2	10q25.3	10	gene with protein product	protein-coding gene	3026
CASP7	NA	1	caspase 7	10q25.3	10	gene with protein product	protein-coding gene	840
ADRB1	NA	1	adrenoceptor beta 1	10q25.3	10	gene with protein product	protein-coding gene	153
ABLIM1	NA	1	actin binding LIM protein 1	10q25.3	10	gene with protein product	protein-coding gene	3983
RGS10	NA	1	regulator of G protein signaling 10	10q26.11	10	gene with protein product	protein-coding gene	6001
BAG3	NA	1	BAG cochaperone 3	10q26.11	10	gene with protein product	protein-coding gene	9531
DMBT1	NA	1	deleted in malignant brain tumors 1	10q26.13	10	gene with protein product	protein-coding gene	1755
C10orf120	NA	1	chromosome 10 open reading frame 120	10q26.13	10	gene with protein product	protein-coding gene	399814
PSTK	NA	1	phosphoseryl-tRNA kinase	10q26.13	10	gene with protein product	protein-coding gene	118672
FOXI2	NA	1	forkhead box I2	10q26.2	10	gene with protein product	protein-coding gene	399823
GLRX3	NA	1	glutaredoxin 3	10q26.3	10	gene with protein product	protein-coding gene	10539
LINC01168	NA	1	long intergenic non-protein coding RNA 1168	10q26.3	10	RNA, long non-coding	non-coding RNA	399829
SCGB1C1	NA	1	secretoglobin family 1C member 1	11p15.5	11	gene with protein product	protein-coding gene	147199
NLRP6	NA	1	NLR family pyrin domain containing 6	11p15.5	11	gene with protein product	protein-coding gene	171389
IFITM5	NA	1	interferon induced transmembrane protein 5	11p15.5	11	gene with protein product	protein-coding gene	387733
PKP3	NA	1	plakophilin 3	11p15.5	11	gene with protein product	protein-coding gene	11187
SIGIRR	NA	1	single Ig and TIR domain containing	11p15.5	11	gene with protein product	protein-coding gene	59307
C11orf35	NA	1	NA	NA	NA	NA	NA	NA
RASSF7	NA	1	Ras association domain family member 7	11p15.5	11	gene with protein product	protein-coding gene	8045
KRTAP5-2	NA	1	keratin associated protein 5-2	11p15.5	11	gene with protein product	protein-coding gene	440021
KRTAP5-3	NA	1	keratin associated protein 5-3	11p15.5	11	gene with protein product	protein-coding gene	387266
KRTAP5-4	NA	1	keratin associated protein 5-4	11p15.5	11	gene with protein product	protein-coding gene	387267
CTSD	NA	1	cathepsin D	11p15.5	11	gene with protein product	protein-coding gene	1509
C11orf89	NA	1	NA	NA	NA	NA	NA	NA
TNNT3	NA	1	troponin T3, fast skeletal type	11p15.5	11	gene with protein product	protein-coding gene	7140
IGF2	NA	1	insulin like growth factor 2	11p15.5	11	gene with protein product	protein-coding gene	3481
SLC22A18AS	NA	1	solute carrier family 22 member 18 antisense	11p15.4	11	gene with protein product	protein-coding gene	5003
SLC22A18	NA	1	solute carrier family 22 member 18	11p15.4	11	gene with protein product	protein-coding gene	5002
NAP1L4	NA	1	nucleosome assembly protein 1 like 4	11p15.4	11	gene with protein product	protein-coding gene	4676
AC108448.2	NA	1	NA	NA	NA	NA	NA	NA
MRGPRG	NA	1	MAS related GPR family member G	11p15.4	11	gene with protein product	protein-coding gene	386746
MRGPRE	NA	1	MAS related GPR family member E	11p15.4	11	gene with protein product	protein-coding gene	116534
RRM1	NA	1	ribonucleotide reductase catalytic subunit M1	11p15.4	11	gene with protein product	protein-coding gene	6240
OR52B4	NA	1	olfactory receptor family 52 subfamily B member 4	11p15.4	11	gene with protein product	protein-coding gene	143496
OR52K1	NA	1	olfactory receptor family 52 subfamily K member 1	11p15.4	11	gene with protein product	protein-coding gene	390036
OR52I1	NA	1	olfactory receptor family 52 subfamily I member 1	11p15.4	11	gene with protein product	protein-coding gene	390037
OR51E1	NA	1	olfactory receptor family 51 subfamily E member 1	11p15.4	11	gene with protein product	protein-coding gene	143503
OR51E2	NA	1	olfactory receptor family 51 subfamily E member 2	11p15.4	11	gene with protein product	protein-coding gene	81285
HBD	NA	1	hemoglobin subunit delta	11p15.4	11	gene with protein product	protein-coding gene	3045
HBG1	NA	1	hemoglobin subunit gamma 1	11p15.4	11	gene with protein product	protein-coding gene	3047
HBG2	NA	1	hemoglobin subunit gamma 2	11p15.4	11	gene with protein product	protein-coding gene	3048
OR51B4	NA	1	olfactory receptor family 51 subfamily B member 4	11p15.4	11	gene with protein product	protein-coding gene	79339
OR51Q1	NA	1	olfactory receptor family 51 subfamily Q member 1	11p15.4	11	gene with protein product	protein-coding gene	390061
OR51I1	NA	1	olfactory receptor family 51 subfamily I member 1	11p15.4	11	gene with protein product	protein-coding gene	390063
UBQLN3	NA	1	ubiquilin 3	11p15.4	11	gene with protein product	protein-coding gene	50613
UBQLNL	NA	1	ubiquilin like	11p15.4	11	gene with protein product	protein-coding gene	143630
OR52H1	NA	1	olfactory receptor family 52 subfamily H member 1	11p15.4	11	gene with protein product	protein-coding gene	390067
OR52B6	NA	1	olfactory receptor family 52 subfamily B member 6	11p15.4	11	gene with protein product	protein-coding gene	340980
TRIM22	NA	1	tripartite motif containing 22	11p15.4	11	gene with protein product	protein-coding gene	10346
OR56B1	NA	1	olfactory receptor family 56 subfamily B member 1	11p15.4	11	gene with protein product	protein-coding gene	387748
OR56B4	NA	1	olfactory receptor family 56 subfamily B member 4	11p15.4	11	gene with protein product	protein-coding gene	196335
OR56B3P	NA	1	olfactory receptor family 56 subfamily B member 3 pseudogene	11p15.4	11	pseudogene	pseudogene	401675
OR52B1P	NA	1	olfactory receptor family 52 subfamily B member 1 pseudogene	11p15.4	11	pseudogene	pseudogene	81274
OR52B2	NA	1	olfactory receptor family 52 subfamily B member 2	11p15.4	11	gene with protein product	protein-coding gene	255725
RP11-290F24.6	NA	1	NA	NA	NA	NA	NA	NA
MRPL17	NA	1	mitochondrial ribosomal protein L17	11p15.4	11	gene with protein product	protein-coding gene	63875
OR10A2	NA	1	olfactory receptor family 10 subfamily A member 2	11p15.4	11	gene with protein product	protein-coding gene	341276
OR10A4	NA	1	olfactory receptor family 10 subfamily A member 4	11p15.4	11	gene with protein product	protein-coding gene	283297
OR10A6	NA	1	olfactory receptor family 10 subfamily A member 6 (gene/pseudogene)	11p15.4	11	gene with protein product	protein-coding gene	390093
OR10A3	NA	1	olfactory receptor family 10 subfamily A member 3	11p15.4	11	gene with protein product	protein-coding gene	26496
C11orf16	NA	1	chromosome 11 open reading frame 16	11p15.4	11	gene with protein product	protein-coding gene	56673
TMEM9B	NA	1	TMEM9 domain family member B	11p15.4	11	gene with protein product	protein-coding gene	56674
WEE1	NA	1	WEE1 G2 checkpoint kinase	11p15.4	11	gene with protein product	protein-coding gene	7465
SBF2-AS1	NA	1	SBF2 antisense RNA 1	11p15.4	11	RNA, long non-coding	non-coding RNA	283104
ADM	NA	1	adrenomedullin	11p15.4	11	gene with protein product	protein-coding gene	133
AMPD3	NA	1	adenosine monophosphate deaminase 3	11p15.4	11	gene with protein product	protein-coding gene	272
MRVI1	NA	1	NA	NA	NA	NA	NA	NA
RP11-685M7.3	NA	1	NA	NA	NA	NA	NA	NA
CSNK2A3	NA	1	casein kinase 2 alpha 3	11p15.4	11	gene with protein product	protein-coding gene	283106
DKK3	NA	1	dickkopf WNT signaling pathway inhibitor 3	11p15.3	11	gene with protein product	protein-coding gene	27122
LDHA	NA	1	lactate dehydrogenase A	11p15.1	11	gene with protein product	protein-coding gene	3939
LDHAL6A	NA	1	lactate dehydrogenase A like 6A	11p15.1	11	gene with protein product	protein-coding gene	160287
IGSF22	NA	1	immunoglobulin superfamily member 22	11p15.1	11	gene with protein product	protein-coding gene	283284
E2F8	NA	1	E2F transcription factor 8	11p15.1	11	gene with protein product	protein-coding gene	79733
SLC6A5	NA	1	solute carrier family 6 member 5	11p15.1	11	gene with protein product	protein-coding gene	9152
WT1	NA	1	WT1 transcription factor	11p13	11	gene with protein product	protein-coding gene	7490
ABTB2	NA	1	ankyrin repeat and BTB domain containing 2	11p13	11	gene with protein product	protein-coding gene	25841
EHF	NA	1	ETS homologous factor	11p13	11	gene with protein product	protein-coding gene	26298
APIP	NA	1	APAF1 interacting protein	11p13	11	gene with protein product	protein-coding gene	51074
PDHX	NA	1	pyruvate dehydrogenase complex component X	11p13	11	gene with protein product	protein-coding gene	8050
KRT18P14	NA	1	keratin 18 pseudogene 14	11p13	11	pseudogene	pseudogene	119722
RP11-698N11.2	NA	1	NA	NA	NA	NA	NA	NA
LDLRAD3	NA	1	low density lipoprotein receptor class A domain containing 3	11p13	11	gene with protein product	protein-coding gene	143458
RP11-313M3.1	NA	1	NA	NA	NA	NA	NA	NA
TSPAN18	NA	1	tetraspanin 18	11p11.2	11	gene with protein product	protein-coding gene	90139
RP11-430H10.1	NA	1	NA	NA	NA	NA	NA	NA
RP11-958J22.1	NA	1	NA	NA	NA	NA	NA	NA
CTD-2210P24.4	NA	1	NA	NA	NA	NA	NA	NA
TRIM51DP	NA	1	tripartite motif-containing 51D, pseudogene	11p11.12	11	pseudogene	pseudogene	100419945
OR4C12	NA	1	olfactory receptor family 4 subfamily C member 12	11p11.12	11	gene with protein product	protein-coding gene	283093
OR5L1	NA	1	olfactory receptor family 5 subfamily L member 1	11q12.1	11	gene with protein product	protein-coding gene	219437
RP11-738O11.13	NA	1	NA	NA	NA	NA	NA	NA
OR8K3	NA	1	olfactory receptor family 8 subfamily K member 3 (gene/pseudogene)	11q12.1	11	gene with protein product	protein-coding gene	219473
OR8U1	NA	1	olfactory receptor family 8 subfamily U member 1	11q12.1	11	gene with protein product	protein-coding gene	219417
GLYATL1	NA	1	glycine-N-acyltransferase like 1	11q12.1	11	gene with protein product	protein-coding gene	92292
MS4A4A	NA	1	membrane spanning 4-domains A4A	11q12.2	11	gene with protein product	protein-coding gene	51338
MS4A7	NA	1	membrane spanning 4-domains A7	11q12.2	11	gene with protein product	protein-coding gene	58475
MS4A18	NA	1	membrane spanning 4-domains A18	11q12.2	11	gene with protein product	protein-coding gene	728588
MS4A10	NA	1	membrane spanning 4-domains A10	11q12.2	11	gene with protein product	protein-coding gene	341116
VWCE	NA	1	von Willebrand factor C and EGF domains	11q12.2	11	gene with protein product	protein-coding gene	220001
FTH1	NA	1	ferritin heavy chain 1	11q12.3	11	gene with protein product	protein-coding gene	2495
AHNAK	NA	1	AHNAK nucleoprotein	11q12.3	11	gene with protein product	protein-coding gene	79026
RARRES3	NA	1	NA	NA	NA	NA	NA	NA
SLC22A11	NA	1	solute carrier family 22 member 11	11q13.1	11	gene with protein product	protein-coding gene	55867
TMEM262	NA	1	transmembrane protein 262	11q13.1	11	gene with protein product	protein-coding gene	100130348
AP003068.18	NA	1	NA	NA	NA	NA	NA	NA
AP003068.23	NA	1	NA	NA	NA	NA	NA	NA
MALAT1	NA	1	metastasis associated lung adenocarcinoma transcript 1	11q13.1	11	RNA, long non-coding	non-coding RNA	378938
KRT8P26	NA	1	keratin 8 pseudogene 26	11q13.1	11	pseudogene	pseudogene	390211
RP11-770G2.2	NA	1	NA	NA	NA	NA	NA	NA
EFEMP2	NA	1	EGF containing fibulin extracellular matrix protein 2	11q13.1	11	gene with protein product	protein-coding gene	30008
CST6	NA	1	cystatin E/M	11q13.1	11	gene with protein product	protein-coding gene	1474
RP11-755F10.1	NA	1	NA	NA	NA	NA	NA	NA
ACTN3	NA	1	actinin alpha 3	11q13.2	11	gene with protein product	protein-coding gene	89
RCE1	NA	1	Ras converting CAAX endopeptidase 1	11q13.2	11	gene with protein product	protein-coding gene	9986
SYT12	NA	1	synaptotagmin 12	11q13.2	11	gene with protein product	protein-coding gene	91683
RHOD	NA	1	ras homolog family member D	11q13.2	11	gene with protein product	protein-coding gene	29984
CARNS1	NA	1	carnosine synthase 1	11q13.2	11	gene with protein product	protein-coding gene	57571
GPR152	NA	1	G protein-coupled receptor 152	11q13.2	11	gene with protein product	protein-coding gene	390212
CABP2	NA	1	calcium binding protein 2	11q13.2	11	gene with protein product	protein-coding gene	51475
C11orf72	NA	1	chromosome 11 putative open reading frame 72	11q13.2	11	unknown	other	100505621
MTL5	NA	1	NA	NA	NA	NA	NA	NA
MRGPRF	NA	1	MAS related GPR family member F	11q13.3	11	gene with protein product	protein-coding gene	116535
RP11-554A11.8	NA	1	NA	NA	NA	NA	NA	NA
FGF4	NA	1	fibroblast growth factor 4	11q13.3	11	gene with protein product	protein-coding gene	2249
KCNE3	NA	1	potassium voltage-gated channel subfamily E regulatory subunit 3	11q13.4	11	gene with protein product	protein-coding gene	10008
RP11-702H23.6	NA	1	NA	NA	NA	NA	NA	NA
SLCO2B1	NA	1	solute carrier organic anion transporter family member 2B1	11q13.4	11	gene with protein product	protein-coding gene	11309
RPS3	NA	1	ribosomal protein S3	11q13.4	11	gene with protein product	protein-coding gene	6188
MOGAT2	NA	1	monoacylglycerol O-acyltransferase 2	11q13.5	11	gene with protein product	protein-coding gene	80168
DGAT2	NA	1	diacylglycerol O-acyltransferase 2	11q13.5	11	gene with protein product	protein-coding gene	84649
PRKRIR	NA	1	NA	NA	NA	NA	NA	NA
GDPD4	NA	1	glycerophosphodiester phosphodiesterase domain containing 4	11q13.5	11	gene with protein product	protein-coding gene	220032
DKFZP434E1119	NA	1	NA	NA	NA	NA	NA	NA
RP11-727A23.7	NA	1	NA	NA	NA	NA	NA	NA
CTSC	NA	1	cathepsin C	11q14.2	11	gene with protein product	protein-coding gene	1075
TYR	NA	1	tyrosinase	11q14.3	11	gene with protein product	protein-coding gene	7299
RP11-358N4.3	NA	1	NA	NA	NA	NA	NA	NA
RP11-529A4.12	NA	1	NA	NA	NA	NA	NA	NA
FOLR4	NA	1	NA	NA	NA	NA	NA	NA
ENDOD1	NA	1	endonuclease domain containing 1	11q21	11	gene with protein product	protein-coding gene	23052
TRPC6	NA	1	transient receptor potential cation channel subfamily C member 6	11q22.1	11	gene with protein product	protein-coding gene	7225
RP11-748H22.1	NA	1	NA	NA	NA	NA	NA	NA
TMEM123	NA	1	transmembrane protein 123	11q22.2	11	gene with protein product	protein-coding gene	114908
DCUN1D5	NA	1	defective in cullin neddylation 1 domain containing 5	11q22.3	11	gene with protein product	protein-coding gene	84259
DDI1	NA	1	DNA damage inducible 1 homolog 1	11q22.3	11	gene with protein product	protein-coding gene	414301
CASP4	NA	1	caspase 4	11q22.3	11	gene with protein product	protein-coding gene	837
CARD17	NA	1	caspase recruitment domain family member 17	11q22.3	11	gene with protein product	protein-coding gene	440068
SLC35F2	NA	1	solute carrier family 35 member F2	11q22.3	11	gene with protein product	protein-coding gene	54733
KDELC2	NA	1	NA	NA	NA	NA	NA	NA
FDX1	NA	1	ferredoxin 1	11q22.3	11	gene with protein product	protein-coding gene	2230
C11orf88	NA	1	NA	NA	NA	NA	NA	NA
LAYN	NA	1	layilin	11q23.1	11	gene with protein product	protein-coding gene	143903
PPP2R1B	NA	1	protein phosphatase 2 scaffold subunit Abeta	11q23.1	11	gene with protein product	protein-coding gene	5519
CRYAB	NA	1	crystallin alpha B	11q23.1	11	gene with protein product	protein-coding gene	1410
DLAT	NA	1	dihydrolipoamide S-acetyltransferase	11q23.1	11	gene with protein product	protein-coding gene	1737
PIH1D2	NA	1	PIH1 domain containing 2	11q23.1	11	gene with protein product	protein-coding gene	120379
SDHD	NA	1	succinate dehydrogenase complex subunit D	11q23.1	11	gene with protein product	protein-coding gene	6392
RP11-839D17.3	NA	1	NA	NA	NA	NA	NA	NA
RBM7	NA	1	RNA binding motif protein 7	11q23.1-q23.2	11	gene with protein product	protein-coding gene	10179
REXO2	NA	1	RNA exonuclease 2	11q23.2	11	gene with protein product	protein-coding gene	25996
NXPE1	NA	1	neurexophilin and PC-esterase domain family member 1	11q23.2	11	gene with protein product	protein-coding gene	120400
APOC3	NA	1	apolipoprotein C3	11q23.3	11	gene with protein product	protein-coding gene	345
AMICA1	NA	1	NA	NA	NA	NA	NA	NA
MPZL3	NA	1	myelin protein zero like 3	11q23.3	11	gene with protein product	protein-coding gene	196264
CD3E	NA	1	CD3e molecule	11q23.3	11	gene with protein product	protein-coding gene	916
UPK2	NA	1	uroplakin 2	11q23.3	11	gene with protein product	protein-coding gene	7379
RP11-110I1.14	NA	1	NA	NA	NA	NA	NA	NA
CCDC153	NA	1	coiled-coil domain containing 153	11q23.3	11	gene with protein product	protein-coding gene	283152
C1QTNF5	NA	1	C1q and TNF related 5	11q23.3	11	gene with protein product	protein-coding gene	114902
MFRP	NA	1	membrane frizzled-related protein	11q23.3	11	gene with protein product	protein-coding gene	83552
CTD-2523D13.2	NA	1	NA	NA	NA	NA	NA	NA
SC5D	NA	1	sterol-C5-desaturase	11q23.3-q24.1	11	gene with protein product	protein-coding gene	6309
OR6T1	NA	1	olfactory receptor family 6 subfamily T member 1	11q24.1	11	gene with protein product	protein-coding gene	219874
OR10G6	NA	1	olfactory receptor family 10 subfamily G member 6	11q24.1	11	gene with protein product	protein-coding gene	79490
OR10G9	NA	1	olfactory receptor family 10 subfamily G member 9	11q24.2	11	gene with protein product	protein-coding gene	219870
OR10G7	NA	1	olfactory receptor family 10 subfamily G member 7	11q24.2	11	gene with protein product	protein-coding gene	390265
OR8D1	NA	1	olfactory receptor family 8 subfamily D member 1	11q24.2	11	gene with protein product	protein-coding gene	283159
OR8D2	NA	1	olfactory receptor family 8 subfamily D member 2	11q24.2	11	gene with protein product	protein-coding gene	283160
OR8X1P	NA	1	olfactory receptor family 8 subfamily X member 1 pseudogene	11q24.2	11	pseudogene	pseudogene	403305
RP11-680F20.11	NA	1	NA	NA	NA	NA	NA	NA
SRPR	NA	1	NA	NA	NA	NA	NA	NA
TIRAP	NA	1	TIR domain containing adaptor protein	11q24.2	11	gene with protein product	protein-coding gene	114609
RP11-168K9.2	NA	1	NA	NA	NA	NA	NA	NA
C11orf45	NA	1	chromosome 11 open reading frame 45	11q24.3	11	gene with protein product	protein-coding gene	219833
TP53AIP1	NA	1	tumor protein p53 regulated apoptosis inducing protein 1	11q24.3	11	gene with protein product	protein-coding gene	63970
TMEM45B	NA	1	transmembrane protein 45B	11q24.3	11	gene with protein product	protein-coding gene	120224
ST14	NA	1	ST14 transmembrane serine protease matriptase	11q24.3	11	gene with protein product	protein-coding gene	6768
GLB1L3	NA	1	galactosidase beta 1 like 3	11q25	11	gene with protein product	protein-coding gene	112937
RP11-469N6.1	NA	1	NA	NA	NA	NA	NA	NA
RP11-598F7.6	NA	1	NA	NA	NA	NA	NA	NA
RP11-283I3.2	NA	1	NA	NA	NA	NA	NA	NA
LINC00942	NA	1	long intergenic non-protein coding RNA 942	12p13.33	12	RNA, long non-coding	non-coding RNA	100292680
TEAD4	NA	1	TEA domain transcription factor 4	12p13.33	12	gene with protein product	protein-coding gene	7004
RP5-1063M23.1	NA	1	NA	NA	NA	NA	NA	NA
GALNT8	NA	1	polypeptide N-acetylgalactosaminyltransferase 8	12p13.32	12	gene with protein product	protein-coding gene	26290
PLEKHG6	NA	1	pleckstrin homology and RhoGEF domain containing G6	12p13.31	12	gene with protein product	protein-coding gene	55200
CD4	NA	1	CD4 molecule	12p13.31	12	gene with protein product	protein-coding gene	920
C3AR1	NA	1	complement C3a receptor 1	12p13.31	12	gene with protein product	protein-coding gene	719
AICDA	NA	1	activation induced cytidine deaminase	12p13.31	12	gene with protein product	protein-coding gene	57379
KLRB1	NA	1	killer cell lectin like receptor B1	12p13.31	12	gene with protein product	protein-coding gene	3820
CLEC2B	NA	1	C-type lectin domain family 2 member B	12p13.31	12	gene with protein product	protein-coding gene	9976
CLEC7A	NA	1	C-type lectin domain containing 7A	12p13.2	12	gene with protein product	protein-coding gene	64581
KLRC4	NA	1	killer cell lectin like receptor C4	12p13.2	12	gene with protein product	protein-coding gene	8302
KLRC3	NA	1	killer cell lectin like receptor C3	12p13.2	12	gene with protein product	protein-coding gene	3823
KLRC2	NA	1	killer cell lectin like receptor C2	12p13.2	12	gene with protein product	protein-coding gene	3822
SLC25A39P2	NA	1	SLC25A39 pseudogene 2	12p13.2	12	pseudogene	pseudogene	107126289
STYK1	NA	1	serine/threonine/tyrosine kinase 1	12p13.2	12	gene with protein product	protein-coding gene	55359
PRH2	NA	1	proline rich protein HaeIII subfamily 2	12p13.2	12	gene with protein product	protein-coding gene	5555
TAS2R19	NA	1	taste 2 receptor member 19	12p13.2	12	gene with protein product	protein-coding gene	259294
DDX47	NA	1	DEAD-box helicase 47	12p13.1	12	gene with protein product	protein-coding gene	51202
GSG1	NA	1	germ cell associated 1	12p13.1	12	gene with protein product	protein-coding gene	83445
GUCY2C	NA	1	guanylate cyclase 2C	12p12.3	12	gene with protein product	protein-coding gene	2984
ART4	NA	1	ADP-ribosyltransferase 4 (inactive) (Dombrock blood group)	12p12.3	12	gene with protein product	protein-coding gene	420
ARHGDIB	NA	1	Rho GDP dissociation inhibitor beta	12p12.3	12	gene with protein product	protein-coding gene	397
SLCO1A2	NA	1	solute carrier organic anion transporter family member 1A2	12p12.1	12	gene with protein product	protein-coding gene	6579
BCAT1	NA	1	branched chain amino acid transaminase 1	12p12.1	12	gene with protein product	protein-coding gene	586
CASC1	NA	1	NA	NA	NA	NA	NA	NA
IFLTD1	NA	1	NA	NA	NA	NA	NA	NA
TSPAN11	NA	1	tetraspanin 11	12p11.21	12	gene with protein product	protein-coding gene	441631
FAM60A	NA	1	NA	NA	NA	NA	NA	NA
KIAA1551	NA	1	NA	NA	NA	NA	NA	NA
ALG10	NA	1	ALG10 alpha-1,2-glucosyltransferase	12p11.1	12	gene with protein product	protein-coding gene	84920
RP11-313F23.5	NA	1	NA	NA	NA	NA	NA	NA
MTND2P17	NA	1	MT-ND2 pseudogene 17	12q12	12	pseudogene	pseudogene	100873348
MTND1P24	NA	1	MT-ND1 pseudogene 24	12q12	12	pseudogene	pseudogene	100873341
RP11-630C16.2	NA	1	NA	NA	NA	NA	NA	NA
ANO6	NA	1	anoctamin 6	12q12	12	gene with protein product	protein-coding gene	196527
H1FNT	NA	1	NA	NA	NA	NA	NA	NA
OR8T1P	NA	1	olfactory receptor family 8 subfamily T member 1 pseudogene	12q13.11	12	pseudogene	pseudogene	282791
LALBA	NA	1	lactalbumin alpha	12q13.11	12	gene with protein product	protein-coding gene	3906
AQP2	NA	1	aquaporin 2	12q13.12	12	gene with protein product	protein-coding gene	359
AQP5	NA	1	aquaporin 5	12q13.12	12	gene with protein product	protein-coding gene	362
AQP6	NA	1	aquaporin 6	12q13.12	12	gene with protein product	protein-coding gene	363
TMPRSS12	NA	1	transmembrane serine protease 12	12q13.12	12	gene with protein product	protein-coding gene	283471
CELA1	NA	1	chymotrypsin like elastase 1	12q13.13	12	gene with protein product	protein-coding gene	1990
GALNT6	NA	1	polypeptide N-acetylgalactosaminyltransferase 6	12q13.13	12	gene with protein product	protein-coding gene	11226
ANKRD33	NA	1	ankyrin repeat domain 33	12q13.13	12	gene with protein product	protein-coding gene	341405
NR4A1	NA	1	nuclear receptor subfamily 4 group A member 1	12q13.13	12	gene with protein product	protein-coding gene	3164
KRT86	NA	1	keratin 86	12q13	12	gene with protein product	protein-coding gene	3892
KRT6B	NA	1	keratin 6B	12q13.13	12	gene with protein product	protein-coding gene	3854
MIP	NA	1	major intrinsic protein of lens fiber	12q13.3	12	gene with protein product	protein-coding gene	4284
NDUFA4L2	NA	1	NDUFA4 mitochondrial complex associated like 2	12q13.3	12	gene with protein product	protein-coding gene	56901
INHBE	NA	1	inhibin subunit beta E	12q13.3	12	gene with protein product	protein-coding gene	83729
RP11-571M6.15	NA	1	NA	NA	NA	NA	NA	NA
RN7SKP65	NA	1	RN7SK pseudogene 65	12q14.1	12	pseudogene	pseudogene	106479124
C12orf61	NA	1	NA	NA	NA	NA	NA	NA
RASSF3	NA	1	Ras association domain family member 3	12q14.2	12	gene with protein product	protein-coding gene	283349
GNS	NA	1	glucosamine (N-acetyl)-6-sulfatase	12q14.3	12	gene with protein product	protein-coding gene	2799
RP11-766N7.3	NA	1	NA	NA	NA	NA	NA	NA
HMGA2	NA	1	high mobility group AT-hook 2	12q14.3	12	gene with protein product	protein-coding gene	8091
CPM	NA	1	carboxypeptidase M	12q15	12	gene with protein product	protein-coding gene	1368
RAB3IP	NA	1	RAB3A interacting protein	12q15	12	gene with protein product	protein-coding gene	117177
RP11-611E13.2	NA	1	NA	NA	NA	NA	NA	NA
LGR5	NA	1	leucine rich repeat containing G protein-coupled receptor 5	12q21.1	12	gene with protein product	protein-coding gene	8549
RP11-81H3.2	NA	1	NA	NA	NA	NA	NA	NA
GLIPR1L2	NA	1	GLIPR1 like 2	12q21.2	12	gene with protein product	protein-coding gene	144321
PHLDA1	NA	1	pleckstrin homology like domain family A member 1	12q21.2	12	gene with protein product	protein-coding gene	22822
OTOGL	NA	1	otogelin like	12q21.31	12	gene with protein product	protein-coding gene	283310
MYF6	NA	1	myogenic factor 6	12q21.31	12	gene with protein product	protein-coding gene	4618
C12orf50	NA	1	chromosome 12 open reading frame 50	12q21.32	12	gene with protein product	protein-coding gene	160419
EPYC	NA	1	epiphycan	12q21.33	12	gene with protein product	protein-coding gene	1833
DCN	NA	1	decorin	12q21.33	12	gene with protein product	protein-coding gene	1634
BTG1	NA	1	BTG anti-proliferation factor 1	12q21.33	12	gene with protein product	protein-coding gene	694
USP44	NA	1	ubiquitin specific peptidase 44	12q22	12	gene with protein product	protein-coding gene	84101
NTN4	NA	1	netrin 4	12q22	12	gene with protein product	protein-coding gene	59277
CCDC38	NA	1	coiled-coil domain containing 38	12q23.1	12	gene with protein product	protein-coding gene	120935
AMDHD1	NA	1	amidohydrolase domain containing 1	12q23.1	12	gene with protein product	protein-coding gene	144193
RMST	NA	1	rhabdomyosarcoma 2 associated transcript	12q23.1	12	RNA, long non-coding	non-coding RNA	196475
FAM71C	NA	1	family with sequence similarity 71 member C	12q23.1	12	gene with protein product	protein-coding gene	196472
ARL1	NA	1	ADP ribosylation factor like GTPase 1	12q23.2	12	gene with protein product	protein-coding gene	400
SPIC	NA	1	Spi-C transcription factor	12q23.2	12	gene with protein product	protein-coding gene	121599
CHPT1	NA	1	choline phosphotransferase 1	12q23.2	12	gene with protein product	protein-coding gene	56994
PMCH	NA	1	pro-melanin concentrating hormone	12q23.2	12	gene with protein product	protein-coding gene	5367
C12orf42	NA	1	chromosome 12 open reading frame 42	12q23.2	12	gene with protein product	protein-coding gene	374470
RP11-642P15.1	NA	1	NA	NA	NA	NA	NA	NA
RP11-114F10.2	NA	1	NA	NA	NA	NA	NA	NA
ACACB	NA	1	acetyl-CoA carboxylase beta	12q24.11	12	gene with protein product	protein-coding gene	32
ORAI1	NA	1	ORAI calcium release-activated calcium modulator 1	12q24.31	12	gene with protein product	protein-coding gene	84876
HCAR2	NA	1	hydroxycarboxylic acid receptor 2	12q24.31	12	gene with protein product	protein-coding gene	338442
HCAR3	NA	1	hydroxycarboxylic acid receptor 3	12q24.31	12	gene with protein product	protein-coding gene	8843
RP11-214K3.24	NA	1	NA	NA	NA	NA	NA	NA
LINC00943	NA	1	long intergenic non-protein coding RNA 943	12q24.32	12	RNA, long non-coding	non-coding RNA	100507206
GPR133	NA	1	NA	NA	NA	NA	NA	NA
RP11-495K9.9	NA	1	NA	NA	NA	NA	NA	NA
RP13-977J11.2	NA	1	NA	NA	NA	NA	NA	NA
GALNT9	NA	1	polypeptide N-acetylgalactosaminyltransferase 9	12q24.33	12	gene with protein product	protein-coding gene	50614
MUC8	NA	1	mucin 8	12q24.33	12	gene with protein product	protein-coding gene	100129528
TUBA3C	NA	1	tubulin alpha 3c	13q12.11	13	gene with protein product	protein-coding gene	7278
TPTE2	NA	1	transmembrane phosphoinositide 3-phosphatase and tensin homolog 2	13q12.11	13	gene with protein product	protein-coding gene	93492
GJB6	NA	1	gap junction protein beta 6	13q12.11	13	gene with protein product	protein-coding gene	10804
C1QTNF9B-AS1	NA	1	NA	NA	NA	NA	NA	NA
ATP12A	NA	1	ATPase H+/K+ transporting non-gastric alpha2 subunit	13q12.12	13	gene with protein product	protein-coding gene	479
NUPL1	NA	1	NA	NA	NA	NA	NA	NA
GTF3A	NA	1	general transcription factor IIIA	13q12.2	13	gene with protein product	protein-coding gene	2971
CDX2	NA	1	caudal type homeobox 2	13q12.2	13	gene with protein product	protein-coding gene	1045
URAD	NA	1	ureidoimidazoline (2-oxo-4-hydroxy-4-carboxy-5-) decarboxylase	13q12.2	13	gene with protein product	protein-coding gene	646625
FLT1	NA	1	fms related receptor tyrosine kinase 1	13q12.3	13	gene with protein product	protein-coding gene	2321
SLC7A1	NA	1	solute carrier family 7 member 1	13q12.3	13	gene with protein product	protein-coding gene	6541
ALOX5AP	NA	1	arachidonate 5-lipoxygenase activating protein	13q12.3	13	gene with protein product	protein-coding gene	241
SNORA16	NA	1	NA	NA	NA	NA	NA	NA
RFC3	NA	1	replication factor C subunit 3	13q13.2	13	gene with protein product	protein-coding gene	5983
SOHLH2	NA	1	spermatogenesis and oogenesis specific basic helix-loop-helix 2	13q13.3	13	gene with protein product	protein-coding gene	54937
CCDC169	NA	1	coiled-coil domain containing 169	13q13.3	13	gene with protein product	protein-coding gene	728591
HSPD1P9	NA	1	heat shock protein family D (Hsp60) member 1 pseudogene 9	13q13.3	13	pseudogene	pseudogene	646910
STOML3	NA	1	stomatin like 3	13q13.2	13	gene with protein product	protein-coding gene	161003
LHFP	NA	1	NA	NA	NA	NA	NA	NA
DGKH	NA	1	diacylglycerol kinase eta	13q14.11	13	gene with protein product	protein-coding gene	160851
RN7SKP3	NA	1	RN7SK pseudogene 3	13q14.12	13	pseudogene	pseudogene	100873847
GTF2F2	NA	1	general transcription factor IIF subunit 2	13q14.12-q14.13	13	gene with protein product	protein-coding gene	2963
TPT1-AS1	NA	1	TPT1 antisense RNA 1	13q14.13	13	RNA, long non-coding	non-coding RNA	100190939
FAM194B	NA	1	NA	NA	NA	NA	NA	NA
LRRC63	NA	1	leucine rich repeat containing 63	13q14.13	13	gene with protein product	protein-coding gene	220416
KIAA0226L	NA	1	NA	NA	NA	NA	NA	NA
PPP1R2P4	NA	1	protein phosphatase 1 regulatory inhibitor subunit 2 pseudogene 4	13q14.13	13	pseudogene	pseudogene	728970
RP11-189B4.6	NA	1	NA	NA	NA	NA	NA	NA
CYSLTR2	NA	1	cysteinyl leukotriene receptor 2	13q14.2	13	gene with protein product	protein-coding gene	57105
MLNR	NA	1	motilin receptor	13q14.2	13	gene with protein product	protein-coding gene	2862
RNASEH2B	NA	1	ribonuclease H2 subunit B	13q14.3	13	gene with protein product	protein-coding gene	79621
SERPINE3	NA	1	serpin family E member 3	13q14.3	13	gene with protein product	protein-coding gene	647174
UTP14C	NA	1	UTP14C small subunit processome component	13q14.3	13	gene with protein product	protein-coding gene	9724
THSD1	NA	1	thrombospondin type 1 domain containing 1	13q14.3	13	gene with protein product	protein-coding gene	55901
HNRNPA1L2	NA	1	heterogeneous nuclear ribonucleoprotein A1 like 2	13q14.3	13	gene with protein product	protein-coding gene	144983
LECT1	NA	1	NA	NA	NA	NA	NA	NA
BCRP9	NA	1	BCR pseudogene 9	13q21.32	13	pseudogene	pseudogene	107126287
OR7E111P	NA	1	olfactory receptor family 7 subfamily E member 111 pseudogene	13q21.32	13	pseudogene	pseudogene	81136
OR7E33P	NA	1	olfactory receptor family 7 subfamily E member 33 pseudogene	13q21.32	13	pseudogene	pseudogene	26640
DIS3	NA	1	DIS3 homolog, exosome endoribonuclease and 3'-5' exoribonuclease	13q21.33	13	gene with protein product	protein-coding gene	22894
RN7SL571P	NA	1	RNA, 7SL, cytoplasmic 571, pseudogene	13q22.2	13	pseudogene	pseudogene	106479431
RNF219-AS1	NA	1	NA	NA	NA	NA	NA	NA
RP11-471M2.3	NA	1	NA	NA	NA	NA	NA	NA
ABCC4	NA	1	ATP binding cassette subfamily C member 4	13q32.1	13	gene with protein product	protein-coding gene	10257
OXGR1	NA	1	oxoglutarate receptor 1	13q32.1	13	gene with protein product	protein-coding gene	27199
CYCSP35	NA	1	CYCS pseudogene 35	13q32.2	13	pseudogene	pseudogene	121916
GPR183	NA	1	G protein-coupled receptor 183	13q32.3	13	gene with protein product	protein-coding gene	1880
ITGBL1	NA	1	integrin subunit beta like 1	13q33.1	13	gene with protein product	protein-coding gene	9358
TEX29	NA	1	testis expressed 29	13q34	13	gene with protein product	protein-coding gene	121793
LINC00354	NA	1	long intergenic non-protein coding RNA 354	13q34	13	RNA, long non-coding	non-coding RNA	101928616
ATP11A	NA	1	ATPase phospholipid transporting 11A	13q34	13	gene with protein product	protein-coding gene	23250
PROZ	NA	1	protein Z, vitamin K dependent plasma glycoprotein	13q34	13	gene with protein product	protein-coding gene	8858
LINC00452	NA	1	long intergenic non-protein coding RNA 452	13q34	13	unknown	other	643365
OR4K14	NA	1	olfactory receptor family 4 subfamily K member 14	14q11.2	14	gene with protein product	protein-coding gene	122740
OR4K13	NA	1	olfactory receptor family 4 subfamily K member 13	14q11.2	14	gene with protein product	protein-coding gene	390433
PNP	NA	1	purine nucleoside phosphorylase	14q11.2	14	gene with protein product	protein-coding gene	4860
RNASE4	NA	1	ribonuclease A family member 4	14q11.2	14	gene with protein product	protein-coding gene	6038
EDDM3A	NA	1	epididymal protein 3A	14q11.2	14	gene with protein product	protein-coding gene	10876
TPPP2	NA	1	tubulin polymerization promoting protein family member 2	14q11.2	14	gene with protein product	protein-coding gene	122664
RNASE13	NA	1	ribonuclease A family member 13 (inactive)	14q11.1	14	gene with protein product	protein-coding gene	440163
RNASE7	NA	1	ribonuclease A family member 7	14q11.2	14	gene with protein product	protein-coding gene	84659
SNORD9	NA	1	small nucleolar RNA, C/D box 9	14q11.2	14	RNA, small nucleolar	non-coding RNA	692053
SNORD8	NA	1	small nucleolar RNA, C/D box 8	14q11.2	14	RNA, small nucleolar	non-coding RNA	319103
OR10G2	NA	1	olfactory receptor family 10 subfamily G member 2	14q11.2	14	gene with protein product	protein-coding gene	26534
TRAV8-5	NA	1	T cell receptor alpha variable 8-5 (pseudogene)	14q11.2	14	T cell receptor pseudogene	pseudogene	28681
SNORA73	NA	1	NA	NA	NA	NA	NA	NA
CEBPE	NA	1	CCAAT enhancer binding protein epsilon	14q11.2	14	gene with protein product	protein-coding gene	1053
C14orf164	NA	1	NA	NA	NA	NA	NA	NA
RP11-124D2.1	NA	1	NA	NA	NA	NA	NA	NA
EFS	NA	1	embryonal Fyn-associated substrate	14q11.2	14	gene with protein product	protein-coding gene	10278
CMTM5	NA	1	CKLF like MARVEL transmembrane domain containing 5	14q11.2	14	gene with protein product	protein-coding gene	116173
MYH7	NA	1	myosin heavy chain 7	14q11.2	14	gene with protein product	protein-coding gene	4625
DHRS4-AS1	NA	1	DHRS4 antisense RNA 1	14q11.2	14	RNA, long non-coding	non-coding RNA	55449
PSME1	NA	1	proteasome activator subunit 1	14q12	14	gene with protein product	protein-coding gene	5720
IRF9	NA	1	interferon regulatory factor 9	14q12	14	gene with protein product	protein-coding gene	10379
NFATC4	NA	1	nuclear factor of activated T cells 4	14q12	14	gene with protein product	protein-coding gene	4776
GZMB	NA	1	granzyme B	14q12	14	gene with protein product	protein-coding gene	3002
STXBP6	NA	1	syntaxin binding protein 6	14q11.2	14	gene with protein product	protein-coding gene	29091
AP4S1	NA	1	adaptor related protein complex 4 subunit sigma 1	14q12	14	gene with protein product	protein-coding gene	11154
HEATR5A	NA	1	HEAT repeat containing 5A	14q12	14	gene with protein product	protein-coding gene	25938
NUBPL	NA	1	nucleotide binding protein like	14q12	14	gene with protein product	protein-coding gene	80224
RP11-1053O12.1	NA	1	NA	NA	NA	NA	NA	NA
LINC00871	NA	1	long intergenic non-protein coding RNA 871	14q21.2	14	RNA, long non-coding	non-coding RNA	100506412
C14orf182	NA	1	NA	NA	NA	NA	NA	NA
L2HGDH	NA	1	L-2-hydroxyglutarate dehydrogenase	14q21.3	14	gene with protein product	protein-coding gene	79944
BMP4	NA	1	bone morphogenetic protein 4	14q22.2	14	gene with protein product	protein-coding gene	652
DLGAP5	NA	1	DLG associated protein 5	14q22.3	14	gene with protein product	protein-coding gene	9787
RP11-454L9.2	NA	1	NA	NA	NA	NA	NA	NA
KTN1-AS1	NA	1	KTN1 antisense RNA 1	14q22.3	14	RNA, long non-coding	non-coding RNA	100129075
UBA52P3	NA	1	ubiquitin A-52 residue ribosomal protein fusion product 1 pseudogene 3	14q23.1	14	pseudogene	pseudogene	122837
DHRS7	NA	1	dehydrogenase/reductase 7	14q23.1	14	gene with protein product	protein-coding gene	51635
CHURC1	NA	1	churchill domain containing 1	14q23.3	14	gene with protein product	protein-coding gene	91612
ATP6V1D	NA	1	ATPase H+ transporting V1 subunit D	14q23.3	14	gene with protein product	protein-coding gene	51382
PLEKHH1	NA	1	pleckstrin homology, MyTH4 and FERM domain containing H1	14q24.1	14	gene with protein product	protein-coding gene	57475
RP11-643G16.3	NA	1	NA	NA	NA	NA	NA	NA
RP11-643G16.4	NA	1	NA	NA	NA	NA	NA	NA
ZFP36L1	NA	1	ZFP36 ring finger protein like 1	14q24.1	14	gene with protein product	protein-coding gene	677
RP5-1021I20.1	NA	1	NA	NA	NA	NA	NA	NA
PTGR2	NA	1	prostaglandin reductase 2	14q24.3	14	gene with protein product	protein-coding gene	145482
COQ6	NA	1	coenzyme Q6, monooxygenase	14q24.3	14	gene with protein product	protein-coding gene	51004
FLVCR2	NA	1	FLVCR heme transporter 2	14q24.3	14	gene with protein product	protein-coding gene	55640
ESRRB	NA	1	estrogen related receptor beta	14q24.3	14	gene with protein product	protein-coding gene	2103
RP11-488C13.5	NA	1	NA	NA	NA	NA	NA	NA
C14orf166B	NA	1	NA	NA	NA	NA	NA	NA
SAMD15	NA	1	sterile alpha motif domain containing 15	14q24.3	14	gene with protein product	protein-coding gene	161394
RP11-114N19.3	NA	1	NA	NA	NA	NA	NA	NA
GPR65	NA	1	G protein-coupled receptor 65	14q31.3	14	gene with protein product	protein-coding gene	8477
RP11-507K2.2	NA	1	NA	NA	NA	NA	NA	NA
RNU4-22P	NA	1	RNA, U4 small nuclear 22, pseudogene	14q31.3	14	pseudogene	pseudogene	107057646
EFCAB11	NA	1	EF-hand calcium binding domain 11	14q32.11	14	gene with protein product	protein-coding gene	90141
FAM181A	NA	1	family with sequence similarity 181 member A	14q32.12	14	gene with protein product	protein-coding gene	90050
ASB2	NA	1	ankyrin repeat and SOCS box containing 2	14q32.12	14	gene with protein product	protein-coding gene	51676
LINC00341	NA	1	NA	NA	NA	NA	NA	NA
SYNE3	NA	1	spectrin repeat containing nuclear envelope family member 3	14q32.13	14	gene with protein product	protein-coding gene	161176
SCARNA13	NA	1	small Cajal body-specific RNA 13	14q32.12	14	RNA, small nucleolar	non-coding RNA	677768
RP11-1070N10.4	NA	1	NA	NA	NA	NA	NA	NA
C14orf177	NA	1	chromosome 14 putative open reading frame 177	14q32.2	14	unknown	other	283598
RP11-543C4.1	NA	1	NA	NA	NA	NA	NA	NA
RTL1	NA	1	retrotransposon Gag like 1	14q32.2	14	gene with protein product	protein-coding gene	388015
PPP2R5C	NA	1	protein phosphatase 2 regulatory subunit B'gamma	14q32.31	14	gene with protein product	protein-coding gene	5527
TNFAIP2	NA	1	TNF alpha induced protein 2	14q32.32	14	gene with protein product	protein-coding gene	7127
RP11-45P15.4	NA	1	NA	NA	NA	NA	NA	NA
ASPG	NA	1	asparaginase	14q32.33	14	gene with protein product	protein-coding gene	374569
C14orf144	NA	1	NA	NA	NA	NA	NA	NA
RP11-982M15.7	NA	1	NA	NA	NA	NA	NA	NA
ADSSL1	NA	1	NA	NA	NA	NA	NA	NA
ZBTB42	NA	1	zinc finger and BTB domain containing 42	14q32.33	14	gene with protein product	protein-coding gene	100128927
LINC00638	NA	1	long intergenic non-protein coding RNA 638	14q32.33	14	RNA, long non-coding	non-coding RNA	196872
AHNAK2	NA	1	AHNAK nucleoprotein 2	14q32.33	14	gene with protein product	protein-coding gene	113146
RP11-1084I9.1	NA	1	NA	NA	NA	NA	NA	NA
AC090696.2	NA	1	NA	NA	NA	NA	NA	NA
RP11-932O9.7	NA	1	NA	NA	NA	NA	NA	NA
CHRNA7	NA	1	cholinergic receptor nicotinic alpha 7 subunit	15q13.3	15	gene with protein product	protein-coding gene	1139
DPH6-AS1	NA	1	NA	NA	NA	NA	NA	NA
TMCO5A	NA	1	transmembrane and coiled-coil domains 5A	15q14	15	gene with protein product	protein-coding gene	145942
OIP5-AS1	NA	1	OIP5 antisense RNA 1	15q15.1	15	RNA, long non-coding	non-coding RNA	729082
AC073657.1	NA	1	NA	NA	NA	NA	NA	NA
SNAP23	NA	1	synaptosome associated protein 23	15q15.1-q15.2	15	gene with protein product	protein-coding gene	8773
SLC28A2	NA	1	solute carrier family 28 member 2	15q21.1	15	gene with protein product	protein-coding gene	9153
GATM	NA	1	glycine amidinotransferase	15q21.1	15	gene with protein product	protein-coding gene	2628
SLC30A4	NA	1	solute carrier family 30 member 4	15q21.1	15	gene with protein product	protein-coding gene	7782
SQRDL	NA	1	NA	NA	NA	NA	NA	NA
DUT	NA	1	deoxyuridine triphosphatase	15q21.1	15	gene with protein product	protein-coding gene	1854
RSL24D1	NA	1	ribosomal L24 domain containing 1	15q21.3	15	gene with protein product	protein-coding gene	51187
C15orf65	NA	1	chromosome 15 open reading frame 65	15q21.3	15	gene with protein product	protein-coding gene	145788
DYX1C1	NA	1	NA	NA	NA	NA	NA	NA
MNS1	NA	1	meiosis specific nuclear structural 1	15q21.3	15	gene with protein product	protein-coding gene	55329
CGNL1	NA	1	cingulin like 1	15q21.3	15	gene with protein product	protein-coding gene	84952
POLR2M	NA	1	RNA polymerase II subunit M	15q21.3	15	gene with protein product	protein-coding gene	81488
RP11-244F12.2	NA	1	NA	NA	NA	NA	NA	NA
CA12	NA	1	carbonic anhydrase 12	15q22.2	15	gene with protein product	protein-coding gene	771
RP11-321G12.1	NA	1	NA	NA	NA	NA	NA	NA
CLPX	NA	1	caseinolytic mitochondrial matrix peptidase chaperone subunit X	15q22.31	15	gene with protein product	protein-coding gene	10845
SMAD6	NA	1	SMAD family member 6	15q22.31	15	gene with protein product	protein-coding gene	4091
RNU6-1	NA	1	RNA, U6 small nuclear 1	15q23	15	RNA, small nuclear	non-coding RNA	26827
ISLR	NA	1	immunoglobulin superfamily containing leucine rich repeat	15q24.1	15	gene with protein product	protein-coding gene	3671
CCDC33	NA	1	coiled-coil domain containing 33	15q24.1	15	gene with protein product	protein-coding gene	80125
SEMA7A	NA	1	semaphorin 7A (John Milton Hagen blood group)	15q24.1	15	gene with protein product	protein-coding gene	8482
NEIL1	NA	1	nei like DNA glycosylase 1	15q24.2	15	gene with protein product	protein-coding gene	79661
CTD-2323K18.1	NA	1	NA	NA	NA	NA	NA	NA
SNX33	NA	1	sorting nexin 33	15q24.2	15	gene with protein product	protein-coding gene	257364
ODF3L1	NA	1	outer dense fiber of sperm tails 3 like 1	15q24.2	15	gene with protein product	protein-coding gene	161753
NRG4	NA	1	neuregulin 4	15q24.2	15	gene with protein product	protein-coding gene	145957
C15orf27	NA	1	NA	NA	NA	NA	NA	NA
ISL2	NA	1	ISL LIM homeobox 2	15q24.3	15	gene with protein product	protein-coding gene	64843
RP11-114H24.2	NA	1	NA	NA	NA	NA	NA	NA
RP11-114H24.4	NA	1	NA	NA	NA	NA	NA	NA
KIAA1199	NA	1	NA	NA	NA	NA	NA	NA
MESDC2	NA	1	NA	NA	NA	NA	NA	NA
C15orf26	NA	1	NA	NA	NA	NA	NA	NA
ALPK3	NA	1	alpha kinase 3	15q25.3	15	gene with protein product	protein-coding gene	57538
GOLGA6L3	NA	1	golgin A6 family like 3	15q25.3	15	unknown	other	100133220
AKAP13	NA	1	A-kinase anchoring protein 13	15q25.3	15	gene with protein product	protein-coding gene	11214
RP11-815J21.4	NA	1	NA	NA	NA	NA	NA	NA
LINC00930	NA	1	long intergenic non-protein coding RNA 930	15q26.1	15	RNA, long non-coding	non-coding RNA	100144604
LINC00923	NA	1	long intergenic non-protein coding RNA 923	15q26.2	15	RNA, long non-coding	non-coding RNA	91948
ARRDC4	NA	1	arrestin domain containing 4	15q26.2	15	gene with protein product	protein-coding gene	91947
DKFZP779J2370	NA	1	NA	NA	NA	NA	NA	NA
ALDH1A3	NA	1	aldehyde dehydrogenase 1 family member A3	15q26.3	15	gene with protein product	protein-coding gene	220
SNRPA1	NA	1	small nuclear ribonucleoprotein polypeptide A'	15q26.3	15	gene with protein product	protein-coding gene	6627
PCSK6	NA	1	proprotein convertase subtilisin/kexin type 6	15q26.3	15	gene with protein product	protein-coding gene	5046
MSLNL	NA	1	mesothelin like	16p13.3	16	unknown	other	401827
IGFALS	NA	1	insulin like growth factor binding protein acid labile subunit	16p13.3	16	gene with protein product	protein-coding gene	3483
HS3ST6	NA	1	heparan sulfate-glucosamine 3-sulfotransferase 6	16p13.3	16	gene with protein product	protein-coding gene	64711
RNF151	NA	1	ring finger protein 151	16p13.3	16	gene with protein product	protein-coding gene	146310
NOXO1	NA	1	NADPH oxidase organizer 1	16p13.3	16	gene with protein product	protein-coding gene	124056
NTHL1	NA	1	nth like DNA glycosylase 1	16p13.3	16	gene with protein product	protein-coding gene	4913
TMEM114	NA	1	transmembrane protein 114	16p13.2	16	gene with protein product	protein-coding gene	283953
RP11-77H9.5	NA	1	NA	NA	NA	NA	NA	NA
RN7SL493P	NA	1	RNA, 7SL, cytoplasmic 493, pseudogene	16p13.2	16	pseudogene	pseudogene	106479403
EMP2	NA	1	epithelial membrane protein 2	16p13.13	16	gene with protein product	protein-coding gene	2013
TEKT5	NA	1	tektin 5	16p13.13	16	gene with protein product	protein-coding gene	146279
TNP2	NA	1	transition protein 2	16p13.13	16	gene with protein product	protein-coding gene	7142
PRM3	NA	1	protamine 3	16p13.13	16	gene with protein product	protein-coding gene	58531
RP11-166B2.3	NA	1	NA	NA	NA	NA	NA	NA
NPIPA2	NA	1	nuclear pore complex interacting protein family member A2	16p13.11	16	gene with protein product	protein-coding gene	642799
RP11-72I8.1	NA	1	NA	NA	NA	NA	NA	NA
FOPNL	NA	1	NA	NA	NA	NA	NA	NA
ABCC6	NA	1	ATP binding cassette subfamily C member 6	16p13.11	16	gene with protein product	protein-coding gene	368
NOMO3	NA	1	NODAL modulator 3	16p13.11	16	gene with protein product	protein-coding gene	408050
CTA-363E6.7	NA	1	NA	NA	NA	NA	NA	NA
UMOD	NA	1	uromodulin	16p12.3	16	gene with protein product	protein-coding gene	7369
ACSM2B	NA	1	acyl-CoA synthetase medium chain family member 2B	16p12.3	16	gene with protein product	protein-coding gene	348158
DNAH3	NA	1	dynein axonemal heavy chain 3	16p12.3	16	gene with protein product	protein-coding gene	55567
ANKS4B	NA	1	ankyrin repeat and sterile alpha motif domain containing 4B	16p12.2	16	gene with protein product	protein-coding gene	257629
VWA3A	NA	1	von Willebrand factor A domain containing 3A	16p12.2	16	gene with protein product	protein-coding gene	146177
UBFD1	NA	1	ubiquitin family domain containing 1	16p12.2	16	gene with protein product	protein-coding gene	56061
IL4R	NA	1	interleukin 4 receptor	16p12.1	16	gene with protein product	protein-coding gene	3566
IL21R	NA	1	interleukin 21 receptor	16p12.1	16	gene with protein product	protein-coding gene	50615
CTD-2049O4.1	NA	1	NA	NA	NA	NA	NA	NA
CDC37P1	NA	1	cell division cycle 37 pseudogene 1	16p11.2	16	pseudogene	pseudogene	390688
ZNF720	NA	1	zinc finger protein 720	16p11.2	16	gene with protein product	protein-coding gene	124411
SHCBP1	NA	1	SHC binding and spindle associated 1	16q11.2	16	gene with protein product	protein-coding gene	79801
ABCC12	NA	1	ATP binding cassette subfamily C member 12	16q12.1	16	gene with protein product	protein-coding gene	94160
C16orf78	NA	1	chromosome 16 open reading frame 78	16q12.1	16	gene with protein product	protein-coding gene	123970
NKD1	NA	1	NKD inhibitor of WNT signaling pathway 1	16q12.1	16	gene with protein product	protein-coding gene	85407
C16orf97	NA	1	chromosome 16 putative open reading frame 97	16q12.1	16	unknown	other	388276
CRNDE	NA	1	colorectal neoplasia differentially expressed	16q12.2	16	unknown	other	643911
IRX5	NA	1	iroquois homeobox 5	16q12.2	16	gene with protein product	protein-coding gene	10265
LPCAT2	NA	1	lysophosphatidylcholine acyltransferase 2	16q12.2	16	gene with protein product	protein-coding gene	54947
CAPNS2	NA	1	calpain small subunit 2	16q12.2	16	gene with protein product	protein-coding gene	84290
SLC6A2	NA	1	solute carrier family 6 member 2	16q12.2	16	gene with protein product	protein-coding gene	6530
CES1P1	NA	1	carboxylesterase 1 pseudogene 1	16q12.2	16	pseudogene	pseudogene	51716
RP11-461O7.1	NA	1	NA	NA	NA	NA	NA	NA
MT1L	NA	1	metallothionein 1L, pseudogene	16q13	16	pseudogene	pseudogene	4500
MT1M	NA	1	metallothionein 1M	16q13	16	gene with protein product	protein-coding gene	4499
MT1B	NA	1	metallothionein 1B	16q13	16	gene with protein product	protein-coding gene	4490
NUP93	NA	1	nucleoporin 93	16q13	16	gene with protein product	protein-coding gene	9688
SLC12A3	NA	1	solute carrier family 12 member 3	16q13	16	gene with protein product	protein-coding gene	6559
PLLP	NA	1	plasmolipin	16q13	16	gene with protein product	protein-coding gene	51090
CCDC135	NA	1	NA	NA	NA	NA	NA	NA
KIFC3	NA	1	kinesin family member C3	16q21	16	gene with protein product	protein-coding gene	3801
TEPP	NA	1	testis, prostate and placenta expressed	16q21	16	gene with protein product	protein-coding gene	374739
CDH16	NA	1	cadherin 16	16q22.1	16	gene with protein product	protein-coding gene	1014
KCTD19	NA	1	potassium channel tetramerization domain containing 19	16q22.1	16	gene with protein product	protein-coding gene	146212
TPPP3	NA	1	tubulin polymerization promoting protein family member 3	16q22.1	16	gene with protein product	protein-coding gene	51673
ZFP90	NA	1	ZFP90 zinc finger protein	16q22.1	16	gene with protein product	protein-coding gene	146198
RP11-615I2.1	NA	1	NA	NA	NA	NA	NA	NA
RP11-343C2.11	NA	1	NA	NA	NA	NA	NA	NA
CYB5B	NA	1	cytochrome b5 type B	16q22.1	16	gene with protein product	protein-coding gene	80777
RP11-140H17.1	NA	1	NA	NA	NA	NA	NA	NA
RP11-419C5.2	NA	1	NA	NA	NA	NA	NA	NA
CLEC18C	NA	1	C-type lectin domain family 18 member C	16q22.1	16	gene with protein product	protein-coding gene	283971
RP11-252K23.2	NA	1	NA	NA	NA	NA	NA	NA
TMEM170A	NA	1	transmembrane protein 170A	16q23.1	16	gene with protein product	protein-coding gene	124491
RP11-77K12.5	NA	1	NA	NA	NA	NA	NA	NA
RP11-77K12.7	NA	1	NA	NA	NA	NA	NA	NA
CLEC3A	NA	1	C-type lectin domain family 3 member A	16q23.1	16	gene with protein product	protein-coding gene	10143
RP11-303E16.3	NA	1	NA	NA	NA	NA	NA	NA
HSD17B2	NA	1	hydroxysteroid 17-beta dehydrogenase 2	16q23.3	16	gene with protein product	protein-coding gene	3294
RP11-486L19.2	NA	1	NA	NA	NA	NA	NA	NA
KCNG4	NA	1	potassium voltage-gated channel modifier subfamily G member 4	16q24.1	16	gene with protein product	protein-coding gene	93107
COX6CP16	NA	1	cytochrome c oxidase subunit 6C pseudogene 16	16q24.1	16	pseudogene	pseudogene	106481965
GINS2	NA	1	GINS complex subunit 2	16q24.1	16	gene with protein product	protein-coding gene	51659
KLHDC4	NA	1	kelch domain containing 4	16q24.2	16	gene with protein product	protein-coding gene	54758
RP11-863P13.4	NA	1	NA	NA	NA	NA	NA	NA
APRT	NA	1	adenine phosphoribosyltransferase	16q24.3	16	gene with protein product	protein-coding gene	353
PABPN1L	NA	1	PABPN1 like, cytoplasmic	16q24.3	16	gene with protein product	protein-coding gene	390748
DOC2B	NA	1	double C2 domain beta	17p13.3	17	gene with protein product	protein-coding gene	8447
FAM101B	NA	1	NA	NA	NA	NA	NA	NA
GLOD4	NA	1	glyoxalase domain containing 4	17p13.3	17	gene with protein product	protein-coding gene	51031
OVCA2	NA	1	OVCA2 serine hydrolase domain containing	17p13.3	17	gene with protein product	protein-coding gene	124641
OR3A1	NA	1	olfactory receptor family 3 subfamily A member 1	17p13.3	17	gene with protein product	protein-coding gene	4994
TAX1BP3	NA	1	Tax1 binding protein 3	17p13.2	17	gene with protein product	protein-coding gene	30851
ITGAE	NA	1	integrin subunit alpha E	17p13.2	17	gene with protein product	protein-coding gene	3682
MED11	NA	1	mediator complex subunit 11	17p13.2	17	gene with protein product	protein-coding gene	400569
CXCL16	NA	1	C-X-C motif chemokine ligand 16	17p13.2	17	gene with protein product	protein-coding gene	58191
GP1BA	NA	1	glycoprotein Ib platelet subunit alpha	17p13.2	17	gene with protein product	protein-coding gene	2811
ZFP3	NA	1	ZFP3 zinc finger protein	17p13.2	17	gene with protein product	protein-coding gene	124961
ZNF232	NA	1	zinc finger protein 232	17p13.2	17	gene with protein product	protein-coding gene	7775
USP6	NA	1	ubiquitin specific peptidase 6	17p13.2	17	gene with protein product	protein-coding gene	9098
FBXO39	NA	1	F-box protein 39	17p13.1	17	gene with protein product	protein-coding gene	162517
TEKT1	NA	1	tektin 1	17p13.1	17	gene with protein product	protein-coding gene	83659
SLC16A11	NA	1	solute carrier family 16 member 11	17p13.1	17	gene with protein product	protein-coding gene	162515
TNK1	NA	1	tyrosine kinase non receptor 1	17p13.1	17	gene with protein product	protein-coding gene	8711
C17orf74	NA	1	NA	NA	NA	NA	NA	NA
TNFSF12	NA	1	TNF superfamily member 12	17p13.1	17	gene with protein product	protein-coding gene	8742
AC113189.5	NA	1	NA	NA	NA	NA	NA	NA
DNAH2	NA	1	dynein axonemal heavy chain 2	17p13.1	17	gene with protein product	protein-coding gene	146754
CYB5D1	NA	1	cytochrome b5 domain containing 1	17p13.1	17	gene with protein product	protein-coding gene	124637
ODF4	NA	1	outer dense fiber of sperm tails 4	17p13.1	17	gene with protein product	protein-coding gene	146852
AC135178.1	NA	1	NA	NA	NA	NA	NA	NA
KRBA2	NA	1	KRAB-A domain containing 2	17p13.1	17	gene with protein product	protein-coding gene	124751
RP11-849F2.7	NA	1	NA	NA	NA	NA	NA	NA
RNF222	NA	1	ring finger protein 222	17p13.1	17	gene with protein product	protein-coding gene	643904
PIK3R6	NA	1	phosphoinositide-3-kinase regulatory subunit 6	17p13.1	17	gene with protein product	protein-coding gene	146850
RP11-85B7.2	NA	1	NA	NA	NA	NA	NA	NA
RP11-799N11.1	NA	1	NA	NA	NA	NA	NA	NA
MYH1	NA	1	myosin heavy chain 1	17p13.1	17	gene with protein product	protein-coding gene	4619
RP11-963H4.3	NA	1	NA	NA	NA	NA	NA	NA
COX10	NA	1	cytochrome c oxidase assembly factor heme A:farnesyltransferase COX10	17p12	17	gene with protein product	protein-coding gene	1352
PMP22	NA	1	peripheral myelin protein 22	17p12	17	gene with protein product	protein-coding gene	5376
TVP23C	NA	1	trans-golgi network vesicle protein 23 homolog C	17p12	17	gene with protein product	protein-coding gene	201158
CDRT4	NA	1	CMT1A duplicated region transcript 4	17p12	17	gene with protein product	protein-coding gene	284040
ZNF286A	NA	1	zinc finger protein 286A	17p12	17	gene with protein product	protein-coding gene	57335
FAM211A-AS1	NA	1	NA	NA	NA	NA	NA	NA
CCDC144A	NA	1	coiled-coil domain containing 144A	17p11.2	17	gene with protein product	protein-coding gene	9720
USP32P1	NA	1	ubiquitin specific peptidase 32 pseudogene 1	17p11.2	17	pseudogene	pseudogene	162632
SLC5A10	NA	1	solute carrier family 5 member 10	17p11.2	17	gene with protein product	protein-coding gene	125206
FAM83G	NA	1	family with sequence similarity 83 member G	17p11.2	17	gene with protein product	protein-coding gene	644815
GRAP	NA	1	GRB2 related adaptor protein	17p11.2	17	gene with protein product	protein-coding gene	10750
SNORD3B-1	NA	1	small nucleolar RNA, C/D box 3B-1	17p11.2	17	RNA, small nucleolar	non-coding RNA	26851
SNORD3B-2	NA	1	small nucleolar RNA, C/D box 3B-2	17p11.2	17	RNA, small nucleolar	non-coding RNA	780852
CTC-457L16.2	NA	1	NA	NA	NA	NA	NA	NA
MFAP4	NA	1	microfibril associated protein 4	17p11.2	17	gene with protein product	protein-coding gene	4239
C17orf51	NA	1	NA	NA	NA	NA	NA	NA
UBBP4	NA	1	ubiquitin B pseudogene 4	17p11.2	17	pseudogene	pseudogene	23666
RP11-846F4.12	NA	1	NA	NA	NA	NA	NA	NA
RP11-19P22.8	NA	1	NA	NA	NA	NA	NA	NA
LGALS9	NA	1	galectin 9	17q11.2	17	gene with protein product	protein-coding gene	3965
RP11-138P22.1	NA	1	NA	NA	NA	NA	NA	NA
RP11-218F4.1	NA	1	NA	NA	NA	NA	NA	NA
CRYBA1	NA	1	crystallin beta A1	17q11.2	17	gene with protein product	protein-coding gene	1411
AC006050.2	NA	1	NA	NA	NA	NA	NA	NA
LRRC37BP1	NA	1	leucine rich repeat containing 37B pseudogene 1	17q11.2	17	pseudogene	pseudogene	147172
CTD-2349P21.6	NA	1	NA	NA	NA	NA	NA	NA
TEFM	NA	1	transcription elongation factor, mitochondrial	17q11.2	17	gene with protein product	protein-coding gene	79736
ADAP2	NA	1	ArfGAP with dual PH domains 2	17q11.2	17	gene with protein product	protein-coding gene	55803
RP1-41C23.1	NA	1	NA	NA	NA	NA	NA	NA
TMEM98	NA	1	transmembrane protein 98	17q11.2	17	gene with protein product	protein-coding gene	26022
CCL7	NA	1	C-C motif chemokine ligand 7	17q12	17	gene with protein product	protein-coding gene	6354
FNDC8	NA	1	fibronectin type III domain containing 8	17q12	17	gene with protein product	protein-coding gene	54752
UNC45B	NA	1	unc-45 myosin chaperone B	17q12	17	gene with protein product	protein-coding gene	146862
SLFN12L	NA	1	schlafen family member 12 like	17q12	17	gene with protein product	protein-coding gene	100506736
SLFN14	NA	1	schlafen family member 14	17q12	17	gene with protein product	protein-coding gene	342618
PEX12	NA	1	peroxisomal biogenesis factor 12	17q12	17	gene with protein product	protein-coding gene	5193
RASL10B	NA	1	RAS like family 10 member B	17q12	17	gene with protein product	protein-coding gene	91608
GAS2L2	NA	1	growth arrest specific 2 like 2	17q12	17	gene with protein product	protein-coding gene	246176
TAF15	NA	1	TATA-box binding protein associated factor 15	17q12	17	gene with protein product	protein-coding gene	8148
CCL18	NA	1	C-C motif chemokine ligand 18	17q12	17	gene with protein product	protein-coding gene	6362
TBC1D3B	NA	1	TBC1 domain family member 3B	17q12	17	gene with protein product	protein-coding gene	414059
KRT28	NA	1	keratin 28	17q21.2	17	gene with protein product	protein-coding gene	162605
KRT39	NA	1	keratin 39	17q21.2	17	gene with protein product	protein-coding gene	390792
KRT40	NA	1	keratin 40	17q21.2	17	gene with protein product	protein-coding gene	125115
KRTAP3-2	NA	1	keratin associated protein 3-2	17q21.2	17	gene with protein product	protein-coding gene	83897
KRTAP4-12	NA	1	keratin associated protein 4-12	17q21.2	17	gene with protein product	protein-coding gene	83755
KRT35	NA	1	keratin 35	17q21.2	17	gene with protein product	protein-coding gene	3886
KRT36	NA	1	keratin 36	17q21.2	17	gene with protein product	protein-coding gene	8689
KRT15	NA	1	keratin 15	17q21.2	17	gene with protein product	protein-coding gene	3866
KRT14	NA	1	keratin 14	17q21.2	17	gene with protein product	protein-coding gene	3861
WNK4	NA	1	WNK lysine deficient protein kinase 4	17q21.2	17	gene with protein product	protein-coding gene	65266
CNTD1	NA	1	cyclin N-terminal domain containing 1	17q21.2-q21.31	17	gene with protein product	protein-coding gene	124817
ETV4	NA	1	ETS variant transcription factor 4	17q21.31	17	gene with protein product	protein-coding gene	2118
C17orf105	NA	1	NA	NA	NA	NA	NA	NA
ASB16-AS1	NA	1	ASB16 antisense RNA 1	17q21.31	17	RNA, long non-coding	non-coding RNA	339201
RP5-882C2.2	NA	1	NA	NA	NA	NA	NA	NA
FZD2	NA	1	frizzled class receptor 2	17q21.31	17	gene with protein product	protein-coding gene	2535
RP11-1072C15.4	NA	1	NA	NA	NA	NA	NA	NA
CTD-2020K17.3	NA	1	NA	NA	NA	NA	NA	NA
HOXB13	NA	1	homeobox B13	17q21.32	17	gene with protein product	protein-coding gene	10481
NXPH3	NA	1	neurexophilin 3	17q21.33	17	gene with protein product	protein-coding gene	11248
FAM117A	NA	1	family with sequence similarity 117 member A	17q21.33	17	gene with protein product	protein-coding gene	81558
NME1-NME2	NA	1	NME1-NME2 readthrough	17q21.33	17	readthrough	other	654364
RP11-1018N14.5	NA	1	NA	NA	NA	NA	NA	NA
RP11-146P2.1	NA	1	NA	NA	NA	NA	NA	NA
KIF2B	NA	1	kinesin family member 2B	17q22	17	gene with protein product	protein-coding gene	84643
BZRAP1-AS1	NA	1	NA	NA	NA	NA	NA	NA
NACA2	NA	1	nascent polypeptide associated complex subunit alpha 2	17q23.2	17	gene with protein product	protein-coding gene	342538
TCAM1P	NA	1	testicular cell adhesion molecule 1, pseudogene	17q23.3	17	pseudogene	pseudogene	146771
SCN4A	NA	1	sodium voltage-gated channel alpha subunit 4	17q23.3	17	gene with protein product	protein-coding gene	6329
FAM104A	NA	1	family with sequence similarity 104 member A	17q25.1	17	gene with protein product	protein-coding gene	84923
CTD-2514K5.2	NA	1	NA	NA	NA	NA	NA	NA
CTD-2006K23.1	NA	1	NA	NA	NA	NA	NA	NA
FDXR	NA	1	ferredoxin reductase	17q25.1	17	gene with protein product	protein-coding gene	2232
USH1G	NA	1	USH1 protein network component sans	17q25.1	17	gene with protein product	protein-coding gene	124590
RP11-649A18.7	NA	1	NA	NA	NA	NA	NA	NA
MYO15B	NA	1	myosin XVB	17q25.1	17	gene with protein product	protein-coding gene	80022
TEN1	NA	1	TEN1 subunit of CST complex	17q25.1	17	gene with protein product	protein-coding gene	100134934
CDK3	NA	1	cyclin dependent kinase 3	17q25.1	17	gene with protein product	protein-coding gene	1018
C17orf99	NA	1	chromosome 17 open reading frame 99	17q25.3	17	gene with protein product	protein-coding gene	100141515
TK1	NA	1	thymidine kinase 1	17q25.3	17	gene with protein product	protein-coding gene	7083
ENGASE	NA	1	endo-beta-N-acetylglucosaminidase	17q25.3	17	gene with protein product	protein-coding gene	64772
ENPP7	NA	1	ectonucleotide pyrophosphatase/phosphodiesterase 7	17q25.3	17	gene with protein product	protein-coding gene	339221
RP11-353N14.4	NA	1	NA	NA	NA	NA	NA	NA
TBC1D16	NA	1	TBC1 domain family member 16	17q25.3	17	gene with protein product	protein-coding gene	125058
CCDC40	NA	1	coiled-coil domain containing 40	17q25.3	17	gene with protein product	protein-coding gene	55036
SGSH	NA	1	N-sulfoglucosamine sulfohydrolase	17q25.3	17	gene with protein product	protein-coding gene	6448
CHMP6	NA	1	charged multivesicular body protein 6	17q25.3	17	gene with protein product	protein-coding gene	79643
TMEM105	NA	1	TMEM105 long non-coding RNA	17q25.3	17	RNA, long non-coding	non-coding RNA	284186
GCGR	NA	1	glucagon receptor	17q25.3	17	gene with protein product	protein-coding gene	2642
PPP1R27	NA	1	protein phosphatase 1 regulatory subunit 27	17q25.3	17	gene with protein product	protein-coding gene	116729
RP11-498C9.15	NA	1	NA	NA	NA	NA	NA	NA
RP11-498C9.16	NA	1	NA	NA	NA	NA	NA	NA
SLC16A3	NA	1	solute carrier family 16 member 3	17q25.3	17	gene with protein product	protein-coding gene	9123
SECTM1	NA	1	secreted and transmembrane 1	17q25.3	17	gene with protein product	protein-coding gene	6398
TEX19	NA	1	testis expressed 19	17q25.3	17	gene with protein product	protein-coding gene	400629
RP13-638C3.4	NA	1	NA	NA	NA	NA	NA	NA
RP11-388C12.1	NA	1	NA	NA	NA	NA	NA	NA
RP11-388C12.8	NA	1	NA	NA	NA	NA	NA	NA
ROCK1P1	NA	1	Rho associated coiled-coil containing protein kinase 1 pseudogene 1	18p11.32	18	pseudogene	pseudogene	727758
C18orf56	NA	1	NA	NA	NA	NA	NA	NA
ENOSF1	NA	1	enolase superfamily member 1	18p11.32	18	gene with protein product	protein-coding gene	55556
YES1	NA	1	YES proto-oncogene 1, Src family tyrosine kinase	18p11.32	18	gene with protein product	protein-coding gene	7525
RP11-672L10.6	NA	1	NA	NA	NA	NA	NA	NA
ADCYAP1	NA	1	adenylate cyclase activating polypeptide 1	18p11.32	18	gene with protein product	protein-coding gene	116
NDC80	NA	1	NDC80 kinetochore complex component	18p11.32	18	gene with protein product	protein-coding gene	10403
C18orf42	NA	1	NA	NA	NA	NA	NA	NA
MIR3976	NA	1	microRNA 3976	18p11.31	18	RNA, micro	non-coding RNA	100616244
RP11-888D10.3	NA	1	NA	NA	NA	NA	NA	NA
RAB31	NA	1	RAB31, member RAS oncogene family	18p11.22	18	gene with protein product	protein-coding gene	11031
APCDD1	NA	1	APC down-regulated 1	18p11.22	18	gene with protein product	protein-coding gene	147495
CIDEA	NA	1	cell death inducing DFFA like effector a	18p11.21	18	gene with protein product	protein-coding gene	1149
RP11-973H7.4	NA	1	NA	NA	NA	NA	NA	NA
CXADRP3	NA	1	CXADR pseudogene 3	18p11.21	18	pseudogene	pseudogene	440224
RP11-454P7.3	NA	1	NA	NA	NA	NA	NA	NA
RP11-454P7.1	NA	1	NA	NA	NA	NA	NA	NA
GATA6	NA	1	GATA binding protein 6	18q11.2	18	gene with protein product	protein-coding gene	2627
CTAGE1	NA	1	cutaneous T cell lymphoma-associated antigen 1	18q11.2	18	gene with protein product	protein-coding gene	64693
ANKRD29	NA	1	ankyrin repeat domain 29	18q11.2	18	gene with protein product	protein-coding gene	147463
RP11-178F10.3	NA	1	NA	NA	NA	NA	NA	NA
RP11-178F10.4	NA	1	NA	NA	NA	NA	NA	NA
RP11-449D8.5	NA	1	NA	NA	NA	NA	NA	NA
RP11-57J16.1	NA	1	NA	NA	NA	NA	NA	NA
DSG4	NA	1	desmoglein 4	18q12.1	18	gene with protein product	protein-coding gene	147409
SLC25A52	NA	1	solute carrier family 25 member 52	18q12.1	18	gene with protein product	protein-coding gene	147407
MEP1B	NA	1	meprin A subunit beta	18q12.1	18	gene with protein product	protein-coding gene	4225
CCDC178	NA	1	coiled-coil domain containing 178	18q12.1	18	gene with protein product	protein-coding gene	374864
SLC14A1	NA	1	solute carrier family 14 member 1 (Kidd blood group)	18q12.3	18	gene with protein product	protein-coding gene	6563
LOXHD1	NA	1	lipoxygenase homology domains 1	18q21.1	18	gene with protein product	protein-coding gene	125336
RP11-742D12.2	NA	1	NA	NA	NA	NA	NA	NA
TCEB3CL2	NA	1	NA	NA	NA	NA	NA	NA
TCEB3CL	NA	1	NA	NA	NA	NA	NA	NA
TCEB3C	NA	1	NA	NA	NA	NA	NA	NA
SKOR2	NA	1	SKI family transcriptional corepressor 2	18q21.1	18	gene with protein product	protein-coding gene	652991
RP11-380M21.2	NA	1	NA	NA	NA	NA	NA	NA
RP11-110H1.1	NA	1	NA	NA	NA	NA	NA	NA
LIPG	NA	1	lipase G, endothelial type	18q21.1	18	gene with protein product	protein-coding gene	9388
MRO	NA	1	maestro	18q21.2	18	gene with protein product	protein-coding gene	83876
STARD6	NA	1	StAR related lipid transfer domain containing 6	18q21.2	18	gene with protein product	protein-coding gene	147323
BOD1L2	NA	1	biorientation of chromosomes in cell division 1 like 2	18q21.31	18	gene with protein product	protein-coding gene	284257
MC4R	NA	1	melanocortin 4 receptor	18q21.32	18	gene with protein product	protein-coding gene	4160
KDSR	NA	1	3-ketodihydrosphingosine reductase	18q21.33	18	gene with protein product	protein-coding gene	2531
HMSD	NA	1	histocompatibility minor serpin domain containing	18q22.1	18	gene with protein product	protein-coding gene	284293
SERPINB8	NA	1	serpin family B member 8	18q22.1	18	gene with protein product	protein-coding gene	5271
CD226	NA	1	CD226 molecule	18q22.2	18	gene with protein product	protein-coding gene	10666
SALL3	NA	1	spalt like transcription factor 3	18q23	18	gene with protein product	protein-coding gene	27164
PARD6G	NA	1	par-6 family cell polarity regulator gamma	18q23	18	gene with protein product	protein-coding gene	84552
AC092299.8	NA	1	NA	NA	NA	NA	NA	NA
PPAP2C	NA	1	NA	NA	NA	NA	NA	NA
RPS15	NA	1	ribosomal protein S15	19p13.3	19	gene with protein product	protein-coding gene	6209
PLK5	NA	1	polo like kinase 5 (inactive)	19p13.3	19	gene with protein product	protein-coding gene	126520
ONECUT3	NA	1	one cut homeobox 3	19p13.3	19	gene with protein product	protein-coding gene	390874
JSRP1	NA	1	junctional sarcoplasmic reticulum protein 1	19p13.3	19	gene with protein product	protein-coding gene	126306
GADD45B	NA	1	growth arrest and DNA damage inducible beta	19p13.3	19	gene with protein product	protein-coding gene	4616
ZNF77	NA	1	zinc finger protein 77	19p13.3	19	gene with protein product	protein-coding gene	58492
S1PR4	NA	1	sphingosine-1-phosphate receptor 4	19p13.3	19	gene with protein product	protein-coding gene	8698
MATK	NA	1	megakaryocyte-associated tyrosine kinase	19p13.3	19	gene with protein product	protein-coding gene	4145
NMRK2	NA	1	nicotinamide riboside kinase 2	19p13.3	19	gene with protein product	protein-coding gene	27231
PLIN4	NA	1	perilipin 4	19p13.3	19	gene with protein product	protein-coding gene	729359
ZNRF4	NA	1	zinc and ring finger 4	19p13.3	19	gene with protein product	protein-coding gene	148066
ACER1	NA	1	alkaline ceramidase 1	19p13.3	19	gene with protein product	protein-coding gene	125981
C19orf45	NA	1	NA	NA	NA	NA	NA	NA
CTD-3214H19.4	NA	1	NA	NA	NA	NA	NA	NA
FCER2	NA	1	Fc fragment of IgE receptor II	19p13.2	19	gene with protein product	protein-coding gene	2208
KANK3	NA	1	KN motif and ankyrin repeat domains 3	19p13.2	19	gene with protein product	protein-coding gene	256949
OR7G1	NA	1	olfactory receptor family 7 subfamily G member 1	19p13.2	19	gene with protein product	protein-coding gene	125962
OR7G3	NA	1	olfactory receptor family 7 subfamily G member 3	19p13.2	19	gene with protein product	protein-coding gene	390883
ZNF699	NA	1	zinc finger protein 699	19p13.2	19	gene with protein product	protein-coding gene	374879
ZNF559-ZNF177	NA	1	ZNF559-ZNF177 readthrough	19p13.2	19	readthrough	other	100529215
CTD-3116E22.7	NA	1	NA	NA	NA	NA	NA	NA
CTD-2623N2.3	NA	1	NA	NA	NA	NA	NA	NA
ZNF799	NA	1	zinc finger protein 799	19p13.2	19	gene with protein product	protein-coding gene	90576
RASAL3	NA	1	RAS protein activator like 3	19p13.12	19	gene with protein product	protein-coding gene	64926
CYP4F12	NA	1	cytochrome P450 family 4 subfamily F member 12	19p13.12	19	gene with protein product	protein-coding gene	66002
OR10H2	NA	1	olfactory receptor family 10 subfamily H member 2	19p13.12	19	gene with protein product	protein-coding gene	26538
OR10H3	NA	1	olfactory receptor family 10 subfamily H member 3	19p13.12	19	gene with protein product	protein-coding gene	26532
CYP4F24P	NA	1	cytochrome P450 family 4 subfamily F member 24, pseudogene	19p13.12	19	pseudogene	pseudogene	388514
LLNLR-249E10.1	NA	1	NA	NA	NA	NA	NA	NA
OR10H5	NA	1	olfactory receptor family 10 subfamily H member 5	19p13.12	19	gene with protein product	protein-coding gene	284433
OR10H1	NA	1	olfactory receptor family 10 subfamily H member 1	19p13.12	19	gene with protein product	protein-coding gene	26539
AC005336.5	NA	1	NA	NA	NA	NA	NA	NA
CIB3	NA	1	calcium and integrin binding family member 3	19p13.11	19	gene with protein product	protein-coding gene	117286
CALR3	NA	1	calreticulin 3	19p13.11	19	gene with protein product	protein-coding gene	125972
HAUS8	NA	1	HAUS augmin like complex subunit 8	19p13.11	19	gene with protein product	protein-coding gene	93323
FAM129C	NA	1	NA	NA	NA	NA	NA	NA
AC005197.2	NA	1	NA	NA	NA	NA	NA	NA
AC005932.1	NA	1	NA	NA	NA	NA	NA	NA
MEF2B	NA	1	myocyte enhancer factor 2B	19p13.11	19	gene with protein product	protein-coding gene	100271849
TSSK6	NA	1	testis specific serine kinase 6	19p13.11	19	gene with protein product	protein-coding gene	83983
ZNF14	NA	1	zinc finger protein 14	19p13.11	19	gene with protein product	protein-coding gene	7561
LINC00663	NA	1	long intergenic non-protein coding RNA 663	19p13.11	19	RNA, long non-coding	non-coding RNA	284440
ZNF253	NA	1	zinc finger protein 253	19p13.11	19	gene with protein product	protein-coding gene	56242
ZNF93	NA	1	zinc finger protein 93	19p12	19	gene with protein product	protein-coding gene	81931
AC003973.6	NA	1	NA	NA	NA	NA	NA	NA
ZNF257	NA	1	zinc finger protein 257	19p12	19	gene with protein product	protein-coding gene	113835
PCGF7P	NA	1	polycomb group ring finger 7 pseudogene	19p12	19	pseudogene	pseudogene	253272
AC011516.2	NA	1	NA	NA	NA	NA	NA	NA
ZNF99	NA	1	zinc finger protein 99	19p12	19	gene with protein product	protein-coding gene	7652
ZNF730	NA	1	zinc finger protein 730	19p12	19	gene with protein product	protein-coding gene	100129543
ZNF724P	NA	1	NA	NA	NA	NA	NA	NA
RP11-15H20.5	NA	1	NA	NA	NA	NA	NA	NA
RP11-15H20.6	NA	1	NA	NA	NA	NA	NA	NA
CTB-92J24.2	NA	1	NA	NA	NA	NA	NA	NA
ZNF92P3	NA	1	NA	NA	NA	NA	NA	NA
CTD-2017D11.1	NA	1	NA	NA	NA	NA	NA	NA
ZNF254	NA	1	zinc finger protein 254	19p13	19	gene with protein product	protein-coding gene	9534
CTD-2081K17.2	NA	1	NA	NA	NA	NA	NA	NA
PDCD2L	NA	1	programmed cell death 2 like	19q13.11	19	gene with protein product	protein-coding gene	84306
HPN	NA	1	hepsin	19q13.11	19	gene with protein product	protein-coding gene	3249
FXYD3	NA	1	FXYD domain containing ion transport regulator 3	19q13.12	19	gene with protein product	protein-coding gene	5349
FXYD5	NA	1	FXYD domain containing ion transport regulator 5	19q13.12	19	gene with protein product	protein-coding gene	53827
LSR	NA	1	lipolysis stimulated lipoprotein receptor	19q13.12	19	gene with protein product	protein-coding gene	51599
HAMP	NA	1	hepcidin antimicrobial peptide	19q13.12	19	gene with protein product	protein-coding gene	57817
MAG	NA	1	myelin associated glycoprotein	19q13.1	19	gene with protein product	protein-coding gene	4099
KRTDAP	NA	1	keratinocyte differentiation associated protein	19q13.12	19	gene with protein product	protein-coding gene	388533
GAPDHS	NA	1	glyceraldehyde-3-phosphate dehydrogenase, spermatogenic	19q13.12	19	gene with protein product	protein-coding gene	26330
OVOL3	NA	1	ovo like zinc finger 3	19q13.12	19	gene with protein product	protein-coding gene	728361
SIRT2	NA	1	sirtuin 2	19q13.2	19	gene with protein product	protein-coding gene	22933
CCER2	NA	1	coiled-coil glutamate rich protein 2	19q13.2	19	gene with protein product	protein-coding gene	643669
NCCRP1	NA	1	NCCRP1, F-box associated domain containing	19q13.2	19	gene with protein product	protein-coding gene	342897
SYCN	NA	1	syncollin	19q13.2	19	gene with protein product	protein-coding gene	342898
LGALS16	NA	1	galectin 16	19q13.2	19	gene with protein product	protein-coding gene	148003
CLC	NA	1	Charcot-Leyden crystal galectin	19q13.2	19	gene with protein product	protein-coding gene	1178
FCGBP	NA	1	Fc fragment of IgG binding protein	19q13.2	19	gene with protein product	protein-coding gene	8857
ZNF780A	NA	1	zinc finger protein 780A	19q13.2	19	gene with protein product	protein-coding gene	284323
CTC-425O23.2	NA	1	NA	NA	NA	NA	NA	NA
CYP2A13	NA	1	cytochrome P450 family 2 subfamily A member 13	19q13.2	19	gene with protein product	protein-coding gene	1553
C19orf69	NA	1	NA	NA	NA	NA	NA	NA
CEACAM6	NA	1	CEA cell adhesion molecule 6	19q13.2	19	gene with protein product	protein-coding gene	4680
CEACAM3	NA	1	CEA cell adhesion molecule 3	19q13.2	19	gene with protein product	protein-coding gene	1084
LYPD4	NA	1	LY6/PLAUR domain containing 4	19q13.2	19	gene with protein product	protein-coding gene	147719
DMRTC2	NA	1	DMRT like family C2	19q13.2	19	gene with protein product	protein-coding gene	63946
CXCL17	NA	1	C-X-C motif chemokine ligand 17	19q13.2	19	gene with protein product	protein-coding gene	284340
PSG8	NA	1	pregnancy specific beta-1-glycoprotein 8	19q13.2	19	gene with protein product	protein-coding gene	440533
PSG6	NA	1	pregnancy specific beta-1-glycoprotein 6	19q13.31	19	gene with protein product	protein-coding gene	5675
LYPD5	NA	1	LY6/PLAUR domain containing 5	19q13.31	19	gene with protein product	protein-coding gene	284348
ZNF283	NA	1	zinc finger protein 283	19q13.31	19	gene with protein product	protein-coding gene	284349
ZNF404	NA	1	zinc finger protein 404	19q13.31	19	gene with protein product	protein-coding gene	342908
RP11-15A1.3	NA	1	NA	NA	NA	NA	NA	NA
ZNF45	NA	1	zinc finger protein 45	19q13.31	19	gene with protein product	protein-coding gene	7596
ZNF155	NA	1	zinc finger protein 155	19q13.31	19	gene with protein product	protein-coding gene	7711
ZNF230	NA	1	zinc finger protein 230	19q13.31	19	gene with protein product	protein-coding gene	7773
ZNF222	NA	1	zinc finger protein 222	19q13.31	19	gene with protein product	protein-coding gene	7673
ZNF284	NA	1	zinc finger protein 284	19q13.31	19	gene with protein product	protein-coding gene	342909
ZNF224	NA	1	zinc finger protein 224	19q13.31	19	gene with protein product	protein-coding gene	7767
NKPD1	NA	1	NTPase KAP family P-loop domain containing 1	19q13.32	19	gene with protein product	protein-coding gene	284353
C19orf83	NA	1	NA	NA	NA	NA	NA	NA
IGFL1	NA	1	IGF like family member 1	19q13.32	19	gene with protein product	protein-coding gene	374918
SLC1A5	NA	1	solute carrier family 1 member 5	19q13.32	19	gene with protein product	protein-coding gene	6510
PRR24	NA	1	NA	NA	NA	NA	NA	NA
SNORD23	NA	1	small nucleolar RNA, C/D box 23	19q13.32	19	RNA, small nucleolar	non-coding RNA	692091
TPRX1	NA	1	tetrapeptide repeat homeobox 1	19q13.33	19	gene with protein product	protein-coding gene	284355
CRX	NA	1	cone-rod homeobox	19q13.33	19	gene with protein product	protein-coding gene	1406
SULT2A1	NA	1	sulfotransferase family 2A member 1	19q13.33	19	gene with protein product	protein-coding gene	6822
SPACA4	NA	1	sperm acrosome associated 4	19q13.33	19	gene with protein product	protein-coding gene	171169
PPP1R15A	NA	1	protein phosphatase 1 regulatory subunit 15A	19q13.2	19	gene with protein product	protein-coding gene	23645
SLC6A16	NA	1	solute carrier family 6 member 16	19q13.33	19	gene with protein product	protein-coding gene	28968
TEAD2	NA	1	TEA domain transcription factor 2	19q13.33	19	gene with protein product	protein-coding gene	8463
ZNF649	NA	1	zinc finger protein 649	19q13.41	19	gene with protein product	protein-coding gene	65251
ZNF613	NA	1	zinc finger protein 613	19q13.41	19	gene with protein product	protein-coding gene	79898
ERVV-2	NA	1	endogenous retrovirus group V member 2, envelope	19q13.41	19	gene with protein product	protein-coding gene	100271846
ZNF415	NA	1	zinc finger protein 415	19q13.42	19	gene with protein product	protein-coding gene	55786
ZNF347	NA	1	zinc finger protein 347	19q13.42	19	gene with protein product	protein-coding gene	84671
BIRC8	NA	1	baculoviral IAP repeat containing 8	19q13.42	19	gene with protein product	protein-coding gene	112401
ZNF845	NA	1	zinc finger protein 845	19q13.42	19	gene with protein product	protein-coding gene	91664
TPM3P6	NA	1	tropomyosin 3 pseudogene 6	19q13.42	19	pseudogene	pseudogene	653758
ZNF331	NA	1	zinc finger protein 331	19q13.42	19	gene with protein product	protein-coding gene	55422
TARM1	NA	1	T cell-interacting, activating receptor on myeloid cells 1	19q13.42	19	gene with protein product	protein-coding gene	441864
LAIR1	NA	1	leukocyte associated immunoglobulin like receptor 1	19q13.42	19	gene with protein product	protein-coding gene	3903
LILRA1	NA	1	leukocyte immunoglobulin like receptor A1	19q13.42	19	gene with protein product	protein-coding gene	11024
TNNI3	NA	1	troponin I3, cardiac type	19q13.42	19	gene with protein product	protein-coding gene	7137
DNAAF3	NA	1	dynein axonemal assembly factor 3	19q13.42	19	gene with protein product	protein-coding gene	352909
TMEM150B	NA	1	transmembrane protein 150B	19q13.42	19	gene with protein product	protein-coding gene	284417
FAM71E2	NA	1	family with sequence similarity 71 member E2	19q13.42	19	gene with protein product	protein-coding gene	284418
IL11	NA	1	interleukin 11	19q13.42	19	gene with protein product	protein-coding gene	3589
TMEM190	NA	1	transmembrane protein 190	19q13.42	19	gene with protein product	protein-coding gene	147744
RFPL4A	NA	1	ret finger protein like 4A	19q13.42	19	gene with protein product	protein-coding gene	342931
NLRP13	NA	1	NLR family pyrin domain containing 13	19q13.43	19	gene with protein product	protein-coding gene	126204
NLRP5	NA	1	NLR family pyrin domain containing 5	19q13.43	19	gene with protein product	protein-coding gene	126206
ZSCAN5B	NA	1	zinc finger and SCAN domain containing 5B	19q13.43	19	gene with protein product	protein-coding gene	342933
ZNF582	NA	1	zinc finger protein 582	19q13.43	19	gene with protein product	protein-coding gene	147948
ZIM2	NA	1	zinc finger imprinted 2	19q13.43	19	gene with protein product	protein-coding gene	23619
USP29	NA	1	ubiquitin specific peptidase 29	19q13.43	19	gene with protein product	protein-coding gene	57663
ZNF547	NA	1	zinc finger protein 547	19q13.43	19	gene with protein product	protein-coding gene	284306
ZSCAN4	NA	1	zinc finger and SCAN domain containing 4	19q13.43	19	gene with protein product	protein-coding gene	201516
DEFB127	NA	1	defensin beta 127	20p13	20	gene with protein product	protein-coding gene	140850
DEFB132	NA	1	defensin beta 132	20p13	20	gene with protein product	protein-coding gene	400830
FAM110A	NA	1	family with sequence similarity 110 member A	20p13	20	gene with protein product	protein-coding gene	83541
SDCBP2	NA	1	syndecan binding protein 2	20p13	20	gene with protein product	protein-coding gene	27111
SIRPB3P	NA	1	signal regulatory protein beta 3, pseudogene	20p13	20	pseudogene	pseudogene	105369219
RP4-673D20.4	NA	1	NA	NA	NA	NA	NA	NA
RP4-673D20.6	NA	1	NA	NA	NA	NA	NA	NA
TGM6	NA	1	transglutaminase 6	20p13	20	gene with protein product	protein-coding gene	343641
SNRPB	NA	1	small nuclear ribonucleoprotein polypeptides B and B1	20p13	20	gene with protein product	protein-coding gene	6628
ZNF343	NA	1	zinc finger protein 343	20p13	20	gene with protein product	protein-coding gene	79175
CPXM1	NA	1	carboxypeptidase X, M14 family member 1	20p13	20	gene with protein product	protein-coding gene	56265
OXT	NA	1	oxytocin/neurophysin I prepropeptide	20p13	20	gene with protein product	protein-coding gene	5020
SPEF1	NA	1	sperm flagellar 1	20p13	20	gene with protein product	protein-coding gene	25876
AP5S1	NA	1	adaptor related protein complex 5 subunit sigma 1	20p13	20	gene with protein product	protein-coding gene	55317
ADRA1D	NA	1	adrenoceptor alpha 1D	20p13	20	gene with protein product	protein-coding gene	146
RPL7AL2	NA	1	NA	NA	NA	NA	NA	NA
SNORA31	NA	1	small nucleolar RNA, H/ACA box 31	13q14.13	13	RNA, small nucleolar	non-coding RNA	677814
PROKR2	NA	1	prokineticin receptor 2	20p12.3	20	gene with protein product	protein-coding gene	128674
RP5-828H9.1	NA	1	NA	NA	NA	NA	NA	NA
LINC00654	NA	1	long intergenic non-protein coding RNA 654	20p12.3	20	RNA, long non-coding	non-coding RNA	149837
GPCPD1	NA	1	glycerophosphocholine phosphodiesterase 1	20p12.3	20	gene with protein product	protein-coding gene	56261
MCM8	NA	1	minichromosome maintenance 8 homologous recombination repair factor	20p12.3	20	gene with protein product	protein-coding gene	84515
HAO1	NA	1	hydroxyacid oxidase 1	20p12.3	20	gene with protein product	protein-coding gene	54363
SPTLC3	NA	1	serine palmitoyltransferase long chain base subunit 3	20p12.1	20	gene with protein product	protein-coding gene	55304
SNRPB2	NA	1	small nuclear ribonucleoprotein polypeptide B2	20p12.1	20	gene with protein product	protein-coding gene	6629
BANF2	NA	1	BANF family member 2	20p12.1	20	gene with protein product	protein-coding gene	140836
OVOL2	NA	1	ovo like zinc finger 2	20p11.23	20	gene with protein product	protein-coding gene	58495
MGME1	NA	1	mitochondrial genome maintenance exonuclease 1	20p11.23	20	gene with protein product	protein-coding gene	92667
PET117	NA	1	PET117 cytochrome c oxidase chaperone	20p11.23	20	gene with protein product	protein-coding gene	100303755
SCP2D1	NA	1	SCP2 sterol binding domain containing 1	20p11.23	20	gene with protein product	protein-coding gene	140856
RP4-737E23.2	NA	1	NA	NA	NA	NA	NA	NA
CST11	NA	1	cystatin 11	20p11.21	20	gene with protein product	protein-coding gene	140880
CST8	NA	1	cystatin 8	20p11.21	20	gene with protein product	protein-coding gene	10047
CST9L	NA	1	cystatin 9 like	20p11.21	20	gene with protein product	protein-coding gene	128821
CST1	NA	1	cystatin SN	20p11.21	20	gene with protein product	protein-coding gene	1469
NINL	NA	1	ninein like	20p11.21	20	gene with protein product	protein-coding gene	22981
ZNF337-AS1	NA	1	ZNF337 antisense RNA 1	20p11.21	20	RNA, long non-coding	non-coding RNA	102724826
ZNF337	NA	1	zinc finger protein 337	20p11.21	20	gene with protein product	protein-coding gene	26152
FAM182A	NA	1	family with sequence similarity 182 member A	20p11.1	20	RNA, long non-coding	non-coding RNA	284800
TSPY26P	NA	1	testis specific protein Y-linked 26, pseudogene	20q11.21	20	pseudogene	pseudogene	128854
ASIP	NA	1	agouti signaling protein	20q11.22	20	gene with protein product	protein-coding gene	434
FAM83C	NA	1	family with sequence similarity 83 member C	20q11.22	20	gene with protein product	protein-coding gene	128876
GHRH	NA	1	growth hormone releasing hormone	20q11.23	20	gene with protein product	protein-coding gene	2691
FAM83D	NA	1	family with sequence similarity 83 member D	20q11.23	20	gene with protein product	protein-coding gene	81610
SGK2	NA	1	serum/glucocorticoid regulated kinase 2	20q13.12	20	gene with protein product	protein-coding gene	10110
RP5-1030M6.3	NA	1	NA	NA	NA	NA	NA	NA
OSER1-AS1	NA	1	NA	NA	NA	NA	NA	NA
HNF4A	NA	1	hepatocyte nuclear factor 4 alpha	20q13.12	20	gene with protein product	protein-coding gene	3172
C20orf62	NA	1	NA	NA	NA	NA	NA	NA
SLC2A10	NA	1	solute carrier family 2 member 10	20q13.12	20	gene with protein product	protein-coding gene	81031
RP11-112L6.4	NA	1	NA	NA	NA	NA	NA	NA
BCAS1	NA	1	brain enriched myelin associated protein 1	20q13.2	20	gene with protein product	protein-coding gene	8537
CSTF1	NA	1	cleavage stimulation factor subunit 1	20q13.2-q13.31	20	gene with protein product	protein-coding gene	1477
GCNT7	NA	1	glucosaminyl (N-acetyl) transferase family member 7	20q13.31	20	gene with protein product	protein-coding gene	140687
FAM209A	NA	1	family with sequence similarity 209 member A	20q13.31	20	gene with protein product	protein-coding gene	200232
BMP7	NA	1	bone morphogenetic protein 7	20q13.31	20	gene with protein product	protein-coding gene	655
SPO11	NA	1	SPO11 initiator of meiotic double stranded breaks	20q13.31	20	gene with protein product	protein-coding gene	23626
PCK1	NA	1	phosphoenolpyruvate carboxykinase 1	20q13.31	20	gene with protein product	protein-coding gene	5105
ZBP1	NA	1	Z-DNA binding protein 1	20q13.31	20	gene with protein product	protein-coding gene	81030
PMEPA1	NA	1	prostate transmembrane protein, androgen induced 1	20q13.31	20	gene with protein product	protein-coding gene	56937
C20orf85	NA	1	chromosome 20 open reading frame 85	20q13.32	20	gene with protein product	protein-coding gene	128602
MGC4294	NA	1	NA	NA	NA	NA	NA	NA
TUBB1	NA	1	tubulin beta 1 class VI	20q13.32	20	gene with protein product	protein-coding gene	81027
EDN3	NA	1	endothelin 3	20q13.32	20	gene with protein product	protein-coding gene	1908
COL9A3	NA	1	collagen type IX alpha 3 chain	20q13.33	20	gene with protein product	protein-coding gene	1299
BHLHE23	NA	1	basic helix-loop-helix family member e23	20q13.33	20	gene with protein product	protein-coding gene	128408
RP11-305P22.9	NA	1	NA	NA	NA	NA	NA	NA
C20orf195	NA	1	NA	NA	NA	NA	NA	NA
RTEL1	NA	1	regulator of telomere elongation helicase 1	20q13.33	20	gene with protein product	protein-coding gene	51750
ZGPAT	NA	1	zinc finger CCCH-type and G-patch domain containing	20q13.33	20	gene with protein product	protein-coding gene	84619
RP4-583P15.15	NA	1	NA	NA	NA	NA	NA	NA
NPBWR2	NA	1	neuropeptides B and W receptor 2	20q13.33	20	gene with protein product	protein-coding gene	2832
CYP4F29P	NA	1	cytochrome P450 family 4 subfamily F member 29, pseudogene	21q11.2	21	pseudogene	pseudogene	54055
NF1P3	NA	1	neurofibromin 1 pseudogene 3	21q11.2	21	pseudogene	pseudogene	4764
SAMSN1	NA	1	SAM domain, SH3 domain and nuclear localization signals 1	21q11.2	21	gene with protein product	protein-coding gene	64092
C21orf37	NA	1	NA	NA	NA	NA	NA	NA
AP000472.2	NA	1	NA	NA	NA	NA	NA	NA
LINC00515	NA	1	long intergenic non-protein coding RNA 515	21q21.3	21	RNA, long non-coding	non-coding RNA	282566
MRPL39	NA	1	mitochondrial ribosomal protein L39	21q21.3	21	gene with protein product	protein-coding gene	54148
CLDN8	NA	1	claudin 8	21q22.11	21	gene with protein product	protein-coding gene	9073
KRTAP26-1	NA	1	keratin associated protein 26-1	21q22.11	21	gene with protein product	protein-coding gene	388818
KRTAP19-8	NA	1	keratin associated protein 19-8	21q22.11	21	gene with protein product	protein-coding gene	728299
FBXW11P1	NA	1	F-box and WD repeat domain containing 11 pseudogene 1	21q22.11	21	pseudogene	pseudogene	54099
AP000255.6	NA	1	NA	NA	NA	NA	NA	NA
URB1	NA	1	URB1 ribosome biogenesis homolog	21q22.11	21	gene with protein product	protein-coding gene	9875
EVA1C	NA	1	eva-1 homolog C	21q22.11	21	gene with protein product	protein-coding gene	59271
C21orf62	NA	1	chromosome 21 open reading frame 62	21q22.11	21	gene with protein product	protein-coding gene	56245
CLIC6	NA	1	chloride intracellular channel 6	21q22.12	21	gene with protein product	protein-coding gene	54102
CBR3	NA	1	carbonyl reductase 3	21q22.12	21	gene with protein product	protein-coding gene	874
CLDN14	NA	1	claudin 14	21q22.13	21	gene with protein product	protein-coding gene	23562
AF064858.7	NA	1	NA	NA	NA	NA	NA	NA
FAM3B	NA	1	FAM3 metabolism regulating signaling molecule B	21q22.3	21	gene with protein product	protein-coding gene	54097
MX2	NA	1	MX dynamin like GTPase 2	21q22.3	21	gene with protein product	protein-coding gene	4600
C21orf128	NA	1	NA	NA	NA	NA	NA	NA
CBS	NA	1	cystathionine beta-synthase	21q22.3	21	gene with protein product	protein-coding gene	875
HSF2BP	NA	1	heat shock transcription factor 2 binding protein	21q22.3	21	gene with protein product	protein-coding gene	11077
RRP1B	NA	1	ribosomal RNA processing 1B	21q22.3	21	gene with protein product	protein-coding gene	23076
AP001062.8	NA	1	NA	NA	NA	NA	NA	NA
PRED62	NA	1	NA	NA	NA	NA	NA	NA
COL6A1	NA	1	collagen type VI alpha 1 chain	21q22.3	21	gene with protein product	protein-coding gene	1291
MCM3AP-AS1	NA	1	MCM3AP antisense RNA 1	21q22.3	21	RNA, long non-coding	non-coding RNA	114044
XKR3	NA	1	XK related 3	22q11.1	22	gene with protein product	protein-coding gene	150165
AC005399.1	NA	1	NA	NA	NA	NA	NA	NA
CECR2	NA	1	CECR2 histone acetyl-lysine reader	22q11.1-q11.21	22	gene with protein product	protein-coding gene	27443
BID	NA	1	BH3 interacting domain death agonist	22q11.21	22	gene with protein product	protein-coding gene	637
LINC00528	NA	1	long intergenic non-protein coding RNA 528	22q11.21	22	RNA, long non-coding	non-coding RNA	200298
DGCR5	NA	1	DiGeorge syndrome critical region gene 5	22q11.21	22	RNA, long non-coding	non-coding RNA	26220
CA15P1	NA	1	CA15 pseudogene 1	22q11.21	22	pseudogene	pseudogene	100996435
AC004471.10	NA	1	NA	NA	NA	NA	NA	NA
TSSK2	NA	1	testis specific serine kinase 2	22q11.21	22	gene with protein product	protein-coding gene	23617
GSC2	NA	1	goosecoid homeobox 2	22q11.21	22	gene with protein product	protein-coding gene	2928
AC006547.14	NA	1	NA	NA	NA	NA	NA	NA
XXbac-B444P24.13	NA	1	NA	NA	NA	NA	NA	NA
FAM230A	NA	1	family with sequence similarity 230 member A	22q11.21	22	RNA, long non-coding	non-coding RNA	653203
XXbac-B135H6.18	NA	1	NA	NA	NA	NA	NA	NA
LL22NC03-86G7.1	NA	1	NA	NA	NA	NA	NA	NA
TOP3BP1	NA	1	DNA topoisomerase III beta pseudogene 1	22q11.22	22	pseudogene	pseudogene	23751
IGLV3-10	NA	1	immunoglobulin lambda variable 3-10	22q11.22	22	immunoglobulin gene	other	28803
IGLL5	NA	1	immunoglobulin lambda like polypeptide 5	22q11.22	22	gene with protein product	protein-coding gene	100423062
AP000347.2	NA	1	NA	NA	NA	NA	NA	NA
RGL4	NA	1	ral guanine nucleotide dissociation stimulator like 4	22q11.23	22	gene with protein product	protein-coding gene	266747
C22orf15	NA	1	chromosome 22 open reading frame 15	22q11.23	22	gene with protein product	protein-coding gene	150248
SLC2A11	NA	1	solute carrier family 2 member 11	22q11.23	22	gene with protein product	protein-coding gene	66035
GSTT2	NA	1	glutathione S-transferase theta 2 (gene/pseudogene)	22q11.23	22	gene with protein product	protein-coding gene	2953
UPB1	NA	1	beta-ureidopropionase 1	22q11.23	22	gene with protein product	protein-coding gene	51733
RP1-90L6.2	NA	1	NA	NA	NA	NA	NA	NA
EMID1	NA	1	EMI domain containing 1	22q12.2	22	gene with protein product	protein-coding gene	129080
RFPL1	NA	1	ret finger protein like 1	22q12.2	22	gene with protein product	protein-coding gene	5988
NEFH	NA	1	neurofilament heavy	22q12.2	22	gene with protein product	protein-coding gene	4744
CTA-85E5.10	NA	1	NA	NA	NA	NA	NA	NA
HORMAD2	NA	1	HORMA domain containing 2	22q12.2	22	gene with protein product	protein-coding gene	150280
C22orf24	NA	1	chromosome 22 putative open reading frame 24	22q12.3	22	unknown	other	25775
RFPL3S	NA	1	RFPL3 antisense	22q12.3	22	RNA, long non-coding	non-coding RNA	10737
APOL4	NA	1	apolipoprotein L4	22q12.3	22	gene with protein product	protein-coding gene	80832
APOL2	NA	1	apolipoprotein L2	22q12.3	22	gene with protein product	protein-coding gene	23780
TXN2	NA	1	thioredoxin 2	22q12.3	22	gene with protein product	protein-coding gene	25828
RP1-293L6.1	NA	1	NA	NA	NA	NA	NA	NA
PVALB	NA	1	parvalbumin	22q12.3	22	gene with protein product	protein-coding gene	5816
NCF4	NA	1	neutrophil cytosolic factor 4	22q12.3	22	gene with protein product	protein-coding gene	4689
CDC42EP1	NA	1	CDC42 effector protein 1	22q13.1	22	gene with protein product	protein-coding gene	11135
COX5BP7	NA	1	cytochrome c oxidase subunit 5B pseudogene 7	22q13.1	22	pseudogene	pseudogene	1336
SAMM50	NA	1	SAMM50 sorting and assembly machinery component	22q13.31	22	gene with protein product	protein-coding gene	25813
SMC1B	NA	1	structural maintenance of chromosomes 1B	22q13.31	22	gene with protein product	protein-coding gene	27127
RIBC2	NA	1	RIB43A domain with coiled-coils 2	22q13.31	22	gene with protein product	protein-coding gene	26150
FBLN1	NA	1	fibulin 1	22q13.31	22	gene with protein product	protein-coding gene	2192
C22orf26	NA	1	NA	NA	NA	NA	NA	NA
FLJ27365	NA	1	NA	NA	NA	NA	NA	NA
GTSE1	NA	1	G2 and S-phase expressed 1	22q13.31	22	gene with protein product	protein-coding gene	51512
RP5-996D20.3	NA	1	NA	NA	NA	NA	NA	NA
DDI2	NA	2	DNA damage inducible 1 homolog 2	1p36.21	1	gene with protein product	protein-coding gene	84301
ARHGEF19	NA	2	Rho guanine nucleotide exchange factor 19	1p36.13	1	gene with protein product	protein-coding gene	128272
C1orf134	NA	2	chromosome 1 open reading frame 134	1p36.13	1	unknown	other	0
CROCCP2	NA	2	CROCC pseudogene 2	1p36.13	1	pseudogene	pseudogene	84809
FAM231C	NA	2	family with sequence similarity 231 member C	1p36.13	1	gene with protein product	protein-coding gene	0
KLHDC7A	NA	2	kelch domain containing 7A	1p36.13	1	gene with protein product	protein-coding gene	127707
IFFO2	NA	2	intermediate filament family orphan 2	1p36.13	1	gene with protein product	protein-coding gene	126917
TRABD2B	NA	2	TraB domain containing 2B	1p33	1	gene with protein product	protein-coding gene	388630
WDR78	NA	2	NA	NA	NA	NA	NA	NA
ALG14	NA	2	ALG14 UDP-N-acetylglucosaminyltransferase subunit	1p21.3	1	gene with protein product	protein-coding gene	199857
TMEM56	NA	2	NA	NA	NA	NA	NA	NA
OR10J3	NA	2	olfactory receptor family 10 subfamily J member 3	1q23.2	1	gene with protein product	protein-coding gene	441911
CCDC19	NA	2	NA	NA	NA	NA	NA	NA
PEA15	NA	2	proliferation and apoptosis adaptor protein 15	1q23.2	1	gene with protein product	protein-coding gene	8682
SLAMF1	NA	2	signaling lymphocytic activation molecule family member 1	1q23.3	1	gene with protein product	protein-coding gene	6504
KCNH1-IT1	NA	2	KCNH1 intronic transcript 1	1q32.2	1	RNA, long non-coding	non-coding RNA	100874296
CNIH4	NA	2	cornichon family AMPA receptor auxiliary protein 4	1q42.11	1	gene with protein product	protein-coding gene	29097
DNAH14	NA	2	dynein axonemal heavy chain 14	1q42.12	1	gene with protein product	protein-coding gene	127602
TMEM63A	NA	2	transmembrane protein 63A	1q42.12	1	gene with protein product	protein-coding gene	9725
PRSS38	NA	2	serine protease 38	1q42.13	1	gene with protein product	protein-coding gene	339501
AC017076.5	NA	2	NA	NA	NA	NA	NA	NA
REG3A	NA	2	regenerating family member 3 alpha	2p12	2	gene with protein product	protein-coding gene	5068
NCK2	NA	2	NCK adaptor protein 2	2q12.2	2	gene with protein product	protein-coding gene	8440
CNTN4-AS2	NA	2	CNTN4 antisense RNA 2	3p26.3	3	RNA, long non-coding	non-coding RNA	100873976
VEPH1	NA	2	ventricular zone expressed PH domain containing 1	3q25.31-q25.32	3	gene with protein product	protein-coding gene	79674
PTX3	NA	2	pentraxin 3	3q25.32	3	gene with protein product	protein-coding gene	5806
LRRC31	NA	2	leucine rich repeat containing 31	3q26.2	3	gene with protein product	protein-coding gene	79782
GPR160	NA	2	G protein-coupled receptor 160	3q26.2	3	gene with protein product	protein-coding gene	26996
GNB4	NA	2	G protein subunit beta 4	3q26.33	3	gene with protein product	protein-coding gene	59345
RP11-478C6.6	NA	2	NA	NA	NA	NA	NA	NA
ZNF732	NA	2	zinc finger protein 732	4p16.3	4	gene with protein product	protein-coding gene	654254
ZNF141	NA	2	zinc finger protein 141	4p16.3	4	gene with protein product	protein-coding gene	7700
IL7R	NA	2	interleukin 7 receptor	5p13.2	5	gene with protein product	protein-coding gene	3575
CAPSL	NA	2	calcyphosine like	5p13.2	5	gene with protein product	protein-coding gene	133690
UGT3A1	NA	2	UDP glycosyltransferase family 3 member A1	5p13.2	5	gene with protein product	protein-coding gene	133688
UGT3A2	NA	2	UDP glycosyltransferase family 3 member A2	5p13.2	5	gene with protein product	protein-coding gene	167127
MROH2B	NA	2	maestro heat like repeat family member 2B	5p13.1	5	gene with protein product	protein-coding gene	133558
LRRC70	NA	2	leucine rich repeat containing 70	5q12.1	5	gene with protein product	protein-coding gene	100130733
ANKRD31	NA	2	ankyrin repeat domain 31	5q13.3	5	gene with protein product	protein-coding gene	256006
UBLCP1	NA	2	ubiquitin like domain containing CTD phosphatase 1	5q33.3	5	gene with protein product	protein-coding gene	134510
NKX2-5	NA	2	NK2 homeobox 5	5q34	5	gene with protein product	protein-coding gene	1482
C5orf47	NA	2	chromosome 5 open reading frame 47	5q35.2	5	gene with protein product	protein-coding gene	133491
RP1-90J20.8	NA	2	NA	NA	NA	NA	NA	NA
PXDC1	NA	2	PX domain containing 1	6p25.2	6	gene with protein product	protein-coding gene	221749
FAM217A	NA	2	family with sequence similarity 217 member A	6p25.2	6	gene with protein product	protein-coding gene	222826
GCNT6	NA	2	NA	NA	NA	NA	NA	NA
TMEM14B	NA	2	transmembrane protein 14B	6p24.2	6	gene with protein product	protein-coding gene	81853
SYCP2L	NA	2	synaptonemal complex protein 2 like	6p24.2	6	gene with protein product	protein-coding gene	221711
ADTRP	NA	2	androgen dependent TFPI regulating protein	6p24.1	6	gene with protein product	protein-coding gene	84830
GMPR	NA	2	guanosine monophosphate reductase	6p22.3	6	gene with protein product	protein-coding gene	2766
C6ORF165	NA	2	NA	NA	NA	NA	NA	NA
VGLL2	NA	2	vestigial like family member 2	6q22.1	6	gene with protein product	protein-coding gene	245806
DCBLD1	NA	2	discoidin, CUB and LCCL domain containing 1	6q22.1	6	gene with protein product	protein-coding gene	285761
HMGA1P7	NA	2	high mobility group AT-hook 1 pseudogene 7	6q23.2	6	pseudogene	pseudogene	387065
LINC01010	NA	2	long intergenic non-protein coding RNA 1010	6q23.2	6	RNA, long non-coding	non-coding RNA	154092
RP3-352A20.1	NA	2	NA	NA	NA	NA	NA	NA
CTA-212D2.2	NA	2	NA	NA	NA	NA	NA	NA
TNFAIP3	NA	2	TNF alpha induced protein 3	6q23.3	6	gene with protein product	protein-coding gene	7128
RP3-509I19.1	NA	2	NA	NA	NA	NA	NA	NA
ABRACL	NA	2	ABRA C-terminal like	6q24.1	6	gene with protein product	protein-coding gene	58527
RP1-140C12.2	NA	2	NA	NA	NA	NA	NA	NA
RPL31P35	NA	2	ribosomal protein L31 pseudogene 35	7p11.2	7	pseudogene	pseudogene	100271199
RP11-745C15.2	NA	2	NA	NA	NA	NA	NA	NA
RN7SL625P	NA	2	RNA, 7SL, cytoplasmic 625, pseudogene	7q11.23	7	pseudogene	pseudogene	106479450
RP11-396K3.1	NA	2	NA	NA	NA	NA	NA	NA
WBSCR27	NA	2	NA	NA	NA	NA	NA	NA
ASB15	NA	2	ankyrin repeat and SOCS box containing 15	7q31.32	7	gene with protein product	protein-coding gene	142685
HYAL4	NA	2	hyaluronidase 4	7q31.32	7	gene with protein product	protein-coding gene	23553
RP11-115C21.2	NA	2	NA	NA	NA	NA	NA	NA
FGL1	NA	2	fibrinogen like 1	8p22	8	gene with protein product	protein-coding gene	2267
ASAH1	NA	2	N-acylsphingosine amidohydrolase 1	8p22	8	gene with protein product	protein-coding gene	427
CTD-2547L16.1	NA	2	NA	NA	NA	NA	NA	NA
RP11-586K2.1	NA	2	NA	NA	NA	NA	NA	NA
TBC1D31	NA	2	TBC1 domain family member 31	8q24.13	8	gene with protein product	protein-coding gene	93594
HMGB1P19	NA	2	high mobility group box 1 pseudogene 19	8q24.13	8	pseudogene	pseudogene	100419979
FAM83A	NA	2	family with sequence similarity 83 member A	8q24.13	8	gene with protein product	protein-coding gene	84985
RP11-3L8.3	NA	2	NA	NA	NA	NA	NA	NA
LURAP1L	NA	2	leucine rich adaptor protein 1 like	9p23	9	gene with protein product	protein-coding gene	286343
RP11-438B23.2	NA	2	NA	NA	NA	NA	NA	NA
SPINK4	NA	2	serine peptidase inhibitor Kazal type 4	9p13.3	9	gene with protein product	protein-coding gene	27290
CHMP5	NA	2	charged multivesicular body protein 5	9p13.3	9	gene with protein product	protein-coding gene	51510
AQP7	NA	2	aquaporin 7	9p13.3	9	gene with protein product	protein-coding gene	364
AQP3	NA	2	aquaporin 3 (Gill blood group)	9p13.3	9	gene with protein product	protein-coding gene	360
KIAA1161	NA	2	NA	NA	NA	NA	NA	NA
RP11-195F19.9	NA	2	NA	NA	NA	NA	NA	NA
PCA3	NA	2	prostate cancer associated 3	9q21.2	9	RNA, long non-coding	non-coding RNA	50652
C9orf153	NA	2	chromosome 9 open reading frame 153	9q21.33	9	gene with protein product	protein-coding gene	389766
RAB30-AS1	NA	2	NA	NA	NA	NA	NA	NA
RP11-1060J15.4	NA	2	NA	NA	NA	NA	NA	NA
REP15	NA	2	RAB15 effector protein	12p11.22	12	gene with protein product	protein-coding gene	387849
MRPS35	NA	2	mitochondrial ribosomal protein S35	12p11.22	12	gene with protein product	protein-coding gene	60488
PTPRB	NA	2	protein tyrosine phosphatase receptor type B	12q15	12	gene with protein product	protein-coding gene	5787
CCDC63	NA	2	coiled-coil domain containing 63	12q24.11	12	gene with protein product	protein-coding gene	160762
CCDC42B	NA	2	NA	NA	NA	NA	NA	NA
SDSL	NA	2	serine dehydratase like	12q24.13	12	gene with protein product	protein-coding gene	113675
VSIG10	NA	2	V-set and immunoglobulin domain containing 10	12q24.23	12	gene with protein product	protein-coding gene	54621
RPL31P54	NA	2	ribosomal protein L31 pseudogene 54	13q22.3	13	pseudogene	pseudogene	100271483
RNF219	NA	2	NA	NA	NA	NA	NA	NA
CFL2	NA	2	cofilin 2	14q13.1	14	gene with protein product	protein-coding gene	1073
KIAA0391	NA	2	NA	NA	NA	NA	NA	NA
PSMA6	NA	2	proteasome 20S subunit alpha 6	14q13.2	14	gene with protein product	protein-coding gene	5687
INSM2	NA	2	INSM transcriptional repressor 2	14q13.2	14	gene with protein product	protein-coding gene	84684
WDR89	NA	2	WD repeat domain 89	14q23.2	14	gene with protein product	protein-coding gene	112840
DDX24	NA	2	DEAD-box helicase 24	14q32.12	14	gene with protein product	protein-coding gene	57062
IFI27L1	NA	2	interferon alpha inducible protein 27 like 1	14q32.12	14	gene with protein product	protein-coding gene	122509
IFI27	NA	2	interferon alpha inducible protein 27	14q32.12	14	gene with protein product	protein-coding gene	3429
IFI27L2	NA	2	interferon alpha inducible protein 27 like 2	14q32.12	14	gene with protein product	protein-coding gene	83982
BDKRB2	NA	2	bradykinin receptor B2	14q32.2	14	gene with protein product	protein-coding gene	624
VRK1	NA	2	VRK serine/threonine kinase 1	14q32.2	14	gene with protein product	protein-coding gene	7443
RP11-16E12.1	NA	2	NA	NA	NA	NA	NA	NA
RP11-456J20.1	NA	2	NA	NA	NA	NA	NA	NA
GOLGA8B	NA	2	golgin A8 family member B	15q14	15	gene with protein product	protein-coding gene	440270
C15orf56	NA	2	chromosome 15 putative open reading frame 56	15q15.1	15	unknown	other	644809
RP11-64K12.10	NA	2	NA	NA	NA	NA	NA	NA
RHOV	NA	2	ras homolog family member V	15q15.1	15	gene with protein product	protein-coding gene	171177
THSD4	NA	2	thrombospondin type 1 domain containing 4	15q23	15	gene with protein product	protein-coding gene	79875
ST20	NA	2	suppressor of tumorigenicity 20	15q25.1	15	gene with protein product	protein-coding gene	400410
C15ORF37	NA	2	NA	NA	NA	NA	NA	NA
RP11-297M9.2	NA	2	NA	NA	NA	NA	NA	NA
ARHGAP17	NA	2	Rho GTPase activating protein 17	16p12.1	16	gene with protein product	protein-coding gene	55114
RP11-426C22.5	NA	2	NA	NA	NA	NA	NA	NA
SNX29P2	NA	2	sorting nexin 29 pseudogene 2	16p11.2	16	pseudogene	pseudogene	440352
RP11-426C22.6	NA	2	NA	NA	NA	NA	NA	NA
RP11-231C14.3	NA	2	NA	NA	NA	NA	NA	NA
RP11-345J4.5	NA	2	NA	NA	NA	NA	NA	NA
SLX1B	NA	2	SLX1 homolog B, structure-specific endonuclease subunit	16p11.2	16	gene with protein product	protein-coding gene	79008
RP11-231C14.4	NA	2	NA	NA	NA	NA	NA	NA
RP11-345J4.8	NA	2	NA	NA	NA	NA	NA	NA
ZG16	NA	2	zymogen granule protein 16	16p11.2	16	gene with protein product	protein-coding gene	653808
CDIPT-AS1	NA	2	NA	NA	NA	NA	NA	NA
C16orf92	NA	2	chromosome 16 open reading frame 92	16p11.2	16	gene with protein product	protein-coding gene	146378
RP11-347C12.2	NA	2	NA	NA	NA	NA	NA	NA
DCTPP1	NA	2	dCTP pyrophosphatase 1	16p11.2	16	gene with protein product	protein-coding gene	79077
ITGAL	NA	2	integrin subunit alpha L	16p11.2	16	gene with protein product	protein-coding gene	3683
RP11-297C4.2	NA	2	NA	NA	NA	NA	NA	NA
RP11-297C4.3	NA	2	NA	NA	NA	NA	NA	NA
RP11-297C4.1	NA	2	NA	NA	NA	NA	NA	NA
ZNF747	NA	2	zinc finger protein 747	16p11.2	16	gene with protein product	protein-coding gene	65988
TRIM72	NA	2	tripartite motif containing 72	16p11.2	16	gene with protein product	protein-coding gene	493829
PYDC1	NA	2	pyrin domain containing 1	16p11.2	16	gene with protein product	protein-coding gene	260434
RP11-388M20.9	NA	2	NA	NA	NA	NA	NA	NA
MLKL	NA	2	mixed lineage kinase domain like pseudokinase	16q23.1	16	gene with protein product	protein-coding gene	197259
FOXC2	NA	2	forkhead box C2	16q24.1	16	gene with protein product	protein-coding gene	2303
RPL13	NA	2	ribosomal protein L13	16q24.3	16	gene with protein product	protein-coding gene	6137
AFG3L1P	NA	2	AFG3 like matrix AAA peptidase subunit 1, pseudogene	16q24.3	16	pseudogene	pseudogene	172
URAHP	NA	2	urate (hydroxyiso-) hydrolase, pseudogene	16q24.3	16	pseudogene	pseudogene	100130015
LOC100421166	NA	2	NA	NA	NA	NA	NA	NA
KCNJ16	NA	2	potassium inwardly rectifying channel subfamily J member 16	17q24.3	17	gene with protein product	protein-coding gene	3773
RP11-158H5.7	NA	2	NA	NA	NA	NA	NA	NA
ZNF396	NA	2	zinc finger protein 396	18q12.2	18	gene with protein product	protein-coding gene	252884
ZCCHC2	NA	2	zinc finger CCHC-type containing 2	18q21.33	18	gene with protein product	protein-coding gene	54877
COL5A3	NA	2	collagen type V alpha 3 chain	19p13.2	19	gene with protein product	protein-coding gene	50509
ANGPTL6	NA	2	angiopoietin like 6	19p13.2	19	gene with protein product	protein-coding gene	83854
ICAM4	NA	2	intercellular adhesion molecule 4 (Landsteiner-Wiener blood group)	19p13.2	19	gene with protein product	protein-coding gene	3386
ICAM3	NA	2	intercellular adhesion molecule 3	19p13.2	19	gene with protein product	protein-coding gene	3385
SLC44A2	NA	2	solute carrier family 44 member 2	19p13.2	19	gene with protein product	protein-coding gene	57153
ILF3-AS1	NA	2	NA	NA	NA	NA	NA	NA
C19orf38	NA	2	chromosome 19 open reading frame 38	19p13.2	19	gene with protein product	protein-coding gene	255809
RRAS	NA	2	RAS related	19q13.33	19	gene with protein product	protein-coding gene	6237
ADM5	NA	2	adrenomedullin 5 (putative)	19q13.33	19	gene with protein product	protein-coding gene	199800
IZUMO2	NA	2	IZUMO family member 2	19q13.33	19	gene with protein product	protein-coding gene	126123
ACPT	NA	2	NA	NA	NA	NA	NA	NA
KLK1	NA	2	kallikrein 1	19q13.33	19	gene with protein product	protein-coding gene	3816
KLK2	NA	2	kallikrein related peptidase 2	19q13.33	19	gene with protein product	protein-coding gene	3817
SIGLEC9	NA	2	sialic acid binding Ig like lectin 9	19q13.3-q13.4	19	gene with protein product	protein-coding gene	27180
CD33	NA	2	CD33 molecule	19q13.41	19	gene with protein product	protein-coding gene	945
VSIG10L	NA	2	V-set and immunoglobulin domain containing 10 like	19q13.41	19	gene with protein product	protein-coding gene	147645
ETFB	NA	2	electron transfer flavoprotein subunit beta	19q13.41	19	gene with protein product	protein-coding gene	2109
CLDND2	NA	2	claudin domain containing 2	19q13.41	19	gene with protein product	protein-coding gene	125875
SIGLEC8	NA	2	sialic acid binding Ig like lectin 8	19q13.33-q13.41	19	gene with protein product	protein-coding gene	27181
CEACAM18	NA	2	CEA cell adhesion molecule 18	19q13.41	19	gene with protein product	protein-coding gene	729767
MYLK2	NA	2	myosin light chain kinase 2	20q11.21	20	gene with protein product	protein-coding gene	85366
B4GALT5	NA	2	beta-1,4-galactosyltransferase 5	20q13.13	20	gene with protein product	protein-coding gene	9334
RP5-1041C10.3	NA	2	NA	NA	NA	NA	NA	NA
PSMA7	NA	2	proteasome 20S subunit alpha 7	20q13.33	20	gene with protein product	protein-coding gene	5688
RP11-157P1.4	NA	2	NA	NA	NA	NA	NA	NA
RP11-157P1.5	NA	2	NA	NA	NA	NA	NA	NA
RPS21	NA	2	ribosomal protein S21	20q13.33	20	gene with protein product	protein-coding gene	6227
RBBP8NL	NA	2	RBBP8 N-terminal like	20q13.33	20	gene with protein product	protein-coding gene	140893
LINC00323	NA	2	long intergenic non-protein coding RNA 323	21q22.2	21	RNA, long non-coding	non-coding RNA	284835
MRPL40	NA	2	mitochondrial ribosomal protein L40	22q11.21	22	gene with protein product	protein-coding gene	64976
AC000068.5	NA	2	NA	NA	NA	NA	NA	NA
CLDN5	NA	2	claudin 5	22q11.21	22	gene with protein product	protein-coding gene	7122
FAM83F	NA	2	family with sequence similarity 83 member F	22q13.1	22	gene with protein product	protein-coding gene	113828
SLC2A5	NA	3	solute carrier family 2 member 5	1p36.23	1	gene with protein product	protein-coding gene	6518
C1orf200	NA	3	NA	NA	NA	NA	NA	NA
RP5-1108M17.5	NA	3	NA	NA	NA	NA	NA	NA
MR1	NA	3	major histocompatibility complex, class I-related	1q25.3	1	gene with protein product	protein-coding gene	3140
MYL1	NA	3	myosin light chain 1	2q34	2	gene with protein product	protein-coding gene	4632
RP11-855C21.1	NA	3	NA	NA	NA	NA	NA	NA
RP11-252I13.2	NA	3	NA	NA	NA	NA	NA	NA
CTD-2587M2.1	NA	3	NA	NA	NA	NA	NA	NA
CTC-436K13.2	NA	3	NA	NA	NA	NA	NA	NA
AC017060.1	NA	3	NA	NA	NA	NA	NA	NA
FOLR3	NA	3	folate receptor gamma	11q13.4	11	gene with protein product	protein-coding gene	2352
RP11-169D4.1	NA	3	NA	NA	NA	NA	NA	NA
UCP2	NA	3	uncoupling protein 2	11q13.4	11	gene with protein product	protein-coding gene	7351
RP11-736K20.5	NA	3	NA	NA	NA	NA	NA	NA
FZD4	NA	3	frizzled class receptor 4	11q14.2	11	gene with protein product	protein-coding gene	8322
RP11-648O15.1	NA	3	NA	NA	NA	NA	NA	NA
FGF23	NA	3	fibroblast growth factor 23	12p13.32	12	gene with protein product	protein-coding gene	8074
FGF6	NA	3	fibroblast growth factor 6	12p13.32	12	gene with protein product	protein-coding gene	2251
RP11-148B3.1	NA	3	NA	NA	NA	NA	NA	NA
LINC00173	NA	3	long intergenic non-protein coding RNA 173	12q24.22	12	RNA, long non-coding	non-coding RNA	100287569
MAP1LC3B2	NA	3	microtubule associated protein 1 light chain 3 beta 2	12q24.22	12	gene with protein product	protein-coding gene	643246
RP11-643A5.2	NA	3	NA	NA	NA	NA	NA	NA
TARSL2	NA	3	NA	NA	NA	NA	NA	NA
RP11-89K11.1	NA	3	NA	NA	NA	NA	NA	NA
RPL19	NA	3	ribosomal protein L19	17q12	17	gene with protein product	protein-coding gene	6143
RP11-94L15.2	NA	3	NA	NA	NA	NA	NA	NA
IKZF3	NA	3	IKAROS family zinc finger 3	17q12-q21.1	17	gene with protein product	protein-coding gene	22806
ZPBP2	NA	3	zona pellucida binding protein 2	17q21.1	17	gene with protein product	protein-coding gene	124626
LRRC3C	NA	3	leucine rich repeat containing 3C	17q21.1	17	gene with protein product	protein-coding gene	100505591
GSDMA	NA	3	gasdermin A	17q21.1	17	gene with protein product	protein-coding gene	284110
GJD3	NA	3	gap junction protein delta 3	17q21.2	17	gene with protein product	protein-coding gene	125111
TNS4	NA	3	tensin 4	17q21.2	17	gene with protein product	protein-coding gene	84951
ZADH2	NA	3	zinc binding alcohol dehydrogenase domain containing 2	18q22.3	18	gene with protein product	protein-coding gene	284273
SMIM21	NA	3	small integral membrane protein 21	18q23	18	gene with protein product	protein-coding gene	284274
CTD-2561J22.5	NA	3	NA	NA	NA	NA	NA	NA
RP11-678G14.4	NA	3	NA	NA	NA	NA	NA	NA
RP11-420K14.2	NA	3	NA	NA	NA	NA	NA	NA
ISM1	NA	3	isthmin 1	20p12.1	20	gene with protein product	protein-coding gene	140862
TTC3-AS1	NA	3	TTC3 antisense RNA 1	21q22.13	21	RNA, long non-coding	non-coding RNA	100874006
NPPA	NA	4	natriuretic peptide A	1p36.22	1	gene with protein product	protein-coding gene	4878
RP11-10L12.4	NA	4	NA	NA	NA	NA	NA	NA
SLC9B1	NA	4	solute carrier family 9 member B1	4q24	4	gene with protein product	protein-coding gene	150159
CDC37L1	NA	4	cell division cycle 37 like 1	9p24.1	9	gene with protein product	protein-coding gene	55664
INSL6	NA	4	insulin like 6	9p24.1	9	gene with protein product	protein-coding gene	11172
INSL4	NA	4	insulin like 4	9p24.1	9	gene with protein product	protein-coding gene	3641
RP11-197M22.2	NA	4	NA	NA	NA	NA	NA	NA
TRDMT1	NA	4	tRNA aspartic acid methyltransferase 1	10p13	10	gene with protein product	protein-coding gene	1787
ST8SIA6	NA	4	ST8 alpha-N-acetyl-neuraminide alpha-2,8-sialyltransferase 6	10p12.33	10	gene with protein product	protein-coding gene	338596
KRTAP5-9	NA	4	keratin associated protein 5-9	11q13.4	11	gene with protein product	protein-coding gene	3846
FAM86C1	NA	4	NA	NA	NA	NA	NA	NA
DEFB108B	NA	4	defensin beta 108B	11q13.4	11	gene with protein product	protein-coding gene	245911
OR7E126P	NA	4	olfactory receptor family 7 subfamily E member 126 pseudogene	11q13.4	11	pseudogene	pseudogene	81176
SRP14-AS1	NA	4	SRP14 antisense RNA1 (head to head)	15q15.1	15	RNA, long non-coding	non-coding RNA	100131089
PIEZO2	NA	4	piezo type mechanosensitive ion channel component 2	18p11.22-p11.21	18	gene with protein product	protein-coding gene	63895
RP11-21G15.1	NA	4	NA	NA	NA	NA	NA	NA
RN7SL669P	NA	4	RNA, 7SL, cytoplasmic 669, pseudogene	19p13.2	19	pseudogene	pseudogene	0
ZNF627	NA	4	zinc finger protein 627	19p13.2	19	gene with protein product	protein-coding gene	199692
ZNF823	NA	4	zinc finger protein 823	19p13.2	19	gene with protein product	protein-coding gene	55552
CTC-499B15.7	NA	4	NA	NA	NA	NA	NA	NA
ZNF700	NA	4	zinc finger protein 700	19p13.2	19	gene with protein product	protein-coding gene	90592
ZNF878	NA	4	zinc finger protein 878	19p13.2	19	gene with protein product	protein-coding gene	729747
ZNF788	NA	4	NA	NA	NA	NA	NA	NA
ZNF44	NA	4	zinc finger protein 44	19p13.2	19	gene with protein product	protein-coding gene	51710
RP5-1109J22.1	NA	5	NA	NA	NA	NA	NA	NA
DMBX1	NA	5	diencephalon/mesencephalon homeobox 1	1p33	1	gene with protein product	protein-coding gene	127343
RP4-671G15.2	NA	5	NA	NA	NA	NA	NA	NA
RHOC	NA	5	ras homolog family member C	1p13.2	1	gene with protein product	protein-coding gene	389
PPM1J	NA	5	protein phosphatase, Mg2+/Mn2+ dependent 1J	1p13.2	1	gene with protein product	protein-coding gene	333926
FAM19A3	NA	5	NA	NA	NA	NA	NA	NA
CD58	NA	5	CD58 molecule	1p13.1	1	gene with protein product	protein-coding gene	965
CD2	NA	5	CD2 molecule	1p13.1	1	gene with protein product	protein-coding gene	914
WDR3	NA	5	WD repeat domain 3	1p12	1	gene with protein product	protein-coding gene	10885
SPAG17	NA	5	sperm associated antigen 17	1p12	1	gene with protein product	protein-coding gene	200162
XCL1	NA	5	X-C motif chemokine ligand 1	1q24.2	1	gene with protein product	protein-coding gene	6375
BLZF1	NA	5	basic leucine zipper nuclear factor 1	1q24.2	1	gene with protein product	protein-coding gene	8548
AC016747.3	NA	5	NA	NA	NA	NA	NA	NA
ALS2CL	NA	5	ALS2 C-terminal like	3p21.31	3	gene with protein product	protein-coding gene	259173
PRSS46	NA	5	NA	NA	NA	NA	NA	NA
PRSS45	NA	5	NA	NA	NA	NA	NA	NA
PRSS42	NA	5	NA	NA	NA	NA	NA	NA
NBEAL2	NA	5	neurobeachin like 2	3p21.31	3	gene with protein product	protein-coding gene	23218
CAMP	NA	5	cathelicidin antimicrobial peptide	3p21.31	3	gene with protein product	protein-coding gene	820
TRAT1	NA	5	T cell receptor associated transmembrane adaptor 1	3q13.13	3	gene with protein product	protein-coding gene	50852
RP11-731J8.2	NA	5	NA	NA	NA	NA	NA	NA
ZRSR1	NA	5	NA	NA	NA	NA	NA	NA
SCGB3A2	NA	5	secretoglobin family 3A member 2	5q32	5	gene with protein product	protein-coding gene	117156
DSP	NA	5	desmoplakin	6p24.3	6	gene with protein product	protein-coding gene	1832
BMP6	NA	5	bone morphogenetic protein 6	6p24.3	6	gene with protein product	protein-coding gene	654
TXNDC5	NA	5	thioredoxin domain containing 5	6p24.3	6	gene with protein product	protein-coding gene	81567
EEF1E1	NA	5	eukaryotic translation elongation factor 1 epsilon 1	6p24.3	6	gene with protein product	protein-coding gene	9521
NUP153	NA	5	nucleoporin 153	6p22.3	6	gene with protein product	protein-coding gene	9972
RAB44	NA	5	RAB44, member RAS oncogene family	6p21.2	6	gene with protein product	protein-coding gene	401258
PPIL1	NA	5	peptidylprolyl isomerase like 1	6p21.2	6	gene with protein product	protein-coding gene	51645
COX6A1P2	NA	5	cytochrome c oxidase subunit 6A1 pseudogene 2	6p21.2	6	pseudogene	pseudogene	285849
TMEM217	NA	5	transmembrane protein 217	6p21.2	6	gene with protein product	protein-coding gene	221468
RP1-153P14.3	NA	5	NA	NA	NA	NA	NA	NA
NMBR	NA	5	neuromedin B receptor	6q24.1	6	gene with protein product	protein-coding gene	4829
RP11-1246C19.1	NA	5	NA	NA	NA	NA	NA	NA
MAFK	NA	5	MAF bZIP transcription factor K	7p22.3	7	gene with protein product	protein-coding gene	7975
PSMG3-AS1	NA	5	PSMG3 antisense RNA 1 (head to head)	7p22.3	7	RNA, long non-coding	non-coding RNA	114796
AC110781.3	NA	5	NA	NA	NA	NA	NA	NA
PPP1R17	NA	5	protein phosphatase 1 regulatory subunit 17	7p14.3	7	gene with protein product	protein-coding gene	10842
C7orf72	NA	5	NA	NA	NA	NA	NA	NA
AC138783.12	NA	5	NA	NA	NA	NA	NA	NA
PMS2P2	NA	5	PMS1 homolog 2, mismatch repair system component pseudogene 2	7q11.23	7	pseudogene	pseudogene	5380
SRCRB4D	NA	5	NA	NA	NA	NA	NA	NA
AC004980.8	NA	5	NA	NA	NA	NA	NA	NA
ASZ1	NA	5	ankyrin repeat, SAM and basic leucine zipper domain containing 1	7q31.2	7	gene with protein product	protein-coding gene	136991
RPL7	NA	5	ribosomal protein L7	8q21.11	8	gene with protein product	protein-coding gene	6129
RDH10	NA	5	retinol dehydrogenase 10	8q21.11	8	gene with protein product	protein-coding gene	157506
TMEM70	NA	5	transmembrane protein 70	8q21.11	8	gene with protein product	protein-coding gene	54968
CALB1	NA	5	calbindin 1	8q21.3	8	gene with protein product	protein-coding gene	793
LRRC69	NA	5	leucine rich repeat containing 69	8q21.3	8	gene with protein product	protein-coding gene	100130742
SLC26A7	NA	5	solute carrier family 26 member 7	8q21.3	8	gene with protein product	protein-coding gene	115111
RP11-408A13.3	NA	5	NA	NA	NA	NA	NA	NA
RP11-408A13.4	NA	5	NA	NA	NA	NA	NA	NA
PROSER2	NA	5	proline and serine rich 2	10p14	10	gene with protein product	protein-coding gene	254427
CDC123	NA	5	cell division cycle 123	10p14-p13	10	gene with protein product	protein-coding gene	8872
MCM10	NA	5	minichromosome maintenance 10 replication initiation factor	10p13	10	gene with protein product	protein-coding gene	55388
PHYH	NA	5	phytanoyl-CoA 2-hydroxylase	10p13	10	gene with protein product	protein-coding gene	5264
RP11-295P9.3	NA	5	NA	NA	NA	NA	NA	NA
ADK	NA	5	adenosine kinase	10q22.2	10	gene with protein product	protein-coding gene	132
RAB5CP1	NA	5	RAB5C, member RAS oncogene family pseudogene 1	10q22.2	10	pseudogene	pseudogene	100420734
DUPD1	NA	5	NA	NA	NA	NA	NA	NA
CYP2E1	NA	5	cytochrome P450 family 2 subfamily E member 1	10q26.3	10	gene with protein product	protein-coding gene	1571
CTD-2384B9.1	NA	5	NA	NA	NA	NA	NA	NA
RP11-390K5.1	NA	5	NA	NA	NA	NA	NA	NA
TRIM53CP	NA	5	tripartite motif containing 53C, pseudogene	11p11.12	11	pseudogene	pseudogene	340970
OR5R1	NA	5	NA	NA	NA	NA	NA	NA
OR5M3	NA	5	olfactory receptor family 5 subfamily M member 3	11q12.1	11	gene with protein product	protein-coding gene	219482
OR5M8	NA	5	olfactory receptor family 5 subfamily M member 8	11q12.1	11	gene with protein product	protein-coding gene	219484
OR5B2	NA	5	olfactory receptor family 5 subfamily B member 2	11q12.1	11	gene with protein product	protein-coding gene	390190
RP11-716H6.2	NA	5	NA	NA	NA	NA	NA	NA
C11orf63	NA	5	NA	NA	NA	NA	NA	NA
HSPA8	NA	5	heat shock protein family A (Hsp70) member 8	11q24.1	11	gene with protein product	protein-coding gene	3312
SSPN	NA	5	sarcospan	12p12.1	12	gene with protein product	protein-coding gene	8082
ITPR2	NA	5	inositol 1,4,5-trisphosphate receptor type 2	12p11.23	12	gene with protein product	protein-coding gene	3709
RP11-582E3.4	NA	5	NA	NA	NA	NA	NA	NA
ARNTL2	NA	5	aryl hydrocarbon receptor nuclear translocator like 2	12p11.23	12	gene with protein product	protein-coding gene	56938
HOXC9	NA	5	homeobox C9	12q13.13	12	gene with protein product	protein-coding gene	3225
RP11-834C11.3	NA	5	NA	NA	NA	NA	NA	NA
NFE2	NA	5	nuclear factor, erythroid 2	12q13.13	12	gene with protein product	protein-coding gene	4778
GPR84	NA	5	G protein-coupled receptor 84	12q13.13	12	gene with protein product	protein-coding gene	53831
ITGA5	NA	5	integrin subunit alpha 5	12q13.13	12	gene with protein product	protein-coding gene	3678
NCKAP1L	NA	5	NCK associated protein 1 like	12q13.13-q13.2	12	gene with protein product	protein-coding gene	3071
OR6C1	NA	5	olfactory receptor family 6 subfamily C member 1	12q13.2	12	gene with protein product	protein-coding gene	390321
OR6C3	NA	5	olfactory receptor family 6 subfamily C member 3	12q13.2	12	gene with protein product	protein-coding gene	254786
OR6C65	NA	5	olfactory receptor family 6 subfamily C member 65	12q13.2	12	gene with protein product	protein-coding gene	403282
OR6C2	NA	5	olfactory receptor family 6 subfamily C member 2	12q13.2	12	gene with protein product	protein-coding gene	341416
OR10P1	NA	5	olfactory receptor family 10 subfamily P member 1	12q13.2	12	gene with protein product	protein-coding gene	121130
SARNP	NA	5	SAP domain containing ribonucleoprotein	12q13.2	12	gene with protein product	protein-coding gene	84324
DNAJC14	NA	5	DnaJ heat shock protein family (Hsp40) member C14	12q13.2	12	gene with protein product	protein-coding gene	85406
DGKA	NA	5	diacylglycerol kinase alpha	12q13.2	12	gene with protein product	protein-coding gene	1606
RP11-977G19.11	NA	5	NA	NA	NA	NA	NA	NA
CCDC64	NA	5	NA	NA	NA	NA	NA	NA
CLYBL	NA	5	citramalyl-CoA lyase	13q32.3	13	gene with protein product	protein-coding gene	171425
ZIC5	NA	5	Zic family member 5	13q32.3	13	gene with protein product	protein-coding gene	85416
GGACT	NA	5	gamma-glutamylamine cyclotransferase	13q32.3	13	gene with protein product	protein-coding gene	87769
COX5BP6	NA	5	cytochrome c oxidase subunit 5B pseudogene 6	13q32.3	13	pseudogene	pseudogene	101234262
LINC00645	NA	5	long intergenic non-protein coding RNA 645	14q12	14	RNA, long non-coding	non-coding RNA	100505967
PLEKHD1	NA	5	pleckstrin homology and coiled-coil domain containing D1	14q24.1	14	gene with protein product	protein-coding gene	400224
ADAM21P1	NA	5	ADAM metallopeptidase domain 21 pseudogene 1	14q24.2	14	pseudogene	pseudogene	145241
AC114546.1	NA	5	NA	NA	NA	NA	NA	NA
MIR940	NA	5	microRNA 940	16p13.3	16	RNA, micro	non-coding RNA	100126328
PDPK2	NA	5	NA	NA	NA	NA	NA	NA
PRSS33	NA	5	serine protease 33	16p13.3	16	gene with protein product	protein-coding gene	260429
PRSS21	NA	5	serine protease 21	16p13.3	16	gene with protein product	protein-coding gene	10942
PRSS22	NA	5	serine protease 22	16p13.3	16	gene with protein product	protein-coding gene	64063
CASP16	NA	5	NA	NA	NA	NA	NA	NA
ZNF200	NA	5	zinc finger protein 200	16p13.3	16	gene with protein product	protein-coding gene	7752
C16orf90	NA	5	chromosome 16 open reading frame 90	16p13.3	16	gene with protein product	protein-coding gene	646174
LINC00304	NA	5	long intergenic non-protein coding RNA 304	16q24.3	16	RNA, long non-coding	non-coding RNA	283860
RP11-46C24.7	NA	5	NA	NA	NA	NA	NA	NA
LINC00669	NA	5	NA	NA	NA	NA	NA	NA
PTGER1	NA	5	prostaglandin E receptor 1	19p13.1	19	gene with protein product	protein-coding gene	5731
DNAJB1	NA	5	DnaJ heat shock protein family (Hsp40) member B1	19p13.12	19	gene with protein product	protein-coding gene	3337
EMR2	NA	5	NA	NA	NA	NA	NA	NA
OR7C1	NA	5	olfactory receptor family 7 subfamily C member 1	19p13.1	19	gene with protein product	protein-coding gene	26664
CCDC105	NA	5	coiled-coil domain containing 105	19p13.12	19	gene with protein product	protein-coding gene	126402
EPHX3	NA	5	epoxide hydrolase 3	19p13.12	19	gene with protein product	protein-coding gene	79852
RGS9BP	NA	5	regulator of G protein signaling 9 binding protein	19q13.11	19	gene with protein product	protein-coding gene	388531
SLC7A9	NA	5	solute carrier family 7 member 9	19q13.11	19	gene with protein product	protein-coding gene	11136
CTD-2085J24.4	NA	5	NA	NA	NA	NA	NA	NA
C19orf40	NA	5	NA	NA	NA	NA	NA	NA
CTD-3138B18.6	NA	5	NA	NA	NA	NA	NA	NA
AC010642.1	NA	5	NA	NA	NA	NA	NA	NA
A1BG	NA	5	alpha-1-B glycoprotein	19q13.43	19	gene with protein product	protein-coding gene	1
A1BG-AS1	NA	5	A1BG antisense RNA 1	19q13.43	19	RNA, long non-coding	non-coding RNA	503538
RP5-839B4.8	NA	5	NA	NA	NA	NA	NA	NA
SNAP25-AS1	NA	5	SNAP25 antisense RNA 1	20p12.2	20	RNA, long non-coding	non-coding RNA	100131208
C20orf187	NA	5	NA	NA	NA	NA	NA	NA
PABPC1L	NA	5	poly(A) binding protein cytoplasmic 1 like	20q13.12	20	gene with protein product	protein-coding gene	80336
WFDC2	NA	5	WAP four-disulfide core domain 2	20q13.12	20	gene with protein product	protein-coding gene	10406
UBE2C	NA	5	ubiquitin conjugating enzyme E2 C	20q13.12	20	gene with protein product	protein-coding gene	11065
TSHZ2	NA	5	teashirt zinc finger homeobox 2	20q13.2	20	gene with protein product	protein-coding gene	128553
TMPRSS15	NA	5	transmembrane serine protease 15	21q21.1	21	gene with protein product	protein-coding gene	5651
OSM	NA	5	oncostatin M	22q12.2	22	gene with protein product	protein-coding gene	5008
TCN2	NA	5	transcobalamin 2	22q12.2	22	gene with protein product	protein-coding gene	6948
FAM26E	NA	6	NA	NA	NA	NA	NA	NA
FAM162B	NA	6	family with sequence similarity 162 member B	6q22.1	6	gene with protein product	protein-coding gene	221303
GPRC6A	NA	6	G protein-coupled receptor class C group 6 member A	6q22.1	6	gene with protein product	protein-coding gene	222545
RP11-321L2.1	NA	6	NA	NA	NA	NA	NA	NA
C9orf171	NA	6	NA	NA	NA	NA	NA	NA
LRIG3	NA	6	leucine rich repeats and immunoglobulin like domains 3	12q14.1	12	gene with protein product	protein-coding gene	121227
ADAMTS18	NA	6	ADAM metallopeptidase with thrombospondin type 1 motif 18	16q23.1	16	gene with protein product	protein-coding gene	170692
RP5-966M1.5	NA	7	NA	NA	NA	NA	NA	NA
RP11-894J14.5	NA	7	NA	NA	NA	NA	NA	NA
TBCCD1	NA	7	TBCC domain containing 1	3q27.3	3	gene with protein product	protein-coding gene	55171
CBR4	NA	7	carbonyl reductase 4	4q32.3	4	gene with protein product	protein-coding gene	84869
SH3RF1	NA	7	SH3 domain containing ring finger 1	4q32.3-q33	4	gene with protein product	protein-coding gene	57630
LINC00966	NA	7	NA	NA	NA	NA	NA	NA
CYP7B1	NA	7	cytochrome P450 family 7 subfamily B member 1	8q12.3	8	gene with protein product	protein-coding gene	9420
AP000889.3	NA	7	NA	NA	NA	NA	NA	NA
TEX12	NA	7	testis expressed 12	11q23.1	11	gene with protein product	protein-coding gene	56158
KRT74	NA	7	keratin 74	12q13.13	12	gene with protein product	protein-coding gene	121391
KRT73	NA	7	keratin 73	12q13.13	12	gene with protein product	protein-coding gene	319101
KRT77	NA	7	keratin 77	12q13.13	12	gene with protein product	protein-coding gene	374454
KRT76	NA	7	keratin 76	12q13.13	12	gene with protein product	protein-coding gene	51350
KRT3	NA	7	keratin 3	12q13.13	12	gene with protein product	protein-coding gene	3850
KRT4	NA	7	keratin 4	12q13.13	12	gene with protein product	protein-coding gene	3851
SOAT2	NA	7	sterol O-acyltransferase 2	12q13.13	12	gene with protein product	protein-coding gene	8435
HOXC13	NA	7	homeobox C13	12q13.13	12	gene with protein product	protein-coding gene	3229
HOXC12	NA	7	homeobox C12	12q13.13	12	gene with protein product	protein-coding gene	3228
SGCA	NA	7	sarcoglycan alpha	17q21.33	17	gene with protein product	protein-coding gene	6442
HILS1	NA	7	NA	NA	NA	NA	NA	NA
SUMO2P7	NA	7	SUMO2 pseudogene 7	17q21.33	17	pseudogene	pseudogene	100131823
RP11-385F5.4	NA	8	NA	NA	NA	NA	NA	NA
ABCB11	NA	8	ATP binding cassette subfamily B member 11	2q31.1	2	gene with protein product	protein-coding gene	8647
BBS5	NA	8	Bardet-Biedl syndrome 5	2q31.1	2	gene with protein product	protein-coding gene	129880
KLHL41	NA	8	kelch like family member 41	2q31.1	2	gene with protein product	protein-coding gene	10324
CCDC173	NA	8	coiled-coil domain containing 173	2q31.1	2	gene with protein product	protein-coding gene	129881
LIMD1-AS1	NA	8	LIMD1 antisense RNA 1	3p21.31	3	RNA, long non-coding	non-coding RNA	644714
CXCR6	NA	8	C-X-C motif chemokine receptor 6	3p21.31	3	gene with protein product	protein-coding gene	10663
CCR3	NA	8	C-C motif chemokine receptor 3	3p21.31	3	gene with protein product	protein-coding gene	1232
CCR2	NA	8	C-C motif chemokine receptor 2	3p21.31	3	gene with protein product	protein-coding gene	729230
CCR5	NA	8	C-C motif chemokine receptor 5	3p21.31	3	gene with protein product	protein-coding gene	1234
LRRC2	NA	8	leucine rich repeat containing 2	3p21.31	3	gene with protein product	protein-coding gene	79442
LUZPP1	NA	8	NA	NA	NA	NA	NA	NA
RP11-694I15.7	NA	8	NA	NA	NA	NA	NA	NA
IQCF6	NA	8	IQ motif containing F6	3p21.2	3	gene with protein product	protein-coding gene	440956
RP11-314A5.3	NA	8	NA	NA	NA	NA	NA	NA
IQCF3	NA	8	IQ motif containing F3	3p21.2	3	gene with protein product	protein-coding gene	401067
IQCF2	NA	8	IQ motif containing F2	3p21.2	3	gene with protein product	protein-coding gene	389123
IQCF1	NA	8	IQ motif containing F1	3p21.2	3	gene with protein product	protein-coding gene	132141
PHOX2B	NA	8	paired like homeobox 2B	4p13	4	gene with protein product	protein-coding gene	8929
FAM170A	NA	8	family with sequence similarity 170 member A	5q23.1	5	gene with protein product	protein-coding gene	340069
RP11-96H19.1	NA	8	NA	NA	NA	NA	NA	NA
SLC38A4	NA	8	solute carrier family 38 member 4	12q13.11	12	gene with protein product	protein-coding gene	55089
CD276	NA	8	CD276 molecule	15q24.1	15	gene with protein product	protein-coding gene	80381
TBC1D21	NA	8	TBC1 domain family member 21	15q24.1	15	gene with protein product	protein-coding gene	161514
LOXL1-AS1	NA	8	LOXL1 antisense RNA 1	15q24.1	15	RNA, long non-coding	non-coding RNA	100287616
PRKRIRP8	NA	9	NA	NA	NA	NA	NA	NA
MFSD9	NA	9	major facilitator superfamily domain containing 9	2q12.1	2	gene with protein product	protein-coding gene	84804
TMEM182	NA	9	transmembrane protein 182	2q12.1	2	gene with protein product	protein-coding gene	130827
AC013275.2	NA	9	NA	NA	NA	NA	NA	NA
C10orf113	NA	9	NA	NA	NA	NA	NA	NA
CCDC172	NA	9	coiled-coil domain containing 172	10q25.3	10	gene with protein product	protein-coding gene	374355
PNLIP	NA	9	pancreatic lipase	10q25.3	10	gene with protein product	protein-coding gene	5406
PNLIPRP1	NA	9	pancreatic lipase related protein 1	10q25.3	10	gene with protein product	protein-coding gene	5407
ZNF611	NA	9	zinc finger protein 611	19q13.41	19	gene with protein product	protein-coding gene	81856
ZNF600	NA	9	zinc finger protein 600	19q13.42	19	gene with protein product	protein-coding gene	162966
ZNF320	NA	9	zinc finger protein 320	19q13.41	19	gene with protein product	protein-coding gene	162967
ZNF321P	NA	9	zinc finger protein 321, pseudogene	19q13.41	19	pseudogene	pseudogene	399669
GPR39	NA	10	G protein-coupled receptor 39	2q21.2	2	gene with protein product	protein-coding gene	2863
PDZRN3	NA	10	PDZ domain containing ring finger 3	3p13	3	gene with protein product	protein-coding gene	23024
RN7SL486P	NA	10	RNA, 7SL, cytoplasmic 486, pseudogene	3q28	3	pseudogene	pseudogene	0
TMEM207	NA	10	transmembrane protein 207	3q28	3	gene with protein product	protein-coding gene	131920
RP11-777B9.1	NA	10	NA	NA	NA	NA	NA	NA
ESM1	NA	10	endothelial cell specific molecule 1	5q11.2	5	gene with protein product	protein-coding gene	11082
GZMA	NA	10	granzyme A	5q11.2	5	gene with protein product	protein-coding gene	3001
CDC20B	NA	10	cell division cycle 20B	5q11.2	5	gene with protein product	protein-coding gene	166979
GPX8	NA	10	glutathione peroxidase 8 (putative)	5q11.2	5	gene with protein product	protein-coding gene	493869
IL31RA	NA	10	interleukin 31 receptor A	5q11.2	5	gene with protein product	protein-coding gene	133396
IL6ST	NA	10	interleukin 6 signal transducer	5q11.2	5	gene with protein product	protein-coding gene	3572
SLC26A4-AS1	NA	10	SLC26A4 antisense RNA 1	7q22.3	7	RNA, long non-coding	non-coding RNA	286002
RP11-51J9.6	NA	10	NA	NA	NA	NA	NA	NA
HSPA8P11	NA	10	heat shock protein family A (Hsp70) member 8 pseudogene 11	8p12	8	pseudogene	pseudogene	392209
GTF2E2	NA	10	general transcription factor IIE subunit 2	8p12	8	gene with protein product	protein-coding gene	2961
SFRP1	NA	10	secreted frizzled related protein 1	8p11.21	8	gene with protein product	protein-coding gene	6422
OR13J1	NA	10	olfactory receptor family 13 subfamily J member 1	9p13.3	9	gene with protein product	protein-coding gene	392309
C9orf135	NA	10	chromosome 9 open reading frame 135	9q21.12	9	gene with protein product	protein-coding gene	138255
MAMDC2-AS1	NA	10	MAMDC2 antisense RNA 1	9q21.12	9	RNA, long non-coding	non-coding RNA	100507244
SMC5-AS1	NA	10	NA	NA	NA	NA	NA	NA
RP11-35N6.6	NA	10	NA	NA	NA	NA	NA	NA
BAAT	NA	10	bile acid-CoA:amino acid N-acyltransferase	9q31.1	9	gene with protein product	protein-coding gene	570
LCN1	NA	10	lipocalin 1	9q34.3	9	gene with protein product	protein-coding gene	3933
SFMBT2	NA	10	Scm like with four mbt domains 2	10p14	10	gene with protein product	protein-coding gene	57713
ITIH5	NA	10	inter-alpha-trypsin inhibitor heavy chain 5	10p14	10	gene with protein product	protein-coding gene	80760
CDNF	NA	10	cerebral dopamine neurotrophic factor	10p13	10	gene with protein product	protein-coding gene	441549
WAC-AS1	NA	10	WAC antisense RNA 1 (head to head)	10p12.1	10	RNA, long non-coding	non-coding RNA	220906
LINC00610	NA	10	long intergenic non-protein coding RNA 610	11p13	11	RNA, long non-coding	non-coding RNA	0
PRR5L	NA	10	proline rich 5 like	11p13-p12	11	gene with protein product	protein-coding gene	79899
RAG2	NA	10	recombination activating 2	11p12	11	gene with protein product	protein-coding gene	5897
ANKRD20A19P	NA	10	ankyrin repeat domain 20 family member A19, pseudogene	13q12.12	13	pseudogene	pseudogene	400110
SRL	NA	10	sarcalumenin	16p13.3	16	gene with protein product	protein-coding gene	6345
ZACN	NA	10	zinc activated ion channel	17q25.1	17	gene with protein product	protein-coding gene	353174
QRICH2	NA	10	glutamine rich 2	17q25.1	17	gene with protein product	protein-coding gene	84074
SPHK1	NA	10	sphingosine kinase 1	17q25.1	17	gene with protein product	protein-coding gene	8877
RP11-666A8.7	NA	10	NA	NA	NA	NA	NA	NA
ST6GALNAC2	NA	10	ST6 N-acetylgalactosaminide alpha-2,6-sialyltransferase 2	17q25.1	17	gene with protein product	protein-coding gene	10610
MXRA7	NA	10	matrix remodeling associated 7	17q25.1	17	gene with protein product	protein-coding gene	439921
METTL23	NA	10	methyltransferase like 23	17q25.2	17	gene with protein product	protein-coding gene	124512
CTD-2246P4.1	NA	10	NA	NA	NA	NA	NA	NA
CTD-3064H18.1	NA	10	NA	NA	NA	NA	NA	NA
ZNF571-AS1	NA	10	ZNF571 antisense RNA 1	19q13.12	19	RNA, long non-coding	non-coding RNA	100507433
CTD-2528L19.6	NA	10	NA	NA	NA	NA	NA	NA
C19orf33	NA	10	chromosome 19 open reading frame 33	19q13.2	19	gene with protein product	protein-coding gene	64073
GGN	NA	10	gametogenetin	19q13.2	19	gene with protein product	protein-coding gene	199720
RYR1	NA	10	ryanodine receptor 1	19q13.2	19	gene with protein product	protein-coding gene	6261
AC067969.2	NA	10	NA	NA	NA	NA	NA	NA
LGALS7B	NA	10	galectin 7B	19q13.2	19	gene with protein product	protein-coding gene	653499
LRP5L	NA	10	LDL receptor related protein 5 like	22q11.23	22	gene with protein product	protein-coding gene	91355
OR4N4	NA	11	olfactory receptor family 4 subfamily N member 4	15q11.2	15	gene with protein product	protein-coding gene	283694
TUBGCP5	NA	11	tubulin gamma complex associated protein 5	15q11.2	15	gene with protein product	protein-coding gene	114791
ZNF616	NA	11	zinc finger protein 616	19q13.41	19	gene with protein product	protein-coding gene	90317
ZNF480	NA	11	zinc finger protein 480	19q13.41	19	gene with protein product	protein-coding gene	147657
ZNF880	NA	11	zinc finger protein 880	19q13.41	19	gene with protein product	protein-coding gene	400713
ZNF578	NA	11	zinc finger protein 578	19q13.41	19	gene with protein product	protein-coding gene	147660
CTD-3099C6.5	NA	11	NA	NA	NA	NA	NA	NA
ZNF808	NA	11	zinc finger protein 808	19q13.41	19	gene with protein product	protein-coding gene	388558
ITGB2-AS1	NA	11	ITGB2 antisense RNA 1	21q22.3	21	RNA, long non-coding	non-coding RNA	100505746
LL21NC02-1C16.1	NA	11	NA	NA	NA	NA	NA	NA
C21orf67	NA	11	NA	NA	NA	NA	NA	NA
LINC00162	NA	11	NA	NA	NA	NA	NA	NA
SSR4P1	NA	11	signal sequence receptor subunit 4 pseudogene 1	21q22.3	21	pseudogene	pseudogene	728039
MYO1G	NA	12	myosin IG	7p13	7	gene with protein product	protein-coding gene	64005
TSGA13	NA	12	testis specific 13	7q32.2	7	gene with protein product	protein-coding gene	114960
LINC-PINT	NA	12	long intergenic non-protein coding RNA, p53 induced transcript	7q32.3	7	RNA, long non-coding	non-coding RNA	378805
MSRB3	NA	12	methionine sulfoxide reductase B3	12q14.3	12	gene with protein product	protein-coding gene	253827
HDGFL1	NA	MHC	HDGF like 1	6p22.3	6	gene with protein product	protein-coding gene	154150
RP11-108N13.1	NA	MHC	NA	NA	NA	NA	NA	NA
HIST1H2BA	NA	MHC	NA	NA	NA	NA	NA	NA
HIST1H2BB	NA	MHC	NA	NA	NA	NA	NA	NA
HIST1H3F	NA	MHC	NA	NA	NA	NA	NA	NA
HIST1H3G	NA	MHC	NA	NA	NA	NA	NA	NA
HCG11	NA	MHC	HLA complex group 11	6p22.2	6	RNA, long non-coding	non-coding RNA	493812
CTA-14H9.5	NA	MHC	NA	NA	NA	NA	NA	NA
RP11-457M11.2	NA	MHC	NA	NA	NA	NA	NA	NA
HIST1H4I	NA	MHC	NA	NA	NA	NA	NA	NA
HIST1H2AH	NA	MHC	NA	NA	NA	NA	NA	NA
RP1-97D16.1	NA	MHC	NA	NA	NA	NA	NA	NA
HIST1H2AI	NA	MHC	NA	NA	NA	NA	NA	NA
HIST1H2BM	NA	MHC	NA	NA	NA	NA	NA	NA
HIST1H2BO	NA	MHC	NA	NA	NA	NA	NA	NA
RP1-265C24.8	NA	MHC	NA	NA	NA	NA	NA	NA
XXbac-BPG299F13.17	NA	MHC	NA	NA	NA	NA	NA	NA
MICA	NA	MHC	MHC class I polypeptide-related sequence A	6p21.33	6	gene with protein product	protein-coding gene	100507436
NCR3	NA	MHC	natural cytotoxicity triggering receptor 3	6p21.33	6	gene with protein product	protein-coding gene	259197
LY6G6E	NA	MHC	lymphocyte antigen 6 family member G6E	6p21.33	6	unknown	other	79136
HSPA1A	NA	MHC	heat shock protein family A (Hsp70) member 1A	6p21.33	6	gene with protein product	protein-coding gene	3303
EGFL8	NA	MHC	EGF like domain multiple 8	6p21.32	6	gene with protein product	protein-coding gene	80864
PSMB9	NA	MHC	proteasome 20S subunit beta 9	6p21.32	6	gene with protein product	protein-coding gene	5698
HLA-DPA1	NA	MHC	major histocompatibility complex, class II, DP alpha 1	6p21.32	6	gene with protein product	protein-coding gene	3113
HLA-DPB2	NA	MHC	major histocompatibility complex, class II, DP beta 2 (pseudogene)	6p21.32	6	pseudogene	pseudogene	3116
HCG24	NA	MHC	HLA complex group 24	6p21	6	RNA, long non-coding	non-coding RNA	414768
IP6K3	NA	MHC	inositol hexakisphosphate kinase 3	6p21.31	6	gene with protein product	protein-coding gene	117283
MLN	NA	MHC	motilin	6p21.31	6	gene with protein product	protein-coding gene	4295
TEAD3	NA	MHC	TEA domain transcription factor 3	6p21.31	6	gene with protein product	protein-coding gene	7005
