## Supplementary Tables for "Dissecting Biological Pathways of Psychopathology using Cognitive Genomics": Supplementary_Table14.xlsx (part 4 of 6)

### Sheet: TableS14c (continued)
Supplementary Table 14c. GO Molecular Function Gene Set Annotations from GSEA, WebGestalt, and FUMA GENE2FUNC for General Cognitive Ability genes Note: Cells highlighted in "green" are identified by all three gene set analysis approaches
GO_NON_MEMBRANE_SPANNING_PROTEIN_TYROSINE_KINASE_ACTIVITY	6			0.0580932	0.209114				k3	K3	FUMA		46	-
GO_CARBOHYDRATE_TRANSMEMBRANE_TRANSPORTER_ACTIVITY	5			0.0583117	0.209114				k3	K3	FUMA		35	-
GO_PROTEASOME_BINDING	3			0.0586027	0.209114				k3	K3	FUMA		15	-
GO_PEPTIDE_DISULFIDE_OXIDOREDUCTASE_ACTIVITY	3			0.0586027	0.209114				k3	K3	FUMA		15	-
GO_ACID_AMINO_ACID_LIGASE_ACTIVITY	3			0.0586027	0.209114				k3	K3	FUMA		15	-
GO_NADPH_BINDING	3			0.0586027	0.209114				k3	K3	FUMA		15	-
GO_RETINOIC_ACID_RECEPTOR_BINDING	4			0.0616164	0.217509				k3	K3	FUMA		25	-
GO_EXODEOXYRIBONUCLEASE_ACTIVITY	4			0.0616164	0.217509				k3	K3	FUMA		25	-
GO_METHYL_CPG_BINDING	4			0.0616164	0.217509				k3	K3	FUMA		25	-
GO_DNA_SECONDARY_STRUCTURE_BINDING	4			0.0616164	0.217509				k3	K3	FUMA		25	-
GO_2_OXOGLUTARATE_DEPENDENT_DIOXYGENASE_ACTIVITY	6			0.0633312	0.219326				k3	K3	FUMA		47	-
GO_PROTEOGLYCAN_BINDING	5			0.064481	0.221906				k3	K3	FUMA		36	-
GO_UBIQUITIN_LIKE_PROTEIN_CONJUGATING_ENZYME_BINDING	5			0.064481	0.221906				k3	K3	FUMA		36	-
GO_EXORIBONUCLEASE_ACTIVITY	5			0.064481	0.221906				k3	K3	FUMA		36	-
GO_EXOGENOUS_PROTEIN_BINDING	8			0.0650609	0.223187				k3	K3	FUMA		71	-
GO_G_PROTEIN_COUPLED_AMINE_RECEPTOR_ACTIVITY	7			0.0651244	0.223187				k3	K3	FUMA		59	-
GO_PROTEASE_BINDING	12			0.0668363	0.228468				k3	K3	FUMA		122	-
GO_CYTOKINE_ACTIVITY	19			0.0669432	0.228468				k3	K3	FUMA		216	-
GO_HEPARAN_SULFATE_PROTEOGLYCAN_BINDING	3			0.0689813	0.23158				k3	K3	FUMA		16	-
GO_PHOTORECEPTOR_ACTIVITY	3			0.0689813	0.23158				k3	K3	FUMA		16	-
GO_HISTONE_METHYLTRANSFERASE_ACTIVITY_H3_K4_SPECIFIC_	3			0.0689813	0.23158				k3	K3	FUMA		16	-
GO_RETINOID_X_RECEPTOR_BINDING	3			0.0689813	0.23158				k3	K3	FUMA		16	-
GO_POTASSIUM_ION_ANTIPORTER_ACTIVITY	3			0.0689813	0.23158				k3	K3	FUMA		16	-
GO_5_3_EXONUCLEASE_ACTIVITY	3			0.0689813	0.23158				k3	K3	FUMA		16	-
GO_LOW_DENSITY_LIPOPROTEIN_PARTICLE_BINDING	3			0.0689813	0.23158				k3	K3	FUMA		16	-
GO_RETINAL_BINDING	3			0.0689813	0.23158				k3	K3	FUMA		16	-
GO_CATION_CATION_ANTIPORTER_ACTIVITY	4			0.0694658	0.232346				k3	K3	FUMA		26	-
GO_SOLUTE_SODIUM_SYMPORTER_ACTIVITY	8			0.0694921	0.232346				k3	K3	FUMA		72	-
GO_OXIDOREDUCTASE_ACTIVITY_ACTING_ON_THE_ALDEHYDE_OR_OXO_GROUP_OF_DONORS_NAD_OR_NADP_AS_ACCEPTOR	5			0.0710011	0.23691				k3	K3	FUMA		37	-
GO_CARGO_RECEPTOR_ACTIVITY	9			0.0720585	0.239952				k3	K3	FUMA		85	-
GO_MOTOR_ACTIVITY	13			0.0729677	0.242				k3	K3	FUMA		137	-
GO_LIGAND_GATED_ION_CHANNEL_ACTIVITY	13			0.0729677	0.242				k3	K3	FUMA		137	-
GO_PURINE_NTP_DEPENDENT_HELICASE_ACTIVITY	8			0.0741033	0.245271				k3	K3	FUMA		73	-
GO_DNA_DEPENDENT_ATPASE_ACTIVITY	9			0.07637	0.252266				k3	K3	FUMA		86	-
GO_RNA_POLYMERASE_II_DISTAL_ENHANCER_SEQUENCE_SPECIFIC_DNA_BINDING	10			0.0774122	0.254656				k3	K3	FUMA		99	-
GO_ACTIN_MONOMER_BINDING	4			0.0778016	0.254656				k3	K3	FUMA		27	-
GO_VOLTAGE_GATED_ION_CHANNEL_ACTIVITY	17			0.0788757	0.254656				k3	K3	FUMA		193	-
GO_VOLTAGE_GATED_CATION_CHANNEL_ACTIVITY	13			0.0797458	0.254656				k3	K3	FUMA		139	-
GO_TRANSMEMBRANE_RECEPTOR_PROTEIN_SERINE_THREONINE_KINASE_BINDING	3			0.0801241	0.254656				k3	K3	FUMA		17	-
GO_LRR_DOMAIN_BINDING	3			0.0801241	0.254656				k3	K3	FUMA		17	-
GO_MYOSIN_V_BINDING	3			0.0801241	0.254656				k3	K3	FUMA		17	-
GO_TRANSMEMBRANE_RECEPTOR_PROTEIN_PHOSPHATASE_ACTIVITY	3			0.0801241	0.254656				k3	K3	FUMA		17	-
GO_RAC_GUANYL_NUCLEOTIDE_EXCHANGE_FACTOR_ACTIVITY	3			0.0801241	0.254656				k3	K3	FUMA		17	-
GO_CALCIUM_DEPENDENT_PROTEIN_BINDING	7			0.0805559	0.254656				k3	K3	FUMA		62	-
GO_RRNA_BINDING	7			0.0805559	0.254656				k3	K3	FUMA		62	-
GO_NEUROPEPTIDE_RECEPTOR_ACTIVITY	6			0.0806538	0.254656				k3	K3	FUMA		50	-
GO_POTASSIUM_CHANNEL_REGULATOR_ACTIVITY	6			0.0806538	0.254656				k3	K3	FUMA		50	-
GO_MONOSACCHARIDE_BINDING	8			0.0838665	0.264292				k3	K3	FUMA		75	-
GO_PROTON_TRANSMEMBRANE_TRANSPORTER_ACTIVITY	12			0.0845954	0.266079				k3	K3	FUMA		127	-
GO_ATPASE_REGULATOR_ACTIVITY	5			0.0850796	0.266583				k3	K3	FUMA		39	-
GO_DICARBOXYLIC_ACID_TRANSMEMBRANE_TRANSPORTER_ACTIVITY	5			0.0850796	0.266583				k3	K3	FUMA		39	-
GO_MANNOSYLTRANSFERASE_ACTIVITY	4			0.0866113	0.268316				k3	K3	FUMA		28	-
GO_14_3_3_PROTEIN_BINDING	4			0.0866113	0.268316				k3	K3	FUMA		28	-
GO_AU_RICH_ELEMENT_BINDING	4			0.0866113	0.268316				k3	K3	FUMA		28	-
GO_MIRNA_BINDING	4			0.0866113	0.268316				k3	K3	FUMA		28	-
GO_ORGANIC_ACID_SODIUM_SYMPORTER_ACTIVITY	4			0.0866113	0.268316				k3	K3	FUMA		28	-
GO_STEROID_DEHYDROGENASE_ACTIVITY_ACTING_ON_THE_CH_OH_GROUP_OF_DONORS_NAD_OR_NADP_AS_ACCEPTOR	4			0.0866113	0.268316				k3	K3	FUMA		28	-
GO_RACEMASE_AND_EPIMERASE_ACTIVITY	3			0.0919874	0.28284				k3	K3	FUMA		18	-
GO_LYSINE_ACETYLATED_HISTONE_BINDING	3			0.0919874	0.28284				k3	K3	FUMA		18	-
GO_TRANSFERASE_ACTIVITY_TRANSFERRING_AMINO_ACYL_GROUPS	3			0.0919874	0.28284				k3	K3	FUMA		18	-
GO_OXIDOREDUCTASE_ACTIVITY_OXIDIZING_METAL_IONS	3			0.0919874	0.28284				k3	K3	FUMA		18	-
GO_LIGASE_ACTIVITY_FORMING_CARBON_SULFUR_BONDS	5			0.0926279	0.283748				k3	K3	FUMA		40	-
GO_DISULFIDE_OXIDOREDUCTASE_ACTIVITY	5			0.0926279	0.283748				k3	K3	FUMA		40	-
GO_N_ACYLTRANSFERASE_ACTIVITY	10			0.0949014	0.290172				k3	K3	FUMA		103	-
GO_DYNEIN_INTERMEDIATE_CHAIN_BINDING	4			0.0958805	0.292081				k3	K3	FUMA		29	-
GO_LAMININ_BINDING	4			0.0958805	0.292081				k3	K3	FUMA		29	-
GO_SYMPORTER_ACTIVITY	13			0.0983947	0.29315				k3	K3	FUMA		144	-
GO_PROTEIN_CONTAINING_COMPLEX_SCAFFOLD_ACTIVITY	9			0.100242	0.293666				k3	K3	FUMA		91	-
GO_TRANSCRIPTION_COFACTOR_BINDING	5			0.100507	0.293666				k3	K3	FUMA		41	-
GO_CYSTEINE_TYPE_ENDOPEPTIDASE_REGULATOR_ACTIVITY_INVOLVED_IN_APOPTOTIC_PROCESS	5			0.100507	0.293666				k3	K3	FUMA		41	-
GO_G_PROTEIN_COUPLED_NEUROTRANSMITTER_RECEPTOR_ACTIVITY	5			0.100507	0.293666				k3	K3	FUMA		41	-
GO_POLYPEPTIDE_N_ACETYLGALACTOSAMINYLTRANSFERASE_ACTIVITY	3			0.104525	0.302718				k3	K3	FUMA		19	-
GO_VOLTAGE_GATED_SODIUM_CHANNEL_ACTIVITY	3			0.104525	0.302718				k3	K3	FUMA		19	-
GO_ADRENERGIC_RECEPTOR_BINDING	3			0.104525	0.302718				k3	K3	FUMA		19	-
GO_CARBOHYDRATE_CATION_SYMPORTER_ACTIVITY	3			0.104525	0.302718				k3	K3	FUMA		19	-
GO_INWARD_RECTIFIER_POTASSIUM_CHANNEL_ACTIVITY	3			0.104525	0.302718				k3	K3	FUMA		19	-
GO_SMAD_BINDING	8			0.105543	0.304738				k3	K3	FUMA		79	-
GO_ACID_THIOL_LIGASE_ACTIVITY	4			0.105593	0.304738				k3	K3	FUMA		30	-
GO_L_AMINO_ACID_TRANSMEMBRANE_TRANSPORTER_ACTIVITY	6			0.107437	0.309043				k3	K3	FUMA		54	-
GO_EXTRACELLULAR_MATRIX_STRUCTURAL_CONSTITUENT	14			0.107461	0.309043				k3	K3	FUMA		160	-
GO_ORGANIC_HYDROXY_COMPOUND_TRANSMEMBRANE_TRANSPORTER_ACTIVITY	5			0.108709	0.312087				k3	K3	FUMA		42	-
GO_UBIQUITIN_CONJUGATING_ENZYME_BINDING	4			0.115731	0.331091				k3	K3	FUMA		31	-
GO_ALPHA_ACTININ_BINDING	4			0.115731	0.331091				k3	K3	FUMA		31	-
GO_ANDROGEN_RECEPTOR_BINDING	5			0.117225	0.33144				k3	K3	FUMA		43	-
GO_NUCLEOBASE_CONTAINING_COMPOUND_TRANSMEMBRANE_TRANSPORTER_ACTIVITY	5			0.117225	0.33144				k3	K3	FUMA		43	-
GO_PROTEIN_FOLDING_CHAPERONE	3			0.117689	0.33144				k3	K3	FUMA		20	-
GO_LYSOPHOSPHOLIPASE_ACTIVITY	3			0.117689	0.33144				k3	K3	FUMA		20	-
GO_ZINC_ION_TRANSMEMBRANE_TRANSPORTER_ACTIVITY	3			0.117689	0.33144				k3	K3	FUMA		20	-
GO_G_PROTEIN_BETA_GAMMA_SUBUNIT_COMPLEX_BINDING	3			0.117689	0.33144				k3	K3	FUMA		20	-
GO_COA_HYDROLASE_ACTIVITY	3			0.117689	0.33144				k3	K3	FUMA		20	-
GO_DNA_BINDING_BENDING	3			0.117689	0.33144				k3	K3	FUMA		20	-
GO_BETA_CATENIN_BINDING	8			0.123641	0.341831				k3	K3	FUMA		82	-
GO_PROTEIN_TYROSINE_SERINE_THREONINE_PHOSPHATASE_ACTIVITY	5			0.126046	0.347312				k3	K3	FUMA		44	-
GO_OXIDOREDUCTASE_ACTIVITY_ACTING_ON_THE_ALDEHYDE_OR_OXO_GROUP_OF_DONORS	5			0.126046	0.347312				k3	K3	FUMA		44	-
GO_SOLUTE_CATION_ANTIPORTER_ACTIVITY	4			0.126275	0.347362				k3	K3	FUMA		32	-
GO_GROWTH_FACTOR_ACTIVITY	14			0.128539	0.352998				k3	K3	FUMA		165	-
GO_N_ACETYLTRANSFERASE_ACTIVITY	8			0.130014	0.355669				k3	K3	FUMA		83	-
GO_PRE_MRNA_BINDING	6			0.13016	0.355669				k3	K3	FUMA		57	-
GO_EXTRACELLULAR_MATRIX_BINDING	6			0.13016	0.355669				k3	K3	FUMA		57	-
GO_CARBOHYDRATE_KINASE_ACTIVITY	3			0.131429	0.356766				k3	K3	FUMA		21	-
GO_WIDE_PORE_CHANNEL_ACTIVITY	3			0.131429	0.356766				k3	K3	FUMA		21	-
GO_GLYCOLIPID_BINDING	3			0.131429	0.356766				k3	K3	FUMA		21	-
GO_FATTY_ACID_LIGASE_ACTIVITY	3			0.131429	0.356766				k3	K3	FUMA		21	-
GO_RNA_HELICASE_ACTIVITY	5			0.135161	0.364292				k3	K3	FUMA		45	-
GO_TAU_PROTEIN_BINDING	5			0.135161	0.364292				k3	K3	FUMA		45	-
GO_TRANSLATION_FACTOR_ACTIVITY_RNA_BINDING	8			0.136552	0.364292				k3	K3	FUMA		84	-
GO_MICROTUBULE_MOTOR_ACTIVITY	8			0.136552	0.364292				k3	K3	FUMA		84	-
GO_EPIDERMAL_GROWTH_FACTOR_RECEPTOR_BINDING	4			0.137205	0.364292				k3	K3	FUMA		33	-
GO_CYSTEINE_TYPE_ENDOPEPTIDASE_INHIBITOR_ACTIVITY	6			0.138208	0.364292				k3	K3	FUMA		58	-
GO_PHOSPHATIDYLSERINE_BINDING	6			0.138208	0.364292				k3	K3	FUMA		58	-
GO_PHOSPHATIDYLINOSITOL_4_5_BISPHOSPHATE_BINDING	7			0.145628	0.373315				k3	K3	FUMA		72	-
GO_ACTIVATING_TRANSCRIPTION_FACTOR_BINDING	7			0.145628	0.373315				k3	K3	FUMA		72	-
GO_NUCLEOSIDE_MONOPHOSPHATE_KINASE_ACTIVITY	3			0.145695	0.373315				k3	K3	FUMA		22	-
GO_NADPLUS_ADP_RIBOSYLTRANSFERASE_ACTIVITY	3			0.145695	0.373315				k3	K3	FUMA		22	-
GO_INSULIN_RECEPTOR_BINDING	3			0.145695	0.373315				k3	K3	FUMA		22	-
GO_TRANSCRIPTION_COACTIVATOR_BINDING	3			0.145695	0.373315				k3	K3	FUMA		22	-
GO_MANNOSE_BINDING	3			0.145695	0.373315				k3	K3	FUMA		22	-
GO_COPPER_ION_BINDING	6			0.146481	0.374746				k3	K3	FUMA		59	-
GO_THIOLESTER_HYDROLASE_ACTIVITY	4			0.1485	0.378323				k3	K3	FUMA		34	-
GO_HYDROLASE_ACTIVITY_ACTING_ON_CARBON_NITROGEN_BUT_NOT_PEPTIDE_BONDS_IN_CYCLIC_AMIDINES	4			0.1485	0.378323				k3	K3	FUMA		34	-
GO_ATPASE_ACTIVITY_COUPLED_TO_MOVEMENT_OF_SUBSTANCES	11			0.148569	0.378323				k3	K3	FUMA		127	-
GO_CALCIUM_CHANNEL_REGULATOR_ACTIVITY	5			0.15423	0.39213				k3	K3	FUMA		47	-
GO_PROTEIN_DISULFIDE_OXIDOREDUCTASE_ACTIVITY	3			0.160437	0.404784				k3	K3	FUMA		23	-
GO_IMMUNOGLOBULIN_BINDING	3			0.160437	0.404784				k3	K3	FUMA		23	-
GO_VITAMIN_TRANSMEMBRANE_TRANSPORTER_ACTIVITY	3			0.160437	0.404784				k3	K3	FUMA		23	-
GO_ACETYLCHOLINE_RECEPTOR_ACTIVITY	3			0.160437	0.404784				k3	K3	FUMA		23	-
GO_CATALYTIC_ACTIVITY_ACTING_ON_A_GLYCOPROTEIN	3			0.160437	0.404784				k3	K3	FUMA		23	-
GO_RNA_POLYMERASE_BINDING	7			0.160979	0.405529				k3	K3	FUMA		74	-
GO_TRANSMITTER_GATED_CHANNEL_ACTIVITY	6			0.163676	0.409191				k3	K3	FUMA		61	-
GO_CHEMOKINE_ACTIVITY	5			0.164159	0.409775				k3	K3	FUMA		48	-
GO_INORGANIC_ANION_TRANSMEMBRANE_TRANSPORTER_ACTIVITY	12			0.164837	0.410844				k3	K3	FUMA		144	-
GO_MRNA_BINDING	33			0.165239	0.411222				k3	K3	FUMA		455	-
GO_SOLUTE_CATION_SYMPORTER_ACTIVITY	9			0.165868	0.412164				k3	K3	FUMA		102	-
GO_AMMONIUM_ION_BINDING	7			0.168917	0.418477				k3	K3	FUMA		75	-
GO_EXTRACELLULAR_LIGAND_GATED_ION_CHANNEL_ACTIVITY	7			0.168917	0.418477				k3	K3	FUMA		75	-
GO_OXYGEN_BINDING	4			0.172094	0.425066				k3	K3	FUMA		36	-
GO_ISOPRENOID_BINDING	4			0.172094	0.425066				k3	K3	FUMA		36	-
GO_PROTEIN_KINASE_A_BINDING	5			0.174335	0.429313				k3	K3	FUMA		49	-
GO_PROTEIN_KINASE_C_BINDING	5			0.174335	0.429313				k3	K3	FUMA		49	-
GO_NEUROPEPTIDE_BINDING	3			0.175605	0.431149				k3	K3	FUMA		24	-
GO_ATPASE_ACTIVATOR_ACTIVITY	3			0.175605	0.431149				k3	K3	FUMA		24	-
GO_CYSTEINE_TYPE_ENDOPEPTIDASE_ACTIVITY	10			0.17908	0.439027				k3	K3	FUMA		118	-
GO_LIGAND_GATED_CATION_CHANNEL_ACTIVITY	9			0.179583	0.439605				k3	K3	FUMA		104	-
GO_PHOSPHATIDYLINOSITOL_3_PHOSPHATE_BINDING	4			0.184347	0.444874				k3	K3	FUMA		37	-
GO_TRANSLATION_INITIATION_FACTOR_ACTIVITY	5			0.184744	0.444954				k3	K3	FUMA		50	-
GO_CYTOKINE_RECEPTOR_BINDING	21			0.185647	0.445842				k3	K3	FUMA		280	-
GO_PRIMARY_ACTIVE_TRANSMEMBRANE_TRANSPORTER_ACTIVITY	10			0.185655	0.445842				k3	K3	FUMA		119	-
GO_DIVALENT_INORGANIC_CATION_TRANSMEMBRANE_TRANSPORTER_ACTIVITY	3			0.191148	0.457034				k3	K3	FUMA		25	-
GO_HISTONE_DEMETHYLASE_ACTIVITY	3			0.191148	0.457034				k3	K3	FUMA		25	-
GO_GAMMA_TUBULIN_BINDING	3			0.191148	0.457034				k3	K3	FUMA		25	-
GO_ENDOPEPTIDASE_REGULATOR_ACTIVITY	14			0.193252	0.46096				k3	K3	FUMA		178	-
GO_FLAVIN_ADENINE_DINUCLEOTIDE_BINDING	7			0.193713	0.46096				k3	K3	FUMA		78	-
GO_PHOSPHATIDYLINOSITOL_BISPHOSPHATE_BINDING	9			0.193789	0.46096				k3	K3	FUMA		106	-
GO_UDP_GLYCOSYLTRANSFERASE_ACTIVITY	12			0.193912	0.46096				k3	K3	FUMA		149	-
GO_PHOSPHOLIPID_TRANSPORTER_ACTIVITY	6			0.200431	0.47577				k3	K3	FUMA		65	-
GO_POSTSYNAPTIC_NEUROTRANSMITTER_RECEPTOR_ACTIVITY	5			0.206207	0.477627				k3	K3	FUMA		52	-
GO_SULFOTRANSFERASE_ACTIVITY	5			0.206207	0.477627				k3	K3	FUMA		52	-
GO_ATP_DEPENDENT_MICROTUBULE_MOTOR_ACTIVITY_PLUS_END_DIRECTED	3			0.20702	0.477627				k3	K3	FUMA		26	-
GO_OXIDOREDUCTASE_ACTIVITY_ACTING_ON_A_HEME_GROUP_OF_DONORS	3			0.20702	0.477627				k3	K3	FUMA		26	-
GO_SNORNA_BINDING	3			0.20702	0.477627				k3	K3	FUMA		26	-
GO_MITOGEN_ACTIVATED_PROTEIN_KINASE_BINDING	3			0.20702	0.477627				k3	K3	FUMA		26	-
GO_ACTININ_BINDING	4			0.209651	0.480328				k3	K3	FUMA		39	-
GO_PALMITOYLTRANSFERASE_ACTIVITY	4			0.209651	0.480328				k3	K3	FUMA		39	-
GO_TRANSITION_METAL_ION_TRANSMEMBRANE_TRANSPORTER_ACTIVITY	4			0.209651	0.480328				k3	K3	FUMA		39	-
GO_ATP_DEPENDENT_DNA_HELICASE_ACTIVITY	4			0.209651	0.480328				k3	K3	FUMA		39	-
GO_PHOSPHATIDYLINOSITOL_3_4_5_TRISPHOSPHATE_BINDING	4			0.209651	0.480328				k3	K3	FUMA		39	-
GO_PEPTIDASE_REGULATOR_ACTIVITY	16			0.233619	0.522861				k3	K3	FUMA		215	-
GO_STRUCTURAL_CONSTITUENT_OF_CYTOSKELETON	8			0.234907	0.52503				k3	K3	FUMA		97	-
GO_RNA_POLYMERASE_II_ACTIVATING_TRANSCRIPTION_FACTOR_BINDING	4			0.235858	0.526441				k3	K3	FUMA		41	-
GO_STRUCTURAL_CONSTITUENT_OF_NUCLEAR_PORE	3			0.23956	0.532358				k3	K3	FUMA		28	-
GO_BHLH_TRANSCRIPTION_FACTOR_BINDING	3			0.23956	0.532358				k3	K3	FUMA		28	-
GO_CALMODULIN_DEPENDENT_PROTEIN_KINASE_ACTIVITY	3			0.23956	0.532358				k3	K3	FUMA		28	-
GO_NEUROTRANSMITTER_BINDING	5			0.239804	0.532358				k3	K3	FUMA		55	-
GO_CHLORIDE_TRANSMEMBRANE_TRANSPORTER_ACTIVITY	8			0.243342	0.533003				k3	K3	FUMA		98	-
GO_BASAL_TRANSCRIPTION_MACHINERY_BINDING	6			0.250066	0.533003				k3	K3	FUMA		70	-
GO_PROTEIN_SELF_ASSOCIATION	5			0.251319	0.533003				k3	K3	FUMA		56	-
GO_CYCLIC_NUCLEOTIDE_PHOSPHODIESTERASE_ACTIVITY	3			0.256138	0.533003				k3	K3	FUMA		29	-
GO_PROTEIN_SERINE_THREONINE_KINASE_ACTIVATOR_ACTIVITY	3			0.256138	0.533003				k3	K3	FUMA		29	-
GO_REPRESSING_TRANSCRIPTION_FACTOR_BINDING	6			0.26039	0.533003				k3	K3	FUMA		71	-
GO_LIGASE_ACTIVITY_FORMING_CARBON_NITROGEN_BONDS	4			0.262783	0.533003				k3	K3	FUMA		43	-
GO_DISORDERED_DOMAIN_SPECIFIC_BINDING	3			0.272865	0.539467				k3	K3	FUMA		30	-
GO_CYCLIN_DEPENDENT_PROTEIN_KINASE_ACTIVITY	3			0.272865	0.539467				k3	K3	FUMA		30	-
GO_ATP_DEPENDENT_MICROTUBULE_MOTOR_ACTIVITY	4			0.276457	0.539467				k3	K3	FUMA		44	-
GO_CARBOHYDRATE_DERIVATIVE_TRANSMEMBRANE_TRANSPORTER_ACTIVITY	4			0.276457	0.539467				k3	K3	FUMA		44	-
GO_HYDROLASE_ACTIVITY_ACTING_ON_CARBON_NITROGEN_BUT_NOT_PEPTIDE_BONDS_IN_LINEAR_AMIDES	6			0.281355	0.548375				k3	K3	FUMA		73	-
GO_DIOXYGENASE_ACTIVITY	7			0.294698	0.573702				k3	K3	FUMA		89	-
GO_SIGNAL_SEQUENCE_BINDING	4			0.304116	0.574586				k3	K3	FUMA		46	-
GO_SNRNA_BINDING	4			0.304116	0.574586				k3	K3	FUMA		46	-
GO_O_ACYLTRANSFERASE_ACTIVITY	4			0.304116	0.574586				k3	K3	FUMA		46	-
GO_DELAYED_RECTIFIER_POTASSIUM_CHANNEL_ACTIVITY	3			0.306607	0.574586				k3	K3	FUMA		32	-
GO_ATPASE_ACTIVITY_COUPLED_TO_TRANSMEMBRANE_MOVEMENT_OF_IONS_PHOSPHORYLATIVE_MECHANISM	3			0.306607	0.574586				k3	K3	FUMA		32	-
GO_TRANSFERASE_ACTIVITY_TRANSFERRING_PENTOSYL_GROUPS	4			0.318059	0.583285				k3	K3	FUMA		47	-
GO_POLY_PYRIMIDINE_TRACT_BINDING	3			0.323548	0.586809				k3	K3	FUMA		33	-
GO_SERINE_TYPE_ENDOPEPTIDASE_INHIBITOR_ACTIVITY	7			0.334057	0.600181				k3	K3	FUMA		93	-
GO_STEROID_HYDROXYLASE_ACTIVITY	3			0.340488	0.600181				k3	K3	FUMA		34	-
GO_PEPTIDE_HORMONE_BINDING	4			0.346069	0.600181				k3	K3	FUMA		49	-
GO_INTEGRIN_BINDING	9			0.355707	0.601374				k3	K3	FUMA		126	-
GO_ATPASE_ACTIVITY_COUPLED_TO_TRANSMEMBRANE_MOVEMENT_OF_IONS_ROTATIONAL_MECHANISM	3			0.357396	0.602991				k3	K3	FUMA		35	-
GO_RNA_POLYMERASE_II_REPRESSING_TRANSCRIPTION_FACTOR_BINDING	3			0.357396	0.602991				k3	K3	FUMA		35	-
GO_ACTIVE_ION_TRANSMEMBRANE_TRANSPORTER_ACTIVITY	5			0.359316	0.60499				k3	K3	FUMA		65	-
GO_CHEMOKINE_RECEPTOR_BINDING	5			0.359316	0.60499				k3	K3	FUMA		65	-
GO_SCAVENGER_RECEPTOR_ACTIVITY	4			0.360097	0.605066				k3	K3	FUMA		50	-
GO_DNA_HELICASE_ACTIVITY	4			0.360097	0.605066				k3	K3	FUMA		50	-
GO_DRUG_TRANSMEMBRANE_TRANSPORTER_ACTIVITY	7			0.374081	0.625369				k3	K3	FUMA		97	-
GO_PEPTIDE_N_ACETYLTRANSFERASE_ACTIVITY	5			0.396006	0.639912				k3	K3	FUMA		68	-
GO_ACETYLGLUCOSAMINYLTRANSFERASE_ACTIVITY	4			0.402057	0.649053				k3	K3	FUMA		53	-
GO_ADP_BINDING	3			0.407636	0.657412				k3	K3	FUMA		38	-
GO_FRIZZLED_BINDING	3			0.424134	0.669426				k3	K3	FUMA		39	-
GO_RAN_GTPASE_BINDING	3			0.424134	0.669426				k3	K3	FUMA		39	-
GO_GROWTH_FACTOR_RECEPTOR_BINDING	9			0.425547	0.669426				k3	K3	FUMA		134	-
GO_ANION_CHANNEL_ACTIVITY	6			0.433825	0.67198				k3	K3	FUMA		87	-
GO_SINGLE_STRANDED_RNA_BINDING	6			0.433825	0.67198				k3	K3	FUMA		87	-
GO_NADH_DEHYDROGENASE_ACTIVITY	3			0.440471	0.681632				k3	K3	FUMA		40	-
GO_PEPTIDE_RECEPTOR_ACTIVITY	10			0.442123	0.683545				k3	K3	FUMA		152	-
GO_CHLORIDE_CHANNEL_ACTIVITY	5			0.456554	0.696154				k3	K3	FUMA		73	-
GO_MOLECULAR_CARRIER_ACTIVITY	3			0.456624	0.696154				k3	K3	FUMA		41	-
GO_EXTRACELLULAR_MATRIX_STRUCTURAL_CONSTITUENT_CONFERRING_TENSILE_STRENGTH	3			0.456624	0.696154				k3	K3	FUMA		41	-
GO_PHOSPHATASE_INHIBITOR_ACTIVITY	3			0.472577	0.706073				k3	K3	FUMA		42	-
GO_CCR_CHEMOKINE_RECEPTOR_BINDING	3			0.472577	0.706073				k3	K3	FUMA		42	-
GO_RNA_POLYMERASE_CORE_ENZYME_BINDING	4			0.484004	0.721184				k3	K3	FUMA		59	-
GO_TUMOR_NECROSIS_FACTOR_RECEPTOR_SUPERFAMILY_BINDING	3			0.488311	0.725574				k3	K3	FUMA		43	-
GO_CORECEPTOR_ACTIVITY	3			0.503813	0.734076				k3	K3	FUMA		44	-
GO_NUCLEOSOME_BINDING	5			0.560255	0.787036				k3	K3	FUMA		82	-
GO_CHROMATIN_DNA_BINDING	7			0.57877	0.809589				k3	K3	FUMA		118	-
GO_NEUROTRANSMITTER_TRANSPORTER_ACTIVITY	3			0.591276	0.819418				k3	K3	FUMA		50	-
GO_CYTOKINE_BINDING	7			0.656215	0.881202				k3	K3	FUMA		127	-
GO_METAL_CLUSTER_BINDING	3			0.743712	0.977943				k3	K3	FUMA		63	-
GO_HORMONE_ACTIVITY	6			0.7492	0.980457				k3	K3	FUMA		121	-
GO_PRIMARY_ACTIVE_TRANSMEMBRANE_TRANSPORTER_ACTIVITY	17			0.00931839	0.0514387				k4	K4	FUMA		119	-
GO_S_ACYLTRANSFERASE_ACTIVITY	7			0.00943153	0.0517162				k4	K4	FUMA		32	-
GO_OXIDOREDUCTASE_ACTIVITY_ACTING_ON_PAIRED_DONORS_WITH_INCORPORATION_OR_REDUCTION_OF_MOLECULAR_OXYGEN_REDUCED_FLAVIN_OR_FLAVOPROTEIN_AS_ONE_DONOR_AND_INCORPORATION_OF_ONE_ATOM_OF_OXYGEN	7			0.00943153	0.0517162				k4	K4	FUMA		32	-
GO_PROTEIN_TYROSINE_KINASE_ACTIVITY	18			0.00965747	0.0527646				k4	K4	FUMA		129	-
GO_3_5_RNA_HELICASE_ACTIVITY	5			0.00968687	0.0527646				k4	K4	FUMA		18	-
GO_LIGASE_ACTIVITY_FORMING_CARBON_SULFUR_BONDS	8			0.00988799	0.0536823				k4	K4	FUMA		40	-
GO_ACTIVE_ION_TRANSMEMBRANE_TRANSPORTER_ACTIVITY	11			0.00997662	0.0539853				k4	K4	FUMA		65	-
GO_RNA_POLYMERASE_II_GENERAL_TRANSCRIPTION_INITIATION_FACTOR_ACTIVITY	4			0.0103288	0.0551651				k4	K4	FUMA		12	-
GO_3_5_CYCLIC_AMP_PHOSPHODIESTERASE_ACTIVITY	4			0.0103288	0.0551651				k4	K4	FUMA		12	-
GO_PEPTIDYL_PROLINE_DIOXYGENASE_ACTIVITY	4			0.0103288	0.0551651				k4	K4	FUMA		12	-
GO_ACTIN_DEPENDENT_ATPASE_ACTIVITY	4			0.0103288	0.0551651				k4	K4	FUMA		12	-
GO_G_PROTEIN_COUPLED_RECEPTOR_BINDING	32			0.0104133	0.0554364				k4	K4	FUMA		272	-
GO_EXTRACELLULAR_MATRIX_STRUCTURAL_CONSTITUENT	21			0.0108973	0.0578261				k4	K4	FUMA		160	-
GO_POTASSIUM_CHANNEL_ACTIVITY	17			0.0109381	0.0578557				k4	K4	FUMA		121	-
GO_PDZ_DOMAIN_BINDING	13			0.0113373	0.0597753				k4	K4	FUMA		84	-
GO_RNA_POLYMERASE_II_ACTIVATING_TRANSCRIPTION_FACTOR_BINDING	8			0.0114792	0.0601377				k4	K4	FUMA		41	-
GO_HSP90_PROTEIN_BINDING	8			0.0114792	0.0601377				k4	K4	FUMA		41	-
GO_CATALYTIC_ACTIVITY_ACTING_ON_DNA	23			0.011602	0.0605881				k4	K4	FUMA		181	-
GO_TRANSMEMBRANE_SIGNALING_RECEPTOR_ACTIVITY	118			0.0116958	0.060885				k4	K4	FUMA		1253	-
GO_LYSINE_N_METHYLTRANSFERASE_ACTIVITY	10			0.0120457	0.061794				k4	K4	FUMA		58	-
GO_TRNA_BINDING	10			0.0120457	0.061794				k4	K4	FUMA		58	-
GO_ION_ANTIPORTER_ACTIVITY	10			0.0120457	0.061794				k4	K4	FUMA		58	-
GO_LIPOPROTEIN_PARTICLE_RECEPTOR_BINDING	6			0.0122042	0.061794				k4	K4	FUMA		26	-
GO_DNA_POLYMERASE_BINDING	5			0.0123311	0.061794				k4	K4	FUMA		19	-
GO_ANION_CATION_SYMPORTER_ACTIVITY	5			0.0123311	0.061794				k4	K4	FUMA		19	-
GO_PROTEIN_PHOSPHATASE_1_BINDING	5			0.0123311	0.061794				k4	K4	FUMA		19	-
GO_CYTOCHROME_B5_REDUCTASE_ACTIVITY_ACTING_ON_NAD_P_H	3			0.0124388	0.061794				k4	K4	FUMA		7	-
GO_3_OXO_ARACHIDOYL_COA_SYNTHASE_ACTIVITY	3			0.0124388	0.061794				k4	K4	FUMA		7	-
GO_SUCCINATE_TRANSMEMBRANE_TRANSPORTER_ACTIVITY	3			0.0124388	0.061794				k4	K4	FUMA		7	-
GO_NUCLEOBASE_TRANSMEMBRANE_TRANSPORTER_ACTIVITY	3			0.0124388	0.061794				k4	K4	FUMA		7	-
GO_ARYL_SULFOTRANSFERASE_ACTIVITY	3			0.0124388	0.061794				k4	K4	FUMA		7	-
GO_GLUTATHIONE_DISULFIDE_OXIDOREDUCTASE_ACTIVITY	3			0.0124388	0.061794				k4	K4	FUMA		7	-
GO_RNA_POLYMERASE_III_GENERAL_TRANSCRIPTION_INITIATION_FACTOR_ACTIVITY	3			0.0124388	0.061794				k4	K4	FUMA		7	-
GO_PROTEIN_METHYLTRANSFERASE_ACTIVITY	13			0.0124715	0.061794				k4	K4	FUMA		85	-
GO_KINASE_ACTIVATOR_ACTIVITY	13			0.0124715	0.061794				k4	K4	FUMA		85	-
GO_CELL_CELL_ADHESION_MEDIATOR_ACTIVITY	9			0.01279	0.0628047				k4	K4	FUMA		50	-
GO_TRANSLATION_INITIATION_FACTOR_ACTIVITY	9			0.01279	0.0628047				k4	K4	FUMA		50	-
GO_NEUROTRANSMITTER_TRANSPORTER_ACTIVITY	9			0.01279	0.0628047				k4	K4	FUMA		50	-
GO_DNA_DEPENDENT_ATPASE_ACTIVITY	13			0.0136911	0.0670295				k4	K4	FUMA		86	-
GO_SNARE_BINDING	15			0.0140144	0.0680644				k4	K4	FUMA		105	-
GO_UBIQUITIN_UBIQUITIN_LIGASE_ACTIVITY	4			0.0140266	0.0680644				k4	K4	FUMA		13	-
GO_RIBOSOMAL_LARGE_SUBUNIT_BINDING	4			0.0140266	0.0680644				k4	K4	FUMA		13	-
GO_HYDROLASE_ACTIVITY_ACTING_ON_GLYCOSYL_BONDS	16			0.0145034	0.0701706				k4	K4	FUMA		115	-
GO_RHO_GTPASE_BINDING	22			0.0149802	0.0722653				k4	K4	FUMA		175	-
GO_HISTONE_LYSINE_N_METHYLTRANSFERASE_ACTIVITY	8			0.0152149	0.0727574				k4	K4	FUMA		43	-
GO_NUCLEOBASE_CONTAINING_COMPOUND_TRANSMEMBRANE_TRANSPORTER_ACTIVITY	8			0.0152149	0.0727574				k4	K4	FUMA		43	-
GO_PROTEIN_SERINE_THREONINE_TYROSINE_KINASE_ACTIVITY	8			0.0152149	0.0727574				k4	K4	FUMA		43	-
GO_RNA_POLYMERASE_II_CORE_PROMOTER_SEQUENCE_SPECIFIC_DNA_BINDING	7			0.015421	0.0733314				k4	K4	FUMA		35	-
GO_L_ASCORBIC_ACID_BINDING	5			0.0154241	0.0733314				k4	K4	FUMA		20	-
GO_SINGLE_STRANDED_DNA_BINDING	15			0.0164668	0.078063				k4	K4	FUMA		107	-
GO_SYNTAXIN_BINDING	11			0.017022	0.0802325				k4	K4	FUMA		70	-
GO_SH3_DOMAIN_BINDING	17			0.0171607	0.0804253				k4	K4	FUMA		127	-
GO_CYTOKINE_BINDING	17			0.0171607	0.0804253				k4	K4	FUMA		127	-
GO_CARBOHYDRATE_DERIVATIVE_TRANSMEMBRANE_TRANSPORTER_ACTIVITY	8			0.0173811	0.0809969				k4	K4	FUMA		44	-
GO_RNA_POLYMERASE_ACTIVITY	8			0.0173811	0.0809969				k4	K4	FUMA		44	-
GO_MANNOSYLTRANSFERASE_ACTIVITY	6			0.0175203	0.0814148				k4	K4	FUMA		28	-
GO_OXYGEN_BINDING	7			0.0179102	0.0829922				k4	K4	FUMA		36	-
GO_ACTIVIN_BINDING	4			0.0184659	0.0839409				k4	K4	FUMA		14	-
GO_LYS48_SPECIFIC_DEUBIQUITINASE_ACTIVITY	4			0.0184659	0.0839409				k4	K4	FUMA		14	-
GO_GLUCOCORTICOID_RECEPTOR_BINDING	4			0.0184659	0.0839409				k4	K4	FUMA		14	-
GO_DEAD_H_BOX_RNA_HELICASE_BINDING	3			0.0187783	0.0839409				k4	K4	FUMA		8	-
GO_INTRAMOLECULAR_OXIDOREDUCTASE_ACTIVITY_INTERCONVERTING_ALDOSES_AND_KETOSES	3			0.0187783	0.0839409				k4	K4	FUMA		8	-
GO_CHITIN_BINDING	3			0.0187783	0.0839409				k4	K4	FUMA		8	-
GO_GUANYLATE_CYCLASE_ACTIVITY	3			0.0187783	0.0839409				k4	K4	FUMA		8	-
GO_ACYLGLYCEROL_LIPASE_ACTIVITY	3			0.0187783	0.0839409				k4	K4	FUMA		8	-
GO_DNA_CLAMP_LOADER_ACTIVITY	3			0.0187783	0.0839409				k4	K4	FUMA		8	-
GO_RNA_POLYMERASE_I_REGULATORY_REGION_DNA_BINDING	3			0.0187783	0.0839409				k4	K4	FUMA		8	-
GO_CLATHRIN_HEAVY_CHAIN_BINDING	3			0.0187783	0.0839409				k4	K4	FUMA		8	-
GO_MALATE_DEHYDROGENASE_ACTIVITY	3			0.0187783	0.0839409				k4	K4	FUMA		8	-
GO_PEPTIDYL_PROLINE_4_DIOXYGENASE_ACTIVITY	3			0.0187783	0.0839409				k4	K4	FUMA		8	-
GO_RRNA_BINDING	10			0.0188304	0.083946				k4	K4	FUMA		62	-
GO_COFACTOR_TRANSMEMBRANE_TRANSPORTER_ACTIVITY	5			0.0189945	0.0839945				k4	K4	FUMA		21	-
GO_LOW_DENSITY_LIPOPROTEIN_PARTICLE_RECEPTOR_BINDING	5			0.0189945	0.0839945				k4	K4	FUMA		21	-
GO_AROMATASE_ACTIVITY	5			0.0189945	0.0839945				k4	K4	FUMA		21	-
GO_RAB_GTPASE_BINDING	21			0.0193135	0.0851761				k4	K4	FUMA		169	-
GO_ENDONUCLEASE_ACTIVITY	16			0.0195768	0.0861063				k4	K4	FUMA		119	-
GO_ISOMERASE_ACTIVITY	19			0.0197151	0.0862207				k4	K4	FUMA		149	-
GO_RNA_HELICASE_ACTIVITY	8			0.01976	0.0862207				k4	K4	FUMA		45	-
GO_INTRAMOLECULAR_OXIDOREDUCTASE_ACTIVITY	8			0.01976	0.0862207				k4	K4	FUMA		45	-
GO_L_AMINO_ACID_TRANSMEMBRANE_TRANSPORTER_ACTIVITY	9			0.020654	0.0895891				k4	K4	FUMA		54	-
GO_DYNEIN_INTERMEDIATE_CHAIN_BINDING	6			0.0206954	0.0895891				k4	K4	FUMA		29	-
GO_METALLOCARBOXYPEPTIDASE_ACTIVITY	6			0.0206954	0.0895891				k4	K4	FUMA		29	-
GO_RECEPTOR_REGULATOR_ACTIVITY	53			0.0209708	0.0905433				k4	K4	FUMA		520	-
GO_METALLOENDOPEPTIDASE_ACTIVITY	14			0.0219067	0.0943363				k4	K4	FUMA		101	-
GO_SIGNAL_SEQUENCE_BINDING	8			0.0223616	0.096044				k4	K4	FUMA		46	-
GO_ENZYME_INHIBITOR_ACTIVITY	39			0.0224433	0.096144				k4	K4	FUMA		365	-
GO_TRANSFORMING_GROWTH_FACTOR_BETA_BINDING	5			0.0230674	0.0977987				k4	K4	FUMA		22	-
GO_GTP_DEPENDENT_PROTEIN_BINDING	5			0.0230674	0.0977987				k4	K4	FUMA		22	-
GO_INSULIN_RECEPTOR_BINDING	5			0.0230674	0.0977987				k4	K4	FUMA		22	-
GO_TAU_PROTEIN_KINASE_ACTIVITY	5			0.0230674	0.0977987				k4	K4	FUMA		22	-
GO_NUCLEOTIDASE_ACTIVITY	4			0.0236833	0.0988808				k4	K4	FUMA		15	-
GO_PLATELET_DERIVED_GROWTH_FACTOR_RECEPTOR_BINDING	4			0.0236833	0.0988808				k4	K4	FUMA		15	-
GO_VITAMIN_D_RECEPTOR_BINDING	4			0.0236833	0.0988808				k4	K4	FUMA		15	-
GO_HEPARAN_SULFATE_SULFOTRANSFERASE_ACTIVITY	4			0.0236833	0.0988808				k4	K4	FUMA		15	-
GO_MODIFIED_AMINO_ACID_TRANSMEMBRANE_TRANSPORTER_ACTIVITY	4			0.0236833	0.0988808				k4	K4	FUMA		15	-
GO_NITRIC_OXIDE_SYNTHASE_BINDING	4			0.0236833	0.0988808				k4	K4	FUMA		15	-
GO_CYCLIN_BINDING	6			0.0242383	0.100942				k4	K4	FUMA		30	-
GO_VOLTAGE_GATED_POTASSIUM_CHANNEL_ACTIVITY	12			0.0261684	0.108705				k4	K4	FUMA		84	-
GO_OPIOID_RECEPTOR_BINDING	3			0.0265837	0.109053				k4	K4	FUMA		9	-
GO_POTASSIUM_CHLORIDE_SYMPORTER_ACTIVITY	3			0.0265837	0.109053				k4	K4	FUMA		9	-
GO_ARP2_3_COMPLEX_BINDING	3			0.0265837	0.109053				k4	K4	FUMA		9	-
GO_CYCLASE_REGULATOR_ACTIVITY	3			0.0265837	0.109053				k4	K4	FUMA		9	-
GO_S_ADENOSYL_L_METHIONINE_BINDING	3			0.0265837	0.109053				k4	K4	FUMA		9	-
GO_OXIDOREDUCTASE_ACTIVITY_ACTING_ON_PAIRED_DONORS_WITH_INCORPORATION_OR_REDUCTION_OF_MOLECULAR_OXYGEN_NAD_P_H_AS_ONE_DONOR_AND_INCORPORATION_OF_ONE_ATOM_OF_OXYGEN	7			0.0270435	0.110663				k4	K4	FUMA		39	-
GO_LIGAND_GATED_CATION_CHANNEL_ACTIVITY	14			0.0274815	0.112089				k4	K4	FUMA		104	-
GO_CAMP_BINDING	5			0.0276644	0.112089				k4	K4	FUMA		23	-
GO_SUGAR_TRANSMEMBRANE_TRANSPORTER_ACTIVITY	5			0.0276644	0.112089				k4	K4	FUMA		23	-
GO_PROTON_TRANSPORTING_ATPASE_ACTIVITY_ROTATIONAL_MECHANISM	5			0.0276644	0.112089				k4	K4	FUMA		23	-
GO_WW_DOMAIN_BINDING	6			0.0281645	0.113555				k4	K4	FUMA		31	-
GO_NEUTRAL_AMINO_ACID_TRANSMEMBRANE_TRANSPORTER_ACTIVITY	6			0.0281645	0.113555				k4	K4	FUMA		31	-
GO_CARGO_RECEPTOR_ACTIVITY	12			0.0284199	0.114026				k4	K4	FUMA		85	-
GO_ALCOHOL_BINDING	12			0.0284199	0.114026				k4	K4	FUMA		85	-
GO_PROTEIN_N_TERMINUS_BINDING	14			0.0295534	0.116143				k4	K4	FUMA		105	-
GO_INTRACELLULAR_CALCIUM_ACTIVATED_CHLORIDE_CHANNEL_ACTIVITY	4			0.0297059	0.116143				k4	K4	FUMA		16	-
GO_NAD_DEPENDENT_PROTEIN_DEACETYLASE_ACTIVITY	4			0.0297059	0.116143				k4	K4	FUMA		16	-
GO_RETINOID_X_RECEPTOR_BINDING	4			0.0297059	0.116143				k4	K4	FUMA		16	-
GO_SUMO_BINDING	4			0.0297059	0.116143				k4	K4	FUMA		16	-
GO_HMG_BOX_DOMAIN_BINDING	4			0.0297059	0.116143				k4	K4	FUMA		16	-
GO_TRNA_SPECIFIC_RIBONUCLEASE_ACTIVITY	4			0.0297059	0.116143				k4	K4	FUMA		16	-
GO_ARACHIDONIC_ACID_MONOOXYGENASE_ACTIVITY	4			0.0297059	0.116143				k4	K4	FUMA		16	-
GO_CATION_CHLORIDE_SYMPORTER_ACTIVITY	4			0.0297059	0.116143				k4	K4	FUMA		16	-
GO_UBIQUITIN_BINDING	11			0.0297242	0.116143				k4	K4	FUMA		76	-
GO_MRNA_3_UTR_BINDING	11			0.0297242	0.116143				k4	K4	FUMA		76	-
GO_DISULFIDE_OXIDOREDUCTASE_ACTIVITY	7			0.0306826	0.119604				k4	K4	FUMA		40	-
GO_PROTEIN_PHOSPHATASE_BINDING	17			0.0312144	0.121389				k4	K4	FUMA		136	-
GO_OXIDOREDUCTASE_ACTIVITY_ACTING_ON_A_SULFUR_GROUP_OF_DONORS	9			0.0315098	0.122249				k4	K4	FUMA		58	-
GO_SOLUTE_CATION_ANTIPORTER_ACTIVITY	6			0.0324875	0.125157				k4	K4	FUMA		32	-
GO_NEUROPEPTIDE_BINDING	5			0.0328033	0.126078				k4	K4	FUMA		24	-
GO_LIGAND_GATED_ION_CHANNEL_ACTIVITY	17			0.0331864	0.127253				k4	K4	FUMA		137	-
GO_HSP70_PROTEIN_BINDING	7			0.0346362	0.132504				k4	K4	FUMA		41	-
GO_ENDORIBONUCLEASE_ACTIVITY	9			0.0347454	0.132613				k4	K4	FUMA		59	-
GO_RDNA_BINDING	3			0.0358509	0.134033				k4	K4	FUMA		10	-
GO_CALCIUM_DEPENDENT_PROTEIN_KINASE_ACTIVITY	3			0.0358509	0.134033				k4	K4	FUMA		10	-
GO_ENDOCYTIC_ADAPTOR_ACTIVITY	3			0.0358509	0.134033				k4	K4	FUMA		10	-
GO_UBIQUITIN_LIKE_MODIFIER_ACTIVATING_ENZYME_ACTIVITY	3			0.0358509	0.134033				k4	K4	FUMA		10	-
GO_TRANSFORMING_GROWTH_FACTOR_BETA_RECEPTOR_CYTOPLASMIC_MEDIATOR_ACTIVITY	3			0.0358509	0.134033				k4	K4	FUMA		10	-
GO_OXIDOREDUCTASE_ACTIVITY_ACTING_ON_CH_OR_CH2_GROUPS	3			0.0358509	0.134033				k4	K4	FUMA		10	-
GO_VINCULIN_BINDING	3			0.0358509	0.134033				k4	K4	FUMA		10	-
GO_G_PROTEIN_COUPLED_GLUTAMATE_RECEPTOR_BINDING	3			0.0358509	0.134033				k4	K4	FUMA		10	-
GO_RNA_POLYMERASE_I_ACTIVITY	3			0.0358509	0.134033				k4	K4	FUMA		10	-
GO_COMPLEMENT_BINDING	4			0.0365508	0.135419				k4	K4	FUMA		17	-
GO_TRANSMEMBRANE_RECEPTOR_PROTEIN_SERINE_THREONINE_KINASE_ACTIVITY	4			0.0365508	0.135419				k4	K4	FUMA		17	-
GO_RNA_STEM_LOOP_BINDING	4			0.0365508	0.135419				k4	K4	FUMA		17	-
GO_UBIQUITIN_PROTEIN_TRANSFERASE_REGULATOR_ACTIVITY	4			0.0365508	0.135419				k4	K4	FUMA		17	-
GO_RETINOIC_ACID_RECEPTOR_BINDING	5			0.038498	0.141676				k4	K4	FUMA		25	-
GO_DYNEIN_LIGHT_CHAIN_BINDING	5			0.038498	0.141676				k4	K4	FUMA		25	-
GO_METHYL_CPG_BINDING	5			0.038498	0.141676				k4	K4	FUMA		25	-
GO_DIOXYGENASE_ACTIVITY	12			0.0388339	0.142593				k4	K4	FUMA		89	-
GO_HEPARIN_BINDING	19			0.0398315	0.145931				k4	K4	FUMA		161	-
GO_TRANSMEMBRANE_RECEPTOR_PROTEIN_TYROSINE_KINASE_ACTIVITY	9			0.0418854	0.153114				k4	K4	FUMA		61	-
GO_CARBOXY_LYASE_ACTIVITY	6			0.0423685	0.154537				k4	K4	FUMA		34	-
GO_CYTOKINE_ACTIVITY	24			0.0428094	0.1558				k4	K4	FUMA		216	-
GO_IRON_ION_BINDING	18			0.0432508	0.157059				k4	K4	FUMA		152	-
GO_EXOGENOUS_PROTEIN_BINDING	10			0.0436397	0.158122				k4	K4	FUMA		71	-
GO_GLUCOSYLTRANSFERASE_ACTIVITY	4			0.0442262	0.158501				k4	K4	FUMA		18	-
GO_3_5_CYCLIC_GMP_PHOSPHODIESTERASE_ACTIVITY	4			0.0442262	0.158501				k4	K4	FUMA		18	-
GO_PROTEIN_TYROSINE_KINASE_ACTIVATOR_ACTIVITY	4			0.0442262	0.158501				k4	K4	FUMA		18	-
GO_OXIDOREDUCTASE_ACTIVITY_ACTING_ON_THE_CH_NH_GROUP_OF_DONORS_NAD_OR_NADP_AS_ACCEPTOR	4			0.0442262	0.158501				k4	K4	FUMA		18	-
GO_CULLIN_FAMILY_PROTEIN_BINDING	4			0.0442262	0.158501				k4	K4	FUMA		18	-
GO_NEUROTRANSMITTER_SODIUM_SYMPORTER_ACTIVITY	5			0.0447584	0.159713				k4	K4	FUMA		26	-
GO_CATION_CATION_ANTIPORTER_ACTIVITY	5			0.0447584	0.159713				k4	K4	FUMA		26	-
GO_ENHANCER_BINDING	16			0.0455429	0.161884				k4	K4	FUMA		132	-
GO_RNA_7_METHYLGUANOSINE_CAP_BINDING	3			0.0465479	0.161884				k4	K4	FUMA		11	-
GO_TOXIC_SUBSTANCE_BINDING	3			0.0465479	0.161884				k4	K4	FUMA		11	-
GO_PROTEIN_TAG	3			0.0465479	0.161884				k4	K4	FUMA		11	-
GO_RECEPTOR_ACTIVATOR_ACTIVITY	3			0.0465479	0.161884				k4	K4	FUMA		11	-
GO_THIOESTERASE_BINDING	3			0.0465479	0.161884				k4	K4	FUMA		11	-
GO_ESTRADIOL_17_BETA_DEHYDROGENASE_ACTIVITY	3			0.0465479	0.161884				k4	K4	FUMA		11	-
GO_SMALL_RIBOSOMAL_SUBUNIT_RRNA_BINDING	3			0.0465479	0.161884				k4	K4	FUMA		11	-
GO_CYCLIC_NUCLEOTIDE_GATED_ION_CHANNEL_ACTIVITY	3			0.0465479	0.161884				k4	K4	FUMA		11	-
GO_INSULIN_RECEPTOR_SUBSTRATE_BINDING	3			0.0465479	0.161884				k4	K4	FUMA		11	-
GO_LEUCINE_ZIPPER_DOMAIN_BINDING	3			0.0465479	0.161884				k4	K4	FUMA		11	-
GO_GAMMA_CATENIN_BINDING	3			0.0465479	0.161884				k4	K4	FUMA		11	-
GO_HORMONE_BINDING	13			0.047944	0.164235				k4	K4	FUMA		102	-
GO_BETA_CATENIN_BINDING	11			0.0480752	0.164235				k4	K4	FUMA		82	-
GO_NUCLEOSOME_BINDING	11			0.0480752	0.164235				k4	K4	FUMA		82	-
GO_NUCLEOBASE_CONTAINING_COMPOUND_KINASE_ACTIVITY	7			0.0484666	0.164235				k4	K4	FUMA		44	-
GO_GROWTH_FACTOR_ACTIVITY	19			0.049059	0.164235				k4	K4	FUMA		165	-
GO_FIBRONECTIN_BINDING	5			0.0515907	0.168315				k4	K4	FUMA		27	-
GO_PHOSPHORIC_DIESTER_HYDROLASE_ACTIVITY	12			0.0516713	0.168315				k4	K4	FUMA		93	-
GO_ARF_GUANYL_NUCLEOTIDE_EXCHANGE_FACTOR_ACTIVITY	4			0.0527316	0.170419				k4	K4	FUMA		19	-
GO_PROTEIN_HORMONE_RECEPTOR_ACTIVITY	4			0.0527316	0.170419				k4	K4	FUMA		19	-
GO_NUCLEOTIDE_TRANSMEMBRANE_TRANSPORTER_ACTIVITY	4			0.0527316	0.170419				k4	K4	FUMA		19	-
GO_CADHERIN_BINDING_INVOLVED_IN_CELL_CELL_ADHESION	4			0.0527316	0.170419				k4	K4	FUMA		19	-
GO_RNA_POLYMERASE_BINDING	10			0.0553625	0.178222				k4	K4	FUMA		74	-
GO_AMINO_ACID_TRANSMEMBRANE_TRANSPORTER_ACTIVITY	10			0.0553625	0.178222				k4	K4	FUMA		74	-
GO_DYNACTIN_BINDING	3			0.0586209	0.186473				k4	K4	FUMA		12	-
GO_PROTEIN_KINASE_B_BINDING	3			0.0586209	0.186473				k4	K4	FUMA		12	-
GO_PEPTIDE_ALPHA_N_ACETYLTRANSFERASE_ACTIVITY	3			0.0586209	0.186473				k4	K4	FUMA		12	-
GO_PROTON_EXPORTING_ATPASE_ACTIVITY_PHOSPHORYLATIVE_MECHANISM	3			0.0586209	0.186473				k4	K4	FUMA		12	-
GO_TRANSMEMBRANE_RECEPTOR_PROTEIN_TYROSINE_KINASE_ADAPTOR_ACTIVITY	3			0.0586209	0.186473				k4	K4	FUMA		12	-
GO_RACEMASE_AND_EPIMERASE_ACTIVITY_ACTING_ON_CARBOHYDRATES_AND_DERIVATIVES	3			0.0586209	0.186473				k4	K4	FUMA		12	-
GO_14_3_3_PROTEIN_BINDING	5			0.0589973	0.186473				k4	K4	FUMA		28	-
GO_AU_RICH_ELEMENT_BINDING	5			0.0589973	0.186473				k4	K4	FUMA		28	-
GO_ENDORIBONUCLEASE_ACTIVITY_PRODUCING_5_PHOSPHOMONOESTERS	5			0.0589973	0.186473				k4	K4	FUMA		28	-
GO_CYTOKINE_RECEPTOR_ACTIVITY	12			0.0590592	0.186473				k4	K4	FUMA		95	-
GO_BETA_TUBULIN_BINDING	6			0.0603923	0.189953				k4	K4	FUMA		37	-
GO_OXIDOREDUCTASE_ACTIVITY_ACTING_ON_THE_ALDEHYDE_OR_OXO_GROUP_OF_DONORS_NAD_OR_NADP_AS_ACCEPTOR	6			0.0603923	0.189953				k4	K4	FUMA		37	-
GO_RIBONUCLEASE_ACTIVITY	13			0.0617898	0.193977				k4	K4	FUMA		106	-
GO_SIALYLTRANSFERASE_ACTIVITY	4			0.0620584	0.19445				k4	K4	FUMA		20	-
GO_PROTEIN_SELF_ASSOCIATION	8			0.0624171	0.195202				k4	K4	FUMA		56	-
GO_RNA_METHYLTRANSFERASE_ACTIVITY	9			0.0638574	0.199327				k4	K4	FUMA		66	-
GO_PROMOTER_SPECIFIC_CHROMATIN_BINDING	7			0.0653733	0.203672				k4	K4	FUMA		47	-
GO_CHLORIDE_TRANSMEMBRANE_TRANSPORTER_ACTIVITY	12			0.0714039	0.215135				k4	K4	FUMA		98	-
GO_GTPASE_ACTIVATING_PROTEIN_BINDING	3			0.0719992	0.215135				k4	K4	FUMA		13	-
GO_INOSITOL_1_4_5_TRISPHOSPHATE_BINDING	3			0.0719992	0.215135				k4	K4	FUMA		13	-
GO_INTRONIC_TRANSCRIPTION_REGULATORY_REGION_DNA_BINDING	3			0.0719992	0.215135				k4	K4	FUMA		13	-
GO_HISTONE_DEMETHYLASE_ACTIVITY_H3_K9_SPECIFIC_	3			0.0719992	0.215135				k4	K4	FUMA		13	-
GO_PSEUDOURIDINE_SYNTHASE_ACTIVITY	3			0.0719992	0.215135				k4	K4	FUMA		13	-
GO_LONG_CHAIN_FATTY_ACID_COA_LIGASE_ACTIVITY	3			0.0719992	0.215135				k4	K4	FUMA		13	-
GO_ADENYLATE_CYCLASE_BINDING	3			0.0719992	0.215135				k4	K4	FUMA		13	-
GO_FATTY_ACID_LIGASE_ACTIVITY	4			0.0721911	0.215135				k4	K4	FUMA		21	-
GO_HYDROLASE_ACTIVITY_HYDROLYZING_N_GLYCOSYL_COMPOUNDS	4			0.0721911	0.215135				k4	K4	FUMA		21	-
GO_CARBOHYDRATE_KINASE_ACTIVITY	4			0.0721911	0.215135				k4	K4	FUMA		21	-
GO_PEPTIDE_HORMONE_RECEPTOR_BINDING	4			0.0721911	0.215135				k4	K4	FUMA		21	-
GO_OXIDOREDUCTASE_ACTIVITY_ACTING_ON_THE_CH_CH_GROUP_OF_DONORS	8			0.0737877	0.219495				k4	K4	FUMA		58	-
GO_EXONUCLEASE_ACTIVITY	10			0.0739581	0.219605				k4	K4	FUMA		78	-
GO_PHOSPHATIDYLINOSITOL_3_4_5_TRISPHOSPHATE_BINDING	6			0.0745844	0.221065				k4	K4	FUMA		39	-
GO_ACID_THIOL_LIGASE_ACTIVITY	5			0.0755247	0.223049				k4	K4	FUMA		30	-
GO_PROTEIN_DEACETYLASE_ACTIVITY	5			0.0755247	0.223049				k4	K4	FUMA		30	-
GO_RNA_POLYMERASE_II_DISTAL_ENHANCER_SEQUENCE_SPECIFIC_DNA_BINDING	12			0.075862	0.223643				k4	K4	FUMA		99	-
GO_PROTEIN_KINASE_C_BINDING	7			0.0783934	0.230693				k4	K4	FUMA		49	-
GO_GLYCOSAMINOGLYCAN_BINDING	23			0.0802023	0.235594				k4	K4	FUMA		220	-
GO_PHOSPHORUS_OXYGEN_LYASE_ACTIVITY	4			0.0831075	0.24154				k4	K4	FUMA		22	-
GO_SPHINGOLIPID_BINDING	4			0.0831075	0.24154				k4	K4	FUMA		22	-
GO_SYNTAXIN_1_BINDING	4			0.0831075	0.24154				k4	K4	FUMA		22	-
GO_CATALYTIC_ACTIVITY_ACTING_ON_A_RRNA	4			0.0831075	0.24154				k4	K4	FUMA		22	-
GO_CYCLASE_ACTIVITY	4			0.0831075	0.24154				k4	K4	FUMA		22	-
GO_TBP_CLASS_PROTEIN_BINDING	4			0.0831075	0.24154				k4	K4	FUMA		22	-
GO_EXCITATORY_EXTRACELLULAR_LIGAND_GATED_ION_CHANNEL_ACTIVITY	5			0.0846324	0.243931				k4	K4	FUMA		31	-
GO_ANION_ANION_ANTIPORTER_ACTIVITY	5			0.0846324	0.243931				k4	K4	FUMA		31	-
GO_CYSTEINE_TYPE_PEPTIDASE_ACTIVITY	20			0.0852284	0.243931				k4	K4	FUMA		188	-
GO_E_BOX_BINDING	7			0.0854286	0.243931				k4	K4	FUMA		50	-
GO_CARBON_CARBON_LYASE_ACTIVITY	7			0.0854286	0.243931				k4	K4	FUMA		50	-
GO_POTASSIUM_CHANNEL_REGULATOR_ACTIVITY	7			0.0854286	0.243931				k4	K4	FUMA		50	-
GO_INORGANIC_ANION_TRANSMEMBRANE_TRANSPORTER_ACTIVITY	16			0.0855294	0.243931				k4	K4	FUMA		144	-
GO_SINGLE_STRANDED_DNA_DEPENDENT_ATPASE_ACTIVITY	3			0.0865992	0.243931				k4	K4	FUMA		14	-
GO_AMINO_ACID_SODIUM_SYMPORTER_ACTIVITY	3			0.0865992	0.243931				k4	K4	FUMA		14	-
GO_NADPLUS_BINDING	3			0.0865992	0.243931				k4	K4	FUMA		14	-
GO_ALDEHYDE_DEHYDROGENASE_NAD_ACTIVITY	3			0.0865992	0.243931				k4	K4	FUMA		14	-
GO_UBIQUITIN_SPECIFIC_PROTEASE_BINDING	3			0.0865992	0.243931				k4	K4	FUMA		14	-
GO_C4_DICARBOXYLATE_TRANSMEMBRANE_TRANSPORTER_ACTIVITY	3			0.0865992	0.243931				k4	K4	FUMA		14	-
GO_L_GLUTAMATE_TRANSMEMBRANE_TRANSPORTER_ACTIVITY	3			0.0865992	0.243931				k4	K4	FUMA		14	-
GO_RAL_GTPASE_BINDING	3			0.0865992	0.243931				k4	K4	FUMA		14	-
GO_S100_PROTEIN_BINDING	3			0.0865992	0.243931				k4	K4	FUMA		14	-
GO_GDP_DISSOCIATION_INHIBITOR_ACTIVITY	3			0.0865992	0.243931				k4	K4	FUMA		14	-
GO_GTPASE_INHIBITOR_ACTIVITY	3			0.0865992	0.243931				k4	K4	FUMA		14	-
GO_CYTOKINE_RECEPTOR_BINDING	28			0.0899822	0.253027				k4	K4	FUMA		280	-
GO_CYSTEINE_TYPE_ENDOPEPTIDASE_REGULATOR_ACTIVITY_INVOLVED_IN_APOPTOTIC_PROCESS	6			0.0905082	0.254072				k4	K4	FUMA		41	-
GO_UNFOLDED_PROTEIN_BINDING	14			0.0930096	0.255498				k4	K4	FUMA		124	-
GO_METALLOEXOPEPTIDASE_ACTIVITY	8			0.0930373	0.255498				k4	K4	FUMA		61	-
GO_HYDROLASE_ACTIVITY_HYDROLYZING_O_GLYCOSYL_COMPOUNDS	11			0.0932807	0.255498				k4	K4	FUMA		92	-
GO_PROTEIN_SERINE_THREONINE_KINASE_INHIBITOR_ACTIVITY	5			0.0942888	0.255498				k4	K4	FUMA		32	-
GO_PHOSPHOLIPID_TRANSLOCATING_ATPASE_ACTIVITY	4			0.0947797	0.255498				k4	K4	FUMA		23	-
GO_UDP_GALACTOSYLTRANSFERASE_ACTIVITY	4			0.0947797	0.255498				k4	K4	FUMA		23	-
GO_CATALYTIC_ACTIVITY_ACTING_ON_A_GLYCOPROTEIN	4			0.0947797	0.255498				k4	K4	FUMA		23	-
GO_MANGANESE_ION_BINDING	8			0.100035	0.267615				k4	K4	FUMA		62	-
GO_VITAMIN_B6_BINDING	7			0.100538	0.267615				k4	K4	FUMA		52	-
GO_FMN_BINDING	3			0.102328	0.267615				k4	K4	FUMA		15	-
GO_PURINE_NUCLEOTIDE_TRANSMEMBRANE_TRANSPORTER_ACTIVITY	3			0.102328	0.267615				k4	K4	FUMA		15	-
GO_RETINOL_BINDING	3			0.102328	0.267615				k4	K4	FUMA		15	-
GO_SEQUENCE_SPECIFIC_SINGLE_STRANDED_DNA_BINDING	3			0.102328	0.267615				k4	K4	FUMA		15	-
GO_MANNOSIDASE_ACTIVITY	3			0.102328	0.267615				k4	K4	FUMA		15	-
GO_HEXOSAMINIDASE_ACTIVITY	3			0.102328	0.267615				k4	K4	FUMA		15	-
GO_MECHANOSENSITIVE_ION_CHANNEL_ACTIVITY	3			0.102328	0.267615				k4	K4	FUMA		15	-
GO_TRANSCRIPTION_COREPRESSOR_BINDING	3			0.102328	0.267615				k4	K4	FUMA		15	-
GO_METALLOENDOPEPTIDASE_INHIBITOR_ACTIVITY	3			0.102328	0.267615				k4	K4	FUMA		15	-
GO_3_5_DNA_HELICASE_ACTIVITY	3			0.102328	0.267615				k4	K4	FUMA		15	-
GO_TROPOMYOSIN_BINDING	3			0.102328	0.267615				k4	K4	FUMA		15	-
GO_NADPH_BINDING	3			0.102328	0.267615				k4	K4	FUMA		15	-
GO_MAP_KINASE_PHOSPHATASE_ACTIVITY	3			0.102328	0.267615				k4	K4	FUMA		15	-
GO_LIPOPROTEIN_PARTICLE_RECEPTOR_ACTIVITY	3			0.102328	0.267615				k4	K4	FUMA		15	-
GO_POLY_PYRIMIDINE_TRACT_BINDING	5			0.10448	0.272809				k4	K4	FUMA		33	-
GO_HYDROLASE_ACTIVITY_ACTING_ON_CARBON_NITROGEN_BUT_NOT_PEPTIDE_BONDS_IN_LINEAR_AMIDES	9			0.105013	0.273767				k4	K4	FUMA		73	-
GO_CYSTEINE_TYPE_ENDOPEPTIDASE_INHIBITOR_ACTIVITY_INVOLVED_IN_APOPTOTIC_PROCESS	4			0.107175	0.277642				k4	K4	FUMA		24	-
GO_SOLUTE_PROTON_SYMPORTER_ACTIVITY	4			0.107175	0.277642				k4	K4	FUMA		24	-
GO_ORGANIC_CATION_TRANSMEMBRANE_TRANSPORTER_ACTIVITY	4			0.107175	0.277642				k4	K4	FUMA		24	-
GO_PURINERGIC_RECEPTOR_ACTIVITY	4			0.107175	0.277642				k4	K4	FUMA		24	-
GO_ALPHA_TUBULIN_BINDING	5			0.115189	0.297933				k4	K4	FUMA		34	-
GO_ATP_DEPENDENT_MICROTUBULE_MOTOR_ACTIVITY	6			0.11754	0.299442				k4	K4	FUMA		44	-
GO_OXIDOREDUCTASE_ACTIVITY_ACTING_ON_THE_ALDEHYDE_OR_OXO_GROUP_OF_DONORS	6			0.11754	0.299442				k4	K4	FUMA		44	-
GO_PROTEIN_TYROSINE_SERINE_THREONINE_PHOSPHATASE_ACTIVITY	6			0.11754	0.299442				k4	K4	FUMA		44	-
GO_AMMONIUM_ION_BINDING	9			0.119006	0.299442				k4	K4	FUMA		75	-
GO_RNA_POLYMERASE_II_CTD_HEPTAPEPTIDE_REPEAT_KINASE_ACTIVITY	3			0.119087	0.299442				k4	K4	FUMA		16	-
GO_RETINAL_BINDING	3			0.119087	0.299442				k4	K4	FUMA		16	-
GO_STRUCTURAL_CONSTITUENT_OF_EPIDERMIS	3			0.119087	0.299442				k4	K4	FUMA		16	-
GO_MHC_CLASS_I_PROTEIN_BINDING	3			0.119087	0.299442				k4	K4	FUMA		16	-
GO_MRNA_5_UTR_BINDING	4			0.120256	0.299442				k4	K4	FUMA		25	-
GO_DIVALENT_INORGANIC_CATION_TRANSMEMBRANE_TRANSPORTER_ACTIVITY	4			0.120256	0.299442				k4	K4	FUMA		25	-
GO_ORGANOPHOSPHATE_ESTER_TRANSMEMBRANE_TRANSPORTER_ACTIVITY	4			0.120256	0.299442				k4	K4	FUMA		25	-
GO_NEUROTRANSMITTER_BINDING	7			0.125729	0.311482				k4	K4	FUMA		55	-
GO_AMYLOID_BETA_BINDING	9			0.126364	0.311727				k4	K4	FUMA		76	-
GO_RNA_POLYMERASE_II_REPRESSING_TRANSCRIPTION_FACTOR_BINDING	5			0.126396	0.311727				k4	K4	FUMA		35	-
GO_GALACTOSYLTRANSFERASE_ACTIVITY	5			0.126396	0.311727				k4	K4	FUMA		35	-
GO_CARBOHYDRATE_BINDING	26			0.13174	0.32442				k4	K4	FUMA		269	-
GO_SNORNA_BINDING	4			0.133983	0.328468				k4	K4	FUMA		26	-
GO_TRANSLATION_REPRESSOR_ACTIVITY	4			0.133983	0.328468				k4	K4	FUMA		26	-
GO_FIBROBLAST_GROWTH_FACTOR_RECEPTOR_BINDING	4			0.133983	0.328468				k4	K4	FUMA		26	-
GO_SCAFFOLD_PROTEIN_BINDING	7			0.134773	0.329914				k4	K4	FUMA		56	-
GO_NUCLEOTIDE_DIPHOSPHATASE_ACTIVITY	3			0.136774	0.331359				k4	K4	FUMA		17	-
GO_MAGNESIUM_DEPENDENT_PROTEIN_SERINE_THREONINE_PHOSPHATASE_ACTIVITY	3			0.136774	0.331359				k4	K4	FUMA		17	-
GO_CALCIUM_DEPENDENT_CYSTEINE_TYPE_ENDOPEPTIDASE_ACTIVITY	3			0.136774	0.331359				k4	K4	FUMA		17	-
GO_PHOSPHATIDYLINOSITOL_3_KINASE_REGULATOR_ACTIVITY	3			0.136774	0.331359				k4	K4	FUMA		17	-
GO_MICROTUBULE_PLUS_END_BINDING	3			0.136774	0.331359				k4	K4	FUMA		17	-
GO_APOLIPOPROTEIN_BINDING	3			0.136774	0.331359				k4	K4	FUMA		17	-
GO_MHC_PROTEIN_COMPLEX_BINDING	3			0.136774	0.331359				k4	K4	FUMA		17	-
GO_OXIDOREDUCTASE_ACTIVITY_ACTING_ON_THE_CH_NH_GROUP_OF_DONORS	4			0.148312	0.347164				k4	K4	FUMA		27	-
GO_GLUTAMATE_RECEPTOR_ACTIVITY	4			0.148312	0.347164				k4	K4	FUMA		27	-
GO_INTRAMOLECULAR_TRANSFERASE_ACTIVITY	4			0.148312	0.347164				k4	K4	FUMA		27	-
GO_EPHRIN_RECEPTOR_BINDING	4			0.148312	0.347164				k4	K4	FUMA		27	-
GO_LIPASE_ACTIVITY	13			0.148362	0.347164				k4	K4	FUMA		123	-
GO_SIGNALING_ADAPTOR_ACTIVITY	9			0.149838	0.350119				k4	K4	FUMA		79	-
GO_ATP_DEPENDENT_MICROTUBULE_MOTOR_ACTIVITY_MINUS_END_DIRECTED	3			0.155283	0.359776				k4	K4	FUMA		18	-
GO_NUCLEOCYTOPLASMIC_CARRIER_ACTIVITY	3			0.155283	0.359776				k4	K4	FUMA		18	-
GO_AMINO_ACID_CATION_SYMPORTER_ACTIVITY	3			0.155283	0.359776				k4	K4	FUMA		18	-
GO_TRANSFERASE_ACTIVITY_TRANSFERRING_AMINO_ACYL_GROUPS	3			0.155283	0.359776				k4	K4	FUMA		18	-
GO_MITOGEN_ACTIVATED_PROTEIN_KINASE_KINASE_KINASE_BINDING	3			0.155283	0.359776				k4	K4	FUMA		18	-
GO_RACEMASE_AND_EPIMERASE_ACTIVITY	3			0.155283	0.359776				k4	K4	FUMA		18	-
GO_RAC_GTPASE_BINDING	8			0.156803	0.362785				k4	K4	FUMA		69	-
GO_RAS_GUANYL_NUCLEOTIDE_EXCHANGE_FACTOR_ACTIVITY	14			0.159245	0.367918				k4	K4	FUMA		136	-
GO_TELOMERIC_DNA_BINDING	5			0.162788	0.372345				k4	K4	FUMA		38	-
GO_PEPTIDASE_ACTIVATOR_ACTIVITY	5			0.162788	0.372345				k4	K4	FUMA		38	-
GO_INSULIN_LIKE_GROWTH_FACTOR_BINDING	4			0.163198	0.372345				k4	K4	FUMA		28	-
GO_NEUROPEPTIDE_HORMONE_ACTIVITY	4			0.163198	0.372345				k4	K4	FUMA		28	-
GO_STRUCTURAL_CONSTITUENT_OF_NUCLEAR_PORE	4			0.163198	0.372345				k4	K4	FUMA		28	-
GO_PHOSPHATIDYLINOSITOL_4_PHOSPHATE_BINDING	4			0.163198	0.372345				k4	K4	FUMA		28	-
GO_CALMODULIN_DEPENDENT_PROTEIN_KINASE_ACTIVITY	4			0.163198	0.372345				k4	K4	FUMA		28	-
GO_ADENYLYLTRANSFERASE_ACTIVITY	4			0.163198	0.372345				k4	K4	FUMA		28	-
GO_MIRNA_BINDING	4			0.163198	0.372345				k4	K4	FUMA		28	-
GO_COPPER_ION_BINDING	7			0.163726	0.373033				k4	K4	FUMA		59	-
GO_PEPTIDE_HORMONE_BINDING	6			0.170276	0.384473				k4	K4	FUMA		49	-
GO_CYCLIN_DEPENDENT_PROTEIN_SERINE_THREONINE_KINASE_REGULATOR_ACTIVITY	6			0.170276	0.384473				k4	K4	FUMA		49	-
GO_SERINE_TYPE_ENDOPEPTIDASE_INHIBITOR_ACTIVITY	10			0.174312	0.384473				k4	K4	FUMA		93	-
GO_HEXOSE_TRANSMEMBRANE_TRANSPORTER_ACTIVITY	3			0.174511	0.384473				k4	K4	FUMA		19	-
GO_EPHRIN_RECEPTOR_ACTIVITY	3			0.174511	0.384473				k4	K4	FUMA		19	-
GO_PEPTIDASE_ACTIVATOR_ACTIVITY_INVOLVED_IN_APOPTOTIC_PROCESS	3			0.174511	0.384473				k4	K4	FUMA		19	-
GO_RNA_CAP_BINDING	3			0.174511	0.384473				k4	K4	FUMA		19	-
GO_ADRENERGIC_RECEPTOR_BINDING	3			0.174511	0.384473				k4	K4	FUMA		19	-
GO_NUCLEOSIDE_DIPHOSPHATE_KINASE_ACTIVITY	3			0.174511	0.384473				k4	K4	FUMA		19	-
GO_PHOSPHOTRANSFERASE_ACTIVITY_PHOSPHATE_GROUP_AS_ACCEPTOR	5			0.175759	0.384473				k4	K4	FUMA		39	-
GO_TRANSITION_METAL_ION_TRANSMEMBRANE_TRANSPORTER_ACTIVITY	5			0.175759	0.384473				k4	K4	FUMA		39	-
GO_ATPASE_REGULATOR_ACTIVITY	5			0.175759	0.384473				k4	K4	FUMA		39	-
GO_DYNEIN_LIGHT_INTERMEDIATE_CHAIN_BINDING	4			0.178594	0.389121				k4	K4	FUMA		29	-
GO_PHOSPHATIDYLINOSITOL_3_4_BISPHOSPHATE_BINDING	4			0.178594	0.389121				k4	K4	FUMA		29	-
GO_NF_KAPPAB_BINDING	4			0.178594	0.389121				k4	K4	FUMA		29	-
GO_SCAVENGER_RECEPTOR_ACTIVITY	6			0.181846	0.395684				k4	K4	FUMA		50	-
GO_ENDONUCLEASE_ACTIVITY_ACTIVE_WITH_EITHER_RIBO_OR_DEOXYRIBONUCLEIC_ACIDS_AND_PRODUCING_5_PHOSPHOMONOESTERS	5			0.189106	0.410394				k4	K4	FUMA		40	-
GO_UBIQUITIN_LIKE_PROTEIN_CONJUGATING_ENZYME_ACTIVITY	5			0.189106	0.410394				k4	K4	FUMA		40	-
GO_ANKYRIN_BINDING	3			0.194356	0.418679				k4	K4	FUMA		20	-
GO_SUMO_TRANSFERASE_ACTIVITY	3			0.194356	0.418679				k4	K4	FUMA		20	-
GO_PROTEIN_FOLDING_CHAPERONE	3			0.194356	0.418679				k4	K4	FUMA		20	-
GO_G_PROTEIN_BETA_GAMMA_SUBUNIT_COMPLEX_BINDING	3			0.194356	0.418679				k4	K4	FUMA		20	-
GO_POLY_PURINE_TRACT_BINDING	4			0.19445	0.418679				k4	K4	FUMA		30	-
GO_DISORDERED_DOMAIN_SPECIFIC_BINDING	4			0.19445	0.418679				k4	K4	FUMA		30	-
GO_CHLORIDE_CHANNEL_ACTIVITY	8			0.194805	0.418895				k4	K4	FUMA		73	-
GO_ESTROGEN_RECEPTOR_BINDING	5			0.2028	0.426742				k4	K4	FUMA		41	-
GO_4_IRON_4_SULFUR_CLUSTER_BINDING	5			0.2028	0.426742				k4	K4	FUMA		41	-
GO_KINESIN_BINDING	5			0.2028	0.426742				k4	K4	FUMA		41	-
GO_TRIGLYCERIDE_LIPASE_ACTIVITY	3			0.214717	0.447667				k4	K4	FUMA		21	-
GO_EXTRACELLULAR_MATRIX_STRUCTURAL_CONSTITUENT_CONFERRING_COMPRESSION_RESISTANCE	3			0.214717	0.447667				k4	K4	FUMA		21	-
GO_ORGANIC_HYDROXY_COMPOUND_TRANSMEMBRANE_TRANSPORTER_ACTIVITY	5			0.216812	0.450893				k4	K4	FUMA		42	-
GO_PHOSPHATASE_INHIBITOR_ACTIVITY	5			0.216812	0.450893				k4	K4	FUMA		42	-
GO_RNA_POLYMERASE_II_TRANSCRIPTION_FACTOR_BINDING	6			0.218288	0.452818				k4	K4	FUMA		53	-
GO_3_5_EXONUCLEASE_ACTIVITY	6			0.218288	0.452818				k4	K4	FUMA		53	-
GO_ATPASE_ACTIVITY_COUPLED_TO_TRANSMEMBRANE_MOVEMENT_OF_IONS_PHOSPHORYLATIVE_MECHANISM	4			0.227353	0.469843				k4	K4	FUMA		32	-
GO_DNA_POLYMERASE_ACTIVITY	4			0.227353	0.469843				k4	K4	FUMA		32	-
GO_DELAYED_RECTIFIER_POTASSIUM_CHANNEL_ACTIVITY	4			0.227353	0.469843				k4	K4	FUMA		32	-
GO_UBIQUITIN_LIKE_PROTEIN_SPECIFIC_PROTEASE_ACTIVITY	12			0.23304	0.478465				k4	K4	FUMA		123	-
GO_MICROFILAMENT_MOTOR_ACTIVITY	3			0.235497	0.480637				k4	K4	FUMA		22	-
GO_G_PROTEIN_ALPHA_SUBUNIT_BINDING	3			0.235497	0.480637				k4	K4	FUMA		22	-
GO_ENDONUCLEASE_ACTIVITY_ACTIVE_WITH_EITHER_RIBO_OR_DEOXYRIBONUCLEIC_ACIDS_AND_PRODUCING_3_PHOSPHOMONOESTERS	3			0.235497	0.480637				k4	K4	FUMA		22	-
GO_NUCLEOSIDE_MONOPHOSPHATE_KINASE_ACTIVITY	3			0.235497	0.480637				k4	K4	FUMA		22	-
GO_NUCLEOSOMAL_DNA_BINDING	6			0.243833	0.497033				k4	K4	FUMA		55	-
GO_MHC_PROTEIN_BINDING	4			0.244301	0.497369				k4	K4	FUMA		33	-
GO_AMIDE_TRANSMEMBRANE_TRANSPORTER_ACTIVITY	5			0.245674	0.499548				k4	K4	FUMA		44	-
GO_RHO_GUANYL_NUCLEOTIDE_EXCHANGE_FACTOR_ACTIVITY	8			0.246952	0.501527				k4	K4	FUMA		78	-
GO_MYOSIN_BINDING	7			0.252214	0.511581				k4	K4	FUMA		67	-
GO_MACROMOLECULE_TRANSMEMBRANE_TRANSPORTER_ACTIVITY	3			0.256605	0.519187				k4	K4	FUMA		23	-
GO_R_SMAD_BINDING	3			0.256605	0.519187				k4	K4	FUMA		23	-
GO_STEROID_HORMONE_RECEPTOR_ACTIVITY	6			0.256921	0.519187				k4	K4	FUMA		56	-
GO_STEROL_TRANSPORTER_ACTIVITY	4			0.261515	0.519187				k4	K4	FUMA		34	-
GO_SULFUR_COMPOUND_TRANSMEMBRANE_TRANSPORTER_ACTIVITY	4			0.261515	0.519187				k4	K4	FUMA		34	-
GO_THIOLESTER_HYDROLASE_ACTIVITY	4			0.261515	0.519187				k4	K4	FUMA		34	-
GO_SH2_DOMAIN_BINDING	4			0.261515	0.519187				k4	K4	FUMA		34	-
GO_ENDOPEPTIDASE_ACTIVITY	36			0.269887	0.53297				k4	K4	FUMA		421	-
GO_PHOSPHATASE_REGULATOR_ACTIVITY	9			0.272145	0.536785				k4	K4	FUMA		92	-
GO_NON_MEMBRANE_SPANNING_PROTEIN_TYROSINE_KINASE_ACTIVITY	5			0.275454	0.540719				k4	K4	FUMA		46	-
GO_AMINOPEPTIDASE_ACTIVITY	5			0.275454	0.540719				k4	K4	FUMA		46	-
GO_O_ACYLTRANSFERASE_ACTIVITY	5			0.275454	0.540719				k4	K4	FUMA		46	-
GO_ATPASE_ACTIVATOR_ACTIVITY	3			0.277952	0.543676				k4	K4	FUMA		24	-
GO_POLY_A_BINDING	3			0.277952	0.543676				k4	K4	FUMA		24	-
GO_FERROUS_IRON_BINDING	3			0.277952	0.543676				k4	K4	FUMA		24	-
GO_DEMETHYLASE_ACTIVITY	4			0.27895	0.544333				k4	K4	FUMA		35	-
GO_SODIUM_CHANNEL_REGULATOR_ACTIVITY	4			0.27895	0.544333				k4	K4	FUMA		35	-
GO_PHOSPHOPROTEIN_BINDING	8			0.280201	0.546127				k4	K4	FUMA		81	-
GO_NUCLEAR_RECEPTOR_ACTIVITY	5			0.290614	0.560998				k4	K4	FUMA		47	-
GO_GLUTAMATE_RECEPTOR_BINDING	5			0.290614	0.560998				k4	K4	FUMA		47	-
GO_PEPTIDASE_REGULATOR_ACTIVITY	19			0.292341	0.561145				k4	K4	FUMA		215	-
GO_CYSTEINE_TYPE_ENDOPEPTIDASE_ACTIVITY	11			0.294156	0.56397				k4	K4	FUMA		118	-
GO_REGULATORY_RNA_BINDING	4			0.296559	0.566596				k4	K4	FUMA		36	-
GO_PROTEOGLYCAN_BINDING	4			0.296559	0.566596				k4	K4	FUMA		36	-
GO_ISOPRENOID_BINDING	4			0.296559	0.566596				k4	K4	FUMA		36	-
GO_RNA_POLYMERASE_CORE_ENZYME_BINDING	6			0.297195	0.567153				k4	K4	FUMA		59	-
GO_DNA_DIRECTED_DNA_POLYMERASE_ACTIVITY	3			0.299456	0.569312				k4	K4	FUMA		25	-
GO_HISTONE_DEMETHYLASE_ACTIVITY	3			0.299456	0.569312				k4	K4	FUMA		25	-
GO_GAMMA_TUBULIN_BINDING	3			0.299456	0.569312				k4	K4	FUMA		25	-
GO_PHOSPHATIDYLINOSITOL_3_PHOSPHATE_BINDING	4			0.314297	0.569312				k4	K4	FUMA		37	-
GO_ATP_DEPENDENT_MICROTUBULE_MOTOR_ACTIVITY_PLUS_END_DIRECTED	3			0.32104	0.569312				k4	K4	FUMA		26	-
GO_PHOSPHATIDYLINOSITOL_3_5_BISPHOSPHATE_BINDING	3			0.32104	0.569312				k4	K4	FUMA		26	-
GO_PROTEIN_KINASE_A_BINDING	5			0.321329	0.569312				k4	K4	FUMA		49	-
GO_CHEMOATTRACTANT_ACTIVITY	4			0.332122	0.57449				k4	K4	FUMA		38	-
GO_PROTEIN_SERINE_THREONINE_PHOSPHATASE_ACTIVITY	7			0.338688	0.585233				k4	K4	FUMA		74	-
GO_GLUTATHIONE_TRANSFERASE_ACTIVITY	3			0.342631	0.588952				k4	K4	FUMA		27	-
GO_ACTIN_MONOMER_BINDING	3			0.342631	0.588952				k4	K4	FUMA		27	-
GO_CHEMOREPELLENT_ACTIVITY	3			0.342631	0.588952				k4	K4	FUMA		27	-
GO_QUATERNARY_AMMONIUM_GROUP_BINDING	3			0.342631	0.588952				k4	K4	FUMA		27	-
GO_FATTY_ACID_DERIVATIVE_BINDING	3			0.342631	0.588952				k4	K4	FUMA		27	-
GO_ANION_CHANNEL_ACTIVITY	8			0.349638	0.58929				k4	K4	FUMA		87	-
GO_ACTININ_BINDING	4			0.349992	0.58929				k4	K4	FUMA		39	-
GO_FRIZZLED_BINDING	4			0.349992	0.58929				k4	K4	FUMA		39	-
GO_MONOSACCHARIDE_BINDING	7			0.35141	0.590469				k4	K4	FUMA		75	-
GO_EXTRACELLULAR_LIGAND_GATED_ION_CHANNEL_ACTIVITY	7			0.35141	0.590469				k4	K4	FUMA		75	-
GO_METAL_CLUSTER_BINDING	6			0.352496	0.591689				k4	K4	FUMA		63	-
GO_CALCIUM_ACTIVATED_CATION_CHANNEL_ACTIVITY	3			0.364163	0.610028				k4	K4	FUMA		28	-
GO_TUMOR_NECROSIS_FACTOR_RECEPTOR_BINDING	3			0.364163	0.610028				k4	K4	FUMA		28	-
GO_SODIUM_CHANNEL_ACTIVITY	4			0.367868	0.611214				k4	K4	FUMA		40	-
GO_ENDODEOXYRIBONUCLEASE_ACTIVITY	4			0.367868	0.611214				k4	K4	FUMA		40	-
GO_MONOCARBOXYLIC_ACID_BINDING	6			0.380476	0.611214				k4	K4	FUMA		65	-
GO_SH3_SH2_ADAPTOR_ACTIVITY	5			0.383561	0.615568				k4	K4	FUMA		53	-
GO_MOLECULAR_CARRIER_ACTIVITY	4			0.385713	0.616616				k4	K4	FUMA		41	-
GO_EXTRACELLULAR_MATRIX_STRUCTURAL_CONSTITUENT_CONFERRING_TENSILE_STRENGTH	4			0.385713	0.616616				k4	K4	FUMA		41	-
GO_CIS_TRANS_ISOMERASE_ACTIVITY	4			0.385713	0.616616				k4	K4	FUMA		41	-
GO_TRANSCRIPTION_COFACTOR_BINDING	4			0.385713	0.616616				k4	K4	FUMA		41	-
GO_ENDOPEPTIDASE_REGULATOR_ACTIVITY	15			0.389798	0.622542				k4	K4	FUMA		178	-
GO_FAD_BINDING	3			0.40681	0.646573				k4	K4	FUMA		30	-
GO_NEUROPEPTIDE_RECEPTOR_BINDING	3			0.40681	0.646573				k4	K4	FUMA		30	-
GO_PEPTIDE_TRANSMEMBRANE_TRANSPORTER_ACTIVITY	3			0.40681	0.646573				k4	K4	FUMA		30	-
GO_DAMAGED_DNA_BINDING	6			0.408476	0.648594				k4	K4	FUMA		67	-
GO_TUMOR_NECROSIS_FACTOR_RECEPTOR_SUPERFAMILY_BINDING	4			0.421172	0.649229				k4	K4	FUMA		43	-
GO_LIGASE_ACTIVITY_FORMING_CARBON_NITROGEN_BONDS	4			0.421172	0.649229				k4	K4	FUMA		43	-
GO_SNAP_RECEPTOR_ACTIVITY	3			0.42782	0.649229				k4	K4	FUMA		31	-
GO_ALPHA_ACTININ_BINDING	3			0.42782	0.649229				k4	K4	FUMA		31	-
GO_STEROL_BINDING	5			0.430128	0.651276				k4	K4	FUMA		56	-
GO_SERINE_HYDROLASE_ACTIVITY	15			0.432103	0.651276				k4	K4	FUMA		183	-
GO_STEROID_BINDING	8			0.432745	0.651276				k4	K4	FUMA		94	-
GO_LIPID_TRANSPORTER_ACTIVITY	12			0.434548	0.652218				k4	K4	FUMA		145	-
GO_CORECEPTOR_ACTIVITY	4			0.438721	0.657882				k4	K4	FUMA		44	-
GO_PRE_MRNA_BINDING	5			0.445507	0.667449				k4	K4	FUMA		57	-
GO_GLUCURONOSYLTRANSFERASE_ACTIVITY	3			0.448558	0.671409				k4	K4	FUMA		32	-
GO_HORMONE_ACTIVITY	10			0.449877	0.672771				k4	K4	FUMA		121	-
GO_CYSTEINE_TYPE_ENDOPEPTIDASE_INHIBITOR_ACTIVITY	5			0.460779	0.678713				k4	K4	FUMA		58	-
GO_EPIDERMAL_GROWTH_FACTOR_RECEPTOR_BINDING	3			0.468984	0.678713				k4	K4	FUMA		33	-
GO_SNRNA_BINDING	4			0.473318	0.680007				k4	K4	FUMA		46	-
GO_ACETYLGALACTOSAMINYLTRANSFERASE_ACTIVITY	4			0.473318	0.680007				k4	K4	FUMA		46	-
GO_PHOSPHOLIPASE_ACTIVITY	8			0.479871	0.68882				k4	K4	FUMA		98	-
GO_SEROTONIN_RECEPTOR_ACTIVITY	3			0.489061	0.698356				k4	K4	FUMA		34	-
GO_TRNA_METHYLTRANSFERASE_ACTIVITY	3			0.489061	0.698356				k4	K4	FUMA		34	-
GO_G_PROTEIN_COUPLED_RECEPTOR_ACTIVITY	66			0.502035	0.715714				k4	K4	FUMA		857	-
GO_CALCIUM_DEPENDENT_PROTEIN_BINDING	5			0.52044	0.72676				k4	K4	FUMA		62	-
GO_POLYUBIQUITIN_MODIFICATION_DEPENDENT_PROTEIN_BINDING	4			0.523588	0.730536				k4	K4	FUMA		49	-
GO_EXORIBONUCLEASE_ACTIVITY	3			0.52805	0.736138				k4	K4	FUMA		36	-
GO_NEUROTRANSMITTER_RECEPTOR_ACTIVITY	9			0.545177	0.747656				k4	K4	FUMA		117	-
GO_WNT_PROTEIN_BINDING	3			0.546911	0.747656				k4	K4	FUMA		37	-
GO_TRANSFORMING_GROWTH_FACTOR_BETA_RECEPTOR_BINDING	4			0.555781	0.755586				k4	K4	FUMA		51	-
GO_PHOSPHOLIPID_TRANSPORTER_ACTIVITY	5			0.563252	0.76448				k4	K4	FUMA		65	-
GO_CHANNEL_INHIBITOR_ACTIVITY	3			0.565321	0.766656				k4	K4	FUMA		38	-
GO_EXONUCLEASE_ACTIVITY_ACTIVE_WITH_EITHER_RIBO_OR_DEOXYRIBONUCLEIC_ACIDS_AND_PRODUCING_5_PHOSPHOMONOESTERS	4			0.616455	0.811254				k4	K4	FUMA		55	-
GO_G_PROTEIN_COUPLED_NEUROTRANSMITTER_RECEPTOR_ACTIVITY	3			0.617705	0.81225				k4	K4	FUMA		41	-
GO_OXIDOREDUCTASE_ACTIVITY_ACTING_ON_PEROXIDE_AS_ACCEPTOR	4			0.630788	0.82879				k4	K4	FUMA		56	-
GO_TRANSFERASE_ACTIVITY_TRANSFERRING_ALKYL_OR_ARYL_OTHER_THAN_METHYL_GROUPS	4			0.644771	0.839219				k4	K4	FUMA		57	-
GO_EXTRACELLULAR_MATRIX_BINDING	4			0.644771	0.839219				k4	K4	FUMA		57	-
GO_MRNA_BINDING	33			0.655281	0.851451				k4	K4	FUMA		455	-
GO_DEOXYRIBONUCLEASE_ACTIVITY	4			0.6584	0.854829				k4	K4	FUMA		58	-
GO_G_PROTEIN_COUPLED_AMINE_RECEPTOR_ACTIVITY	4			0.671671	0.867034				k4	K4	FUMA		59	-
GO_TRANSMITTER_GATED_CHANNEL_ACTIVITY	4			0.697129	0.895188				k4	K4	FUMA		61	-
GO_TRANSFERASE_ACTIVITY_TRANSFERRING_PENTOSYL_GROUPS	3			0.709017	0.909067				k4	K4	FUMA		47	-
GO_ODORANT_BINDING	6			0.735431	0.929912				k4	K4	FUMA		94	-
GO_MONOCARBOXYLIC_ACID_TRANSMEMBRANE_TRANSPORTER_ACTIVITY	3			0.735451	0.929912				k4	K4	FUMA		49	-
GO_PROTEIN_PHOSPHORYLATED_AMINO_ACID_BINDING	3			0.735451	0.929912				k4	K4	FUMA		49	-
GO_PEPTIDE_RECEPTOR_ACTIVITY	10			0.736113	0.930036				k4	K4	FUMA		152	-
GO_NEUROPEPTIDE_RECEPTOR_ACTIVITY	3			0.747937	0.936344				k4	K4	FUMA		50	-
GO_POSTSYNAPTIC_NEUROTRANSMITTER_RECEPTOR_ACTIVITY	3			0.771489	0.964361				k4	K4	FUMA		52	-
GO_RECEPTOR_REGULATOR_ACTIVITY	19			0.00163634	0.0507883				k5	K5	FUMA		524	-
GO_UBIQUITIN_LIKE_PROTEIN_TRANSFERASE_ACTIVITY	16			0.00170404	0.0509751				k5	K5	FUMA		408	-
GO_ENZYME_INHIBITOR_ACTIVITY	15			0.00170433	0.0509751				k5	K5	FUMA		370	-
GO_PHOSPHOLIPASE_A2_ACTIVITY	4			0.00174835	0.0513579				k5	K5	FUMA		31	-
GO_TRANSFERASE_ACTIVITY_TRANSFERRING_PHOSPHORUS_CONTAINING_GROUPS	28			0.00178312	0.0514601				k5	K5	FUMA		908	-
GO_PROTEIN_DOMAIN_SPECIFIC_BINDING	23			0.00195642	0.0548207				k5	K5	FUMA		698	-
GO_OXIDOREDUCTASE_ACTIVITY_ACTING_ON_NAD_P_H_QUINONE_OR_SIMILAR_COMPOUND_AS_ACCEPTOR	5			0.00196621	0.0548207				k5	K5	FUMA		53	-
GO_IDENTICAL_PROTEIN_BINDING	45			0.00216734	0.0594212				k5	K5	FUMA		1706	-
GO_CALCIUM_DEPENDENT_PHOSPHOLIPASE_A2_ACTIVITY	3			0.00226191	0.0609975				k5	K5	FUMA		16	-
GO_TRANSCRIPTION_COREPRESSOR_ACTIVITY	11			0.00278032	0.0703634				k5	K5	FUMA		241	-
GO_N_ACETYLTRANSFERASE_ACTIVITY	6			0.00298633	0.074432				k5	K5	FUMA		84	-
GO_ATPASE_ACTIVITY_COUPLED	14			0.00314549	0.0772288				k5	K5	FUMA		356	-
GO_MAGNESIUM_ION_BINDING	10			0.00325995	0.078862				k5	K5	FUMA		211	-
GO_PROTEIN_METHYLTRANSFERASE_ACTIVITY	6			0.00335846	0.0798528				k5	K5	FUMA		86	-
GO_TUBULIN_BINDING	13			0.00339799	0.0798528				k5	K5	FUMA		321	-
GO_ENDOPEPTIDASE_REGULATOR_ACTIVITY	9			0.00362062	0.0838861				k5	K5	FUMA		180	-
GO_TRANSPORTER_ACTIVITY	34			0.00412392	0.0929295				k5	K5	FUMA		1241	-
GO_LYSOPHOSPHOLIPASE_ACTIVITY	3			0.00438011	0.0973686				k5	K5	FUMA		20	-
GO_DNA_BINDING_TRANSCRIPTION_ACTIVATOR_ACTIVITY	15			0.00486823	0.106698				k5	K5	FUMA		414	-
GO_CYSTEINE_TYPE_ENDOPEPTIDASE_REGULATOR_ACTIVITY_INVOLVED_IN_APOPTOTIC_PROCESS	4			0.00492951	0.106698				k5	K5	FUMA		41	-
GO_PHOSPHOLIPASE_A2_ACTIVITY_CONSUMING_1_2_DIPALMITOYLPHOSPHATIDYLCHOLINE_	3			0.00504681	0.107342				k5	K5	FUMA		21	-
GO_NUCLEOSIDE_TRIPHOSPHATASE_REGULATOR_ACTIVITY	13			0.00508978	0.107342				k5	K5	FUMA		337	-
GO_N_METHYLTRANSFERASE_ACTIVITY	6			0.0051992	0.108262				k5	K5	FUMA		94	-
GO_ACTIN_BINDING	15			0.00565617	0.110393				k5	K5	FUMA		421	-
GO_DYNEIN_COMPLEX_BINDING	3			0.00577132	0.110393				k5	K5	FUMA		22	-
GO_NOTCH_BINDING	3			0.00577132	0.110393				k5	K5	FUMA		22	-
GO_RAC_GTPASE_BINDING	5			0.00618491	0.116945				k5	K5	FUMA		69	-
GO_PHOSPHOLIPASE_ACTIVITY	6			0.0063558	0.118773				k5	K5	FUMA		98	-
GO_CALMODULIN_BINDING	9			0.00647847	0.118773				k5	K5	FUMA		197	-
GO_ENZYME_ACTIVATOR_ACTIVITY	17			0.00654607	0.118773				k5	K5	FUMA		511	-
GO_BASAL_TRANSCRIPTION_MACHINERY_BINDING	5			0.00657043	0.118773				k5	K5	FUMA		70	-
GO_OXIDOREDUCTASE_ACTIVITY	22			0.00693178	0.123943				k5	K5	FUMA		731	-
GO_MOLECULAR_TRANSDUCER_ACTIVITY	39			0.00715344	0.124835				k5	K5	FUMA		1529	-
GO_MICROTUBULE_BINDING	10			0.00727907	0.124835				k5	K5	FUMA		237	-
GO_AMINOPEPTIDASE_ACTIVITY	4			0.00743697	0.124835				k5	K5	FUMA		46	-
GO_AMIDE_TRANSMEMBRANE_TRANSPORTER_ACTIVITY	4			0.00743697	0.124835				k5	K5	FUMA		46	-
GO_ACETYLTRANSFERASE_ACTIVITY	6			0.00805132	0.133782				k5	K5	FUMA		103	-
GO_N_ACYLTRANSFERASE_ACTIVITY	6			0.00842592	0.138606				k5	K5	FUMA		104	-
GO_CHEMOKINE_ACTIVITY	4			0.00863767	0.139598				k5	K5	FUMA		48	-
GO_MOTOR_ACTIVITY	7			0.00874078	0.139598				k5	K5	FUMA		137	-
GO_GROWTH_FACTOR_BINDING	7			0.00874078	0.139598				k5	K5	FUMA		137	-
GO_CYTOKINE_RECEPTOR_BINDING	11			0.00904219	0.143023				k5	K5	FUMA		283	-
GO_PROTEIN_PHOSPHORYLATED_AMINO_ACID_BINDING	4			0.00928276	0.144978				k5	K5	FUMA		49	-
GO_POTASSIUM_CHANNEL_REGULATOR_ACTIVITY	4			0.0099584	0.150866				k5	K5	FUMA		50	-
GO_PROTEIN_DIMERIZATION_ACTIVITY	34			0.00999658	0.150866				k5	K5	FUMA		1319	-
GO_MOLECULAR_ADAPTOR_ACTIVITY	9			0.0102168	0.152486				k5	K5	FUMA		212	-
GO_KINASE_ACTIVITY	22			0.0102894	0.152486				k5	K5	FUMA		758	-
GO_TRANSMEMBRANE_RECEPTOR_PROTEIN_KINASE_ACTIVITY	5			0.0108246	0.158986				k5	K5	FUMA		79	-
GO_SPECTRIN_BINDING	3			0.0113957	0.165309				k5	K5	FUMA		28	-
GO_LYASE_ACTIVITY	8			0.0116507	0.165309				k5	K5	FUMA		180	-
GO_PEPTIDASE_REGULATOR_ACTIVITY	9			0.0117668	0.165439				k5	K5	FUMA		217	-
GO_STRUCTURAL_MOLECULE_ACTIVITY	23			0.0123388	0.172011				k5	K5	FUMA		817	-
GO_GTPASE_REGULATOR_ACTIVITY	11			0.0126277	0.174559				k5	K5	FUMA		297	-
GO_L_AMINO_ACID_TRANSMEMBRANE_TRANSPORTER_ACTIVITY	4			0.0129767	0.17789				k5	K5	FUMA		54	-
GO_MICROTUBULE_MOTOR_ACTIVITY	5			0.0138554	0.179672				k5	K5	FUMA		84	-
GO_ION_CHANNEL_REGULATOR_ACTIVITY	6			0.0139434	0.179672				k5	K5	FUMA		116	-
GO_PROTEIN_SELF_ASSOCIATION	4			0.014682	0.185783				k5	K5	FUMA		56	-
GO_HISTONE_METHYLTRANSFERASE_ACTIVITY	4			0.0155851	0.195706				k5	K5	FUMA		57	-
GO_PHOSPHATASE_ACTIVITY	10			0.0161665	0.199318				k5	K5	FUMA		268	-
GO_S_ADENOSYLMETHIONINE_DEPENDENT_METHYLTRANSFERASE_ACTIVITY	7			0.0163756	0.199318				k5	K5	FUMA		155	-
GO_CYSTEINE_TYPE_ENDOPEPTIDASE_INHIBITOR_ACTIVITY	4			0.0165224	0.199318				k5	K5	FUMA		58	-
GO_RNA_POLYMERASE_CORE_ENZYME_BINDING	4			0.0174943	0.207037				k5	K5	FUMA		59	-
GO_GTPASE_ACTIVITY	11			0.0203186	0.237051				k5	K5	FUMA		319	-
GO_TRANSMEMBRANE_RECEPTOR_PROTEIN_TYROSINE_KINASE_ACTIVITY	4			0.0206207	0.23888				k5	K5	FUMA		62	-
GO_PROTEIN_KINASE_ACTIVITY	17			0.022987	0.258997				k5	K5	FUMA		588	-
GO_KINASE_REGULATOR_ACTIVITY	8			0.0235193	0.263192				k5	K5	FUMA		205	-
GO_NUCLEOTIDYLTRANSFERASE_ACTIVITY	6			0.023864	0.265245				k5	K5	FUMA		131	-
GO_CHEMOKINE_RECEPTOR_BINDING	4			0.0240692	0.26573				k5	K5	FUMA		65	-
GO_TELOMERIC_DNA_BINDING	3			0.0259413	0.282606				k5	K5	FUMA		38	-
GO_RAN_GTPASE_BINDING	3			0.0277606	0.298471				k5	K5	FUMA		39	-
GO_FRIZZLED_BINDING	3			0.0277606	0.298471				k5	K5	FUMA		39	-
GO_UBIQUITIN_LIKE_PROTEIN_CONJUGATING_ENZYME_ACTIVITY	3			0.0296459	0.312612				k5	K5	FUMA		40	-
GO_TRANSMEMBRANE_TRANSPORTER_ACTIVITY	26			0.0303403	0.317897				k5	K5	FUMA		1038	-
GO_MOLECULAR_CARRIER_ACTIVITY	3			0.0315972	0.328971				k5	K5	FUMA		41	-
GO_CCR_CHEMOKINE_RECEPTOR_BINDING	3			0.0336142	0.343449				k5	K5	FUMA		42	-
GO_PHOSPHOPROTEIN_PHOSPHATASE_ACTIVITY	7			0.0343351	0.34865				k5	K5	FUMA		181	-
GO_CHANNEL_REGULATOR_ACTIVITY	6			0.0345716	0.348897				k5	K5	FUMA		143	-
GO_AMINO_ACID_TRANSMEMBRANE_TRANSPORTER_ACTIVITY	4			0.0364051	0.358601				k5	K5	FUMA		74	-
GO_TRANSFERASE_ACTIVITY_TRANSFERRING_ONE_CARBON_GROUPS	8			0.0369243	0.36155				k5	K5	FUMA		224	-
GO_LIGASE_ACTIVITY	6			0.0376629	0.366192				k5	K5	FUMA		146	-
GO_CORECEPTOR_ACTIVITY	3			0.0378436	0.366192				k5	K5	FUMA		44	-
GO_UDP_GLYCOSYLTRANSFERASE_ACTIVITY	6			0.0409253	0.391408				k5	K5	FUMA		149	-
GO_HISTONE_BINDING	7			0.0437853	0.414227				k5	K5	FUMA		191	-
GO_ORGANIC_ACID_TRANSMEMBRANE_TRANSPORTER_ACTIVITY	6			0.0443609	0.414623				k5	K5	FUMA		152	-
GO_CALCIUM_CHANNEL_REGULATOR_ACTIVITY	3			0.0446701	0.415155				k5	K5	FUMA		47	-
GO_PHOSPHORIC_ESTER_HYDROLASE_ACTIVITY	11			0.0459558	0.424704				k5	K5	FUMA		364	-
GO_CADHERIN_BINDING	10			0.0493095	0.44529				k5	K5	FUMA		324	-
GO_PROTEIN_KINASE_C_BINDING	3			0.0495368	0.44529				k5	K5	FUMA		49	-
GO_BETA_CATENIN_BINDING	4			0.0499234	0.446326				k5	K5	FUMA		82	-
GO_PROTEIN_CONTAINING_COMPLEX_BINDING	26			0.0521898	0.458626				k5	K5	FUMA		1096	-
GO_ANTIOXIDANT_ACTIVITY	4			0.0575831	0.498548				k5	K5	FUMA		86	-
GO_TRANSMEMBRANE_SIGNALING_RECEPTOR_ACTIVITY	29			0.0588728	0.507046				k5	K5	FUMA		1263	-
GO_CALCIUM_DEPENDENT_PHOSPHOLIPID_BINDING	3			0.0600057	0.514112				k5	K5	FUMA		53	-
GO_STEROID_HORMONE_RECEPTOR_ACTIVITY	3			0.0684787	0.571625				k5	K5	FUMA		56	-
GO_ATPASE_ACTIVITY_COUPLED_TO_MOVEMENT_OF_SUBSTANCES	5			0.0694114	0.571625				k5	K5	FUMA		130	-
GO_CELL_ADHESION_MOLECULE_BINDING	13			0.0710255	0.571625				k5	K5	FUMA		487	-
GO_SERINE_TYPE_ENDOPEPTIDASE_INHIBITOR_ACTIVITY	4			0.0724039	0.571625				k5	K5	FUMA		93	-
GO_COPPER_ION_BINDING	3			0.0774606	0.571625				k5	K5	FUMA		59	-
GO_LYSINE_N_METHYLTRANSFERASE_ACTIVITY	3			0.0774606	0.571625				k5	K5	FUMA		59	-
GO_RAS_GUANYL_NUCLEOTIDE_EXCHANGE_FACTOR_ACTIVITY	5			0.0806394	0.571625				k5	K5	FUMA		136	-
GO_PROTEIN_TRANSPORTER_ACTIVITY	4			0.0816607	0.571625				k5	K5	FUMA		97	-
GO_PROTEIN_HOMODIMERIZATION_ACTIVITY	20			0.0829126	0.577929				k5	K5	FUMA		846	-
GO_METALLOEXOPEPTIDASE_ACTIVITY	3			0.08372	0.581095				k5	K5	FUMA		61	-
GO_PROTEIN_HETERODIMERIZATION_ACTIVITY	13			0.0860355	0.592205				k5	K5	FUMA		503	-
GO_UBIQUITIN_LIKE_PROTEIN_LIGASE_ACTIVITY	7			0.0860407	0.592205				k5	K5	FUMA		224	-
GO_CATALYTIC_ACTIVITY_ACTING_ON_DNA	6			0.0867053	0.59335				k5	K5	FUMA		181	-
GO_MANGANESE_ION_BINDING	3			0.0869285	0.59335				k5	K5	FUMA		62	-
GO_G_PROTEIN_COUPLED_RECEPTOR_BINDING	8			0.093844	0.606803				k5	K5	FUMA		274	-
GO_MONOCARBOXYLIC_ACID_BINDING	3			0.0968577	0.606803				k5	K5	FUMA		65	-
GO_PHOSPHOLIPID_TRANSPORTER_ACTIVITY	3			0.0968577	0.606803				k5	K5	FUMA		65	-
GO_PROTEIN_C_TERMINUS_BINDING	6			0.0975264	0.606803				k5	K5	FUMA		187	-
GO_KINASE_INHIBITOR_ACTIVITY	3			0.100266	0.606803				k5	K5	FUMA		66	-
GO_NUCLEAR_RECEPTOR_TRANSCRIPTION_COACTIVATOR_ACTIVITY	3			0.100266	0.606803				k5	K5	FUMA		66	-
GO_TRANSFERASE_ACTIVITY_TRANSFERRING_GLYCOSYL_GROUPS	8			0.101352	0.606803				k5	K5	FUMA		279	-
GO_SNARE_BINDING	4			0.101813	0.606803				k5	K5	FUMA		105	-
GO_ION_TRANSMEMBRANE_TRANSPORTER_ACTIVITY	20			0.101888	0.606803				k5	K5	FUMA		870	-
GO_ACTIN_FILAMENT_BINDING	6			0.103194	0.606803				k5	K5	FUMA		190	-
GO_MYOSIN_BINDING	3			0.103721	0.606803				k5	K5	FUMA		67	-
GO_HELICASE_ACTIVITY	5			0.105788	0.606803				k5	K5	FUMA		148	-
GO_NUCLEAR_RECEPTOR_BINDING	4			0.107178	0.606803				k5	K5	FUMA		107	-
GO_LIPID_BINDING	17			0.11011	0.606803				k5	K5	FUMA		726	-
GO_NUCLEAR_HORMONE_RECEPTOR_BINDING	5			0.110316	0.606803				k5	K5	FUMA		150	-
GO_PEPTIDE_RECEPTOR_ACTIVITY	5			0.114936	0.6199				k5	K5	FUMA		152	-
GO_PROTEIN_SERINE_THREONINE_KINASE_ACTIVITY	11			0.120253	0.641877				k5	K5	FUMA		435	-
GO_CARBON_OXYGEN_LYASE_ACTIVITY	3			0.121676	0.641877				k5	K5	FUMA		72	-
GO_CATION_TRANSMEMBRANE_TRANSPORTER_ACTIVITY	15			0.12323	0.641877				k5	K5	FUMA		637	-
GO_EXOPEPTIDASE_ACTIVITY	4			0.124009	0.641877				k5	K5	FUMA		113	-
GO_POTASSIUM_ION_TRANSMEMBRANE_TRANSPORTER_ACTIVITY	5			0.126881	0.641877				k5	K5	FUMA		157	-
GO_EXOGENOUS_PROTEIN_BINDING	3			0.129156	0.641877				k5	K5	FUMA		74	-
GO_PROTEIN_SERINE_THREONINE_PHOSPHATASE_ACTIVITY	3			0.129156	0.641877				k5	K5	FUMA		74	-
GO_DOUBLE_STRANDED_RNA_BINDING	3			0.129156	0.641877				k5	K5	FUMA		74	-
GO_AMMONIUM_ION_BINDING	3			0.132955	0.65877				k5	K5	FUMA		75	-
GO_ORGANIC_ACID_BINDING	6			0.134003	0.661966				k5	K5	FUMA		205	-
GO_ORGANIC_ANION_TRANSMEMBRANE_TRANSPORTER_ACTIVITY	6			0.136198	0.666496				k5	K5	FUMA		206	-
GO_CATALYTIC_ACTIVITY_ACTING_ON_RNA	9			0.137716	0.666496				k5	K5	FUMA		349	-
GO_RHO_GUANYL_NUCLEOTIDE_EXCHANGE_FACTOR_ACTIVITY	3			0.144582	0.671523				k5	K5	FUMA		78	-
GO_ENDONUCLEASE_ACTIVITY	4			0.144952	0.671523				k5	K5	FUMA		120	-
GO_GUANYL_NUCLEOTIDE_EXCHANGE_FACTOR_ACTIVITY	6			0.147421	0.677394				k5	K5	FUMA		211	-
GO_HORMONE_ACTIVITY	4			0.148051	0.678395				k5	K5	FUMA		121	-
GO_ATPASE_BINDING	3			0.148529	0.678697				k5	K5	FUMA		79	-
GO_CATALYTIC_ACTIVITY_ACTING_ON_A_TRNA	4			0.151175	0.685499				k5	K5	FUMA		122	-
GO_TRANSFERASE_ACTIVITY_TRANSFERRING_HEXOSYL_GROUPS	6			0.152024	0.685499				k5	K5	FUMA		213	-
GO_PROTEASE_BINDING	4			0.160696	0.697638				k5	K5	FUMA		125	-
GO_SH3_DOMAIN_BINDING	4			0.167162	0.697638				k5	K5	FUMA		127	-
GO_ANTIPORTER_ACTIVITY	3			0.168766	0.697638				k5	K5	FUMA		84	-
GO_OXIDOREDUCTASE_ACTIVITY_ACTING_ON_CH_OH_GROUP_OF_DONORS	4			0.17043	0.697638				k5	K5	FUMA		128	-
GO_KINASE_ACTIVATOR_ACTIVITY	3			0.172905	0.70578				k5	K5	FUMA		85	-
GO_PROTEIN_TYROSINE_KINASE_ACTIVITY	4			0.177031	0.719051				k5	K5	FUMA		130	-
GO_PHOSPHOLIPID_BINDING	10			0.179625	0.72779				k5	K5	FUMA		423	-
GO_METALLOPEPTIDASE_ACTIVITY	5			0.185493	0.737043				k5	K5	FUMA		179	-
GO_STEROID_HORMONE_RECEPTOR_BINDING	3			0.18974	0.747829				k5	K5	FUMA		89	-
GO_GROWTH_FACTOR_RECEPTOR_BINDING	4			0.190484	0.747829				k5	K5	FUMA		134	-
GO_HORMONE_RECEPTOR_BINDING	5			0.197076	0.747829				k5	K5	FUMA		183	-
GO_METAL_ION_TRANSMEMBRANE_TRANSPORTER_ACTIVITY	10			0.207188	0.768833				k5	K5	FUMA		438	-
GO_CALCIUM_ION_TRANSMEMBRANE_TRANSPORTER_ACTIVITY	4			0.207735	0.768833				k5	K5	FUMA		139	-
GO_DNA_BINDING_TRANSCRIPTION_FACTOR_BINDING	8			0.208419	0.768833				k5	K5	FUMA		336	-
GO_PEPTIDE_BINDING	7			0.219234	0.792581				k5	K5	FUMA		290	-
GO_LIPID_TRANSPORTER_ACTIVITY	4			0.232588	0.812492				k5	K5	FUMA		146	-
GO_PROTEIN_TYROSINE_PHOSPHATASE_ACTIVITY	3			0.233419	0.812492				k5	K5	FUMA		99	-
GO_PASSIVE_TRANSMEMBRANE_TRANSPORTER_ACTIVITY	10			0.234396	0.812492				k5	K5	FUMA		452	-
GO_AMIDE_BINDING	8			0.239823	0.816788				k5	K5	FUMA		350	-
GO_HORMONE_BINDING	3			0.246865	0.837304				k5	K5	FUMA		102	-
GO_ACTIVE_TRANSMEMBRANE_TRANSPORTER_ACTIVITY	8			0.25375	0.848108				k5	K5	FUMA		356	-
GO_PEPTIDASE_ACTIVITY	13			0.254807	0.848108				k5	K5	FUMA		623	-
GO_SINGLE_STRANDED_DNA_BINDING	3			0.26952	0.883187				k5	K5	FUMA		107	-
GO_RNA_POLYMERASE_II_SPECIFIC_DNA_BINDING_TRANSCRIPTION_FACTOR_BINDING	6			0.284059	0.916229				k5	K5	FUMA		263	-
GO_HISTONE_DEACETYLASE_BINDING	3			0.287805	0.918625				k5	K5	FUMA		111	-
GO_HEPARIN_BINDING	4			0.295439	0.93822				k5	K5	FUMA		163	-
GO_ANION_TRANSMEMBRANE_TRANSPORTER_ACTIVITY	7			0.298296	0.94407				k5	K5	FUMA		321	-
GO_GROWTH_FACTOR_ACTIVITY	4			0.302992	0.951185				k5	K5	FUMA		165	-
GO_CARBOHYDRATE_BINDING	6			0.304402	0.953794				k5	K5	FUMA		270	-
GO_HYDROLASE_ACTIVITY_ACTING_ON_GLYCOSYL_BONDS	3			0.310784	0.955596				k5	K5	FUMA		116	-
GO_RAB_GTPASE_BINDING	4			0.318156	0.9728				k5	K5	FUMA		169	-
GO_ION_CHANNEL_REGULATOR_ACTIVITY	6			0.00101974	0.0599096				k6	K6	FUMA		116	-
GO_CALCIUM_CHANNEL_REGULATOR_ACTIVITY	4			0.0011601	0.0658056				k6	K6	FUMA		47	-
GO_COFACTOR_BINDING	13			0.00128653	0.0664505				k6	K6	FUMA		493	-
GO_CAMP_BINDING	3			0.00142897	0.0664505				k6	K6	FUMA		23	-
GO_UNFOLDED_PROTEIN_BINDING	6			0.00143798	0.0664505				k6	K6	FUMA		124	-
GO_RAB_GTPASE_BINDING	7			0.00145424	0.0664505				k6	K6	FUMA		169	-
GO_NUCLEOSIDE_TRIPHOSPHATASE_REGULATOR_ACTIVITY	10			0.00187308	0.0832763				k6	K6	FUMA		335	-
GO_INTRAMOLECULAR_TRANSFERASE_ACTIVITY	3			0.00229274	0.0986729				k6	K6	FUMA		27	-
GO_MICROTUBULE_BINDING	8			0.00248068	0.0986729				k6	K6	FUMA		237	-
GO_ION_TRANSMEMBRANE_TRANSPORTER_ACTIVITY	18			0.002492	0.0986729				k6	K6	FUMA		867	-
GO_OXIDOREDUCTASE_ACTIVITY_ACTING_ON_THE_CH_CH_GROUP_OF_DONORS	4			0.00253644	0.0986729				k6	K6	FUMA		58	-
GO_VOLTAGE_GATED_CATION_CHANNEL_ACTIVITY	6			0.00256023	0.0986729				k6	K6	FUMA		139	-
GO_MOLECULAR_FUNCTION_REGULATOR	30			0.00279726	0.104579				k6	K6	FUMA		1775	-
GO_TRANSMEMBRANE_TRANSPORTER_ACTIVITY	20			0.00325643	0.119041				k6	K6	FUMA		1033	-
GO_METAL_CLUSTER_BINDING	4			0.00342761	0.122574				k6	K6	FUMA		63	-
GO_SINGLE_STRANDED_DNA_BINDING	5			0.00413351	0.140061				k6	K6	FUMA		107	-
GO_CATION_CHANNEL_ACTIVITY	9			0.004317	0.140061				k6	K6	FUMA		317	-
GO_PROTEIN_HOMODIMERIZATION_ACTIVITY	17			0.00433628	0.140061				k6	K6	FUMA		843	-
GO_CATION_TRANSMEMBRANE_TRANSPORTER_ACTIVITY	14			0.00434232	0.140061				k6	K6	FUMA		635	-
GO_POTASSIUM_ION_TRANSMEMBRANE_TRANSPORTER_ACTIVITY	6			0.00465444	0.147241				k6	K6	FUMA		157	-
GO_HYDROLASE_ACTIVITY_ACTING_ON_ESTER_BONDS	15			0.00517112	0.153388				k6	K6	FUMA		717	-
GO_PROTEOGLYCAN_BINDING	3			0.00524476	0.153388				k6	K6	FUMA		36	-
GO_CYCLIC_NUCLEOTIDE_BINDING	3			0.00524476	0.153388				k6	K6	FUMA		36	-
GO_PROTEIN_KINASE_ACTIVITY	13			0.00544058	0.153388				k6	K6	FUMA		584	-
GO_GUANYL_NUCLEOTIDE_BINDING	10			0.00547635	0.153388				k6	K6	FUMA		390	-
GO_KINASE_BINDING	15			0.00550147	0.153388				k6	K6	FUMA		722	-
GO_PROTEIN_DIMERIZATION_ACTIVITY	23			0.00564912	0.15488				k6	K6	FUMA		1314	-
GO_CHLORIDE_CHANNEL_ACTIVITY	4			0.00580351	0.156505				k6	K6	FUMA		73	-
GO_OXIDOREDUCTASE_ACTIVITY	15			0.00606539	0.160928				k6	K6	FUMA		730	-
GO_PRIMARY_ACTIVE_TRANSMEMBRANE_TRANSPORTER_ACTIVITY	5			0.0064605	0.168691				k6	K6	FUMA		119	-
GO_POTASSIUM_CHANNEL_ACTIVITY	5			0.0069222	0.175757				k6	K6	FUMA		121	-
GO_NADH_DEHYDROGENASE_ACTIVITY	3			0.00705165	0.175757				k6	K6	FUMA		40	-
GO_ATPASE_BINDING	4			0.00765422	0.187928				k6	K6	FUMA		79	-
GO_SIGNALING_RECEPTOR_BINDING	26			0.00822673	0.19613				k6	K6	FUMA		1595	-
GO_HYDROLASE_ACTIVITY_ACTING_ON_CARBON_NITROGEN_BUT_NOT_PEPTIDE_BONDS	5			0.0087195	0.202272				k6	K6	FUMA		128	-
GO_CELL_ADHESION_MOLECULE_BINDING	11			0.00877172	0.202272				k6	K6	FUMA		484	-
GO_ACTIN_BINDING	10			0.00885323	0.202272				k6	K6	FUMA		419	-
GO_PDZ_DOMAIN_BINDING	4			0.00946368	0.210375				k6	K6	FUMA		84	-
GO_MICROTUBULE_MOTOR_ACTIVITY	4			0.00946368	0.210375				k6	K6	FUMA		84	-
GO_SULFUR_COMPOUND_BINDING	7			0.00981466	0.215268				k6	K6	FUMA		240	-
GO_PHOSPHORIC_ESTER_HYDROLASE_ACTIVITY	9			0.0102554	0.221976				k6	K6	FUMA		364	-
GO_ANION_CHANNEL_ACTIVITY	4			0.0106721	0.224992				k6	K6	FUMA		87	-
GO_PROTEIN_SERINE_THREONINE_KINASE_ACTIVITY	10			0.0108051	0.224992				k6	K6	FUMA		432	-
GO_VOLTAGE_GATED_CALCIUM_CHANNEL_ACTIVITY	3			0.0116565	0.232653				k6	K6	FUMA		48	-
GO_METAL_ION_TRANSMEMBRANE_TRANSPORTER_ACTIVITY	10			0.0118091	0.232653				k6	K6	FUMA		438	-
GO_MONOVALENT_INORGANIC_CATION_TRANSMEMBRANE_TRANSPORTER_ACTIVITY	9			0.0118802	0.232653				k6	K6	FUMA		373	-
GO_DOUBLE_STRANDED_DNA_BINDING	17			0.0127821	0.247372				k6	K6	FUMA		946	-
GO_PHOSPHORIC_DIESTER_HYDROLASE_ACTIVITY	4			0.0133778	0.252949				k6	K6	FUMA		93	-
GO_TUBULIN_BINDING	8			0.0144398	0.259769				k6	K6	FUMA		321	-
GO_POSTSYNAPTIC_NEUROTRANSMITTER_RECEPTOR_ACTIVITY	3			0.0144743	0.259769				k6	K6	FUMA		52	-
GO_CADHERIN_BINDING	8			0.014686	0.259769				k6	K6	FUMA		322	-
GO_OXIDOREDUCTASE_ACTIVITY_ACTING_ON_NAD_P_H_QUINONE_OR_SIMILAR_COMPOUND_AS_ACCEPTOR	3			0.0152336	0.266589				k6	K6	FUMA		53	-
GO_CHLORIDE_TRANSMEMBRANE_TRANSPORTER_ACTIVITY	4			0.0159381	0.27598				k6	K6	FUMA		98	-
GO_OXIDOREDUCTASE_ACTIVITY_ACTING_ON_NAD_P_H	4			0.017612	0.301171				k6	K6	FUMA		101	-
GO_PROXIMAL_PROMOTER_SEQUENCE_SPECIFIC_DNA_BINDING	11			0.017759	0.301171				k6	K6	FUMA		537	-
GO_G_PROTEIN_COUPLED_RECEPTOR_BINDING	7			0.0183543	0.307274				k6	K6	FUMA		272	-
GO_TRANSFERASE_ACTIVITY_TRANSFERRING_ALKYL_OR_ARYL_OTHER_THAN_METHYL_GROUPS	3			0.0184925	0.307274				k6	K6	FUMA		57	-
GO_TRNA_BINDING	3			0.0193628	0.31354				k6	K6	FUMA		58	-
GO_TRANSMITTER_GATED_CHANNEL_ACTIVITY	3			0.0221077	0.346354				k6	K6	FUMA		61	-
GO_COENZYME_BINDING	7			0.0226021	0.349418				k6	K6	FUMA		284	-
GO_ENZYME_REGULATOR_ACTIVITY	17			0.0227281	0.349418				k6	K6	FUMA		1011	-
GO_ACTIVE_ION_TRANSMEMBRANE_TRANSPORTER_ACTIVITY	3			0.0260803	0.397241				k6	K6	FUMA		65	-
GO_ZINC_ION_BINDING	14			0.026721	0.403267				k6	K6	FUMA		797	-
GO_RNA_BINDING	27			0.027815	0.415961				k6	K6	FUMA		1860	-
GO_RECEPTOR_TYROSINE_KINASE_BINDING	3			0.0282003	0.416495				k6	K6	FUMA		67	-
GO_NEUROTRANSMITTER_RECEPTOR_ACTIVITY	4			0.0283594	0.416495				k6	K6	FUMA		117	-
GO_RHO_GTPASE_BINDING	5			0.0294948	0.425604				k6	K6	FUMA		175	-
GO_RAC_GTPASE_BINDING	3			0.0304092	0.434152				k6	K6	FUMA		69	-
GO_RIBONUCLEOPROTEIN_COMPLEX_BINDING	4			0.0366868	0.498758				k6	K6	FUMA		127	-
GO_EXTRACELLULAR_LIGAND_GATED_ION_CHANNEL_ACTIVITY	3			0.0375647	0.506507				k6	K6	FUMA		75	-
GO_GTPASE_ACTIVITY	7			0.0382071	0.510981				k6	K6	FUMA		318	-
GO_NUCLEOTIDYLTRANSFERASE_ACTIVITY	4			0.0394313	0.516458				k6	K6	FUMA		130	-
GO_EXONUCLEASE_ACTIVITY	3			0.0414363	0.516458				k6	K6	FUMA		78	-
GO_NUCLEASE_ACTIVITY	5			0.0428843	0.516458				k6	K6	FUMA		194	-
GO_SEQUENCE_SPECIFIC_DOUBLE_STRANDED_DNA_BINDING	14			0.0442409	0.516458				k6	K6	FUMA		856	-
GO_MOTOR_ACTIVITY	4			0.0462789	0.516458				k6	K6	FUMA		137	-
GO_LIGAND_GATED_ION_CHANNEL_ACTIVITY	4			0.0462789	0.516458				k6	K6	FUMA		137	-
GO_SEQUENCE_SPECIFIC_DNA_BINDING	17			0.0479193	0.516458				k6	K6	FUMA		1110	-
GO_UBIQUITIN_LIKE_PROTEIN_TRANSFERASE_ACTIVITY	8			0.0480105	0.516458				k6	K6	FUMA		406	-
GO_CALCIUM_ION_TRANSMEMBRANE_TRANSPORTER_ACTIVITY	4			0.0483492	0.516458				k6	K6	FUMA		139	-
GO_VOLTAGE_GATED_POTASSIUM_CHANNEL_ACTIVITY	3			0.0497549	0.528043				k6	K6	FUMA		84	-
GO_CATALYTIC_ACTIVITY_ACTING_ON_RNA	7			0.0526856	0.543798				k6	K6	FUMA		342	-
GO_PROTEIN_TYROSINE_KINASE_BINDING	3			0.0526949	0.543798				k6	K6	FUMA		86	-
GO_INORGANIC_ANION_TRANSMEMBRANE_TRANSPORTER_ACTIVITY	4			0.0537458	0.543798				k6	K6	FUMA		144	-
GO_ATPASE_ACTIVITY_COUPLED	7			0.0547075	0.543798				k6	K6	FUMA		345	-
GO_STEROID_HORMONE_RECEPTOR_BINDING	3			0.0572582	0.543798				k6	K6	FUMA		89	-
GO_GUANYL_NUCLEOTIDE_EXCHANGE_FACTOR_ACTIVITY	5			0.0575203	0.543798				k6	K6	FUMA		211	-
GO_STRUCTURAL_MOLECULE_ACTIVITY	13			0.0591147	0.550775				k6	K6	FUMA		813	-
GO_ISOMERASE_ACTIVITY	4			0.0594555	0.550775				k6	K6	FUMA		149	-
GO_PROTEIN_HETERODIMERIZATION_ACTIVITY	9			0.0600882	0.550775				k6	K6	FUMA		501	-
GO_PHOSPHATASE_REGULATOR_ACTIVITY	3			0.0620023	0.550775				k6	K6	FUMA		92	-
GO_ENZYME_ACTIVATOR_ACTIVITY	9			0.0656025	0.550775				k6	K6	FUMA		510	-
GO_UBIQUITIN_LIKE_PROTEIN_LIGASE_ACTIVITY	5			0.0683401	0.557025				k6	K6	FUMA		222	-
GO_ENZYME_INHIBITOR_ACTIVITY	7			0.0694165	0.557025				k6	K6	FUMA		365	-
GO_PROTEIN_TRANSPORTER_ACTIVITY	3			0.0702997	0.561373				k6	K6	FUMA		97	-
GO_RNA_POLYMERASE_II_DISTAL_ENHANCER_SEQUENCE_SPECIFIC_DNA_BINDING	3			0.0737517	0.586095				k6	K6	FUMA		99	-
GO_REGULATORY_REGION_NUCLEIC_ACID_BINDING	14			0.0760165	0.592641				k6	K6	FUMA		930	-
GO_GROWTH_FACTOR_ACTIVITY	4			0.0797848	0.616178				k6	K6	FUMA		165	-
GO_NUCLEAR_RECEPTOR_BINDING	3			0.0882872	0.628712				k6	K6	FUMA		107	-
GO_STRUCTURAL_CONSTITUENT_OF_RIBOSOME	4			0.0970071	0.648685				k6	K6	FUMA		177	-
GO_PHOSPHATASE_BINDING	4			0.101564	0.652336				k6	K6	FUMA		180	-
GO_TRANSITION_METAL_ION_BINDING	15			0.102055	0.652336				k6	K6	FUMA		1062	-
GO_LIPID_BINDING	11			0.102165	0.652336				k6	K6	FUMA		724	-
GO_PHOSPHOPROTEIN_PHOSPHATASE_ACTIVITY	4			0.103105	0.652336				k6	K6	FUMA		181	-
GO_CATALYTIC_ACTIVITY_ACTING_ON_DNA	4			0.103105	0.652336				k6	K6	FUMA		181	-
GO_CATALYTIC_ACTIVITY_ACTING_ON_A_TRNA	3			0.112116	0.685613				k6	K6	FUMA		119	-
GO_PROTEIN_CONTAINING_COMPLEX_BINDING	15			0.113599	0.688039				k6	K6	FUMA		1081	-
GO_CYSTEINE_TYPE_PEPTIDASE_ACTIVITY	4			0.114185	0.688039				k6	K6	FUMA		188	-
GO_UBIQUITIN_LIKE_PROTEIN_SPECIFIC_PROTEASE_ACTIVITY	3			0.120551	0.705714				k6	K6	FUMA		123	-
GO_ION_CHANNEL_BINDING	3			0.120551	0.705714				k6	K6	FUMA		123	-
GO_CALMODULIN_BINDING	4			0.129162	0.727919				k6	K6	FUMA		197	-
GO_SH3_DOMAIN_BINDING	3			0.129211	0.727919				k6	K6	FUMA		127	-
GO_ATPASE_ACTIVITY_COUPLED_TO_MOVEMENT_OF_SUBSTANCES	3			0.129211	0.727919				k6	K6	FUMA		127	-
GO_PROTON_TRANSMEMBRANE_TRANSPORTER_ACTIVITY	3			0.129211	0.727919				k6	K6	FUMA		127	-
GO_ACTIVE_TRANSMEMBRANE_TRANSPORTER_ACTIVITY	6			0.135105	0.740908				k6	K6	FUMA		353	-
GO_CARBOXYLIC_ESTER_HYDROLASE_ACTIVITY	3			0.135847	0.740908				k6	K6	FUMA		130	-
GO_ENHANCER_BINDING	3			0.140335	0.754374				k6	K6	FUMA		132	-
GO_KINASE_REGULATOR_ACTIVITY	4			0.141345	0.754374				k6	K6	FUMA		204	-
GO_PROTEIN_PHOSPHATASE_BINDING	3			0.149457	0.770713				k6	K6	FUMA		136	-
GO_DNA_BINDING_TRANSCRIPTION_FACTOR_ACTIVITY	21			0.155886	0.786605				k6	K6	FUMA		1685	-
GO_MODIFICATION_DEPENDENT_PROTEIN_BINDING	3			0.158765	0.798678				k6	K6	FUMA		140	-
GO_HELICASE_ACTIVITY	3			0.17064	0.833299				k6	K6	FUMA		145	-
GO_LIPID_TRANSPORTER_ACTIVITY	3			0.17064	0.833299				k6	K6	FUMA		145	-
GO_NUCLEAR_HORMONE_RECEPTOR_BINDING	3			0.18276	0.876501				k6	K6	FUMA		150	-
GO_S_ADENOSYLMETHIONINE_DEPENDENT_METHYLTRANSFERASE_ACTIVITY	3			0.192616	0.9105				k6	K6	FUMA		154	-
GO_EXTRACELLULAR_MATRIX_STRUCTURAL_CONSTITUENT	3			0.207641	0.956777				k6	K6	FUMA		160	-
GO_HEPARIN_BINDING	3			0.21017	0.964945				k6	K6	FUMA		161	-
GO_R_SMAD_BINDING	3			0.000565417	0.0547124				k7	K7	FUMA		23	-
GO_KINASE_REGULATOR_ACTIVITY	7			0.000676339	0.0609129				k7	K7	FUMA		204	-
GO_MOLECULAR_ADAPTOR_ACTIVITY	7			0.000847453	0.0663838				k7	K7	FUMA		212	-
GO_ACTIN_BINDING	10			0.000902769	0.0675025				k7	K7	FUMA		419	-
GO_PHOSPHATIDYLINOSITOL_4_PHOSPHATE_BINDING	3			0.00101886	0.0679025				k7	K7	FUMA		28	-
GO_COENZYME_BINDING	8			0.00103048	0.0679025				k7	K7	FUMA		284	-
GO_PROTEIN_SERINE_THREONINE_KINASE_INHIBITOR_ACTIVITY	3			0.00151063	0.0920368				k7	K7	FUMA		32	-
GO_INTEGRIN_BINDING	5			0.00211682	0.109619				k7	K7	FUMA		126	-
GO_MRNA_3_UTR_BINDING	4			0.00214026	0.109619				k7	K7	FUMA		76	-
GO_LIPID_BINDING	13			0.00219171	0.109619				k7	K7	FUMA		724	-
GO_PROTEIN_C_TERMINUS_BINDING	6			0.00222176	0.109619				k7	K7	FUMA		186	-
GO_CADHERIN_BINDING	8			0.00226568	0.109619				k7	K7	FUMA		322	-
GO_REGULATORY_REGION_NUCLEIC_ACID_BINDING	15			0.00288343	0.131872				k7	K7	FUMA		930	-
GO_RECEPTOR_INHIBITOR_ACTIVITY	3			0.00288596	0.131872				k7	K7	FUMA		40	-
GO_TRANSMEMBRANE_TRANSPORTER_ACTIVITY	16			0.00314026	0.137144				k7	K7	FUMA		1033	-
GO_LIGASE_ACTIVITY_FORMING_CARBON_NITROGEN_BONDS	3			0.00354889	0.14969				k7	K7	FUMA		43	-
GO_RNA_BINDING	24			0.00365808	0.150439				k7	K7	FUMA		1860	-
GO_PHOSPHATASE_REGULATOR_ACTIVITY	4			0.00426783	0.168324				k7	K7	FUMA		92	-
GO_SNRNA_BINDING	3			0.00429765	0.168324				k7	K7	FUMA		46	-
GO_ENZYME_INHIBITOR_ACTIVITY	8			0.0048223	0.177725				k7	K7	FUMA		365	-
GO_PROTEIN_DIMERIZATION_ACTIVITY	18			0.00632831	0.217866				k7	K7	FUMA		1314	-
GO_CHAPERONE_BINDING	4			0.00635718	0.217866				k7	K7	FUMA		103	-
GO_SCAFFOLD_PROTEIN_BINDING	3			0.00745061	0.240244				k7	K7	FUMA		56	-
GO_TRANSPORTER_ACTIVITY	17			0.00752279	0.240244				k7	K7	FUMA		1235	-
GO_PROTEIN_HOMODIMERIZATION_ACTIVITY	13			0.00771201	0.240244				k7	K7	FUMA		843	-
GO_ELECTRON_TRANSFER_ACTIVITY	4			0.0077404	0.240244				k7	K7	FUMA		109	-
GO_PHOSPHATIDYLINOSITOL_BINDING	6			0.00823936	0.250995				k7	K7	FUMA		244	-
GO_UBIQUITIN_LIKE_PROTEIN_TRANSFERASE_ACTIVITY	8			0.00891635	0.261918				k7	K7	FUMA		406	-
GO_COFACTOR_BINDING	9			0.00914561	0.263939				k7	K7	FUMA		493	-
GO_PROTEIN_DOMAIN_SPECIFIC_BINDING	11			0.0111524	0.305763				k7	K7	FUMA		692	-
GO_ACTIN_FILAMENT_BINDING	5			0.0115471	0.30637				k7	K7	FUMA		189	-
GO_PROTEIN_SERINE_THREONINE_KINASE_ACTIVITY	8			0.0126024	0.323922				k7	K7	FUMA		432	-
GO_PROTON_TRANSMEMBRANE_TRANSPORTER_ACTIVITY	4			0.013032	0.32981				k7	K7	FUMA		127	-
GO_HYDROLASE_ACTIVITY_ACTING_ON_CARBON_NITROGEN_BUT_NOT_PEPTIDE_BONDS	4			0.0133793	0.333468				k7	K7	FUMA		128	-
GO_CALMODULIN_BINDING	5			0.0136094	0.334142				k7	K7	FUMA		197	-
GO_HYDROLASE_ACTIVITY_ACTING_ON_ESTER_BONDS	11			0.0141904	0.338909				k7	K7	FUMA		717	-
GO_EXOGENOUS_PROTEIN_BINDING	3			0.0142156	0.338909				k7	K7	FUMA		71	-
GO_PHOSPHORIC_ESTER_HYDROLASE_ACTIVITY	7			0.0158326	0.361732				k7	K7	FUMA		364	-
GO_SIGNALING_ADAPTOR_ACTIVITY	3			0.0188748	0.403234				k7	K7	FUMA		79	-
GO_SMAD_BINDING	3			0.0188748	0.403234				k7	K7	FUMA		79	-
GO_LIGASE_ACTIVITY	4			0.0197492	0.406825				k7	K7	FUMA		144	-
GO_KINASE_ACTIVITY	11			0.0197848	0.406825				k7	K7	FUMA		754	-
GO_UBIQUITIN_LIKE_PROTEIN_LIGASE_BINDING	6			0.0208459	0.418188				k7	K7	FUMA		300	-
GO_UBIQUITIN_LIKE_PROTEIN_LIGASE_ACTIVITY	5			0.0216139	0.428372				k7	K7	FUMA		222	-
GO_ION_TRANSMEMBRANE_TRANSPORTER_ACTIVITY	12			0.0220297	0.428977				k7	K7	FUMA		867	-
GO_MICROTUBULE_MOTOR_ACTIVITY	3			0.022166	0.428977				k7	K7	FUMA		84	-
GO_KINASE_ACTIVATOR_ACTIVITY	3			0.0228593	0.437251				k7	K7	FUMA		85	-
GO_PROTEIN_KINASE_ACTIVITY	9			0.024626	0.465629				k7	K7	FUMA		584	-
GO_PHOSPHATIDYLINOSITOL_PHOSPHATE_BINDING	4			0.0255723	0.478028				k7	K7	FUMA		156	-
GO_PROTEIN_CONTAINING_COMPLEX_SCAFFOLD_ACTIVITY	3			0.0272652	0.503947				k7	K7	FUMA		91	-
GO_ZINC_ION_BINDING	11			0.02817	0.511399				k7	K7	FUMA		797	-
GO_DNA_BINDING_TRANSCRIPTION_ACTIVATOR_ACTIVITY	7			0.0286629	0.511399				k7	K7	FUMA		412	-
GO_TRANSFERASE_ACTIVITY_TRANSFERRING_PHOSPHORUS_CONTAINING_GROUPS	12			0.0289119	0.511399				k7	K7	FUMA		903	-
GO_PHOSPHOLIPID_BINDING	7			0.0320248	0.53366				k7	K7	FUMA		422	-
GO_DRUG_TRANSMEMBRANE_TRANSPORTER_ACTIVITY	3			0.0320907	0.53366				k7	K7	FUMA		97	-
GO_STRUCTURAL_CONSTITUENT_OF_CYTOSKELETON	3			0.0320907	0.53366				k7	K7	FUMA		97	-
GO_RECEPTOR_REGULATOR_ACTIVITY	8			0.0333626	0.53366				k7	K7	FUMA		520	-
GO_PROTEIN_TYROSINE_PHOSPHATASE_ACTIVITY	3			0.0337919	0.53366				k7	K7	FUMA		99	-
GO_N_ACYLTRANSFERASE_ACTIVITY	3			0.037332	0.551349				k7	K7	FUMA		103	-
GO_DOUBLE_STRANDED_DNA_BINDING	12			0.0390337	0.551349				k7	K7	FUMA		946	-
GO_PHOSPHATIDYLINOSITOL_BISPHOSPHATE_BINDING	3			0.0401067	0.551349				k7	K7	FUMA		106	-
GO_TRANSITION_METAL_ION_BINDING	13			0.0412986	0.551349				k7	K7	FUMA		1062	-
GO_PHOSPHATASE_ACTIVITY	5			0.0432021	0.558732				k7	K7	FUMA		268	-
GO_SEQUENCE_SPECIFIC_DOUBLE_STRANDED_DNA_BINDING	11			0.0434758	0.558732				k7	K7	FUMA		856	-
GO_CATALYTIC_ACTIVITY_ACTING_ON_A_TRNA	3			0.0532901	0.596519				k7	K7	FUMA		119	-
GO_SEQUENCE_SPECIFIC_DNA_BINDING	13			0.0549483	0.596519				k7	K7	FUMA		1110	-
GO_HORMONE_ACTIVITY	3			0.0554817	0.596519				k7	K7	FUMA		121	-
GO_ORGANIC_ANION_TRANSMEMBRANE_TRANSPORTER_ACTIVITY	4			0.0591532	0.627787				k7	K7	FUMA		205	-
GO_HYDROLASE_ACTIVITY_ACTING_ON_ACID_ANHYDRIDES	11			0.0606817	0.636642				k7	K7	FUMA		907	-
GO_GTPASE_REGULATOR_ACTIVITY	5			0.0610216	0.636642				k7	K7	FUMA		296	-
GO_SH3_DOMAIN_BINDING	3			0.0623097	0.636642				k7	K7	FUMA		127	-
GO_PROTEIN_TYROSINE_KINASE_ACTIVITY	3			0.0646685	0.652637				k7	K7	FUMA		129	-
GO_TRANSLATION_REGULATOR_ACTIVITY	3			0.0707428	0.656871				k7	K7	FUMA		134	-
GO_ENZYME_ACTIVATOR_ACTIVITY	7			0.0731518	0.656871				k7	K7	FUMA		510	-
GO_MOTOR_ACTIVITY	3			0.0745063	0.656871				k7	K7	FUMA		137	-
GO_CHANNEL_REGULATOR_ACTIVITY	3			0.0822931	0.694806				k7	K7	FUMA		143	-
GO_DNA_BINDING_TRANSCRIPTION_REPRESSOR_ACTIVITY_RNA_POLYMERASE_II_SPECIFIC	4			0.0823277	0.694806				k7	K7	FUMA		230	-
GO_CATION_TRANSMEMBRANE_TRANSPORTER_ACTIVITY	8			0.0850377	0.710717				k7	K7	FUMA		635	-
GO_NUCLEOSIDE_TRIPHOSPHATASE_REGULATOR_ACTIVITY	5			0.0918056	0.728969				k7	K7	FUMA		335	-
GO_TRANSFERASE_ACTIVITY_TRANSFERRING_ACYL_GROUPS	4			0.107013	0.771005				k7	K7	FUMA		253	-
GO_ACTIVE_TRANSMEMBRANE_TRANSPORTER_ACTIVITY	5			0.108269	0.771005				k7	K7	FUMA		353	-
GO_STRUCTURAL_MOLECULE_ACTIVITY	9			0.127455	0.832				k7	K7	FUMA		813	-
GO_RHO_GTPASE_BINDING	3			0.129107	0.839451				k7	K7	FUMA		175	-
GO_METALLOPEPTIDASE_ACTIVITY	3			0.135513	0.863743				k7	K7	FUMA		179	-
GO_TRANSFERASE_ACTIVITY_TRANSFERRING_GLYCOSYL_GROUPS	4			0.138419	0.863743				k7	K7	FUMA		279	-
GO_PHOSPHOPROTEIN_PHOSPHATASE_ACTIVITY	3			0.138756	0.863743				k7	K7	FUMA		181	-
GO_GUANYL_NUCLEOTIDE_BINDING	5			0.146215	0.890828				k7	K7	FUMA		390	-
GO_TRANSCRIPTION_FACTOR_BINDING	7			0.170011	0.95125				k7	K7	FUMA		637	-
GO_CHROMATIN_BINDING	6			0.177531	0.957502				k7	K7	FUMA		530	-
GO_GTPASE_BINDING	6			0.177531	0.957502				k7	K7	FUMA		530	-
GO_PROXIMAL_PROMOTER_SEQUENCE_SPECIFIC_DNA_BINDING	6			0.184892	0.974831				k7	K7	FUMA		537	-
GO_GTPASE_ACTIVITY	4			0.191369	0.994242				k7	K7	FUMA		318	-
GO_ANION_TRANSMEMBRANE_TRANSPORTER_ACTIVITY	4			0.192804	0.994242				k7	K7	FUMA		319	-
GO_ATPASE_ACTIVITY	5			0.193882	0.996675				k7	K7	FUMA		431	-
GO_TUBULIN_BINDING	4			0.195685	0.998313				k7	K7	FUMA		321	-
GO_SMALL_GTPASE_BINDING	5			0.197569	0.998313				k7	K7	FUMA		434	-
GO_TRANSMEMBRANE_TRANSPORTER_ACTIVITY	27			0.00215457	0.0500576				k8	K8	FUMA		1033	-
GO_OXIDOREDUCTASE_ACTIVITY	21			0.00216054	0.0500576				k8	K8	FUMA		730	-
GO_COFACTOR_BINDING	16			0.00220117	0.0502907				k8	K8	FUMA		493	-
GO_CALMODULIN_BINDING	9			0.00223939	0.0504629				k8	K8	FUMA		197	-
GO_CARBOHYDRATE_CATION_SYMPORTER_ACTIVITY	3			0.00237524	0.0528009				k8	K8	FUMA		19	-
GO_TUBULIN_BINDING	12			0.00246584	0.0534291				k8	K8	FUMA		321	-
GO_CYTOKINE_RECEPTOR_ACTIVITY	6			0.00246846	0.0534291				k8	K8	FUMA		95	-
GO_TRANSCRIPTION_COREPRESSOR_ACTIVITY	10			0.00255864	0.0546618				k8	K8	FUMA		240	-
GO_BASAL_TRANSCRIPTION_MACHINERY_BINDING	5			0.00330816	0.0680241				k8	K8	FUMA		70	-
GO_EXOGENOUS_PROTEIN_BINDING	5			0.00351773	0.0700872				k8	K8	FUMA		71	-
GO_SOLUTE_CATION_SYMPORTER_ACTIVITY	6			0.003519	0.0700872				k8	K8	FUMA		102	-
GO_GUANYL_NUCLEOTIDE_EXCHANGE_FACTOR_ACTIVITY	9			0.00353631	0.0700872				k8	K8	FUMA		211	-
GO_ION_TRANSMEMBRANE_TRANSPORTER_ACTIVITY	23			0.00372764	0.0723154				k8	K8	FUMA		867	-
GO_CARBON_OXYGEN_LYASE_ACTIVITY	5			0.00373666	0.0723154				k8	K8	FUMA		72	-
GO_VOLTAGE_GATED_CATION_CHANNEL_ACTIVITY	7			0.00396879	0.0759146				k8	K8	FUMA		139	-
GO_SNRNA_BINDING	4			0.00419499	0.0785772				k8	K8	FUMA		46	-
GO_DOUBLE_STRANDED_RNA_BINDING	5			0.00420352	0.0785772				k8	K8	FUMA		74	-
GO_ATPASE_ACTIVITY_COUPLED	12			0.00438841	0.0811116				k8	K8	FUMA		345	-
GO_NUCLEAR_RECEPTOR_BINDING	6			0.00445079	0.0813505				k8	K8	FUMA		107	-
GO_METAL_ION_TRANSMEMBRANE_TRANSPORTER_ACTIVITY	14			0.00461687	0.08245				k8	K8	FUMA		438	-
GO_SOLUTE_PROTON_SYMPORTER_ACTIVITY	3			0.00470562	0.08245				k8	K8	FUMA		24	-
GO_ATPASE_ACTIVATOR_ACTIVITY	3			0.00470562	0.08245				k8	K8	FUMA		24	-
GO_CATALYTIC_ACTIVITY_ACTING_ON_DNA	8			0.00471143	0.08245				k8	K8	FUMA		181	-
GO_UBIQUITIN_LIKE_PROTEIN_LIGASE_ACTIVITY	9			0.00491914	0.0851788				k8	K8	FUMA		222	-
GO_HORMONE_RECEPTOR_BINDING	8			0.00502886	0.0861717				k8	K8	FUMA		183	-
GO_DYNEIN_LIGHT_CHAIN_BINDING	3			0.00529114	0.0888156				k8	K8	FUMA		25	-
GO_MRNA_5_UTR_BINDING	3			0.00529114	0.0888156				k8	K8	FUMA		25	-
GO_ZINC_ION_BINDING	21			0.00586409	0.0963957				k8	K8	FUMA		797	-
GO_CYSTEINE_TYPE_PEPTIDASE_ACTIVITY	8			0.00589407	0.0963957				k8	K8	FUMA		188	-
GO_ATP_DEPENDENT_MICROTUBULE_MOTOR_ACTIVITY_PLUS_END_DIRECTED	3			0.00591852	0.0963957				k8	K8	FUMA		26	-
GO_TRANSCRIPTION_COACTIVATOR_ACTIVITY	11			0.00606378	0.0977933				k8	K8	FUMA		315	-
GO_HYDROLASE_ACTIVITY_ACTING_ON_ACID_ANHYDRIDES	23			0.00633207	0.101129				k8	K8	FUMA		907	-
GO_VOLTAGE_GATED_POTASSIUM_CHANNEL_ACTIVITY	5			0.00717626	0.113509				k8	K8	FUMA		84	-
GO_CORE_PROMOTER_BINDING	4			0.00792967	0.124232				k8	K8	FUMA		55	-
GO_DNA_BINDING_TRANSCRIPTION_FACTOR_BINDING	11			0.00958977	0.145173				k8	K8	FUMA		336	-
GO_INTEGRIN_BINDING	6			0.00968838	0.145173				k8	K8	FUMA		126	-
GO_ALPHA_ACTININ_BINDING	3			0.00970763	0.145173				k8	K8	FUMA		31	-
GO_SH3_DOMAIN_BINDING	6			0.0100496	0.145703				k8	K8	FUMA		127	-
GO_ENDORIBONUCLEASE_ACTIVITY	4			0.0101214	0.145703				k8	K8	FUMA		59	-
GO_SMALL_GTPASE_BINDING	13			0.0103631	0.145703				k8	K8	FUMA		434	-
GO_DELAYED_RECTIFIER_POTASSIUM_CHANNEL_ACTIVITY	3			0.0106	0.147771				k8	K8	FUMA		32	-
GO_CARBOXY_LYASE_ACTIVITY	3			0.0125228	0.170249				k8	K8	FUMA		34	-
GO_CARBOHYDRATE_TRANSMEMBRANE_TRANSPORTER_ACTIVITY	3			0.0135541	0.182758				k8	K8	FUMA		35	-
GO_UBIQUITIN_LIKE_PROTEIN_TRANSFERASE_ACTIVITY	12			0.0148024	0.196645				k8	K8	FUMA		406	-
GO_MRNA_BINDING	13			0.0148231	0.196645				k8	K8	FUMA		455	-
GO_HYDROLASE_ACTIVITY_ACTING_ON_ESTER_BONDS	18			0.0160662	0.211431				k8	K8	FUMA		717	-
GO_SERINE_HYDROLASE_ACTIVITY	7			0.0166505	0.213985				k8	K8	FUMA		183	-
GO_ADP_BINDING	3			0.0169304	0.214235				k8	K8	FUMA		38	-
GO_RAB_GUANYL_NUCLEOTIDE_EXCHANGE_FACTOR_ACTIVITY	3			0.0169304	0.214235				k8	K8	FUMA		38	-
GO_SYMPORTER_ACTIVITY	6			0.0177399	0.219543				k8	K8	FUMA		144	-
GO_PALMITOYLTRANSFERASE_ACTIVITY	3			0.0181507	0.219543				k8	K8	FUMA		39	-
GO_ATPASE_REGULATOR_ACTIVITY	3			0.0181507	0.219543				k8	K8	FUMA		39	-
GO_FRIZZLED_BINDING	3			0.0181507	0.219543				k8	K8	FUMA		39	-
GO_ACTININ_BINDING	3			0.0181507	0.219543				k8	K8	FUMA		39	-
GO_ATP_DEPENDENT_DNA_HELICASE_ACTIVITY	3			0.0181507	0.219543				k8	K8	FUMA		39	-
GO_CADHERIN_BINDING	10			0.0183383	0.220194				k8	K8	FUMA		322	-
GO_TRANSFERASE_ACTIVITY_TRANSFERRING_GLYCOSYL_GROUPS	9			0.0197585	0.235527				k8	K8	FUMA		279	-
GO_ISOMERASE_ACTIVITY	6			0.0206074	0.239851				k8	K8	FUMA		149	-
GO_4_IRON_4_SULFUR_CLUSTER_BINDING	3			0.0207343	0.239851				k8	K8	FUMA		41	-
GO_TRANSCRIPTION_COFACTOR_BINDING	3			0.0207343	0.239851				k8	K8	FUMA		41	-
GO_GTPASE_BINDING	14			0.0215244	0.239851				k8	K8	FUMA		530	-
GO_VOLTAGE_GATED_ION_CHANNEL_ACTIVITY	7			0.0215793	0.239851				k8	K8	FUMA		193	-
GO_ATPASE_ACTIVITY	12			0.0223948	0.247245				k8	K8	FUMA		431	-
GO_LIGASE_ACTIVITY_FORMING_CARBON_NITROGEN_BONDS	3			0.0235091	0.256109				k8	K8	FUMA		43	-
GO_ANDROGEN_RECEPTOR_BINDING	3			0.0235091	0.256109				k8	K8	FUMA		43	-
GO_TAU_PROTEIN_BINDING	3			0.0264749	0.280975				k8	K8	FUMA		45	-
GO_NON_MEMBRANE_SPANNING_PROTEIN_TYROSINE_KINASE_ACTIVITY	3			0.0280293	0.293683				k8	K8	FUMA		46	-
GO_ENDONUCLEASE_ACTIVITY	5			0.0284303	0.295999				k8	K8	FUMA		119	-
GO_MOLECULAR_TRANSDUCER_ACTIVITY	31			0.0308815	0.315529				k8	K8	FUMA		1518	-
GO_PDZ_DOMAIN_BINDING	4			0.0325664	0.328161				k8	K8	FUMA		84	-
GO_DNA_HELICASE_ACTIVITY	3			0.0347206	0.339973				k8	K8	FUMA		50	-
GO_CARBON_CARBON_LYASE_ACTIVITY	3			0.0347206	0.339973				k8	K8	FUMA		50	-
GO_E_BOX_BINDING	3			0.0347206	0.339973				k8	K8	FUMA		50	-
GO_POTASSIUM_CHANNEL_REGULATOR_ACTIVITY	3			0.0347206	0.339973				k8	K8	FUMA		50	-
GO_DNA_DEPENDENT_ATPASE_ACTIVITY	4			0.0350654	0.34064				k8	K8	FUMA		86	-
GO_PEPTIDASE_REGULATOR_ACTIVITY	7			0.0357905	0.34064				k8	K8	FUMA		215	-
GO_PHOSPHORIC_ESTER_HYDROLASE_ACTIVITY	10			0.0379182	0.35848				k8	K8	FUMA		364	-
GO_STEROID_HORMONE_RECEPTOR_BINDING	4			0.0390168	0.360799				k8	K8	FUMA		89	-
GO_GLYCOSAMINOGLYCAN_BINDING	7			0.0397171	0.36164				k8	K8	FUMA		220	-
GO_PHOSPHATASE_ACTIVITY	8			0.0399681	0.36164				k8	K8	FUMA		268	-
GO_ACTIN_BINDING	11			0.0401288	0.36164				k8	K8	FUMA		419	-
GO_RNA_POLYMERASE_II_TRANSCRIPTION_FACTOR_BINDING	3			0.040231	0.36164				k8	K8	FUMA		53	-
GO_OXIDOREDUCTASE_ACTIVITY_ACTING_ON_NAD_P_H_QUINONE_OR_SIMILAR_COMPOUND_AS_ACCEPTOR	3			0.040231	0.36164				k8	K8	FUMA		53	-
GO_ENDOPEPTIDASE_ACTIVITY	11			0.0412837	0.368713				k8	K8	FUMA		421	-
GO_HYDRO_LYASE_ACTIVITY	3			0.0421602	0.368713				k8	K8	FUMA		54	-
GO_PROTEIN_SELF_ASSOCIATION	3			0.0461552	0.397515				k8	K8	FUMA		56	-
GO_DNA_BINDING_TRANSCRIPTION_REPRESSOR_ACTIVITY_RNA_POLYMERASE_II_SPECIFIC	7			0.0483889	0.413831				k8	K8	FUMA		230	-
GO_OXIDOREDUCTASE_ACTIVITY_ACTING_ON_A_SULFUR_GROUP_OF_DONORS	3			0.0503302	0.42027				k8	K8	FUMA		58	-
GO_PROTEIN_TRANSPORTER_ACTIVITY	4			0.0507456	0.421598				k8	K8	FUMA		97	-
GO_SECONDARY_ACTIVE_TRANSMEMBRANE_TRANSPORTER_ACTIVITY	7			0.0521694	0.430187				k8	K8	FUMA		234	-
GO_RNA_POLYMERASE_CORE_ENZYME_BINDING	3			0.0524842	0.430187				k8	K8	FUMA		59	-
GO_COENZYME_BINDING	8			0.0528128	0.430187				k8	K8	FUMA		284	-
GO_NUCLEOSIDE_TRIPHOSPHATASE_REGULATOR_ACTIVITY	9			0.053087	0.430187				k8	K8	FUMA		335	-
GO_CHANNEL_REGULATOR_ACTIVITY	5			0.055097	0.444287				k8	K8	FUMA		143	-
GO_TRANSMITTER_GATED_CHANNEL_ACTIVITY	3			0.0569234	0.450187				k8	K8	FUMA		61	-
GO_CATALYTIC_ACTIVITY_ACTING_ON_RNA	9			0.0589047	0.463628				k8	K8	FUMA		342	-
GO_MANGANESE_ION_BINDING	3			0.0592077	0.463793				k8	K8	FUMA		62	-
GO_NUCLEASE_ACTIVITY	6			0.0609934	0.471052				k8	K8	FUMA		194	-
GO_METAL_CLUSTER_BINDING	3			0.0615345	0.47301				k8	K8	FUMA		63	-
GO_PROTEIN_N_TERMINUS_BINDING	4			0.0641932	0.47829				k8	K8	FUMA		105	-
GO_RIBONUCLEASE_ACTIVITY	4			0.0659931	0.47829				k8	K8	FUMA		106	-
GO_NUCLEAR_RECEPTOR_TRANSCRIPTION_COACTIVATOR_ACTIVITY	3			0.0687653	0.47829				k8	K8	FUMA		66	-
GO_TRANSFERASE_ACTIVITY_TRANSFERRING_ACYL_GROUPS	7			0.0726134	0.493591				k8	K8	FUMA		253	-
GO_EXOPEPTIDASE_ACTIVITY	4			0.0793147	0.527922				k8	K8	FUMA		113	-
GO_OXIDOREDUCTASE_ACTIVITY_ACTING_ON_PAIRED_DONORS_WITH_INCORPORATION_OR_REDUCTION_OF_MOLECULAR_OXYGEN	5			0.0804742	0.527922				k8	K8	FUMA		160	-
GO_SOLUTE_SODIUM_SYMPORTER_ACTIVITY	3			0.0843093	0.53482				k8	K8	FUMA		72	-
GO_ION_CHANNEL_REGULATOR_ACTIVITY	4			0.0854027	0.536212				k8	K8	FUMA		116	-
GO_PURINE_NTP_DEPENDENT_HELICASE_ACTIVITY	3			0.0870341	0.544377				k8	K8	FUMA		73	-
GO_NEUROTRANSMITTER_RECEPTOR_ACTIVITY	4			0.0874813	0.545101				k8	K8	FUMA		117	-
GO_GTPASE_ACTIVITY	8			0.0881105	0.546687				k8	K8	FUMA		318	-
GO_RNA_POLYMERASE_BINDING	3			0.0897957	0.546687				k8	K8	FUMA		74	-
GO_PROTEIN_SERINE_THREONINE_PHOSPHATASE_ACTIVITY	3			0.0897957	0.546687				k8	K8	FUMA		74	-
GO_MONOSACCHARIDE_BINDING	3			0.0925936	0.546687				k8	K8	FUMA		75	-
GO_EXTRACELLULAR_LIGAND_GATED_ION_CHANNEL_ACTIVITY	3			0.0925936	0.546687				k8	K8	FUMA		75	-
GO_AMMONIUM_ION_BINDING	3			0.0925936	0.546687				k8	K8	FUMA		75	-
GO_AMYLOID_BETA_BINDING	3			0.0954272	0.546687				k8	K8	FUMA		76	-
GO_MRNA_3_UTR_BINDING	3			0.0954272	0.546687				k8	K8	FUMA		76	-
GO_RAB_GTPASE_BINDING	5			0.0960441	0.546687				k8	K8	FUMA		169	-
GO_RHO_GUANYL_NUCLEOTIDE_EXCHANGE_FACTOR_ACTIVITY	3			0.101199	0.574044				k8	K8	FUMA		78	-
GO_TRANSFERASE_ACTIVITY_TRANSFERRING_ONE_CARBON_GROUPS	6			0.102016	0.575744				k8	K8	FUMA		223	-
GO_SMAD_BINDING	3			0.104136	0.575744				k8	K8	FUMA		79	-
GO_ATPASE_BINDING	3			0.104136	0.575744				k8	K8	FUMA		79	-
GO_GUANYL_NUCLEOTIDE_BINDING	9			0.109573	0.575871				k8	K8	FUMA		390	-
GO_PROTON_TRANSMEMBRANE_TRANSPORTER_ACTIVITY	4			0.109573	0.575871				k8	K8	FUMA		127	-
GO_PHOSPHOPROTEIN_BINDING	3			0.11011	0.575936				k8	K8	FUMA		81	-
GO_STRUCTURAL_CONSTITUENT_OF_RIBOSOME	5			0.111069	0.575936				k8	K8	FUMA		177	-
GO_NUCLEOSOME_BINDING	3			0.113146	0.579829				k8	K8	FUMA		82	-
GO_BETA_CATENIN_BINDING	3			0.113146	0.579829				k8	K8	FUMA		82	-
GO_PROTEIN_TYROSINE_KINASE_ACTIVITY	4			0.114265	0.583746				k8	K8	FUMA		129	-
GO_NUCLEOTIDYLTRANSFERASE_ACTIVITY	4			0.116644	0.586787				k8	K8	FUMA		130	-
GO_PHOSPHOPROTEIN_PHOSPHATASE_ACTIVITY	5			0.118983	0.596731				k8	K8	FUMA		181	-
GO_CALCIUM_ION_BINDING	14			0.122276	0.597664				k8	K8	FUMA		690	-
GO_ALCOHOL_BINDING	3			0.122439	0.597664				k8	K8	FUMA		85	-
GO_PROTEIN_TYROSINE_KINASE_BINDING	3			0.125597	0.611266				k8	K8	FUMA		86	-
GO_SULFUR_COMPOUND_BINDING	6			0.131391	0.623429				k8	K8	FUMA		240	-
GO_TRANSMEMBRANE_SIGNALING_RECEPTOR_ACTIVITY	23			0.134649	0.623939				k8	K8	FUMA		1253	-
GO_MODIFIED_AMINO_ACID_BINDING	3			0.135244	0.624335				k8	K8	FUMA		89	-
GO_ACTIN_FILAMENT_BINDING	5			0.135577	0.624335				k8	K8	FUMA		189	-
GO_ACTIVE_TRANSMEMBRANE_TRANSPORTER_ACTIVITY	8			0.135874	0.624335				k8	K8	FUMA		353	-
GO_TETRAPYRROLE_BINDING	4			0.141575	0.634389				k8	K8	FUMA		140	-
GO_PROTEIN_CONTAINING_COMPLEX_SCAFFOLD_ACTIVITY	3			0.141812	0.634389				k8	K8	FUMA		91	-
GO_SERINE_TYPE_ENDOPEPTIDASE_INHIBITOR_ACTIVITY	3			0.148485	0.639419				k8	K8	FUMA		93	-
GO_N_METHYLTRANSFERASE_ACTIVITY	3			0.148485	0.639419				k8	K8	FUMA		93	-
GO_LIGASE_ACTIVITY	4			0.152093	0.651544				k8	K8	FUMA		144	-
GO_HELICASE_ACTIVITY	4			0.154768	0.657811				k8	K8	FUMA		145	-
GO_LIPID_TRANSPORTER_ACTIVITY	4			0.154768	0.657811				k8	K8	FUMA		145	-
GO_SODIUM_ION_TRANSMEMBRANE_TRANSPORTER_ACTIVITY	4			0.162897	0.669914				k8	K8	FUMA		148	-
GO_MONOOXYGENASE_ACTIVITY	3			0.165591	0.672123				k8	K8	FUMA		98	-
GO_KINASE_REGULATOR_ACTIVITY	5			0.169229	0.672123				k8	K8	FUMA		204	-
GO_PEPTIDE_RECEPTOR_ACTIVITY	4			0.173969	0.683006				k8	K8	FUMA		152	-
GO_OXIDOREDUCTASE_ACTIVITY_ACTING_ON_NAD_P_H	3			0.17612	0.688165				k8	K8	FUMA		101	-
GO_S_ADENOSYLMETHIONINE_DEPENDENT_METHYLTRANSFERASE_ACTIVITY	4			0.1796	0.700101				k8	K8	FUMA		154	-
GO_N_ACYLTRANSFERASE_ACTIVITY	3			0.18324	0.702908				k8	K8	FUMA		103	-
GO_MAGNESIUM_ION_BINDING	5			0.183526	0.702908				k8	K8	FUMA		210	-
GO_PROTEIN_HETERODIMERIZATION_ACTIVITY	10			0.183739	0.702908				k8	K8	FUMA		501	-
GO_LIGAND_GATED_CATION_CHANNEL_ACTIVITY	3			0.186829	0.709778				k8	K8	FUMA		104	-
GO_SINGLE_STRANDED_DNA_BINDING	3			0.197702	0.725938				k8	K8	FUMA		107	-
GO_HEPARIN_BINDING	4			0.199769	0.731892				k8	K8	FUMA		161	-
GO_HISTONE_DEACETYLASE_BINDING	3			0.205034	0.733024				k8	K8	FUMA		109	-
GO_GROWTH_FACTOR_ACTIVITY	4			0.211587	0.75175				k8	K8	FUMA		165	-
GO_RHO_GTPASE_BINDING	4			0.241925	0.820504				k8	K8	FUMA		175	-
GO_CATALYTIC_ACTIVITY_ACTING_ON_A_TRNA	3			0.242523	0.820504				k8	K8	FUMA		119	-
GO_GTPASE_REGULATOR_ACTIVITY	6			0.250787	0.831487				k8	K8	FUMA		296	-
GO_ENDOPEPTIDASE_REGULATOR_ACTIVITY	4			0.251215	0.831487				k8	K8	FUMA		178	-
GO_PROTEASE_BINDING	3			0.253986	0.837352				k8	K8	FUMA		122	-
GO_PHOSPHATASE_BINDING	4			0.25745	0.843764				k8	K8	FUMA		180	-
GO_PHOSPHOLIPID_BINDING	8			0.259022	0.843764				k8	K8	FUMA		422	-
GO_UBIQUITIN_LIKE_PROTEIN_LIGASE_BINDING	6			0.260321	0.843764				k8	K8	FUMA		300	-
GO_ENZYME_INHIBITOR_ACTIVITY	7			0.269089	0.859363				k8	K8	FUMA		365	-
GO_CYTOKINE_BINDING	3			0.27325	0.862756				k8	K8	FUMA		127	-
GO_STRUCTURAL_MOLECULE_ACTIVITY	14			0.277003	0.871261				k8	K8	FUMA		813	-
GO_GROWTH_FACTOR_RECEPTOR_BINDING	3			0.300451	0.932533				k8	K8	FUMA		134	-
GO_PROTEIN_PHOSPHATASE_BINDING	3			0.308253	0.947806				k8	K8	FUMA		136	-
GO_LIGAND_GATED_ION_CHANNEL_ACTIVITY	3			0.312157	0.953603				k8	K8	FUMA		137	-
GO_RECEPTOR_REGULATOR_ACTIVITY	9			0.328134	0.985001				k8	K8	FUMA		520	-
GO_HEPARIN_BINDING	4			0.000163065	0.268242				k9	K9	FUMA		161	-
GO_GLYCOSAMINOGLYCAN_BINDING	4			0.000533328	0.404861				k9	K9	FUMA		220	-
GO_SULFUR_COMPOUND_BINDING	4			0.000738349	0.404861				k9	K9	FUMA		240	-
GO_TRANSMEMBRANE_TRANSPORTER_ACTIVITY	7			0.0017441	0.478175				k9	K9	FUMA		1033	-
GO_SERINE_HYDROLASE_ACTIVITY	3			0.00371819	0.857701				k9	K9	FUMA		183	-
GO_CATION_TRANSMEMBRANE_TRANSPORTER_ACTIVITY	5			0.00438001	0.857701				k9	K9	FUMA		635	-
GO_TRANSPORTER_ACTIVITY	7			0.00469259	0.857701				k9	K9	FUMA		1235	-
GO_ION_TRANSMEMBRANE_TRANSPORTER_ACTIVITY	5			0.0155316	0.939925				k9	K9	FUMA		867	-
GO_DRUG_BINDING	7			0.0243546	0.939925				k9	K9	FUMA		1704	-

### Sheet: TableS14d
Supplementary Table 14d. GO Cellular Component Gene Set Annotations from GSEA, WebGestalt, and FUMA GENE2FUNC for General Cognitive Ability genes Note: Cells highlighted in "green" are identified by all three gene set analysis approaches																																Supplementary Table 13. GO Molecular Function Gene Set Annotations from GSEA, WebGestalt, and FUMA GENE2FUNC for Cognition genes Note: Cells highlighted in "green" are identified by all three gene set analysis approaches																Supplementary Table 13. GO Molecular Function Gene Set Annotations from GSEA, WebGestalt, and FUMA GENE2FUNC for Cognition genes Note: Cells highlighted in "green" are identified by all three gene set analysis approaches																Supplementary Table 13. GO Molecular Function Gene Set Annotations from GSEA, WebGestalt, and FUMA GENE2FUNC for Cognition genes Note: Cells highlighted in "green" are identified by all three gene set analysis approaches																Supplementary Table 13. GO Molecular Function Gene Set Annotations from GSEA, WebGestalt, and FUMA GENE2FUNC for Cognition genes Note: Cells highlighted in "green" are identified by all three gene set analysis approaches																Supplementary Table 13. GO Molecular Function Gene Set Annotations from GSEA, WebGestalt, and FUMA GENE2FUNC for Cognition genes Note: Cells highlighted in "green" are identified by all three gene set analysis approaches																Supplementary Table 13. GO Molecular Function Gene Set Annotations from GSEA, WebGestalt, and FUMA GENE2FUNC for Cognition genes Note: Cells highlighted in "green" are identified by all three gene set analysis approaches																Supplementary Table 13. GO Molecular Function Gene Set Annotations from GSEA, WebGestalt, and FUMA GENE2FUNC for Cognition genes Note: Cells highlighted in "green" are identified by all three gene set analysis approaches																Supplementary Table 13. GO Molecular Function Gene Set Annotations from GSEA, WebGestalt, and FUMA GENE2FUNC for Cognition genes Note: Cells highlighted in "green" are identified by all three gene set analysis approaches																Supplementary Table 13. GO Molecular Function Gene Set Annotations from GSEA, WebGestalt, and FUMA GENE2FUNC for Cognition genes Note: Cells highlighted in "green" are identified by all three gene set analysis approaches																Supplementary Table 13. GO Molecular Function Gene Set Annotations from GSEA, WebGestalt, and FUMA GENE2FUNC for Cognition genes Note: Cells highlighted in "green" are identified by all three gene set analysis approaches																Supplementary Table 13. GO Molecular Function Gene Set Annotations from GSEA, WebGestalt, and FUMA GENE2FUNC for Cognition genes Note: Cells highlighted in "green" are identified by all three gene set analysis approaches																Supplementary Table 13. GO Molecular Function Gene Set Annotations from GSEA, WebGestalt, and FUMA GENE2FUNC for Cognition genes Note: Cells highlighted in "green" are identified by all three gene set analysis approaches																Supplementary Table 13. GO Molecular Function Gene Set Annotations from GSEA, WebGestalt, and FUMA GENE2FUNC for Cognition genes Note: Cells highlighted in "green" are identified by all three gene set analysis approaches																Supplementary Table 13. GO Molecular Function Gene Set Annotations from GSEA, WebGestalt, and FUMA GENE2FUNC for Cognition genes Note: Cells highlighted in "green" are identified by all three gene set analysis approaches																Supplementary Table 13. GO Molecular Function Gene Set Annotations from GSEA, WebGestalt, and FUMA GENE2FUNC for Cognition genes Note: Cells highlighted in "green" are identified by all three gene set analysis approaches																Supplementary Table 13. GO Molecular Function Gene Set Annotations from GSEA, WebGestalt, and FUMA GENE2FUNC for Cognition genes Note: Cells highlighted in "green" are identified by all three gene set analysis approaches																Supplementary Table 13. GO Molecular Function Gene Set Annotations from GSEA, WebGestalt, and FUMA GENE2FUNC for Cognition genes Note: Cells highlighted in "green" are identified by all three gene set analysis approaches																Supplementary Table 13. GO Molecular Function Gene Set Annotations from GSEA, WebGestalt, and FUMA GENE2FUNC for Cognition genes Note: Cells highlighted in "green" are identified by all three gene set analysis approaches																Supplementary Table 13. GO Molecular Function Gene Set Annotations from GSEA, WebGestalt, and FUMA GENE2FUNC for Cognition genes Note: Cells highlighted in "green" are identified by all three gene set analysis approaches																Supplementary Table 13. GO Molecular Function Gene Set Annotations from GSEA, WebGestalt, and FUMA GENE2FUNC for Cognition genes Note: Cells highlighted in "green" are identified by all three gene set analysis approaches																Supplementary Table 13. GO Molecular Function Gene Set Annotations from GSEA, WebGestalt, and FUMA GENE2FUNC for Cognition genes Note: Cells highlighted in "green" are identified by all three gene set analysis approaches																Supplementary Table 13. GO Molecular Function Gene Set Annotations from GSEA, WebGestalt, and FUMA GENE2FUNC for Cognition genes Note: Cells highlighted in "green" are identified by all three gene set analysis approaches																Supplementary Table 13. GO Molecular Function Gene Set Annotations from GSEA, WebGestalt, and FUMA GENE2FUNC for Cognition genes Note: Cells highlighted in "green" are identified by all three gene set analysis approaches																Supplementary Table 13. GO Molecular Function Gene Set Annotations from GSEA, WebGestalt, and FUMA GENE2FUNC for Cognition genes Note: Cells highlighted in "green" are identified by all three gene set analysis approaches																Supplementary Table 13. GO Molecular Function Gene Set Annotations from GSEA, WebGestalt, and FUMA GENE2FUNC for Cognition genes Note: Cells highlighted in "green" are identified by all three gene set analysis approaches																Supplementary Table 13. GO Molecular Function Gene Set Annotations from GSEA, WebGestalt, and FUMA GENE2FUNC for Cognition genes Note: Cells highlighted in "green" are identified by all three gene set analysis approaches																Supplementary Table 13. GO Molecular Function Gene Set Annotations from GSEA, WebGestalt, and FUMA GENE2FUNC for Cognition genes Note: Cells highlighted in "green" are identified by all three gene set analysis approaches																Supplementary Table 13. GO Molecular Function Gene Set Annotations from GSEA, WebGestalt, and FUMA GENE2FUNC for Cognition genes Note: Cells highlighted in "green" are identified by all three gene set analysis approaches																Supplementary Table 13. GO Molecular Function Gene Set Annotations from GSEA, WebGestalt, and FUMA GENE2FUNC for Cognition genes Note: Cells highlighted in "green" are identified by all three gene set analysis approaches																Supplementary Table 13. GO Molecular Function Gene Set Annotations from GSEA, WebGestalt, and FUMA GENE2FUNC for Cognition genes Note: Cells highlighted in "green" are identified by all three gene set analysis approaches																Supplementary Table 13. GO Molecular Function Gene Set Annotations from GSEA, WebGestalt, and FUMA GENE2FUNC for Cognition genes Note: Cells highlighted in "green" are identified by all three gene set analysis approaches																Supplementary Table 13. GO Molecular Function Gene Set Annotations from GSEA, WebGestalt, and FUMA GENE2FUNC for Cognition genes Note: Cells highlighted in "green" are identified by all three gene set analysis approaches																Supplementary Table 13. GO Molecular Function Gene Set Annotations from GSEA, WebGestalt, and FUMA GENE2FUNC for Cognition genes Note: Cells highlighted in "green" are identified by all three gene set analysis approaches																Supplementary Table 13. GO Molecular Function Gene Set Annotations from GSEA, WebGestalt, and FUMA GENE2FUNC for Cognition genes Note: Cells highlighted in "green" are identified by all three gene set analysis approaches																Supplementary Table 13. GO Molecular Function Gene Set Annotations from GSEA, WebGestalt, and FUMA GENE2FUNC for Cognition genes Note: Cells highlighted in "green" are identified by all three gene set analysis approaches																Supplementary Table 13. GO Molecular Function Gene Set Annotations from GSEA, WebGestalt, and FUMA GENE2FUNC for Cognition genes Note: Cells highlighted in "green" are identified by all three gene set analysis approaches																Supplementary Table 13. GO Molecular Function Gene Set Annotations from GSEA, WebGestalt, and FUMA GENE2FUNC for Cognition genes Note: Cells highlighted in "green" are identified by all three gene set analysis approaches																Supplementary Table 13. GO Molecular Function Gene Set Annotations from GSEA, WebGestalt, and FUMA GENE2FUNC for Cognition genes Note: Cells highlighted in "green" are identified by all three gene set analysis approaches																Supplementary Table 13. GO Molecular Function Gene Set Annotations from GSEA, WebGestalt, and FUMA GENE2FUNC for Cognition genes Note: Cells highlighted in "green" are identified by all three gene set analysis approaches																Supplementary Table 13. GO Molecular Function Gene Set Annotations from GSEA, WebGestalt, and FUMA GENE2FUNC for Cognition genes Note: Cells highlighted in "green" are identified by all three gene set analysis approaches																Supplementary Table 13. GO Molecular Function Gene Set Annotations from GSEA, WebGestalt, and FUMA GENE2FUNC for Cognition genes Note: Cells highlighted in "green" are identified by all three gene set analysis approaches																Supplementary Table 13. GO Molecular Function Gene Set Annotations from GSEA, WebGestalt, and FUMA GENE2FUNC for Cognition genes Note: Cells highlighted in "green" are identified by all three gene set analysis approaches																Supplementary Table 13. GO Molecular Function Gene Set Annotations from GSEA, WebGestalt, and FUMA GENE2FUNC for Cognition genes Note: Cells highlighted in "green" are identified by all three gene set analysis approaches																Supplementary Table 13. GO Molecular Function Gene Set Annotations from GSEA, WebGestalt, and FUMA GENE2FUNC for Cognition genes Note: Cells highlighted in "green" are identified by all three gene set analysis approaches																Supplementary Table 13. GO Molecular Function Gene Set Annotations from GSEA, WebGestalt, and FUMA GENE2FUNC for Cognition genes Note: Cells highlighted in "green" are identified by all three gene set analysis approaches																Supplementary Table 13. GO Molecular Function Gene Set Annotations from GSEA, WebGestalt, and FUMA GENE2FUNC for Cognition genes Note: Cells highlighted in "green" are identified by all three gene set analysis approaches																Supplementary Table 13. GO Molecular Function Gene Set Annotations from GSEA, WebGestalt, and FUMA GENE2FUNC for Cognition genes Note: Cells highlighted in "green" are identified by all three gene set analysis approaches																Supplementary Table 13. GO Molecular Function Gene Set Annotations from GSEA, WebGestalt, and FUMA GENE2FUNC for Cognition genes Note: Cells highlighted in "green" are identified by all three gene set analysis approaches																Supplementary Table 13. GO Molecular Function Gene Set Annotations from GSEA, WebGestalt, and FUMA GENE2FUNC for Cognition genes Note: Cells highlighted in "green" are identified by all three gene set analysis approaches																Supplementary Table 13. GO Molecular Function Gene Set Annotations from GSEA, WebGestalt, and FUMA GENE2FUNC for Cognition genes Note: Cells highlighted in "green" are identified by all three gene set analysis approaches																Supplementary Table 13. GO Molecular Function Gene Set Annotations from GSEA, WebGestalt, and FUMA GENE2FUNC for Cognition genes Note: Cells highlighted in "green" are identified by all three gene set analysis approaches																Supplementary Table 13. GO Molecular Function Gene Set Annotations from GSEA, WebGestalt, and FUMA GENE2FUNC for Cognition genes Note: Cells highlighted in "green" are identified by all three gene set analysis approaches																Supplementary Table 13. GO Molecular Function Gene Set Annotations from GSEA, WebGestalt, and FUMA GENE2FUNC for Cognition genes Note: Cells highlighted in "green" are identified by all three gene set analysis approaches																Supplementary Table 13. GO Molecular Function Gene Set Annotations from GSEA, WebGestalt, and FUMA GENE2FUNC for Cognition genes Note: Cells highlighted in "green" are identified by all three gene set analysis approaches																Supplementary Table 13. GO Molecular Function Gene Set Annotations from GSEA, WebGestalt, and FUMA GENE2FUNC for Cognition genes Note: Cells highlighted in "green" are identified by all three gene set analysis approaches																Supplementary Table 13. GO Molecular Function Gene Set Annotations from GSEA, WebGestalt, and FUMA GENE2FUNC for Cognition genes Note: Cells highlighted in "green" are identified by all three gene set analysis approaches																Supplementary Table 13. GO Molecular Function Gene Set Annotations from GSEA, WebGestalt, and FUMA GENE2FUNC for Cognition genes Note: Cells highlighted in "green" are identified by all three gene set analysis approaches																Supplementary Table 13. GO Molecular Function Gene Set Annotations from GSEA, WebGestalt, and FUMA GENE2FUNC for Cognition genes Note: Cells highlighted in "green" are identified by all three gene set analysis approaches																Supplementary Table 13. GO Molecular Function Gene Set Annotations from GSEA, WebGestalt, and FUMA GENE2FUNC for Cognition genes Note: Cells highlighted in "green" are identified by all three gene set analysis approaches																Supplementary Table 13. GO Molecular Function Gene Set Annotations from GSEA, WebGestalt, and FUMA GENE2FUNC for Cognition genes Note: Cells highlighted in "green" are identified by all three gene set analysis approaches																Supplementary Table 13. GO Molecular Function Gene Set Annotations from GSEA, WebGestalt, and FUMA GENE2FUNC for Cognition genes Note: Cells highlighted in "green" are identified by all three gene set analysis approaches																Supplementary Table 13. GO Molecular Function Gene Set Annotations from GSEA, WebGestalt, and FUMA GENE2FUNC for Cognition genes Note: Cells highlighted in "green" are identified by all three gene set analysis approaches																Supplementary Table 13. GO Molecular Function Gene Set Annotations from GSEA, WebGestalt, and FUMA GENE2FUNC for Cognition genes Note: Cells highlighted in "green" are identified by all three gene set analysis approaches																Supplementary Table 13. GO Molecular Function Gene Set Annotations from GSEA, WebGestalt, and FUMA GENE2FUNC for Cognition genes Note: Cells highlighted in "green" are identified by all three gene set analysis approaches																Supplementary Table 13. GO Molecular Function Gene Set Annotations from GSEA, WebGestalt, and FUMA GENE2FUNC for Cognition genes Note: Cells highlighted in "green" are identified by all three gene set analysis approaches																Supplementary Table 13. GO Molecular Function Gene Set Annotations from GSEA, WebGestalt, and FUMA GENE2FUNC for Cognition genes Note: Cells highlighted in "green" are identified by all three gene set analysis approaches																Supplementary Table 13. GO Molecular Function Gene Set Annotations from GSEA, WebGestalt, and FUMA GENE2FUNC for Cognition genes Note: Cells highlighted in "green" are identified by all three gene set analysis approaches																Supplementary Table 13. GO Molecular Function Gene Set Annotations from GSEA, WebGestalt, and FUMA GENE2FUNC for Cognition genes Note: Cells highlighted in "green" are identified by all three gene set analysis approaches																Supplementary Table 13. GO Molecular Function Gene Set Annotations from GSEA, WebGestalt, and FUMA GENE2FUNC for Cognition genes Note: Cells highlighted in "green" are identified by all three gene set analysis approaches																Supplementary Table 13. GO Molecular Function Gene Set Annotations from GSEA, WebGestalt, and FUMA GENE2FUNC for Cognition genes Note: Cells highlighted in "green" are identified by all three gene set analysis approaches																Supplementary Table 13. GO Molecular Function Gene Set Annotations from GSEA, WebGestalt, and FUMA GENE2FUNC for Cognition genes Note: Cells highlighted in "green" are identified by all three gene set analysis approaches																Supplementary Table 13. GO Molecular Function Gene Set Annotations from GSEA, WebGestalt, and FUMA GENE2FUNC for Cognition genes Note: Cells highlighted in "green" are identified by all three gene set analysis approaches																Supplementary Table 13. GO Molecular Function Gene Set Annotations from GSEA, WebGestalt, and FUMA GENE2FUNC for Cognition genes Note: Cells highlighted in "green" are identified by all three gene set analysis approaches																Supplementary Table 13. GO Molecular Function Gene Set Annotations from GSEA, WebGestalt, and FUMA GENE2FUNC for Cognition genes Note: Cells highlighted in "green" are identified by all three gene set analysis approaches																Supplementary Table 13. GO Molecular Function Gene Set Annotations from GSEA, WebGestalt, and FUMA GENE2FUNC for Cognition genes Note: Cells highlighted in "green" are identified by all three gene set analysis approaches																Supplementary Table 13. GO Molecular Function Gene Set Annotations from GSEA, WebGestalt, and FUMA GENE2FUNC for Cognition genes Note: Cells highlighted in "green" are identified by all three gene set analysis approaches																Supplementary Table 13. GO Molecular Function Gene Set Annotations from GSEA, WebGestalt, and FUMA GENE2FUNC for Cognition genes Note: Cells highlighted in "green" are identified by all three gene set analysis approaches																Supplementary Table 13. GO Molecular Function Gene Set Annotations from GSEA, WebGestalt, and FUMA GENE2FUNC for Cognition genes Note: Cells highlighted in "green" are identified by all three gene set analysis approaches																Supplementary Table 13. GO Molecular Function Gene Set Annotations from GSEA, WebGestalt, and FUMA GENE2FUNC for Cognition genes Note: Cells highlighted in "green" are identified by all three gene set analysis approaches																Supplementary Table 13. GO Molecular Function Gene Set Annotations from GSEA, WebGestalt, and FUMA GENE2FUNC for Cognition genes Note: Cells highlighted in "green" are identified by all three gene set analysis approaches																Supplementary Table 13. GO Molecular Function Gene Set Annotations from GSEA, WebGestalt, and FUMA GENE2FUNC for Cognition genes Note: Cells highlighted in "green" are identified by all three gene set analysis approaches																Supplementary Table 13. GO Molecular Function Gene Set Annotations from GSEA, WebGestalt, and FUMA GENE2FUNC for Cognition genes Note: Cells highlighted in "green" are identified by all three gene set analysis approaches																Supplementary Table 13. GO Molecular Function Gene Set Annotations from GSEA, WebGestalt, and FUMA GENE2FUNC for Cognition genes Note: Cells highlighted in "green" are identified by all three gene set analysis approaches																Supplementary Table 13. GO Molecular Function Gene Set Annotations from GSEA, WebGestalt, and FUMA GENE2FUNC for Cognition genes Note: Cells highlighted in "green" are identified by all three gene set analysis approaches																Supplementary Table 13. GO Molecular Function Gene Set Annotations from GSEA, WebGestalt, and FUMA GENE2FUNC for Cognition genes Note: Cells highlighted in "green" are identified by all three gene set analysis approaches																Supplementary Table 13. GO Molecular Function Gene Set Annotations from GSEA, WebGestalt, and FUMA GENE2FUNC for Cognition genes Note: Cells highlighted in "green" are identified by all three gene set analysis approaches																Supplementary Table 13. GO Molecular Function Gene Set Annotations from GSEA, WebGestalt, and FUMA GENE2FUNC for Cognition genes Note: Cells highlighted in "green" are identified by all three gene set analysis approaches																Supplementary Table 13. GO Molecular Function Gene Set Annotations from GSEA, WebGestalt, and FUMA GENE2FUNC for Cognition genes Note: Cells highlighted in "green" are identified by all three gene set analysis approaches																Supplementary Table 13. GO Molecular Function Gene Set Annotations from GSEA, WebGestalt, and FUMA GENE2FUNC for Cognition genes Note: Cells highlighted in "green" are identified by all three gene set analysis approaches																Supplementary Table 13. GO Molecular Function Gene Set Annotations from GSEA, WebGestalt, and FUMA GENE2FUNC for Cognition genes Note: Cells highlighted in "green" are identified by all three gene set analysis approaches																Supplementary Table 13. GO Molecular Function Gene Set Annotations from GSEA, WebGestalt, and FUMA GENE2FUNC for Cognition genes Note: Cells highlighted in "green" are identified by all three gene set analysis approaches																Supplementary Table 13. GO Molecular Function Gene Set Annotations from GSEA, WebGestalt, and FUMA GENE2FUNC for Cognition genes Note: Cells highlighted in "green" are identified by all three gene set analysis approaches																Supplementary Table 13. GO Molecular Function Gene Set Annotations from GSEA, WebGestalt, and FUMA GENE2FUNC for Cognition genes Note: Cells highlighted in "green" are identified by all three gene set analysis approaches																Supplementary Table 13. GO Molecular Function Gene Set Annotations from GSEA, WebGestalt, and FUMA GENE2FUNC for Cognition genes Note: Cells highlighted in "green" are identified by all three gene set analysis approaches																Supplementary Table 13. GO Molecular Function Gene Set Annotations from GSEA, WebGestalt, and FUMA GENE2FUNC for Cognition genes Note: Cells highlighted in "green" are identified by all three gene set analysis approaches																Supplementary Table 13. GO Molecular Function Gene Set Annotations from GSEA, WebGestalt, and FUMA GENE2FUNC for Cognition genes Note: Cells highlighted in "green" are identified by all three gene set analysis approaches																Supplementary Table 13. GO Molecular Function Gene Set Annotations from GSEA, WebGestalt, and FUMA GENE2FUNC for Cognition genes Note: Cells highlighted in "green" are identified by all three gene set analysis approaches																Supplementary Table 13. GO Molecular Function Gene Set Annotations from GSEA, WebGestalt, and FUMA GENE2FUNC for Cognition genes Note: Cells highlighted in "green" are identified by all three gene set analysis approaches																Supplementary Table 13. GO Molecular Function Gene Set Annotations from GSEA, WebGestalt, and FUMA GENE2FUNC for Cognition genes Note: Cells highlighted in "green" are identified by all three gene set analysis approaches																Supplementary Table 13. GO Molecular Function Gene Set Annotations from GSEA, WebGestalt, and FUMA GENE2FUNC for Cognition genes Note: Cells highlighted in "green" are identified by all three gene set analysis approaches																Supplementary Table 13. GO Molecular Function Gene Set Annotations from GSEA, WebGestalt, and FUMA GENE2FUNC for Cognition genes Note: Cells highlighted in "green" are identified by all three gene set analysis approaches																Supplementary Table 13. GO Molecular Function Gene Set Annotations from GSEA, WebGestalt, and FUMA GENE2FUNC for Cognition genes Note: Cells highlighted in "green" are identified by all three gene set analysis approaches																Supplementary Table 13. GO Molecular Function Gene Set Annotations from GSEA, WebGestalt, and FUMA GENE2FUNC for Cognition genes Note: Cells highlighted in "green" are identified by all three gene set analysis approaches																Supplementary Table 13. GO Molecular Function Gene Set Annotations from GSEA, WebGestalt, and FUMA GENE2FUNC for Cognition genes Note: Cells highlighted in "green" are identified by all three gene set analysis approaches																Supplementary Table 13. GO Molecular Function Gene Set Annotations from GSEA, WebGestalt, and FUMA GENE2FUNC for Cognition genes Note: Cells highlighted in "green" are identified by all three gene set analysis approaches																Supplementary Table 13. GO Molecular Function Gene Set Annotations from GSEA, WebGestalt, and FUMA GENE2FUNC for Cognition genes Note: Cells highlighted in "green" are identified by all three gene set analysis approaches																Supplementary Table 13. GO Molecular Function Gene Set Annotations from GSEA, WebGestalt, and FUMA GENE2FUNC for Cognition genes Note: Cells highlighted in "green" are identified by all three gene set analysis approaches																Supplementary Table 13. GO Molecular Function Gene Set Annotations from GSEA, WebGestalt, and FUMA GENE2FUNC for Cognition genes Note: Cells highlighted in "green" are identified by all three gene set analysis approaches																Supplementary Table 13. GO Molecular Function Gene Set Annotations from GSEA, WebGestalt, and FUMA GENE2FUNC for Cognition genes Note: Cells highlighted in "green" are identified by all three gene set analysis approaches																Supplementary Table 13. GO Molecular Function Gene Set Annotations from GSEA, WebGestalt, and FUMA GENE2FUNC for Cognition genes Note: Cells highlighted in "green" are identified by all three gene set analysis approaches																Supplementary Table 13. GO Molecular Function Gene Set Annotations from GSEA, WebGestalt, and FUMA GENE2FUNC for Cognition genes Note: Cells highlighted in "green" are identified by all three gene set analysis approaches																Supplementary Table 13. GO Molecular Function Gene Set Annotations from GSEA, WebGestalt, and FUMA GENE2FUNC for Cognition genes Note: Cells highlighted in "green" are identified by all three gene set analysis approaches																Supplementary Table 13. GO Molecular Function Gene Set Annotations from GSEA, WebGestalt, and FUMA GENE2FUNC for Cognition genes Note: Cells highlighted in "green" are identified by all three gene set analysis approaches																Supplementary Table 13. GO Molecular Function Gene Set Annotations from GSEA, WebGestalt, and FUMA GENE2FUNC for Cognition genes Note: Cells highlighted in "green" are identified by all three gene set analysis approaches																Supplementary Table 13. GO Molecular Function Gene Set Annotations from GSEA, WebGestalt, and FUMA GENE2FUNC for Cognition genes Note: Cells highlighted in "green" are identified by all three gene set analysis approaches																Supplementary Table 13. GO Molecular Function Gene Set Annotations from GSEA, WebGestalt, and FUMA GENE2FUNC for Cognition genes Note: Cells highlighted in "green" are identified by all three gene set analysis approaches																Supplementary Table 13. GO Molecular Function Gene Set Annotations from GSEA, WebGestalt, and FUMA GENE2FUNC for Cognition genes Note: Cells highlighted in "green" are identified by all three gene set analysis approaches																Supplementary Table 13. GO Molecular Function Gene Set Annotations from GSEA, WebGestalt, and FUMA GENE2FUNC for Cognition genes Note: Cells highlighted in "green" are identified by all three gene set analysis approaches																Supplementary Table 13. GO Molecular Function Gene Set Annotations from GSEA, WebGestalt, and FUMA GENE2FUNC for Cognition genes Note: Cells highlighted in "green" are identified by all three gene set analysis approaches																Supplementary Table 13. GO Molecular Function Gene Set Annotations from GSEA, WebGestalt, and FUMA GENE2FUNC for Cognition genes Note: Cells highlighted in "green" are identified by all three gene set analysis approaches																Supplementary Table 13. GO Molecular Function Gene Set Annotations from GSEA, WebGestalt, and FUMA GENE2FUNC for Cognition genes Note: Cells highlighted in "green" are identified by all three gene set analysis approaches																Supplementary Table 13. GO Molecular Function Gene Set Annotations from GSEA, WebGestalt, and FUMA GENE2FUNC for Cognition genes Note: Cells highlighted in "green" are identified by all three gene set analysis approaches																Supplementary Table 13. GO Molecular Function Gene Set Annotations from GSEA, WebGestalt, and FUMA GENE2FUNC for Cognition genes Note: Cells highlighted in "green" are identified by all three gene set analysis approaches																Supplementary Table 13. GO Molecular Function Gene Set Annotations from GSEA, WebGestalt, and FUMA GENE2FUNC for Cognition genes Note: Cells highlighted in "green" are identified by all three gene set analysis approaches																Supplementary Table 13. GO Molecular Function Gene Set Annotations from GSEA, WebGestalt, and FUMA GENE2FUNC for Cognition genes Note: Cells highlighted in "green" are identified by all three gene set analysis approaches																Supplementary Table 13. GO Molecular Function Gene Set Annotations from GSEA, WebGestalt, and FUMA GENE2FUNC for Cognition genes Note: Cells highlighted in "green" are identified by all three gene set analysis approaches																Supplementary Table 13. GO Molecular Function Gene Set Annotations from GSEA, WebGestalt, and FUMA GENE2FUNC for Cognition genes Note: Cells highlighted in "green" are identified by all three gene set analysis approaches																Supplementary Table 13. GO Molecular Function Gene Set Annotations from GSEA, WebGestalt, and FUMA GENE2FUNC for Cognition genes Note: Cells highlighted in "green" are identified by all three gene set analysis approaches																Supplementary Table 13. GO Molecular Function Gene Set Annotations from GSEA, WebGestalt, and FUMA GENE2FUNC for Cognition genes Note: Cells highlighted in "green" are identified by all three gene set analysis approaches																Supplementary Table 13. GO Molecular Function Gene Set Annotations from GSEA, WebGestalt, and FUMA GENE2FUNC for Cognition genes Note: Cells highlighted in "green" are identified by all three gene set analysis approaches																Supplementary Table 13. GO Molecular Function Gene Set Annotations from GSEA, WebGestalt, and FUMA GENE2FUNC for Cognition genes Note: Cells highlighted in "green" are identified by all three gene set analysis approaches																Supplementary Table 13. GO Molecular Function Gene Set Annotations from GSEA, WebGestalt, and FUMA GENE2FUNC for Cognition genes Note: Cells highlighted in "green" are identified by all three gene set analysis approaches																Supplementary Table 13. GO Molecular Function Gene Set Annotations from GSEA, WebGestalt, and FUMA GENE2FUNC for Cognition genes Note: Cells highlighted in "green" are identified by all three gene set analysis approaches																Supplementary Table 13. GO Molecular Function Gene Set Annotations from GSEA, WebGestalt, and FUMA GENE2FUNC for Cognition genes Note: Cells highlighted in "green" are identified by all three gene set analysis approaches																Supplementary Table 13. GO Molecular Function Gene Set Annotations from GSEA, WebGestalt, and FUMA GENE2FUNC for Cognition genes Note: Cells highlighted in "green" are identified by all three gene set analysis approaches																Supplementary Table 13. GO Molecular Function Gene Set Annotations from GSEA, WebGestalt, and FUMA GENE2FUNC for Cognition genes Note: Cells highlighted in "green" are identified by all three gene set analysis approaches																Supplementary Table 13. GO Molecular Function Gene Set Annotations from GSEA, WebGestalt, and FUMA GENE2FUNC for Cognition genes Note: Cells highlighted in "green" are identified by all three gene set analysis approaches																Supplementary Table 13. GO Molecular Function Gene Set Annotations from GSEA, WebGestalt, and FUMA GENE2FUNC for Cognition genes Note: Cells highlighted in "green" are identified by all three gene set analysis approaches																Supplementary Table 13. GO Molecular Function Gene Set Annotations from GSEA, WebGestalt, and FUMA GENE2FUNC for Cognition genes Note: Cells highlighted in "green" are identified by all three gene set analysis approaches																Supplementary Table 13. GO Molecular Function Gene Set Annotations from GSEA, WebGestalt, and FUMA GENE2FUNC for Cognition genes Note: Cells highlighted in "green" are identified by all three gene set analysis approaches																Supplementary Table 13. GO Molecular Function Gene Set Annotations from GSEA, WebGestalt, and FUMA GENE2FUNC for Cognition genes Note: Cells highlighted in "green" are identified by all three gene set analysis approaches																Supplementary Table 13. GO Molecular Function Gene Set Annotations from GSEA, WebGestalt, and FUMA GENE2FUNC for Cognition genes Note: Cells highlighted in "green" are identified by all three gene set analysis approaches																Supplementary Table 13. GO Molecular Function Gene Set Annotations from GSEA, WebGestalt, and FUMA GENE2FUNC for Cognition genes Note: Cells highlighted in "green" are identified by all three gene set analysis approaches																Supplementary Table 13. GO Molecular Function Gene Set Annotations from GSEA, WebGestalt, and FUMA GENE2FUNC for Cognition genes Note: Cells highlighted in "green" are identified by all three gene set analysis approaches																Supplementary Table 13. GO Molecular Function Gene Set Annotations from GSEA, WebGestalt, and FUMA GENE2FUNC for Cognition genes Note: Cells highlighted in "green" are identified by all three gene set analysis approaches																Supplementary Table 13. GO Molecular Function Gene Set Annotations from GSEA, WebGestalt, and FUMA GENE2FUNC for Cognition genes Note: Cells highlighted in "green" are identified by all three gene set analysis approaches																Supplementary Table 13. GO Molecular Function Gene Set Annotations from GSEA, WebGestalt, and FUMA GENE2FUNC for Cognition genes Note: Cells highlighted in "green" are identified by all three gene set analysis approaches																Supplementary Table 13. GO Molecular Function Gene Set Annotations from GSEA, WebGestalt, and FUMA GENE2FUNC for Cognition genes Note: Cells highlighted in "green" are identified by all three gene set analysis approaches																Supplementary Table 13. GO Molecular Function Gene Set Annotations from GSEA, WebGestalt, and FUMA GENE2FUNC for Cognition genes Note: Cells highlighted in "green" are identified by all three gene set analysis approaches																Supplementary Table 13. GO Molecular Function Gene Set Annotations from GSEA, WebGestalt, and FUMA GENE2FUNC for Cognition genes Note: Cells highlighted in "green" are identified by all three gene set analysis approaches																Supplementary Table 13. GO Molecular Function Gene Set Annotations from GSEA, WebGestalt, and FUMA GENE2FUNC for Cognition genes Note: Cells highlighted in "green" are identified by all three gene set analysis approaches																Supplementary Table 13. GO Molecular Function Gene Set Annotations from GSEA, WebGestalt, and FUMA GENE2FUNC for Cognition genes Note: Cells highlighted in "green" are identified by all three gene set analysis approaches																Supplementary Table 13. GO Molecular Function Gene Set Annotations from GSEA, WebGestalt, and FUMA GENE2FUNC for Cognition genes Note: Cells highlighted in "green" are identified by all three gene set analysis approaches																Supplementary Table 13. GO Molecular Function Gene Set Annotations from GSEA, WebGestalt, and FUMA GENE2FUNC for Cognition genes Note: Cells highlighted in "green" are identified by all three gene set analysis approaches																Supplementary Table 13. GO Molecular Function Gene Set Annotations from GSEA, WebGestalt, and FUMA GENE2FUNC for Cognition genes Note: Cells highlighted in "green" are identified by all three gene set analysis approaches																Supplementary Table 13. GO Molecular Function Gene Set Annotations from GSEA, WebGestalt, and FUMA GENE2FUNC for Cognition genes Note: Cells highlighted in "green" are identified by all three gene set analysis approaches																Supplementary Table 13. GO Molecular Function Gene Set Annotations from GSEA, WebGestalt, and FUMA GENE2FUNC for Cognition genes Note: Cells highlighted in "green" are identified by all three gene set analysis approaches																Supplementary Table 13. GO Molecular Function Gene Set Annotations from GSEA, WebGestalt, and FUMA GENE2FUNC for Cognition genes Note: Cells highlighted in "green" are identified by all three gene set analysis approaches																Supplementary Table 13. GO Molecular Function Gene Set Annotations from GSEA, WebGestalt, and FUMA GENE2FUNC for Cognition genes Note: Cells highlighted in "green" are identified by all three gene set analysis approaches																Supplementary Table 13. GO Molecular Function Gene Set Annotations from GSEA, WebGestalt, and FUMA GENE2FUNC for Cognition genes Note: Cells highlighted in "green" are identified by all three gene set analysis approaches																Supplementary Table 13. GO Molecular Function Gene Set Annotations from GSEA, WebGestalt, and FUMA GENE2FUNC for Cognition genes Note: Cells highlighted in "green" are identified by all three gene set analysis approaches																Supplementary Table 13. GO Molecular Function Gene Set Annotations from GSEA, WebGestalt, and FUMA GENE2FUNC for Cognition genes Note: Cells highlighted in "green" are identified by all three gene set analysis approaches																Supplementary Table 13. GO Molecular Function Gene Set Annotations from GSEA, WebGestalt, and FUMA GENE2FUNC for Cognition genes Note: Cells highlighted in "green" are identified by all three gene set analysis approaches																Supplementary Table 13. GO Molecular Function Gene Set Annotations from GSEA, WebGestalt, and FUMA GENE2FUNC for Cognition genes Note: Cells highlighted in "green" are identified by all three gene set analysis approaches																Supplementary Table 13. GO Molecular Function Gene Set Annotations from GSEA, WebGestalt, and FUMA GENE2FUNC for Cognition genes Note: Cells highlighted in "green" are identified by all three gene set analysis approaches																Supplementary Table 13. GO Molecular Function Gene Set Annotations from GSEA, WebGestalt, and FUMA GENE2FUNC for Cognition genes Note: Cells highlighted in "green" are identified by all three gene set analysis approaches																Supplementary Table 13. GO Molecular Function Gene Set Annotations from GSEA, WebGestalt, and FUMA GENE2FUNC for Cognition genes Note: Cells highlighted in "green" are identified by all three gene set analysis approaches																Supplementary Table 13. GO Molecular Function Gene Set Annotations from GSEA, WebGestalt, and FUMA GENE2FUNC for Cognition genes Note: Cells highlighted in "green" are identified by all three gene set analysis approaches																Supplementary Table 13. GO Molecular Function Gene Set Annotations from GSEA, WebGestalt, and FUMA GENE2FUNC for Cognition genes Note: Cells highlighted in "green" are identified by all three gene set analysis approaches																Supplementary Table 13. GO Molecular Function Gene Set Annotations from GSEA, WebGestalt, and FUMA GENE2FUNC for Cognition genes Note: Cells highlighted in "green" are identified by all three gene set analysis approaches																Supplementary Table 13. GO Molecular Function Gene Set Annotations from GSEA, WebGestalt, and FUMA GENE2FUNC for Cognition genes Note: Cells highlighted in "green" are identified by all three gene set analysis approaches																Supplementary Table 13. GO Molecular Function Gene Set Annotations from GSEA, WebGestalt, and FUMA GENE2FUNC for Cognition genes Note: Cells highlighted in "green" are identified by all three gene set analysis approaches																Supplementary Table 13. GO Molecular Function Gene Set Annotations from GSEA, WebGestalt, and FUMA GENE2FUNC for Cognition genes Note: Cells highlighted in "green" are identified by all three gene set analysis approaches																Supplementary Table 13. GO Molecular Function Gene Set Annotations from GSEA, WebGestalt, and FUMA GENE2FUNC for Cognition genes Note: Cells highlighted in "green" are identified by all three gene set analysis approaches																Supplementary Table 13. GO Molecular Function Gene Set Annotations from GSEA, WebGestalt, and FUMA GENE2FUNC for Cognition genes Note: Cells highlighted in "green" are identified by all three gene set analysis approaches																Supplementary Table 13. GO Molecular Function Gene Set Annotations from GSEA, WebGestalt, and FUMA GENE2FUNC for Cognition genes Note: Cells highlighted in "green" are identified by all three gene set analysis approaches																Supplementary Table 13. GO Molecular Function Gene Set Annotations from GSEA, WebGestalt, and FUMA GENE2FUNC for Cognition genes Note: Cells highlighted in "green" are identified by all three gene set analysis approaches																Supplementary Table 13. GO Molecular Function Gene Set Annotations from GSEA, WebGestalt, and FUMA GENE2FUNC for Cognition genes Note: Cells highlighted in "green" are identified by all three gene set analysis approaches																Supplementary Table 13. GO Molecular Function Gene Set Annotations from GSEA, WebGestalt, and FUMA GENE2FUNC for Cognition genes Note: Cells highlighted in "green" are identified by all three gene set analysis approaches																Supplementary Table 13. GO Molecular Function Gene Set Annotations from GSEA, WebGestalt, and FUMA GENE2FUNC for Cognition genes Note: Cells highlighted in "green" are identified by all three gene set analysis approaches																Supplementary Table 13. GO Molecular Function Gene Set Annotations from GSEA, WebGestalt, and FUMA GENE2FUNC for Cognition genes Note: Cells highlighted in "green" are identified by all three gene set analysis approaches																Supplementary Table 13. GO Molecular Function Gene Set Annotations from GSEA, WebGestalt, and FUMA GENE2FUNC for Cognition genes Note: Cells highlighted in "green" are identified by all three gene set analysis approaches																Supplementary Table 13. GO Molecular Function Gene Set Annotations from GSEA, WebGestalt, and FUMA GENE2FUNC for Cognition genes Note: Cells highlighted in "green" are identified by all three gene set analysis approaches																Supplementary Table 13. GO Molecular Function Gene Set Annotations from GSEA, WebGestalt, and FUMA GENE2FUNC for Cognition genes Note: Cells highlighted in "green" are identified by all three gene set analysis approaches																Supplementary Table 13. GO Molecular Function Gene Set Annotations from GSEA, WebGestalt, and FUMA GENE2FUNC for Cognition genes Note: Cells highlighted in "green" are identified by all three gene set analysis approaches																Supplementary Table 13. GO Molecular Function Gene Set Annotations from GSEA, WebGestalt, and FUMA GENE2FUNC for Cognition genes Note: Cells highlighted in "green" are identified by all three gene set analysis approaches																Supplementary Table 13. GO Molecular Function Gene Set Annotations from GSEA, WebGestalt, and FUMA GENE2FUNC for Cognition genes Note: Cells highlighted in "green" are identified by all three gene set analysis approaches																Supplementary Table 13. GO Molecular Function Gene Set Annotations from GSEA, WebGestalt, and FUMA GENE2FUNC for Cognition genes Note: Cells highlighted in "green" are identified by all three gene set analysis approaches																Supplementary Table 13. GO Molecular Function Gene Set Annotations from GSEA, WebGestalt, and FUMA GENE2FUNC for Cognition genes Note: Cells highlighted in "green" are identified by all three gene set analysis approaches																Supplementary Table 13. GO Molecular Function Gene Set Annotations from GSEA, WebGestalt, and FUMA GENE2FUNC for Cognition genes Note: Cells highlighted in "green" are identified by all three gene set analysis approaches																Supplementary Table 13. GO Molecular Function Gene Set Annotations from GSEA, WebGestalt, and FUMA GENE2FUNC for Cognition genes Note: Cells highlighted in "green" are identified by all three gene set analysis approaches																Supplementary Table 13. GO Molecular Function Gene Set Annotations from GSEA, WebGestalt, and FUMA GENE2FUNC for Cognition genes Note: Cells highlighted in "green" are identified by all three gene set analysis approaches																Supplementary Table 13. GO Molecular Function Gene Set Annotations from GSEA, WebGestalt, and FUMA GENE2FUNC for Cognition genes Note: Cells highlighted in "green" are identified by all three gene set analysis approaches																Supplementary Table 13. GO Molecular Function Gene Set Annotations from GSEA, WebGestalt, and FUMA GENE2FUNC for Cognition genes Note: Cells highlighted in "green" are identified by all three gene set analysis approaches																Supplementary Table 13. GO Molecular Function Gene Set Annotations from GSEA, WebGestalt, and FUMA GENE2FUNC for Cognition genes Note: Cells highlighted in "green" are identified by all three gene set analysis approaches																Supplementary Table 13. GO Molecular Function Gene Set Annotations from GSEA, WebGestalt, and FUMA GENE2FUNC for Cognition genes Note: Cells highlighted in "green" are identified by all three gene set analysis approaches																Supplementary Table 13. GO Molecular Function Gene Set Annotations from GSEA, WebGestalt, and FUMA GENE2FUNC for Cognition genes Note: Cells highlighted in "green" are identified by all three gene set analysis approaches																Supplementary Table 13. GO Molecular Function Gene Set Annotations from GSEA, WebGestalt, and FUMA GENE2FUNC for Cognition genes Note: Cells highlighted in "green" are identified by all three gene set analysis approaches																Supplementary Table 13. GO Molecular Function Gene Set Annotations from GSEA, WebGestalt, and FUMA GENE2FUNC for Cognition genes Note: Cells highlighted in "green" are identified by all three gene set analysis approaches																Supplementary Table 13. GO Molecular Function Gene Set Annotations from GSEA, WebGestalt, and FUMA GENE2FUNC for Cognition genes Note: Cells highlighted in "green" are identified by all three gene set analysis approaches																Supplementary Table 13. GO Molecular Function Gene Set Annotations from GSEA, WebGestalt, and FUMA GENE2FUNC for Cognition genes Note: Cells highlighted in "green" are identified by all three gene set analysis approaches																Supplementary Table 13. GO Molecular Function Gene Set Annotations from GSEA, WebGestalt, and FUMA GENE2FUNC for Cognition genes Note: Cells highlighted in "green" are identified by all three gene set analysis approaches																Supplementary Table 13. GO Molecular Function Gene Set Annotations from GSEA, WebGestalt, and FUMA GENE2FUNC for Cognition genes Note: Cells highlighted in "green" are identified by all three gene set analysis approaches																Supplementary Table 13. GO Molecular Function Gene Set Annotations from GSEA, WebGestalt, and FUMA GENE2FUNC for Cognition genes Note: Cells highlighted in "green" are identified by all three gene set analysis approaches																Supplementary Table 13. GO Molecular Function Gene Set Annotations from GSEA, WebGestalt, and FUMA GENE2FUNC for Cognition genes Note: Cells highlighted in "green" are identified by all three gene set analysis approaches																Supplementary Table 13. GO Molecular Function Gene Set Annotations from GSEA, WebGestalt, and FUMA GENE2FUNC for Cognition genes Note: Cells highlighted in "green" are identified by all three gene set analysis approaches																Supplementary Table 13. GO Molecular Function Gene Set Annotations from GSEA, WebGestalt, and FUMA GENE2FUNC for Cognition genes Note: Cells highlighted in "green" are identified by all three gene set analysis approaches																Supplementary Table 13. GO Molecular Function Gene Set Annotations from GSEA, WebGestalt, and FUMA GENE2FUNC for Cognition genes Note: Cells highlighted in "green" are identified by all three gene set analysis approaches																Supplementary Table 13. GO Molecular Function Gene Set Annotations from GSEA, WebGestalt, and FUMA GENE2FUNC for Cognition genes Note: Cells highlighted in "green" are identified by all three gene set analysis approaches																Supplementary Table 13. GO Molecular Function Gene Set Annotations from GSEA, WebGestalt, and FUMA GENE2FUNC for Cognition genes Note: Cells highlighted in "green" are identified by all three gene set analysis approaches																Supplementary Table 13. GO Molecular Function Gene Set Annotations from GSEA, WebGestalt, and FUMA GENE2FUNC for Cognition genes Note: Cells highlighted in "green" are identified by all three gene set analysis approaches																Supplementary Table 13. GO Molecular Function Gene Set Annotations from GSEA, WebGestalt, and FUMA GENE2FUNC for Cognition genes Note: Cells highlighted in "green" are identified by all three gene set analysis approaches																Supplementary Table 13. GO Molecular Function Gene Set Annotations from GSEA, WebGestalt, and FUMA GENE2FUNC for Cognition genes Note: Cells highlighted in "green" are identified by all three gene set analysis approaches																Supplementary Table 13. GO Molecular Function Gene Set Annotations from GSEA, WebGestalt, and FUMA GENE2FUNC for Cognition genes Note: Cells highlighted in "green" are identified by all three gene set analysis approaches																Supplementary Table 13. GO Molecular Function Gene Set Annotations from GSEA, WebGestalt, and FUMA GENE2FUNC for Cognition genes Note: Cells highlighted in "green" are identified by all three gene set analysis approaches																Supplementary Table 13. GO Molecular Function Gene Set Annotations from GSEA, WebGestalt, and FUMA GENE2FUNC for Cognition genes Note: Cells highlighted in "green" are identified by all three gene set analysis approaches																Supplementary Table 13. GO Molecular Function Gene Set Annotations from GSEA, WebGestalt, and FUMA GENE2FUNC for Cognition genes Note: Cells highlighted in "green" are identified by all three gene set analysis approaches																Supplementary Table 13. GO Molecular Function Gene Set Annotations from GSEA, WebGestalt, and FUMA GENE2FUNC for Cognition genes Note: Cells highlighted in "green" are identified by all three gene set analysis approaches																Supplementary Table 13. GO Molecular Function Gene Set Annotations from GSEA, WebGestalt, and FUMA GENE2FUNC for Cognition genes Note: Cells highlighted in "green" are identified by all three gene set analysis approaches																Supplementary Table 13. GO Molecular Function Gene Set Annotations from GSEA, WebGestalt, and FUMA GENE2FUNC for Cognition genes Note: Cells highlighted in "green" are identified by all three gene set analysis approaches																Supplementary Table 13. GO Molecular Function Gene Set Annotations from GSEA, WebGestalt, and FUMA GENE2FUNC for Cognition genes Note: Cells highlighted in "green" are identified by all three gene set analysis approaches																Supplementary Table 13. GO Molecular Function Gene Set Annotations from GSEA, WebGestalt, and FUMA GENE2FUNC for Cognition genes Note: Cells highlighted in "green" are identified by all three gene set analysis approaches																Supplementary Table 13. GO Molecular Function Gene Set Annotations from GSEA, WebGestalt, and FUMA GENE2FUNC for Cognition genes Note: Cells highlighted in "green" are identified by all three gene set analysis approaches																Supplementary Table 13. GO Molecular Function Gene Set Annotations from GSEA, WebGestalt, and FUMA GENE2FUNC for Cognition genes Note: Cells highlighted in "green" are identified by all three gene set analysis approaches																Supplementary Table 13. GO Molecular Function Gene Set Annotations from GSEA, WebGestalt, and FUMA GENE2FUNC for Cognition genes Note: Cells highlighted in "green" are identified by all three gene set analysis approaches																Supplementary Table 13. GO Molecular Function Gene Set Annotations from GSEA, WebGestalt, and FUMA GENE2FUNC for Cognition genes Note: Cells highlighted in "green" are identified by all three gene set analysis approaches																Supplementary Table 13. GO Molecular Function Gene Set Annotations from GSEA, WebGestalt, and FUMA GENE2FUNC for Cognition genes Note: Cells highlighted in "green" are identified by all three gene set analysis approaches																Supplementary Table 13. GO Molecular Function Gene Set Annotations from GSEA, WebGestalt, and FUMA GENE2FUNC for Cognition genes Note: Cells highlighted in "green" are identified by all three gene set analysis approaches																Supplementary Table 13. GO Molecular Function Gene Set Annotations from GSEA, WebGestalt, and FUMA GENE2FUNC for Cognition genes Note: Cells highlighted in "green" are identified by all three gene set analysis approaches																Supplementary Table 13. GO Molecular Function Gene Set Annotations from GSEA, WebGestalt, and FUMA GENE2FUNC for Cognition genes Note: Cells highlighted in "green" are identified by all three gene set analysis approaches																Supplementary Table 13. GO Molecular Function Gene Set Annotations from GSEA, WebGestalt, and FUMA GENE2FUNC for Cognition genes Note: Cells highlighted in "green" are identified by all three gene set analysis approaches																Supplementary Table 13. GO Molecular Function Gene Set Annotations from GSEA, WebGestalt, and FUMA GENE2FUNC for Cognition genes Note: Cells highlighted in "green" are identified by all three gene set analysis approaches																Supplementary Table 13. GO Molecular Function Gene Set Annotations from GSEA, WebGestalt, and FUMA GENE2FUNC for Cognition genes Note: Cells highlighted in "green" are identified by all three gene set analysis approaches																Supplementary Table 13. GO Molecular Function Gene Set Annotations from GSEA, WebGestalt, and FUMA GENE2FUNC for Cognition genes Note: Cells highlighted in "green" are identified by all three gene set analysis approaches																Supplementary Table 13. GO Molecular Function Gene Set Annotations from GSEA, WebGestalt, and FUMA GENE2FUNC for Cognition genes Note: Cells highlighted in "green" are identified by all three gene set analysis approaches																Supplementary Table 13. GO Molecular Function Gene Set Annotations from GSEA, WebGestalt, and FUMA GENE2FUNC for Cognition genes Note: Cells highlighted in "green" are identified by all three gene set analysis approaches																Supplementary Table 13. GO Molecular Function Gene Set Annotations from GSEA, WebGestalt, and FUMA GENE2FUNC for Cognition genes Note: Cells highlighted in "green" are identified by all three gene set analysis approaches																Supplementary Table 13. GO Molecular Function Gene Set Annotations from GSEA, WebGestalt, and FUMA GENE2FUNC for Cognition genes Note: Cells highlighted in "green" are identified by all three gene set analysis approaches																Supplementary Table 13. GO Molecular Function Gene Set Annotations from GSEA, WebGestalt, and FUMA GENE2FUNC for Cognition genes Note: Cells highlighted in "green" are identified by all three gene set analysis approaches																Supplementary Table 13. GO Molecular Function Gene Set Annotations from GSEA, WebGestalt, and FUMA GENE2FUNC for Cognition genes Note: Cells highlighted in "green" are identified by all three gene set analysis approaches																Supplementary Table 13. GO Molecular Function Gene Set Annotations from GSEA, WebGestalt, and FUMA GENE2FUNC for Cognition genes Note: Cells highlighted in "green" are identified by all three gene set analysis approaches																Supplementary Table 13. GO Molecular Function Gene Set Annotations from GSEA, WebGestalt, and FUMA GENE2FUNC for Cognition genes Note: Cells highlighted in "green" are identified by all three gene set analysis approaches																Supplementary Table 13. GO Molecular Function Gene Set Annotations from GSEA, WebGestalt, and FUMA GENE2FUNC for Cognition genes Note: Cells highlighted in "green" are identified by all three gene set analysis approaches																Supplementary Table 13. GO Molecular Function Gene Set Annotations from GSEA, WebGestalt, and FUMA GENE2FUNC for Cognition genes Note: Cells highlighted in "green" are identified by all three gene set analysis approaches																Supplementary Table 13. GO Molecular Function Gene Set Annotations from GSEA, WebGestalt, and FUMA GENE2FUNC for Cognition genes Note: Cells highlighted in "green" are identified by all three gene set analysis approaches																Supplementary Table 13. GO Molecular Function Gene Set Annotations from GSEA, WebGestalt, and FUMA GENE2FUNC for Cognition genes Note: Cells highlighted in "green" are identified by all three gene set analysis approaches																Supplementary Table 13. GO Molecular Function Gene Set Annotations from GSEA, WebGestalt, and FUMA GENE2FUNC for Cognition genes Note: Cells highlighted in "green" are identified by all three gene set analysis approaches																Supplementary Table 13. GO Molecular Function Gene Set Annotations from GSEA, WebGestalt, and FUMA GENE2FUNC for Cognition genes Note: Cells highlighted in "green" are identified by all three gene set analysis approaches																Supplementary Table 13. GO Molecular Function Gene Set Annotations from GSEA, WebGestalt, and FUMA GENE2FUNC for Cognition genes Note: Cells highlighted in "green" are identified by all three gene set analysis approaches																Supplementary Table 13. GO Molecular Function Gene Set Annotations from GSEA, WebGestalt, and FUMA GENE2FUNC for Cognition genes Note: Cells highlighted in "green" are identified by all three gene set analysis approaches																Supplementary Table 13. GO Molecular Function Gene Set Annotations from GSEA, WebGestalt, and FUMA GENE2FUNC for Cognition genes Note: Cells highlighted in "green" are identified by all three gene set analysis approaches																Supplementary Table 13. GO Molecular Function Gene Set Annotations from GSEA, WebGestalt, and FUMA GENE2FUNC for Cognition genes Note: Cells highlighted in "green" are identified by all three gene set analysis approaches																Supplementary Table 13. GO Molecular Function Gene Set Annotations from GSEA, WebGestalt, and FUMA GENE2FUNC for Cognition genes Note: Cells highlighted in "green" are identified by all three gene set analysis approaches																Supplementary Table 13. GO Molecular Function Gene Set Annotations from GSEA, WebGestalt, and FUMA GENE2FUNC for Cognition genes Note: Cells highlighted in "green" are identified by all three gene set analysis approaches																Supplementary Table 13. GO Molecular Function Gene Set Annotations from GSEA, WebGestalt, and FUMA GENE2FUNC for Cognition genes Note: Cells highlighted in "green" are identified by all three gene set analysis approaches																Supplementary Table 13. GO Molecular Function Gene Set Annotations from GSEA, WebGestalt, and FUMA GENE2FUNC for Cognition genes Note: Cells highlighted in "green" are identified by all three gene set analysis approaches																Supplementary Table 13. GO Molecular Function Gene Set Annotations from GSEA, WebGestalt, and FUMA GENE2FUNC for Cognition genes Note: Cells highlighted in "green" are identified by all three gene set analysis approaches																Supplementary Table 13. GO Molecular Function Gene Set Annotations from GSEA, WebGestalt, and FUMA GENE2FUNC for Cognition genes Note: Cells highlighted in "green" are identified by all three gene set analysis approaches																Supplementary Table 13. GO Molecular Function Gene Set Annotations from GSEA, WebGestalt, and FUMA GENE2FUNC for Cognition genes Note: Cells highlighted in "green" are identified by all three gene set analysis approaches																Supplementary Table 13. GO Molecular Function Gene Set Annotations from GSEA, WebGestalt, and FUMA GENE2FUNC for Cognition genes Note: Cells highlighted in "green" are identified by all three gene set analysis approaches																Supplementary Table 13. GO Molecular Function Gene Set Annotations from GSEA, WebGestalt, and FUMA GENE2FUNC for Cognition genes Note: Cells highlighted in "green" are identified by all three gene set analysis approaches																Supplementary Table 13. GO Molecular Function Gene Set Annotations from GSEA, WebGestalt, and FUMA GENE2FUNC for Cognition genes Note: Cells highlighted in "green" are identified by all three gene set analysis approaches																Supplementary Table 13. GO Molecular Function Gene Set Annotations from GSEA, WebGestalt, and FUMA GENE2FUNC for Cognition genes Note: Cells highlighted in "green" are identified by all three gene set analysis approaches																Supplementary Table 13. GO Molecular Function Gene Set Annotations from GSEA, WebGestalt, and FUMA GENE2FUNC for Cognition genes Note: Cells highlighted in "green" are identified by all three gene set analysis approaches																Supplementary Table 13. GO Molecular Function Gene Set Annotations from GSEA, WebGestalt, and FUMA GENE2FUNC for Cognition genes Note: Cells highlighted in "green" are identified by all three gene set analysis approaches																Supplementary Table 13. GO Molecular Function Gene Set Annotations from GSEA, WebGestalt, and FUMA GENE2FUNC for Cognition genes Note: Cells highlighted in "green" are identified by all three gene set analysis approaches																Supplementary Table 13. GO Molecular Function Gene Set Annotations from GSEA, WebGestalt, and FUMA GENE2FUNC for Cognition genes Note: Cells highlighted in "green" are identified by all three gene set analysis approaches																Supplementary Table 13. GO Molecular Function Gene Set Annotations from GSEA, WebGestalt, and FUMA GENE2FUNC for Cognition genes Note: Cells highlighted in "green" are identified by all three gene set analysis approaches																Supplementary Table 13. GO Molecular Function Gene Set Annotations from GSEA, WebGestalt, and FUMA GENE2FUNC for Cognition genes Note: Cells highlighted in "green" are identified by all three gene set analysis approaches																Supplementary Table 13. GO Molecular Function Gene Set Annotations from GSEA, WebGestalt, and FUMA GENE2FUNC for Cognition genes Note: Cells highlighted in "green" are identified by all three gene set analysis approaches																Supplementary Table 13. GO Molecular Function Gene Set Annotations from GSEA, WebGestalt, and FUMA GENE2FUNC for Cognition genes Note: Cells highlighted in "green" are identified by all three gene set analysis approaches																Supplementary Table 13. GO Molecular Function Gene Set Annotations from GSEA, WebGestalt, and FUMA GENE2FUNC for Cognition genes Note: Cells highlighted in "green" are identified by all three gene set analysis approaches																Supplementary Table 13. GO Molecular Function Gene Set Annotations from GSEA, WebGestalt, and FUMA GENE2FUNC for Cognition genes Note: Cells highlighted in "green" are identified by all three gene set analysis approaches																Supplementary Table 13. GO Molecular Function Gene Set Annotations from GSEA, WebGestalt, and FUMA GENE2FUNC for Cognition genes Note: Cells highlighted in "green" are identified by all three gene set analysis approaches																Supplementary Table 13. GO Molecular Function Gene Set Annotations from GSEA, WebGestalt, and FUMA GENE2FUNC for Cognition genes Note: Cells highlighted in "green" are identified by all three gene set analysis approaches																Supplementary Table 13. GO Molecular Function Gene Set Annotations from GSEA, WebGestalt, and FUMA GENE2FUNC for Cognition genes Note: Cells highlighted in "green" are identified by all three gene set analysis approaches																Supplementary Table 13. GO Molecular Function Gene Set Annotations from GSEA, WebGestalt, and FUMA GENE2FUNC for Cognition genes Note: Cells highlighted in "green" are identified by all three gene set analysis approaches																Supplementary Table 13. GO Molecular Function Gene Set Annotations from GSEA, WebGestalt, and FUMA GENE2FUNC for Cognition genes Note: Cells highlighted in "green" are identified by all three gene set analysis approaches																Supplementary Table 13. GO Molecular Function Gene Set Annotations from GSEA, WebGestalt, and FUMA GENE2FUNC for Cognition genes Note: Cells highlighted in "green" are identified by all three gene set analysis approaches																Supplementary Table 13. GO Molecular Function Gene Set Annotations from GSEA, WebGestalt, and FUMA GENE2FUNC for Cognition genes Note: Cells highlighted in "green" are identified by all three gene set analysis approaches																Supplementary Table 13. GO Molecular Function Gene Set Annotations from GSEA, WebGestalt, and FUMA GENE2FUNC for Cognition genes Note: Cells highlighted in "green" are identified by all three gene set analysis approaches																Supplementary Table 13. GO Molecular Function Gene Set Annotations from GSEA, WebGestalt, and FUMA GENE2FUNC for Cognition genes Note: Cells highlighted in "green" are identified by all three gene set analysis approaches																Supplementary Table 13. GO Molecular Function Gene Set Annotations from GSEA, WebGestalt, and FUMA GENE2FUNC for Cognition genes Note: Cells highlighted in "green" are identified by all three gene set analysis approaches																Supplementary Table 13. GO Molecular Function Gene Set Annotations from GSEA, WebGestalt, and FUMA GENE2FUNC for Cognition genes Note: Cells highlighted in "green" are identified by all three gene set analysis approaches																Supplementary Table 13. GO Molecular Function Gene Set Annotations from GSEA, WebGestalt, and FUMA GENE2FUNC for Cognition genes Note: Cells highlighted in "green" are identified by all three gene set analysis approaches																Supplementary Table 13. GO Molecular Function Gene Set Annotations from GSEA, WebGestalt, and FUMA GENE2FUNC for Cognition genes Note: Cells highlighted in "green" are identified by all three gene set analysis approaches																Supplementary Table 13. GO Molecular Function Gene Set Annotations from GSEA, WebGestalt, and FUMA GENE2FUNC for Cognition genes Note: Cells highlighted in "green" are identified by all three gene set analysis approaches																Supplementary Table 13. GO Molecular Function Gene Set Annotations from GSEA, WebGestalt, and FUMA GENE2FUNC for Cognition genes Note: Cells highlighted in "green" are identified by all three gene set analysis approaches																Supplementary Table 13. GO Molecular Function Gene Set Annotations from GSEA, WebGestalt, and FUMA GENE2FUNC for Cognition genes Note: Cells highlighted in "green" are identified by all three gene set analysis approaches																Supplementary Table 13. GO Molecular Function Gene Set Annotations from GSEA, WebGestalt, and FUMA GENE2FUNC for Cognition genes Note: Cells highlighted in "green" are identified by all three gene set analysis approaches																Supplementary Table 13. GO Molecular Function Gene Set Annotations from GSEA, WebGestalt, and FUMA GENE2FUNC for Cognition genes Note: Cells highlighted in "green" are identified by all three gene set analysis approaches																Supplementary Table 13. GO Molecular Function Gene Set Annotations from GSEA, WebGestalt, and FUMA GENE2FUNC for Cognition genes Note: Cells highlighted in "green" are identified by all three gene set analysis approaches																Supplementary Table 13. GO Molecular Function Gene Set Annotations from GSEA, WebGestalt, and FUMA GENE2FUNC for Cognition genes Note: Cells highlighted in "green" are identified by all three gene set analysis approaches																Supplementary Table 13. GO Molecular Function Gene Set Annotations from GSEA, WebGestalt, and FUMA GENE2FUNC for Cognition genes Note: Cells highlighted in "green" are identified by all three gene set analysis approaches																Supplementary Table 13. GO Molecular Function Gene Set Annotations from GSEA, WebGestalt, and FUMA GENE2FUNC for Cognition genes Note: Cells highlighted in "green" are identified by all three gene set analysis approaches																Supplementary Table 13. GO Molecular Function Gene Set Annotations from GSEA, WebGestalt, and FUMA GENE2FUNC for Cognition genes Note: Cells highlighted in "green" are identified by all three gene set analysis approaches																Supplementary Table 13. GO Molecular Function Gene Set Annotations from GSEA, WebGestalt, and FUMA GENE2FUNC for Cognition genes Note: Cells highlighted in "green" are identified by all three gene set analysis approaches																Supplementary Table 13. GO Molecular Function Gene Set Annotations from GSEA, WebGestalt, and FUMA GENE2FUNC for Cognition genes Note: Cells highlighted in "green" are identified by all three gene set analysis approaches																Supplementary Table 13. GO Molecular Function Gene Set Annotations from GSEA, WebGestalt, and FUMA GENE2FUNC for Cognition genes Note: Cells highlighted in "green" are identified by all three gene set analysis approaches																Supplementary Table 13. GO Molecular Function Gene Set Annotations from GSEA, WebGestalt, and FUMA GENE2FUNC for Cognition genes Note: Cells highlighted in "green" are identified by all three gene set analysis approaches																Supplementary Table 13. GO Molecular Function Gene Set Annotations from GSEA, WebGestalt, and FUMA GENE2FUNC for Cognition genes Note: Cells highlighted in "green" are identified by all three gene set analysis approaches																Supplementary Table 13. GO Molecular Function Gene Set Annotations from GSEA, WebGestalt, and FUMA GENE2FUNC for Cognition genes Note: Cells highlighted in "green" are identified by all three gene set analysis approaches																Supplementary Table 13. GO Molecular Function Gene Set Annotations from GSEA, WebGestalt, and FUMA GENE2FUNC for Cognition genes Note: Cells highlighted in "green" are identified by all three gene set analysis approaches																Supplementary Table 13. GO Molecular Function Gene Set Annotations from GSEA, WebGestalt, and FUMA GENE2FUNC for Cognition genes Note: Cells highlighted in "green" are identified by all three gene set analysis approaches																Supplementary Table 13. GO Molecular Function Gene Set Annotations from GSEA, WebGestalt, and FUMA GENE2FUNC for Cognition genes Note: Cells highlighted in "green" are identified by all three gene set analysis approaches																Supplementary Table 13. GO Molecular Function Gene Set Annotations from GSEA, WebGestalt, and FUMA GENE2FUNC for Cognition genes Note: Cells highlighted in "green" are identified by all three gene set analysis approaches																Supplementary Table 13. GO Molecular Function Gene Set Annotations from GSEA, WebGestalt, and FUMA GENE2FUNC for Cognition genes Note: Cells highlighted in "green" are identified by all three gene set analysis approaches																Supplementary Table 13. GO Molecular Function Gene Set Annotations from GSEA, WebGestalt, and FUMA GENE2FUNC for Cognition genes Note: Cells highlighted in "green" are identified by all three gene set analysis approaches																Supplementary Table 13. GO Molecular Function Gene Set Annotations from GSEA, WebGestalt, and FUMA GENE2FUNC for Cognition genes Note: Cells highlighted in "green" are identified by all three gene set analysis approaches																Supplementary Table 13. GO Molecular Function Gene Set Annotations from GSEA, WebGestalt, and FUMA GENE2FUNC for Cognition genes Note: Cells highlighted in "green" are identified by all three gene set analysis approaches																Supplementary Table 13. GO Molecular Function Gene Set Annotations from GSEA, WebGestalt, and FUMA GENE2FUNC for Cognition genes Note: Cells highlighted in "green" are identified by all three gene set analysis approaches																Supplementary Table 13. GO Molecular Function Gene Set Annotations from GSEA, WebGestalt, and FUMA GENE2FUNC for Cognition genes Note: Cells highlighted in "green" are identified by all three gene set analysis approaches																Supplementary Table 13. GO Molecular Function Gene Set Annotations from GSEA, WebGestalt, and FUMA GENE2FUNC for Cognition genes Note: Cells highlighted in "green" are identified by all three gene set analysis approaches																Supplementary Table 13. GO Molecular Function Gene Set Annotations from GSEA, WebGestalt, and FUMA GENE2FUNC for Cognition genes Note: Cells highlighted in "green" are identified by all three gene set analysis approaches																Supplementary Table 13. GO Molecular Function Gene Set Annotations from GSEA, WebGestalt, and FUMA GENE2FUNC for Cognition genes Note: Cells highlighted in "green" are identified by all three gene set analysis approaches																Supplementary Table 13. GO Molecular Function Gene Set Annotations from GSEA, WebGestalt, and FUMA GENE2FUNC for Cognition genes Note: Cells highlighted in "green" are identified by all three gene set analysis approaches																Supplementary Table 13. GO Molecular Function Gene Set Annotations from GSEA, WebGestalt, and FUMA GENE2FUNC for Cognition genes Note: Cells highlighted in "green" are identified by all three gene set analysis approaches																Supplementary Table 13. GO Molecular Function Gene Set Annotations from GSEA, WebGestalt, and FUMA GENE2FUNC for Cognition genes Note: Cells highlighted in "green" are identified by all three gene set analysis approaches																Supplementary Table 13. GO Molecular Function Gene Set Annotations from GSEA, WebGestalt, and FUMA GENE2FUNC for Cognition genes Note: Cells highlighted in "green" are identified by all three gene set analysis approaches																Supplementary Table 13. GO Molecular Function Gene Set Annotations from GSEA, WebGestalt, and FUMA GENE2FUNC for Cognition genes Note: Cells highlighted in "green" are identified by all three gene set analysis approaches																Supplementary Table 13. GO Molecular Function Gene Set Annotations from GSEA, WebGestalt, and FUMA GENE2FUNC for Cognition genes Note: Cells highlighted in "green" are identified by all three gene set analysis approaches																Supplementary Table 13. GO Molecular Function Gene Set Annotations from GSEA, WebGestalt, and FUMA GENE2FUNC for Cognition genes Note: Cells highlighted in "green" are identified by all three gene set analysis approaches																Supplementary Table 13. GO Molecular Function Gene Set Annotations from GSEA, WebGestalt, and FUMA GENE2FUNC for Cognition genes Note: Cells highlighted in "green" are identified by all three gene set analysis approaches																Supplementary Table 13. GO Molecular Function Gene Set Annotations from GSEA, WebGestalt, and FUMA GENE2FUNC for Cognition genes Note: Cells highlighted in "green" are identified by all three gene set analysis approaches																Supplementary Table 13. GO Molecular Function Gene Set Annotations from GSEA, WebGestalt, and FUMA GENE2FUNC for Cognition genes Note: Cells highlighted in "green" are identified by all three gene set analysis approaches																Supplementary Table 13. GO Molecular Function Gene Set Annotations from GSEA, WebGestalt, and FUMA GENE2FUNC for Cognition genes Note: Cells highlighted in "green" are identified by all three gene set analysis approaches																Supplementary Table 13. GO Molecular Function Gene Set Annotations from GSEA, WebGestalt, and FUMA GENE2FUNC for Cognition genes Note: Cells highlighted in "green" are identified by all three gene set analysis approaches																Supplementary Table 13. GO Molecular Function Gene Set Annotations from GSEA, WebGestalt, and FUMA GENE2FUNC for Cognition genes Note: Cells highlighted in "green" are identified by all three gene set analysis approaches																Supplementary Table 13. GO Molecular Function Gene Set Annotations from GSEA, WebGestalt, and FUMA GENE2FUNC for Cognition genes Note: Cells highlighted in "green" are identified by all three gene set analysis approaches																Supplementary Table 13. GO Molecular Function Gene Set Annotations from GSEA, WebGestalt, and FUMA GENE2FUNC for Cognition genes Note: Cells highlighted in "green" are identified by all three gene set analysis approaches																Supplementary Table 13. GO Molecular Function Gene Set Annotations from GSEA, WebGestalt, and FUMA GENE2FUNC for Cognition genes Note: Cells highlighted in "green" are identified by all three gene set analysis approaches																Supplementary Table 13. GO Molecular Function Gene Set Annotations from GSEA, WebGestalt, and FUMA GENE2FUNC for Cognition genes Note: Cells highlighted in "green" are identified by all three gene set analysis approaches																Supplementary Table 13. GO Molecular Function Gene Set Annotations from GSEA, WebGestalt, and FUMA GENE2FUNC for Cognition genes Note: Cells highlighted in "green" are identified by all three gene set analysis approaches																Supplementary Table 13. GO Molecular Function Gene Set Annotations from GSEA, WebGestalt, and FUMA GENE2FUNC for Cognition genes Note: Cells highlighted in "green" are identified by all three gene set analysis approaches																Supplementary Table 13. GO Molecular Function Gene Set Annotations from GSEA, WebGestalt, and FUMA GENE2FUNC for Cognition genes Note: Cells highlighted in "green" are identified by all three gene set analysis approaches																Supplementary Table 13. GO Molecular Function Gene Set Annotations from GSEA, WebGestalt, and FUMA GENE2FUNC for Cognition genes Note: Cells highlighted in "green" are identified by all three gene set analysis approaches																Supplementary Table 13. GO Molecular Function Gene Set Annotations from GSEA, WebGestalt, and FUMA GENE2FUNC for Cognition genes Note: Cells highlighted in "green" are identified by all three gene set analysis approaches																Supplementary Table 13. GO Molecular Function Gene Set Annotations from GSEA, WebGestalt, and FUMA GENE2FUNC for Cognition genes Note: Cells highlighted in "green" are identified by all three gene set analysis approaches																Supplementary Table 13. GO Molecular Function Gene Set Annotations from GSEA, WebGestalt, and FUMA GENE2FUNC for Cognition genes Note: Cells highlighted in "green" are identified by all three gene set analysis approaches																Supplementary Table 13. GO Molecular Function Gene Set Annotations from GSEA, WebGestalt, and FUMA GENE2FUNC for Cognition genes Note: Cells highlighted in "green" are identified by all three gene set analysis approaches																Supplementary Table 13. GO Molecular Function Gene Set Annotations from GSEA, WebGestalt, and FUMA GENE2FUNC for Cognition genes Note: Cells highlighted in "green" are identified by all three gene set analysis approaches																Supplementary Table 13. GO Molecular Function Gene Set Annotations from GSEA, WebGestalt, and FUMA GENE2FUNC for Cognition genes Note: Cells highlighted in "green" are identified by all three gene set analysis approaches																Supplementary Table 13. GO Molecular Function Gene Set Annotations from GSEA, WebGestalt, and FUMA GENE2FUNC for Cognition genes Note: Cells highlighted in "green" are identified by all three gene set analysis approaches																Supplementary Table 13. GO Molecular Function Gene Set Annotations from GSEA, WebGestalt, and FUMA GENE2FUNC for Cognition genes Note: Cells highlighted in "green" are identified by all three gene set analysis approaches																Supplementary Table 13. GO Molecular Function Gene Set Annotations from GSEA, WebGestalt, and FUMA GENE2FUNC for Cognition genes Note: Cells highlighted in "green" are identified by all three gene set analysis approaches																Supplementary Table 13. GO Molecular Function Gene Set Annotations from GSEA, WebGestalt, and FUMA GENE2FUNC for Cognition genes Note: Cells highlighted in "green" are identified by all three gene set analysis approaches																Supplementary Table 13. GO Molecular Function Gene Set Annotations from GSEA, WebGestalt, and FUMA GENE2FUNC for Cognition genes Note: Cells highlighted in "green" are identified by all three gene set analysis approaches																Supplementary Table 13. GO Molecular Function Gene Set Annotations from GSEA, WebGestalt, and FUMA GENE2FUNC for Cognition genes Note: Cells highlighted in "green" are identified by all three gene set analysis approaches																Supplementary Table 13. GO Molecular Function Gene Set Annotations from GSEA, WebGestalt, and FUMA GENE2FUNC for Cognition genes Note: Cells highlighted in "green" are identified by all three gene set analysis approaches																Supplementary Table 13. GO Molecular Function Gene Set Annotations from GSEA, WebGestalt, and FUMA GENE2FUNC for Cognition genes Note: Cells highlighted in "green" are identified by all three gene set analysis approaches																Supplementary Table 13. GO Molecular Function Gene Set Annotations from GSEA, WebGestalt, and FUMA GENE2FUNC for Cognition genes Note: Cells highlighted in "green" are identified by all three gene set analysis approaches																Supplementary Table 13. GO Molecular Function Gene Set Annotations from GSEA, WebGestalt, and FUMA GENE2FUNC for Cognition genes Note: Cells highlighted in "green" are identified by all three gene set analysis approaches																Supplementary Table 13. GO Molecular Function Gene Set Annotations from GSEA, WebGestalt, and FUMA GENE2FUNC for Cognition genes Note: Cells highlighted in "green" are identified by all three gene set analysis approaches																Supplementary Table 13. GO Molecular Function Gene Set Annotations from GSEA, WebGestalt, and FUMA GENE2FUNC for Cognition genes Note: Cells highlighted in "green" are identified by all three gene set analysis approaches																Supplementary Table 13. GO Molecular Function Gene Set Annotations from GSEA, WebGestalt, and FUMA GENE2FUNC for Cognition genes Note: Cells highlighted in "green" are identified by all three gene set analysis approaches																Supplementary Table 13. GO Molecular Function Gene Set Annotations from GSEA, WebGestalt, and FUMA GENE2FUNC for Cognition genes Note: Cells highlighted in "green" are identified by all three gene set analysis approaches																Supplementary Table 13. GO Molecular Function Gene Set Annotations from GSEA, WebGestalt, and FUMA GENE2FUNC for Cognition genes Note: Cells highlighted in "green" are identified by all three gene set analysis approaches																Supplementary Table 13. GO Molecular Function Gene Set Annotations from GSEA, WebGestalt, and FUMA GENE2FUNC for Cognition genes Note: Cells highlighted in "green" are identified by all three gene set analysis approaches																Supplementary Table 13. GO Molecular Function Gene Set Annotations from GSEA, WebGestalt, and FUMA GENE2FUNC for Cognition genes Note: Cells highlighted in "green" are identified by all three gene set analysis approaches																Supplementary Table 13. GO Molecular Function Gene Set Annotations from GSEA, WebGestalt, and FUMA GENE2FUNC for Cognition genes Note: Cells highlighted in "green" are identified by all three gene set analysis approaches																Supplementary Table 13. GO Molecular Function Gene Set Annotations from GSEA, WebGestalt, and FUMA GENE2FUNC for Cognition genes Note: Cells highlighted in "green" are identified by all three gene set analysis approaches																Supplementary Table 13. GO Molecular Function Gene Set Annotations from GSEA, WebGestalt, and FUMA GENE2FUNC for Cognition genes Note: Cells highlighted in "green" are identified by all three gene set analysis approaches																Supplementary Table 13. GO Molecular Function Gene Set Annotations from GSEA, WebGestalt, and FUMA GENE2FUNC for Cognition genes Note: Cells highlighted in "green" are identified by all three gene set analysis approaches																Supplementary Table 13. GO Molecular Function Gene Set Annotations from GSEA, WebGestalt, and FUMA GENE2FUNC for Cognition genes Note: Cells highlighted in "green" are identified by all three gene set analysis approaches																Supplementary Table 13. GO Molecular Function Gene Set Annotations from GSEA, WebGestalt, and FUMA GENE2FUNC for Cognition genes Note: Cells highlighted in "green" are identified by all three gene set analysis approaches																Supplementary Table 13. GO Molecular Function Gene Set Annotations from GSEA, WebGestalt, and FUMA GENE2FUNC for Cognition genes Note: Cells highlighted in "green" are identified by all three gene set analysis approaches																Supplementary Table 13. GO Molecular Function Gene Set Annotations from GSEA, WebGestalt, and FUMA GENE2FUNC for Cognition genes Note: Cells highlighted in "green" are identified by all three gene set analysis approaches																Supplementary Table 13. GO Molecular Function Gene Set Annotations from GSEA, WebGestalt, and FUMA GENE2FUNC for Cognition genes Note: Cells highlighted in "green" are identified by all three gene set analysis approaches																Supplementary Table 13. GO Molecular Function Gene Set Annotations from GSEA, WebGestalt, and FUMA GENE2FUNC for Cognition genes Note: Cells highlighted in "green" are identified by all three gene set analysis approaches																Supplementary Table 13. GO Molecular Function Gene Set Annotations from GSEA, WebGestalt, and FUMA GENE2FUNC for Cognition genes Note: Cells highlighted in "green" are identified by all three gene set analysis approaches																Supplementary Table 13. GO Molecular Function Gene Set Annotations from GSEA, WebGestalt, and FUMA GENE2FUNC for Cognition genes Note: Cells highlighted in "green" are identified by all three gene set analysis approaches																Supplementary Table 13. GO Molecular Function Gene Set Annotations from GSEA, WebGestalt, and FUMA GENE2FUNC for Cognition genes Note: Cells highlighted in "green" are identified by all three gene set analysis approaches																Supplementary Table 13. GO Molecular Function Gene Set Annotations from GSEA, WebGestalt, and FUMA GENE2FUNC for Cognition genes Note: Cells highlighted in "green" are identified by all three gene set analysis approaches																Supplementary Table 13. GO Molecular Function Gene Set Annotations from GSEA, WebGestalt, and FUMA GENE2FUNC for Cognition genes Note: Cells highlighted in "green" are identified by all three gene set analysis approaches																Supplementary Table 13. GO Molecular Function Gene Set Annotations from GSEA, WebGestalt, and FUMA GENE2FUNC for Cognition genes Note: Cells highlighted in "green" are identified by all three gene set analysis approaches																Supplementary Table 13. GO Molecular Function Gene Set Annotations from GSEA, WebGestalt, and FUMA GENE2FUNC for Cognition genes Note: Cells highlighted in "green" are identified by all three gene set analysis approaches																Supplementary Table 13. GO Molecular Function Gene Set Annotations from GSEA, WebGestalt, and FUMA GENE2FUNC for Cognition genes Note: Cells highlighted in "green" are identified by all three gene set analysis approaches																Supplementary Table 13. GO Molecular Function Gene Set Annotations from GSEA, WebGestalt, and FUMA GENE2FUNC for Cognition genes Note: Cells highlighted in "green" are identified by all three gene set analysis approaches																Supplementary Table 13. GO Molecular Function Gene Set Annotations from GSEA, WebGestalt, and FUMA GENE2FUNC for Cognition genes Note: Cells highlighted in "green" are identified by all three gene set analysis approaches																Supplementary Table 13. GO Molecular Function Gene Set Annotations from GSEA, WebGestalt, and FUMA GENE2FUNC for Cognition genes Note: Cells highlighted in "green" are identified by all three gene set analysis approaches																Supplementary Table 13. GO Molecular Function Gene Set Annotations from GSEA, WebGestalt, and FUMA GENE2FUNC for Cognition genes Note: Cells highlighted in "green" are identified by all three gene set analysis approaches																Supplementary Table 13. GO Molecular Function Gene Set Annotations from GSEA, WebGestalt, and FUMA GENE2FUNC for Cognition genes Note: Cells highlighted in "green" are identified by all three gene set analysis approaches																Supplementary Table 13. GO Molecular Function Gene Set Annotations from GSEA, WebGestalt, and FUMA GENE2FUNC for Cognition genes Note: Cells highlighted in "green" are identified by all three gene set analysis approaches																Supplementary Table 13. GO Molecular Function Gene Set Annotations from GSEA, WebGestalt, and FUMA GENE2FUNC for Cognition genes Note: Cells highlighted in "green" are identified by all three gene set analysis approaches																Supplementary Table 13. GO Molecular Function Gene Set Annotations from GSEA, WebGestalt, and FUMA GENE2FUNC for Cognition genes Note: Cells highlighted in "green" are identified by all three gene set analysis approaches																Supplementary Table 13. GO Molecular Function Gene Set Annotations from GSEA, WebGestalt, and FUMA GENE2FUNC for Cognition genes Note: Cells highlighted in "green" are identified by all three gene set analysis approaches																Supplementary Table 13. GO Molecular Function Gene Set Annotations from GSEA, WebGestalt, and FUMA GENE2FUNC for Cognition genes Note: Cells highlighted in "green" are identified by all three gene set analysis approaches																Supplementary Table 13. GO Molecular Function Gene Set Annotations from GSEA, WebGestalt, and FUMA GENE2FUNC for Cognition genes Note: Cells highlighted in "green" are identified by all three gene set analysis approaches																Supplementary Table 13. GO Molecular Function Gene Set Annotations from GSEA, WebGestalt, and FUMA GENE2FUNC for Cognition genes Note: Cells highlighted in "green" are identified by all three gene set analysis approaches																Supplementary Table 13. GO Molecular Function Gene Set Annotations from GSEA, WebGestalt, and FUMA GENE2FUNC for Cognition genes Note: Cells highlighted in "green" are identified by all three gene set analysis approaches																Supplementary Table 13. GO Molecular Function Gene Set Annotations from GSEA, WebGestalt, and FUMA GENE2FUNC for Cognition genes Note: Cells highlighted in "green" are identified by all three gene set analysis approaches																Supplementary Table 13. GO Molecular Function Gene Set Annotations from GSEA, WebGestalt, and FUMA GENE2FUNC for Cognition genes Note: Cells highlighted in "green" are identified by all three gene set analysis approaches																Supplementary Table 13. GO Molecular Function Gene Set Annotations from GSEA, WebGestalt, and FUMA GENE2FUNC for Cognition genes Note: Cells highlighted in "green" are identified by all three gene set analysis approaches																Supplementary Table 13. GO Molecular Function Gene Set Annotations from GSEA, WebGestalt, and FUMA GENE2FUNC for Cognition genes Note: Cells highlighted in "green" are identified by all three gene set analysis approaches																Supplementary Table 13. GO Molecular Function Gene Set Annotations from GSEA, WebGestalt, and FUMA GENE2FUNC for Cognition genes Note: Cells highlighted in "green" are identified by all three gene set analysis approaches																Supplementary Table 13. GO Molecular Function Gene Set Annotations from GSEA, WebGestalt, and FUMA GENE2FUNC for Cognition genes Note: Cells highlighted in "green" are identified by all three gene set analysis approaches																Supplementary Table 13. GO Molecular Function Gene Set Annotations from GSEA, WebGestalt, and FUMA GENE2FUNC for Cognition genes Note: Cells highlighted in "green" are identified by all three gene set analysis approaches																Supplementary Table 13. GO Molecular Function Gene Set Annotations from GSEA, WebGestalt, and FUMA GENE2FUNC for Cognition genes Note: Cells highlighted in "green" are identified by all three gene set analysis approaches																Supplementary Table 13. GO Molecular Function Gene Set Annotations from GSEA, WebGestalt, and FUMA GENE2FUNC for Cognition genes Note: Cells highlighted in "green" are identified by all three gene set analysis approaches																Supplementary Table 13. GO Molecular Function Gene Set Annotations from GSEA, WebGestalt, and FUMA GENE2FUNC for Cognition genes Note: Cells highlighted in "green" are identified by all three gene set analysis approaches																Supplementary Table 13. GO Molecular Function Gene Set Annotations from GSEA, WebGestalt, and FUMA GENE2FUNC for Cognition genes Note: Cells highlighted in "green" are identified by all three gene set analysis approaches																Supplementary Table 13. GO Molecular Function Gene Set Annotations from GSEA, WebGestalt, and FUMA GENE2FUNC for Cognition genes Note: Cells highlighted in "green" are identified by all three gene set analysis approaches																Supplementary Table 13. GO Molecular Function Gene Set Annotations from GSEA, WebGestalt, and FUMA GENE2FUNC for Cognition genes Note: Cells highlighted in "green" are identified by all three gene set analysis approaches																Supplementary Table 13. GO Molecular Function Gene Set Annotations from GSEA, WebGestalt, and FUMA GENE2FUNC for Cognition genes Note: Cells highlighted in "green" are identified by all three gene set analysis approaches																Supplementary Table 13. GO Molecular Function Gene Set Annotations from GSEA, WebGestalt, and FUMA GENE2FUNC for Cognition genes Note: Cells highlighted in "green" are identified by all three gene set analysis approaches																Supplementary Table 13. GO Molecular Function Gene Set Annotations from GSEA, WebGestalt, and FUMA GENE2FUNC for Cognition genes Note: Cells highlighted in "green" are identified by all three gene set analysis approaches																Supplementary Table 13. GO Molecular Function Gene Set Annotations from GSEA, WebGestalt, and FUMA GENE2FUNC for Cognition genes Note: Cells highlighted in "green" are identified by all three gene set analysis approaches																Supplementary Table 13. GO Molecular Function Gene Set Annotations from GSEA, WebGestalt, and FUMA GENE2FUNC for Cognition genes Note: Cells highlighted in "green" are identified by all three gene set analysis approaches																Supplementary Table 13. GO Molecular Function Gene Set Annotations from GSEA, WebGestalt, and FUMA GENE2FUNC for Cognition genes Note: Cells highlighted in "green" are identified by all three gene set analysis approaches																Supplementary Table 13. GO Molecular Function Gene Set Annotations from GSEA, WebGestalt, and FUMA GENE2FUNC for Cognition genes Note: Cells highlighted in "green" are identified by all three gene set analysis approaches																Supplementary Table 13. GO Molecular Function Gene Set Annotations from GSEA, WebGestalt, and FUMA GENE2FUNC for Cognition genes Note: Cells highlighted in "green" are identified by all three gene set analysis approaches																Supplementary Table 13. GO Molecular Function Gene Set Annotations from GSEA, WebGestalt, and FUMA GENE2FUNC for Cognition genes Note: Cells highlighted in "green" are identified by all three gene set analysis approaches																Supplementary Table 13. GO Molecular Function Gene Set Annotations from GSEA, WebGestalt, and FUMA GENE2FUNC for Cognition genes Note: Cells highlighted in "green" are identified by all three gene set analysis approaches																Supplementary Table 13. GO Molecular Function Gene Set Annotations from GSEA, WebGestalt, and FUMA GENE2FUNC for Cognition genes Note: Cells highlighted in "green" are identified by all three gene set analysis approaches																Supplementary Table 13. GO Molecular Function Gene Set Annotations from GSEA, WebGestalt, and FUMA GENE2FUNC for Cognition genes Note: Cells highlighted in "green" are identified by all three gene set analysis approaches																Supplementary Table 13. GO Molecular Function Gene Set Annotations from GSEA, WebGestalt, and FUMA GENE2FUNC for Cognition genes Note: Cells highlighted in "green" are identified by all three gene set analysis approaches																Supplementary Table 13. GO Molecular Function Gene Set Annotations from GSEA, WebGestalt, and FUMA GENE2FUNC for Cognition genes Note: Cells highlighted in "green" are identified by all three gene set analysis approaches																Supplementary Table 13. GO Molecular Function Gene Set Annotations from GSEA, WebGestalt, and FUMA GENE2FUNC for Cognition genes Note: Cells highlighted in "green" are identified by all three gene set analysis approaches																Supplementary Table 13. GO Molecular Function Gene Set Annotations from GSEA, WebGestalt, and FUMA GENE2FUNC for Cognition genes Note: Cells highlighted in "green" are identified by all three gene set analysis approaches																Supplementary Table 13. GO Molecular Function Gene Set Annotations from GSEA, WebGestalt, and FUMA GENE2FUNC for Cognition genes Note: Cells highlighted in "green" are identified by all three gene set analysis approaches																Supplementary Table 13. GO Molecular Function Gene Set Annotations from GSEA, WebGestalt, and FUMA GENE2FUNC for Cognition genes Note: Cells highlighted in "green" are identified by all three gene set analysis approaches																Supplementary Table 13. GO Molecular Function Gene Set Annotations from GSEA, WebGestalt, and FUMA GENE2FUNC for Cognition genes Note: Cells highlighted in "green" are identified by all three gene set analysis approaches																Supplementary Table 13. GO Molecular Function Gene Set Annotations from GSEA, WebGestalt, and FUMA GENE2FUNC for Cognition genes Note: Cells highlighted in "green" are identified by all three gene set analysis approaches																Supplementary Table 13. GO Molecular Function Gene Set Annotations from GSEA, WebGestalt, and FUMA GENE2FUNC for Cognition genes Note: Cells highlighted in "green" are identified by all three gene set analysis approaches																Supplementary Table 13. GO Molecular Function Gene Set Annotations from GSEA, WebGestalt, and FUMA GENE2FUNC for Cognition genes Note: Cells highlighted in "green" are identified by all three gene set analysis approaches																Supplementary Table 13. GO Molecular Function Gene Set Annotations from GSEA, WebGestalt, and FUMA GENE2FUNC for Cognition genes Note: Cells highlighted in "green" are identified by all three gene set analysis approaches																Supplementary Table 13. GO Molecular Function Gene Set Annotations from GSEA, WebGestalt, and FUMA GENE2FUNC for Cognition genes Note: Cells highlighted in "green" are identified by all three gene set analysis approaches																Supplementary Table 13. GO Molecular Function Gene Set Annotations from GSEA, WebGestalt, and FUMA GENE2FUNC for Cognition genes Note: Cells highlighted in "green" are identified by all three gene set analysis approaches																Supplementary Table 13. GO Molecular Function Gene Set Annotations from GSEA, WebGestalt, and FUMA GENE2FUNC for Cognition genes Note: Cells highlighted in "green" are identified by all three gene set analysis approaches																Supplementary Table 13. GO Molecular Function Gene Set Annotations from GSEA, WebGestalt, and FUMA GENE2FUNC for Cognition genes Note: Cells highlighted in "green" are identified by all three gene set analysis approaches																Supplementary Table 13. GO Molecular Function Gene Set Annotations from GSEA, WebGestalt, and FUMA GENE2FUNC for Cognition genes Note: Cells highlighted in "green" are identified by all three gene set analysis approaches																Supplementary Table 13. GO Molecular Function Gene Set Annotations from GSEA, WebGestalt, and FUMA GENE2FUNC for Cognition genes Note: Cells highlighted in "green" are identified by all three gene set analysis approaches																Supplementary Table 13. GO Molecular Function Gene Set Annotations from GSEA, WebGestalt, and FUMA GENE2FUNC for Cognition genes Note: Cells highlighted in "green" are identified by all three gene set analysis approaches																Supplementary Table 13. GO Molecular Function Gene Set Annotations from GSEA, WebGestalt, and FUMA GENE2FUNC for Cognition genes Note: Cells highlighted in "green" are identified by all three gene set analysis approaches																Supplementary Table 13. GO Molecular Function Gene Set Annotations from GSEA, WebGestalt, and FUMA GENE2FUNC for Cognition genes Note: Cells highlighted in "green" are identified by all three gene set analysis approaches																Supplementary Table 13. GO Molecular Function Gene Set Annotations from GSEA, WebGestalt, and FUMA GENE2FUNC for Cognition genes Note: Cells highlighted in "green" are identified by all three gene set analysis approaches																Supplementary Table 13. GO Molecular Function Gene Set Annotations from GSEA, WebGestalt, and FUMA GENE2FUNC for Cognition genes Note: Cells highlighted in "green" are identified by all three gene set analysis approaches																Supplementary Table 13. GO Molecular Function Gene Set Annotations from GSEA, WebGestalt, and FUMA GENE2FUNC for Cognition genes Note: Cells highlighted in "green" are identified by all three gene set analysis approaches																Supplementary Table 13. GO Molecular Function Gene Set Annotations from GSEA, WebGestalt, and FUMA GENE2FUNC for Cognition genes Note: Cells highlighted in "green" are identified by all three gene set analysis approaches																Supplementary Table 13. GO Molecular Function Gene Set Annotations from GSEA, WebGestalt, and FUMA GENE2FUNC for Cognition genes Note: Cells highlighted in "green" are identified by all three gene set analysis approaches																Supplementary Table 13. GO Molecular Function Gene Set Annotations from GSEA, WebGestalt, and FUMA GENE2FUNC for Cognition genes Note: Cells highlighted in "green" are identified by all three gene set analysis approaches																Supplementary Table 13. GO Molecular Function Gene Set Annotations from GSEA, WebGestalt, and FUMA GENE2FUNC for Cognition genes Note: Cells highlighted in "green" are identified by all three gene set analysis approaches																Supplementary Table 13. GO Molecular Function Gene Set Annotations from GSEA, WebGestalt, and FUMA GENE2FUNC for Cognition genes Note: Cells highlighted in "green" are identified by all three gene set analysis approaches																Supplementary Table 13. GO Molecular Function Gene Set Annotations from GSEA, WebGestalt, and FUMA GENE2FUNC for Cognition genes Note: Cells highlighted in "green" are identified by all three gene set analysis approaches																Supplementary Table 13. GO Molecular Function Gene Set Annotations from GSEA, WebGestalt, and FUMA GENE2FUNC for Cognition genes Note: Cells highlighted in "green" are identified by all three gene set analysis approaches																Supplementary Table 13. GO Molecular Function Gene Set Annotations from GSEA, WebGestalt, and FUMA GENE2FUNC for Cognition genes Note: Cells highlighted in "green" are identified by all three gene set analysis approaches																Supplementary Table 13. GO Molecular Function Gene Set Annotations from GSEA, WebGestalt, and FUMA GENE2FUNC for Cognition genes Note: Cells highlighted in "green" are identified by all three gene set analysis approaches																Supplementary Table 13. GO Molecular Function Gene Set Annotations from GSEA, WebGestalt, and FUMA GENE2FUNC for Cognition genes Note: Cells highlighted in "green" are identified by all three gene set analysis approaches																Supplementary Table 13. GO Molecular Function Gene Set Annotations from GSEA, WebGestalt, and FUMA GENE2FUNC for Cognition genes Note: Cells highlighted in "green" are identified by all three gene set analysis approaches																Supplementary Table 13. GO Molecular Function Gene Set Annotations from GSEA, WebGestalt, and FUMA GENE2FUNC for Cognition genes Note: Cells highlighted in "green" are identified by all three gene set analysis approaches																Supplementary Table 13. GO Molecular Function Gene Set Annotations from GSEA, WebGestalt, and FUMA GENE2FUNC for Cognition genes Note: Cells highlighted in "green" are identified by all three gene set analysis approaches																Supplementary Table 13. GO Molecular Function Gene Set Annotations from GSEA, WebGestalt, and FUMA GENE2FUNC for Cognition genes Note: Cells highlighted in "green" are identified by all three gene set analysis approaches																Supplementary Table 13. GO Molecular Function Gene Set Annotations from GSEA, WebGestalt, and FUMA GENE2FUNC for Cognition genes Note: Cells highlighted in "green" are identified by all three gene set analysis approaches																Supplementary Table 13. GO Molecular Function Gene Set Annotations from GSEA, WebGestalt, and FUMA GENE2FUNC for Cognition genes Note: Cells highlighted in "green" are identified by all three gene set analysis approaches																Supplementary Table 13. GO Molecular Function Gene Set Annotations from GSEA, WebGestalt, and FUMA GENE2FUNC for Cognition genes Note: Cells highlighted in "green" are identified by all three gene set analysis approaches																Supplementary Table 13. GO Molecular Function Gene Set Annotations from GSEA, WebGestalt, and FUMA GENE2FUNC for Cognition genes Note: Cells highlighted in "green" are identified by all three gene set analysis approaches																Supplementary Table 13. GO Molecular Function Gene Set Annotations from GSEA, WebGestalt, and FUMA GENE2FUNC for Cognition genes Note: Cells highlighted in "green" are identified by all three gene set analysis approaches																Supplementary Table 13. GO Molecular Function Gene Set Annotations from GSEA, WebGestalt, and FUMA GENE2FUNC for Cognition genes Note: Cells highlighted in "green" are identified by all three gene set analysis approaches																Supplementary Table 13. GO Molecular Function Gene Set Annotations from GSEA, WebGestalt, and FUMA GENE2FUNC for Cognition genes Note: Cells highlighted in "green" are identified by all three gene set analysis approaches																Supplementary Table 13. GO Molecular Function Gene Set Annotations from GSEA, WebGestalt, and FUMA GENE2FUNC for Cognition genes Note: Cells highlighted in "green" are identified by all three gene set analysis approaches																Supplementary Table 13. GO Molecular Function Gene Set Annotations from GSEA, WebGestalt, and FUMA GENE2FUNC for Cognition genes Note: Cells highlighted in "green" are identified by all three gene set analysis approaches																Supplementary Table 13. GO Molecular Function Gene Set Annotations from GSEA, WebGestalt, and FUMA GENE2FUNC for Cognition genes Note: Cells highlighted in "green" are identified by all three gene set analysis approaches																Supplementary Table 13. GO Molecular Function Gene Set Annotations from GSEA, WebGestalt, and FUMA GENE2FUNC for Cognition genes Note: Cells highlighted in "green" are identified by all three gene set analysis approaches																Supplementary Table 13. GO Molecular Function Gene Set Annotations from GSEA, WebGestalt, and FUMA GENE2FUNC for Cognition genes Note: Cells highlighted in "green" are identified by all three gene set analysis approaches																Supplementary Table 13. GO Molecular Function Gene Set Annotations from GSEA, WebGestalt, and FUMA GENE2FUNC for Cognition genes Note: Cells highlighted in "green" are identified by all three gene set analysis approaches																Supplementary Table 13. GO Molecular Function Gene Set Annotations from GSEA, WebGestalt, and FUMA GENE2FUNC for Cognition genes Note: Cells highlighted in "green" are identified by all three gene set analysis approaches																Supplementary Table 13. GO Molecular Function Gene Set Annotations from GSEA, WebGestalt, and FUMA GENE2FUNC for Cognition genes Note: Cells highlighted in "green" are identified by all three gene set analysis approaches																Supplementary Table 13. GO Molecular Function Gene Set Annotations from GSEA, WebGestalt, and FUMA GENE2FUNC for Cognition genes Note: Cells highlighted in "green" are identified by all three gene set analysis approaches																Supplementary Table 13. GO Molecular Function Gene Set Annotations from GSEA, WebGestalt, and FUMA GENE2FUNC for Cognition genes Note: Cells highlighted in "green" are identified by all three gene set analysis approaches																Supplementary Table 13. GO Molecular Function Gene Set Annotations from GSEA, WebGestalt, and FUMA GENE2FUNC for Cognition genes Note: Cells highlighted in "green" are identified by all three gene set analysis approaches																Supplementary Table 13. GO Molecular Function Gene Set Annotations from GSEA, WebGestalt, and FUMA GENE2FUNC for Cognition genes Note: Cells highlighted in "green" are identified by all three gene set analysis approaches																Supplementary Table 13. GO Molecular Function Gene Set Annotations from GSEA, WebGestalt, and FUMA GENE2FUNC for Cognition genes Note: Cells highlighted in "green" are identified by all three gene set analysis approaches																Supplementary Table 13. GO Molecular Function Gene Set Annotations from GSEA, WebGestalt, and FUMA GENE2FUNC for Cognition genes Note: Cells highlighted in "green" are identified by all three gene set analysis approaches																Supplementary Table 13. GO Molecular Function Gene Set Annotations from GSEA, WebGestalt, and FUMA GENE2FUNC for Cognition genes Note: Cells highlighted in "green" are identified by all three gene set analysis approaches																Supplementary Table 13. GO Molecular Function Gene Set Annotations from GSEA, WebGestalt, and FUMA GENE2FUNC for Cognition genes Note: Cells highlighted in "green" are identified by all three gene set analysis approaches																Supplementary Table 13. GO Molecular Function Gene Set Annotations from GSEA, WebGestalt, and FUMA GENE2FUNC for Cognition genes Note: Cells highlighted in "green" are identified by all three gene set analysis approaches																Supplementary Table 13. GO Molecular Function Gene Set Annotations from GSEA, WebGestalt, and FUMA GENE2FUNC for Cognition genes Note: Cells highlighted in "green" are identified by all three gene set analysis approaches																Supplementary Table 13. GO Molecular Function Gene Set Annotations from GSEA, WebGestalt, and FUMA GENE2FUNC for Cognition genes Note: Cells highlighted in "green" are identified by all three gene set analysis approaches																Supplementary Table 13. GO Molecular Function Gene Set Annotations from GSEA, WebGestalt, and FUMA GENE2FUNC for Cognition genes Note: Cells highlighted in "green" are identified by all three gene set analysis approaches																Supplementary Table 13. GO Molecular Function Gene Set Annotations from GSEA, WebGestalt, and FUMA GENE2FUNC for Cognition genes Note: Cells highlighted in "green" are identified by all three gene set analysis approaches																Supplementary Table 13. GO Molecular Function Gene Set Annotations from GSEA, WebGestalt, and FUMA GENE2FUNC for Cognition genes Note: Cells highlighted in "green" are identified by all three gene set analysis approaches																Supplementary Table 13. GO Molecular Function Gene Set Annotations from GSEA, WebGestalt, and FUMA GENE2FUNC for Cognition genes Note: Cells highlighted in "green" are identified by all three gene set analysis approaches																Supplementary Table 13. GO Molecular Function Gene Set Annotations from GSEA, WebGestalt, and FUMA GENE2FUNC for Cognition genes Note: Cells highlighted in "green" are identified by all three gene set analysis approaches																Supplementary Table 13. GO Molecular Function Gene Set Annotations from GSEA, WebGestalt, and FUMA GENE2FUNC for Cognition genes Note: Cells highlighted in "green" are identified by all three gene set analysis approaches																Supplementary Table 13. GO Molecular Function Gene Set Annotations from GSEA, WebGestalt, and FUMA GENE2FUNC for Cognition genes Note: Cells highlighted in "green" are identified by all three gene set analysis approaches																Supplementary Table 13. GO Molecular Function Gene Set Annotations from GSEA, WebGestalt, and FUMA GENE2FUNC for Cognition genes Note: Cells highlighted in "green" are identified by all three gene set analysis approaches																Supplementary Table 13. GO Molecular Function Gene Set Annotations from GSEA, WebGestalt, and FUMA GENE2FUNC for Cognition genes Note: Cells highlighted in "green" are identified by all three gene set analysis approaches																Supplementary Table 13. GO Molecular Function Gene Set Annotations from GSEA, WebGestalt, and FUMA GENE2FUNC for Cognition genes Note: Cells highlighted in "green" are identified by all three gene set analysis approaches																Supplementary Table 13. GO Molecular Function Gene Set Annotations from GSEA, WebGestalt, and FUMA GENE2FUNC for Cognition genes Note: Cells highlighted in "green" are identified by all three gene set analysis approaches																Supplementary Table 13. GO Molecular Function Gene Set Annotations from GSEA, WebGestalt, and FUMA GENE2FUNC for Cognition genes Note: Cells highlighted in "green" are identified by all three gene set analysis approaches																Supplementary Table 13. GO Molecular Function Gene Set Annotations from GSEA, WebGestalt, and FUMA GENE2FUNC for Cognition genes Note: Cells highlighted in "green" are identified by all three gene set analysis approaches																Supplementary Table 13. GO Molecular Function Gene Set Annotations from GSEA, WebGestalt, and FUMA GENE2FUNC for Cognition genes Note: Cells highlighted in "green" are identified by all three gene set analysis approaches																Supplementary Table 13. GO Molecular Function Gene Set Annotations from GSEA, WebGestalt, and FUMA GENE2FUNC for Cognition genes Note: Cells highlighted in "green" are identified by all three gene set analysis approaches																Supplementary Table 13. GO Molecular Function Gene Set Annotations from GSEA, WebGestalt, and FUMA GENE2FUNC for Cognition genes Note: Cells highlighted in "green" are identified by all three gene set analysis approaches																Supplementary Table 13. GO Molecular Function Gene Set Annotations from GSEA, WebGestalt, and FUMA GENE2FUNC for Cognition genes Note: Cells highlighted in "green" are identified by all three gene set analysis approaches																Supplementary Table 13. GO Molecular Function Gene Set Annotations from GSEA, WebGestalt, and FUMA GENE2FUNC for Cognition genes Note: Cells highlighted in "green" are identified by all three gene set analysis approaches																Supplementary Table 13. GO Molecular Function Gene Set Annotations from GSEA, WebGestalt, and FUMA GENE2FUNC for Cognition genes Note: Cells highlighted in "green" are identified by all three gene set analysis approaches																Supplementary Table 13. GO Molecular Function Gene Set Annotations from GSEA, WebGestalt, and FUMA GENE2FUNC for Cognition genes Note: Cells highlighted in "green" are identified by all three gene set analysis approaches																Supplementary Table 13. GO Molecular Function Gene Set Annotations from GSEA, WebGestalt, and FUMA GENE2FUNC for Cognition genes Note: Cells highlighted in "green" are identified by all three gene set analysis approaches																Supplementary Table 13. GO Molecular Function Gene Set Annotations from GSEA, WebGestalt, and FUMA GENE2FUNC for Cognition genes Note: Cells highlighted in "green" are identified by all three gene set analysis approaches																Supplementary Table 13. GO Molecular Function Gene Set Annotations from GSEA, WebGestalt, and FUMA GENE2FUNC for Cognition genes Note: Cells highlighted in "green" are identified by all three gene set analysis approaches																Supplementary Table 13. GO Molecular Function Gene Set Annotations from GSEA, WebGestalt, and FUMA GENE2FUNC for Cognition genes Note: Cells highlighted in "green" are identified by all three gene set analysis approaches																Supplementary Table 13. GO Molecular Function Gene Set Annotations from GSEA, WebGestalt, and FUMA GENE2FUNC for Cognition genes Note: Cells highlighted in "green" are identified by all three gene set analysis approaches																Supplementary Table 13. GO Molecular Function Gene Set Annotations from GSEA, WebGestalt, and FUMA GENE2FUNC for Cognition genes Note: Cells highlighted in "green" are identified by all three gene set analysis approaches																Supplementary Table 13. GO Molecular Function Gene Set Annotations from GSEA, WebGestalt, and FUMA GENE2FUNC for Cognition genes Note: Cells highlighted in "green" are identified by all three gene set analysis approaches																Supplementary Table 13. GO Molecular Function Gene Set Annotations from GSEA, WebGestalt, and FUMA GENE2FUNC for Cognition genes Note: Cells highlighted in "green" are identified by all three gene set analysis approaches																Supplementary Table 13. GO Molecular Function Gene Set Annotations from GSEA, WebGestalt, and FUMA GENE2FUNC for Cognition genes Note: Cells highlighted in "green" are identified by all three gene set analysis approaches																Supplementary Table 13. GO Molecular Function Gene Set Annotations from GSEA, WebGestalt, and FUMA GENE2FUNC for Cognition genes Note: Cells highlighted in "green" are identified by all three gene set analysis approaches																Supplementary Table 13. GO Molecular Function Gene Set Annotations from GSEA, WebGestalt, and FUMA GENE2FUNC for Cognition genes Note: Cells highlighted in "green" are identified by all three gene set analysis approaches																Supplementary Table 13. GO Molecular Function Gene Set Annotations from GSEA, WebGestalt, and FUMA GENE2FUNC for Cognition genes Note: Cells highlighted in "green" are identified by all three gene set analysis approaches																Supplementary Table 13. GO Molecular Function Gene Set Annotations from GSEA, WebGestalt, and FUMA GENE2FUNC for Cognition genes Note: Cells highlighted in "green" are identified by all three gene set analysis approaches																Supplementary Table 13. GO Molecular Function Gene Set Annotations from GSEA, WebGestalt, and FUMA GENE2FUNC for Cognition genes Note: Cells highlighted in "green" are identified by all three gene set analysis approaches																Supplementary Table 13. GO Molecular Function Gene Set Annotations from GSEA, WebGestalt, and FUMA GENE2FUNC for Cognition genes Note: Cells highlighted in "green" are identified by all three gene set analysis approaches																Supplementary Table 13. GO Molecular Function Gene Set Annotations from GSEA, WebGestalt, and FUMA GENE2FUNC for Cognition genes Note: Cells highlighted in "green" are identified by all three gene set analysis approaches																Supplementary Table 13. GO Molecular Function Gene Set Annotations from GSEA, WebGestalt, and FUMA GENE2FUNC for Cognition genes Note: Cells highlighted in "green" are identified by all three gene set analysis approaches																Supplementary Table 13. GO Molecular Function Gene Set Annotations from GSEA, WebGestalt, and FUMA GENE2FUNC for Cognition genes Note: Cells highlighted in "green" are identified by all three gene set analysis approaches																Supplementary Table 13. GO Molecular Function Gene Set Annotations from GSEA, WebGestalt, and FUMA GENE2FUNC for Cognition genes Note: Cells highlighted in "green" are identified by all three gene set analysis approaches																Supplementary Table 13. GO Molecular Function Gene Set Annotations from GSEA, WebGestalt, and FUMA GENE2FUNC for Cognition genes Note: Cells highlighted in "green" are identified by all three gene set analysis approaches																Supplementary Table 13. GO Molecular Function Gene Set Annotations from GSEA, WebGestalt, and FUMA GENE2FUNC for Cognition genes Note: Cells highlighted in "green" are identified by all three gene set analysis approaches																Supplementary Table 13. GO Molecular Function Gene Set Annotations from GSEA, WebGestalt, and FUMA GENE2FUNC for Cognition genes Note: Cells highlighted in "green" are identified by all three gene set analysis approaches																Supplementary Table 13. GO Molecular Function Gene Set Annotations from GSEA, WebGestalt, and FUMA GENE2FUNC for Cognition genes Note: Cells highlighted in "green" are identified by all three gene set analysis approaches																Supplementary Table 13. GO Molecular Function Gene Set Annotations from GSEA, WebGestalt, and FUMA GENE2FUNC for Cognition genes Note: Cells highlighted in "green" are identified by all three gene set analysis approaches																Supplementary Table 13. GO Molecular Function Gene Set Annotations from GSEA, WebGestalt, and FUMA GENE2FUNC for Cognition genes Note: Cells highlighted in "green" are identified by all three gene set analysis approaches																Supplementary Table 13. GO Molecular Function Gene Set Annotations from GSEA, WebGestalt, and FUMA GENE2FUNC for Cognition genes Note: Cells highlighted in "green" are identified by all three gene set analysis approaches																Supplementary Table 13. GO Molecular Function Gene Set Annotations from GSEA, WebGestalt, and FUMA GENE2FUNC for Cognition genes Note: Cells highlighted in "green" are identified by all three gene set analysis approaches																Supplementary Table 13. GO Molecular Function Gene Set Annotations from GSEA, WebGestalt, and FUMA GENE2FUNC for Cognition genes Note: Cells highlighted in "green" are identified by all three gene set analysis approaches																Supplementary Table 13. GO Molecular Function Gene Set Annotations from GSEA, WebGestalt, and FUMA GENE2FUNC for Cognition genes Note: Cells highlighted in "green" are identified by all three gene set analysis approaches																Supplementary Table 13. GO Molecular Function Gene Set Annotations from GSEA, WebGestalt, and FUMA GENE2FUNC for Cognition genes Note: Cells highlighted in "green" are identified by all three gene set analysis approaches																Supplementary Table 13. GO Molecular Function Gene Set Annotations from GSEA, WebGestalt, and FUMA GENE2FUNC for Cognition genes Note: Cells highlighted in "green" are identified by all three gene set analysis approaches																Supplementary Table 13. GO Molecular Function Gene Set Annotations from GSEA, WebGestalt, and FUMA GENE2FUNC for Cognition genes Note: Cells highlighted in "green" are identified by all three gene set analysis approaches																Supplementary Table 13. GO Molecular Function Gene Set Annotations from GSEA, WebGestalt, and FUMA GENE2FUNC for Cognition genes Note: Cells highlighted in "green" are identified by all three gene set analysis approaches																Supplementary Table 13. GO Molecular Function Gene Set Annotations from GSEA, WebGestalt, and FUMA GENE2FUNC for Cognition genes Note: Cells highlighted in "green" are identified by all three gene set analysis approaches																Supplementary Table 13. GO Molecular Function Gene Set Annotations from GSEA, WebGestalt, and FUMA GENE2FUNC for Cognition genes Note: Cells highlighted in "green" are identified by all three gene set analysis approaches																Supplementary Table 13. GO Molecular Function Gene Set Annotations from GSEA, WebGestalt, and FUMA GENE2FUNC for Cognition genes Note: Cells highlighted in "green" are identified by all three gene set analysis approaches																Supplementary Table 13. GO Molecular Function Gene Set Annotations from GSEA, WebGestalt, and FUMA GENE2FUNC for Cognition genes Note: Cells highlighted in "green" are identified by all three gene set analysis approaches																Supplementary Table 13. GO Molecular Function Gene Set Annotations from GSEA, WebGestalt, and FUMA GENE2FUNC for Cognition genes Note: Cells highlighted in "green" are identified by all three gene set analysis approaches																Supplementary Table 13. GO Molecular Function Gene Set Annotations from GSEA, WebGestalt, and FUMA GENE2FUNC for Cognition genes Note: Cells highlighted in "green" are identified by all three gene set analysis approaches																Supplementary Table 13. GO Molecular Function Gene Set Annotations from GSEA, WebGestalt, and FUMA GENE2FUNC for Cognition genes Note: Cells highlighted in "green" are identified by all three gene set analysis approaches																Supplementary Table 13. GO Molecular Function Gene Set Annotations from GSEA, WebGestalt, and FUMA GENE2FUNC for Cognition genes Note: Cells highlighted in "green" are identified by all three gene set analysis approaches																Supplementary Table 13. GO Molecular Function Gene Set Annotations from GSEA, WebGestalt, and FUMA GENE2FUNC for Cognition genes Note: Cells highlighted in "green" are identified by all three gene set analysis approaches																Supplementary Table 13. GO Molecular Function Gene Set Annotations from GSEA, WebGestalt, and FUMA GENE2FUNC for Cognition genes Note: Cells highlighted in "green" are identified by all three gene set analysis approaches																Supplementary Table 13. GO Molecular Function Gene Set Annotations from GSEA, WebGestalt, and FUMA GENE2FUNC for Cognition genes Note: Cells highlighted in "green" are identified by all three gene set analysis approaches																Supplementary Table 13. GO Molecular Function Gene Set Annotations from GSEA, WebGestalt, and FUMA GENE2FUNC for Cognition genes Note: Cells highlighted in "green" are identified by all three gene set analysis approaches																Supplementary Table 13. GO Molecular Function Gene Set Annotations from GSEA, WebGestalt, and FUMA GENE2FUNC for Cognition genes Note: Cells highlighted in "green" are identified by all three gene set analysis approaches																Supplementary Table 13. GO Molecular Function Gene Set Annotations from GSEA, WebGestalt, and FUMA GENE2FUNC for Cognition genes Note: Cells highlighted in "green" are identified by all three gene set analysis approaches																Supplementary Table 13. GO Molecular Function Gene Set Annotations from GSEA, WebGestalt, and FUMA GENE2FUNC for Cognition genes Note: Cells highlighted in "green" are identified by all three gene set analysis approaches																Supplementary Table 13. GO Molecular Function Gene Set Annotations from GSEA, WebGestalt, and FUMA GENE2FUNC for Cognition genes Note: Cells highlighted in "green" are identified by all three gene set analysis approaches																Supplementary Table 13. GO Molecular Function Gene Set Annotations from GSEA, WebGestalt, and FUMA GENE2FUNC for Cognition genes Note: Cells highlighted in "green" are identified by all three gene set analysis approaches																Supplementary Table 13. GO Molecular Function Gene Set Annotations from GSEA, WebGestalt, and FUMA GENE2FUNC for Cognition genes Note: Cells highlighted in "green" are identified by all three gene set analysis approaches																Supplementary Table 13. GO Molecular Function Gene Set Annotations from GSEA, WebGestalt, and FUMA GENE2FUNC for Cognition genes Note: Cells highlighted in "green" are identified by all three gene set analysis approaches																Supplementary Table 13. GO Molecular Function Gene Set Annotations from GSEA, WebGestalt, and FUMA GENE2FUNC for Cognition genes Note: Cells highlighted in "green" are identified by all three gene set analysis approaches																Supplementary Table 13. GO Molecular Function Gene Set Annotations from GSEA, WebGestalt, and FUMA GENE2FUNC for Cognition genes Note: Cells highlighted in "green" are identified by all three gene set analysis approaches																Supplementary Table 13. GO Molecular Function Gene Set Annotations from GSEA, WebGestalt, and FUMA GENE2FUNC for Cognition genes Note: Cells highlighted in "green" are identified by all three gene set analysis approaches																Supplementary Table 13. GO Molecular Function Gene Set Annotations from GSEA, WebGestalt, and FUMA GENE2FUNC for Cognition genes Note: Cells highlighted in "green" are identified by all three gene set analysis approaches																Supplementary Table 13. GO Molecular Function Gene Set Annotations from GSEA, WebGestalt, and FUMA GENE2FUNC for Cognition genes Note: Cells highlighted in "green" are identified by all three gene set analysis approaches																Supplementary Table 13. GO Molecular Function Gene Set Annotations from GSEA, WebGestalt, and FUMA GENE2FUNC for Cognition genes Note: Cells highlighted in "green" are identified by all three gene set analysis approaches																Supplementary Table 13. GO Molecular Function Gene Set Annotations from GSEA, WebGestalt, and FUMA GENE2FUNC for Cognition genes Note: Cells highlighted in "green" are identified by all three gene set analysis approaches																Supplementary Table 13. GO Molecular Function Gene Set Annotations from GSEA, WebGestalt, and FUMA GENE2FUNC for Cognition genes Note: Cells highlighted in "green" are identified by all three gene set analysis approaches																Supplementary Table 13. GO Molecular Function Gene Set Annotations from GSEA, WebGestalt, and FUMA GENE2FUNC for Cognition genes Note: Cells highlighted in "green" are identified by all three gene set analysis approaches																Supplementary Table 13. GO Molecular Function Gene Set Annotations from GSEA, WebGestalt, and FUMA GENE2FUNC for Cognition genes Note: Cells highlighted in "green" are identified by all three gene set analysis approaches																Supplementary Table 13. GO Molecular Function Gene Set Annotations from GSEA, WebGestalt, and FUMA GENE2FUNC for Cognition genes Note: Cells highlighted in "green" are identified by all three gene set analysis approaches																Supplementary Table 13. GO Molecular Function Gene Set Annotations from GSEA, WebGestalt, and FUMA GENE2FUNC for Cognition genes Note: Cells highlighted in "green" are identified by all three gene set analysis approaches																Supplementary Table 13. GO Molecular Function Gene Set Annotations from GSEA, WebGestalt, and FUMA GENE2FUNC for Cognition genes Note: Cells highlighted in "green" are identified by all three gene set analysis approaches																Supplementary Table 13. GO Molecular Function Gene Set Annotations from GSEA, WebGestalt, and FUMA GENE2FUNC for Cognition genes Note: Cells highlighted in "green" are identified by all three gene set analysis approaches																Supplementary Table 13. GO Molecular Function Gene Set Annotations from GSEA, WebGestalt, and FUMA GENE2FUNC for Cognition genes Note: Cells highlighted in "green" are identified by all three gene set analysis approaches																Supplementary Table 13. GO Molecular Function Gene Set Annotations from GSEA, WebGestalt, and FUMA GENE2FUNC for Cognition genes Note: Cells highlighted in "green" are identified by all three gene set analysis approaches																Supplementary Table 13. GO Molecular Function Gene Set Annotations from GSEA, WebGestalt, and FUMA GENE2FUNC for Cognition genes Note: Cells highlighted in "green" are identified by all three gene set analysis approaches																Supplementary Table 13. GO Molecular Function Gene Set Annotations from GSEA, WebGestalt, and FUMA GENE2FUNC for Cognition genes Note: Cells highlighted in "green" are identified by all three gene set analysis approaches																Supplementary Table 13. GO Molecular Function Gene Set Annotations from GSEA, WebGestalt, and FUMA GENE2FUNC for Cognition genes Note: Cells highlighted in "green" are identified by all three gene set analysis approaches																Supplementary Table 13. GO Molecular Function Gene Set Annotations from GSEA, WebGestalt, and FUMA GENE2FUNC for Cognition genes Note: Cells highlighted in "green" are identified by all three gene set analysis approaches																Supplementary Table 13. GO Molecular Function Gene Set Annotations from GSEA, WebGestalt, and FUMA GENE2FUNC for Cognition genes Note: Cells highlighted in "green" are identified by all three gene set analysis approaches																Supplementary Table 13. GO Molecular Function Gene Set Annotations from GSEA, WebGestalt, and FUMA GENE2FUNC for Cognition genes Note: Cells highlighted in "green" are identified by all three gene set analysis approaches																Supplementary Table 13. GO Molecular Function Gene Set Annotations from GSEA, WebGestalt, and FUMA GENE2FUNC for Cognition genes Note: Cells highlighted in "green" are identified by all three gene set analysis approaches																Supplementary Table 13. GO Molecular Function Gene Set Annotations from GSEA, WebGestalt, and FUMA GENE2FUNC for Cognition genes Note: Cells highlighted in "green" are identified by all three gene set analysis approaches																Supplementary Table 13. GO Molecular Function Gene Set Annotations from GSEA, WebGestalt, and FUMA GENE2FUNC for Cognition genes Note: Cells highlighted in "green" are identified by all three gene set analysis approaches																Supplementary Table 13. GO Molecular Function Gene Set Annotations from GSEA, WebGestalt, and FUMA GENE2FUNC for Cognition genes Note: Cells highlighted in "green" are identified by all three gene set analysis approaches																Supplementary Table 13. GO Molecular Function Gene Set Annotations from GSEA, WebGestalt, and FUMA GENE2FUNC for Cognition genes Note: Cells highlighted in "green" are identified by all three gene set analysis approaches																Supplementary Table 13. GO Molecular Function Gene Set Annotations from GSEA, WebGestalt, and FUMA GENE2FUNC for Cognition genes Note: Cells highlighted in "green" are identified by all three gene set analysis approaches																Supplementary Table 13. GO Molecular Function Gene Set Annotations from GSEA, WebGestalt, and FUMA GENE2FUNC for Cognition genes Note: Cells highlighted in "green" are identified by all three gene set analysis approaches																Supplementary Table 13. GO Molecular Function Gene Set Annotations from GSEA, WebGestalt, and FUMA GENE2FUNC for Cognition genes Note: Cells highlighted in "green" are identified by all three gene set analysis approaches																Supplementary Table 13. GO Molecular Function Gene Set Annotations from GSEA, WebGestalt, and FUMA GENE2FUNC for Cognition genes Note: Cells highlighted in "green" are identified by all three gene set analysis approaches																Supplementary Table 13. GO Molecular Function Gene Set Annotations from GSEA, WebGestalt, and FUMA GENE2FUNC for Cognition genes Note: Cells highlighted in "green" are identified by all three gene set analysis approaches																Supplementary Table 13. GO Molecular Function Gene Set Annotations from GSEA, WebGestalt, and FUMA GENE2FUNC for Cognition genes Note: Cells highlighted in "green" are identified by all three gene set analysis approaches																Supplementary Table 13. GO Molecular Function Gene Set Annotations from GSEA, WebGestalt, and FUMA GENE2FUNC for Cognition genes Note: Cells highlighted in "green" are identified by all three gene set analysis approaches																Supplementary Table 13. GO Molecular Function Gene Set Annotations from GSEA, WebGestalt, and FUMA GENE2FUNC for Cognition genes Note: Cells highlighted in "green" are identified by all three gene set analysis approaches																Supplementary Table 13. GO Molecular Function Gene Set Annotations from GSEA, WebGestalt, and FUMA GENE2FUNC for Cognition genes Note: Cells highlighted in "green" are identified by all three gene set analysis approaches																Supplementary Table 13. GO Molecular Function Gene Set Annotations from GSEA, WebGestalt, and FUMA GENE2FUNC for Cognition genes Note: Cells highlighted in "green" are identified by all three gene set analysis approaches																Supplementary Table 13. GO Molecular Function Gene Set Annotations from GSEA, WebGestalt, and FUMA GENE2FUNC for Cognition genes Note: Cells highlighted in "green" are identified by all three gene set analysis approaches																Supplementary Table 13. GO Molecular Function Gene Set Annotations from GSEA, WebGestalt, and FUMA GENE2FUNC for Cognition genes Note: Cells highlighted in "green" are identified by all three gene set analysis approaches																Supplementary Table 13. GO Molecular Function Gene Set Annotations from GSEA, WebGestalt, and FUMA GENE2FUNC for Cognition genes Note: Cells highlighted in "green" are identified by all three gene set analysis approaches																Supplementary Table 13. GO Molecular Function Gene Set Annotations from GSEA, WebGestalt, and FUMA GENE2FUNC for Cognition genes Note: Cells highlighted in "green" are identified by all three gene set analysis approaches																Supplementary Table 13. GO Molecular Function Gene Set Annotations from GSEA, WebGestalt, and FUMA GENE2FUNC for Cognition genes Note: Cells highlighted in "green" are identified by all three gene set analysis approaches																Supplementary Table 13. GO Molecular Function Gene Set Annotations from GSEA, WebGestalt, and FUMA GENE2FUNC for Cognition genes Note: Cells highlighted in "green" are identified by all three gene set analysis approaches																Supplementary Table 13. GO Molecular Function Gene Set Annotations from GSEA, WebGestalt, and FUMA GENE2FUNC for Cognition genes Note: Cells highlighted in "green" are identified by all three gene set analysis approaches																Supplementary Table 13. GO Molecular Function Gene Set Annotations from GSEA, WebGestalt, and FUMA GENE2FUNC for Cognition genes Note: Cells highlighted in "green" are identified by all three gene set analysis approaches																Supplementary Table 13. GO Molecular Function Gene Set Annotations from GSEA, WebGestalt, and FUMA GENE2FUNC for Cognition genes Note: Cells highlighted in "green" are identified by all three gene set analysis approaches																Supplementary Table 13. GO Molecular Function Gene Set Annotations from GSEA, WebGestalt, and FUMA GENE2FUNC for Cognition genes Note: Cells highlighted in "green" are identified by all three gene set analysis approaches																Supplementary Table 13. GO Molecular Function Gene Set Annotations from GSEA, WebGestalt, and FUMA GENE2FUNC for Cognition genes Note: Cells highlighted in "green" are identified by all three gene set analysis approaches																Supplementary Table 13. GO Molecular Function Gene Set Annotations from GSEA, WebGestalt, and FUMA GENE2FUNC for Cognition genes Note: Cells highlighted in "green" are identified by all three gene set analysis approaches																Supplementary Table 13. GO Molecular Function Gene Set Annotations from GSEA, WebGestalt, and FUMA GENE2FUNC for Cognition genes Note: Cells highlighted in "green" are identified by all three gene set analysis approaches																Supplementary Table 13. GO Molecular Function Gene Set Annotations from GSEA, WebGestalt, and FUMA GENE2FUNC for Cognition genes Note: Cells highlighted in "green" are identified by all three gene set analysis approaches																Supplementary Table 13. GO Molecular Function Gene Set Annotations from GSEA, WebGestalt, and FUMA GENE2FUNC for Cognition genes Note: Cells highlighted in "green" are identified by all three gene set analysis approaches																Supplementary Table 13. GO Molecular Function Gene Set Annotations from GSEA, WebGestalt, and FUMA GENE2FUNC for Cognition genes Note: Cells highlighted in "green" are identified by all three gene set analysis approaches																Supplementary Table 13. GO Molecular Function Gene Set Annotations from GSEA, WebGestalt, and FUMA GENE2FUNC for Cognition genes Note: Cells highlighted in "green" are identified by all three gene set analysis approaches																Supplementary Table 13. GO Molecular Function Gene Set Annotations from GSEA, WebGestalt, and FUMA GENE2FUNC for Cognition genes Note: Cells highlighted in "green" are identified by all three gene set analysis approaches																Supplementary Table 13. GO Molecular Function Gene Set Annotations from GSEA, WebGestalt, and FUMA GENE2FUNC for Cognition genes Note: Cells highlighted in "green" are identified by all three gene set analysis approaches																Supplementary Table 13. GO Molecular Function Gene Set Annotations from GSEA, WebGestalt, and FUMA GENE2FUNC for Cognition genes Note: Cells highlighted in "green" are identified by all three gene set analysis approaches																Supplementary Table 13. GO Molecular Function Gene Set Annotations from GSEA, WebGestalt, and FUMA GENE2FUNC for Cognition genes Note: Cells highlighted in "green" are identified by all three gene set analysis approaches																Supplementary Table 13. GO Molecular Function Gene Set Annotations from GSEA, WebGestalt, and FUMA GENE2FUNC for Cognition genes Note: Cells highlighted in "green" are identified by all three gene set analysis approaches																Supplementary Table 13. GO Molecular Function Gene Set Annotations from GSEA, WebGestalt, and FUMA GENE2FUNC for Cognition genes Note: Cells highlighted in "green" are identified by all three gene set analysis approaches																Supplementary Table 13. GO Molecular Function Gene Set Annotations from GSEA, WebGestalt, and FUMA GENE2FUNC for Cognition genes Note: Cells highlighted in "green" are identified by all three gene set analysis approaches																Supplementary Table 13. GO Molecular Function Gene Set Annotations from GSEA, WebGestalt, and FUMA GENE2FUNC for Cognition genes Note: Cells highlighted in "green" are identified by all three gene set analysis approaches																Supplementary Table 13. GO Molecular Function Gene Set Annotations from GSEA, WebGestalt, and FUMA GENE2FUNC for Cognition genes Note: Cells highlighted in "green" are identified by all three gene set analysis approaches																Supplementary Table 13. GO Molecular Function Gene Set Annotations from GSEA, WebGestalt, and FUMA GENE2FUNC for Cognition genes Note: Cells highlighted in "green" are identified by all three gene set analysis approaches																Supplementary Table 13. GO Molecular Function Gene Set Annotations from GSEA, WebGestalt, and FUMA GENE2FUNC for Cognition genes Note: Cells highlighted in "green" are identified by all three gene set analysis approaches																Supplementary Table 13. GO Molecular Function Gene Set Annotations from GSEA, WebGestalt, and FUMA GENE2FUNC for Cognition genes Note: Cells highlighted in "green" are identified by all three gene set analysis approaches																Supplementary Table 13. GO Molecular Function Gene Set Annotations from GSEA, WebGestalt, and FUMA GENE2FUNC for Cognition genes Note: Cells highlighted in "green" are identified by all three gene set analysis approaches																Supplementary Table 13. GO Molecular Function Gene Set Annotations from GSEA, WebGestalt, and FUMA GENE2FUNC for Cognition genes Note: Cells highlighted in "green" are identified by all three gene set analysis approaches																Supplementary Table 13. GO Molecular Function Gene Set Annotations from GSEA, WebGestalt, and FUMA GENE2FUNC for Cognition genes Note: Cells highlighted in "green" are identified by all three gene set analysis approaches																Supplementary Table 13. GO Molecular Function Gene Set Annotations from GSEA, WebGestalt, and FUMA GENE2FUNC for Cognition genes Note: Cells highlighted in "green" are identified by all three gene set analysis approaches																Supplementary Table 13. GO Molecular Function Gene Set Annotations from GSEA, WebGestalt, and FUMA GENE2FUNC for Cognition genes Note: Cells highlighted in "green" are identified by all three gene set analysis approaches																Supplementary Table 13. GO Molecular Function Gene Set Annotations from GSEA, WebGestalt, and FUMA GENE2FUNC for Cognition genes Note: Cells highlighted in "green" are identified by all three gene set analysis approaches																Supplementary Table 13. GO Molecular Function Gene Set Annotations from GSEA, WebGestalt, and FUMA GENE2FUNC for Cognition genes Note: Cells highlighted in "green" are identified by all three gene set analysis approaches																Supplementary Table 13. GO Molecular Function Gene Set Annotations from GSEA, WebGestalt, and FUMA GENE2FUNC for Cognition genes Note: Cells highlighted in "green" are identified by all three gene set analysis approaches																Supplementary Table 13. GO Molecular Function Gene Set Annotations from GSEA, WebGestalt, and FUMA GENE2FUNC for Cognition genes Note: Cells highlighted in "green" are identified by all three gene set analysis approaches																Supplementary Table 13. GO Molecular Function Gene Set Annotations from GSEA, WebGestalt, and FUMA GENE2FUNC for Cognition genes Note: Cells highlighted in "green" are identified by all three gene set analysis approaches																Supplementary Table 13. GO Molecular Function Gene Set Annotations from GSEA, WebGestalt, and FUMA GENE2FUNC for Cognition genes Note: Cells highlighted in "green" are identified by all three gene set analysis approaches																Supplementary Table 13. GO Molecular Function Gene Set Annotations from GSEA, WebGestalt, and FUMA GENE2FUNC for Cognition genes Note: Cells highlighted in "green" are identified by all three gene set analysis approaches																Supplementary Table 13. GO Molecular Function Gene Set Annotations from GSEA, WebGestalt, and FUMA GENE2FUNC for Cognition genes Note: Cells highlighted in "green" are identified by all three gene set analysis approaches																Supplementary Table 13. GO Molecular Function Gene Set Annotations from GSEA, WebGestalt, and FUMA GENE2FUNC for Cognition genes Note: Cells highlighted in "green" are identified by all three gene set analysis approaches																Supplementary Table 13. GO Molecular Function Gene Set Annotations from GSEA, WebGestalt, and FUMA GENE2FUNC for Cognition genes Note: Cells highlighted in "green" are identified by all three gene set analysis approaches																Supplementary Table 13. GO Molecular Function Gene Set Annotations from GSEA, WebGestalt, and FUMA GENE2FUNC for Cognition genes Note: Cells highlighted in "green" are identified by all three gene set analysis approaches																Supplementary Table 13. GO Molecular Function Gene Set Annotations from GSEA, WebGestalt, and FUMA GENE2FUNC for Cognition genes Note: Cells highlighted in "green" are identified by all three gene set analysis approaches																Supplementary Table 13. GO Molecular Function Gene Set Annotations from GSEA, WebGestalt, and FUMA GENE2FUNC for Cognition genes Note: Cells highlighted in "green" are identified by all three gene set analysis approaches																Supplementary Table 13. GO Molecular Function Gene Set Annotations from GSEA, WebGestalt, and FUMA GENE2FUNC for Cognition genes Note: Cells highlighted in "green" are identified by all three gene set analysis approaches																Supplementary Table 13. GO Molecular Function Gene Set Annotations from GSEA, WebGestalt, and FUMA GENE2FUNC for Cognition genes Note: Cells highlighted in "green" are identified by all three gene set analysis approaches																Supplementary Table 13. GO Molecular Function Gene Set Annotations from GSEA, WebGestalt, and FUMA GENE2FUNC for Cognition genes Note: Cells highlighted in "green" are identified by all three gene set analysis approaches																Supplementary Table 13. GO Molecular Function Gene Set Annotations from GSEA, WebGestalt, and FUMA GENE2FUNC for Cognition genes Note: Cells highlighted in "green" are identified by all three gene set analysis approaches																Supplementary Table 13. GO Molecular Function Gene Set Annotations from GSEA, WebGestalt, and FUMA GENE2FUNC for Cognition genes Note: Cells highlighted in "green" are identified by all three gene set analysis approaches																Supplementary Table 13. GO Molecular Function Gene Set Annotations from GSEA, WebGestalt, and FUMA GENE2FUNC for Cognition genes Note: Cells highlighted in "green" are identified by all three gene set analysis approaches																Supplementary Table 13. GO Molecular Function Gene Set Annotations from GSEA, WebGestalt, and FUMA GENE2FUNC for Cognition genes Note: Cells highlighted in "green" are identified by all three gene set analysis approaches																Supplementary Table 13. GO Molecular Function Gene Set Annotations from GSEA, WebGestalt, and FUMA GENE2FUNC for Cognition genes Note: Cells highlighted in "green" are identified by all three gene set analysis approaches																Supplementary Table 13. GO Molecular Function Gene Set Annotations from GSEA, WebGestalt, and FUMA GENE2FUNC for Cognition genes Note: Cells highlighted in "green" are identified by all three gene set analysis approaches																Supplementary Table 13. GO Molecular Function Gene Set Annotations from GSEA, WebGestalt, and FUMA GENE2FUNC for Cognition genes Note: Cells highlighted in "green" are identified by all three gene set analysis approaches																Supplementary Table 13. GO Molecular Function Gene Set Annotations from GSEA, WebGestalt, and FUMA GENE2FUNC for Cognition genes Note: Cells highlighted in "green" are identified by all three gene set analysis approaches																Supplementary Table 13. GO Molecular Function Gene Set Annotations from GSEA, WebGestalt, and FUMA GENE2FUNC for Cognition genes Note: Cells highlighted in "green" are identified by all three gene set analysis approaches																Supplementary Table 13. GO Molecular Function Gene Set Annotations from GSEA, WebGestalt, and FUMA GENE2FUNC for Cognition genes Note: Cells highlighted in "green" are identified by all three gene set analysis approaches																Supplementary Table 13. GO Molecular Function Gene Set Annotations from GSEA, WebGestalt, and FUMA GENE2FUNC for Cognition genes Note: Cells highlighted in "green" are identified by all three gene set analysis approaches																Supplementary Table 13. GO Molecular Function Gene Set Annotations from GSEA, WebGestalt, and FUMA GENE2FUNC for Cognition genes Note: Cells highlighted in "green" are identified by all three gene set analysis approaches																Supplementary Table 13. GO Molecular Function Gene Set Annotations from GSEA, WebGestalt, and FUMA GENE2FUNC for Cognition genes Note: Cells highlighted in "green" are identified by all three gene set analysis approaches																Supplementary Table 13. GO Molecular Function Gene Set Annotations from GSEA, WebGestalt, and FUMA GENE2FUNC for Cognition genes Note: Cells highlighted in "green" are identified by all three gene set analysis approaches																Supplementary Table 13. GO Molecular Function Gene Set Annotations from GSEA, WebGestalt, and FUMA GENE2FUNC for Cognition genes Note: Cells highlighted in "green" are identified by all three gene set analysis approaches																Supplementary Table 13. GO Molecular Function Gene Set Annotations from GSEA, WebGestalt, and FUMA GENE2FUNC for Cognition genes Note: Cells highlighted in "green" are identified by all three gene set analysis approaches																Supplementary Table 13. GO Molecular Function Gene Set Annotations from GSEA, WebGestalt, and FUMA GENE2FUNC for Cognition genes Note: Cells highlighted in "green" are identified by all three gene set analysis approaches																Supplementary Table 13. GO Molecular Function Gene Set Annotations from GSEA, WebGestalt, and FUMA GENE2FUNC for Cognition genes Note: Cells highlighted in "green" are identified by all three gene set analysis approaches																Supplementary Table 13. GO Molecular Function Gene Set Annotations from GSEA, WebGestalt, and FUMA GENE2FUNC for Cognition genes Note: Cells highlighted in "green" are identified by all three gene set analysis approaches																Supplementary Table 13. GO Molecular Function Gene Set Annotations from GSEA, WebGestalt, and FUMA GENE2FUNC for Cognition genes Note: Cells highlighted in "green" are identified by all three gene set analysis approaches																Supplementary Table 13. GO Molecular Function Gene Set Annotations from GSEA, WebGestalt, and FUMA GENE2FUNC for Cognition genes Note: Cells highlighted in "green" are identified by all three gene set analysis approaches																Supplementary Table 13. GO Molecular Function Gene Set Annotations from GSEA, WebGestalt, and FUMA GENE2FUNC for Cognition genes Note: Cells highlighted in "green" are identified by all three gene set analysis approaches																Supplementary Table 13. GO Molecular Function Gene Set Annotations from GSEA, WebGestalt, and FUMA GENE2FUNC for Cognition genes Note: Cells highlighted in "green" are identified by all three gene set analysis approaches																Supplementary Table 13. GO Molecular Function Gene Set Annotations from GSEA, WebGestalt, and FUMA GENE2FUNC for Cognition genes Note: Cells highlighted in "green" are identified by all three gene set analysis approaches																Supplementary Table 13. GO Molecular Function Gene Set Annotations from GSEA, WebGestalt, and FUMA GENE2FUNC for Cognition genes Note: Cells highlighted in "green" are identified by all three gene set analysis approaches																Supplementary Table 13. GO Molecular Function Gene Set Annotations from GSEA, WebGestalt, and FUMA GENE2FUNC for Cognition genes Note: Cells highlighted in "green" are identified by all three gene set analysis approaches																Supplementary Table 13. GO Molecular Function Gene Set Annotations from GSEA, WebGestalt, and FUMA GENE2FUNC for Cognition genes Note: Cells highlighted in "green" are identified by all three gene set analysis approaches																Supplementary Table 13. GO Molecular Function Gene Set Annotations from GSEA, WebGestalt, and FUMA GENE2FUNC for Cognition genes Note: Cells highlighted in "green" are identified by all three gene set analysis approaches																Supplementary Table 13. GO Molecular Function Gene Set Annotations from GSEA, WebGestalt, and FUMA GENE2FUNC for Cognition genes Note: Cells highlighted in "green" are identified by all three gene set analysis approaches																Supplementary Table 13. GO Molecular Function Gene Set Annotations from GSEA, WebGestalt, and FUMA GENE2FUNC for Cognition genes Note: Cells highlighted in "green" are identified by all three gene set analysis approaches																Supplementary Table 13. GO Molecular Function Gene Set Annotations from GSEA, WebGestalt, and FUMA GENE2FUNC for Cognition genes Note: Cells highlighted in "green" are identified by all three gene set analysis approaches																Supplementary Table 13. GO Molecular Function Gene Set Annotations from GSEA, WebGestalt, and FUMA GENE2FUNC for Cognition genes Note: Cells highlighted in "green" are identified by all three gene set analysis approaches																Supplementary Table 13. GO Molecular Function Gene Set Annotations from GSEA, WebGestalt, and FUMA GENE2FUNC for Cognition genes Note: Cells highlighted in "green" are identified by all three gene set analysis approaches																Supplementary Table 13. GO Molecular Function Gene Set Annotations from GSEA, WebGestalt, and FUMA GENE2FUNC for Cognition genes Note: Cells highlighted in "green" are identified by all three gene set analysis approaches																Supplementary Table 13. GO Molecular Function Gene Set Annotations from GSEA, WebGestalt, and FUMA GENE2FUNC for Cognition genes Note: Cells highlighted in "green" are identified by all three gene set analysis approaches																Supplementary Table 13. GO Molecular Function Gene Set Annotations from GSEA, WebGestalt, and FUMA GENE2FUNC for Cognition genes Note: Cells highlighted in "green" are identified by all three gene set analysis approaches																Supplementary Table 13. GO Molecular Function Gene Set Annotations from GSEA, WebGestalt, and FUMA GENE2FUNC for Cognition genes Note: Cells highlighted in "green" are identified by all three gene set analysis approaches																Supplementary Table 13. GO Molecular Function Gene Set Annotations from GSEA, WebGestalt, and FUMA GENE2FUNC for Cognition genes Note: Cells highlighted in "green" are identified by all three gene set analysis approaches																Supplementary Table 13. GO Molecular Function Gene Set Annotations from GSEA, WebGestalt, and FUMA GENE2FUNC for Cognition genes Note: Cells highlighted in "green" are identified by all three gene set analysis approaches																Supplementary Table 13. GO Molecular Function Gene Set Annotations from GSEA, WebGestalt, and FUMA GENE2FUNC for Cognition genes Note: Cells highlighted in "green" are identified by all three gene set analysis approaches																Supplementary Table 13. GO Molecular Function Gene Set Annotations from GSEA, WebGestalt, and FUMA GENE2FUNC for Cognition genes Note: Cells highlighted in "green" are identified by all three gene set analysis approaches																Supplementary Table 13. GO Molecular Function Gene Set Annotations from GSEA, WebGestalt, and FUMA GENE2FUNC for Cognition genes Note: Cells highlighted in "green" are identified by all three gene set analysis approaches																Supplementary Table 13. GO Molecular Function Gene Set Annotations from GSEA, WebGestalt, and FUMA GENE2FUNC for Cognition genes Note: Cells highlighted in "green" are identified by all three gene set analysis approaches																Supplementary Table 13. GO Molecular Function Gene Set Annotations from GSEA, WebGestalt, and FUMA GENE2FUNC for Cognition genes Note: Cells highlighted in "green" are identified by all three gene set analysis approaches																Supplementary Table 13. GO Molecular Function Gene Set Annotations from GSEA, WebGestalt, and FUMA GENE2FUNC for Cognition genes Note: Cells highlighted in "green" are identified by all three gene set analysis approaches																Supplementary Table 13. GO Molecular Function Gene Set Annotations from GSEA, WebGestalt, and FUMA GENE2FUNC for Cognition genes Note: Cells highlighted in "green" are identified by all three gene set analysis approaches																Supplementary Table 13. GO Molecular Function Gene Set Annotations from GSEA, WebGestalt, and FUMA GENE2FUNC for Cognition genes Note: Cells highlighted in "green" are identified by all three gene set analysis approaches																Supplementary Table 13. GO Molecular Function Gene Set Annotations from GSEA, WebGestalt, and FUMA GENE2FUNC for Cognition genes Note: Cells highlighted in "green" are identified by all three gene set analysis approaches																Supplementary Table 13. GO Molecular Function Gene Set Annotations from GSEA, WebGestalt, and FUMA GENE2FUNC for Cognition genes Note: Cells highlighted in "green" are identified by all three gene set analysis approaches																Supplementary Table 13. GO Molecular Function Gene Set Annotations from GSEA, WebGestalt, and FUMA GENE2FUNC for Cognition genes Note: Cells highlighted in "green" are identified by all three gene set analysis approaches																Supplementary Table 13. GO Molecular Function Gene Set Annotations from GSEA, WebGestalt, and FUMA GENE2FUNC for Cognition genes Note: Cells highlighted in "green" are identified by all three gene set analysis approaches																Supplementary Table 13. GO Molecular Function Gene Set Annotations from GSEA, WebGestalt, and FUMA GENE2FUNC for Cognition genes Note: Cells highlighted in "green" are identified by all three gene set analysis approaches																Supplementary Table 13. GO Molecular Function Gene Set Annotations from GSEA, WebGestalt, and FUMA GENE2FUNC for Cognition genes Note: Cells highlighted in "green" are identified by all three gene set analysis approaches																Supplementary Table 13. GO Molecular Function Gene Set Annotations from GSEA, WebGestalt, and FUMA GENE2FUNC for Cognition genes Note: Cells highlighted in "green" are identified by all three gene set analysis approaches																Supplementary Table 13. GO Molecular Function Gene Set Annotations from GSEA, WebGestalt, and FUMA GENE2FUNC for Cognition genes Note: Cells highlighted in "green" are identified by all three gene set analysis approaches																Supplementary Table 13. GO Molecular Function Gene Set Annotations from GSEA, WebGestalt, and FUMA GENE2FUNC for Cognition genes Note: Cells highlighted in "green" are identified by all three gene set analysis approaches																Supplementary Table 13. GO Molecular Function Gene Set Annotations from GSEA, WebGestalt, and FUMA GENE2FUNC for Cognition genes Note: Cells highlighted in "green" are identified by all three gene set analysis approaches																Supplementary Table 13. GO Molecular Function Gene Set Annotations from GSEA, WebGestalt, and FUMA GENE2FUNC for Cognition genes Note: Cells highlighted in "green" are identified by all three gene set analysis approaches																Supplementary Table 13. GO Molecular Function Gene Set Annotations from GSEA, WebGestalt, and FUMA GENE2FUNC for Cognition genes Note: Cells highlighted in "green" are identified by all three gene set analysis approaches																Supplementary Table 13. GO Molecular Function Gene Set Annotations from GSEA, WebGestalt, and FUMA GENE2FUNC for Cognition genes Note: Cells highlighted in "green" are identified by all three gene set analysis approaches																Supplementary Table 13. GO Molecular Function Gene Set Annotations from GSEA, WebGestalt, and FUMA GENE2FUNC for Cognition genes Note: Cells highlighted in "green" are identified by all three gene set analysis approaches																Supplementary Table 13. GO Molecular Function Gene Set Annotations from GSEA, WebGestalt, and FUMA GENE2FUNC for Cognition genes Note: Cells highlighted in "green" are identified by all three gene set analysis approaches																Supplementary Table 13. GO Molecular Function Gene Set Annotations from GSEA, WebGestalt, and FUMA GENE2FUNC for Cognition genes Note: Cells highlighted in "green" are identified by all three gene set analysis approaches																Supplementary Table 13. GO Molecular Function Gene Set Annotations from GSEA, WebGestalt, and FUMA GENE2FUNC for Cognition genes Note: Cells highlighted in "green" are identified by all three gene set analysis approaches																Supplementary Table 13. GO Molecular Function Gene Set Annotations from GSEA, WebGestalt, and FUMA GENE2FUNC for Cognition genes Note: Cells highlighted in "green" are identified by all three gene set analysis approaches																Supplementary Table 13. GO Molecular Function Gene Set Annotations from GSEA, WebGestalt, and FUMA GENE2FUNC for Cognition genes Note: Cells highlighted in "green" are identified by all three gene set analysis approaches																Supplementary Table 13. GO Molecular Function Gene Set Annotations from GSEA, WebGestalt, and FUMA GENE2FUNC for Cognition genes Note: Cells highlighted in "green" are identified by all three gene set analysis approaches																Supplementary Table 13. GO Molecular Function Gene Set Annotations from GSEA, WebGestalt, and FUMA GENE2FUNC for Cognition genes Note: Cells highlighted in "green" are identified by all three gene set analysis approaches																Supplementary Table 13. GO Molecular Function Gene Set Annotations from GSEA, WebGestalt, and FUMA GENE2FUNC for Cognition genes Note: Cells highlighted in "green" are identified by all three gene set analysis approaches																Supplementary Table 13. GO Molecular Function Gene Set Annotations from GSEA, WebGestalt, and FUMA GENE2FUNC for Cognition genes Note: Cells highlighted in "green" are identified by all three gene set analysis approaches																Supplementary Table 13. GO Molecular Function Gene Set Annotations from GSEA, WebGestalt, and FUMA GENE2FUNC for Cognition genes Note: Cells highlighted in "green" are identified by all three gene set analysis approaches																Supplementary Table 13. GO Molecular Function Gene Set Annotations from GSEA, WebGestalt, and FUMA GENE2FUNC for Cognition genes Note: Cells highlighted in "green" are identified by all three gene set analysis approaches																Supplementary Table 13. GO Molecular Function Gene Set Annotations from GSEA, WebGestalt, and FUMA GENE2FUNC for Cognition genes Note: Cells highlighted in "green" are identified by all three gene set analysis approaches																Supplementary Table 13. GO Molecular Function Gene Set Annotations from GSEA, WebGestalt, and FUMA GENE2FUNC for Cognition genes Note: Cells highlighted in "green" are identified by all three gene set analysis approaches																Supplementary Table 13. GO Molecular Function Gene Set Annotations from GSEA, WebGestalt, and FUMA GENE2FUNC for Cognition genes Note: Cells highlighted in "green" are identified by all three gene set analysis approaches																Supplementary Table 13. GO Molecular Function Gene Set Annotations from GSEA, WebGestalt, and FUMA GENE2FUNC for Cognition genes Note: Cells highlighted in "green" are identified by all three gene set analysis approaches																Supplementary Table 13. GO Molecular Function Gene Set Annotations from GSEA, WebGestalt, and FUMA GENE2FUNC for Cognition genes Note: Cells highlighted in "green" are identified by all three gene set analysis approaches																Supplementary Table 13. GO Molecular Function Gene Set Annotations from GSEA, WebGestalt, and FUMA GENE2FUNC for Cognition genes Note: Cells highlighted in "green" are identified by all three gene set analysis approaches																Supplementary Table 13. GO Molecular Function Gene Set Annotations from GSEA, WebGestalt, and FUMA GENE2FUNC for Cognition genes Note: Cells highlighted in "green" are identified by all three gene set analysis approaches																Supplementary Table 13. GO Molecular Function Gene Set Annotations from GSEA, WebGestalt, and FUMA GENE2FUNC for Cognition genes Note: Cells highlighted in "green" are identified by all three gene set analysis approaches																Supplementary Table 13. GO Molecular Function Gene Set Annotations from GSEA, WebGestalt, and FUMA GENE2FUNC for Cognition genes Note: Cells highlighted in "green" are identified by all three gene set analysis approaches																Supplementary Table 13. GO Molecular Function Gene Set Annotations from GSEA, WebGestalt, and FUMA GENE2FUNC for Cognition genes Note: Cells highlighted in "green" are identified by all three gene set analysis approaches																Supplementary Table 13. GO Molecular Function Gene Set Annotations from GSEA, WebGestalt, and FUMA GENE2FUNC for Cognition genes Note: Cells highlighted in "green" are identified by all three gene set analysis approaches																Supplementary Table 13. GO Molecular Function Gene Set Annotations from GSEA, WebGestalt, and FUMA GENE2FUNC for Cognition genes Note: Cells highlighted in "green" are identified by all three gene set analysis approaches																Supplementary Table 13. GO Molecular Function Gene Set Annotations from GSEA, WebGestalt, and FUMA GENE2FUNC for Cognition genes Note: Cells highlighted in "green" are identified by all three gene set analysis approaches																Supplementary Table 13. GO Molecular Function Gene Set Annotations from GSEA, WebGestalt, and FUMA GENE2FUNC for Cognition genes Note: Cells highlighted in "green" are identified by all three gene set analysis approaches																Supplementary Table 13. GO Molecular Function Gene Set Annotations from GSEA, WebGestalt, and FUMA GENE2FUNC for Cognition genes Note: Cells highlighted in "green" are identified by all three gene set analysis approaches																Supplementary Table 13. GO Molecular Function Gene Set Annotations from GSEA, WebGestalt, and FUMA GENE2FUNC for Cognition genes Note: Cells highlighted in "green" are identified by all three gene set analysis approaches																Supplementary Table 13. GO Molecular Function Gene Set Annotations from GSEA, WebGestalt, and FUMA GENE2FUNC for Cognition genes Note: Cells highlighted in "green" are identified by all three gene set analysis approaches																Supplementary Table 13. GO Molecular Function Gene Set Annotations from GSEA, WebGestalt, and FUMA GENE2FUNC for Cognition genes Note: Cells highlighted in "green" are identified by all three gene set analysis approaches																Supplementary Table 13. GO Molecular Function Gene Set Annotations from GSEA, WebGestalt, and FUMA GENE2FUNC for Cognition genes Note: Cells highlighted in "green" are identified by all three gene set analysis approaches																Supplementary Table 13. GO Molecular Function Gene Set Annotations from GSEA, WebGestalt, and FUMA GENE2FUNC for Cognition genes Note: Cells highlighted in "green" are identified by all three gene set analysis approaches																Supplementary Table 13. GO Molecular Function Gene Set Annotations from GSEA, WebGestalt, and FUMA GENE2FUNC for Cognition genes Note: Cells highlighted in "green" are identified by all three gene set analysis approaches																Supplementary Table 13. GO Molecular Function Gene Set Annotations from GSEA, WebGestalt, and FUMA GENE2FUNC for Cognition genes Note: Cells highlighted in "green" are identified by all three gene set analysis approaches																Supplementary Table 13. GO Molecular Function Gene Set Annotations from GSEA, WebGestalt, and FUMA GENE2FUNC for Cognition genes Note: Cells highlighted in "green" are identified by all three gene set analysis approaches																Supplementary Table 13. GO Molecular Function Gene Set Annotations from GSEA, WebGestalt, and FUMA GENE2FUNC for Cognition genes Note: Cells highlighted in "green" are identified by all three gene set analysis approaches																Supplementary Table 13. GO Molecular Function Gene Set Annotations from GSEA, WebGestalt, and FUMA GENE2FUNC for Cognition genes Note: Cells highlighted in "green" are identified by all three gene set analysis approaches																Supplementary Table 13. GO Molecular Function Gene Set Annotations from GSEA, WebGestalt, and FUMA GENE2FUNC for Cognition genes Note: Cells highlighted in "green" are identified by all three gene set analysis approaches																Supplementary Table 13. GO Molecular Function Gene Set Annotations from GSEA, WebGestalt, and FUMA GENE2FUNC for Cognition genes Note: Cells highlighted in "green" are identified by all three gene set analysis approaches																Supplementary Table 13. GO Molecular Function Gene Set Annotations from GSEA, WebGestalt, and FUMA GENE2FUNC for Cognition genes Note: Cells highlighted in "green" are identified by all three gene set analysis approaches																Supplementary Table 13. GO Molecular Function Gene Set Annotations from GSEA, WebGestalt, and FUMA GENE2FUNC for Cognition genes Note: Cells highlighted in "green" are identified by all three gene set analysis approaches																Supplementary Table 13. GO Molecular Function Gene Set Annotations from GSEA, WebGestalt, and FUMA GENE2FUNC for Cognition genes Note: Cells highlighted in "green" are identified by all three gene set analysis approaches																Supplementary Table 13. GO Molecular Function Gene Set Annotations from GSEA, WebGestalt, and FUMA GENE2FUNC for Cognition genes Note: Cells highlighted in "green" are identified by all three gene set analysis approaches																Supplementary Table 13. GO Molecular Function Gene Set Annotations from GSEA, WebGestalt, and FUMA GENE2FUNC for Cognition genes Note: Cells highlighted in "green" are identified by all three gene set analysis approaches																Supplementary Table 13. GO Molecular Function Gene Set Annotations from GSEA, WebGestalt, and FUMA GENE2FUNC for Cognition genes Note: Cells highlighted in "green" are identified by all three gene set analysis approaches																Supplementary Table 13. GO Molecular Function Gene Set Annotations from GSEA, WebGestalt, and FUMA GENE2FUNC for Cognition genes Note: Cells highlighted in "green" are identified by all three gene set analysis approaches																Supplementary Table 13. GO Molecular Function Gene Set Annotations from GSEA, WebGestalt, and FUMA GENE2FUNC for Cognition genes Note: Cells highlighted in "green" are identified by all three gene set analysis approaches																Supplementary Table 13. GO Molecular Function Gene Set Annotations from GSEA, WebGestalt, and FUMA GENE2FUNC for Cognition genes Note: Cells highlighted in "green" are identified by all three gene set analysis approaches																Supplementary Table 13. GO Molecular Function Gene Set Annotations from GSEA, WebGestalt, and FUMA GENE2FUNC for Cognition genes Note: Cells highlighted in "green" are identified by all three gene set analysis approaches																Supplementary Table 13. GO Molecular Function Gene Set Annotations from GSEA, WebGestalt, and FUMA GENE2FUNC for Cognition genes Note: Cells highlighted in "green" are identified by all three gene set analysis approaches																Supplementary Table 13. GO Molecular Function Gene Set Annotations from GSEA, WebGestalt, and FUMA GENE2FUNC for Cognition genes Note: Cells highlighted in "green" are identified by all three gene set analysis approaches																Supplementary Table 13. GO Molecular Function Gene Set Annotations from GSEA, WebGestalt, and FUMA GENE2FUNC for Cognition genes Note: Cells highlighted in "green" are identified by all three gene set analysis approaches																Supplementary Table 13. GO Molecular Function Gene Set Annotations from GSEA, WebGestalt, and FUMA GENE2FUNC for Cognition genes Note: Cells highlighted in "green" are identified by all three gene set analysis approaches																Supplementary Table 13. GO Molecular Function Gene Set Annotations from GSEA, WebGestalt, and FUMA GENE2FUNC for Cognition genes Note: Cells highlighted in "green" are identified by all three gene set analysis approaches																Supplementary Table 13. GO Molecular Function Gene Set Annotations from GSEA, WebGestalt, and FUMA GENE2FUNC for Cognition genes Note: Cells highlighted in "green" are identified by all three gene set analysis approaches																Supplementary Table 13. GO Molecular Function Gene Set Annotations from GSEA, WebGestalt, and FUMA GENE2FUNC for Cognition genes Note: Cells highlighted in "green" are identified by all three gene set analysis approaches																Supplementary Table 13. GO Molecular Function Gene Set Annotations from GSEA, WebGestalt, and FUMA GENE2FUNC for Cognition genes Note: Cells highlighted in "green" are identified by all three gene set analysis approaches																Supplementary Table 13. GO Molecular Function Gene Set Annotations from GSEA, WebGestalt, and FUMA GENE2FUNC for Cognition genes Note: Cells highlighted in "green" are identified by all three gene set analysis approaches																Supplementary Table 13. GO Molecular Function Gene Set Annotations from GSEA, WebGestalt, and FUMA GENE2FUNC for Cognition genes Note: Cells highlighted in "green" are identified by all three gene set analysis approaches																Supplementary Table 13. GO Molecular Function Gene Set Annotations from GSEA, WebGestalt, and FUMA GENE2FUNC for Cognition genes Note: Cells highlighted in "green" are identified by all three gene set analysis approaches																Supplementary Table 13. GO Molecular Function Gene Set Annotations from GSEA, WebGestalt, and FUMA GENE2FUNC for Cognition genes Note: Cells highlighted in "green" are identified by all three gene set analysis approaches																Supplementary Table 13. GO Molecular Function Gene Set Annotations from GSEA, WebGestalt, and FUMA GENE2FUNC for Cognition genes Note: Cells highlighted in "green" are identified by all three gene set analysis approaches																Supplementary Table 13. GO Molecular Function Gene Set Annotations from GSEA, WebGestalt, and FUMA GENE2FUNC for Cognition genes Note: Cells highlighted in "green" are identified by all three gene set analysis approaches																Supplementary Table 13. GO Molecular Function Gene Set Annotations from GSEA, WebGestalt, and FUMA GENE2FUNC for Cognition genes Note: Cells highlighted in "green" are identified by all three gene set analysis approaches																Supplementary Table 13. GO Molecular Function Gene Set Annotations from GSEA, WebGestalt, and FUMA GENE2FUNC for Cognition genes Note: Cells highlighted in "green" are identified by all three gene set analysis approaches																Supplementary Table 13. GO Molecular Function Gene Set Annotations from GSEA, WebGestalt, and FUMA GENE2FUNC for Cognition genes Note: Cells highlighted in "green" are identified by all three gene set analysis approaches																Supplementary Table 13. GO Molecular Function Gene Set Annotations from GSEA, WebGestalt, and FUMA GENE2FUNC for Cognition genes Note: Cells highlighted in "green" are identified by all three gene set analysis approaches																Supplementary Table 13. GO Molecular Function Gene Set Annotations from GSEA, WebGestalt, and FUMA GENE2FUNC for Cognition genes Note: Cells highlighted in "green" are identified by all three gene set analysis approaches																Supplementary Table 13. GO Molecular Function Gene Set Annotations from GSEA, WebGestalt, and FUMA GENE2FUNC for Cognition genes Note: Cells highlighted in "green" are identified by all three gene set analysis approaches																Supplementary Table 13. GO Molecular Function Gene Set Annotations from GSEA, WebGestalt, and FUMA GENE2FUNC for Cognition genes Note: Cells highlighted in "green" are identified by all three gene set analysis approaches																Supplementary Table 13. GO Molecular Function Gene Set Annotations from GSEA, WebGestalt, and FUMA GENE2FUNC for Cognition genes Note: Cells highlighted in "green" are identified by all three gene set analysis approaches																Supplementary Table 13. GO Molecular Function Gene Set Annotations from GSEA, WebGestalt, and FUMA GENE2FUNC for Cognition genes Note: Cells highlighted in "green" are identified by all three gene set analysis approaches																Supplementary Table 13. GO Molecular Function Gene Set Annotations from GSEA, WebGestalt, and FUMA GENE2FUNC for Cognition genes Note: Cells highlighted in "green" are identified by all three gene set analysis approaches																Supplementary Table 13. GO Molecular Function Gene Set Annotations from GSEA, WebGestalt, and FUMA GENE2FUNC for Cognition genes Note: Cells highlighted in "green" are identified by all three gene set analysis approaches																Supplementary Table 13. GO Molecular Function Gene Set Annotations from GSEA, WebGestalt, and FUMA GENE2FUNC for Cognition genes Note: Cells highlighted in "green" are identified by all three gene set analysis approaches																Supplementary Table 13. GO Molecular Function Gene Set Annotations from GSEA, WebGestalt, and FUMA GENE2FUNC for Cognition genes Note: Cells highlighted in "green" are identified by all three gene set analysis approaches																Supplementary Table 13. GO Molecular Function Gene Set Annotations from GSEA, WebGestalt, and FUMA GENE2FUNC for Cognition genes Note: Cells highlighted in "green" are identified by all three gene set analysis approaches																Supplementary Table 13. GO Molecular Function Gene Set Annotations from GSEA, WebGestalt, and FUMA GENE2FUNC for Cognition genes Note: Cells highlighted in "green" are identified by all three gene set analysis approaches																Supplementary Table 13. GO Molecular Function Gene Set Annotations from GSEA, WebGestalt, and FUMA GENE2FUNC for Cognition genes Note: Cells highlighted in "green" are identified by all three gene set analysis approaches																Supplementary Table 13. GO Molecular Function Gene Set Annotations from GSEA, WebGestalt, and FUMA GENE2FUNC for Cognition genes Note: Cells highlighted in "green" are identified by all three gene set analysis approaches																Supplementary Table 13. GO Molecular Function Gene Set Annotations from GSEA, WebGestalt, and FUMA GENE2FUNC for Cognition genes Note: Cells highlighted in "green" are identified by all three gene set analysis approaches																Supplementary Table 13. GO Molecular Function Gene Set Annotations from GSEA, WebGestalt, and FUMA GENE2FUNC for Cognition genes Note: Cells highlighted in "green" are identified by all three gene set analysis approaches																Supplementary Table 13. GO Molecular Function Gene Set Annotations from GSEA, WebGestalt, and FUMA GENE2FUNC for Cognition genes Note: Cells highlighted in "green" are identified by all three gene set analysis approaches																Supplementary Table 13. GO Molecular Function Gene Set Annotations from GSEA, WebGestalt, and FUMA GENE2FUNC for Cognition genes Note: Cells highlighted in "green" are identified by all three gene set analysis approaches																Supplementary Table 13. GO Molecular Function Gene Set Annotations from GSEA, WebGestalt, and FUMA GENE2FUNC for Cognition genes Note: Cells highlighted in "green" are identified by all three gene set analysis approaches																Supplementary Table 13. GO Molecular Function Gene Set Annotations from GSEA, WebGestalt, and FUMA GENE2FUNC for Cognition genes Note: Cells highlighted in "green" are identified by all three gene set analysis approaches																Supplementary Table 13. GO Molecular Function Gene Set Annotations from GSEA, WebGestalt, and FUMA GENE2FUNC for Cognition genes Note: Cells highlighted in "green" are identified by all three gene set analysis approaches																Supplementary Table 13. GO Molecular Function Gene Set Annotations from GSEA, WebGestalt, and FUMA GENE2FUNC for Cognition genes Note: Cells highlighted in "green" are identified by all three gene set analysis approaches																Supplementary Table 13. GO Molecular Function Gene Set Annotations from GSEA, WebGestalt, and FUMA GENE2FUNC for Cognition genes Note: Cells highlighted in "green" are identified by all three gene set analysis approaches																Supplementary Table 13. GO Molecular Function Gene Set Annotations from GSEA, WebGestalt, and FUMA GENE2FUNC for Cognition genes Note: Cells highlighted in "green" are identified by all three gene set analysis approaches																Supplementary Table 13. GO Molecular Function Gene Set Annotations from GSEA, WebGestalt, and FUMA GENE2FUNC for Cognition genes Note: Cells highlighted in "green" are identified by all three gene set analysis approaches																Supplementary Table 13. GO Molecular Function Gene Set Annotations from GSEA, WebGestalt, and FUMA GENE2FUNC for Cognition genes Note: Cells highlighted in "green" are identified by all three gene set analysis approaches																Supplementary Table 13. GO Molecular Function Gene Set Annotations from GSEA, WebGestalt, and FUMA GENE2FUNC for Cognition genes Note: Cells highlighted in "green" are identified by all three gene set analysis approaches																Supplementary Table 13. GO Molecular Function Gene Set Annotations from GSEA, WebGestalt, and FUMA GENE2FUNC for Cognition genes Note: Cells highlighted in "green" are identified by all three gene set analysis approaches																Supplementary Table 13. GO Molecular Function Gene Set Annotations from GSEA, WebGestalt, and FUMA GENE2FUNC for Cognition genes Note: Cells highlighted in "green" are identified by all three gene set analysis approaches																Supplementary Table 13. GO Molecular Function Gene Set Annotations from GSEA, WebGestalt, and FUMA GENE2FUNC for Cognition genes Note: Cells highlighted in "green" are identified by all three gene set analysis approaches																Supplementary Table 13. GO Molecular Function Gene Set Annotations from GSEA, WebGestalt, and FUMA GENE2FUNC for Cognition genes Note: Cells highlighted in "green" are identified by all three gene set analysis approaches																Supplementary Table 13. GO Molecular Function Gene Set Annotations from GSEA, WebGestalt, and FUMA GENE2FUNC for Cognition genes Note: Cells highlighted in "green" are identified by all three gene set analysis approaches																Supplementary Table 13. GO Molecular Function Gene Set Annotations from GSEA, WebGestalt, and FUMA GENE2FUNC for Cognition genes Note: Cells highlighted in "green" are identified by all three gene set analysis approaches																Supplementary Table 13. GO Molecular Function Gene Set Annotations from GSEA, WebGestalt, and FUMA GENE2FUNC for Cognition genes Note: Cells highlighted in "green" are identified by all three gene set analysis approaches																Supplementary Table 13. GO Molecular Function Gene Set Annotations from GSEA, WebGestalt, and FUMA GENE2FUNC for Cognition genes Note: Cells highlighted in "green" are identified by all three gene set analysis approaches																Supplementary Table 13. GO Molecular Function Gene Set Annotations from GSEA, WebGestalt, and FUMA GENE2FUNC for Cognition genes Note: Cells highlighted in "green" are identified by all three gene set analysis approaches																Supplementary Table 13. GO Molecular Function Gene Set Annotations from GSEA, WebGestalt, and FUMA GENE2FUNC for Cognition genes Note: Cells highlighted in "green" are identified by all three gene set analysis approaches																Supplementary Table 13. GO Molecular Function Gene Set Annotations from GSEA, WebGestalt, and FUMA GENE2FUNC for Cognition genes Note: Cells highlighted in "green" are identified by all three gene set analysis approaches																Supplementary Table 13. GO Molecular Function Gene Set Annotations from GSEA, WebGestalt, and FUMA GENE2FUNC for Cognition genes Note: Cells highlighted in "green" are identified by all three gene set analysis approaches																Supplementary Table 13. GO Molecular Function Gene Set Annotations from GSEA, WebGestalt, and FUMA GENE2FUNC for Cognition genes Note: Cells highlighted in "green" are identified by all three gene set analysis approaches																Supplementary Table 13. GO Molecular Function Gene Set Annotations from GSEA, WebGestalt, and FUMA GENE2FUNC for Cognition genes Note: Cells highlighted in "green" are identified by all three gene set analysis approaches																Supplementary Table 13. GO Molecular Function Gene Set Annotations from GSEA, WebGestalt, and FUMA GENE2FUNC for Cognition genes Note: Cells highlighted in "green" are identified by all three gene set analysis approaches																Supplementary Table 13. GO Molecular Function Gene Set Annotations from GSEA, WebGestalt, and FUMA GENE2FUNC for Cognition genes Note: Cells highlighted in "green" are identified by all three gene set analysis approaches																Supplementary Table 13. GO Molecular Function Gene Set Annotations from GSEA, WebGestalt, and FUMA GENE2FUNC for Cognition genes Note: Cells highlighted in "green" are identified by all three gene set analysis approaches																Supplementary Table 13. GO Molecular Function Gene Set Annotations from GSEA, WebGestalt, and FUMA GENE2FUNC for Cognition genes Note: Cells highlighted in "green" are identified by all three gene set analysis approaches																Supplementary Table 13. GO Molecular Function Gene Set Annotations from GSEA, WebGestalt, and FUMA GENE2FUNC for Cognition genes Note: Cells highlighted in "green" are identified by all three gene set analysis approaches																Supplementary Table 13. GO Molecular Function Gene Set Annotations from GSEA, WebGestalt, and FUMA GENE2FUNC for Cognition genes Note: Cells highlighted in "green" are identified by all three gene set analysis approaches																Supplementary Table 13. GO Molecular Function Gene Set Annotations from GSEA, WebGestalt, and FUMA GENE2FUNC for Cognition genes Note: Cells highlighted in "green" are identified by all three gene set analysis approaches																Supplementary Table 13. GO Molecular Function Gene Set Annotations from GSEA, WebGestalt, and FUMA GENE2FUNC for Cognition genes Note: Cells highlighted in "green" are identified by all three gene set analysis approaches																Supplementary Table 13. GO Molecular Function Gene Set Annotations from GSEA, WebGestalt, and FUMA GENE2FUNC for Cognition genes Note: Cells highlighted in "green" are identified by all three gene set analysis approaches																Supplementary Table 13. GO Molecular Function Gene Set Annotations from GSEA, WebGestalt, and FUMA GENE2FUNC for Cognition genes Note: Cells highlighted in "green" are identified by all three gene set analysis approaches																Supplementary Table 13. GO Molecular Function Gene Set Annotations from GSEA, WebGestalt, and FUMA GENE2FUNC for Cognition genes Note: Cells highlighted in "green" are identified by all three gene set analysis approaches																Supplementary Table 13. GO Molecular Function Gene Set Annotations from GSEA, WebGestalt, and FUMA GENE2FUNC for Cognition genes Note: Cells highlighted in "green" are identified by all three gene set analysis approaches																Supplementary Table 13. GO Molecular Function Gene Set Annotations from GSEA, WebGestalt, and FUMA GENE2FUNC for Cognition genes Note: Cells highlighted in "green" are identified by all three gene set analysis approaches																Supplementary Table 13. GO Molecular Function Gene Set Annotations from GSEA, WebGestalt, and FUMA GENE2FUNC for Cognition genes Note: Cells highlighted in "green" are identified by all three gene set analysis approaches																Supplementary Table 13. GO Molecular Function Gene Set Annotations from GSEA, WebGestalt, and FUMA GENE2FUNC for Cognition genes Note: Cells highlighted in "green" are identified by all three gene set analysis approaches																Supplementary Table 13. GO Molecular Function Gene Set Annotations from GSEA, WebGestalt, and FUMA GENE2FUNC for Cognition genes Note: Cells highlighted in "green" are identified by all three gene set analysis approaches																Supplementary Table 13. GO Molecular Function Gene Set Annotations from GSEA, WebGestalt, and FUMA GENE2FUNC for Cognition genes Note: Cells highlighted in "green" are identified by all three gene set analysis approaches																Supplementary Table 13. GO Molecular Function Gene Set Annotations from GSEA, WebGestalt, and FUMA GENE2FUNC for Cognition genes Note: Cells highlighted in "green" are identified by all three gene set analysis approaches																Supplementary Table 13. GO Molecular Function Gene Set Annotations from GSEA, WebGestalt, and FUMA GENE2FUNC for Cognition genes Note: Cells highlighted in "green" are identified by all three gene set analysis approaches																Supplementary Table 13. GO Molecular Function Gene Set Annotations from GSEA, WebGestalt, and FUMA GENE2FUNC for Cognition genes Note: Cells highlighted in "green" are identified by all three gene set analysis approaches																Supplementary Table 13. GO Molecular Function Gene Set Annotations from GSEA, WebGestalt, and FUMA GENE2FUNC for Cognition genes Note: Cells highlighted in "green" are identified by all three gene set analysis approaches																Supplementary Table 13. GO Molecular Function Gene Set Annotations from GSEA, WebGestalt, and FUMA GENE2FUNC for Cognition genes Note: Cells highlighted in "green" are identified by all three gene set analysis approaches																Supplementary Table 13. GO Molecular Function Gene Set Annotations from GSEA, WebGestalt, and FUMA GENE2FUNC for Cognition genes Note: Cells highlighted in "green" are identified by all three gene set analysis approaches																Supplementary Table 13. GO Molecular Function Gene Set Annotations from GSEA, WebGestalt, and FUMA GENE2FUNC for Cognition genes Note: Cells highlighted in "green" are identified by all three gene set analysis approaches																Supplementary Table 13. GO Molecular Function Gene Set Annotations from GSEA, WebGestalt, and FUMA GENE2FUNC for Cognition genes Note: Cells highlighted in "green" are identified by all three gene set analysis approaches																Supplementary Table 13. GO Molecular Function Gene Set Annotations from GSEA, WebGestalt, and FUMA GENE2FUNC for Cognition genes Note: Cells highlighted in "green" are identified by all three gene set analysis approaches																Supplementary Table 13. GO Molecular Function Gene Set Annotations from GSEA, WebGestalt, and FUMA GENE2FUNC for Cognition genes Note: Cells highlighted in "green" are identified by all three gene set analysis approaches																Supplementary Table 13. GO Molecular Function Gene Set Annotations from GSEA, WebGestalt, and FUMA GENE2FUNC for Cognition genes Note: Cells highlighted in "green" are identified by all three gene set analysis approaches																Supplementary Table 13. GO Molecular Function Gene Set Annotations from GSEA, WebGestalt, and FUMA GENE2FUNC for Cognition genes Note: Cells highlighted in "green" are identified by all three gene set analysis approaches																Supplementary Table 13. GO Molecular Function Gene Set Annotations from GSEA, WebGestalt, and FUMA GENE2FUNC for Cognition genes Note: Cells highlighted in "green" are identified by all three gene set analysis approaches																Supplementary Table 13. GO Molecular Function Gene Set Annotations from GSEA, WebGestalt, and FUMA GENE2FUNC for Cognition genes Note: Cells highlighted in "green" are identified by all three gene set analysis approaches																Supplementary Table 13. GO Molecular Function Gene Set Annotations from GSEA, WebGestalt, and FUMA GENE2FUNC for Cognition genes Note: Cells highlighted in "green" are identified by all three gene set analysis approaches																Supplementary Table 13. GO Molecular Function Gene Set Annotations from GSEA, WebGestalt, and FUMA GENE2FUNC for Cognition genes Note: Cells highlighted in "green" are identified by all three gene set analysis approaches																Supplementary Table 13. GO Molecular Function Gene Set Annotations from GSEA, WebGestalt, and FUMA GENE2FUNC for Cognition genes Note: Cells highlighted in "green" are identified by all three gene set analysis approaches																Supplementary Table 13. GO Molecular Function Gene Set Annotations from GSEA, WebGestalt, and FUMA GENE2FUNC for Cognition genes Note: Cells highlighted in "green" are identified by all three gene set analysis approaches																Supplementary Table 13. GO Molecular Function Gene Set Annotations from GSEA, WebGestalt, and FUMA GENE2FUNC for Cognition genes Note: Cells highlighted in "green" are identified by all three gene set analysis approaches																Supplementary Table 13. GO Molecular Function Gene Set Annotations from GSEA, WebGestalt, and FUMA GENE2FUNC for Cognition genes Note: Cells highlighted in "green" are identified by all three gene set analysis approaches																Supplementary Table 13. GO Molecular Function Gene Set Annotations from GSEA, WebGestalt, and FUMA GENE2FUNC for Cognition genes Note: Cells highlighted in "green" are identified by all three gene set analysis approaches																Supplementary Table 13. GO Molecular Function Gene Set Annotations from GSEA, WebGestalt, and FUMA GENE2FUNC for Cognition genes Note: Cells highlighted in "green" are identified by all three gene set analysis approaches																Supplementary Table 13. GO Molecular Function Gene Set Annotations from GSEA, WebGestalt, and FUMA GENE2FUNC for Cognition genes Note: Cells highlighted in "green" are identified by all three gene set analysis approaches																Supplementary Table 13. GO Molecular Function Gene Set Annotations from GSEA, WebGestalt, and FUMA GENE2FUNC for Cognition genes Note: Cells highlighted in "green" are identified by all three gene set analysis approaches																Supplementary Table 13. GO Molecular Function Gene Set Annotations from GSEA, WebGestalt, and FUMA GENE2FUNC for Cognition genes Note: Cells highlighted in "green" are identified by all three gene set analysis approaches																Supplementary Table 13. GO Molecular Function Gene Set Annotations from GSEA, WebGestalt, and FUMA GENE2FUNC for Cognition genes Note: Cells highlighted in "green" are identified by all three gene set analysis approaches																Supplementary Table 13. GO Molecular Function Gene Set Annotations from GSEA, WebGestalt, and FUMA GENE2FUNC for Cognition genes Note: Cells highlighted in "green" are identified by all three gene set analysis approaches																Supplementary Table 13. GO Molecular Function Gene Set Annotations from GSEA, WebGestalt, and FUMA GENE2FUNC for Cognition genes Note: Cells highlighted in "green" are identified by all three gene set analysis approaches																Supplementary Table 13. GO Molecular Function Gene Set Annotations from GSEA, WebGestalt, and FUMA GENE2FUNC for Cognition genes Note: Cells highlighted in "green" are identified by all three gene set analysis approaches																Supplementary Table 13. GO Molecular Function Gene Set Annotations from GSEA, WebGestalt, and FUMA GENE2FUNC for Cognition genes Note: Cells highlighted in "green" are identified by all three gene set analysis approaches																Supplementary Table 13. GO Molecular Function Gene Set Annotations from GSEA, WebGestalt, and FUMA GENE2FUNC for Cognition genes Note: Cells highlighted in "green" are identified by all three gene set analysis approaches																Supplementary Table 13. GO Molecular Function Gene Set Annotations from GSEA, WebGestalt, and FUMA GENE2FUNC for Cognition genes Note: Cells highlighted in "green" are identified by all three gene set analysis approaches																Supplementary Table 13. GO Molecular Function Gene Set Annotations from GSEA, WebGestalt, and FUMA GENE2FUNC for Cognition genes Note: Cells highlighted in "green" are identified by all three gene set analysis approaches																Supplementary Table 13. GO Molecular Function Gene Set Annotations from GSEA, WebGestalt, and FUMA GENE2FUNC for Cognition genes Note: Cells highlighted in "green" are identified by all three gene set analysis approaches																Supplementary Table 13. GO Molecular Function Gene Set Annotations from GSEA, WebGestalt, and FUMA GENE2FUNC for Cognition genes Note: Cells highlighted in "green" are identified by all three gene set analysis approaches																Supplementary Table 13. GO Molecular Function Gene Set Annotations from GSEA, WebGestalt, and FUMA GENE2FUNC for Cognition genes Note: Cells highlighted in "green" are identified by all three gene set analysis approaches																Supplementary Table 13. GO Molecular Function Gene Set Annotations from GSEA, WebGestalt, and FUMA GENE2FUNC for Cognition genes Note: Cells highlighted in "green" are identified by all three gene set analysis approaches																Supplementary Table 13. GO Molecular Function Gene Set Annotations from GSEA, WebGestalt, and FUMA GENE2FUNC for Cognition genes Note: Cells highlighted in "green" are identified by all three gene set analysis approaches																Supplementary Table 13. GO Molecular Function Gene Set Annotations from GSEA, WebGestalt, and FUMA GENE2FUNC for Cognition genes Note: Cells highlighted in "green" are identified by all three gene set analysis approaches																Supplementary Table 13. GO Molecular Function Gene Set Annotations from GSEA, WebGestalt, and FUMA GENE2FUNC for Cognition genes Note: Cells highlighted in "green" are identified by all three gene set analysis approaches																Supplementary Table 13. GO Molecular Function Gene Set Annotations from GSEA, WebGestalt, and FUMA GENE2FUNC for Cognition genes Note: Cells highlighted in "green" are identified by all three gene set analysis approaches																Supplementary Table 13. GO Molecular Function Gene Set Annotations from GSEA, WebGestalt, and FUMA GENE2FUNC for Cognition genes Note: Cells highlighted in "green" are identified by all three gene set analysis approaches																Supplementary Table 13. GO Molecular Function Gene Set Annotations from GSEA, WebGestalt, and FUMA GENE2FUNC for Cognition genes Note: Cells highlighted in "green" are identified by all three gene set analysis approaches																Supplementary Table 13. GO Molecular Function Gene Set Annotations from GSEA, WebGestalt, and FUMA GENE2FUNC for Cognition genes Note: Cells highlighted in "green" are identified by all three gene set analysis approaches																Supplementary Table 13. GO Molecular Function Gene Set Annotations from GSEA, WebGestalt, and FUMA GENE2FUNC for Cognition genes Note: Cells highlighted in "green" are identified by all three gene set analysis approaches																Supplementary Table 13. GO Molecular Function Gene Set Annotations from GSEA, WebGestalt, and FUMA GENE2FUNC for Cognition genes Note: Cells highlighted in "green" are identified by all three gene set analysis approaches																Supplementary Table 13. GO Molecular Function Gene Set Annotations from GSEA, WebGestalt, and FUMA GENE2FUNC for Cognition genes Note: Cells highlighted in "green" are identified by all three gene set analysis approaches																Supplementary Table 13. GO Molecular Function Gene Set Annotations from GSEA, WebGestalt, and FUMA GENE2FUNC for Cognition genes Note: Cells highlighted in "green" are identified by all three gene set analysis approaches																Supplementary Table 13. GO Molecular Function Gene Set Annotations from GSEA, WebGestalt, and FUMA GENE2FUNC for Cognition genes Note: Cells highlighted in "green" are identified by all three gene set analysis approaches																Supplementary Table 13. GO Molecular Function Gene Set Annotations from GSEA, WebGestalt, and FUMA GENE2FUNC for Cognition genes Note: Cells highlighted in "green" are identified by all three gene set analysis approaches																Supplementary Table 13. GO Molecular Function Gene Set Annotations from GSEA, WebGestalt, and FUMA GENE2FUNC for Cognition genes Note: Cells highlighted in "green" are identified by all three gene set analysis approaches																Supplementary Table 13. GO Molecular Function Gene Set Annotations from GSEA, WebGestalt, and FUMA GENE2FUNC for Cognition genes Note: Cells highlighted in "green" are identified by all three gene set analysis approaches																Supplementary Table 13. GO Molecular Function Gene Set Annotations from GSEA, WebGestalt, and FUMA GENE2FUNC for Cognition genes Note: Cells highlighted in "green" are identified by all three gene set analysis approaches																Supplementary Table 13. GO Molecular Function Gene Set Annotations from GSEA, WebGestalt, and FUMA GENE2FUNC for Cognition genes Note: Cells highlighted in "green" are identified by all three gene set analysis approaches																Supplementary Table 13. GO Molecular Function Gene Set Annotations from GSEA, WebGestalt, and FUMA GENE2FUNC for Cognition genes Note: Cells highlighted in "green" are identified by all three gene set analysis approaches																Supplementary Table 13. GO Molecular Function Gene Set Annotations from GSEA, WebGestalt, and FUMA GENE2FUNC for Cognition genes Note: Cells highlighted in "green" are identified by all three gene set analysis approaches																Supplementary Table 13. GO Molecular Function Gene Set Annotations from GSEA, WebGestalt, and FUMA GENE2FUNC for Cognition genes Note: Cells highlighted in "green" are identified by all three gene set analysis approaches																Supplementary Table 13. GO Molecular Function Gene Set Annotations from GSEA, WebGestalt, and FUMA GENE2FUNC for Cognition genes Note: Cells highlighted in "green" are identified by all three gene set analysis approaches																Supplementary Table 13. GO Molecular Function Gene Set Annotations from GSEA, WebGestalt, and FUMA GENE2FUNC for Cognition genes Note: Cells highlighted in "green" are identified by all three gene set analysis approaches																Supplementary Table 13. GO Molecular Function Gene Set Annotations from GSEA, WebGestalt, and FUMA GENE2FUNC for Cognition genes Note: Cells highlighted in "green" are identified by all three gene set analysis approaches																Supplementary Table 13. GO Molecular Function Gene Set Annotations from GSEA, WebGestalt, and FUMA GENE2FUNC for Cognition genes Note: Cells highlighted in "green" are identified by all three gene set analysis approaches																Supplementary Table 13. GO Molecular Function Gene Set Annotations from GSEA, WebGestalt, and FUMA GENE2FUNC for Cognition genes Note: Cells highlighted in "green" are identified by all three gene set analysis approaches																Supplementary Table 13. GO Molecular Function Gene Set Annotations from GSEA, WebGestalt, and FUMA GENE2FUNC for Cognition genes Note: Cells highlighted in "green" are identified by all three gene set analysis approaches																Supplementary Table 13. GO Molecular Function Gene Set Annotations from GSEA, WebGestalt, and FUMA GENE2FUNC for Cognition genes Note: Cells highlighted in "green" are identified by all three gene set analysis approaches																Supplementary Table 13. GO Molecular Function Gene Set Annotations from GSEA, WebGestalt, and FUMA GENE2FUNC for Cognition genes Note: Cells highlighted in "green" are identified by all three gene set analysis approaches																Supplementary Table 13. GO Molecular Function Gene Set Annotations from GSEA, WebGestalt, and FUMA GENE2FUNC for Cognition genes Note: Cells highlighted in "green" are identified by all three gene set analysis approaches																Supplementary Table 13. GO Molecular Function Gene Set Annotations from GSEA, WebGestalt, and FUMA GENE2FUNC for Cognition genes Note: Cells highlighted in "green" are identified by all three gene set analysis approaches																Supplementary Table 13. GO Molecular Function Gene Set Annotations from GSEA, WebGestalt, and FUMA GENE2FUNC for Cognition genes Note: Cells highlighted in "green" are identified by all three gene set analysis approaches																Supplementary Table 13. GO Molecular Function Gene Set Annotations from GSEA, WebGestalt, and FUMA GENE2FUNC for Cognition genes Note: Cells highlighted in "green" are identified by all three gene set analysis approaches																Supplementary Table 13. GO Molecular Function Gene Set Annotations from GSEA, WebGestalt, and FUMA GENE2FUNC for Cognition genes Note: Cells highlighted in "green" are identified by all three gene set analysis approaches																Supplementary Table 13. GO Molecular Function Gene Set Annotations from GSEA, WebGestalt, and FUMA GENE2FUNC for Cognition genes Note: Cells highlighted in "green" are identified by all three gene set analysis approaches																Supplementary Table 13. GO Molecular Function Gene Set Annotations from GSEA, WebGestalt, and FUMA GENE2FUNC for Cognition genes Note: Cells highlighted in "green" are identified by all three gene set analysis approaches																Supplementary Table 13. GO Molecular Function Gene Set Annotations from GSEA, WebGestalt, and FUMA GENE2FUNC for Cognition genes Note: Cells highlighted in "green" are identified by all three gene set analysis approaches																Supplementary Table 13. GO Molecular Function Gene Set Annotations from GSEA, WebGestalt, and FUMA GENE2FUNC for Cognition genes Note: Cells highlighted in "green" are identified by all three gene set analysis approaches																Supplementary Table 13. GO Molecular Function Gene Set Annotations from GSEA, WebGestalt, and FUMA GENE2FUNC for Cognition genes Note: Cells highlighted in "green" are identified by all three gene set analysis approaches																Supplementary Table 13. GO Molecular Function Gene Set Annotations from GSEA, WebGestalt, and FUMA GENE2FUNC for Cognition genes Note: Cells highlighted in "green" are identified by all three gene set analysis approaches																Supplementary Table 13. GO Molecular Function Gene Set Annotations from GSEA, WebGestalt, and FUMA GENE2FUNC for Cognition genes Note: Cells highlighted in "green" are identified by all three gene set analysis approaches																Supplementary Table 13. GO Molecular Function Gene Set Annotations from GSEA, WebGestalt, and FUMA GENE2FUNC for Cognition genes Note: Cells highlighted in "green" are identified by all three gene set analysis approaches																Supplementary Table 13. GO Molecular Function Gene Set Annotations from GSEA, WebGestalt, and FUMA GENE2FUNC for Cognition genes Note: Cells highlighted in "green" are identified by all three gene set analysis approaches																Supplementary Table 13. GO Molecular Function Gene Set Annotations from GSEA, WebGestalt, and FUMA GENE2FUNC for Cognition genes Note: Cells highlighted in "green" are identified by all three gene set analysis approaches																Supplementary Table 13. GO Molecular Function Gene Set Annotations from GSEA, WebGestalt, and FUMA GENE2FUNC for Cognition genes Note: Cells highlighted in "green" are identified by all three gene set analysis approaches																Supplementary Table 13. GO Molecular Function Gene Set Annotations from GSEA, WebGestalt, and FUMA GENE2FUNC for Cognition genes Note: Cells highlighted in "green" are identified by all three gene set analysis approaches																Supplementary Table 13. GO Molecular Function Gene Set Annotations from GSEA, WebGestalt, and FUMA GENE2FUNC for Cognition genes Note: Cells highlighted in "green" are identified by all three gene set analysis approaches																Supplementary Table 13. GO Molecular Function Gene Set Annotations from GSEA, WebGestalt, and FUMA GENE2FUNC for Cognition genes Note: Cells highlighted in "green" are identified by all three gene set analysis approaches																Supplementary Table 13. GO Molecular Function Gene Set Annotations from GSEA, WebGestalt, and FUMA GENE2FUNC for Cognition genes Note: Cells highlighted in "green" are identified by all three gene set analysis approaches																Supplementary Table 13. GO Molecular Function Gene Set Annotations from GSEA, WebGestalt, and FUMA GENE2FUNC for Cognition genes Note: Cells highlighted in "green" are identified by all three gene set analysis approaches																Supplementary Table 13. GO Molecular Function Gene Set Annotations from GSEA, WebGestalt, and FUMA GENE2FUNC for Cognition genes Note: Cells highlighted in "green" are identified by all three gene set analysis approaches																Supplementary Table 13. GO Molecular Function Gene Set Annotations from GSEA, WebGestalt, and FUMA GENE2FUNC for Cognition genes Note: Cells highlighted in "green" are identified by all three gene set analysis approaches																Supplementary Table 13. GO Molecular Function Gene Set Annotations from GSEA, WebGestalt, and FUMA GENE2FUNC for Cognition genes Note: Cells highlighted in "green" are identified by all three gene set analysis approaches																Supplementary Table 13. GO Molecular Function Gene Set Annotations from GSEA, WebGestalt, and FUMA GENE2FUNC for Cognition genes Note: Cells highlighted in "green" are identified by all three gene set analysis approaches																Supplementary Table 13. GO Molecular Function Gene Set Annotations from GSEA, WebGestalt, and FUMA GENE2FUNC for Cognition genes Note: Cells highlighted in "green" are identified by all three gene set analysis approaches																Supplementary Table 13. GO Molecular Function Gene Set Annotations from GSEA, WebGestalt, and FUMA GENE2FUNC for Cognition genes Note: Cells highlighted in "green" are identified by all three gene set analysis approaches																Supplementary Table 13. GO Molecular Function Gene Set Annotations from GSEA, WebGestalt, and FUMA GENE2FUNC for Cognition genes Note: Cells highlighted in "green" are identified by all three gene set analysis approaches																Supplementary Table 13. GO Molecular Function Gene Set Annotations from GSEA, WebGestalt, and FUMA GENE2FUNC for Cognition genes Note: Cells highlighted in "green" are identified by all three gene set analysis approaches																Supplementary Table 13. GO Molecular Function Gene Set Annotations from GSEA, WebGestalt, and FUMA GENE2FUNC for Cognition genes Note: Cells highlighted in "green" are identified by all three gene set analysis approaches																Supplementary Table 13. GO Molecular Function Gene Set Annotations from GSEA, WebGestalt, and FUMA GENE2FUNC for Cognition genes Note: Cells highlighted in "green" are identified by all three gene set analysis approaches																Supplementary Table 13. GO Molecular Function Gene Set Annotations from GSEA, WebGestalt, and FUMA GENE2FUNC for Cognition genes Note: Cells highlighted in "green" are identified by all three gene set analysis approaches																Supplementary Table 13. GO Molecular Function Gene Set Annotations from GSEA, WebGestalt, and FUMA GENE2FUNC for Cognition genes Note: Cells highlighted in "green" are identified by all three gene set analysis approaches																Supplementary Table 13. GO Molecular Function Gene Set Annotations from GSEA, WebGestalt, and FUMA GENE2FUNC for Cognition genes Note: Cells highlighted in "green" are identified by all three gene set analysis approaches																Supplementary Table 13. GO Molecular Function Gene Set Annotations from GSEA, WebGestalt, and FUMA GENE2FUNC for Cognition genes Note: Cells highlighted in "green" are identified by all three gene set analysis approaches																Supplementary Table 13. GO Molecular Function Gene Set Annotations from GSEA, WebGestalt, and FUMA GENE2FUNC for Cognition genes Note: Cells highlighted in "green" are identified by all three gene set analysis approaches																Supplementary Table 13. GO Molecular Function Gene Set Annotations from GSEA, WebGestalt, and FUMA GENE2FUNC for Cognition genes Note: Cells highlighted in "green" are identified by all three gene set analysis approaches																Supplementary Table 13. GO Molecular Function Gene Set Annotations from GSEA, WebGestalt, and FUMA GENE2FUNC for Cognition genes Note: Cells highlighted in "green" are identified by all three gene set analysis approaches																Supplementary Table 13. GO Molecular Function Gene Set Annotations from GSEA, WebGestalt, and FUMA GENE2FUNC for Cognition genes Note: Cells highlighted in "green" are identified by all three gene set analysis approaches																Supplementary Table 13. GO Molecular Function Gene Set Annotations from GSEA, WebGestalt, and FUMA GENE2FUNC for Cognition genes Note: Cells highlighted in "green" are identified by all three gene set analysis approaches																Supplementary Table 13. GO Molecular Function Gene Set Annotations from GSEA, WebGestalt, and FUMA GENE2FUNC for Cognition genes Note: Cells highlighted in "green" are identified by all three gene set analysis approaches																Supplementary Table 13. GO Molecular Function Gene Set Annotations from GSEA, WebGestalt, and FUMA GENE2FUNC for Cognition genes Note: Cells highlighted in "green" are identified by all three gene set analysis approaches																Supplementary Table 13. GO Molecular Function Gene Set Annotations from GSEA, WebGestalt, and FUMA GENE2FUNC for Cognition genes Note: Cells highlighted in "green" are identified by all three gene set analysis approaches																Supplementary Table 13. GO Molecular Function Gene Set Annotations from GSEA, WebGestalt, and FUMA GENE2FUNC for Cognition genes Note: Cells highlighted in "green" are identified by all three gene set analysis approaches																Supplementary Table 13. GO Molecular Function Gene Set Annotations from GSEA, WebGestalt, and FUMA GENE2FUNC for Cognition genes Note: Cells highlighted in "green" are identified by all three gene set analysis approaches																Supplementary Table 13. GO Molecular Function Gene Set Annotations from GSEA, WebGestalt, and FUMA GENE2FUNC for Cognition genes Note: Cells highlighted in "green" are identified by all three gene set analysis approaches																Supplementary Table 13. GO Molecular Function Gene Set Annotations from GSEA, WebGestalt, and FUMA GENE2FUNC for Cognition genes Note: Cells highlighted in "green" are identified by all three gene set analysis approaches																Supplementary Table 13. GO Molecular Function Gene Set Annotations from GSEA, WebGestalt, and FUMA GENE2FUNC for Cognition genes Note: Cells highlighted in "green" are identified by all three gene set analysis approaches																Supplementary Table 13. GO Molecular Function Gene Set Annotations from GSEA, WebGestalt, and FUMA GENE2FUNC for Cognition genes Note: Cells highlighted in "green" are identified by all three gene set analysis approaches																Supplementary Table 13. GO Molecular Function Gene Set Annotations from GSEA, WebGestalt, and FUMA GENE2FUNC for Cognition genes Note: Cells highlighted in "green" are identified by all three gene set analysis approaches																Supplementary Table 13. GO Molecular Function Gene Set Annotations from GSEA, WebGestalt, and FUMA GENE2FUNC for Cognition genes Note: Cells highlighted in "green" are identified by all three gene set analysis approaches																Supplementary Table 13. GO Molecular Function Gene Set Annotations from GSEA, WebGestalt, and FUMA GENE2FUNC for Cognition genes Note: Cells highlighted in "green" are identified by all three gene set analysis approaches																Supplementary Table 13. GO Molecular Function Gene Set Annotations from GSEA, WebGestalt, and FUMA GENE2FUNC for Cognition genes Note: Cells highlighted in "green" are identified by all three gene set analysis approaches																Supplementary Table 13. GO Molecular Function Gene Set Annotations from GSEA, WebGestalt, and FUMA GENE2FUNC for Cognition genes Note: Cells highlighted in "green" are identified by all three gene set analysis approaches																Supplementary Table 13. GO Molecular Function Gene Set Annotations from GSEA, WebGestalt, and FUMA GENE2FUNC for Cognition genes Note: Cells highlighted in "green" are identified by all three gene set analysis approaches																Supplementary Table 13. GO Molecular Function Gene Set Annotations from GSEA, WebGestalt, and FUMA GENE2FUNC for Cognition genes Note: Cells highlighted in "green" are identified by all three gene set analysis approaches																Supplementary Table 13. GO Molecular Function Gene Set Annotations from GSEA, WebGestalt, and FUMA GENE2FUNC for Cognition genes Note: Cells highlighted in "green" are identified by all three gene set analysis approaches																Supplementary Table 13. GO Molecular Function Gene Set Annotations from GSEA, WebGestalt, and FUMA GENE2FUNC for Cognition genes Note: Cells highlighted in "green" are identified by all three gene set analysis approaches																Supplementary Table 13. GO Molecular Function Gene Set Annotations from GSEA, WebGestalt, and FUMA GENE2FUNC for Cognition genes Note: Cells highlighted in "green" are identified by all three gene set analysis approaches																Supplementary Table 13. GO Molecular Function Gene Set Annotations from GSEA, WebGestalt, and FUMA GENE2FUNC for Cognition genes Note: Cells highlighted in "green" are identified by all three gene set analysis approaches																Supplementary Table 13. GO Molecular Function Gene Set Annotations from GSEA, WebGestalt, and FUMA GENE2FUNC for Cognition genes Note: Cells highlighted in "green" are identified by all three gene set analysis approaches																Supplementary Table 13. GO Molecular Function Gene Set Annotations from GSEA, WebGestalt, and FUMA GENE2FUNC for Cognition genes Note: Cells highlighted in "green" are identified by all three gene set analysis approaches																Supplementary Table 13. GO Molecular Function Gene Set Annotations from GSEA, WebGestalt, and FUMA GENE2FUNC for Cognition genes Note: Cells highlighted in "green" are identified by all three gene set analysis approaches																Supplementary Table 13. GO Molecular Function Gene Set Annotations from GSEA, WebGestalt, and FUMA GENE2FUNC for Cognition genes Note: Cells highlighted in "green" are identified by all three gene set analysis approaches																Supplementary Table 13. GO Molecular Function Gene Set Annotations from GSEA, WebGestalt, and FUMA GENE2FUNC for Cognition genes Note: Cells highlighted in "green" are identified by all three gene set analysis approaches																Supplementary Table 13. GO Molecular Function Gene Set Annotations from GSEA, WebGestalt, and FUMA GENE2FUNC for Cognition genes Note: Cells highlighted in "green" are identified by all three gene set analysis approaches																Supplementary Table 13. GO Molecular Function Gene Set Annotations from GSEA, WebGestalt, and FUMA GENE2FUNC for Cognition genes Note: Cells highlighted in "green" are identified by all three gene set analysis approaches																Supplementary Table 13. GO Molecular Function Gene Set Annotations from GSEA, WebGestalt, and FUMA GENE2FUNC for Cognition genes Note: Cells highlighted in "green" are identified by all three gene set analysis approaches																Supplementary Table 13. GO Molecular Function Gene Set Annotations from GSEA, WebGestalt, and FUMA GENE2FUNC for Cognition genes Note: Cells highlighted in "green" are identified by all three gene set analysis approaches																Supplementary Table 13. GO Molecular Function Gene Set Annotations from GSEA, WebGestalt, and FUMA GENE2FUNC for Cognition genes Note: Cells highlighted in "green" are identified by all three gene set analysis approaches																Supplementary Table 13. GO Molecular Function Gene Set Annotations from GSEA, WebGestalt, and FUMA GENE2FUNC for Cognition genes Note: Cells highlighted in "green" are identified by all three gene set analysis approaches																Supplementary Table 13. GO Molecular Function Gene Set Annotations from GSEA, WebGestalt, and FUMA GENE2FUNC for Cognition genes Note: Cells highlighted in "green" are identified by all three gene set analysis approaches																Supplementary Table 13. GO Molecular Function Gene Set Annotations from GSEA, WebGestalt, and FUMA GENE2FUNC for Cognition genes Note: Cells highlighted in "green" are identified by all three gene set analysis approaches																Supplementary Table 13. GO Molecular Function Gene Set Annotations from GSEA, WebGestalt, and FUMA GENE2FUNC for Cognition genes Note: Cells highlighted in "green" are identified by all three gene set analysis approaches																Supplementary Table 13. GO Molecular Function Gene Set Annotations from GSEA, WebGestalt, and FUMA GENE2FUNC for Cognition genes Note: Cells highlighted in "green" are identified by all three gene set analysis approaches																Supplementary Table 13. GO Molecular Function Gene Set Annotations from GSEA, WebGestalt, and FUMA GENE2FUNC for Cognition genes Note: Cells highlighted in "green" are identified by all three gene set analysis approaches																Supplementary Table 13. GO Molecular Function Gene Set Annotations from GSEA, WebGestalt, and FUMA GENE2FUNC for Cognition genes Note: Cells highlighted in "green" are identified by all three gene set analysis approaches																Supplementary Table 13. GO Molecular Function Gene Set Annotations from GSEA, WebGestalt, and FUMA GENE2FUNC for Cognition genes Note: Cells highlighted in "green" are identified by all three gene set analysis approaches																Supplementary Table 13. GO Molecular Function Gene Set Annotations from GSEA, WebGestalt, and FUMA GENE2FUNC for Cognition genes Note: Cells highlighted in "green" are identified by all three gene set analysis approaches																Supplementary Table 13. GO Molecular Function Gene Set Annotations from GSEA, WebGestalt, and FUMA GENE2FUNC for Cognition genes Note: Cells highlighted in "green" are identified by all three gene set analysis approaches																Supplementary Table 13. GO Molecular Function Gene Set Annotations from GSEA, WebGestalt, and FUMA GENE2FUNC for Cognition genes Note: Cells highlighted in "green" are identified by all three gene set analysis approaches																Supplementary Table 13. GO Molecular Function Gene Set Annotations from GSEA, WebGestalt, and FUMA GENE2FUNC for Cognition genes Note: Cells highlighted in "green" are identified by all three gene set analysis approaches																Supplementary Table 13. GO Molecular Function Gene Set Annotations from GSEA, WebGestalt, and FUMA GENE2FUNC for Cognition genes Note: Cells highlighted in "green" are identified by all three gene set analysis approaches																Supplementary Table 13. GO Molecular Function Gene Set Annotations from GSEA, WebGestalt, and FUMA GENE2FUNC for Cognition genes Note: Cells highlighted in "green" are identified by all three gene set analysis approaches																Supplementary Table 13. GO Molecular Function Gene Set Annotations from GSEA, WebGestalt, and FUMA GENE2FUNC for Cognition genes Note: Cells highlighted in "green" are identified by all three gene set analysis approaches																Supplementary Table 13. GO Molecular Function Gene Set Annotations from GSEA, WebGestalt, and FUMA GENE2FUNC for Cognition genes Note: Cells highlighted in "green" are identified by all three gene set analysis approaches																Supplementary Table 13. GO Molecular Function Gene Set Annotations from GSEA, WebGestalt, and FUMA GENE2FUNC for Cognition genes Note: Cells highlighted in "green" are identified by all three gene set analysis approaches																Supplementary Table 13. GO Molecular Function Gene Set Annotations from GSEA, WebGestalt, and FUMA GENE2FUNC for Cognition genes Note: Cells highlighted in "green" are identified by all three gene set analysis approaches																Supplementary Table 13. GO Molecular Function Gene Set Annotations from GSEA, WebGestalt, and FUMA GENE2FUNC for Cognition genes Note: Cells highlighted in "green" are identified by all three gene set analysis approaches																Supplementary Table 13. GO Molecular Function Gene Set Annotations from GSEA, WebGestalt, and FUMA GENE2FUNC for Cognition genes Note: Cells highlighted in "green" are identified by all three gene set analysis approaches																Supplementary Table 13. GO Molecular Function Gene Set Annotations from GSEA, WebGestalt, and FUMA GENE2FUNC for Cognition genes Note: Cells highlighted in "green" are identified by all three gene set analysis approaches																Supplementary Table 13. GO Molecular Function Gene Set Annotations from GSEA, WebGestalt, and FUMA GENE2FUNC for Cognition genes Note: Cells highlighted in "green" are identified by all three gene set analysis approaches																Supplementary Table 13. GO Molecular Function Gene Set Annotations from GSEA, WebGestalt, and FUMA GENE2FUNC for Cognition genes Note: Cells highlighted in "green" are identified by all three gene set analysis approaches																Supplementary Table 13. GO Molecular Function Gene Set Annotations from GSEA, WebGestalt, and FUMA GENE2FUNC for Cognition genes Note: Cells highlighted in "green" are identified by all three gene set analysis approaches																Supplementary Table 13. GO Molecular Function Gene Set Annotations from GSEA, WebGestalt, and FUMA GENE2FUNC for Cognition genes Note: Cells highlighted in "green" are identified by all three gene set analysis approaches																Supplementary Table 13. GO Molecular Function Gene Set Annotations from GSEA, WebGestalt, and FUMA GENE2FUNC for Cognition genes Note: Cells highlighted in "green" are identified by all three gene set analysis approaches																Supplementary Table 13. GO Molecular Function Gene Set Annotations from GSEA, WebGestalt, and FUMA GENE2FUNC for Cognition genes Note: Cells highlighted in "green" are identified by all three gene set analysis approaches																Supplementary Table 13. GO Molecular Function Gene Set Annotations from GSEA, WebGestalt, and FUMA GENE2FUNC for Cognition genes Note: Cells highlighted in "green" are identified by all three gene set analysis approaches																Supplementary Table 13. GO Molecular Function Gene Set Annotations from GSEA, WebGestalt, and FUMA GENE2FUNC for Cognition genes Note: Cells highlighted in "green" are identified by all three gene set analysis approaches																Supplementary Table 13. GO Molecular Function Gene Set Annotations from GSEA, WebGestalt, and FUMA GENE2FUNC for Cognition genes Note: Cells highlighted in "green" are identified by all three gene set analysis approaches																Supplementary Table 13. GO Molecular Function Gene Set Annotations from GSEA, WebGestalt, and FUMA GENE2FUNC for Cognition genes Note: Cells highlighted in "green" are identified by all three gene set analysis approaches																Supplementary Table 13. GO Molecular Function Gene Set Annotations from GSEA, WebGestalt, and FUMA GENE2FUNC for Cognition genes Note: Cells highlighted in "green" are identified by all three gene set analysis approaches																Supplementary Table 13. GO Molecular Function Gene Set Annotations from GSEA, WebGestalt, and FUMA GENE2FUNC for Cognition genes Note: Cells highlighted in "green" are identified by all three gene set analysis approaches																Supplementary Table 13. GO Molecular Function Gene Set Annotations from GSEA, WebGestalt, and FUMA GENE2FUNC for Cognition genes Note: Cells highlighted in "green" are identified by all three gene set analysis approaches																Supplementary Table 13. GO Molecular Function Gene Set Annotations from GSEA, WebGestalt, and FUMA GENE2FUNC for Cognition genes Note: Cells highlighted in "green" are identified by all three gene set analysis approaches																Supplementary Table 13. GO Molecular Function Gene Set Annotations from GSEA, WebGestalt, and FUMA GENE2FUNC for Cognition genes Note: Cells highlighted in "green" are identified by all three gene set analysis approaches																Supplementary Table 13. GO Molecular Function Gene Set Annotations from GSEA, WebGestalt, and FUMA GENE2FUNC for Cognition genes Note: Cells highlighted in "green" are identified by all three gene set analysis approaches																Supplementary Table 13. GO Molecular Function Gene Set Annotations from GSEA, WebGestalt, and FUMA GENE2FUNC for Cognition genes Note: Cells highlighted in "green" are identified by all three gene set analysis approaches																Supplementary Table 13. GO Molecular Function Gene Set Annotations from GSEA, WebGestalt, and FUMA GENE2FUNC for Cognition genes Note: Cells highlighted in "green" are identified by all three gene set analysis approaches																Supplementary Table 13. GO Molecular Function Gene Set Annotations from GSEA, WebGestalt, and FUMA GENE2FUNC for Cognition genes Note: Cells highlighted in "green" are identified by all three gene set analysis approaches																Supplementary Table 13. GO Molecular Function Gene Set Annotations from GSEA, WebGestalt, and FUMA GENE2FUNC for Cognition genes Note: Cells highlighted in "green" are identified by all three gene set analysis approaches																Supplementary Table 13. GO Molecular Function Gene Set Annotations from GSEA, WebGestalt, and FUMA GENE2FUNC for Cognition genes Note: Cells highlighted in "green" are identified by all three gene set analysis approaches																Supplementary Table 13. GO Molecular Function Gene Set Annotations from GSEA, WebGestalt, and FUMA GENE2FUNC for Cognition genes Note: Cells highlighted in "green" are identified by all three gene set analysis approaches																Supplementary Table 13. GO Molecular Function Gene Set Annotations from GSEA, WebGestalt, and FUMA GENE2FUNC for Cognition genes Note: Cells highlighted in "green" are identified by all three gene set analysis approaches																Supplementary Table 13. GO Molecular Function Gene Set Annotations from GSEA, WebGestalt, and FUMA GENE2FUNC for Cognition genes Note: Cells highlighted in "green" are identified by all three gene set analysis approaches																Supplementary Table 13. GO Molecular Function Gene Set Annotations from GSEA, WebGestalt, and FUMA GENE2FUNC for Cognition genes Note: Cells highlighted in "green" are identified by all three gene set analysis approaches																Supplementary Table 13. GO Molecular Function Gene Set Annotations from GSEA, WebGestalt, and FUMA GENE2FUNC for Cognition genes Note: Cells highlighted in "green" are identified by all three gene set analysis approaches																Supplementary Table 13. GO Molecular Function Gene Set Annotations from GSEA, WebGestalt, and FUMA GENE2FUNC for Cognition genes Note: Cells highlighted in "green" are identified by all three gene set analysis approaches																Supplementary Table 13. GO Molecular Function Gene Set Annotations from GSEA, WebGestalt, and FUMA GENE2FUNC for Cognition genes Note: Cells highlighted in "green" are identified by all three gene set analysis approaches																Supplementary Table 13. GO Molecular Function Gene Set Annotations from GSEA, WebGestalt, and FUMA GENE2FUNC for Cognition genes Note: Cells highlighted in "green" are identified by all three gene set analysis approaches																Supplementary Table 13. GO Molecular Function Gene Set Annotations from GSEA, WebGestalt, and FUMA GENE2FUNC for Cognition genes Note: Cells highlighted in "green" are identified by all three gene set analysis approaches																Supplementary Table 13. GO Molecular Function Gene Set Annotations from GSEA, WebGestalt, and FUMA GENE2FUNC for Cognition genes Note: Cells highlighted in "green" are identified by all three gene set analysis approaches																Supplementary Table 13. GO Molecular Function Gene Set Annotations from GSEA, WebGestalt, and FUMA GENE2FUNC for Cognition genes Note: Cells highlighted in "green" are identified by all three gene set analysis approaches																Supplementary Table 13. GO Molecular Function Gene Set Annotations from GSEA, WebGestalt, and FUMA GENE2FUNC for Cognition genes Note: Cells highlighted in "green" are identified by all three gene set analysis approaches																Supplementary Table 13. GO Molecular Function Gene Set Annotations from GSEA, WebGestalt, and FUMA GENE2FUNC for Cognition genes Note: Cells highlighted in "green" are identified by all three gene set analysis approaches																Supplementary Table 13. GO Molecular Function Gene Set Annotations from GSEA, WebGestalt, and FUMA GENE2FUNC for Cognition genes Note: Cells highlighted in "green" are identified by all three gene set analysis approaches																Supplementary Table 13. GO Molecular Function Gene Set Annotations from GSEA, WebGestalt, and FUMA GENE2FUNC for Cognition genes Note: Cells highlighted in "green" are identified by all three gene set analysis approaches																Supplementary Table 13. GO Molecular Function Gene Set Annotations from GSEA, WebGestalt, and FUMA GENE2FUNC for Cognition genes Note: Cells highlighted in "green" are identified by all three gene set analysis approaches																Supplementary Table 13. GO Molecular Function Gene Set Annotations from GSEA, WebGestalt, and FUMA GENE2FUNC for Cognition genes Note: Cells highlighted in "green" are identified by all three gene set analysis approaches																Supplementary Table 13. GO Molecular Function Gene Set Annotations from GSEA, WebGestalt, and FUMA GENE2FUNC for Cognition genes Note: Cells highlighted in "green" are identified by all three gene set analysis approaches																Supplementary Table 13. GO Molecular Function Gene Set Annotations from GSEA, WebGestalt, and FUMA GENE2FUNC for Cognition genes Note: Cells highlighted in "green" are identified by all three gene set analysis approaches																Supplementary Table 13. GO Molecular Function Gene Set Annotations from GSEA, WebGestalt, and FUMA GENE2FUNC for Cognition genes Note: Cells highlighted in "green" are identified by all three gene set analysis approaches																Supplementary Table 13. GO Molecular Function Gene Set Annotations from GSEA, WebGestalt, and FUMA GENE2FUNC for Cognition genes Note: Cells highlighted in "green" are identified by all three gene set analysis approaches																Supplementary Table 13. GO Molecular Function Gene Set Annotations from GSEA, WebGestalt, and FUMA GENE2FUNC for Cognition genes Note: Cells highlighted in "green" are identified by all three gene set analysis approaches																Supplementary Table 13. GO Molecular Function Gene Set Annotations from GSEA, WebGestalt, and FUMA GENE2FUNC for Cognition genes Note: Cells highlighted in "green" are identified by all three gene set analysis approaches																Supplementary Table 13. GO Molecular Function Gene Set Annotations from GSEA, WebGestalt, and FUMA GENE2FUNC for Cognition genes Note: Cells highlighted in "green" are identified by all three gene set analysis approaches
NAME	SIZE	ES	NES	NOM_p-val	FDR_q-val	FWER_p-val	RANK_AT_MAX	LEADING_EDGE	CLUSTER	CLUSTER	METHOD	GS_DETAILS	GeneSet_size	Candidate_GS	Multimethod
GO_9PLUS0_NON_MOTILE_CILIUM	36			0.0011219	0.00340309				k1	K1	FUMA		107	*	-
GO_9PLUS2_MOTILE_CILIUM	30			0.00913643	0.0213183				k1	K1	FUMA		96	*	-
GO_ACETYLTRANSFERASE_COMPLEX	38	0.518356	1.91425	0	0.00245591				K1	K1	WG			*	-
GO_ACROSOMAL_VESICLE	41			2.51441e-05	0.000106649				k1	K1	FUMA		108	*	-
GO_ACTIN_BASED_CELL_PROJECTION	82			1.27055e-10	1.034e-09				k1	K1	FUMA		204	*	-
GO_ACTIN_CYTOSKELETON	187			1.63674e-19	2.73062e-18				k1	K1	FUMA		489	*	-
GO_ACTIN_FILAMENT	33			0.00117141	0.00351072				k1	K1	FUMA		96	*	-
GO_ACTIN_FILAMENT_BUNDLE	27			0.000136531	0.000509952				k1	K1	FUMA		66	*	-
GO_ACTOMYOSIN	31			9.51102e-06	4.33087e-05				k1	K1	FUMA		71	*	-
GO_ADA2_GCN5_ADA3_TRANSCRIPTION_ACTIVATOR_COMPLEX	7			0.0210811	0.0425447				k1	K1	FUMA		15	*	-
GO_AGGRESOME	15			0.0132921	0.0296333				k1	K1	FUMA		41	*	-
GO_ANAPHASE_PROMOTING_COMPLEX	12			0.000258458	0.000914193				k1	K1	FUMA		21	*	-
GO_ANCHORED_COMPONENT_OF_MEMBRANE	53	0.374608	1.47338	0.012	0.0716444				K1	K1	WG			*	*
GO_ANCHORED_COMPONENT_OF_MEMBRANE	54			0.000292388	0.00101979				k1	K1	FUMA		168	*	*
GO_ANCHORED_COMPONENT_OF_PLASMA_MEMBRANE	20			0.00976601	0.0227344				k1	K1	FUMA		58	*	-
GO_ANCHORED_COMPONENT_OF_POSTSYNAPTIC_MEMBRANE	4			0.00750727	0.0181956				k1	K1	FUMA		5	*	-
GO_ANCHORED_COMPONENT_OF_PRESYNAPTIC_MEMBRANE	7			0.000379619	0.0012763				k1	K1	FUMA		9	*	-
GO_ANCHORED_COMPONENT_OF_SYNAPTIC_MEMBRANE	9			7.91077e-05	0.000316747				k1	K1	FUMA		12	*	-
GO_ANCHORING_JUNCTION	215			4.25884e-24	8.04358e-23				k1	K1	FUMA		546	*	-
GO_AP_TYPE_MEMBRANE_COAT_ADAPTOR_COMPLEX	22			2.15685e-05	9.38699e-05				k1	K1	FUMA		45	*	-
GO_APICAL_DENDRITE	10			0.00031783	0.00109706				k1	K1	FUMA		16	*	-
GO_APICAL_JUNCTION_COMPLEX	52			9.51839e-06	4.33087e-05				k1	K1	FUMA		143	*	-
GO_APICAL_PART_OF_CELL	135			4.91658e-12	4.35531e-11				k1	K1	FUMA		377	*	-
GO_APICAL_PLASMA_MEMBRANE	114			4.12691e-11	3.44253e-10				k1	K1	FUMA		311	*	-
GO_ATPASE_COMPLEX	43	0.405774	1.55199	0.011022	0.0504456				K1	K1	WG			*	*
GO_ATPASE_COMPLEX	43			6.37968e-07	3.34349e-06				k1	K1	FUMA		102	*	*
GO_ATPASE_DEPENDENT_TRANSMEMBRANE_TRANSPORT_COMPLEX	10			0.00759907	0.0183736				k1	K1	FUMA		22	*	-
GO_AUTOPHAGOSOME	36			2.05786e-05	8.99529e-05				k1	K1	FUMA		90	*	-
GO_AUTOPHAGOSOME_MEMBRANE	13			0.00778968	0.0187439				k1	K1	FUMA		32	*	-
GO_AXOLEMMA	11			1.66584e-05	7.34584e-05				k1	K1	FUMA		15	*	-
GO_AXON	250			1.11144e-32	3.00691e-31				k1	K1	FUMA		597	*	-
GO_AXON_CYTOPLASM	24			9.4987e-05	0.000371414				k1	K1	FUMA		55	*	-
GO_AXON_INITIAL_SEGMENT	11			0.000729907	0.0022976				k1	K1	FUMA		20	*	-
GO_AXON_PART	156	0.469254	2.04573	0	0.000905125				K1	K1	WG			*	*
GO_AXON_PART	161			1.0226e-22	1.89561e-21				k1	K1	FUMA		376	*	*
GO_AZUROPHIL_GRANULE	54			1.40982e-05	6.30011e-05				k1	K1	FUMA		152	*	-
GO_AZUROPHIL_GRANULE_LUMEN	32			0.000576355	0.00184914				k1	K1	FUMA		89	*	-
GO_AZUROPHIL_GRANULE_MEMBRANE	19			0.0169782	0.036237				k1	K1	FUMA		57	*	-
GO_BASEMENT_MEMBRANE	33			0.000624679	0.00199284				k1	K1	FUMA		93	*	-
GO_BASOLATERAL_PLASMA_MEMBRANE	86			3.46054e-11	2.91092e-10				k1	K1	FUMA		213	*	-
GO_BETA_CATENIN_DESTRUCTION_COMPLEX	6			0.0222929	0.0432465				k1	K1	FUMA		12	*	-
GO_BLOC_1_COMPLEX	8			0.00511725	0.0131343				k1	K1	FUMA		15	*	-
GO_BLOC_COMPLEX	12			0.000136337	0.000509952				k1	K1	FUMA		20	*	-
GO_BRUSH_BORDER	40			1.60511e-06	8.07393e-06				k1	K1	FUMA		95	*	-
GO_BRUSH_BORDER_MEMBRANE	22			0.000158424	0.000585177				k1	K1	FUMA		50	*	-
GO_CAJAL_BODY	24	0.418616	1.47674	0.0374494	0.0731793				K1	K1	WG			*	*
GO_CAJAL_BODY	27			0.00182996	0.00530567				k1	K1	FUMA		76	*	*
GO_CALCIUM_CHANNEL_COMPLEX	31			1.43657e-06	7.26265e-06				k1	K1	FUMA		66	*	-
GO_CALYX_OF_HELD	12			0.00127835	0.00380842				k1	K1	FUMA		24	*	-
GO_CARBOXY_TERMINAL_DOMAIN_PROTEIN_KINASE_COMPLEX	9			0.00811337	0.0193369				k1	K1	FUMA		19	*	-
GO_CATALYTIC_COMPLEX	582			6.40157e-83	2.13599e-80				k1	K1	FUMA		1340	*	-
GO_CATALYTIC_STEP_2_SPLICEOSOME	43			1.28017e-09	9.35368e-09				k1	K1	FUMA		86	*	-
GO_CATENIN_COMPLEX	13			0.00282267	0.00778373				k1	K1	FUMA		29	*	-
GO_CATION_CHANNEL_COMPLEX	103	0.512312	2.18165	0	0	0	1369	tags=57%,_list=20%,_signal=70%	k1	K1	GSEA	Details_...		*	*
GO_CATION_CHANNEL_COMPLEX	106			5.39976e-20	9.16128e-19				k1	K1	FUMA		220	*	*
GO_CATION_TRANSPORTING_ATPASE_COMPLEX	7			0.0210811	0.0425447				k1	K1	FUMA		15	*	-
GO_CAVEOLA	29			0.000877736	0.00272017				k1	K1	FUMA		80	*	-
GO_CCR4_NOT_COMPLEX	8			0.00840302	0.0196989				k1	K1	FUMA		16	*	-
GO_CCR4_NOT_CORE_COMPLEX	5			0.00183923	0.00530567				k1	K1	FUMA		6	*	-
GO_CD40_RECEPTOR_COMPLEX	6			0.0134648	0.0296629				k1	K1	FUMA		11	*	-
GO_CD95_DEATH_INDUCING_SIGNALING_COMPLEX	5			0.00183923	0.00530567				k1	K1	FUMA		6	*	-
GO_CDC73_PAF1_COMPLEX	5			0.0118262	0.0270893				k1	K1	FUMA		8	*	-
GO_CELL_BODY	230			1.19774e-29	2.78824e-28				k1	K1	FUMA		553	*	-
GO_CELL_BODY_MEMBRANE	16	0.654004	2.1112	0	0.000442505				K1	K1	WG			*	*
GO_CELL_BODY_MEMBRANE	17			4.28797e-06	2.07355e-05				k1	K1	FUMA		28	*	*
GO_CELL_CELL_ADHERENS_JUNCTION	47			8.63549e-08	5.14531e-07				k1	K1	FUMA		109	*	-
GO_CELL_CELL_CONTACT_ZONE	35			4.30008e-08	2.69024e-07				k1	K1	FUMA		70	*	-
GO_CELL_CELL_JUNCTION	164			1.4212e-15	1.73491e-14				k1	K1	FUMA		445	*	-
GO_CELL_CORTEX	116			6.30409e-13	6.18666e-12				k1	K1	FUMA		301	*	-
GO_CELL_CORTEX_PART	66			1.39634e-07	7.98704e-07				k1	K1	FUMA		175	*	-
GO_CELL_CORTEX_REGION	22			1.75082e-06	8.71925e-06				k1	K1	FUMA		40	*	-
GO_CELL_DIVISION_SITE	31			3.1702e-06	1.56324e-05				k1	K1	FUMA		68	*	-
GO_CELL_JUNCTION	511			1.67561e-60	1.19806e-58				k1	K1	FUMA		1263	*	-
GO_CELL_LEADING_EDGE	157	0.39643	1.73621	0	0.0136792				K1	K1	WG			*	*
GO_CELL_LEADING_EDGE	157			2.00409e-18	3.03954e-17				k1	K1	FUMA		395	*	*
GO_CELL_PROJECTION_MEMBRANE	136			1.50967e-16	2.01491e-15				k1	K1	FUMA		339	*	-
GO_CELL_PROJECTION_PART	579			2.59666e-68	2.88807e-66				k1	K1	FUMA		1434	*	-
GO_CELL_SUBSTRATE_JUNCTION	155			1.43787e-16	1.94502e-15				k1	K1	FUMA		404	*	-
GO_CELL_SURFACE	262			5.25519e-14	5.84494e-13				k1	K1	FUMA		832	*	-
GO_CELL_TIP	4			0.0188434	0.0394607				k1	K1	FUMA		6	*	-
GO_CELL_TRAILING_EDGE	6			0.0222929	0.0432465				k1	K1	FUMA		12	*	-
GO_CELL-CELL_JUNCTION	158	0.360361	1.57503	0	0.0441594				K1	K1	WG			*	-
GO_CENTRIOLAR_SATELLITE	12			0.00632598	0.0158409				k1	K1	FUMA		28	*	-
GO_CENTRIOLE	56			1.06872e-08	7.03805e-08				k1	K1	FUMA		132	*	-
GO_CENTROSOME	220			4.59453e-33	1.27753e-31				k1	K1	FUMA		497	*	-
GO_CHLORIDE_CHANNEL_COMPLEX	24	0.643282	2.27443	0	0	0	604	tags=46%,_list=9%,_signal=50%	k1	K1	GSEA	Details_...		*	*
GO_CHLORIDE_CHANNEL_COMPLEX	23			3.24086e-05	0.00013461				k1	K1	FUMA		49	*	*
GO_CHROMATIN	201			6.62394e-18	9.89636e-17				k1	K1	FUMA		554	*	-
GO_CHROMATOID_BODY	8			0.00152162	0.00449304				k1	K1	FUMA		13	*	-
GO_CHROMOSOMAL_REGION	128			1.63446e-12	1.5149e-11				k1	K1	FUMA		347	*	-
GO_CHROMOSOME	396			6.74159e-38	2.10885e-36				k1	K1	FUMA		1055	*	-
GO_CHROMOSOME_CENTROMERIC_REGION	70			3.42634e-07	1.90543e-06				k1	K1	FUMA		193	*	-
GO_CHROMOSOME_TELOMERIC_REGION	59			1.1661e-06	5.95546e-06				k1	K1	FUMA		159	*	-
GO_CILIARY_BASAL_BODY	43			7.99018e-05	0.000318652				k1	K1	FUMA		120	*	-
GO_CILIARY_BASE	16			0.000732467	0.00229843				k1	K1	FUMA		35	*	-
GO_CILIARY_MEMBRANE	31			0.0019121	0.00547716				k1	K1	FUMA		91	*	-
GO_CILIARY_PART	155			1.1452e-12	1.09176e-11				k1	K1	FUMA		443	*	-
GO_CILIARY_PLASM	36			0.00381953	0.0101147				k1	K1	FUMA		114	*	-
GO_CILIARY_TIP	16			0.0144424	0.0312243				k1	K1	FUMA		45	*	-
GO_CILIARY_TRANSITION_FIBER	5			0.0221288	0.0432465				k1	K1	FUMA		9	*	-
GO_CILIARY_TRANSITION_ZONE	26			0.000368138	0.0012577				k1	K1	FUMA		66	*	-
GO_CILIUM	208			1.00364e-16	1.37623e-15				k1	K1	FUMA		592	*	-
GO_CIS_GOLGI_NETWORK	26			0.000368138	0.0012577				k1	K1	FUMA		66	*	-
GO_CIS-GOLGI_NETWORK	25	0.448849	1.55153	0.0132248	0.0491899				K1	K1	WG			*	-
GO_CLATHRIN_ADAPTOR_COMPLEX	15			0.000118462	0.000452487				k1	K1	FUMA		28	*	-
GO_CLATHRIN_COAT	26			9.63214e-08	5.63847e-07				k1	K1	FUMA		46	*	-
GO_CLATHRIN_COAT_OF_COATED_PIT	10			0.00199004	0.00565917				k1	K1	FUMA		19	*	-
GO_CLATHRIN_COAT_OF_ENDOCYTIC_VESICLE	8			0.00511725	0.0131343				k1	K1	FUMA		15	*	-
GO_CLATHRIN_COATED_ENDOCYTIC_VESICLE	21			0.000660358	0.00209847				k1	K1	FUMA		51	*	-
GO_CLATHRIN_COATED_ENDOCYTIC_VESICLE_MEMBRANE	14			0.00259712	0.00722142				k1	K1	FUMA		32	*	-
GO_CLATHRIN_COATED_PIT	37			2.68232e-10	2.0814e-09				k1	K1	FUMA		66	*	-
GO_CLATHRIN_COATED_VESICLE	71			1.32614e-09	9.55008e-09				k1	K1	FUMA		175	*	-
GO_CLATHRIN_COATED_VESICLE_MEMBRANE	37			0.000182735	0.000665156				k1	K1	FUMA		102	*	-
GO_CLATHRIN_VESICLE_COAT	16			2.41322e-05	0.000103232				k1	K1	FUMA		28	*	-
GO_CLATHRIN-COATED_PIT	36	0.401074	1.47552	0.0210632	0.0721731				K1	K1	WG			*	-
GO_CLEAVAGE_FURROW	24			9.4987e-05	0.000371414				k1	K1	FUMA		55	*	-
GO_CLUSTER_OF_ACTIN_BASED_CELL_PROJECTIONS	56			8.16395e-07	4.21243e-06				k1	K1	FUMA		147	*	-
GO_COATED_MEMBRANE	49	0.391122	1.50624	0.0130261	0.0635311				K1	K1	WG			*	*
GO_COATED_MEMBRANE	51			1.96901e-12	1.80824e-11				k1	K1	FUMA		96	*	*
GO_COATED_VESICLE	116			1.66971e-17	2.42228e-16				k1	K1	FUMA		266	*	-
GO_COATED_VESICLE_MEMBRANE	68			1.97959e-10	1.56029e-09				k1	K1	FUMA		159	*	-
GO_COLLAGEN_CONTAINING_EXTRACELLULAR_MATRIX	128			8.14155e-08	4.88006e-07				k1	K1	FUMA		403	*	-
GO_CONDENSED_CHROMOSOME	92			3.13675e-12	2.82873e-11				k1	K1	FUMA		225	*	-
GO_CONDENSED_CHROMOSOME_CENTROMERIC_REGION	45			6.99619e-06	3.22727e-05				k1	K1	FUMA		117	*	-
GO_CONDENSED_CHROMOSOME_OUTER_KINETOCHORE	6			0.0222929	0.0432465				k1	K1	FUMA		12	*	-
GO_CONDENSED_NUCLEAR_CHROMOSOME	39			1.90919e-05	8.38199e-05				k1	K1	FUMA		100	*	-
GO_CONTRACTILE_FIBER	89			1.32199e-10	1.06718e-09				k1	K1	FUMA		228	*	-
GO_COP9_SIGNALOSOME	16			0.000204226	0.000735362				k1	K1	FUMA		32	*	-
GO_COPI_COATED_VESICLE	14			0.000106028	0.000409785				k1	K1	FUMA		25	*	-
GO_COPI_COATED_VESICLE_MEMBRANE	10			0.00115499	0.00348236				k1	K1	FUMA		18	*	-
GO_COPI_VESICLE_COAT	7			0.0210811	0.0425447				k1	K1	FUMA		15	*	-
GO_COPII_COATED_ER_TO_GOLGI_TRANSPORT_VESICLE	37			1.78339e-08	1.14434e-07				k1	K1	FUMA		74	*	-
GO_COPII_VESICLE_COAT	10			0.000146263	0.000544274				k1	K1	FUMA		15	*	-
GO_CORTICAL_ACTIN_CYTOSKELETON	27			0.00610051	0.0153819				k1	K1	FUMA		82	*	-
GO_CORTICAL_CYTOSKELETON	38			0.000379957	0.0012763				k1	K1	FUMA		109	*	-
GO_CUL2_RING_UBIQUITIN_LIGASE_COMPLEX	8			0.00511725	0.0131343				k1	K1	FUMA		15	*	-
GO_CUL3_RING_UBIQUITIN_LIGASE_COMPLEX	17			0.000468123	0.00153636				k1	K1	FUMA		37	*	-
GO_CUL4_RING_E3_UBIQUITIN_LIGASE_COMPLEX	14			0.00366551	0.00973256				k1	K1	FUMA		33	*	-
GO_CULLIN_RING_UBIQUITIN_LIGASE_COMPLEX	75			1.59701e-14	1.83748e-13				k1	K1	FUMA		156	*	-
GO_CYCLIN_DEPENDENT_PROTEIN_KINASE_HOLOENZYME_COMPLEX	15			0.0132921	0.0296333				k1	K1	FUMA		41	*	-
GO_CYTOCHROME_COMPLEX	11			0.0183428	0.0388186				k1	K1	FUMA		28	*	-
GO_CYTOPLASMIC_DYNEIN_COMPLEX	9			0.0120923	0.0275101				k1	K1	FUMA		20	*	-
GO_CYTOPLASMIC_EXOSOME_RNASE_COMPLEX_	7			0.0136313	0.0296629				k1	K1	FUMA		14	*	-
GO_CYTOPLASMIC_REGION	186			2.39355e-19	3.92777e-18				k1	K1	FUMA		487	*	-
GO_CYTOPLASMIC_SIDE_OF_ENDOPLASMIC_RETICULUM_MEMBRANE	7			0.0136313	0.0296629				k1	K1	FUMA		14	*	-
GO_CYTOPLASMIC_SIDE_OF_MEMBRANE	80			3.24943e-14	3.6547e-13				k1	K1	FUMA		173	*	-
GO_CYTOPLASMIC_STRESS_GRANULE	25			0.00023033	0.000823429				k1	K1	FUMA		61	*	-
GO_CYTOPLASMIC_UBIQUITIN_LIGASE_COMPLEX	7			0.00463673	0.0120869				k1	K1	FUMA		12	*	-
GO_CYTOPLASMIC_VESICLE_PART	560			1.01904e-57	6.00036e-56				k1	K1	FUMA		1455	*	-
GO_CYTOSKELETAL_PART	593			1.52044e-51	7.24741e-50				k1	K1	FUMA		1630	*	-
GO_CYTOSKELETON_OF_PRESYNAPTIC_ACTIVE_ZONE	4			0.0188434	0.0394607				k1	K1	FUMA		6	*	-
GO_CYTOSOLIC_PART	100			3.09102e-13	3.15725e-12				k1	K1	FUMA		244	*	-
GO_CYTOSOLIC_PROTEASOME_COMPLEX	6			0.00358408	0.00954167				k1	K1	FUMA		9	*	-
GO_CYTOSOLIC_RIBOSOME	34			0.00809684	0.0193369				k1	K1	FUMA		111	*	-
GO_CYTOSOLIC_SMALL_RIBOSOMAL_SUBUNIT	17			0.00350066	0.00939454				k1	K1	FUMA		43	*	-
GO_DEATH_INDUCING_SIGNALING_COMPLEX	6			0.00358408	0.00954167				k1	K1	FUMA		9	*	-
GO_DENDRITE_CYTOPLASM	17			8.02253e-05	0.000318673				k1	K1	FUMA		33	*	-
GO_DENDRITE_MEMBRANE	24	0.634408	2.22544	0	0	0	867	tags=63%,_list=12%,_signal=71%	k1	K1	GSEA	Details_...		*	*
GO_DENDRITE_MEMBRANE	23			3.46527e-07	1.9059e-06				k1	K1	FUMA		40	*	*
GO_DENDRITE_TERMINUS	7			0.00827102	0.0195266				k1	K1	FUMA		13	*	-
GO_DENDRITIC_SHAFT	19	0.692672	2.29325	0	0	0	1077	tags=68%,_list=15%,_signal=81%	k1	K1	GSEA	Details_...		*	*
GO_DENDRITIC_SHAFT	18	0.714712	2.34206	0	0				K1	K1	WG			*	*
GO_DENDRITIC_SHAFT	17			0.000204015	0.000735362				k1	K1	FUMA		35	*	*
GO_DENDRITIC_SPINE_HEAD	5			0.0221288	0.0432465				k1	K1	FUMA		9	*	-
GO_DENDRITIC_TREE	254			3.92048e-36	1.15424e-34				k1	K1	FUMA		586	*	-
GO_DERLIN_1_RETROTRANSLOCATION_COMPLEX	6			0.00358408	0.00954167				k1	K1	FUMA		9	*	-
GO_DIHYDROLIPOYL_DEHYDROGENASE_COMPLEX	6			0.0134648	0.0296629				k1	K1	FUMA		11	*	-
GO_DISTAL_AXON	115			4.48522e-15	5.40929e-14				k1	K1	FUMA		280	*	-
GO_DNA_REPAIR_COMPLEX	15	0.47309	1.46822	0.0527426	0.0731692				K1	K1	WG			*	*
GO_DNA_REPAIR_COMPLEX	18			0.000440248	0.00146408				k1	K1	FUMA		40	*	*
GO_DYNEIN_COMPLEX	18			0.00671445	0.016761				k1	K1	FUMA		49	*	-
GO_EARLY_ENDOSOME	132	0.35936	1.54503	0	0.0506465				K1	K1	WG			*	*
GO_EARLY_ENDOSOME	137			3.16434e-17	4.525e-16				k1	K1	FUMA		337	*	*
GO_EARLY_ENDOSOME_MEMBRANE	55			1.83191e-07	1.02444e-06				k1	K1	FUMA		138	*	-
GO_ELL_EAF_COMPLEX	4			0.00750727	0.0181956				k1	K1	FUMA		5	*	-
GO_ENDOCYTIC_VESICLE	110			1.9022e-13	1.98344e-12				k1	K1	FUMA		276	*	-
GO_ENDOCYTIC_VESICLE_LUMEN	11			0.000729907	0.0022976				k1	K1	FUMA		20	*	-
GO_ENDOCYTIC_VESICLE_MEMBRANE	49			0.000118885	0.000452487				k1	K1	FUMA		144	*	-
GO_ENDOPEPTIDASE_COMPLEX	33			2.39654e-08	1.52799e-07				k1	K1	FUMA		63	*	-
GO_ENDOPLASMIC_RETICULUM	734			2.95529e-82	7.39561e-80				k1	K1	FUMA		1857	*	-
GO_ENDOPLASMIC_RETICULUM_EXIT_SITE	13			0.000495826	0.00161143				k1	K1	FUMA		25	*	-
GO_ENDOPLASMIC_RETICULUM_GOLGI_INTERMEDIATE_COMPARTMENT	54			2.21342e-09	1.56031e-08				k1	K1	FUMA		121	*	-
GO_ENDOPLASMIC_RETICULUM_GOLGI_INTERMEDIATE_COMPARTMENT_MEMBRANE	29			3.12946e-05	0.000131071				k1	K1	FUMA		68	*	-
GO_ENDOPLASMIC_RETICULUM_LUMEN	112			6.75993e-11	5.54647e-10				k1	K1	FUMA		306	*	-
GO_ENDOPLASMIC_RETICULUM_PART	533			8.39697e-63	6.46567e-61				k1	K1	FUMA		1320	*	-
GO_ENDOPLASMIC_RETICULUM_QUALITY_CONTROL_COMPARTMENT	11			0.00203484	0.00573769				k1	K1	FUMA		22	*	-
GO_ENDOPLASMIC_RETICULUM_TUBULAR_NETWORK	9			0.00811337	0.0193369				k1	K1	FUMA		19	*	-
GO_ENDOSOMAL_PART	203			1.57613e-25	3.09355e-24				k1	K1	FUMA		494	*	-
GO_ENDOSOME	353			4.63034e-43	1.65535e-41				k1	K1	FUMA		863	*	-
GO_ENVELOPE	495			2.65744e-67	2.66009e-65				k1	K1	FUMA		1160	*	-
GO_ER_TO_GOLGI_TRANSPORT_VESICLE_MEMBRANE	24			4.12102e-07	2.21782e-06				k1	K1	FUMA		43	*	-
GO_ER_UBIQUITIN_LIGASE_COMPLEX	4			0.00750727	0.0181956				k1	K1	FUMA		5	*	-
GO_ESCRT_COMPLEX	17			2.08634e-06	1.03387e-05				k1	K1	FUMA		27	*	-
GO_ESCRT_I_COMPLEX	7			0.00103916	0.0031617				k1	K1	FUMA		10	*	-
GO_ESCRT_III_COMPLEX	7			0.00234868	0.00658552				k1	K1	FUMA		11	*	-
GO_EUCHROMATIN	10	0.5998	1.7123	0.0121279	0.016345				K1	K1	WG			*	-
GO_EUKARYOTIC_48S_PREINITIATION_COMPLEX	7			0.0210811	0.0425447				k1	K1	FUMA		15	*	-
GO_EUKARYOTIC_TRANSLATION_INITIATION_FACTOR_2_COMPLEX	4			0.00750727	0.0181956				k1	K1	FUMA		5	*	-
GO_EUKARYOTIC_TRANSLATION_INITIATION_FACTOR_2B_COMPLEX	5			0.00183923	0.00530567				k1	K1	FUMA		6	*	-
GO_EXCITATORY_SYNAPSE	21	0.452308	1.52694	0.0236626	0.0574917				K1	K1	WG			*	*
GO_EXCITATORY_SYNAPSE	20			0.000735397	0.00230041				k1	K1	FUMA		48	*	*
GO_EXOCYTIC_VESICLE	95			3.64015e-16	4.7322e-15				k1	K1	FUMA		208	*	-
GO_EXON_EXON_JUNCTION_COMPLEX	12			0.000136337	0.000509952				k1	K1	FUMA		20	*	-
GO_EXOSOME_RNASE_COMPLEX_	12			0.00302517	0.00825122				k1	K1	FUMA		26	*	-
GO_EXTRACELLULAR_MATRIX	173			7.6598e-12	6.66736e-11				k1	K1	FUMA		520	*	-
GO_EXTRACELLULAR_MATRIX_COMPONENT	19			0.0027004	0.00746712				k1	K1	FUMA		49	*	-
GO_EXTRINSIC_COMPONENT_OF_CYTOPLASMIC_SIDE_OF_PLASMA_MEMBRANE	38			1.37321e-06	6.97756e-06				k1	K1	FUMA		88	*	-
GO_EXTRINSIC_COMPONENT_OF_MEMBRANE	118	0.377358	1.6093	0	0.0373879				K1	K1	WG			*	*
GO_EXTRINSIC_COMPONENT_OF_MEMBRANE	119			1.20867e-15	1.50387e-14				k1	K1	FUMA		289	*	*
GO_EXTRINSIC_COMPONENT_OF_ORGANELLE_MEMBRANE	21			0.000116857	0.000448177				k1	K1	FUMA		46	*	-
GO_EXTRINSIC_COMPONENT_OF_PLASMA_MEMBRANE	69			2.52242e-10	1.97261e-09				k1	K1	FUMA		163	*	-
GO_EXTRINSIC_COMPONENT_OF_POSTSYNAPTIC_MEMBRANE	5			0.0221288	0.0432465				k1	K1	FUMA		9	*	-
GO_FASCIA_ADHERENS	5			0.0221288	0.0432465				k1	K1	FUMA		9	*	-
GO_FIBRILLAR_CENTER	58			1.19089e-09	8.76842e-09				k1	K1	FUMA		132	*	-
GO_FICOLIN_1_RICH_GRANULE	40			0.0009115	0.00281609				k1	K1	FUMA		121	*	-
GO_FICOLIN_1_RICH_GRANULE_MEMBRANE	27			2.60388e-05	0.000109516				k1	K1	FUMA		61	*	-
GO_FILOPODIUM	38			3.68085e-05	0.000151627				k1	K1	FUMA		99	*	-
GO_FILOPODIUM_MEMBRANE	9			0.00318392	0.00861378				k1	K1	FUMA		17	*	-
GO_FILOPODIUM_TIP	9			0.00521284	0.0133454				k1	K1	FUMA		18	*	-
GO_FILTRATION_DIAPHRAGM	5			0.0221288	0.0432465				k1	K1	FUMA		9	*	-
GO_FLEMMING_BODY	14			0.000508739	0.00164273				k1	K1	FUMA		28	*	-
GO_GABA_ERGIC_SYNAPSE	34	0.652736	2.44816	0	0	0	1405	tags=79%,_list=20%,_signal=99%	k1	K1	GSEA	Details_...		*	*
GO_GABA_ERGIC_SYNAPSE	34			3.8586e-07	2.08782e-06				k1	K1	FUMA		72	*	*
GO_GABA_RECEPTOR_COMPLEX	12			0.000136337	0.000509952				k1	K1	FUMA		20	*	-
GO_GABA-ERGIC_SYNAPSE	34	0.649702	2.40375	0	0				K1	K1	WG			*	-
GO_GAMMA_SECRETASE_COMPLEX	5			0.00183923	0.00530567				k1	K1	FUMA		6	*	-
GO_GAMMA_TUBULIN_COMPLEX	12			0.000258458	0.000914193				k1	K1	FUMA		21	*	-
GO_GAMMA_TUBULIN_LARGE_COMPLEX	5			0.0118262	0.0270893				k1	K1	FUMA		8	*	-
GO_GATOR2_COMPLEX	6			0.0222929	0.0432465				k1	K1	FUMA		12	*	-
GO_GLIAL_CELL_PROJECTION	11			0.00478882	0.0124187				k1	K1	FUMA		24	*	-
GO_GLUTAMATERGIC_SYNAPSE	159	0.488978	2.15216	0	6.19266e-05	0.001	1663	tags=61%,_list=24%,_signal=78%	k1	K1	GSEA	Details_...		*	*
GO_GLUTAMATERGIC_SYNAPSE	150	0.481277	2.1161	0	0.000497819				K1	K1	WG			*	*
GO_GLUTAMATERGIC_SYNAPSE	156			1.54164e-24	2.96766e-23				k1	K1	FUMA		348	*	*
GO_GOLGI_APPARATUS	612			3.10717e-71	3.88785e-69				k1	K1	FUMA		1524	*	-
GO_GOLGI_APPARATUS_PART	394			1.84254e-50	8.38358e-49				k1	K1	FUMA		945	*	-
GO_GOLGI_ASSOCIATED_VESICLE	76			1.03461e-14	1.21841e-13				k1	K1	FUMA		158	*	-
GO_GOLGI_ASSOCIATED_VESICLE_MEMBRANE	47			1.38686e-10	1.1106e-09				k1	K1	FUMA		93	*	-
GO_GOLGI_CISTERNA	47			5.86642e-07	3.10344e-06				k1	K1	FUMA		115	*	-
GO_GOLGI_CISTERNA_MEMBRANE	38			5.02662e-06	2.39602e-05				k1	K1	FUMA		92	*	-
GO_GOLGI_LUMEN	33			0.00251828	0.00704135				k1	K1	FUMA		100	*	-
GO_GOLGI_MEMBRANE	305			1.49553e-39	4.99008e-38				k1	K1	FUMA		729	*	-
GO_GOLGI_STACK	61			6.71867e-09	4.48359e-08				k1	K1	FUMA		147	*	-
GO_GOLGI_TRANSPORT_COMPLEX	6			0.0222929	0.0432465				k1	K1	FUMA		12	*	-
GO_GPI_ANCHOR_TRANSAMIDASE_COMPLEX	4			0.00750727	0.0181956				k1	K1	FUMA		5	*	-
GO_GROWTH_CONE_MEMBRANE	5			0.00533968	0.0134975				k1	K1	FUMA		7	*	-
GO_GTPASE_COMPLEX	14	0.513154	1.58635	0.0223404	0.0425324				K1	K1	WG			*	-
GO_H4_HISTONE_ACETYLTRANSFERASE_COMPLEX	17			0.00261126	0.00724065				k1	K1	FUMA		42	*	-
GO_HAPTOGLOBIN_HEMOGLOBIN_COMPLEX	6			0.0134648	0.0296629				k1	K1	FUMA		11	*	-
GO_HEMOGLOBIN_COMPLEX	6			0.0222929	0.0432465				k1	K1	FUMA		12	*	-
GO_HETEROCHROMATIN	23	0.50328	1.74965	0	0.0128075				K1	K1	WG			*	*
GO_HETEROCHROMATIN	24			0.0221382	0.0432465				k1	K1	FUMA		78	*	*
GO_HETEROTRIMERIC_G_PROTEIN_COMPLEX	14			0.000798068	0.00248095				k1	K1	FUMA		29	*	-
GO_HIGH_DENSITY_LIPOPROTEIN_PARTICLE	12			0.00302517	0.00825122				k1	K1	FUMA		26	*	-
GO_HIPPOCAMPAL_MOSSY_FIBER_TO_CA3_SYNAPSE	15			0.000771599	0.00240614				k1	K1	FUMA		32	*	-
GO_HISTONE_DEACETYLASE_COMPLEX	28	0.41866	1.48941	0.0212336	0.0696267				K1	K1	WG			*	*
GO_HISTONE_DEACETYLASE_COMPLEX	32			9.26694e-07	4.75703e-06				k1	K1	FUMA		68	*	*
GO_HISTONE_METHYLTRANSFERASE_COMPLEX	42			4.92021e-09	3.30546e-08				k1	K1	FUMA		86	*	-
GO_HOLLIDAY_JUNCTION_RESOLVASE_COMPLEX	4			0.00750727	0.0181956				k1	K1	FUMA		5	*	-
GO_HOST_CELL_PART	6			0.0222929	0.0432465				k1	K1	FUMA		12	*	-
GO_I_BAND	53			6.98533e-07	3.64183e-06				k1	K1	FUMA		136	*	-
GO_INCLUSION_BODY	31			0.000114699	0.000441592				k1	K1	FUMA		79	*	-
GO_INNER_MITOCHONDRIAL_MEMBRANE_PROTEIN_COMPLEX	43			0.000278918	0.000983089				k1	K1	FUMA		126	*	-
GO_INO80_TYPE_COMPLEX	10			0.0154339	0.0331531				k1	K1	FUMA		24	*	-
GO_INTEGRAL_COMPONENT_OF_PRESYNAPTIC_ACTIVE_ZONE_MEMBRANE	7			0.0210811	0.0425447				k1	K1	FUMA		15	*	-
GO_INTEGRAL_COMPONENT_OF_SYNAPTIC_VESICLE_MEMBRANE	13			0.0138162	0.029935				k1	K1	FUMA		34	*	-
GO_INTERCALATED_DISC	23			7.09898e-05	0.000286535				k1	K1	FUMA		51	*	-
GO_INTERCELLULAR_BRIDGE	24			0.00034857	0.00119903				k1	K1	FUMA		59	*	-
GO_INTERSTITIAL_MATRIX	6			0.0222929	0.0432465				k1	K1	FUMA		12	*	-
GO_INTRACILIARY_TRANSPORT_PARTICLE	12			0.00632598	0.0158409				k1	K1	FUMA		28	*	-
GO_INTRINSIC_COMPONENT_OF_ENDOPLASMIC_RETICULUM_MEMBRANE	63	0.364476	1.4499	0.00900901	0.0808223				K1	K1	WG			*	*
GO_INTRINSIC_COMPONENT_OF_ENDOPLASMIC_RETICULUM_MEMBRANE	65			1.22584e-12	1.15761e-11				k1	K1	FUMA		136	*	*
GO_INTRINSIC_COMPONENT_OF_GOLGI_MEMBRANE	28			3.41652e-05	0.00014132				k1	K1	FUMA		65	*	-
GO_INTRINSIC_COMPONENT_OF_MITOCHONDRIAL_MEMBRANE	25			0.00461966	0.0120869				k1	K1	FUMA		73	*	-
GO_INTRINSIC_COMPONENT_OF_ORGANELLE_MEMBRANE	145			7.52766e-18	1.10812e-16				k1	K1	FUMA		359	*	-
GO_INTRINSIC_COMPONENT_OF_PLASMA_MEMBRANE	599			2.62892e-48	1.09648e-46				k1	K1	FUMA		1685	*	-
GO_INTRINSIC_COMPONENT_OF_POSTSYNAPTIC_DENSITY_MEMBRANE	26			5.63292e-06	2.64721e-05				k1	K1	FUMA		54	*	-
GO_INTRINSIC_COMPONENT_OF_POSTSYNAPTIC_MEMBRANE	56	0.536222	2.13755	0	0.00020686	0.004	1405	tags=64%,_list=20%,_signal=80%	k1	K1	GSEA	Details_...		*	*
GO_INTRINSIC_COMPONENT_OF_POSTSYNAPTIC_MEMBRANE	55			6.85828e-10	5.12323e-09				k1	K1	FUMA		121	*	*
GO_INTRINSIC_COMPONENT_OF_POSTSYNAPTIC_SPECIALIZATION_MEMBRANE	39	0.576414	2.18762	0	0	0	1405	tags=69%,_list=20%,_signal=86%	k1	K1	GSEA	Details_...		*	*
GO_INTRINSIC_COMPONENT_OF_POSTSYNAPTIC_SPECIALIZATION_MEMBRANE	37			6.80554e-08	4.1287e-07				k1	K1	FUMA		77	*	*
GO_INTRINSIC_COMPONENT_OF_PRESYNAPTIC_ACTIVE_ZONE_MEMBRANE	10			0.00199004	0.00565917				k1	K1	FUMA		19	*	-
GO_INTRINSIC_COMPONENT_OF_PRESYNAPTIC_MEMBRANE	38			4.75314e-07	2.54433e-06				k1	K1	FUMA		85	*	-
GO_INTRINSIC_COMPONENT_OF_SYNAPTIC_MEMBRANE	74	0.523275	2.13984	0	0.000218353	0.004	1476	tags=64%,_list=21%,_signal=80%	k1	K1	GSEA	Details_...		*	*
GO_INTRINSIC_COMPONENT_OF_SYNAPTIC_MEMBRANE	74			2.80023e-12	2.54821e-11				k1	K1	FUMA		166	*	*
GO_INTRINSIC_COMPONENT_OF_SYNAPTIC_VESICLE_MEMBRANE	17			0.0124072	0.0280986				k1	K1	FUMA		48	*	-
GO_JUNCTIONAL_SARCOPLASMIC_RETICULUM_MEMBRANE	5			0.0221288	0.0432465				k1	K1	FUMA		9	*	-
GO_JUXTAPARANODE_REGION_OF_AXON	7			0.00103916	0.0031617				k1	K1	FUMA		10	*	-
GO_KINESIN_COMPLEX	18			0.0198205	0.041248				k1	K1	FUMA		54	*	-
GO_KINETOCHORE	54			1.14546e-07	6.62777e-07				k1	K1	FUMA		133	*	-
GO_LAMELLIPODIUM	70			6.55381e-08	4.00022e-07				k1	K1	FUMA		186	*	-
GO_LAMELLIPODIUM_MEMBRANE	11			0.00203484	0.00573769				k1	K1	FUMA		22	*	-
GO_LAMININ_COMPLEX	6			0.00144777	0.00428764				k1	K1	FUMA		8	*	-
GO_LARGE_RIBOSOMAL_SUBUNIT	49			3.52367e-07	1.92743e-06				k1	K1	FUMA		120	*	-
GO_LATE_ENDOSOME	104			6.38251e-16	8.08721e-15				k1	K1	FUMA		238	*	-
GO_LATE_ENDOSOME_MEMBRANE	53			4.8552e-09	3.30546e-08				k1	K1	FUMA		120	*	-
GO_LATERAL_ELEMENT	7			0.00827102	0.0195266				k1	K1	FUMA		13	*	-
GO_LATERAL_PLASMA_MEMBRANE	20	0.57415	1.94266	0	0.00199127				K1	K1	WG			*	*
GO_LATERAL_PLASMA_MEMBRANE	20			0.00633004	0.0158409				k1	K1	FUMA		56	*	*
GO_LEADING_EDGE_MEMBRANE	73			2.4697e-11	2.09506e-10				k1	K1	FUMA		169	*	-
GO_LIPID_DROPLET	31			8.66561e-05	0.000341507				k1	K1	FUMA		78	*	-
GO_LUMENAL_SIDE_OF_MEMBRANE	7			0.0210811	0.0425447				k1	K1	FUMA		15	*	-
GO_LYSOSOMAL_LUMEN	29			0.00901698	0.0210888				k1	K1	FUMA		92	*	-
GO_MAIN_AXON	35	0.572245	2.13494	0	0.000196517	0.004	1934	tags=74%,_list=28%,_signal=102%	k1	K1	GSEA	Details_...		*	*
GO_MAIN_AXON	36			3.83655e-09	2.66694e-08				k1	K1	FUMA		68	*	*
GO_MAST_CELL_GRANULE	12			0.000462156	0.00152177				k1	K1	FUMA		22	*	-
GO_MEDIATOR_COMPLEX	14	0.51336	1.58315	0.015873	0.0425107				K1	K1	WG			*	*
GO_MEDIATOR_COMPLEX	15			0.00329098	0.00887944				k1	K1	FUMA		36	*	*
GO_MELANOSOME_MEMBRANE	7			0.0136313	0.0296629				k1	K1	FUMA		14	*	-
GO_MEMBRANE_ATTACK_COMPLEX	5			0.00533968	0.0134975				k1	K1	FUMA		7	*	-
GO_MEMBRANE_PROTEIN_COMPLEX	508			6.21637e-79	1.24452e-76				k1	K1	FUMA		1127	*	-
GO_MEMBRANE_REGION	122			5.03463e-13	4.98976e-12				k1	K1	FUMA		321	*	-
GO_MESSENGER_RIBONUCLEOPROTEIN_COMPLEX	7			0.00103916	0.0031617				k1	K1	FUMA		10	*	-
GO_METHYLTRANSFERASE_COMPLEX	54	0.429893	1.6956	0.001	0.0189569				K1	K1	WG			*	*
GO_METHYLTRANSFERASE_COMPLEX	56			6.88866e-12	6.04873e-11				k1	K1	FUMA		113	*	*
GO_MICROBODY	67			5.68431e-14	6.25274e-13				k1	K1	FUMA		135	*	-
GO_MICROBODY_LUMEN	29			1.46468e-08	9.45902e-08				k1	K1	FUMA		51	*	-
GO_MICROBODY_MEMBRANE	31			9.57723e-08	5.63847e-07				k1	K1	FUMA		60	*	-
GO_MICROBODY_PART	54			1.8372e-13	1.93583e-12				k1	K1	FUMA		100	*	-
GO_MICROTUBULE	157			6.70692e-17	9.32448e-16				k1	K1	FUMA		408	*	-
GO_MICROTUBULE_ASSOCIATED_COMPLEX	53			1.61786e-05	7.16584e-05				k1	K1	FUMA		149	*	-
GO_MICROTUBULE_CYTOSKELETON	462			3.04979e-52	1.52642e-50				k1	K1	FUMA		1161	*	-
GO_MICROTUBULE_END	16			2.41322e-05	0.000103232				k1	K1	FUMA		28	*	-
GO_MICROTUBULE_ORGANIZING_CENTER	299			1.31784e-38	4.25535e-37				k1	K1	FUMA		716	*	-
GO_MICROTUBULE_ORGANIZING_CENTER_PART	77			3.27984e-12	2.93136e-11				k1	K1	FUMA		176	*	-
GO_MICROTUBULE_PLUS_END	12			0.000136337	0.000509952				k1	K1	FUMA		20	*	-
GO_MICROVILLUS	35			6.74235e-06	3.13911e-05				k1	K1	FUMA		83	*	-
GO_MICROVILLUS_MEMBRANE	11			0.00317986	0.00861378				k1	K1	FUMA		23	*	-
GO_MIDBODY	74			2.28182e-11	1.95222e-10				k1	K1	FUMA		172	*	-
GO_MISMATCH_REPAIR_COMPLEX	8			0.000714364	0.00226291				k1	K1	FUMA		12	*	-
GO_MITOCHONDRIA_ASSOCIATED_ENDOPLASMIC_RETICULUM_MEMBRANE	7			0.00827102	0.0195266				k1	K1	FUMA		13	*	-
GO_MITOCHONDRIAL_CRISTA	4			0.0188434	0.0394607				k1	K1	FUMA		6	*	-
GO_MITOCHONDRIAL_ENVELOPE	311			3.27819e-43	1.2621e-41				k1	K1	FUMA		723	*	-
GO_MITOCHONDRIAL_MATRIX	197			6.38614e-27	1.36011e-25				k1	K1	FUMA		464	*	-
GO_MITOCHONDRIAL_MEMBRANE_PART	83			4.67932e-09	3.20822e-08				k1	K1	FUMA		221	*	-
GO_MITOCHONDRIAL_OUTER_MEMBRANE_TRANSLOCASE_COMPLEX	6			0.00740147	0.0181956				k1	K1	FUMA		10	*	-
GO_MITOCHONDRIAL_PART	432			5.18249e-58	3.2423e-56				k1	K1	FUMA		1017	*	-
GO_MITOCHONDRIAL_PROTEIN_COMPLEX	109			4.37465e-16	5.61414e-15				k1	K1	FUMA		253	*	-
GO_MITOCHONDRIAL_RESPIRATORY_CHAIN_COMPLEX_I	17			0.00776084	0.0187195				k1	K1	FUMA		46	*	-
GO_MITOCHONDRION	655			1.03779e-88	5.19415e-86				k1	K1	FUMA		1541	*	-
GO_MLL1_2_COMPLEX	13			0.00191509	0.00547716				k1	K1	FUMA		28	*	-
GO_MOTILE_CILIUM	58			0.000166195	0.000609382				k1	K1	FUMA		180	*	-
GO_MPP7_DLG1_LIN7_COMPLEX	4			0.00750727	0.0181956				k1	K1	FUMA		5	*	-
GO_MRNA_EDITING_COMPLEX	7			0.000102807	0.000398874				k1	K1	FUMA		8	*	-
GO_MULTIVESICULAR_BODY	18			0.00307749	0.00837111				k1	K1	FUMA		46	*	-
GO_MYELIN_SHEATH	23			0.000102605	0.000398874				k1	K1	FUMA		52	*	-
GO_MYOSIN_COMPLEX	23			0.00407313	0.0107295				k1	K1	FUMA		65	*	-
GO_NBAF_COMPLEX	7			0.0210811	0.0425447				k1	K1	FUMA		15	*	-
GO_NEUROMUSCULAR_JUNCTION	38	0.394033	1.47833	0.0170512	0.0738542				K1	K1	WG			*	*
GO_NEUROMUSCULAR_JUNCTION	38			1.149e-08	7.51731e-08				k1	K1	FUMA		76	*	*
GO_NEURON_PART	722			2.39946e-97	2.40186e-94				k1	K1	FUMA		1704	*	-
GO_NEURON_PROJECTION	534			3.80877e-66	3.46598e-64				k1	K1	FUMA		1298	*	-
GO_NEURON_PROJECTION_CYTOPLASM	38			1.51314e-07	8.60597e-07				k1	K1	FUMA		82	*	-
GO_NEURON_PROJECTION_MEMBRANE	34	0.627067	2.32879	0	0	0	1208	tags=68%,_list=17%,_signal=81%	k1	K1	GSEA	Details_...		*	*
GO_NEURON_PROJECTION_MEMBRANE	33			2.66343e-09	1.8644e-08				k1	K1	FUMA		59	*	*
GO_NEURON_PROJECTION_TERMINUS	50	0.455684	1.78139	0	0.00962449				K1	K1	WG			*	*
GO_NEURON_PROJECTION_TERMINUS	50			1.24591e-05	5.64325e-05				k1	K1	FUMA		137	*	*
GO_NEURON_SPINE	82	0.521742	2.16537	0	7.07733e-05	0.001	1146	tags=56%,_list=16%,_signal=66%	k1	K1	GSEA	Details_...		*	*
GO_NEURON_SPINE	76	0.514193	2.11733	0	0.000568936				K1	K1	WG			*	*
GO_NEURON_SPINE	73			4.44497e-13	4.44941e-12				k1	K1	FUMA		158	*	*
GO_NEURON_TO_NEURON_SYNAPSE	167	0.514353	2.28296	0	0	0	1663	tags=63%,_list=24%,_signal=81%	k1	K1	GSEA	Details_...		*	*
GO_NEURON_TO_NEURON_SYNAPSE	153	0.519392	2.26985	0	0				K1	K1	WG			*	*
GO_NEURON_TO_NEURON_SYNAPSE	157			4.87836e-26	1.01734e-24				k1	K1	FUMA		342	*	*
GO_NEURONAL_CELL_BODY	195	0.460921	2.04454	0	0.000829698				K1	K1	WG			*	-
GO_NEUROTRANSMITTER_RECEPTOR_COMPLEX	24	0.69603	2.42445	0	0	0	1010	tags=75%,_list=14%,_signal=87%	k1	K1	GSEA	Details_...		*	*
GO_NEUROTRANSMITTER_RECEPTOR_COMPLEX	26			5.63292e-06	2.64721e-05				k1	K1	FUMA		54	*	*
GO_NMDA_SELECTIVE_GLUTAMATE_RECEPTOR_COMPLEX	8			0.00029086	0.00101801				k1	K1	FUMA		11	*	-
GO_NON_MOTILE_CILIUM	52			5.98001e-06	2.79719e-05				k1	K1	FUMA		141	*	-
GO_NUCLEAR_BODY	314			1.13602e-39	3.92121e-38				k1	K1	FUMA		758	*	-
GO_NUCLEAR_CHROMATIN	133	0.438332	1.88046	0	0.00380685				K1	K1	WG			*	*
GO_NUCLEAR_CHROMATIN	136			2.84771e-13	2.93872e-12				k1	K1	FUMA		368	*	*
GO_NUCLEAR_CHROMOSOME	216			5.62669e-19	8.8005e-18				k1	K1	FUMA		597	*	-
GO_NUCLEAR_CHROMOSOME_TELOMERIC_REGION	46			1.3168e-05	5.93745e-05				k1	K1	FUMA		123	*	-
GO_NUCLEAR_ENVELOPE	197			8.72605e-28	1.94106e-26				k1	K1	FUMA		458	*	-
GO_NUCLEAR_INNER_MEMBRANE	24			0.000186493	0.000676375				k1	K1	FUMA		57	*	-
GO_NUCLEAR_MATRIX	38			0.000248441	0.000885015				k1	K1	FUMA		107	*	-
GO_NUCLEAR_MEMBRANE	130			3.74807e-19	5.95527e-18				k1	K1	FUMA		300	*	-
GO_NUCLEAR_MEMBRANE_PART	8			0.00840302	0.0196989				k1	K1	FUMA		16	*	-
GO_NUCLEAR_MEMBRANE_PROTEIN_COMPLEX	6			0.0134648	0.0296629				k1	K1	FUMA		11	*	-
GO_NUCLEAR_OUTER_MEMBRANE_ENDOPLASMIC_RETICULUM_MEMBRANE_NETWORK	435			7.62836e-54	4.01894e-52				k1	K1	FUMA		1057	*	-
GO_NUCLEAR_PERIPHERY	48	0.487906	1.9095	0	0.00242687				K1	K1	WG			*	*
GO_NUCLEAR_PERIPHERY	48			2.57556e-05	0.000108782				k1	K1	FUMA		133	*	*
GO_NUCLEAR_SPECK	159	0.346939	1.51077	0	0.0624337				K1	K1	WG			*	*
GO_NUCLEAR_SPECK	169			7.84105e-26	1.60181e-24				k1	K1	FUMA		381	*	*
GO_NUCLEAR_TRANSCRIPTION_FACTOR_COMPLEX	76			1.7878e-09	1.27828e-08				k1	K1	FUMA		193	*	-
GO_NUCLEAR_TRANSCRIPTIONAL_REPRESSOR_COMPLEX	13			0.00191509	0.00547716				k1	K1	FUMA		28	*	-
GO_NUCLEAR_UBIQUITIN_LIGASE_COMPLEX	22			8.4893e-06	3.89807e-05				k1	K1	FUMA		43	*	-
GO_NUCLEOID	15			0.021032	0.0425447				k1	K1	FUMA		43	*	-
GO_NUCLEOLAR_PART	76			9.91574e-12	8.5566e-11				k1	K1	FUMA		176	*	-
GO_NUCLEOLUS	372			5.64701e-11	4.67162e-10				k1	K1	FUMA		1334	*	-
GO_NUCLEOPLASM_PART	462			5.11729e-60	3.41494e-58				k1	K1	FUMA		1102	*	-
GO_NURD_COMPLEX	7			0.0210811	0.0425447				k1	K1	FUMA		15	*	-
GO_ORGANELLAR_LARGE_RIBOSOMAL_SUBUNIT	34			1.41352e-10	1.12296e-09				k1	K1	FUMA		57	*	-
GO_ORGANELLAR_RIBOSOME	48			7.71981e-13	7.50245e-12				k1	K1	FUMA		86	*	-
GO_ORGANELLE_ENVELOPE_LUMEN	40			9.41559e-08	5.57692e-07				k1	K1	FUMA		87	*	-
GO_ORGANELLE_INNER_MEMBRANE	202			1.3343e-22	2.42842e-21				k1	K1	FUMA		514	*	-
GO_ORGANELLE_MEMBRANE_CONTACT_SITE	9			0.0120923	0.0275101				k1	K1	FUMA		20	*	-
GO_ORGANELLE_SUBCOMPARTMENT	155			2.37195e-21	4.23986e-20				k1	K1	FUMA		366	*	-
GO_OTHER_ORGANISM	30			3.93423e-05	0.0001614				k1	K1	FUMA		72	*	-
GO_OUTER_DYNEIN_ARM	5			0.0221288	0.0432465				k1	K1	FUMA		9	*	-
GO_OUTER_MEMBRANE	96			3.30666e-17	4.66193e-16				k1	K1	FUMA		205	*	-
GO_OUTER_MITOCHONDRIAL_MEMBRANE_PROTEIN_COMPLEX	8			0.0130422	0.0292719				k1	K1	FUMA		17	*	-
GO_OXIDOREDUCTASE_COMPLEX	41			1.49453e-05	6.649e-05				k1	K1	FUMA		106	*	-
GO_PAM_COMPLEX_TIM23_ASSOCIATED_IMPORT_MOTOR	4			0.00750727	0.0181956				k1	K1	FUMA		5	*	-
GO_PARANODAL_JUNCTION	6			0.00144777	0.00428764				k1	K1	FUMA		8	*	-
GO_PARANODE_REGION_OF_AXON	6			0.0222929	0.0432465				k1	K1	FUMA		12	*	-
GO_PCG_PROTEIN_COMPLEX	19	0.479362	1.59488	0.00930714	0.0399861				K1	K1	WG			*	*
GO_PCG_PROTEIN_COMPLEX	20			0.000377514	0.0012763				k1	K1	FUMA		46	*	*
GO_PEPTIDASE_COMPLEX	42			4.92021e-09	3.30546e-08				k1	K1	FUMA		86	*	-
GO_PERICENTRIOLAR_MATERIAL	11			0.0012485	0.00373059				k1	K1	FUMA		21	*	-
GO_PERIKARYON	48			4.80491e-06	2.31236e-05				k1	K1	FUMA		126	*	-
GO_PERINUCLEAR_ENDOPLASMIC_RETICULUM	12			0.000462156	0.00152177				k1	K1	FUMA		22	*	-
GO_PERINUCLEAR_REGION_OF_CYTOPLASM	276			1.52579e-31	4.01926e-30				k1	K1	FUMA		693	*	-
GO_PHAGOCYTIC_VESICLE	44			2.18464e-05	9.46675e-05				k1	K1	FUMA		118	*	-
GO_PHAGOCYTIC_VESICLE_MEMBRANE	21			0.0150669	0.0325042				k1	K1	FUMA		64	*	-
GO_PHAGOPHORE_ASSEMBLY_SITE	12	0.565507	1.65428	0.00862069	0.0275715				K1	K1	WG			*	*
GO_PHAGOPHORE_ASSEMBLY_SITE	12			0.0208166	0.0425447				k1	K1	FUMA		32	*	*
GO_PHOSPHATASE_COMPLEX	14	0.591739	1.82049	0.00106157	0.00647164				K1	K1	WG			*	-
GO_PHOSPHATIDYLINOSITOL_3_KINASE_COMPLEX	14			0.0003136	0.00108998				k1	K1	FUMA		27	*	-
GO_PHOTORECEPTOR_CONNECTING_CILIUM	16			0.00213636	0.00600703				k1	K1	FUMA		38	*	-
GO_PHOTORECEPTOR_INNER_SEGMENT	17			0.0189981	0.0397017				k1	K1	FUMA		50	*	-
GO_PHOTORECEPTOR_OUTER_SEGMENT	26			0.011936	0.0272785				k1	K1	FUMA		82	*	-
GO_PIGMENT_GRANULE	40			2.20377e-05	9.50852e-05				k1	K1	FUMA		104	*	-
GO_PIP_BODY	4			0.00750727	0.0181956				k1	K1	FUMA		5	*	-
GO_PLASMA_MEMBRANE_BOUNDED_CELL_PROJECTION_CYTOPLASM	75			9.93053e-09	6.58309e-08				k1	K1	FUMA		196	*	-
GO_PLASMA_MEMBRANE_PROTEIN_COMPLEX	244			6.86994e-37	2.08388e-35				k1	K1	FUMA		549	*	-
GO_PLASMA_MEMBRANE_RAFT	41			2.51441e-05	0.000106649				k1	K1	FUMA		108	*	-
GO_PLASMA_MEMBRANE_RECEPTOR_COMPLEX	76			3.23079e-10	2.46872e-09				k1	K1	FUMA		187	*	-
GO_PLASMA_MEMBRANE_REGION	475			1.44854e-55	8.05546e-54				k1	K1	FUMA		1179	*	-
GO_PML_BODY	44			7.5732e-08	4.56673e-07				k1	K1	FUMA		99	*	-
GO_POLE_PLASM	10			0.00115499	0.00348236				k1	K1	FUMA		18	*	-
GO_POLYMERIC_CYTOSKELETAL_FIBER	228			7.97123e-14	8.67304e-13				k1	K1	FUMA		703	*	-
GO_PORE_COMPLEX	11			0.000208747	0.000748944				k1	K1	FUMA		18	*	-
GO_POST_MRNA_RELEASE_SPLICEOSOMAL_COMPLEX	6			0.00740147	0.0181956				k1	K1	FUMA		10	*	-
GO_POSTSYNAPSE	284	0.529803	2.41851	0	0	0	1405	tags=60%,_list=20%,_signal=71%	k1	K1	GSEA	Details_...		*	*
GO_POSTSYNAPSE	275			3.58664e-43	1.32972e-41				k1	K1	FUMA		608	*	*
GO_POSTSYNAPTIC_DENSITY_INTRACELLULAR_COMPONENT	8			0.0130422	0.0292719				k1	K1	FUMA		17	*	-
GO_POSTSYNAPTIC_DENSITY_MEMBRANE	47	0.557905	2.16113	0	6.6055e-05	0.001	1605	tags=70%,_list=23%,_signal=91%	k1	K1	GSEA	Details_...		*	*
GO_POSTSYNAPTIC_DENSITY_MEMBRANE	35			3.74665e-07	2.03826e-06				k1	K1	FUMA		75	*	*
GO_POSTSYNAPTIC_ENDOCYTIC_ZONE	5			0.0118262	0.0270893				k1	K1	FUMA		8	*	-
GO_POSTSYNAPTIC_MEMBRANE	125	0.541298	2.34385	0	0	0	1284	tags=60%,_list=18%,_signal=72%	k1	K1	GSEA	Details_...		*	*
GO_POSTSYNAPTIC_MEMBRANE	153			9.443e-28	2.05488e-26				k1	K1	FUMA		320	*	*
GO_POSTSYNAPTIC_SPECIALIZATION	155	0.536259	2.34691	0	0				K1	K1	WG			*	-
GO_POSTSYNAPTIC_SPECIALIZATION_INTRACELLULAR_COMPONENT	9			0.0173592	0.0368929				k1	K1	FUMA		21	*	-
GO_POSTSYNAPTIC_SPECIALIZATION_MEMBRANE	60	0.564021	2.24978	0	0	0	1476	tags=68%,_list=21%,_signal=86%	k1	K1	GSEA	Details_...		*	*
GO_POSTSYNAPTIC_SPECIALIZATION_MEMBRANE	48			1.29983e-09	9.4285e-09				k1	K1	FUMA		101	*	*
GO_POTASSIUM_CHANNEL_COMPLEX	48			3.5626e-10	2.70164e-09				k1	K1	FUMA		98	*	-
GO_PRC1_COMPLEX	8			0.00511725	0.0131343				k1	K1	FUMA		15	*	-
GO_PRECATALYTIC_SPLICEOSOME	15			0.021032	0.0425447				k1	K1	FUMA		43	*	-
GO_PRERIBOSOME	27			0.00116145	0.00349134				k1	K1	FUMA		74	*	-
GO_PRERIBOSOME_LARGE_SUBUNIT_PRECURSOR	9			0.0241162	0.046603				k1	K1	FUMA		22	*	-
GO_PRERIBOSOME_SMALL_SUBUNIT_PRECURSOR	9			0.000479777	0.00156947				k1	K1	FUMA		14	*	-
GO_PRESPLICEOSOME	8			0.00840302	0.0196989				k1	K1	FUMA		16	*	-
GO_PRESYNAPSE	204	0.414359	1.84129	0	0.00569726				K1	K1	WG			*	*
GO_PRESYNAPSE	211			8.63817e-31	2.1617e-29				k1	K1	FUMA		483	*	*
GO_PRESYNAPTIC_ACTIVE_ZONE	38			3.12482e-10	2.40611e-09				k1	K1	FUMA		69	*	-
GO_PRESYNAPTIC_ACTIVE_ZONE_CYTOPLASMIC_COMPONENT	10			0.00031783	0.00109706				k1	K1	FUMA		16	*	-
GO_PRESYNAPTIC_ACTIVE_ZONE_MEMBRANE	16			7.54566e-05	0.000303341				k1	K1	FUMA		30	*	-
GO_PRESYNAPTIC_CYTOSKELETON	5			0.0221288	0.0432465				k1	K1	FUMA		9	*	-
GO_PRESYNAPTIC_ENDOCYTIC_ZONE	5			0.0118262	0.0270893				k1	K1	FUMA		8	*	-
GO_PRESYNAPTIC_MEMBRANE	75			1.26414e-13	1.34618e-12				k1	K1	FUMA		161	*	-
GO_PROTEASOME_ACCESSORY_COMPLEX	11			0.00478882	0.0124187				k1	K1	FUMA		24	*	-
GO_PROTEASOME_REGULATORY_PARTICLE_BASE_SUBCOMPLEX	7			0.00463673	0.0120869				k1	K1	FUMA		12	*	-
GO_PROTEIN_ACETYLTRANSFERASE_COMPLEX	38			6.82039e-06	3.16074e-05				k1	K1	FUMA		93	*	-
GO_PROTEIN_KINASE_COMPLEX	45			1.00815e-07	5.86719e-07				k1	K1	FUMA		103	*	-
GO_PROTEIN_LIPID_COMPLEX	19			8.27764e-05	0.000327506				k1	K1	FUMA		39	*	-
GO_PROTEIN_SERINE_THREONINE_PHOSPHATASE_COMPLEX	15			0.021032	0.0425447				k1	K1	FUMA		43	*	-
GO_PROTON_TRANSPORTING_TWO_SECTOR_ATPASE_COMPLEX_PROTON_TRANSPORTING_DOMAIN	9			0.0173592	0.0368929				k1	K1	FUMA		21	*	-
GO_PWP2P_CONTAINING_SUBCOMPLEX_OF_90S_PRERIBOSOME	5			0.00533968	0.0134975				k1	K1	FUMA		7	*	-
GO_RECEPTOR_COMPLEX	145	0.379547	1.63231	0	0.0325979				K1	K1	WG			*	*
GO_RECEPTOR_COMPLEX	148			1.13757e-14	1.32408e-13				k1	K1	FUMA		397	*	*
GO_RECYCLING_ENDOSOME	57	0.383143	1.52117	0.006	0.0587177				K1	K1	WG			*	*
GO_RECYCLING_ENDOSOME	61			5.54516e-07	2.9525e-06				k1	K1	FUMA		163	*	*
GO_RECYCLING_ENDOSOME_MEMBRANE	24			0.00793488	0.0190475				k1	K1	FUMA		72	*	-
GO_REGION_OF_CYTOSOL	10			0.0154339	0.0331531				k1	K1	FUMA		24	*	-
GO_REPLICATION_FORK	22			0.0154875	0.033197				k1	K1	FUMA		68	*	-
GO_RESPIRASOME	32			0.000576355	0.00184914				k1	K1	FUMA		89	*	-
GO_RESPIRATORY_CHAIN_COMPLEX	28			0.000625127	0.00199284				k1	K1	FUMA		75	*	-
GO_RESPIRATORY_CHAIN_COMPLEX_III	6			0.0222929	0.0432465				k1	K1	FUMA		12	*	-
GO_RETROMER_COMPLEX	13			4.47455e-05	0.000182074				k1	K1	FUMA		21	*	-
GO_RIBONUCLEOPROTEIN_COMPLEX	332			0.000167975	0.000613661				k1	K1	FUMA		1351	*	-
GO_RIBONUCLEOPROTEIN_GRANULE	77	0.366245	1.49548	0.001	0.067657				K1	K1	WG			*	*
GO_RIBONUCLEOPROTEIN_GRANULE	78			1.16995e-07	6.73055e-07				k1	K1	FUMA		217	*	*
GO_RIBOSOMAL_SUBUNIT	76			4.33455e-10	3.26232e-09				k1	K1	FUMA		188	*	-
GO_RIBOSOME	91			2.12528e-09	1.50879e-08				k1	K1	FUMA		246	*	-
GO_RIPOPTOSOME	5			0.00183923	0.00530567				k1	K1	FUMA		6	*	-
GO_RNA_POLYMERASE_COMPLEX	44			7.96194e-07	4.12948e-06				k1	K1	FUMA		106	*	-
GO_RNA_POLYMERASE_II_CORE_COMPLEX	7			0.0210811	0.0425447				k1	K1	FUMA		15	*	-
GO_RNA_POLYMERASE_II_HOLOENZYME	35			1.7195e-06	8.6061e-06				k1	K1	FUMA		79	*	-
GO_RNA_POLYMERASE_II_TRANSCRIPTION_FACTOR_COMPLEX	63			1.34932e-08	8.7706e-08				k1	K1	FUMA		156	*	-
GO_RNA_POLYMERASE_II_TRANSCRIPTION_REPRESSOR_COMPLEX	4			0.00750727	0.0181956				k1	K1	FUMA		5	*	-
GO_RNA_POLYMERASE_III_COMPLEX	8			0.0130422	0.0292719				k1	K1	FUMA		17	*	-
GO_ROUGH_ENDOPLASMIC_RETICULUM	27			0.0102861	0.0238896				k1	K1	FUMA		85	*	-
GO_RUFFLE	64			1.79873e-07	1.01153e-06				k1	K1	FUMA		169	*	-
GO_RUFFLE_MEMBRANE	33			0.000399337	0.00133691				k1	K1	FUMA		91	*	-
GO_SARCOLEMMA	41	0.4147	1.57482	0.004	0.0430115				K1	K1	WG			*	*
GO_SARCOLEMMA	42			0.00258727	0.00721408				k1	K1	FUMA		135	*	*
GO_SCF_UBIQUITIN_LIGASE_COMPLEX	26			0.000152009	0.000563559				k1	K1	FUMA		63	*	-
GO_SCHAFFER_COLLATERAL__CA1_SYNAPSE	35			4.85687e-06	2.32618e-05				k1	K1	FUMA		82	*	-
GO_SCHAFFER_COLLATERAL_-_CA1_SYNAPSE	35	0.533954	1.9803	0	0.00137857				K1	K1	WG			*	-
GO_SCHMIDT_LANTERMAN_INCISURE	6			0.0134648	0.0296629				k1	K1	FUMA		11	*	-
GO_SECONDARY_LYSOSOME	7			0.0136313	0.0296629				k1	K1	FUMA		14	*	-
GO_SECRETORY_GRANULE	281			5.03362e-20	8.68733e-19				k1	K1	FUMA		824	*	-
GO_SECRETORY_GRANULE_MEMBRANE	100			6.49574e-08	3.9891e-07				k1	K1	FUMA		295	*	-
GO_SECRETORY_VESICLE	349			8.05333e-29	1.83213e-27				k1	K1	FUMA		976	*	-
GO_SEH1_ASSOCIATED_COMPLEX	8			0.0130422	0.0292719				k1	K1	FUMA		17	*	-
GO_SEPTIN_CYTOSKELETON	7			0.0210811	0.0425447				k1	K1	FUMA		15	*	-
GO_SERINE_THREONINE_PROTEIN_KINASE_COMPLEX	36			3.18958e-06	1.56508e-05				k1	K1	FUMA		84	*	-
GO_SET1C_COMPASS_COMPLEX	8			0.00291074	0.00798261				k1	K1	FUMA		14	*	-
GO_SEX_CHROMOSOME	11			0.0183428	0.0388186				k1	K1	FUMA		28	*	-
GO_SIDE_OF_MEMBRANE	161			4.21003e-08	2.65046e-07				k1	K1	FUMA		528	*	-
GO_SIN3_COMPLEX	7			0.00827102	0.0195266				k1	K1	FUMA		13	*	-
GO_SIN3_TYPE_COMPLEX	9			0.00183147	0.00530567				k1	K1	FUMA		16	*	-
GO_SITE_OF_DNA_DAMAGE	34			1.64828e-07	9.32164e-07				k1	K1	FUMA		70	*	-
GO_SITE_OF_DOUBLE_STRAND_BREAK	27			5.52667e-06	2.6219e-05				k1	K1	FUMA		57	*	-
GO_SITE_OF_POLARIZED_GROWTH	71	0.532375	2.17048	0	0.00016594				K1	K1	WG			*	*
GO_SITE_OF_POLARIZED_GROWTH	75			1.26939e-12	1.18753e-11				k1	K1	FUMA		167	*	*
GO_SMALL_RIBOSOMAL_SUBUNIT	27			0.000426821	0.00142416				k1	K1	FUMA		70	*	-
GO_SMOOTH_ENDOPLASMIC_RETICULUM	13	0.538329	1.62182	0.0193133	0.034385				K1	K1	WG			*	*
GO_SMOOTH_ENDOPLASMIC_RETICULUM	13			0.0138162	0.029935				k1	K1	FUMA		34	*	*
GO_SNARE_COMPLEX	17			0.0124072	0.0280986				k1	K1	FUMA		48	*	-
GO_SODIUM_CHANNEL_COMPLEX	13			0.000165537	0.0006092				k1	K1	FUMA		23	*	-
GO_SODIUM_POTASSIUM_EXCHANGING_ATPASE_COMPLEX	6			0.0222929	0.0432465				k1	K1	FUMA		12	*	-
GO_SOMATODENDRITIC_COMPARTMENT	366	0.46512	2.15182	0	5.82839e-05	0.001	1405	tags=51%,_list=20%,_signal=60%	k1	K1	GSEA	Details_...		*	*
GO_SOMATODENDRITIC_COMPARTMENT	351			7.91046e-49	3.44277e-47				k1	K1	FUMA		815	*	*
GO_SPANNING_COMPONENT_OF_PLASMA_MEMBRANE	4			0.0188434	0.0394607				k1	K1	FUMA		6	*	-
GO_SPECIFIC_GRANULE	51			0.000447166	0.00148216				k1	K1	FUMA		159	*	-
GO_SPECIFIC_GRANULE_MEMBRANE	30			0.00391199	0.0103322				k1	K1	FUMA		91	*	-
GO_SPERM_PART	66			3.31745e-06	1.61989e-05				k1	K1	FUMA		189	*	-
GO_SPINDLE	126			3.9143e-13	3.9578e-12				k1	K1	FUMA		334	*	-
GO_SPINDLE_MICROTUBULE	21			0.00158336	0.00466161				k1	K1	FUMA		54	*	-
GO_SPINDLE_POLE	66			1.19131e-09	8.76842e-09				k1	K1	FUMA		158	*	-
GO_SPLICEOSOMAL_COMPLEX	77			1.12896e-12	1.08662e-11				k1	K1	FUMA		173	*	-
GO_STEREOCILIUM_BUNDLE	19			0.0169782	0.036237				k1	K1	FUMA		57	*	-
GO_SUPRAMOLECULAR_COMPLEX	313			6.26911e-21	1.10094e-19				k1	K1	FUMA		933	*	-
GO_SWI_SNF_SUPERFAMILY_TYPE_COMPLEX	31			4.82471e-05	0.000195528				k1	K1	FUMA		76	*	-
GO_SYNAPSE	515			1.4282e-76	2.04233e-74				k1	K1	FUMA		1164	*	-
GO_SYNAPSE_PART	416			1.56099e-63	1.30213e-61				k1	K1	FUMA		929	*	-
GO_SYNAPTIC_MEMBRANE	175	0.518035	2.29298	0	0	0	1230	tags=57%,_list=18%,_signal=67%	k1	K1	GSEA	Details_...		*	*
GO_SYNAPTIC_MEMBRANE	196	0.514563	2.29734	0	0				K1	K1	WG			*	*
GO_SYNAPTIC_MEMBRANE	200			2.73041e-34	7.80897e-33				k1	K1	FUMA		427	*	*
GO_SYNAPTIC_VESICLE_MEMBRANE	47			3.02824e-08	1.91852e-07				k1	K1	FUMA		106	*	-
GO_SYNAPTONEMAL_STRUCTURE	15			0.0103636	0.0240138				k1	K1	FUMA		40	*	-
GO_TERMINAL_BOUTON	18			0.0132377	0.0296333				k1	K1	FUMA		52	*	-
GO_TERTIARY_GRANULE	59			3.693e-06	1.79451e-05				k1	K1	FUMA		164	*	-
GO_TERTIARY_GRANULE_MEMBRANE	28			0.000375344	0.00127363				k1	K1	FUMA		73	*	-
GO_TETHERING_COMPLEX	26			0.000484816	0.00158079				k1	K1	FUMA		67	*	-
GO_THO_COMPLEX	4			0.0188434	0.0394607				k1	K1	FUMA		6	*	-
GO_TIGHT_JUNCTION	46			4.23455e-05	0.000173012				k1	K1	FUMA		128	*	-
GO_TIM23_MITOCHONDRIAL_IMPORT_INNER_MEMBRANE_TRANSLOCASE_COMPLEX	7			0.0136313	0.0296629				k1	K1	FUMA		14	*	-
GO_TOR_COMPLEX	9			0.000980048	0.00301855				k1	K1	FUMA		15	*	-
GO_TORC1_COMPLEX	5			0.00533968	0.0134975				k1	K1	FUMA		7	*	-
GO_TORC2_COMPLEX	7			0.00463673	0.0120869				k1	K1	FUMA		12	*	-
GO_TRANS_GOLGI_NETWORK	100			2.82346e-16	3.7188e-15				k1	K1	FUMA		223	*	-
GO_TRANS_GOLGI_NETWORK_MEMBRANE	37			3.44999e-07	1.9059e-06				k1	K1	FUMA		81	*	-
GO_TRANS_GOLGI_NETWORK_TRANSPORT_VESICLE	15			0.000505643	0.00163802				k1	K1	FUMA		31	*	-
GO_TRANS_GOLGI_NETWORK_TRANSPORT_VESICLE_MEMBRANE	7			0.0210811	0.0425447				k1	K1	FUMA		15	*	-
GO_TRANSCRIPTION_ELONGATION_FACTOR_COMPLEX	28			5.89065e-07	3.10344e-06				k1	K1	FUMA		55	*	-
GO_TRANSCRIPTION_FACTOR_COMPLEX	134			2.48183e-14	2.82308e-13				k1	K1	FUMA		351	*	-
GO_TRANSCRIPTION_FACTOR_TFIID_COMPLEX	13			0.0228865	0.0443121				k1	K1	FUMA		36	*	-
GO_TRANSCRIPTION_FACTOR_TFIIH_CORE_COMPLEX	5			0.00533968	0.0134975				k1	K1	FUMA		7	*	-
GO_TRANSCRIPTION_FACTOR_TFIIH_HOLO_COMPLEX	8			0.00029086	0.00101801				k1	K1	FUMA		11	*	-
GO_TRANSCRIPTIONAL_REPRESSOR_COMPLEX	40	0.484063	1.83039	0	0.00576422				K1	K1	WG			*	*
GO_TRANSCRIPTIONAL_REPRESSOR_COMPLEX	39			4.33056e-08	2.69248e-07				k1	K1	FUMA		82	*	*
GO_TRANSCRIPTIONALLY_ACTIVE_CHROMATIN	12			0.00200068	0.00567332				k1	K1	FUMA		25	*	-
GO_TRANSFERASE_COMPLEX	333			2.80639e-47	1.12368e-45				k1	K1	FUMA		767	*	-
GO_TRANSFERASE_COMPLEX_TRANSFERRING_PHOSPHORUS_CONTAINING_GROUPS	105			8.53278e-15	1.01682e-13				k1	K1	FUMA		249	*	-
GO_TRANSLATION_PREINITIATION_COMPLEX	8			0.0193057	0.0402605				k1	K1	FUMA		18	*	-
GO_TRANSPORT_VESICLE	165			1.44733e-25	2.89755e-24				k1	K1	FUMA		370	*	-
GO_TRANSPORT_VESICLE_MEMBRANE	84			1.20185e-13	1.2936e-12				k1	K1	FUMA		189	*	-
GO_TRANSPORTER_COMPLEX	155	0.471122	2.05113	0	0.000995637				K1	K1	WG			*	*
GO_TRANSPORTER_COMPLEX	161			7.99171e-30	1.90469e-28				k1	K1	FUMA		333	*	*
GO_TUBULAR_ENDOSOME	5			0.00037	0.00125976				k1	K1	FUMA		5	*	-
GO_U12_TYPE_SPLICEOSOMAL_COMPLEX	11			0.0136219	0.0296629				k1	K1	FUMA		27	*	-
GO_U2_TYPE_SPLICEOSOMAL_COMPLEX	34			1.40343e-05	6.29972e-05				k1	K1	FUMA		82	*	-
GO_UBIQUITIN_LIGASE_COMPLEX	115	0.377371	1.60788	0	0.036739				K1	K1	WG			*	*
GO_UBIQUITIN_LIGASE_COMPLEX	122			1.90698e-18	2.93674e-17				k1	K1	FUMA		279	*	*
GO_VACUOLAR_LUMEN	57			3.16608e-05	0.000132052				k1	K1	FUMA		167	*	-
GO_VACUOLAR_MEMBRANE	146			1.21692e-15	1.50387e-14				k1	K1	FUMA		381	*	-
GO_VACUOLAR_PART	199			2.60781e-19	4.21035e-18				k1	K1	FUMA		533	*	-
GO_VACUOLE	287			1.91007e-30	4.66338e-29				k1	K1	FUMA		740	*	-
GO_VCP_NPL4_UFD1_AAA_ATPASE_COMPLEX	7			0.00103916	0.0031617				k1	K1	FUMA		10	*	-
GO_VESICLE_COAT	32			4.08276e-09	2.81852e-08				k1	K1	FUMA		57	*	-
GO_VESICLE_LUMEN	111			5.06005e-08	3.12661e-07				k1	K1	FUMA		335	*	-
GO_VESICLE_MEMBRANE	295			3.1996e-31	8.21231e-30				k1	K1	FUMA		761	*	-
GO_VOLTAGE_GATED_CALCIUM_CHANNEL_COMPLEX	17			0.00350066	0.00939454				k1	K1	FUMA		43	*	-
GO_VOLTAGE_GATED_SODIUM_CHANNEL_COMPLEX	8			0.00291074	0.00798261				k1	K1	FUMA		14	*	-
GO_WHOLE_MEMBRANE	653			4.64805e-77	7.7545e-75				k1	K1	FUMA		1619	*	-
GO_X_CHROMOSOME	5			0.0118262	0.0270893				k1	K1	FUMA		8	*	-
GO_ACTIN_CYTOSKELETON	5	0.535885	1.24487	0.186076	0.439148				K10	K10	WG			*	-
GO_AXON_PART	6	0.591346	1.47975	0.0547945	0.966125				K10	K10	WG			*	-
GO_CATALYTIC_COMPLEX	19	0.43533	1.4816	0.0514706	0.174825	0.4	121	tags=89%,_list=55%,_signal=182%	k10	K10	GSEA	Details_...		*	-
GO_CELL-SUBSTRATE_JUNCTION	5	0.5311	1.23457	0.188946	0.404623				K10	K10	WG			*	-
GO_CHROMATIN	19	0.312834	1.07244	0.390805	0.452167	0.984	13	tags=21%,_list=6%,_signal=20%	k10	K10	GSEA	Details_...		*	-
GO_ENDOPLASMIC_RETICULUM_LUMEN	5	0.618358	1.42196	0.0663265	0.327049				K10	K10	WG			*	-
GO_EXTRACELLULAR_MATRIX	8	0.372827	0.996135	0.470175	0.534737				K10	K10	WG			*	-
GO_GOLGI_APPARATUS	16	0.42702	1.40502	0.073955	0.142943	0.574	109	tags=75%,_list=50%,_signal=138%	k10	K10	GSEA	Details_...		*	-
GO_INTRINSIC_COMPONENT_OF_PLASMA_MEMBRANE	16	0.339242	1.122	0.306189	0.431027	0.969	92	tags=50%,_list=42%,_signal=80%	k10	K10	GSEA	Details_...		*	-
GO_MEMBRANE_PROTEIN_COMPLEX	17	0.431784	1.44725	0.0625663	0.162153	0.467	52	tags=53%,_list=24%,_signal=64%	k10	K10	GSEA	Details_...		*	-
GO_MICROTUBULE	5	0.401139	0.926594	0.552598	0.594544				K10	K10	WG			*	-
GO_MITOCHONDRIAL_MATRIX	10	0.361539	1.05	0.39774	0.532756				K10	K10	WG			*	-
GO_MITOCHONDRION	19	0.272349	0.941481	0.561514	0.549256	0.997	122	tags=68%,_list=55%,_signal=140%	k10	K10	GSEA	Details_...		*	-
GO_NUCLEAR_CHROMATIN	7	0.551878	1.43578	0.077907	0.406019				K10	K10	WG			*	-
GO_NUCLEAR_CHROMOSOME	25	0.326957	1.19259	0.236326	0.369944	0.93	38	tags=32%,_list=17%,_signal=34%	k10	K10	GSEA	Details_...		*	-
GO_NUCLEAR_ENVELOPE	6	0.418091	1.03238	0.424426	0.519777				K10	K10	WG			*	-
GO_NUCLEAR_OUTER_MEMBRANE_ENDOPLASMIC_RETICULUM_MEMBRANE_NETWORK	17	0.283506	0.947018	0.540741	0.595638	0.997	60	tags=41%,_list=27%,_signal=52%	k10	K10	GSEA	Details_...		*	-
GO_NUCLEOLUS	15	0.481706	1.56241	0.0317287	0.29492	0.246	71	tags=67%,_list=32%,_signal=92%	k10	K10	GSEA	Details_...		*	-
GO_RIBONUCLEOPROTEIN_GRANULE	5	0.492094	1.14492	0.303571	0.423809				K10	K10	WG			*	-
GO_SECRETORY_VESICLE	15	0.476446	1.55342	0.0347072	0.157966	0.262	117	tags=87%,_list=53%,_signal=172%	k10	K10	GSEA	Details_...		*	-
GO_SIDE_OF_MEMBRANE	7	0.491295	1.25589	0.177616	0.490767				K10	K10	WG			*	-
GO_SYNAPTIC_MEMBRANE	5	0.582792	1.36205	0.123217	0.354785				K10	K10	WG			*	-
GO_TRANSPORT_VESICLE	5	0.609973	1.44771	0.0856423	0.577826				K10	K10	WG			*	-
GO_TRANSPORTER_COMPLEX	6	0.490659	1.21615	0.211422	0.389326				K10	K10	WG			*	-
GO_VACUOLAR_MEMBRANE	5	0.309141	0.711814	0.832306	0.84442				K10	K10	WG			*	-
GO_VESICLE_LUMEN	7	0.469143	1.20867	0.221831	0.361603				K10	K10	WG			*	-
GO_WHOLE_MEMBRANE	16	0.440987	1.44707	0.0567452	0.129722	0.467	87	tags=69%,_list=40%,_signal=105%	k10	K10	GSEA	Details_...		*	-
GO_ACROSOMAL_VESICLE	5			0.000145053	0.0145198				k11	K11	FUMA		108	*	-
GO_AXON	11			0.000104795	0.0137588				k11	K11	FUMA		597	*	-
GO_AXON_PART	5	0.477982	1.09334	0.329602	0.569747				K11	K11	WG			*	-
GO_CELL_PROJECTION_PART	18			0.000109645	0.0137588				k11	K11	FUMA		1434	*	-
GO_CELL-CELL_JUNCTION	5	0.59301	1.36937	0.0879802	0.253844				K11	K11	WG			*	-
GO_CILIARY_PART	7	0.478445	1.2073	0.232798	0.424608				K11	K11	WG			*	-
GO_CILIUM	11			9.73427e-05	0.0137588				k11	K11	FUMA		592	*	-
GO_CYTOPLASMIC_REGION	6	0.371851	0.889252	0.613718	0.707017				K11	K11	WG			*	-
GO_EARLY_ENDOSOME	6	0.442606	1.06224	0.394799	0.568986				K11	K11	WG			*	-
GO_GLUTAMATERGIC_SYNAPSE	5	0.596604	1.37486	0.0981818	0.296445				K11	K11	WG			*	-
GO_MICROTUBULE	6	0.433333	1.04717	0.417062	0.544887				K11	K11	WG			*	-
GO_MICROTUBULE_CYTOSKELETON	17	0.436008	1.3614	0.0888889	0.137388	0.24	74	tags=76%,_list=47%,_signal=128%	k11	K11	GSEA	Details_...		*	*
GO_MICROTUBULE_CYTOSKELETON	17			2.63384e-05	0.00878826				k11	K11	FUMA		1161	*	*
GO_MICROTUBULE_ORGANIZING_CENTER	12			0.000123706	0.0137588				k11	K11	FUMA		716	*	-
GO_NEURON_PART	23			3.46739e-06	0.00173543				k11	K11	FUMA		1704	*	-
GO_NEURON_PROJECTION	21	0.622102	2.05788	0	0.001001	0.001	44	tags=71%,_list=28%,_signal=86%	k11	K11	GSEA	Details_...		*	*
GO_NEURON_PROJECTION	20			2.27881e-06	0.00173543				k11	K11	FUMA		1298	*	*
GO_NEURON_TO_NEURON_SYNAPSE	7	0.751678	1.90549	0.00477327	0.011411				K11	K11	WG			*	-
GO_NEURONAL_CELL_BODY	7	0.634882	1.61429	0.0221704	0.0810778				K11	K11	WG			*	-
GO_NON_MOTILE_CILIUM	5			0.000498364	0.038374				k11	K11	FUMA		141	*	-
GO_NON-MOTILE_CILIUM	5	0.382673	0.87018	0.623501	0.687918				K11	K11	WG			*	-
GO_NUCLEAR_ENVELOPE	8	0.35677	0.920747	0.569428	0.712584				K11	K11	WG			*	*
GO_NUCLEAR_ENVELOPE	9			0.000281113	0.0234495				k11	K11	FUMA		458	*	*
GO_NUCLEAR_OUTER_MEMBRANE_ENDOPLASMIC_RETICULUM_MEMBRANE_NETWORK	15	0.315153	0.967825	0.530612	0.526026	0.872	79	tags=67%,_list=50%,_signal=120%	k11	K11	GSEA	Details_...		*	*
GO_NUCLEAR_OUTER_MEMBRANE_ENDOPLASMIC_RETICULUM_MEMBRANE_NETWORK	15			0.000113245	0.0137588				k11	K11	FUMA		1057	*	*
GO_POSTSYNAPSE	11			0.000122921	0.0137588				k11	K11	FUMA		608	*	-
GO_POSTSYNAPTIC_SPECIALIZATION	7	0.751678	1.90549	0.00477327	0.011411				K11	K11	WG			*	-
GO_SPERM_PART	6	0.305491	0.732392	0.831707	0.830717				K11	K11	WG			*	*
GO_SPERM_PART	6			0.000247839	0.0225534				k11	K11	FUMA		189	*	*
GO_SYNAPTIC_MEMBRANE	6	0.746667	1.81014	0.00120048	0.0192184				K11	K11	WG			*	-
GO_TRANSPORTER_COMPLEX	5	0.531616	1.23075	0.210997	0.439794				K11	K11	WG			*	-
GO_CELL_LEADING_EDGE	6	0.576625	1.35453	0.102594	0.102967				K12	K12	WG			*	-
GO_SYNAPTIC_MEMBRANE	7	0.790088	1.92285	0.00114811	0.00465387				K12	K12	WG			*	-
GO_ATPASE_COMPLEX	3			0.000238443	0.0340974				k13	K13	FUMA		102	*	-
GO_INTRINSIC_COMPONENT_OF_PLASMA_MEMBRANE	10			1.90404e-05	0.0190594				k13	K13	FUMA		1685	*	-
GO_INTRINSIC_COMPONENT_OF_PRESYNAPTIC_MEMBRANE	3			0.000139077	0.0266863				k13	K13	FUMA		85	*	-
GO_PLASMA_MEMBRANE_REGION	7			0.000406165	0.0451746				k13	K13	FUMA		1179	*	-
GO_SYNAPSE	8			5.36838e-05	0.0266863				k13	K13	FUMA		1164	*	-
GO_CELL_PROJECTION_PART	13			3.73646e-05	0.0341234				k14	K14	FUMA		1434	*	-
GO_CILIARY_PART	5	0.470165	0.997028	0.482014	0.475214				K14	K14	WG			*	-
GO_CILIARY_PLASM	4			0.000170447	0.0341234				k14	K14	FUMA		114	*	-
GO_CYTOPLASMIC_REGION	5	0.491868	1.05061	0.391765	0.492433				K14	K14	WG			*	-
GO_ENDOPLASMIC_RETICULUM	14			0.000132369	0.0341234				k14	K14	FUMA		1857	*	-
GO_NEURONAL_CELL_BODY	6	0.577571	1.31818	0.132488	0.623213				K14	K14	WG			*	-
GO_NUCLEAR_ENVELOPE	5	0.513158	1.08389	0.358816	0.587067				K14	K14	WG			*	-
GO_PLASMA_MEMBRANE_BOUNDED_CELL_PROJECTION_CYTOPLASM	5			0.000114467	0.0341234				k14	K14	FUMA		196	*	-
GO_SOMATODENDRITIC_COMPARTMENT	9			0.000152656	0.0341234				k14	K14	FUMA		815	*	-
GO_SYNAPTIC_MEMBRANE	5	0.593818	1.28802	0.163265	0.371783				K14	K14	WG			*	-
GO_CYTOSKELETAL_PART	14			3.07576e-06	0.000769709				k15	K15	FUMA		1630	*	-
GO_INTERMEDIATE_FILAMENT_CYTOSKELETON	9			1.13114e-09	1.13227e-06				k15	K15	FUMA		239	*	-
GO_PHOTORECEPTOR_INNER_SEGMENT	3			0.000135689	0.0271649				k15	K15	FUMA		50	*	-
GO_POLYMERIC_CYTOSKELETAL_FIBER	11			1.29704e-07	6.49168e-05				k15	K15	FUMA		703	*	-
GO_SUPRAMOLECULAR_COMPLEX	11			2.08653e-06	0.000696205				k15	K15	FUMA		933	*	-
GO_ACTIN_CYTOSKELETON	6	0.418995	0.993575	0.467312	0.500763				K2	K2	WG			*	-
GO_AXON_PART	6	0.761905	1.82951	0.00480192	0.0118269				K2	K2	WG			*	-
GO_CELL_PROJECTION_MEMBRANE	5	0.454645	1.0174	0.452121	0.494381				K2	K2	WG			*	-
GO_CHROMOSOMAL_REGION	5	0.572928	1.30822	0.131677	0.27886				K2	K2	WG			*	-
GO_CYTOPLASMIC_REGION	5	0.41063	0.933434	0.563177	0.560213				K2	K2	WG			*	-
GO_ENDOPLASMIC_RETICULUM	15	0.295006	0.903634	0.622881	0.616803	0.997	63	tags=47%,_list=33%,_signal=64%	k2	K2	GSEA	Details_...		*	-
GO_GLUTAMATERGIC_SYNAPSE	5	0.714761	1.61352	0.0218182	0.0648966				K2	K2	WG			*	-
GO_GOLGI_APPARATUS	24	0.373928	1.26145	0.141829	0.23575	0.709	86	tags=67%,_list=46%,_signal=107%	k2	K2	GSEA	Details_...		*	*
GO_GOLGI_APPARATUS	22			3.05275e-05	0.030558				k2	K2	FUMA		1547	*	*
GO_INTRINSIC_COMPONENT_OF_ORGANELLE_MEMBRANE	5	0.640492	1.43989	0.0527638	0.172249				K2	K2	WG			*	-
GO_INTRINSIC_COMPONENT_OF_PLASMA_MEMBRANE	17	0.305543	0.978771	0.492739	0.582692	0.988	93	tags=53%,_list=49%,_signal=95%	k2	K2	GSEA	Details_...		*	-
GO_MICROTUBULE	8	0.501929	1.3133	0.137163	0.304923				K2	K2	WG			*	-
GO_MITOCHONDRIAL_INNER_MEMBRANE	5	0.467456	1.06809	0.356877	0.446553				K2	K2	WG			*	-
GO_MITOCHONDRIAL_MATRIX	5	0.556213	1.26595	0.166463	0.278664				K2	K2	WG			*	-
GO_MITOCHONDRION	16	0.431519	1.3452	0.109129	0.244139	0.517	109	tags=94%,_list=58%,_signal=203%	k2	K2	GSEA	Details_...		*	-
GO_NEURON_PROJECTION	15	0.611566	1.88698	0.00210526	0.0064	0.006	29	tags=60%,_list=15%,_signal=65%	k2	K2	GSEA	Details_...		*	-
GO_NEURON_TO_NEURON_SYNAPSE	6	0.880952	2.10302	0	0.00121302				K2	K2	WG			*	-
GO_NEURONAL_CELL_BODY	6	0.761905	1.8277	0.00592417	0.0101894				K2	K2	WG			*	-
GO_POSTSYNAPTIC_SPECIALIZATION	5	0.87574	1.97078	0	0.00363906				K2	K2	WG			*	-
GO_PRESYNAPSE	7	0.783833	1.93967	0	0.00283038				K2	K2	WG			*	-
GO_SIDE_OF_MEMBRANE	7	0.433384	1.09085	0.367059	0.442059				K2	K2	WG			*	-
GO_SPINDLE	5	0.568042	1.28276	0.15796	0.282998				K2	K2	WG			*	-
GO_SYNAPSE	15	0.551204	1.68885	0.0169492	0.0255667	0.048	29	tags=53%,_list=15%,_signal=58%	k2	K2	GSEA	Details_...		*	-
GO_TRANSFERASE_COMPLEX,_TRANSFERRING_PHOSPHORUS-CONTAINING_GROUPS	5	0.550296	1.2462	0.201711	0.278489				K2	K2	WG			*	-
GO_TRANSPORT_VESICLE	5	0.503249	1.12977	0.290771	0.414386				K2	K2	WG			*	-
GO_WHOLE_MEMBRANE	18	0.408156	1.31903	0.120993	0.215538	0.594	112	tags=94%,_list=59%,_signal=210%	k2	K2	GSEA	Details_...		*	-
GO_9PLUS0_NON_MOTILE_CILIUM	16			0.000719112	0.00545326				k3	K3	FUMA		107	*	-
GO_ACTIN_BASED_CELL_PROJECTION	22			0.00645786	0.033424				k3	K3	FUMA		204	*	-
GO_ACTIN_CYTOSKELETON	56			4.04078e-06	5.54085e-05				k3	K3	FUMA		489	*	-
GO_ANCHORED_COMPONENT_OF_MEMBRANE	19	0.468797	1.50541	0.026694	0.0965371				K3	K3	WG			*	*
GO_ANCHORED_COMPONENT_OF_MEMBRANE	19			0.00662796	0.0340235				k3	K3	FUMA		168	*	*
GO_ANCHORED_COMPONENT_OF_PLASMA_MEMBRANE	9			0.00784665	0.0394698				k3	K3	FUMA		58	*	-
GO_ANCHORING_JUNCTION	66			8.05899e-08	1.55136e-06				k3	K3	FUMA		546	*	-
GO_APICAL_PART_OF_CELL	40			0.000445152	0.00353648				k3	K3	FUMA		377	*	-
GO_APICAL_PLASMA_MEMBRANE	30			0.00841842	0.0421342				k3	K3	FUMA		311	*	-
GO_ATPASE_COMPLEX	14	0.501461	1.52534	0.0251572	0.0834968				K3	K3	WG			*	*
GO_ATPASE_COMPLEX	15			0.00123754	0.00854329				k3	K3	FUMA		102	*	*
GO_ATPASE_DEPENDENT_TRANSMEMBRANE_TRANSPORT_COMPLEX	5			0.00902346	0.0447153				k3	K3	FUMA		22	*	-
GO_AUTOPHAGOSOME	13			0.00298977	0.0171998				k3	K3	FUMA		90	*	-
GO_AXON	80	0.565568	2.29393	0	0	0	614	tags=71%,_list=30%,_signal=97%	k3	K3	GSEA	Details_...		*	*
GO_AXON	75			2.01296e-09	5.75708e-08				k3	K3	FUMA		597	*	*
GO_AXON_CYTOPLASM	9			0.00550972	0.0288755				k3	K3	FUMA		55	*	-
GO_AXON_PART	45	0.575635	2.15897	0	0.000128457				K3	K3	WG			*	*
GO_AXON_PART	48			9.68027e-07	1.49504e-05				k3	K3	FUMA		376	*	*
GO_AXONAL_GROWTH_CONE	6			0.0039705	0.0214836				k3	K3	FUMA		26	*	-
GO_BASAL_CORTEX	3			0.00202958	0.0123128				k3	K3	FUMA		5	*	-
GO_BASAL_PART_OF_CELL	9			0.00375066	0.0206286				k3	K3	FUMA		52	*	-
GO_BASOLATERAL_PLASMA_MEMBRANE	20	0.552712	1.83316	0	0.00803988				K3	K3	WG			*	-
GO_BETA_CATENIN_TCF_COMPLEX	4			0.0031514	0.0176691				k3	K3	FUMA		11	*	-
GO_CATALYTIC_COMPLEX	148			1.01454e-12	6.34724e-11				k3	K3	FUMA		1340	*	-
GO_CATENIN_COMPLEX	7			0.00142742	0.0094003				k3	K3	FUMA		29	*	-
GO_CATION_CHANNEL_COMPLEX	25	0.634055	2.19935	0	0	0	343	tags=64%,_list=17%,_signal=76%	k3	K3	GSEA	Details_...		*	*
GO_CATION_CHANNEL_COMPLEX	25			0.00192811	0.0118407				k3	K3	FUMA		220	*	*
GO_CAVEOLA	12			0.00309948	0.0176691				k3	K3	FUMA		80	*	-
GO_CELL_BODY	70			5.03272e-09	1.28166e-07				k3	K3	FUMA		553	*	-
GO_CELL_CELL_ADHERENS_JUNCTION	20			8.12588e-06	0.000107026				k3	K3	FUMA		109	*	-
GO_CELL_CELL_CONTACT_ZONE	11			0.00313743	0.0176691				k3	K3	FUMA		70	*	-
GO_CELL_CELL_JUNCTION	48			8.59411e-05	0.000915182				k3	K3	FUMA		445	*	-
GO_CELL_CORTEX	35			0.000179246	0.0015739				k3	K3	FUMA		301	*	-
GO_CELL_CORTEX_PART	20			0.0048458	0.0256648				k3	K3	FUMA		175	*	-
GO_CELL_CORTEX_REGION	7			0.00953221	0.0470037				k3	K3	FUMA		40	*	-
GO_CELL_JUNCTION	140			3.29254e-12	1.93872e-10				k3	K3	FUMA		1263	*	-
GO_CELL_LEADING_EDGE	43	0.409581	1.53562	0.00801603	0.0843384				K3	K3	WG			*	*
GO_CELL_LEADING_EDGE	43			0.000159346	0.0014769				k3	K3	FUMA		395	*	*
GO_CELL_PROJECTION_MEMBRANE	45			7.10001e-07	1.1651e-05				k3	K3	FUMA		339	*	-
GO_CELL_PROJECTION_PART	178			4.00788e-20	5.73128e-18				k3	K3	FUMA		1434	*	-
GO_CELL_SUBSTRATE_JUNCTION	50			1.45641e-06	2.16771e-05				k3	K3	FUMA		404	*	-
GO_CELL_SURFACE	82			1.11615e-05	0.000141427				k3	K3	FUMA		832	*	-
GO_CELL-CELL_JUNCTION	48	0.371095	1.41845	0.024	0.143284				K3	K3	WG			*	-
GO_CELL-SUBSTRATE_JUNCTION	50	0.382414	1.44847	0.019	0.131956				K3	K3	WG			*	-
GO_CENTRIOLE	17			0.00266408	0.0154147				k3	K3	FUMA		132	*	-
GO_CENTROSOME	64			1.16934e-08	2.85491e-07				k3	K3	FUMA		497	*	-
GO_CHROMATIN	53			0.000744916	0.00559402				k3	K3	FUMA		554	*	-
GO_CHROMOSOMAL_REGION	42	0.381109	1.42626	0.0220441	0.13946				K3	K3	WG			*	*
GO_CHROMOSOMAL_REGION	45			1.35598e-06	2.05657e-05				k3	K3	FUMA		347	*	*
GO_CHROMOSOME	116			4.06909e-10	1.31392e-08				k3	K3	FUMA		1055	*	-
GO_CHROMOSOME_TELOMERIC_REGION	26			3.66288e-06	5.09242e-05				k3	K3	FUMA		159	*	-
GO_CILIARY_BASE	7			0.00447417	0.0240787				k3	K3	FUMA		35	*	-
GO_CILIARY_MEMBRANE	16			0.000107734	0.00104701				k3	K3	FUMA		91	*	-
GO_CILIARY_PART	59			1.26961e-08	2.86865e-07				k3	K3	FUMA		443	*	-
GO_CILIARY_PLASM	18			0.000172793	0.00154434				k3	K3	FUMA		114	*	-
GO_CILIARY_TIP	10			0.000296713	0.00245463				k3	K3	FUMA		45	*	-
GO_CILIUM	70			7.85835e-08	1.54239e-06				k3	K3	FUMA		592	*	-
GO_CLATHRIN_COATED_VESICLE	20			0.0048458	0.0256648				k3	K3	FUMA		175	*	-
GO_CLUSTER_OF_ACTIN_BASED_CELL_PROJECTIONS	19			0.00148516	0.00965355				k3	K3	FUMA		147	*	-
GO_COATED_VESICLE	29			0.00168229	0.010658				k3	K3	FUMA		266	*	-
GO_COLLAGEN_TRIMER	13			0.00220179	0.0129647				k3	K3	FUMA		87	*	-
GO_CONDENSED_CHROMOSOME	29			0.000106608	0.00104622				k3	K3	FUMA		225	*	-
GO_CONDENSED_CHROMOSOME_CENTROMERIC_REGION	15			0.0048036	0.0256648				k3	K3	FUMA		117	*	-
GO_CONDENSED_NUCLEAR_CHROMOSOME	17			0.000102661	0.00101747				k3	K3	FUMA		100	*	-
GO_CYTOPLASMIC_REGION	60	0.406541	1.59512	0.002	0.0566				K3	K3	WG			*	*
GO_CYTOPLASMIC_REGION	63			1.27397e-08	2.86865e-07				k3	K3	FUMA		487	*	*
GO_CYTOPLASMIC_SIDE_OF_MEMBRANE	23			0.000335703	0.00273202				k3	K3	FUMA		173	*	-
GO_CYTOPLASMIC_VESICLE_PART	176			9.42158e-19	1.04789e-16				k3	K3	FUMA		1455	*	-
GO_CYTOSKELETAL_PART	188			8.67947e-18	7.24013e-16				k3	K3	FUMA		1630	*	-
GO_CYTOSOLIC_PART	27			0.00192319	0.0118407				k3	K3	FUMA		244	*	-
GO_DENDRITE_CYTOPLASM	7			0.00315962	0.0176691				k3	K3	FUMA		33	*	-
GO_DENDRITIC_TREE	77	0.503422	2.04922	0	0.000300305	0.006	391	tags=55%,_list=19%,_signal=65%	k3	K3	GSEA	Details_...		*	*
GO_DENDRITIC_TREE	73			4.73095e-09	1.24623e-07				k3	K3	FUMA		586	*	*
GO_DISTAL_AXON	39	0.55491	2.06699	0.001002	0.000263479	0.005	571	tags=72%,_list=28%,_signal=97%	k3	K3	GSEA	Details_...		*	*
GO_DISTAL_AXON	34			9.53666e-05	0.000964262				k3	K3	FUMA		280	*	*
GO_EARLY_ENDOSOME	44			1.47257e-06	2.16771e-05				k3	K3	FUMA		337	*	-
GO_EARLY_ENDOSOME_MEMBRANE	21			8.96458e-05	0.000934744				k3	K3	FUMA		138	*	-
GO_ELONGATOR_HOLOENZYME_COMPLEX	3			0.00647779	0.033424				k3	K3	FUMA		7	*	-
GO_ENDOCYTIC_VESICLE	43			1.2896e-08	2.86865e-07				k3	K3	FUMA		276	*	-
GO_ENDOCYTIC_VESICLE_MEMBRANE	25			1.83812e-06	2.6666e-05				k3	K3	FUMA		144	*	-
GO_ENDOPLASMIC_RETICULUM	222			7.47985e-23	3.74366e-20				k3	K3	FUMA		1857	*	-
GO_ENDOPLASMIC_RETICULUM_LUMEN	36			0.000115598	0.00111263				k3	K3	FUMA		306	*	-
GO_ENDOPLASMIC_RETICULUM_PART	149			1.53572e-13	1.09804e-11				k3	K3	FUMA		1320	*	-
GO_ENDOSOMAL_PART	68			2.45749e-10	8.19981e-09				k3	K3	FUMA		494	*	-
GO_ENDOSOME	105			8.53858e-12	4.27356e-10				k3	K3	FUMA		863	*	-
GO_ENVELOPE	127			7.79574e-11	3.12142e-09				k3	K3	FUMA		1160	*	-
GO_EUCHROMATIN	5	0.740815	1.67144	0.00859951	0.0365062				K3	K3	WG			*	-
GO_EXCITATORY_SYNAPSE	8	0.744919	2.008	0.00113507	0.00128457				K3	K3	WG			*	*
GO_EXCITATORY_SYNAPSE	8			0.00774935	0.0391773				k3	K3	FUMA		48	*	*
GO_EXOCYTIC_VESICLE	26			0.000382611	0.00306395				k3	K3	FUMA		208	*	-
GO_EXTRINSIC_COMPONENT_OF_CYTOPLASMIC_SIDE_OF_PLASMA_MEMBRANE	14			0.000811333	0.00581418				k3	K3	FUMA		88	*	-
GO_EXTRINSIC_COMPONENT_OF_EXTERNAL_SIDE_OF_PLASMA_MEMBRANE	3			0.00989973	0.0484762				k3	K3	FUMA		8	*	-
GO_EXTRINSIC_COMPONENT_OF_MEMBRANE	42	0.389578	1.4913	0.018018	0.104549				K3	K3	WG			*	*
GO_EXTRINSIC_COMPONENT_OF_MEMBRANE	43			5.06488e-08	1.01399e-06				k3	K3	FUMA		289	*	*
GO_EXTRINSIC_COMPONENT_OF_ORGANELLE_MEMBRANE	8			0.00596276	0.0310871				k3	K3	FUMA		46	*	-
GO_EXTRINSIC_COMPONENT_OF_PLASMA_MEMBRANE	31			1.26672e-08	2.86865e-07				k3	K3	FUMA		163	*	-
GO_F_ACTIN_CAPPING_PROTEIN_COMPLEX	4			0.00077455	0.0056183				k3	K3	FUMA		8	*	-
GO_FIBRILLAR_CENTER	17			0.00266408	0.0154147				k3	K3	FUMA		132	*	-
GO_FICOLIN_1_RICH_GRANULE	21			1.1985e-05	0.000149962				k3	K3	FUMA		121	*	-
GO_GABA_ERGIC_SYNAPSE	14			9.3362e-05	0.000953626				k3	K3	FUMA		72	*	-
GO_GABA-ERGIC_SYNAPSE	13	0.73323	2.19165	0	0.000146808				K3	K3	WG			*	-
GO_GLUTAMATERGIC_SYNAPSE	48	0.659947	2.52702	0	0	0	430	tags=77%,_list=21%,_signal=95%	k3	K3	GSEA	Details_...		*	*
GO_GLUTAMATERGIC_SYNAPSE	46	0.650056	2.47865	0	0				K3	K3	WG			*	*
GO_GLUTAMATERGIC_SYNAPSE	47			2.44298e-07	4.29021e-06				k3	K3	FUMA		348	*	*
GO_GOLGI_APPARATUS	191			5.08554e-22	1.27266e-19				k3	K3	FUMA		1524	*	-
GO_GOLGI_APPARATUS_PART	113			4.12616e-12	2.29461e-10				k3	K3	FUMA		945	*	-
GO_GOLGI_MEMBRANE	92			2.36516e-11	1.07615e-09				k3	K3	FUMA		729	*	-
GO_GUANYL_NUCLEOTIDE_EXCHANGE_FACTOR_COMPLEX	5			0.000696152	0.00531945				k3	K3	FUMA		13	*	-
GO_HAUS_COMPLEX	4			0.00077455	0.0056183				k3	K3	FUMA		8	*	-
GO_HISTONE_DEACETYLASE_COMPLEX	5	0.713135	1.62306	0.0186567	0.0461622				K3	K3	WG			*	-
GO_HISTONE_PRE_MRNA_3_END_PROCESSING_COMPLEX	3			0.00387596	0.021086				k3	K3	FUMA		6	*	-
GO_INCLUSION_BODY	12	0.507401	1.48096	0.0446809	0.110311				K3	K3	WG			*	*
GO_INCLUSION_BODY	13			0.000889587	0.00627096				k3	K3	FUMA		79	*	*
GO_INHIBITORY_SYNAPSE	5			0.00202755	0.0123128				k3	K3	FUMA		16	*	-
GO_INTERCALATED_DISC	10			0.000852985	0.00605559				k3	K3	FUMA		51	*	-
GO_INTERCELLULAR_BRIDGE	12			0.000186319	0.00162178				k3	K3	FUMA		59	*	-
GO_INTERMEDIATE_FILAMENT_CYTOSKELETON	12	0.457758	1.3451	0.0935484	0.206922				K3	K3	WG			*	-
GO_INTRINSIC_COMPONENT_OF_ORGANELLE_MEMBRANE	40			0.000162874	0.00149575				k3	K3	FUMA		359	*	-
GO_INTRINSIC_COMPONENT_OF_PLASMA_MEMBRANE	214			2.28961e-25	2.2919e-22				k3	K3	FUMA		1685	*	-
GO_INTRINSIC_COMPONENT_OF_POSTSYNAPTIC_DENSITY_MEMBRANE	12			7.56411e-05	0.000814158				k3	K3	FUMA		54	*	-
GO_INTRINSIC_COMPONENT_OF_POSTSYNAPTIC_MEMBRANE	22	0.73201	2.50154	0	0	0	225	tags=77%,_list=11%,_signal=86%	k3	K3	GSEA	Details_...		*	*
GO_INTRINSIC_COMPONENT_OF_POSTSYNAPTIC_MEMBRANE	22			3.4218e-06	4.82425e-05				k3	K3	FUMA		121	*	*
GO_INTRINSIC_COMPONENT_OF_POSTSYNAPTIC_SPECIALIZATION_MEMBRANE	16	0.732345	2.28704	0	0	0	205	tags=75%,_list=10%,_signal=83%	k3	K3	GSEA	Details_...		*	*
GO_INTRINSIC_COMPONENT_OF_POSTSYNAPTIC_SPECIALIZATION_MEMBRANE	16			1.26291e-05	0.000156071				k3	K3	FUMA		77	*	*
GO_INTRINSIC_COMPONENT_OF_SYNAPTIC_MEMBRANE	25	0.728803	2.53734	0	0	0	225	tags=76%,_list=11%,_signal=84%	k3	K3	GSEA	Details_...		*	*
GO_INTRINSIC_COMPONENT_OF_SYNAPTIC_MEMBRANE	25			2.41117e-05	0.000290793				k3	K3	FUMA		166	*	*
GO_JUXTAPARANODE_REGION_OF_AXON	4			0.00210611	0.012528				k3	K3	FUMA		10	*	-
GO_LAMELLIPODIUM	22			0.00211512	0.012528				k3	K3	FUMA		186	*	-
GO_LATE_ENDOSOME	29			0.0002825	0.00237632				k3	K3	FUMA		238	*	-
GO_LATERAL_PLASMA_MEMBRANE	10	0.497227	1.39901	0.0870511	0.160003				K3	K3	WG			*	*
GO_LATERAL_PLASMA_MEMBRANE	10			0.00180487	0.0113627				k3	K3	FUMA		56	*	*
GO_MEMBRANE_PROTEIN_COMPLEX	118			5.12153e-09	1.28166e-07				k3	K3	FUMA		1127	*	-
GO_MEMBRANE_REGION	39	0.388918	1.43663	0.018018	0.135993				K3	K3	WG			*	*
GO_MEMBRANE_REGION	39			3.01792e-05	0.000347234				k3	K3	FUMA		321	*	*
GO_METHYLTRANSFERASE_COMPLEX	12	0.561556	1.64423	0.00966702	0.0413295				K3	K3	WG			*	-
GO_MICROBODY	18			0.00136887	0.00907442				k3	K3	FUMA		135	*	-
GO_MICROBODY_PART	13			0.00740796	0.0376415				k3	K3	FUMA		100	*	-
GO_MICROTUBULE	54	0.434652	1.66766	0	0.035781				K3	K3	WG			*	*
GO_MICROTUBULE	58			1.49659e-09	4.53965e-08				k3	K3	FUMA		408	*	*
GO_MICROTUBULE_CYTOSKELETON	152			1.9543e-19	2.44532e-17				k3	K3	FUMA		1161	*	-
GO_MICROTUBULE_ORGANIZING_CENTER	91			2.07137e-11	9.87354e-10				k3	K3	FUMA		716	*	-
GO_MICROTUBULE_ORGANIZING_CENTER_PART	24	0.463807	1.57023	0.0192893	0.0652193				K3	K3	WG			*	*
GO_MICROTUBULE_ORGANIZING_CENTER_PART	24			0.000171059	0.00154261				k3	K3	FUMA		176	*	*
GO_MIDBODY	23			0.000308472	0.00253098				k3	K3	FUMA		172	*	-
GO_MITOCHONDRIAL_ENVELOPE	86			1.99667e-09	5.75708e-08				k3	K3	FUMA		723	*	-
GO_MITOCHONDRIAL_MATRIX	67			4.11546e-11	1.71649e-09				k3	K3	FUMA		464	*	-
GO_MITOCHONDRIAL_PART	136			2.82375e-18	2.56961e-16				k3	K3	FUMA		1017	*	-
GO_MITOCHONDRION	192			7.69596e-22	1.54073e-19				k3	K3	FUMA		1541	*	-
GO_MYELIN_SHEATH	13	0.427661	1.30322	0.130108	0.261188				K3	K3	WG			*	-
GO_NEUROMUSCULAR_JUNCTION	8	0.577047	1.53139	0.0333704	0.0841991				K3	K3	WG			*	-
GO_NEURON_PART	207			3.63161e-22	1.21175e-19				k3	K3	FUMA		1704	*	-
GO_NEURON_PROJECTION	162			1.29088e-18	1.29217e-16				k3	K3	FUMA		1298	*	-
GO_NEURON_PROJECTION_CYTOPLASM	13			0.00127045	0.00865117				k3	K3	FUMA		82	*	-
GO_NEURON_PROJECTION_TERMINUS	15	0.616812	1.90631	0.00208551	0.00349402				K3	K3	WG			*	-
GO_NEURON_SPINE	18	0.686324	2.21564	0	0	0	482	tags=83%,_list=23%,_signal=108%	k3	K3	GSEA	Details_...		*	*
GO_NEURON_SPINE	16	0.672976	2.15078	0	0.000114184				K3	K3	WG			*	*
GO_NEURON_TO_NEURON_SYNAPSE	48	0.691467	2.65357	0	0	0	364	tags=77%,_list=18%,_signal=91%	k3	K3	GSEA	Details_...		*	*
GO_NEURON_TO_NEURON_SYNAPSE	45	0.697954	2.66407	0	0				K3	K3	WG			*	*
GO_NEURON_TO_NEURON_SYNAPSE	47			1.45307e-07	2.64458e-06				k3	K3	FUMA		342	*	*
GO_NEURONAL_CELL_BODY	61	0.463056	1.80599	0	0.0098198				K3	K3	WG			*	-
GO_NON_MOTILE_CILIUM	21			0.000122664	0.00116939				k3	K3	FUMA		141	*	-
GO_NUCLEAR_BODY	86			1.84114e-08	4.00649e-07				k3	K3	FUMA		758	*	-
GO_NUCLEAR_CHROMATIN	35	0.580553	2.09393	0	0.000308296				K3	K3	WG			*	*
GO_NUCLEAR_CHROMATIN	37			0.00187016	0.0116275				k3	K3	FUMA		368	*	*
GO_NUCLEAR_CHROMOSOME	76			8.65027e-10	2.70591e-08				k3	K3	FUMA		597	*	-
GO_NUCLEAR_CHROMOSOME_TELOMERIC_REGION	19			0.000155466	0.00145441				k3	K3	FUMA		123	*	-
GO_NUCLEAR_ENVELOPE	42	0.393952	1.47341	0.017017	0.113527				K3	K3	WG			*	*
GO_NUCLEAR_ENVELOPE	43			0.00313877	0.0176691				k3	K3	FUMA		458	*	*
GO_NUCLEAR_MEMBRANE	30			0.00512305	0.0269904				k3	K3	FUMA		300	*	-
GO_NUCLEAR_OUTER_MEMBRANE_ENDOPLASMIC_RETICULUM_MEMBRANE_NETWORK	120			2.69109e-11	1.17121e-09				k3	K3	FUMA		1057	*	-
GO_NUCLEAR_PERIPHERY	16	0.584218	1.85902	0	0.00616592				K3	K3	WG			*	*
GO_NUCLEAR_PERIPHERY	16			0.00680513	0.0347548				k3	K3	FUMA		133	*	*
GO_NUCLEAR_SPECK	48	0.362863	1.37369	0.032032	0.181963				K3	K3	WG			*	*
GO_NUCLEAR_SPECK	49			6.0248e-07	1.00514e-05				k3	K3	FUMA		381	*	*
GO_NUCLEAR_TRANSCRIPTION_FACTOR_COMPLEX	24			0.000677025	0.0052131				k3	K3	FUMA		193	*	-
GO_NUCLEOLUS	109			0.000969793	0.00674141				k3	K3	FUMA		1334	*	-
GO_NUCLEOPLASM_PART	126			5.2364e-12	2.75876e-10				k3	K3	FUMA		1102	*	-
GO_ORGANELLE_INNER_MEMBRANE	57			8.79905e-06	0.000114388				k3	K3	FUMA		514	*	-
GO_ORGANELLE_SUBCOMPARTMENT	48			4.40472e-07	7.47309e-06				k3	K3	FUMA		366	*	-
GO_OUTER_MEMBRANE	27			0.000126006	0.00118993				k3	K3	FUMA		205	*	-
GO_PERIKARYON	24	0.611852	2.10002	0	0.000167659	0.003	253	tags=58%,_list=12%,_signal=66%	k3	K3	GSEA	Details_...		*	*
GO_PERIKARYON	17			0.00161082	0.0102703				k3	K3	FUMA		126	*	*
GO_PERINUCLEAR_REGION_OF_CYTOPLASM	87			1.08124e-10	4.16277e-09				k3	K3	FUMA		693	*	-
GO_PHAGOCYTIC_VESICLE	17			0.000769076	0.0056183				k3	K3	FUMA		118	*	-
GO_PHOSPHATASE_COMPLEX	6	0.556758	1.34972	0.105634	0.209418				K3	K3	WG			*	-
GO_PHOTORECEPTOR_OUTER_SEGMENT	12			0.0038141	0.0208629				k3	K3	FUMA		82	*	-
GO_PHOTORECEPTOR_RIBBON_SYNAPSE	4			6.41674e-05	0.000698169				k3	K3	FUMA		5	*	-
GO_PIGMENT_GRANULE	15			0.00151142	0.00976086				k3	K3	FUMA		104	*	-
GO_PLASMA_MEMBRANE_BOUNDED_CELL_PROJECTION_CYTOPLASM	31			9.38496e-07	1.49117e-05				k3	K3	FUMA		196	*	-
GO_PLASMA_MEMBRANE_PROTEIN_COMPLEX	64	0.534891	2.11712	0	0.000177521	0.003	611	tags=59%,_list=30%,_signal=82%	k3	K3	GSEA	Details_...		*	*
GO_PLASMA_MEMBRANE_PROTEIN_COMPLEX	63			9.70802e-07	1.49504e-05				k3	K3	FUMA		549	*	*
GO_PLASMA_MEMBRANE_RAFT	17			0.000268693	0.00229882				k3	K3	FUMA		108	*	-
GO_PLASMA_MEMBRANE_RECEPTOR_COMPLEX	20			0.00992769	0.0484762				k3	K3	FUMA		187	*	-
GO_PLASMA_MEMBRANE_REGION	135			7.97032e-13	5.31886e-11				k3	K3	FUMA		1179	*	-
GO_PML_BODY	9	0.613853	1.63311	0.0154525	0.0439322				K3	K3	WG			*	-
GO_POLYMERIC_CYTOSKELETAL_FIBER	73			5.68569e-06	7.58851e-05				k3	K3	FUMA		703	*	-
GO_POSTSYNAPSE	78	0.637766	2.5606	0	0	0	502	tags=77%,_list=24%,_signal=98%	k3	K3	GSEA	Details_...		*	*
GO_POSTSYNAPSE	75			4.48918e-09	1.21451e-07				k3	K3	FUMA		608	*	*
GO_POSTSYNAPTIC_DENSITY_MEMBRANE	16	0.791159	2.48716	0	0	0	240	tags=88%,_list=12%,_signal=98%	k3	K3	GSEA	Details_...		*	*
GO_POSTSYNAPTIC_DENSITY_MEMBRANE	15			3.76232e-05	0.000418453				k3	K3	FUMA		75	*	*
GO_POSTSYNAPTIC_MEMBRANE	37	0.64459	2.39853	0	0	0	482	tags=78%,_list=23%,_signal=100%	k3	K3	GSEA	Details_...		*	*
GO_POSTSYNAPTIC_MEMBRANE	41			5.28981e-06	7.15553e-05				k3	K3	FUMA		320	*	*
GO_POSTSYNAPTIC_SPECIALIZATION	45	0.680073	2.58735	0	0				K3	K3	WG			*	-
GO_POSTSYNAPTIC_SPECIALIZATION_MEMBRANE	20	0.754358	2.54958	0	0	0	240	tags=80%,_list=12%,_signal=90%	k3	K3	GSEA	Details_...		*	*
GO_POSTSYNAPTIC_SPECIALIZATION_MEMBRANE	19			9.3342e-06	0.000119789				k3	K3	FUMA		101	*	*
GO_POTASSIUM_CHANNEL_COMPLEX	15	0.772021	2.40622	0	0	0	160	tags=73%,_list=8%,_signal=79%	k3	K3	GSEA	Details_...		*	*
GO_POTASSIUM_CHANNEL_COMPLEX	15			0.000813173	0.00581418				k3	K3	FUMA		98	*	*
GO_PRESYNAPSE	63	0.612516	2.4114	0	0	0	471	tags=70%,_list=23%,_signal=88%	k3	K3	GSEA	Details_...		*	*
GO_PRESYNAPSE	56	0.61779	2.39049	0	0				K3	K3	WG			*	*
GO_PRESYNAPSE	59			2.70174e-07	4.66283e-06				k3	K3	FUMA		483	*	*
GO_PRESYNAPTIC_ACTIVE_ZONE	10			0.00846381	0.0421506				k3	K3	FUMA		69	*	-
GO_PRESYNAPTIC_MEMBRANE	20	0.724404	2.42329	0	0	0	460	tags=90%,_list=22%,_signal=115%	k3	K3	GSEA	Details_...		*	*
GO_PRESYNAPTIC_MEMBRANE	20			0.0018402	0.0115128				k3	K3	FUMA		161	*	*
GO_PROTEIN_KINASE_COMPLEX	16			0.000467795	0.00368711				k3	K3	FUMA		103	*	-
GO_PROTEIN-DNA_COMPLEX	16	0.659609	2.07293	0	0.000467115				K3	K3	WG			*	-
GO_RECEPTOR_COMPLEX	42	0.520281	1.94601	0	0.00271594				K3	K3	WG			*	*
GO_RECEPTOR_COMPLEX	43			0.000178081	0.0015739				k3	K3	FUMA		397	*	*
GO_RECYCLING_ENDOSOME	21			0.000900785	0.00630549				k3	K3	FUMA		163	*	-
GO_RECYCLING_ENDOSOME_MEMBRANE	14			9.3362e-05	0.000953626				k3	K3	FUMA		72	*	-
GO_REPLICATION_FORK	11	0.503611	1.44626	0.0565217	0.130485				K3	K3	WG			*	*
GO_REPLICATION_FORK	11			0.00248257	0.0145325				k3	K3	FUMA		68	*	*
GO_RIBBON_SYNAPSE	4			0.00132725	0.00891663				k3	K3	FUMA		9	*	-
GO_RIBONUCLEOPROTEIN_GRANULE	19	0.49208	1.59122	0.0113402	0.0564829				K3	K3	WG			*	-
GO_RNA_POLYMERASE_II_CORE_COMPLEX	5			0.00146673	0.00959609				k3	K3	FUMA		15	*	-
GO_RNA_POLYMERASE_II_TRANSCRIPTION_FACTOR_COMPLEX	20			0.00125215	0.00858491				k3	K3	FUMA		156	*	-
GO_ROUGH_ENDOPLASMIC_RETICULUM	15			0.000167646	0.00152558				k3	K3	FUMA		85	*	-
GO_RUFFLE	25			3.28031e-05	0.000373136				k3	K3	FUMA		169	*	-
GO_RUFFLE_MEMBRANE	15			0.000363213	0.00293207				k3	K3	FUMA		91	*	-
GO_SARCOLEMMA	17			0.00337519	0.0187698				k3	K3	FUMA		135	*	-
GO_SCF_UBIQUITIN_LIGASE_COMPLEX	11			0.00131533	0.00889628				k3	K3	FUMA		63	*	-
GO_SCHAFFER_COLLATERAL_-_CA1_SYNAPSE	11	0.792648	2.25164	0	0				K3	K3	WG			*	-
GO_SECRETORY_GRANULE	89			1.00578e-07	1.86441e-06				k3	K3	FUMA		824	*	-
GO_SECRETORY_VESICLE	111			1.36594e-10	5.0641e-09				k3	K3	FUMA		976	*	-
GO_SERINE_THREONINE_PROTEIN_KINASE_COMPLEX	13			0.00159305	0.0102221				k3	K3	FUMA		84	*	-
GO_SIDE_OF_MEMBRANE	51	0.395646	1.52605	0.003	0.0854941				K3	K3	WG			*	*
GO_SIDE_OF_MEMBRANE	51			0.00074885	0.00559402				k3	K3	FUMA		528	*	*
GO_SITE_OF_POLARIZED_GROWTH	22	0.537508	1.80048	0.00202429	0.00995201				K3	K3	WG			*	*
GO_SITE_OF_POLARIZED_GROWTH	25			2.67448e-05	0.000314959				k3	K3	FUMA		167	*	*
GO_SNARE_COMPLEX	10			0.000515298	0.00402979				k3	K3	FUMA		48	*	-
GO_SOMATODENDRITIC_COMPARTMENT	97			1.79959e-10	6.21168e-09				k3	K3	FUMA		815	*	-
GO_SPECIFIC_GRANULE	21			0.00064992	0.00504318				k3	K3	FUMA		159	*	-
GO_SPINDLE	47	0.370493	1.3941	0.029	0.161645				K3	K3	WG			*	*
GO_SPINDLE	48			2.65859e-08	5.54427e-07				k3	K3	FUMA		334	*	*
GO_SPINDLE_MICROTUBULE	10			0.00135409	0.00903626				k3	K3	FUMA		54	*	-
GO_SPINDLE_POLE	24			3.01209e-05	0.000347234				k3	K3	FUMA		158	*	-
GO_SPLICEOSOMAL_COMPLEX	21	0.4069	1.34865	0.081716	0.206449				K3	K3	WG			*	*
GO_SPLICEOSOMAL_COMPLEX	26			1.73795e-05	0.000212156				k3	K3	FUMA		173	*	*
GO_STEREOCILIUM_BUNDLE	10			0.00207184	0.0124186				k3	K3	FUMA		57	*	-
GO_STEREOCILIUM_TIP	5			0.00359308	0.0198711				k3	K3	FUMA		18	*	-
GO_SUPRAMOLECULAR_COMPLEX	98			8.83617e-08	1.66887e-06				k3	K3	FUMA		933	*	-
GO_SYNAPSE	142			1.28693e-15	9.90938e-14				k3	K3	FUMA		1164	*	-
GO_SYNAPSE_PART	107			1.42361e-10	5.08939e-09				k3	K3	FUMA		929	*	-
GO_SYNAPTIC_MEMBRANE	44	0.630057	2.3849	0	0	0	482	tags=75%,_list=23%,_signal=96%	k3	K3	GSEA	Details_...		*	*
GO_SYNAPTIC_MEMBRANE	46	0.679061	2.59103	0	0				K3	K3	WG			*	*
GO_SYNAPTIC_MEMBRANE	47			6.21637e-05	0.0006838				k3	K3	FUMA		427	*	*
GO_T_TUBULE	11			0.000237974	0.00205355				k3	K3	FUMA		52	*	-
GO_TETRASPANIN_ENRICHED_MICRODOMAIN	4			0.00077455	0.0056183				k3	K3	FUMA		8	*	-
GO_TRANS_GOLGI_NETWORK	35			2.33025e-07	4.16532e-06				k3	K3	FUMA		223	*	-
GO_TRANS_GOLGI_NETWORK_MEMBRANE	16			2.46596e-05	0.00029386				k3	K3	FUMA		81	*	-
GO_TRANSCRIPTION_FACTOR_COMPLEX	39	0.385003	1.43445	0.0250752	0.134648				K3	K3	WG			*	*
GO_TRANSCRIPTION_FACTOR_COMPLEX	40			0.000100599	0.00100699				k3	K3	FUMA		351	*	*
GO_TRANSFERASE_COMPLEX	86			3.14997e-08	6.43494e-07				k3	K3	FUMA		767	*	-
GO_TRANSFERASE_COMPLEX_TRANSFERRING_PHOSPHORUS_CONTAINING_GROUPS	30			0.000272724	0.00231353				k3	K3	FUMA		249	*	-
GO_TRANSPORT_VESICLE	35	0.475434	1.739	0.00100301	0.0184464				K3	K3	WG			*	*
GO_TRANSPORT_VESICLE	37			0.00205372	0.0123842				k3	K3	FUMA		370	*	*
GO_TRANSPORTER_COMPLEX	37	0.546979	2.00063	0	0.0012648				K3	K3	WG			*	*
GO_TRANSPORTER_COMPLEX	37			0.000296049	0.00245463				k3	K3	FUMA		333	*	*
GO_UBIQUITIN_LIGASE_COMPLEX	32	0.369538	1.34043	0.0562249	0.208991				K3	K3	WG			*	*
GO_UBIQUITIN_LIGASE_COMPLEX	34			8.88732e-05	0.000934744				k3	K3	FUMA		279	*	*
GO_VACUOLAR_MEMBRANE	47			3.24372e-06	4.63852e-05				k3	K3	FUMA		381	*	-
GO_VACUOLAR_PART	62			7.46174e-07	1.20471e-05				k3	K3	FUMA		533	*	-
GO_VACUOLE	84			2.63004e-08	5.54427e-07				k3	K3	FUMA		740	*	-
GO_VESICLE_LUMEN	40			3.57694e-05	0.000402305				k3	K3	FUMA		335	*	-
GO_VESICLE_MEMBRANE	89			2.41502e-09	6.71509e-08				k3	K3	FUMA		761	*	-
GO_WHOLE_MEMBRANE	197			3.3467e-21	5.58341e-19				k3	K3	FUMA		1619	*	-
GO_90S_PRERIBOSOME	8			0.00149056	0.00765152				k4	K4	FUMA		30	*	-
GO_9PLUS2_MOTILE_CILIUM	16			0.00251352	0.0117025				k4	K4	FUMA		96	*	-
GO_ACETYLTRANSFERASE_COMPLEX	20	0.500766	1.66825	0.00716479	0.0507191				K4	K4	WG			*	-
GO_ACTIN_BASED_CELL_PROJECTION	34			1.45894e-05	0.000139086				k4	K4	FUMA		204	*	-
GO_ACTIN_CYTOSKELETON	84			2.41566e-12	6.0452e-11				k4	K4	FUMA		489	*	-
GO_ACTIN_FILAMENT	19			0.000109053	0.000820767				k4	K4	FUMA		96	*	-
GO_ANAPHASE_PROMOTING_COMPLEX	6			0.00399889	0.0173285				k4	K4	FUMA		21	*	-
GO_ANCHORED_COMPONENT_OF_MEMBRANE	22			0.0095689	0.0352149				k4	K4	FUMA		168	*	-
GO_ANCHORING_JUNCTION	105			1.3822e-18	7.28202e-17				k4	K4	FUMA		546	*	-
GO_AP_3_ADAPTOR_COMPLEX	4			0.00496029	0.0207751				k4	K4	FUMA		10	*	-
GO_AP_TYPE_MEMBRANE_COAT_ADAPTOR_COMPLEX	9			0.00637862	0.0253373				k4	K4	FUMA		45	*	-
GO_APICAL_JUNCTION_COMPLEX	19			0.0132061	0.0438634				k4	K4	FUMA		143	*	-
GO_APICAL_PART_OF_CELL	63			3.91534e-09	6.32138e-08				k4	K4	FUMA		377	*	-
GO_APICAL_PLASMA_MEMBRANE	45			2.93132e-05	0.000255152				k4	K4	FUMA		311	*	-
GO_ATPASE_COMPLEX	18	0.565683	1.84621	0.00208768	0.00717132	0.112	478	tags=67%,_list=18%,_signal=81%	k4	K4	GSEA	Details_...		*	*
GO_ATPASE_COMPLEX	18	0.502189	1.64888	0.00416667	0.0580589				K4	K4	WG			*	*
GO_ATPASE_COMPLEX	18			0.000706511	0.00404265				k4	K4	FUMA		102	*	*
GO_AXON	126	0.43491	1.881	0	0.0059876	0.077	394	tags=44%,_list=15%,_signal=50%	k4	K4	GSEA	Details_...		*	*
GO_AXON	119			3.14163e-22	2.62064e-20				k4	K4	FUMA		597	*	*
GO_AXON_CYTOPLASM	11			0.00269057	0.0124113				k4	K4	FUMA		55	*	-
GO_AXON_PART	73	0.438705	1.80212	0	0.0326849				K4	K4	WG			*	*
GO_AXON_PART	74			4.81486e-14	1.55473e-12				k4	K4	FUMA		376	*	*
GO_AXONAL_GROWTH_CONE	8			0.000524194	0.00321913				k4	K4	FUMA		26	*	-
GO_BASAL_PLASMA_MEMBRANE	7			0.0131876	0.0438634				k4	K4	FUMA		34	*	-
GO_BASOLATERAL_PLASMA_MEMBRANE	29			0.00184594	0.0091024				k4	K4	FUMA		213	*	-
GO_BOX_C_D_SNORNP_COMPLEX	3			0.0124388	0.0419234				k4	K4	FUMA		7	*	-
GO_BRUSH_BORDER	15			0.00567873	0.0232017				k4	K4	FUMA		95	*	-
GO_CALCIUM_CHANNEL_COMPLEX	13			0.00133305	0.00691392				k4	K4	FUMA		66	*	-
GO_CALYX_OF_HELD	8			0.000283392	0.00190386				k4	K4	FUMA		24	*	-
GO_CATALYTIC_COMPLEX	218			7.50805e-27	1.07365e-24				k4	K4	FUMA		1340	*	-
GO_CATION_CHANNEL_COMPLEX	33			0.000161075	0.00116838				k4	K4	FUMA		220	*	-
GO_CELL_BODY	91			3.58302e-12	8.53953e-11				k4	K4	FUMA		553	*	-
GO_CELL_BODY_FIBER	3			0.0124388	0.0419234				k4	K4	FUMA		7	*	-
GO_CELL_CELL_ADHERENS_JUNCTION	19			0.000596614	0.00355483				k4	K4	FUMA		109	*	-
GO_CELL_CELL_JUNCTION	67			8.67945e-08	1.20668e-06				k4	K4	FUMA		445	*	-
GO_CELL_CORTEX	56			5.15797e-10	9.3875e-09				k4	K4	FUMA		301	*	-
GO_CELL_CORTEX_PART	32			3.57825e-06	3.89329e-05				k4	K4	FUMA		175	*	-
GO_CELL_CORTEX_REGION	8			0.00988799	0.0359923				k4	K4	FUMA		40	*	-
GO_CELL_JUNCTION	224			4.64718e-33	1.16296e-30				k4	K4	FUMA		1263	*	-
GO_CELL_LEADING_EDGE	67	0.368223	1.49225	0.005	0.141194				K4	K4	WG			*	*
GO_CELL_LEADING_EDGE	69			1.0046e-10	1.99293e-09				k4	K4	FUMA		395	*	*
GO_CELL_PROJECTION_MEMBRANE	53			5.72731e-07	7.1663e-06				k4	K4	FUMA		339	*	-
GO_CELL_PROJECTION_PART	245			1.72274e-33	5.74823e-31				k4	K4	FUMA		1434	*	-
GO_CELL_SUBSTRATE_JUNCTION	78			2.93158e-14	9.78169e-13				k4	K4	FUMA		404	*	-
GO_CELL_SURFACE	105			3.12854e-07	4.17556e-06				k4	K4	FUMA		832	*	-
GO_CENTRIOLAR_SATELLITE	8			0.000908407	0.00505175				k4	K4	FUMA		28	*	-
GO_CENTRIOLE	23			0.000169131	0.00120071				k4	K4	FUMA		132	*	-
GO_CENTROSOME	77			2.71324e-09	4.45239e-08				k4	K4	FUMA		497	*	-
GO_CHROMATIN	99			2.02868e-15	8.12283e-14				k4	K4	FUMA		554	*	-
GO_CHROMOSOMAL_REGION	44			0.000706757	0.00404265				k4	K4	FUMA		347	*	-
GO_CHROMOSOME	155			2.82065e-15	1.08595e-13				k4	K4	FUMA		1055	*	-
GO_CHROMOSOME_CENTROMERIC_REGION	29			0.000377475	0.00239147				k4	K4	FUMA		193	*	-
GO_CILIARY_BASAL_BODY	23			3.70499e-05	0.000309058				k4	K4	FUMA		120	*	-
GO_CILIARY_PART	65			3.4731e-07	4.51503e-06				k4	K4	FUMA		443	*	-
GO_CILIARY_PLASM	17			0.00609391	0.0245968				k4	K4	FUMA		114	*	-
GO_CILIARY_TIP	9			0.00637862	0.0253373				k4	K4	FUMA		45	*	-
GO_CILIARY_TRANSITION_ZONE	13			0.00133305	0.00691392				k4	K4	FUMA		66	*	-
GO_CILIUM	91			1.53216e-10	2.94941e-09				k4	K4	FUMA		592	*	-
GO_CIS-GOLGI_NETWORK	7	0.596407	1.52071	0.0405562	0.121199				K4	K4	WG			*	-
GO_CLATHRIN_COATED_VESICLE	24			0.00394657	0.0173285				k4	K4	FUMA		175	*	-
GO_CLATHRIN-COATED_PIT	9	0.636516	1.77622	0.00447928	0.0365921				K4	K4	WG			*	-
GO_CLUSTER_OF_ACTIN_BASED_CELL_PROJECTIONS	22			0.0019017	0.00933138				k4	K4	FUMA		147	*	-
GO_COATED_MEMBRANE	18	0.399172	1.32922	0.102564	0.252812				K4	K4	WG			*	*
GO_COATED_MEMBRANE	18			0.000330891	0.00215079				k4	K4	FUMA		96	*	*
GO_COATED_VESICLE	34	0.489291	1.84102	0	0.00720696	0.12	927	tags=74%,_list=35%,_signal=112%	k4	K4	GSEA	Details_...		*	*
GO_COATED_VESICLE	31	0.49771	1.84121	0.00100908	0.0246445				K4	K4	WG			*	*
GO_COATED_VESICLE	32			0.0076099	0.0285175				k4	K4	FUMA		266	*	*
GO_COLLAGEN_CONTAINING_EXTRACELLULAR_MATRIX	47			0.00272618	0.0125179				k4	K4	FUMA		403	*	-
GO_CONTRACTILE_FIBER	38			4.73494e-06	5.00245e-05				k4	K4	FUMA		228	*	-
GO_CORTICAL_CYTOSKELETON	17			0.00383988	0.0171594				k4	K4	FUMA		109	*	-
GO_COSTAMERE	5			0.0123311	0.0419234				k4	K4	FUMA		19	*	-
GO_CULLIN_RING_UBIQUITIN_LIGASE_COMPLEX	28			2.01895e-05	0.00018541				k4	K4	FUMA		156	*	-
GO_CYCLIN_DEPENDENT_PROTEIN_KINASE_HOLOENZYME_COMPLEX	8			0.0114792	0.0398981				k4	K4	FUMA		41	*	-
GO_CYTOPLASMIC_MICROTUBULE	14			0.000341664	0.00217838				k4	K4	FUMA		65	*	-
GO_CYTOPLASMIC_REGION	77	0.337155	1.38193	0.02	0.212808				K4	K4	WG			*	*
GO_CYTOPLASMIC_REGION	86			2.78588e-13	8.20195e-12				k4	K4	FUMA		487	*	*
GO_CYTOPLASMIC_SIDE_OF_MEMBRANE	23			0.00686095	0.0269326				k4	K4	FUMA		173	*	-
GO_CYTOPLASMIC_STRESS_GRANULE	11			0.00616583	0.0247871				k4	K4	FUMA		61	*	-
GO_CYTOPLASMIC_VESICLE_PART	201			1.42609e-16	5.94799e-15				k4	K4	FUMA		1455	*	-
GO_CYTOSKELETAL_PART	242			5.65639e-24	6.29116e-22				k4	K4	FUMA		1630	*	-
GO_CYTOSOLIC_LARGE_RIBOSOMAL_SUBUNIT	12			0.0023524	0.0110552				k4	K4	FUMA		62	*	-
GO_CYTOSOLIC_PART	37			5.30915e-05	0.000421782				k4	K4	FUMA		244	*	-
GO_CYTOSOLIC_RIBOSOME	21			9.63059e-05	0.000730319				k4	K4	FUMA		111	*	-
GO_CYTOSOLIC_SMALL_RIBOSOMAL_SUBUNIT	8			0.0152149	0.0492885				k4	K4	FUMA		43	*	-
GO_DENDRITIC_TREE	101			1.18209e-14	4.08024e-13				k4	K4	FUMA		586	*	-
GO_DENSE_CORE_GRANULE	5			0.0123311	0.0419234				k4	K4	FUMA		19	*	-
GO_DESMOSOME	8			0.000283392	0.00190386				k4	K4	FUMA		24	*	-
GO_DISTAL_AXON	61	0.443983	1.79484	0	0.00962305	0.183	886	tags=66%,_list=34%,_signal=97%	k4	K4	GSEA	Details_...		*	*
GO_DISTAL_AXON	55			8.86745e-11	1.81149e-09				k4	K4	FUMA		280	*	*
GO_DNA_PACKAGING_COMPLEX	6	0.566047	1.35979	0.108592	0.235515				K4	K4	WG			*	-
GO_DNA_REPAIR_COMPLEX	10			0.000687746	0.00397939				k4	K4	FUMA		40	*	-
GO_DYNEIN_COMPLEX	9			0.011232	0.0394501				k4	K4	FUMA		49	*	-
GO_DYSTROGLYCAN_COMPLEX	4			0.000997081	0.00548395				k4	K4	FUMA		7	*	-
GO_EARLY_ENDOSOME	54	0.376192	1.47692	0.011	0.148533				K4	K4	WG			*	*
GO_EARLY_ENDOSOME	55			8.38674e-08	1.18241e-06				k4	K4	FUMA		337	*	*
GO_EARLY_ENDOSOME_MEMBRANE	21			0.0019326	0.00943672				k4	K4	FUMA		138	*	-
GO_ENDOCYTIC_VESICLE	33			0.0074469	0.0284632				k4	K4	FUMA		276	*	-
GO_ENDOCYTIC_VESICLE_MEMBRANE	19			0.0141531	0.0462983				k4	K4	FUMA		144	*	-
GO_ENDOLYSOSOME	5	0.57763	1.32944	0.11772	0.257523				K4	K4	WG			*	*
GO_ENDOLYSOSOME	5			0.0154241	0.0494857				k4	K4	FUMA		20	*	*
GO_ENDOPLASMIC_RETICULUM	252			1.4502e-19	9.07279e-18				k4	K4	FUMA		1857	*	-
GO_ENDOPLASMIC_RETICULUM_GOLGI_INTERMEDIATE_COMPARTMENT	19			0.0021478	0.0102869				k4	K4	FUMA		121	*	-
GO_ENDOPLASMIC_RETICULUM_GOLGI_INTERMEDIATE_COMPARTMENT_MEMBRANE	12			0.00518451	0.021534				k4	K4	FUMA		68	*	-
GO_ENDOPLASMIC_RETICULUM_LUMEN	39			0.00124524	0.00666569				k4	K4	FUMA		306	*	-
GO_ENDOPLASMIC_RETICULUM_PART	190			1.52834e-17	7.64935e-16				k4	K4	FUMA		1320	*	-
GO_ENDOPLASMIC_RETICULUM_TUBULAR_NETWORK	5			0.0123311	0.0419234				k4	K4	FUMA		19	*	-
GO_ENDOSOMAL_PART	77			2.05869e-09	3.4928e-08				k4	K4	FUMA		494	*	-
GO_ENDOSOME	126			1.84352e-12	4.73169e-11				k4	K4	FUMA		863	*	-
GO_ENDOSOME_LUMEN	5	0.642058	1.46861	0.0498753	0.152895				K4	K4	WG			*	-
GO_ENVELOPE	159			4.69067e-13	1.30427e-11				k4	K4	FUMA		1160	*	-
GO_EUKARYOTIC_48S_PREINITIATION_COMPLEX	5			0.00411792	0.0174923				k4	K4	FUMA		15	*	-
GO_EUKARYOTIC_TRANSLATION_INITIATION_FACTOR_3_COMPLEX	5			0.00561565	0.023038				k4	K4	FUMA		16	*	-
GO_EXOCYST	5			0.0123311	0.0419234				k4	K4	FUMA		19	*	-
GO_EXOCYTIC_VESICLE	41			1.88556e-08	2.81708e-07				k4	K4	FUMA		208	*	-
GO_EXTRACELLULAR_MATRIX	63			0.000214756	0.00148256				k4	K4	FUMA		520	*	-
GO_EXTRINSIC_COMPONENT_OF_MEMBRANE	43			2.21466e-05	0.000201534				k4	K4	FUMA		289	*	-
GO_EXTRINSIC_COMPONENT_OF_PLASMA_MEMBRANE	24			0.00152899	0.00776914				k4	K4	FUMA		163	*	-
GO_FIBRILLAR_CENTER	19			0.00573893	0.0233523				k4	K4	FUMA		132	*	-
GO_FICOLIN_1_RICH_GRANULE	18			0.00499062	0.020815				k4	K4	FUMA		121	*	-
GO_FILAMENTOUS_ACTIN	9			5.92248e-05	0.000466803				k4	K4	FUMA		25	*	-
GO_FILOPODIUM	19			0.000166918	0.00119933				k4	K4	FUMA		99	*	-
GO_FILOPODIUM_TIP	5			0.00968687	0.0353889				k4	K4	FUMA		18	*	-
GO_GABA-ERGIC_SYNAPSE	9	0.722984	2.01807	0.00110132	0.00366337				K4	K4	WG			*	-
GO_GATOR2_COMPLEX	4			0.0103288	0.036534				k4	K4	FUMA		12	*	-
GO_GLUTAMATERGIC_SYNAPSE	63	0.420116	1.68725	0.001001	0.0475572				K4	K4	WG			*	*
GO_GLUTAMATERGIC_SYNAPSE	65			1.82033e-11	4.23756e-10				k4	K4	FUMA		348	*	*
GO_GLYCOPROTEIN_COMPLEX	7			0.000340112	0.00217838				k4	K4	FUMA		19	*	-
GO_GOLGI_APPARATUS	247			4.00478e-30	8.01757e-28				k4	K4	FUMA		1524	*	-
GO_GOLGI_APPARATUS_PART	138			1.56648e-13	4.90014e-12				k4	K4	FUMA		945	*	-
GO_GOLGI_LUMEN	15	0.422622	1.34422	0.0962343	0.244588				K4	K4	WG			*	*
GO_GOLGI_LUMEN	16			0.00382667	0.0171594				k4	K4	FUMA		100	*	*
GO_GOLGI_MEMBRANE	111			2.7563e-12	6.7294e-11				k4	K4	FUMA		729	*	-
GO_GOLGI-ASSOCIATED_VESICLE	16	0.469379	1.51303	0.0269151	0.124629				K4	K4	WG			*	-
GO_GROWTH_CONE_PART	6			0.000822893	0.00465376				k4	K4	FUMA		16	*	-
GO_H4_H2A_HISTONE_ACETYLTRANSFERASE_COMPLEX	5			0.0123311	0.0419234				k4	K4	FUMA		19	*	-
GO_HETEROCHROMATIN	16	0.426874	1.34824	0.108901	0.243737				K4	K4	WG			*	*
GO_HETEROCHROMATIN	20			1.17752e-06	1.43743e-05				k4	K4	FUMA		78	*	*
GO_HIPPOCAMPAL_MOSSY_FIBER_TO_CA3_SYNAPSE	8			0.00233483	0.0110244				k4	K4	FUMA		32	*	-
GO_HISTONE_DEACETYLASE_COMPLEX	17	0.650957	2.10239	0	0.00339857	0.007	736	tags=82%,_list=28%,_signal=114%	k4	K4	GSEA	Details_...		*	*
GO_HISTONE_DEACETYLASE_COMPLEX	14	0.563376	1.72948	0.00211416	0.033684				K4	K4	WG			*	*
GO_HISTONE_DEACETYLASE_COMPLEX	16			4.27939e-05	0.000348266				k4	K4	FUMA		68	*	*
GO_HISTONE_METHYLTRANSFERASE_COMPLEX	13			0.0136911	0.0450817				k4	K4	FUMA		86	*	-
GO_HOPS_COMPLEX	4			0.0140266	0.046035				k4	K4	FUMA		13	*	-
GO_HOST_CELL_CYTOPLASM	3			0.00753522	0.0284632				k4	K4	FUMA		6	*	-
GO_I_BAND	26			1.24899e-05	0.000121382				k4	K4	FUMA		136	*	-
GO_INCLUSION_BODY	14			0.00254359	0.0117876				k4	K4	FUMA		79	*	-
GO_INNER_MITOCHONDRIAL_MEMBRANE_PROTEIN_COMPLEX	26			2.91575e-06	3.24296e-05				k4	K4	FUMA		126	*	-
GO_INTEGRAL_COMPONENT_OF_SYNAPTIC_VESICLE_MEMBRANE	13			6.10616e-07	7.546e-06				k4	K4	FUMA		34	*	-
GO_INTRINSIC_COMPONENT_OF_ENDOPLASMIC_RETICULUM_MEMBRANE	17	0.438709	1.40771	0.0680128	0.196455				K4	K4	WG			*	*
GO_INTRINSIC_COMPONENT_OF_ENDOPLASMIC_RETICULUM_MEMBRANE	19			0.00789459	0.0293772				k4	K4	FUMA		136	*	*
GO_INTRINSIC_COMPONENT_OF_GOLGI_MEMBRANE	14			0.000341664	0.00217838				k4	K4	FUMA		65	*	-
GO_INTRINSIC_COMPONENT_OF_ORGANELLE_MEMBRANE	59			2.23817e-08	3.29472e-07				k4	K4	FUMA		359	*	-
GO_INTRINSIC_COMPONENT_OF_PLASMA_MEMBRANE	235			9.37166e-20	6.25402e-18				k4	K4	FUMA		1685	*	-
GO_INTRINSIC_COMPONENT_OF_POSTSYNAPTIC_DENSITY_MEMBRANE	13			0.000171088	0.00120605				k4	K4	FUMA		54	*	-
GO_INTRINSIC_COMPONENT_OF_POSTSYNAPTIC_MEMBRANE	22	0.548315	1.89836	0	0.00526996	0.063	248	tags=50%,_list=9%,_signal=55%	k4	K4	GSEA	Details_...		*	*
GO_INTRINSIC_COMPONENT_OF_POSTSYNAPTIC_MEMBRANE	22			0.000122621	0.000915994				k4	K4	FUMA		121	*	*
GO_INTRINSIC_COMPONENT_OF_POSTSYNAPTIC_SPECIALIZATION_MEMBRANE	14			0.00198216	0.00963174				k4	K4	FUMA		77	*	-
GO_INTRINSIC_COMPONENT_OF_PRESYNAPTIC_MEMBRANE	16			0.000662859	0.00385769				k4	K4	FUMA		85	*	-
GO_INTRINSIC_COMPONENT_OF_SYNAPTIC_MEMBRANE	29	0.57924	2.09158	0	0.00155349	0.008	297	tags=55%,_list=11%,_signal=62%	k4	K4	GSEA	Details_...		*	*
GO_INTRINSIC_COMPONENT_OF_SYNAPTIC_MEMBRANE	29			2.45658e-05	0.000217614				k4	K4	FUMA		166	*	*
GO_INTRINSIC_COMPONENT_OF_SYNAPTIC_VESICLE_MEMBRANE	15			1.70491e-06	2.00779e-05				k4	K4	FUMA		48	*	-
GO_KERATIN_FILAMENT	16			0.00251352	0.0117025				k4	K4	FUMA		96	*	-
GO_KINETOCHORE	19			0.00622636	0.0249304				k4	K4	FUMA		133	*	-
GO_L_TYPE_VOLTAGE_GATED_CALCIUM_CHANNEL_COMPLEX	5			0.00131899	0.00691261				k4	K4	FUMA		12	*	-
GO_LAMELLIPODIUM	31			3.40209e-05	0.000293577				k4	K4	FUMA		186	*	-
GO_LARGE_RIBOSOMAL_SUBUNIT	17			0.0101025	0.0363762				k4	K4	FUMA		120	*	-
GO_LATE_ENDOSOME	34			0.000330393	0.00215079				k4	K4	FUMA		238	*	-
GO_LATE_ENDOSOME_MEMBRANE	17			0.0101025	0.0363762				k4	K4	FUMA		120	*	-
GO_LEADING_EDGE_MEMBRANE	30			1.30263e-05	0.000125378				k4	K4	FUMA		169	*	-
GO_MAIN_AXON	16			4.27939e-05	0.000348266				k4	K4	FUMA		68	*	-
GO_MEDIATOR_COMPLEX	10			0.000273459	0.00186213				k4	K4	FUMA		36	*	-
GO_MEMBRANE_PROTEIN_COMPLEX	155			7.10134e-13	1.9212e-11				k4	K4	FUMA		1127	*	-
GO_MEMBRANE_REGION	45	0.361225	1.40361	0.0271084	0.196823				K4	K4	WG			*	*
GO_MEMBRANE_REGION	50			1.31663e-06	1.56898e-05				k4	K4	FUMA		321	*	*
GO_METHYLOSOME	4			0.0103288	0.036534				k4	K4	FUMA		12	*	-
GO_METHYLTRANSFERASE_COMPLEX	19	0.535579	1.76675	0.00308642	0.0325707				K4	K4	WG			*	*
GO_METHYLTRANSFERASE_COMPLEX	19			0.000939603	0.00519637				k4	K4	FUMA		113	*	*
GO_MICROBODY	20	0.40765	1.36872	0.0815273	0.227354				K4	K4	WG			*	*
GO_MICROBODY	18			0.0150504	0.0490732				k4	K4	FUMA		135	*	*
GO_MICROTUBULE	52	0.369305	1.44601	0.016016	0.163559				K4	K4	WG			*	*
GO_MICROTUBULE	56			1.63598e-05	0.000154492				k4	K4	FUMA		408	*	*
GO_MICROTUBULE_ASSOCIATED_COMPLEX	25			0.000167738	0.00119933				k4	K4	FUMA		149	*	-
GO_MICROTUBULE_CYTOSKELETON	177			6.41362e-19	3.56669e-17				k4	K4	FUMA		1161	*	-
GO_MICROTUBULE_ORGANIZING_CENTER	111			8.55407e-13	2.25332e-11				k4	K4	FUMA		716	*	-
GO_MICROTUBULE_ORGANIZING_CENTER_PART	30			2.92001e-05	0.000255152				k4	K4	FUMA		176	*	-
GO_MICROVILLUS	14			0.00406005	0.0174923				k4	K4	FUMA		83	*	-
GO_MIDBODY	27			0.000290841	0.00193582				k4	K4	FUMA		172	*	-
GO_MITOCHONDRIAL_ENVELOPE	104			3.75828e-10	6.96675e-09				k4	K4	FUMA		723	*	-
GO_MITOCHONDRIAL_INTERMEMBRANE_SPACE_PROTEIN_TRANSPORTER_COMPLEX	3			0.00399512	0.0173285				k4	K4	FUMA		5	*	-
GO_MITOCHONDRIAL_MATRIX	60			4.97408e-05	0.000401537				k4	K4	FUMA		464	*	-
GO_MITOCHONDRIAL_MEMBRANE_PART	37			5.6369e-06	5.87764e-05				k4	K4	FUMA		221	*	-
GO_MITOCHONDRIAL_PART	138			3.47244e-11	7.55632e-10				k4	K4	FUMA		1017	*	-
GO_MITOCHONDRIAL_PROTEIN_COMPLEX	39			2.32496e-05	0.000209665				k4	K4	FUMA		253	*	-
GO_MITOCHONDRIAL_PROTON_TRANSPORTING_ATP_SYNTHASE_COMPLEX_COUPLING_FACTOR_F_O_	4			0.00496029	0.0207751				k4	K4	FUMA		10	*	-
GO_MITOCHONDRIAL_RESPIRATORY_CHAIN_COMPLEX_I	10			0.00217009	0.0103441				k4	K4	FUMA		46	*	-
GO_MITOCHONDRION	210			1.26109e-16	5.4885e-15				k4	K4	FUMA		1541	*	-
GO_MOTILE_CILIUM	31			1.75987e-05	0.000163113				k4	K4	FUMA		180	*	-
GO_MRNA_CLEAVAGE_FACTOR_COMPLEX	5			0.0154241	0.0494857				k4	K4	FUMA		20	*	-
GO_MYOSIN_COMPLEX	11			0.00997662	0.0361833				k4	K4	FUMA		65	*	-
GO_NEUROMUSCULAR_JUNCTION	12			0.0125722	0.0422308				k4	K4	FUMA		76	*	-
GO_NEURON_PART	302			1.2957e-44	1.297e-41				k4	K4	FUMA		1704	*	-
GO_NEURON_PROJECTION	234			1.16505e-35	5.8311e-33				k4	K4	FUMA		1298	*	-
GO_NEURON_PROJECTION_CYTOPLASM	15			0.00130693	0.00688548				k4	K4	FUMA		82	*	-
GO_NEURON_PROJECTION_TERMINUS	26	0.452339	1.60761	0.00910931	0.0756819				K4	K4	WG			*	*
GO_NEURON_PROJECTION_TERMINUS	27			4.74758e-06	5.00245e-05				k4	K4	FUMA		137	*	*
GO_NEURON_SPINE	27			6.82303e-05	0.000529446				k4	K4	FUMA		158	*	-
GO_NEURON_TO_NEURON_SYNAPSE	70	0.472092	1.9487	0	0.00389114	0.034	373	tags=47%,_list=14%,_signal=54%	k4	K4	GSEA	Details_...		*	*
GO_NEURON_TO_NEURON_SYNAPSE	62	0.43276	1.73232	0	0.0354297				K4	K4	WG			*	*
GO_NEURON_TO_NEURON_SYNAPSE	64			2.38608e-11	5.42833e-10				k4	K4	FUMA		342	*	*
GO_NEURONAL_CELL_BODY	81	0.377993	1.5399	0.001	0.116678				K4	K4	WG			*	-
GO_NODE_OF_RANVIER	5			0.00411792	0.0174923				k4	K4	FUMA		15	*	-
GO_NON_MOTILE_CILIUM	19			0.0114623	0.0398981				k4	K4	FUMA		141	*	-
GO_NUCLEAR_BODY	117			2.77874e-13	8.20195e-12				k4	K4	FUMA		758	*	-
GO_NUCLEAR_CHROMATIN	64	0.436698	1.76083	0	0.0313354				K4	K4	WG			*	*
GO_NUCLEAR_CHROMATIN	65			2.15077e-10	4.06211e-09				k4	K4	FUMA		368	*	*
GO_NUCLEAR_CHROMOSOME	88			2.53892e-09	4.23576e-08				k4	K4	FUMA		597	*	-
GO_NUCLEAR_CYCLIN_DEPENDENT_PROTEIN_KINASE_HOLOENZYME_COMPLEX	4			0.0103288	0.036534				k4	K4	FUMA		12	*	-
GO_NUCLEAR_ENVELOPE	55			0.000642629	0.00380634				k4	K4	FUMA		458	*	-
GO_NUCLEAR_HETEROCHROMATIN	8			0.00351412	0.0158452				k4	K4	FUMA		34	*	-
GO_NUCLEAR_MATRIX	18	0.60595	1.98084	0.00104822	0.00278849	0.022	832	tags=89%,_list=32%,_signal=129%	k4	K4	GSEA	Details_...		*	*
GO_NUCLEAR_MATRIX	19			0.00047012	0.00294119				k4	K4	FUMA		107	*	*
GO_NUCLEAR_MEMBRANE	37			0.002886	0.0131913				k4	K4	FUMA		300	*	-
GO_NUCLEAR_OUTER_MEMBRANE_ENDOPLASMIC_RETICULUM_MEMBRANE_NETWORK	155			3.3251e-15	1.18872e-13				k4	K4	FUMA		1057	*	-
GO_NUCLEAR_PERIPHERY	24	0.553025	1.93158	0	0.00389209	0.038	715	tags=75%,_list=27%,_signal=102%	k4	K4	GSEA	Details_...		*	*
GO_NUCLEAR_PERIPHERY	23	0.542528	1.84953	0	0.0342192				K4	K4	WG			*	*
GO_NUCLEAR_PERIPHERY	25			2.45583e-05	0.000217614				k4	K4	FUMA		133	*	*
GO_NUCLEAR_SPECK	56			2.06235e-06	2.40048e-05				k4	K4	FUMA		381	*	-
GO_NUCLEAR_TRANSCRIPTION_FACTOR_COMPLEX	38			6.33358e-08	9.05702e-07				k4	K4	FUMA		193	*	-
GO_NUCLEAR_UBIQUITIN_LIGASE_COMPLEX	12			6.49407e-05	0.000507856				k4	K4	FUMA		43	*	-
GO_NUCLEOID	8			0.0152149	0.0492885				k4	K4	FUMA		43	*	-
GO_NUCLEOLAR_PART	28			0.000180488	0.00126342				k4	K4	FUMA		176	*	-
GO_NUCLEOLUS	149			2.14238e-06	2.45108e-05				k4	K4	FUMA		1334	*	-
GO_NUCLEOPLASM_PART	173			8.02939e-20	5.74101e-18				k4	K4	FUMA		1102	*	-
GO_ORGANELLE_ENVELOPE_LUMEN	16			0.000862943	0.00485284				k4	K4	FUMA		87	*	-
GO_ORGANELLE_INNER_MEMBRANE	74			1.20393e-07	1.65087e-06				k4	K4	FUMA		514	*	-
GO_ORGANELLE_SUBCOMPARTMENT	44			0.00205595	0.00989425				k4	K4	FUMA		366	*	-
GO_OTHER_ORGANISM	7	0.566651	1.44155	0.057554	0.164823				K4	K4	WG			*	*
GO_OTHER_ORGANISM	14			0.00101021	0.00552577				k4	K4	FUMA		72	*	*
GO_OUTER_MEMBRANE	27			0.00412406	0.0174923				k4	K4	FUMA		205	*	-
GO_OXIDOREDUCTASE_COMPLEX	16			0.00680637	0.0268235				k4	K4	FUMA		106	*	-
GO_P_BODY	13			0.0102847	0.036534				k4	K4	FUMA		83	*	-
GO_PCAF_COMPLEX	3			0.00169497	0.00839934				k4	K4	FUMA		4	*	-
GO_PCG_PROTEIN_COMPLEX	9			0.00740231	0.0284632				k4	K4	FUMA		46	*	-
GO_PEPTIDASE_COMPLEX	13			0.0136911	0.0450817				k4	K4	FUMA		86	*	-
GO_PERICENTRIC_HETEROCHROMATIN	5			0.0154241	0.0494857				k4	K4	FUMA		20	*	-
GO_PERICENTRIOLAR_MATERIAL	6			0.00399889	0.0173285				k4	K4	FUMA		21	*	-
GO_PERIKARYON	23			8.16789e-05	0.000624126				k4	K4	FUMA		126	*	-
GO_PERINUCLEAR_REGION_OF_CYTOPLASM	130			1.01202e-21	7.79254e-20				k4	K4	FUMA		693	*	-
GO_PHAGOCYTIC_VESICLE	17			0.00858358	0.0318228				k4	K4	FUMA		118	*	-
GO_PHOSPHATASE_COMPLEX	7	0.548052	1.38963	0.0712589	0.211809				K4	K4	WG			*	-
GO_PHOTORECEPTOR_INNER_SEGMENT	12			0.000311042	0.00204838				k4	K4	FUMA		50	*	-
GO_PHOTORECEPTOR_OUTER_SEGMENT	13			0.00930977	0.0343878				k4	K4	FUMA		82	*	-
GO_PIGMENT_GRANULE	20	0.424563	1.43609	0.0470829	0.167322				K4	K4	WG			*	*
GO_PIGMENT_GRANULE	21			3.55885e-05	0.000301899				k4	K4	FUMA		104	*	*
GO_PLASMA_MEMBRANE_BOUNDED_CELL_PROJECTION_CYTOPLASM	32			3.89583e-05	0.000322292				k4	K4	FUMA		196	*	-
GO_PLASMA_MEMBRANE_PROTEIN_COMPLEX	73			3.01511e-06	3.31662e-05				k4	K4	FUMA		549	*	-
GO_PLASMA_MEMBRANE_REGION	191			2.17797e-23	2.18015e-21				k4	K4	FUMA		1179	*	-
GO_PLATELET_ALPHA_GRANULE	15			0.00302111	0.0136838				k4	K4	FUMA		89	*	-
GO_PML_BODY	18	0.570123	1.86594	0.00414079	0.00639369	0.088	991	tags=89%,_list=38%,_signal=142%	k4	K4	GSEA	Details_...		*	*
GO_PML_BODY	18	0.566453	1.84523	0	0.0285743				K4	K4	WG			*	*
GO_PML_BODY	18			0.000488299	0.00303594				k4	K4	FUMA		99	*	*
GO_PODOSOME	8			0.00117095	0.00633577				k4	K4	FUMA		29	*	-
GO_POLYMERIC_CYTOSKELETAL_FIBER	98			6.24417e-09	9.61602e-08				k4	K4	FUMA		703	*	-
GO_POLYSOMAL_RIBOSOME	9			0.000292016	0.00193582				k4	K4	FUMA		30	*	-
GO_POLYSOME	14			0.000555843	0.0033518				k4	K4	FUMA		68	*	-
GO_POSTSYNAPSE	111	0.422982	1.80739	0	0.00885097	0.161	725	tags=55%,_list=28%,_signal=73%	k4	K4	GSEA	Details_...		*	*
GO_POSTSYNAPSE	105			3.07016e-15	1.13823e-13				k4	K4	FUMA		608	*	*
GO_POSTSYNAPTIC_ACTIN_CYTOSKELETON	3			0.00399512	0.0173285				k4	K4	FUMA		5	*	-
GO_POSTSYNAPTIC_CYTOSOL	5			0.00745982	0.0284632				k4	K4	FUMA		17	*	-
GO_POSTSYNAPTIC_DENSITY_MEMBRANE	16	0.607798	1.93048	0.00105374	0.00353827	0.038	209	tags=56%,_list=8%,_signal=61%	k4	K4	GSEA	Details_...		*	*
GO_POSTSYNAPTIC_DENSITY_MEMBRANE	16			0.00014924	0.00109043				k4	K4	FUMA		75	*	*
GO_POSTSYNAPTIC_MEMBRANE	44	0.468859	1.81049	0	0.00912785	0.158	599	tags=55%,_list=23%,_signal=70%	k4	K4	GSEA	Details_...		*	*
GO_POSTSYNAPTIC_MEMBRANE	54			3.50411e-08	5.08351e-07				k4	K4	FUMA		320	*	*
GO_POSTSYNAPTIC_SPECIALIZATION	57	0.441546	1.74762	0	0.0329703				K4	K4	WG			*	-
GO_POSTSYNAPTIC_SPECIALIZATION_MEMBRANE	17	0.630617	2.03951	0	0.00138755	0.01	209	tags=59%,_list=8%,_signal=64%	k4	K4	GSEA	Details_...		*	*
GO_POSTSYNAPTIC_SPECIALIZATION_MEMBRANE	17			0.00168057	0.00836941				k4	K4	FUMA		101	*	*
GO_POTASSIUM_CHANNEL_COMPLEX	15			0.00758276	0.0285175				k4	K4	FUMA		98	*	-
GO_PRC1_COMPLEX	5			0.00411792	0.0174923				k4	K4	FUMA		15	*	-
GO_PRE_SNORNP_COMPLEX	3			0.00753522	0.0284632				k4	K4	FUMA		6	*	-
GO_PRERIBOSOME	17			3.46983e-05	0.000296863				k4	K4	FUMA		74	*	-
GO_PRESYNAPSE	96	0.398889	1.68209	0	0.0472075				K4	K4	WG			*	*
GO_PRESYNAPSE	98			4.32689e-19	2.54777e-17				k4	K4	FUMA		483	*	*
GO_PRESYNAPTIC_ACTIVE_ZONE	16	0.64565	2.04956	0	0.00129457	0.008	545	tags=75%,_list=21%,_signal=94%	k4	K4	GSEA	Details_...		*	*
GO_PRESYNAPTIC_ACTIVE_ZONE	14			0.000648791	0.00382024				k4	K4	FUMA		69	*	*
GO_PRESYNAPTIC_ACTIVE_ZONE_CYTOPLASMIC_COMPONENT	5			0.00561565	0.023038				k4	K4	FUMA		16	*	-
GO_PRESYNAPTIC_CYTOSOL	5			0.00200863	0.00971325				k4	K4	FUMA		13	*	-
GO_PRESYNAPTIC_MEMBRANE	32	0.617864	2.25153	0	0	0	260	tags=59%,_list=10%,_signal=65%	k4	K4	GSEA	Details_...		*	*
GO_PRESYNAPTIC_MEMBRANE	32			5.38717e-07	6.82603e-06				k4	K4	FUMA		161	*	*
GO_PROTEIN_ACETYLTRANSFERASE_COMPLEX	21			5.83076e-06	6.0171e-05				k4	K4	FUMA		93	*	-
GO_PROTEIN-DNA_COMPLEX	19	0.449519	1.48468	0.0425311	0.144422				K4	K4	WG			*	-
GO_PROTON_TRANSPORTING_ATP_SYNTHASE_COMPLEX	9			1.1295e-05	0.000110846				k4	K4	FUMA		21	*	-
GO_PROTON_TRANSPORTING_ATP_SYNTHASE_COMPLEX_CATALYTIC_CORE_F_1_	3			0.00753522	0.0284632				k4	K4	FUMA		6	*	-
GO_PROTON_TRANSPORTING_ATP_SYNTHASE_COMPLEX_COUPLING_FACTOR_F_O_	5			0.000821134	0.00465376				k4	K4	FUMA		11	*	-
GO_PROTON_TRANSPORTING_TWO_SECTOR_ATPASE_COMPLEX	12			0.000205998	0.00143197				k4	K4	FUMA		48	*	-
GO_PROTON_TRANSPORTING_TWO_SECTOR_ATPASE_COMPLEX_CATALYTIC_DOMAIN	5			0.00745982	0.0284632				k4	K4	FUMA		17	*	-
GO_PROTON_TRANSPORTING_TWO_SECTOR_ATPASE_COMPLEX_PROTON_TRANSPORTING_DOMAIN	6			0.00399889	0.0173285				k4	K4	FUMA		21	*	-
GO_RDNA_HETEROCHROMATIN	3			0.00399512	0.0173285				k4	K4	FUMA		5	*	-
GO_RECEPTOR_COMPLEX	55	0.535062	2.09863	0	0.00194186	0.008	593	tags=51%,_list=23%,_signal=64%	k4	K4	GSEA	Details_...		*	*
GO_RECEPTOR_COMPLEX	55	0.540463	2.13685	0	0.0029973				K4	K4	WG			*	*
GO_RECEPTOR_COMPLEX	56			7.29649e-06	7.37757e-05				k4	K4	FUMA		397	*	*
GO_RECYCLING_ENDOSOME	24			0.00152899	0.00776914				k4	K4	FUMA		163	*	-
GO_REGION_OF_CYTOSOL	7			0.00166264	0.00836331				k4	K4	FUMA		24	*	-
GO_RESPIRASOME	14			0.00763506	0.0285175				k4	K4	FUMA		89	*	-
GO_RESPIRATORY_CHAIN_COMPLEX	12			0.0113574	0.0397507				k4	K4	FUMA		75	*	-
GO_RIBONUCLEOPROTEIN_COMPLEX	142			7.57378e-05	0.000583181				k4	K4	FUMA		1351	*	-
GO_RIBONUCLEOPROTEIN_GRANULE	39			5.17722e-07	6.6441e-06				k4	K4	FUMA		217	*	-
GO_RIBOSOMAL_SUBUNIT	28			0.000544381	0.00332271				k4	K4	FUMA		188	*	-
GO_RIBOSOME	33			0.00121141	0.00651949				k4	K4	FUMA		246	*	-
GO_RNA_POLYMERASE_COMPLEX	20			0.000145194	0.00106867				k4	K4	FUMA		106	*	-
GO_RNA_POLYMERASE_II_HOLOENZYME	15			0.000878166	0.00491086				k4	K4	FUMA		79	*	-
GO_RNA_POLYMERASE_II_TRANSCRIPTION_FACTOR_COMPLEX	30			2.45873e-06	2.76538e-05				k4	K4	FUMA		156	*	-
GO_RNA_POLYMERASE_III_COMPLEX	5			0.00745982	0.0284632				k4	K4	FUMA		17	*	-
GO_RNA_POLYMERASE_III_TRANSCRIPTION_FACTOR_COMPLEX	4			0.0103288	0.036534				k4	K4	FUMA		12	*	-
GO_ROUGH_ENDOPLASMIC_RETICULUM	16			0.000662859	0.00385769				k4	K4	FUMA		85	*	-
GO_RUFFLE	31			4.71441e-06	5.00245e-05				k4	K4	FUMA		169	*	-
GO_RUFFLE_MEMBRANE	17			0.000500285	0.00309126				k4	K4	FUMA		91	*	-
GO_SAGA_TYPE_COMPLEX	11			2.1548e-06	2.45108e-05				k4	K4	FUMA		27	*	-
GO_SARCOLEMMA	29			3.30821e-07	4.35726e-06				k4	K4	FUMA		135	*	-
GO_SARCOPLASM	20	0.438782	1.45138	0.0402062	0.16249				K4	K4	WG			*	*
GO_SARCOPLASM	21			2.63741e-07	3.56763e-06				k4	K4	FUMA		78	*	*
GO_SARCOPLASMIC_RETICULUM_MEMBRANE	10			0.000441609	0.00278019				k4	K4	FUMA		38	*	-
GO_SCF_UBIQUITIN_LIGASE_COMPLEX	14			0.000242028	0.00165938				k4	K4	FUMA		63	*	-
GO_SCHAFFER_COLLATERAL__CA1_SYNAPSE	15			0.00130693	0.00688548				k4	K4	FUMA		82	*	-
GO_SCHAFFER_COLLATERAL_-_CA1_SYNAPSE	14	0.440063	1.35769	0.0963203	0.233923				K4	K4	WG			*	-
GO_SECRETORY_GRANULE	111			4.41284e-09	7.01151e-08				k4	K4	FUMA		824	*	-
GO_SECRETORY_GRANULE_MEMBRANE	45			7.57022e-06	7.57779e-05				k4	K4	FUMA		295	*	-
GO_SECRETORY_VESICLE	140			4.13122e-13	1.18153e-11				k4	K4	FUMA		976	*	-
GO_SEMAPHORIN_RECEPTOR_COMPLEX	4			0.00732552	0.0284632				k4	K4	FUMA		11	*	-
GO_SIDE_OF_MEMBRANE	60			0.00147507	0.00761104				k4	K4	FUMA		528	*	-
GO_SITE_OF_POLARIZED_GROWTH	31	0.422868	1.53968	0.0140704	0.112024				K4	K4	WG			*	*
GO_SITE_OF_POLARIZED_GROWTH	30			1.02294e-05	0.000101383				k4	K4	FUMA		167	*	*
GO_SMALL_RIBOSOMAL_SUBUNIT	12			0.0065769	0.0260217				k4	K4	FUMA		70	*	-
GO_SMALL_SUBUNIT_PROCESSOME	8			0.00608801	0.0245968				k4	K4	FUMA		37	*	-
GO_SMOOTH_ENDOPLASMIC_RETICULUM	7	0.602391	1.55734	0.0305776	0.111994				K4	K4	WG			*	*
GO_SMOOTH_ENDOPLASMIC_RETICULUM	7			0.0131876	0.0438634				k4	K4	FUMA		34	*	*
GO_SOMATODENDRITIC_COMPARTMENT	134			2.92385e-17	1.33035e-15				k4	K4	FUMA		815	*	-
GO_SPERM_PART	25			0.00531671	0.0219919				k4	K4	FUMA		189	*	-
GO_SPINDLE	42			0.0010853	0.00590426				k4	K4	FUMA		334	*	-
GO_SPLICEOSOMAL_COMPLEX	22			0.0132335	0.0438634				k4	K4	FUMA		173	*	-
GO_STAGA_COMPLEX	4			0.00732552	0.0284632				k4	K4	FUMA		11	*	-
GO_SUPRAMOLECULAR_COMPLEX	129			4.39674e-11	9.16902e-10				k4	K4	FUMA		933	*	-
GO_SWI_SNF_COMPLEX	6			0.00228304	0.0108309				k4	K4	FUMA		19	*	-
GO_SWI_SNF_SUPERFAMILY_TYPE_COMPLEX	15			0.000574914	0.00344604				k4	K4	FUMA		76	*	-
GO_SYNAPSE	205			7.22316e-30	1.20506e-27				k4	K4	FUMA		1164	*	-
GO_SYNAPSE_PART	166			4.97139e-25	6.22046e-23				k4	K4	FUMA		929	*	-
GO_SYNAPTIC_CLEFT	5			0.00292856	0.013325				k4	K4	FUMA		14	*	-
GO_SYNAPTIC_MEMBRANE	65	0.515173	2.09868	0	0.00258915	0.008	297	tags=49%,_list=11%,_signal=54%	k4	K4	GSEA	Details_...		*	*
GO_SYNAPTIC_MEMBRANE	71	0.5058	2.07633	0	0.00349685				K4	K4	WG			*	*
GO_SYNAPTIC_MEMBRANE	74			3.14086e-11	6.98667e-10				k4	K4	FUMA		427	*	*
GO_SYNAPTIC_VESICLE_MEMBRANE	24			1.22987e-06	1.48326e-05				k4	K4	FUMA		106	*	-
GO_TERMINAL_BOUTON	11			0.00167855	0.00836941				k4	K4	FUMA		52	*	-
GO_TETHERING_COMPLEX	13	0.487515	1.46479	0.0483351	0.152363				K4	K4	WG			*	*
GO_TETHERING_COMPLEX	13			0.00153976	0.00778432				k4	K4	FUMA		67	*	*
GO_TRANS_GOLGI_NETWORK	27			0.0123414	0.0419234				k4	K4	FUMA		223	*	-
GO_TRANS-GOLGI_NETWORK	24	0.414746	1.41924	0.0417515	0.185293				K4	K4	WG			*	-
GO_TRANSCRIPTION_ELONGATION_FACTOR_COMPLEX	5	0.68203	1.55566	0.031407	0.108766				K4	K4	WG			*	-
GO_TRANSCRIPTION_FACTOR_COMPLEX	60	0.384168	1.52623	0.005	0.121011				K4	K4	WG			*	*
GO_TRANSCRIPTION_FACTOR_COMPLEX	61			1.46751e-09	2.57715e-08				k4	K4	FUMA		351	*	*
GO_TRANSCRIPTION_FACTOR_TFIID_COMPLEX	11			5.20742e-05	0.000417011				k4	K4	FUMA		36	*	-
GO_TRANSCRIPTION_FACTOR_TFTC_COMPLEX	7			1.74728e-05	0.000163113				k4	K4	FUMA		13	*	-
GO_TRANSCRIPTION_REPRESSOR_COMPLEX	16	0.581367	1.85107	0	0.00745694	0.109	485	tags=63%,_list=19%,_signal=76%	k4	K4	GSEA	Details_...		*	-
GO_TRANSCRIPTIONAL_PREINITIATION_COMPLEX	3			0.0124388	0.0419234				k4	K4	FUMA		7	*	-
GO_TRANSCRIPTIONAL_REPRESSOR_COMPLEX	18	0.540294	1.76919	0.0030896	0.0349685				K4	K4	WG			*	*
GO_TRANSCRIPTIONAL_REPRESSOR_COMPLEX	17			0.000136237	0.00101017				k4	K4	FUMA		82	*	*
GO_TRANSFERASE_COMPLEX	129			1.81865e-17	8.66891e-16				k4	K4	FUMA		767	*	-
GO_TRANSFERASE_COMPLEX_TRANSFERRING_PHOSPHORUS_CONTAINING_GROUPS	38			3.67942e-05	0.000309058				k4	K4	FUMA		249	*	-
GO_TRANSLATION_PREINITIATION_COMPLEX	5			0.00968687	0.0353889				k4	K4	FUMA		18	*	-
GO_TRANSPORT_VESICLE	65	0.34199	1.38633	0.025	0.211322				K4	K4	WG			*	*
GO_TRANSPORT_VESICLE	66			1.01538e-10	1.99293e-09				k4	K4	FUMA		370	*	*
GO_TRANSPORT_VESICLE_MEMBRANE	33			7.11689e-06	7.26939e-05				k4	K4	FUMA		189	*	-
GO_TRANSPORTER_COMPLEX	43	0.433189	1.64042	0.00100503	0.0596831				K4	K4	WG			*	*
GO_TRANSPORTER_COMPLEX	43			0.000554493	0.0033518				k4	K4	FUMA		333	*	*
GO_UBIQUITIN_LIGASE_COMPLEX	49	0.342629	1.34396	0.059	0.239972				K4	K4	WG			*	*
GO_UBIQUITIN_LIGASE_COMPLEX	52			1.97488e-09	3.40837e-08				k4	K4	FUMA		279	*	*
GO_UNCONVENTIONAL_MYOSIN_COMPLEX	4			0.00496029	0.0207751				k4	K4	FUMA		10	*	-
GO_VACUOLAR_MEMBRANE	62			1.45565e-08	2.20774e-07				k4	K4	FUMA		381	*	-
GO_VACUOLAR_PART	80			5.8508e-09	9.15101e-08				k4	K4	FUMA		533	*	-
GO_VACUOLE	104			1.38023e-09	2.46716e-08				k4	K4	FUMA		740	*	-
GO_VESICLE_COAT	10			0.0106835	0.0376556				k4	K4	FUMA		57	*	-
GO_VESICLE_MEMBRANE	111			4.12495e-11	8.78526e-10				k4	K4	FUMA		761	*	-
GO_VOLTAGE_GATED_CALCIUM_CHANNEL_COMPLEX	10			0.00125974	0.00670744				k4	K4	FUMA		43	*	-
GO_WHOLE_MEMBRANE	237			1.1644e-22	1.0596e-20				k4	K4	FUMA		1619	*	-
GO_ACETYLTRANSFERASE_COMPLEX	7	0.694498	1.73474	0.00453001	0.063534				K5	K5	WG			*	-
GO_ACROSOMAL_MEMBRANE	4			0.000547297	0.0125989				k5	K5	FUMA		23	*	-
GO_ACROSOMAL_VESICLE	8			0.000498447	0.0121694				k5	K5	FUMA		108	*	-
GO_ACTIN_CYTOSKELETON	20	0.24141	0.784597	0.776639	0.897558				K5	K5	WG			*	*
GO_ACTIN_CYTOSKELETON	21			0.000109005	0.00389691				k5	K5	FUMA		491	*	*
GO_ACTIN_FILAMENT	8			0.000240345	0.00682146				k5	K5	FUMA		97	*	-
GO_ACTIN-BASED_CELL_PROJECTION	7	0.296564	0.738188	0.822637	0.884776				K5	K5	WG			*	-
GO_ANCHORED_COMPONENT_OF_MEMBRANE	9	0.283465	0.759808	0.81989	0.886023				K5	K5	WG			*	*
GO_ANCHORED_COMPONENT_OF_MEMBRANE	9			0.00247556	0.0393339				k5	K5	FUMA		170	*	*
GO_ANCHORING_JUNCTION	20			0.0012617	0.0221573				k5	K5	FUMA		552	*	-
GO_APICAL_PART_OF_CELL	11	0.484491	1.38198	0.0933768	0.437266				K5	K5	WG			*	-
GO_AXON	21	0.585014	1.92828	0	0.002304	0.007	140	tags=62%,_list=24%,_signal=79%	k5	K5	GSEA	Details_...		*	*
GO_AXON	20			0.00328831	0.0477043				k5	K5	FUMA		600	*	*
GO_AXON_PART	10	0.63536	1.7728	0.00439078	0.0506172				K5	K5	WG			*	-
GO_AXONEME_PART	5			0.000372426	0.00955892				k5	K5	FUMA		37	*	-
GO_CATALYTIC_COMPLEX	51	0.383089	1.45436	0.015	0.187583	0.853	341	tags=90%,_list=59%,_signal=201%	k5	K5	GSEA	Details_...		*	*
GO_CATALYTIC_COMPLEX	53			1.38793e-08	8.99949e-06				k5	K5	FUMA		1351	*	*
GO_CATENIN_COMPLEX	4			0.00135526	0.0229934				k5	K5	FUMA		29	*	-
GO_CELL_CORTEX	13			0.00201391	0.033048				k5	K5	FUMA		302	*	-
GO_CELL_JUNCTION	39			0.000288388	0.00759675				k5	K5	FUMA		1275	*	-
GO_CELL_LEADING_EDGE	18	0.424602	1.36302	0.0871795	0.272706	0.987	194	tags=67%,_list=34%,_signal=97%	k5	K5	GSEA	Details_...		*	*
GO_CELL_LEADING_EDGE	17	0.408253	1.27064	0.13627	0.580849				K5	K5	WG			*	*
GO_CELL_LEADING_EDGE	19			5.33289e-05	0.00239993				k5	K5	FUMA		397	*	*
GO_CELL_PROJECTION_MEMBRANE	6	0.42359	1.01301	0.429963	0.791188				K5	K5	WG			*	-
GO_CELL_PROJECTION_PART	44			0.000118273	0.00408246				k5	K5	FUMA		1438	*	-
GO_CELL_SURFACE	26			0.00317248	0.0467008				k5	K5	FUMA		857	*	-
GO_CELL-CELL_JUNCTION	11	0.348479	0.972585	0.525586	0.868445				K5	K5	WG			*	-
GO_CELL-SUBSTRATE_JUNCTION	10	0.263499	0.745026	0.81978	0.890579				K5	K5	WG			*	-
GO_CENTROSOME	19	0.490338	1.58588	0.0102669	0.0709685	0.437	254	tags=79%,_list=44%,_signal=136%	k5	K5	GSEA	Details_...		*	-
GO_CHROMOSOMAL_REGION	20	0.385778	1.26937	0.133607	0.448044	1	282	tags=75%,_list=49%,_signal=142%	k5	K5	GSEA	Details_...		*	*
GO_CHROMOSOMAL_REGION	19	0.411162	1.33839	0.0882051	0.453664				K5	K5	WG			*	*
GO_CHROMOSOMAL_REGION	20			2.36632e-06	0.000335394				k5	K5	FUMA		348	*	*
GO_CHROMOSOME	37			2.92272e-05	0.00182278				k5	K5	FUMA		1059	*	-
GO_CHROMOSOME_CENTROMERIC_REGION	13			2.67697e-05	0.00178643				k5	K5	FUMA		193	*	-
GO_CILIARY_PART	12	0.320642	0.941523	0.573876	0.855196				K5	K5	WG			*	-
GO_CILIARY_PLASM	8			0.000713904	0.0154659				k5	K5	FUMA		114	*	-
GO_COATED_VESICLE	8	0.522305	1.37293	0.0912162	0.429436				K5	K5	WG			*	-
GO_CONDENSED_CHROMOSOME	9	0.515426	1.38864	0.0950276	0.457515				K5	K5	WG			*	-
GO_CYTOPLASMIC_REGION	22	0.313459	1.04486	0.397773	0.753287				K5	K5	WG			*	*
GO_CYTOPLASMIC_REGION	24			3.65887e-06	0.000406948				k5	K5	FUMA		488	*	*
GO_CYTOSKELETAL_PART	60			1.7981e-08	8.99949e-06				k5	K5	FUMA		1639	*	-
GO_DENDRITIC_TREE	21	0.61104	1.99937	0	0.000991715	0.002	96	tags=62%,_list=17%,_signal=72%	k5	K5	GSEA	Details_...		*	-
GO_DYNEIN_COMPLEX	5			0.00138046	0.0230306				k5	K5	FUMA		49	*	-
GO_EARLY_ENDOSOME	11	0.468405	1.32612	0.120172	0.457309				K5	K5	WG			*	-
GO_ENDOCYTIC_VESICLE	8	0.554868	1.45144	0.0607424	0.413759				K5	K5	WG			*	-
GO_ENDOPLASMIC_RETICULUM	56			3.09562e-05	0.00182278				k5	K5	FUMA		1884	*	-
GO_ENDOPLASMIC_RETICULUM_LUMEN	9	0.2849	0.762092	0.796171	0.898094				K5	K5	WG			*	-
GO_ENDOPLASMIC_RETICULUM_PART	37			0.00261684	0.040929				k5	K5	FUMA		1344	*	-
GO_ENDOSOME	27			0.00247404	0.0393339				k5	K5	FUMA		885	*	-
GO_ENDOSOME_MEMBRANE	14	0.418647	1.25972	0.164743	0.581617				K5	K5	WG			*	-
GO_ENVELOPE	39			4.61044e-05	0.00239993				k5	K5	FUMA		1166	*	-
GO_EXTRINSIC_COMPONENT_OF_MEMBRANE	10	0.281646	0.78029	0.76211	0.888186				K5	K5	WG			*	-
GO_FIBRILLAR_CENTER	9			0.000440634	0.0110269				k5	K5	FUMA		133	*	-
GO_GLUTAMATERGIC_SYNAPSE	12	0.656557	1.89776	0.00322234	0.0217031				K5	K5	WG			*	-
GO_GOLGI_APPARATUS	47			8.20377e-05	0.00342165				k5	K5	FUMA		1547	*	-
GO_GOLGI_APPARATUS_PART	30			0.00108065	0.0196679				k5	K5	FUMA		964	*	-
GO_GOLGI_CIS_CISTERNA	4			0.00118396	0.0211633				k5	K5	FUMA		28	*	-
GO_GOLGI_CISTERNA	9			0.000148592	0.0047981				k5	K5	FUMA		115	*	-
GO_GOLGI_STACK	9			0.000906358	0.0181453				k5	K5	FUMA		147	*	-
GO_GOLGI-ASSOCIATED_VESICLE	5	0.530858	1.20132	0.216646	0.532386				K5	K5	WG			*	-
GO_H4_HISTONE_ACETYLTRANSFERASE_COMPLEX	5			0.000678247	0.0150872				k5	K5	FUMA		42	*	-
GO_INTRINSIC_COMPONENT_OF_PLASMA_MEMBRANE	50			0.000103113	0.00385784				k5	K5	FUMA		1697	*	-
GO_LAMELLIPODIUM	12			9.08278e-05	0.00363674				k5	K5	FUMA		188	*	-
GO_LATE_ENDOSOME	5	0.426242	0.957668	0.53598	0.839863				K5	K5	WG			*	-
GO_LIPID_DROPLET	5	0.493423	1.11405	0.308068	0.644594				K5	K5	WG			*	-
GO_MEMBRANE_REGION	14	0.340658	1.01547	0.456362	0.80736				K5	K5	WG			*	*
GO_MEMBRANE_REGION	14			0.00133013	0.0229563				k5	K5	FUMA		324	*	*
GO_MICROTUBULE	20	0.33816	1.10158	0.307534	0.655102				K5	K5	WG			*	*
GO_MICROTUBULE	20			2.61499e-05	0.00178643				k5	K5	FUMA		410	*	*
GO_MICROTUBULE_ASSOCIATED_COMPLEX	9	0.427676	1.15287	0.287929	0.572873				K5	K5	WG			*	*
GO_MICROTUBULE_ASSOCIATED_COMPLEX	9			0.000997283	0.019236				k5	K5	FUMA		149	*	*
GO_MICROTUBULE_CYTOSKELETON	47	0.38355	1.4313	0.019	0.207053	0.915	259	tags=68%,_list=45%,_signal=113%	k5	K5	GSEA	Details_...		*	*
GO_MICROTUBULE_CYTOSKELETON	43			1.82852e-06	0.000305059				k5	K5	FUMA		1169	*	*
GO_MICROTUBULE_ORGANIZING_CENTER	25	0.411886	1.40779	0.0518293	0.209558	0.945	254	tags=72%,_list=44%,_signal=123%	k5	K5	GSEA	Details_...		*	-
GO_MIDBODY	7	0.464889	1.1663	0.252537	0.558784				K5	K5	WG			*	-
GO_MITOCHONDRIAL_MATRIX	12	0.251668	0.725604	0.852128	0.872423				K5	K5	WG			*	-
GO_MITOCHONDRIAL_MEMBRANE_PART	6	0.407942	0.971934	0.495808	0.847982				K5	K5	WG			*	-
GO_MITOCHONDRION	53	0.329696	1.251	0.116	0.445656	1	246	tags=57%,_list=43%,_signal=90%	k5	K5	GSEA	Details_...		*	*
GO_MITOCHONDRION	49			2.21522e-05	0.00170572				k5	K5	FUMA		1552	*	*
GO_NEURON_PART	52			3.2878e-05	0.00182838				k5	K5	FUMA		1709	*	-
GO_NEURON_PROJECTION	45	0.514867	1.91809	0	0.00198263	0.008	163	tags=60%,_list=28%,_signal=77%	k5	K5	GSEA	Details_...		*	*
GO_NEURON_PROJECTION	42			5.26496e-05	0.00239993				k5	K5	FUMA		1301	*	*
GO_NEURON_TO_NEURON_SYNAPSE	8	0.761986	2.00332	0	0.00787611				K5	K5	WG			*	-
GO_NEURONAL_CELL_BODY	13	0.472822	1.39533	0.0679406	0.478677				K5	K5	WG			*	-
GO_NUCLEAR_BODY	31	0.381704	1.35476	0.0702811	0.271538	0.992	328	tags=87%,_list=57%,_signal=191%	k5	K5	GSEA	Details_...		*	*
GO_NUCLEAR_BODY	31			8.8986e-06	0.000801046				k5	K5	FUMA		769	*	*
GO_NUCLEAR_CHROMATIN	9	0.537864	1.4494	0.0457589	0.376478				K5	K5	WG			*	-
GO_NUCLEAR_ENVELOPE	23	0.355619	1.18336	0.229124	0.537314				K5	K5	WG			*	*
GO_NUCLEAR_ENVELOPE	24			1.42731e-06	0.000285748				k5	K5	FUMA		462	*	*
GO_NUCLEAR_MEMBRANE	15			0.000213777	0.00648458				k5	K5	FUMA		302	*	-
GO_NUCLEAR_PORE	11			2.20923e-07	5.5286e-05				k5	K5	FUMA		86	*	-
GO_NUCLEAR_SPECK	16	0.399135	1.2447	0.172813	0.438732	1	328	tags=94%,_list=57%,_signal=211%	k5	K5	GSEA	Details_...		*	*
GO_NUCLEAR_SPECK	16	0.396177	1.21754	0.201461	0.557585				K5	K5	WG			*	*
GO_NUCLEAR_SPECK	16			0.001046	0.0193898				k5	K5	FUMA		389	*	*
GO_NUCLEOLAR_PART	11			0.00024555	0.00682146				k5	K5	FUMA		179	*	-
GO_NUCLEOLUS	42	0.329667	1.22354	0.147887	0.471804	1	386	tags=93%,_list=67%,_signal=260%	k5	K5	GSEA	Details_...		*	*
GO_NUCLEOLUS	42			0.000104058	0.00385784				k5	K5	FUMA		1342	*	*
GO_NUCLEOPLASM_PART	44			2.00861e-07	5.5286e-05				k5	K5	FUMA		1113	*	-
GO_ORGANELLE_SUBCOMPARTMENT	17			0.000245999	0.00682146				k5	K5	FUMA		375	*	-
GO_PERINUCLEAR_REGION_OF_CYTOPLASM	24			0.000876828	0.0179124				k5	K5	FUMA		697	*	-
GO_PLASMA_MEMBRANE_BOUNDED_CELL_PROJECTION_CYTOPLASM	11			0.000530775	0.0125989				k5	K5	FUMA		196	*	-
GO_PLASMA_MEMBRANE_REGION	37	0.389103	1.41784	0.0330661	0.210973	0.933	136	tags=38%,_list=24%,_signal=46%	k5	K5	GSEA	Details_...		*	*
GO_PLASMA_MEMBRANE_REGION	36			0.000553799	0.0125989				k5	K5	FUMA		1185	*	*
GO_PML_BODY	5	0.480257	1.07701	0.357673	0.694179				K5	K5	WG			*	-
GO_POLYMERIC_CYTOSKELETAL_FIBER	30			4.48797e-06	0.000449246				k5	K5	FUMA		706	*	-
GO_POSTSYNAPSE	20	0.615163	1.99964	0.00101937	0.00198343	0.002	136	tags=65%,_list=24%,_signal=82%	k5	K5	GSEA	Details_...		*	-
GO_POSTSYNAPTIC_SPECIALIZATION	9	0.764836	2.08648	0	0.00630089				K5	K5	WG			*	-
GO_PRERIBOSOME	7			0.000252142	0.00682146				k5	K5	FUMA		74	*	-
GO_PRESYNAPSE	13	0.417108	1.21594	0.211193	0.539104				K5	K5	WG			*	-
GO_PROTEIN_ACETYLTRANSFERASE_COMPLEX	7			0.0010094	0.019236				k5	K5	FUMA		93	*	-
GO_RECEPTOR_COMPLEX	19	0.226451	0.728549	0.863354	0.882768				K5	K5	WG			*	*
GO_RECEPTOR_COMPLEX	19			5.51432e-05	0.00239993				k5	K5	FUMA		398	*	*
GO_RECYCLING_ENDOSOME	7	0.497581	1.23137	0.187148	0.600435				K5	K5	WG			*	-
GO_RIBONUCLEOPROTEIN_GRANULE	15	0.480736	1.49107	0.0417537	0.150992	0.754	196	tags=67%,_list=34%,_signal=98%	k5	K5	GSEA	Details_...		*	*
GO_RIBONUCLEOPROTEIN_GRANULE	10	0.436869	1.21939	0.207877	0.576851				K5	K5	WG			*	*
GO_SECRETORY_GRANULE	27			0.00101849	0.019236				k5	K5	FUMA		831	*	-
GO_SECRETORY_VESICLE	31			0.000726171	0.0154659				k5	K5	FUMA		983	*	-
GO_SHELTERIN_COMPLEX	4			2.68047e-06	0.000335394				k5	K5	FUMA		7	*	-
GO_SIDE_OF_MEMBRANE	19			0.00302888	0.0452523				k5	K5	FUMA		554	*	-
GO_SITE_OF_POLARIZED_GROWTH	5	0.714218	1.62129	0.0232843	0.156472				K5	K5	WG			*	-
GO_SMALL_SUBUNIT_PROCESSOME	4			0.00338932	0.0484672				k5	K5	FUMA		37	*	-
GO_SOMATODENDRITIC_COMPARTMENT	26	0.537334	1.86293	0	0.00442709	0.026	136	tags=58%,_list=24%,_signal=72%	k5	K5	GSEA	Details_...		*	-
GO_SPINDLE	11	0.523279	1.4869	0.0443723	0.372278				K5	K5	WG			*	-
GO_SPLICEOSOMAL_COMPLEX	6	0.499525	1.20786	0.228337	0.536666				K5	K5	WG			*	-
GO_SUPRAMOLECULAR_COMPLEX	32			0.000148462	0.0047981				k5	K5	FUMA		936	*	-
GO_SYNAPSE	43	0.514751	1.90221	0	0.00315434	0.016	147	tags=58%,_list=25%,_signal=72%	k5	K5	GSEA	Details_...		*	*
GO_SYNAPSE	35			0.000848054	0.0176855				k5	K5	FUMA		1169	*	*
GO_SYNAPTIC_MEMBRANE	10	0.660694	1.82948	0.0011236	0.03518				K5	K5	WG			*	-
GO_TELOMERE_CAP_COMPLEX	4			5.05167e-05	0.00239993				k5	K5	FUMA		13	*	-
GO_TRANSCRIPTION_FACTOR_COMPLEX	13	0.322948	0.961349	0.528602	0.851776				K5	K5	WG			*	-
GO_TRANSFERASE_COMPLEX	28	0.48091	1.66714	0.00100908	0.0351889	0.217	152	tags=64%,_list=26%,_signal=83%	k5	K5	GSEA	Details_...		*	*
GO_TRANSFERASE_COMPLEX	31			9.60295e-06	0.000801046				k5	K5	FUMA		772	*	*
GO_TRANSFERASE_COMPLEX,_TRANSFERRING_PHOSPHORUS-CONTAINING_GROUPS	11	0.43545	1.23062	0.196937	0.574622				K5	K5	WG			*	-
GO_TRANSPORT_VESICLE	13	0.419672	1.23695	0.186047	0.613077				K5	K5	WG			*	-
GO_UBIQUITIN_LIGASE_COMPLEX	10	0.434138	1.19494	0.214839	0.527812				K5	K5	WG			*	-
GO_VACUOLAR_MEMBRANE	13	0.451894	1.33921	0.107643	0.481598				K5	K5	WG			*	-
GO_VACUOLE	23	0.374005	1.25802	0.143725	0.453425	1	250	tags=52%,_list=43%,_signal=88%	k5	K5	GSEA	Details_...		*	-
GO_WHOLE_MEMBRANE	48			0.000182493	0.00570862				k5	K5	FUMA		1647	*	-
GO_ACTIN_CYTOSKELETON	10	0.277918	0.761305	0.802617	0.888112				K6	K6	WG			*	-
GO_ACTIN-BASED_CELL_PROJECTION	5	0.733136	1.62491	0.0148331	0.619017				K6	K6	WG			*	-
GO_APICAL_PART_OF_CELL	9	0.198536	0.520098	0.984783	0.987553				K6	K6	WG			*	-
GO_AXON_PART	7	0.499395	1.21172	0.225143	0.703559				K6	K6	WG			*	-
GO_CATALYTIC_COMPLEX	27	0.433777	1.43582	0.030303	0.373799	0.677	154	tags=78%,_list=46%,_signal=131%	k6	K6	GSEA	Details_...		*	-
GO_CELL_BODY	15			0.0004191	0.0209759				k6	K6	FUMA		553	*	-
GO_CELL_JUNCTION	27			0.000143613	0.00958377				k6	K6	FUMA		1263	*	-
GO_CELL-CELL_JUNCTION	12	0.411732	1.16651	0.248945	0.693375				K6	K6	WG			*	-
GO_CELL-SUBSTRATE_JUNCTION	6	0.373112	0.874116	0.641531	0.875883				K6	K6	WG			*	-
GO_CHROMOSOMAL_REGION	5	0.57631	1.27812	0.156364	0.607278				K6	K6	WG			*	-
GO_CILIARY_PART	5	0.324456	0.72857	0.838554	0.886044				K6	K6	WG			*	-
GO_COATED_VESICLE	8	0.390138	0.990422	0.4972	0.827433				K6	K6	WG			*	-
GO_CONDENSED_CHROMOSOME	5	0.579812	1.30996	0.118357	0.563621				K6	K6	WG			*	-
GO_CYTOPLASMIC_VESICLE_PART	29			0.000264936	0.0156001				k6	K6	FUMA		1455	*	-
GO_ENDOCYTIC_VESICLE	5	0.382971	0.846176	0.689988	0.875298				K6	K6	WG			*	-
GO_ENDOPLASMIC_RETICULUM	26	0.423683	1.40739	0.0567376	0.278822	0.749	123	tags=62%,_list=36%,_signal=89%	k6	K6	GSEA	Details_...		*	*
GO_ENDOPLASMIC_RETICULUM	39			6.92898e-06	0.00222254				k6	K6	FUMA		1857	*	*
GO_ENDOPLASMIC_RETICULUM_LUMEN	6	0.462961	1.07535	0.354312	0.749129				K6	K6	WG			*	-
GO_ENDOPLASMIC_RETICULUM_PART	27			0.000288989	0.016071				k6	K6	FUMA		1320	*	-
GO_ENDOSOME	18	0.41664	1.29249	0.126804	0.354963	0.963	66	tags=39%,_list=20%,_signal=46%	k6	K6	GSEA	Details_...		*	-
GO_ENDOSOME_MEMBRANE	7	0.577414	1.42093	0.0713477	0.739026				K6	K6	WG			*	-
GO_ENVELOPE	26	0.351113	1.15382	0.258621	0.49299	1	183	tags=73%,_list=54%,_signal=147%	k6	K6	GSEA	Details_...		*	*
GO_ENVELOPE	28			1.30884e-05	0.00222254				k6	K6	FUMA		1160	*	*
GO_EXTRINSIC_COMPONENT_OF_MEMBRANE	7	0.375895	0.927328	0.566591	0.850384				K6	K6	WG			*	-
GO_GLUTAMATERGIC_SYNAPSE	9	0.444809	1.17296	0.247797	0.720938				K6	K6	WG			*	-
GO_GOLGI_APPARATUS	31	0.38328	1.3081	0.104523	0.361239	0.94	116	tags=55%,_list=34%,_signal=76%	k6	K6	GSEA	Details_...		*	*
GO_GOLGI_APPARATUS	29			0.00055819	0.026607				k6	K6	FUMA		1524	*	*
GO_GOLGI_APPARATUS_PART	23			6.93011e-05	0.00693595				k6	K6	FUMA		945	*	-
GO_GOLGI_CISTERNA	6			0.000974896	0.0390348				k6	K6	FUMA		115	*	-
GO_GOLGI_MEMBRANE	22	0.356678	1.14647	0.26417	0.475205	1	116	tags=55%,_list=34%,_signal=78%	k6	K6	GSEA	Details_...		*	*
GO_GOLGI_MEMBRANE	21			1.29298e-05	0.00222254				k6	K6	FUMA		729	*	*
GO_GOLGI_STACK	6	0.358496	0.845364	0.689737	0.851726				K6	K6	WG			*	-
GO_GOLGI-ASSOCIATED_VESICLE	5	0.415481	0.923964	0.572639	0.828806				K6	K6	WG			*	-
GO_INNER_MITOCHONDRIAL_MEMBRANE_PROTEIN_COMPLEX	8			3.61383e-05	0.00407987				k6	K6	FUMA		126	*	-
GO_INTRINSIC_COMPONENT_OF_ORGANELLE_MEMBRANE	8	0.272182	0.697201	0.880926	0.89865				K6	K6	WG			*	-
GO_MEMBRANE_PROTEIN_COMPLEX	30	0.32712	1.09983	0.302817	0.515549	1	196	tags=77%,_list=58%,_signal=166%	k6	K6	GSEA	Details_...		*	*
GO_MEMBRANE_PROTEIN_COMPLEX	30			9.085e-07	0.000909408				k6	K6	FUMA		1127	*	*
GO_MICROTUBULE	11	0.353728	0.988576	0.484188	0.799854				K6	K6	WG			*	-
GO_MICROTUBULE_CYTOSKELETON	24	0.37867	1.21818	0.175758	0.413936	0.993	67	tags=33%,_list=20%,_signal=39%	k6	K6	GSEA	Details_...		*	*
GO_MICROTUBULE_CYTOSKELETON	23			0.00123026	0.047365				k6	K6	FUMA		1161	*	*
GO_MITOCHONDRIAL_ENVELOPE	19	0.325445	1.00736	0.454922	0.626781	1	183	tags=68%,_list=54%,_signal=141%	k6	K6	GSEA	Details_...		*	*
GO_MITOCHONDRIAL_ENVELOPE	20			3.66822e-05	0.00407987				k6	K6	FUMA		723	*	*
GO_MITOCHONDRIAL_INNER_MEMBRANE	15	0.355716	1.06693	0.377895	0.736315				K6	K6	WG			*	-
GO_MITOCHONDRIAL_MATRIX	11	0.302413	0.836715	0.711663	0.841921				K6	K6	WG			*	-
GO_MITOCHONDRIAL_MEMBRANE_PART	8	0.437211	1.12082	0.311864	0.781541				K6	K6	WG			*	-
GO_MITOCHONDRIAL_PART	26			1.00724e-05	0.00222254				k6	K6	FUMA		1017	*	-
GO_MITOCHONDRIAL_PROTEIN_COMPLEX	9	0.295957	0.776106	0.801105	0.89068				K6	K6	WG			*	*
GO_MITOCHONDRIAL_PROTEIN_COMPLEX	10			0.000217734	0.013622				k6	K6	FUMA		253	*	*
GO_MITOCHONDRION	31	0.32963	1.1111	0.300503	0.522998	1	183	tags=71%,_list=54%,_signal=141%	k6	K6	GSEA	Details_...		*	*
GO_MITOCHONDRION	31			0.000138131	0.00958377				k6	K6	FUMA		1541	*	*
GO_NEURON_PART	36			1.41094e-05	0.00222254				k6	K6	FUMA		1704	*	-
GO_NEURON_PROJECTION	21	0.441397	1.42746	0.044898	0.299981	0.698	87	tags=48%,_list=26%,_signal=60%	k6	K6	GSEA	Details_...		*	-
GO_NEURON_PROJECTION_TERMINUS	5	0.584327	1.27771	0.171182	0.558479				K6	K6	WG			*	-
GO_NEURON_TO_NEURON_SYNAPSE	7	0.57669	1.41127	0.0702948	0.630451				K6	K6	WG			*	-
GO_NEURONAL_CELL_BODY	12	0.483774	1.34909	0.104822	0.569239				K6	K6	WG			*	-
GO_NUCLEAR_ENVELOPE	9	0.425679	1.11865	0.320755	0.744693				K6	K6	WG			*	-
GO_NUCLEAR_OUTER_MEMBRANE_ENDOPLASMIC_RETICULUM_MEMBRANE_NETWORK	23	0.420231	1.36522	0.0790274	0.271816	0.855	176	tags=87%,_list=52%,_signal=169%	k6	K6	GSEA	Details_...		*	*
GO_NUCLEAR_OUTER_MEMBRANE_ENDOPLASMIC_RETICULUM_MEMBRANE_NETWORK	22			0.000835663	0.0360698				k6	K6	FUMA		1057	*	*
GO_NUCLEAR_SPECK	7	0.396805	0.970617	0.504515	0.783241				K6	K6	WG			*	-
GO_NUCLEOLUS	18	0.378784	1.17895	0.232106	0.471839	0.997	153	tags=67%,_list=45%,_signal=115%	k6	K6	GSEA	Details_...		*	-
GO_ORGANELLE_INNER_MEMBRANE	17			1.55422e-05	0.00222254				k6	K6	FUMA		514	*	-
GO_ORGANELLE_SUBCOMPARTMENT	13			7.62192e-05	0.00693595				k6	K6	FUMA		366	*	-
GO_OXIDOREDUCTASE_COMPLEX	5	0.498433	1.11238	0.308161	0.723501				K6	K6	WG			*	-
GO_PERINUCLEAR_REGION_OF_CYTOPLASM	15	0.41547	1.25013	0.164054	0.417268	0.986	46	tags=40%,_list=14%,_signal=44%	k6	K6	GSEA	Details_...		*	-
GO_PLASMA_MEMBRANE_REGION	25	0.336897	1.09892	0.31269	0.48912	1	70	tags=32%,_list=21%,_signal=37%	k6	K6	GSEA	Details_...		*	*
GO_PLASMA_MEMBRANE_REGION	24			0.000668255	0.0304056				k6	K6	FUMA		1179	*	*
GO_POSTSYNAPTIC_MEMBRANE	10			0.00133741	0.0495831				k6	K6	FUMA		320	*	-
GO_POSTSYNAPTIC_SPECIALIZATION	7	0.548997	1.33975	0.117514	0.5337				K6	K6	WG			*	-
GO_PRESYNAPSE	10	0.588977	1.58177	0.0207877	0.444549				K6	K6	WG			*	-
GO_RECEPTOR_COMPLEX	11	0.368168	1.04231	0.393583	0.733111				K6	K6	WG			*	-
GO_RESPIRATORY_CHAIN	5	0.393736	0.881875	0.639661	0.887794				K6	K6	WG			*	-
GO_RESPIRATORY_CHAIN_COMPLEX	5			0.000864811	0.0360698				k6	K6	FUMA		75	*	-
GO_SECRETORY_GRANULE_MEMBRANE	5	0.469424	1.05149	0.414371	0.742872				K6	K6	WG			*	-
GO_SIDE_OF_MEMBRANE	6	0.366601	0.850462	0.700466	0.89316				K6	K6	WG			*	-
GO_SOMATODENDRITIC_COMPARTMENT	17	0.530999	1.6355	0.0104167	0.0935314	0.162	55	tags=47%,_list=16%,_signal=53%	k6	K6	GSEA	Details_...		*	-
GO_SPINDLE	5	0.32922	0.740256	0.831296	0.892967				K6	K6	WG			*	-
GO_SPLICEOSOMAL_COMPLEX	5	0.434998	0.97147	0.496933	0.810388				K6	K6	WG			*	-
GO_SUPRAMOLECULAR_COMPLEX	24	0.379698	1.24617	0.156823	0.388935	0.987	115	tags=46%,_list=34%,_signal=65%	k6	K6	GSEA	Details_...		*	-
GO_SUPRAMOLECULAR_POLYMER	18	0.338797	1.0477	0.400207	0.570944	1	115	tags=39%,_list=34%,_signal=56%	k6	K6	GSEA	Details_...		*	-
GO_SYNAPSE	25	0.518624	1.68833	0.00305188	0.113765	0.103	59	tags=48%,_list=17%,_signal=54%	k6	K6	GSEA	Details_...		*	*
GO_SYNAPSE	26			9.5531e-05	0.00796887				k6	K6	FUMA		1164	*	*
GO_SYNAPTIC_MEMBRANE	11	0.503662	1.38922	0.078346	0.514533				K6	K6	WG			*	-
GO_TRANS-GOLGI_NETWORK	5	0.487502	1.07913	0.353012	0.775891				K6	K6	WG			*	-
GO_TRANSCRIPTION_FACTOR_COMPLEX	6	0.349766	0.825217	0.728555	0.836936				K6	K6	WG			*	-
GO_TRANSFERASE_COMPLEX,_TRANSFERRING_PHOSPHORUS-CONTAINING_GROUPS	6	0.587145	1.39475	0.084014	0.581725				K6	K6	WG			*	-
GO_TRANSPORT_VESICLE	12	0.524739	1.49234	0.0367965	0.594703				K6	K6	WG			*	*
GO_TRANSPORT_VESICLE	12			0.000327989	0.0172799				k6	K6	FUMA		370	*	*
GO_TRANSPORTER_COMPLEX	12	0.418915	1.20025	0.213978	0.687523				K6	K6	WG			*	*
GO_TRANSPORTER_COMPLEX	12			0.000125044	0.00958377				k6	K6	FUMA		333	*	*
GO_WHOLE_MEMBRANE	26	0.411342	1.36608	0.0553877	0.31594	0.854	66	tags=38%,_list=20%,_signal=44%	k6	K6	GSEA	Details_...		*	-
GO_ACTIN_CYTOSKELETON	7	0.371896	0.952273	0.541716	0.684542				K7	K7	WG			*	-
GO_ANCHORED_COMPONENT_OF_MEMBRANE	9	0.453725	1.24512	0.184598	0.470076				K7	K7	WG			*	*
GO_ANCHORED_COMPONENT_OF_MEMBRANE	11			3.7877e-08	3.79148e-05				k7	K7	FUMA		168	*	*
GO_ANCHORING_JUNCTION	21	0.364574	1.2686	0.158333	0.502442	0.937	69	tags=43%,_list=28%,_signal=54%	k7	K7	GSEA	Details_...		*	*
GO_ANCHORING_JUNCTION	12			0.00059003	0.0310853				k7	K7	FUMA		546	*	*
GO_AXON_PART	6	0.376027	0.926844	0.560917	0.693084				K7	K7	WG			*	-
GO_BASOLATERAL_PLASMA_MEMBRANE	6	0.446083	1.10355	0.336905	0.64812				K7	K7	WG			*	-
GO_CATALYTIC_COMPLEX	23	0.403363	1.40765	0.0614125	1	0.687	119	tags=74%,_list=48%,_signal=129%	k7	K7	GSEA	Details_...		*	*
GO_CATALYTIC_COMPLEX	22			0.000254827	0.0193862				k7	K7	FUMA		1340	*	*
GO_CELL_CELL_JUNCTION	12			9.22275e-05	0.0124582				k7	K7	FUMA		445	*	-
GO_CELL_CORTEX	9			0.000329235	0.0193862				k7	K7	FUMA		301	*	-
GO_CELL_JUNCTION	25			4.39864e-06	0.00220152				k7	K7	FUMA		1263	*	-
GO_CELL_LEADING_EDGE	8	0.534105	1.44947	0.0649652	0.589078				K7	K7	WG			*	-
GO_CELL_PROJECTION_MEMBRANE	6	0.622856	1.55365	0.0258621	0.917062				K7	K7	WG			*	-
GO_CELL_PROJECTION_PART	24			9.95657e-05	0.0124582				k7	K7	FUMA		1434	*	-
GO_CELL_SUBSTRATE_JUNCTION	10			0.000684552	0.0342618				k7	K7	FUMA		404	*	-
GO_CELL-CELL_JUNCTION	12	0.454717	1.3592	0.11329	0.58533				K7	K7	WG			*	-
GO_CELL-SUBSTRATE_JUNCTION	10	0.329897	0.962633	0.523112	0.735221				K7	K7	WG			*	-
GO_CHROMATIN	17	0.275799	0.906238	0.616597	0.659894	1	158	tags=82%,_list=64%,_signal=213%	k7	K7	GSEA	Details_...		*	-
GO_CHROMOSOMAL_REGION	5	0.533937	1.25043	0.188424	0.502833				K7	K7	WG			*	-
GO_CORTICAL_ACTIN_CYTOSKELETON	5			0.000304352	0.0193862				k7	K7	FUMA		82	*	-
GO_CORTICAL_CYTOSKELETON	6			0.000133363	0.0133497				k7	K7	FUMA		109	*	-
GO_CYTOPLASMIC_REGION	12			0.000212464	0.0188072				k7	K7	FUMA		487	*	-
GO_CYTOPLASMIC_VESICLE_PART	22			0.000766411	0.0357451				k7	K7	FUMA		1455	*	-
GO_ENDOPLASMIC_RETICULUM	16	0.395737	1.28486	0.142857	0.574719	0.915	57	tags=44%,_list=23%,_signal=53%	k7	K7	GSEA	Details_...		*	-
GO_ENDOSOME	15	0.301586	0.949482	0.540279	0.679434	1	146	tags=67%,_list=59%,_signal=153%	k7	K7	GSEA	Details_...		*	-
GO_ENDOSOME_MEMBRANE	10	0.411327	1.15957	0.28139	0.616302				K7	K7	WG			*	-
GO_EXTRINSIC_COMPONENT_OF_MEMBRANE	6	0.240806	0.581543	0.968862	0.994652				K7	K7	WG			*	-
GO_GLUTAMATERGIC_SYNAPSE	7	0.503344	1.30157	0.149412	0.655321				K7	K7	WG			*	-
GO_INTERMEDIATE_FILAMENT_CYTOSKELETON	5	0.240956	0.559585	0.977041	0.969158				K7	K7	WG			*	-
GO_INTRINSIC_COMPONENT_OF_ORGANELLE_MEMBRANE	11			5.87336e-05	0.00979872				k7	K7	FUMA		359	*	-
GO_INTRINSIC_COMPONENT_OF_PLASMA_MEMBRANE	19	0.279794	0.934669	0.582719	0.658166	1	115	tags=53%,_list=47%,_signal=91%	k7	K7	GSEA	Details_...		*	-
GO_LATE_ENDOSOME	7	0.38849	0.998744	0.464539	0.700937				K7	K7	WG			*	*
GO_LATE_ENDOSOME	8			0.000324531	0.0193862				k7	K7	FUMA		238	*	*
GO_LATE_ENDOSOME_MEMBRANE	6			0.000225461	0.0188072				k7	K7	FUMA		120	*	-
GO_MEMBRANE_PROTEIN_COMPLEX	17	0.3625	1.19136	0.23085	0.45684	0.984	94	tags=53%,_list=38%,_signal=80%	k7	K7	GSEA	Details_...		*	-
GO_MICROTUBULE	5	0.411685	0.955866	0.507653	0.711935				K7	K7	WG			*	-
GO_MITOCHONDRIAL_INNER_MEMBRANE	7	0.418803	1.08391	0.356052	0.646338				K7	K7	WG			*	-
GO_MITOCHONDRIAL_MATRIX	6	0.331915	0.819634	0.711401	0.804166				K7	K7	WG			*	-
GO_MITOCHONDRION	19	0.321619	1.08309	0.336518	0.571681	0.999	167	tags=89%,_list=68%,_signal=255%	k7	K7	GSEA	Details_...		*	-
GO_NEURON_PART	29			1.333e-05	0.00333583				k7	K7	FUMA		1704	*	-
GO_NEURON_PROJECTION	20	0.29219	0.996229	0.475104	0.639944	1	68	tags=35%,_list=28%,_signal=44%	k7	K7	GSEA	Details_...		*	-
GO_NEURON_TO_NEURON_SYNAPSE	10	0.368623	1.05263	0.40248	0.626923				K7	K7	WG			*	*
GO_NEURON_TO_NEURON_SYNAPSE	9			0.000821316	0.0357451				k7	K7	FUMA		342	*	*
GO_NEURONAL_CELL_BODY	7	0.550205	1.41614	0.0883055	0.543354				K7	K7	WG			*	-
GO_NUCLEOPLASM_PART	18			0.00098349	0.0410197				k7	K7	FUMA		1102	*	-
GO_PLASMA_MEMBRANE_REGION	18	0.38837	1.28795	0.138947	0.752068	0.909	70	tags=39%,_list=28%,_signal=50%	k7	K7	GSEA	Details_...		*	*
GO_PLASMA_MEMBRANE_REGION	20			0.000322249	0.0193862				k7	K7	FUMA		1179	*	*
GO_POSTSYNAPSE	16	0.314782	1.02304	0.439232	0.641465	1	68	tags=38%,_list=28%,_signal=48%	k7	K7	GSEA	Details_...		*	*
GO_POSTSYNAPSE	15			3.45714e-05	0.00692119				k7	K7	FUMA		608	*	*
GO_POSTSYNAPTIC_SPECIALIZATION	10	0.368623	1.05263	0.40248	0.626923				K7	K7	WG			*	-
GO_PRESYNAPSE	9	0.248578	0.684042	0.895642	0.947462				K7	K7	WG			*	-
GO_RECEPTOR_COMPLEX	5	0.632929	1.47702	0.0585305	0.750323				K7	K7	WG			*	-
GO_SECRETORY_GRANULE_MEMBRANE	6	0.519926	1.28584	0.167687	0.527965				K7	K7	WG			*	-
GO_SECRETORY_VESICLE	15	0.215955	0.694368	0.872982	0.877839	1	132	tags=47%,_list=53%,_signal=94%	k7	K7	GSEA	Details_...		*	-
GO_SIDE_OF_MEMBRANE	8	0.420222	1.11793	0.311266	0.663151				K7	K7	WG			*	-
GO_SOMATODENDRITIC_COMPARTMENT	15	0.350462	1.10398	0.329821	0.586361	0.997	68	tags=40%,_list=28%,_signal=52%	k7	K7	GSEA	Details_...		*	*
GO_SOMATODENDRITIC_COMPARTMENT	15			0.000802552	0.0357451				k7	K7	FUMA		815	*	*
GO_SPINDLE	5	0.368701	0.847118	0.690955	0.794495				K7	K7	WG			*	-
GO_SUPRAMOLECULAR_COMPLEX	15	0.390799	1.26001	0.166845	0.439407	0.943	55	tags=40%,_list=22%,_signal=48%	k7	K7	GSEA	Details_...		*	-
GO_SYNAPSE	27	0.374943	1.3553	0.0811922	0.776209	0.809	70	tags=44%,_list=28%,_signal=55%	k7	K7	GSEA	Details_...		*	*
GO_SYNAPSE	23			1.11223e-05	0.00333583				k7	K7	FUMA		1164	*	*
GO_SYNAPSE_PART	18			0.000131276	0.0133497				k7	K7	FUMA		929	*	-
GO_SYNAPTIC_MEMBRANE	8	0.489228	1.29888	0.145218	0.56932				K7	K7	WG			*	-
GO_UBIQUITIN_LIGASE_COMPLEX	5	0.554463	1.28527	0.166247	0.471349				K7	K7	WG			*	-
GO_WHOLE_MEMBRANE	23	0.343454	1.20158	0.218911	0.497914	0.981	115	tags=57%,_list=47%,_signal=96%	k7	K7	GSEA	Details_...		*	*
GO_WHOLE_MEMBRANE	24			0.00058412	0.0310853				k7	K7	FUMA		1619	*	*
GO_9PLUS2_MOTILE_CILIUM	8			7.29567e-05	0.0014904				k8	K8	FUMA		96	*	-
GO_ACTIN_CYTOSKELETON	15	0.549468	1.81728	0.00215517	0.0103997	0.112	107	tags=60%,_list=22%,_signal=75%	k8	K8	GSEA	Details_...		*	-
GO_ACTOMYOSIN	5			0.00351773	0.0320114				k8	K8	FUMA		71	*	-
GO_ANCHORING_JUNCTION	19			0.000386245	0.00585805				k8	K8	FUMA		546	*	-
GO_AXON	26	0.590452	2.2262	0	0.000258929	0.001	102	tags=69%,_list=21%,_signal=83%	k8	K8	GSEA	Details_...		*	*
GO_AXON	23			2.08927e-05	0.000510088				k8	K8	FUMA		597	*	*
GO_AXON_PART	13			0.00325343	0.0306928				k8	K8	FUMA		376	*	-
GO_CARBOXY_TERMINAL_DOMAIN_PROTEIN_KINASE_COMPLEX	3			0.00237524	0.0240163				k8	K8	FUMA		19	*	-
GO_CATALYTIC_COMPLEX	41			4.95348e-06	0.000174303				k8	K8	FUMA		1340	*	-
GO_CATION_CHANNEL_COMPLEX	16			1.37254e-07	1.18511e-05				k8	K8	FUMA		220	*	-
GO_CELL_BODY	26	0.533217	2.0018	0	0.00102374	0.009	136	tags=69%,_list=28%,_signal=91%	k8	K8	GSEA	Details_...		*	*
GO_CELL_BODY	26			1.53911e-07	1.18511e-05				k8	K8	FUMA		553	*	*
GO_CELL_CORTEX	12			0.00144781	0.0166581				k8	K8	FUMA		301	*	-
GO_CELL_JUNCTION	43			1.76855e-07	1.26451e-05				k8	K8	FUMA		1263	*	-
GO_CELL_LEADING_EDGE	21	0.485839	1.74685	0.003125	0.0170591	0.198	119	tags=57%,_list=25%,_signal=72%	k8	K8	GSEA	Details_...		*	*
GO_CELL_LEADING_EDGE	19			5.22386e-06	0.000174303				k8	K8	FUMA		395	*	*
GO_CELL_PROJECTION_PART	55			4.0312e-11	1.34508e-08				k8	K8	FUMA		1434	*	-
GO_CELL_SUBSTRATE_JUNCTION	15			0.000808999	0.0101226				k8	K8	FUMA		404	*	-
GO_CENTROSOME	18			0.000341084	0.0052527				k8	K8	FUMA		497	*	-
GO_CHROMATIN	43	0.39644	1.61676	0.00707071	0.0405004	0.532	261	tags=81%,_list=54%,_signal=161%	k8	K8	GSEA	Details_...		*	*
GO_CHROMATIN	20			0.000169982	0.00288674				k8	K8	FUMA		554	*	*
GO_CHROMOSOMAL_REGION	17			1.28265e-05	0.000366837				k8	K8	FUMA		347	*	-
GO_CHROMOSOME	40			2.92629e-08	3.25468e-06				k8	K8	FUMA		1055	*	-
GO_CHROMOSOME_CENTROMERIC_REGION	10			0.000497803	0.00701831				k8	K8	FUMA		193	*	-
GO_CHYLOMICRON	3			0.000747193	0.0094676				k8	K8	FUMA		13	*	-
GO_CILIARY_PART	15			0.00199899	0.020693				k8	K8	FUMA		443	*	-
GO_CILIARY_PLASM	7			0.00129578	0.0150823				k8	K8	FUMA		114	*	-
GO_CILIUM	21			0.000149789	0.00263051				k8	K8	FUMA		592	*	-
GO_CIS_GOLGI_NETWORK	5			0.00255891	0.0256147				k8	K8	FUMA		66	*	-
GO_CONDENSED_CHROMOSOME_CENTROMERIC_REGION	7			0.00150592	0.0167492				k8	K8	FUMA		117	*	-
GO_CYTOPLASMIC_REGION	23			7.42496e-07	3.37836e-05				k8	K8	FUMA		487	*	-
GO_CYTOSKELETAL_PART	50			3.99702e-07	2.1058e-05				k8	K8	FUMA		1630	*	-
GO_DENDRITIC_SPINE_MEMBRANE	3			0.000747193	0.0094676				k8	K8	FUMA		13	*	-
GO_DENDRITIC_TREE	31	0.609293	2.41526	0	0	0	77	tags=65%,_list=16%,_signal=72%	k8	K8	GSEA	Details_...		*	*
GO_DENDRITIC_TREE	28			3.64934e-08	3.65299e-06				k8	K8	FUMA		586	*	*
GO_DYNEIN_COMPLEX	4			0.00526708	0.0442878				k8	K8	FUMA		49	*	-
GO_ENDONUCLEASE_COMPLEX	4			0.000739061	0.0094676				k8	K8	FUMA		29	*	-
GO_ENDOPLASMIC_RETICULUM	45			0.000429962	0.00623756				k8	K8	FUMA		1857	*	-
GO_ENDOPLASMIC_RETICULUM_PART	32			0.00283558	0.0275896				k8	K8	FUMA		1320	*	-
GO_ENVELOPE	30			0.00147094	0.0166721				k8	K8	FUMA		1160	*	-
GO_EXOCYTIC_VESICLE	10			0.000886684	0.0106936				k8	K8	FUMA		208	*	-
GO_GLUTAMATERGIC_SYNAPSE	17	0.557482	1.88435	0.0021692	0.00480614	0.051	51	tags=53%,_list=11%,_signal=57%	k8	K8	GSEA	Details_...		*	*
GO_GLUTAMATERGIC_SYNAPSE	15			0.000170147	0.00288674				k8	K8	FUMA		348	*	*
GO_GOLGI_APPARATUS	47			7.84871e-07	3.4159e-05				k8	K8	FUMA		1524	*	-
GO_GOLGI_APPARATUS_PART	33			2.91898e-06	0.000116876				k8	K8	FUMA		945	*	-
GO_GOLGI_MEMBRANE	23			0.00039621	0.0059195				k8	K8	FUMA		729	*	-
GO_HIGH_DENSITY_LIPOPROTEIN_PARTICLE	4			0.000481228	0.00688156				k8	K8	FUMA		26	*	-
GO_INTRINSIC_COMPONENT_OF_MITOCHONDRIAL_MEMBRANE	8			9.84768e-06	0.000308811				k8	K8	FUMA		73	*	-
GO_INTRINSIC_COMPONENT_OF_MITOCHONDRIAL_OUTER_MEMBRANE	5			9.87208e-06	0.000308811				k8	K8	FUMA		21	*	-
GO_INTRINSIC_COMPONENT_OF_ORGANELLE_MEMBRANE	15			0.000237684	0.00390035				k8	K8	FUMA		359	*	-
GO_INTRINSIC_COMPONENT_OF_PLASMA_MEMBRANE	46			2.39902e-05	0.000571766				k8	K8	FUMA		1685	*	-
GO_KINETOCHORE	9			0.00013231	0.00240805				k8	K8	FUMA		133	*	-
GO_LAMELLIPODIUM	12			1.69221e-05	0.000457811				k8	K8	FUMA		186	*	-
GO_LAMELLIPODIUM_MEMBRANE	3			0.00365686	0.0326832				k8	K8	FUMA		22	*	-
GO_MEMBRANE_PROTEIN_COMPLEX	44			2.40073e-09	4.00523e-07				k8	K8	FUMA		1127	*	-
GO_MICROTUBULE	16			0.000302984	0.00489172				k8	K8	FUMA		408	*	-
GO_MICROTUBULE_ASSOCIATED_COMPLEX	11			1.07481e-05	0.000326027				k8	K8	FUMA		149	*	-
GO_MICROTUBULE_CYTOSKELETON	43			1.69563e-08	2.12165e-06				k8	K8	FUMA		1161	*	-
GO_MICROTUBULE_ORGANIZING_CENTER	25			4.66491e-05	0.000993526				k8	K8	FUMA		716	*	-
GO_MIDBODY	9			0.000876523	0.0106936				k8	K8	FUMA		172	*	-
GO_MITOCHONDRIAL_ENVELOPE	21			0.00192754	0.020693				k8	K8	FUMA		723	*	-
GO_MITOCHONDRIAL_MEMBRANE_PART	13			2.03364e-05	0.000510088				k8	K8	FUMA		221	*	-
GO_MITOCHONDRIAL_PART	28			0.000838779	0.0103657				k8	K8	FUMA		1017	*	-
GO_MITOCHONDRIAL_PROTEIN_COMPLEX	10			0.00372293	0.0329792				k8	K8	FUMA		253	*	-
GO_MITOCHONDRION	48			4.48367e-07	2.24408e-05				k8	K8	FUMA		1541	*	-
GO_MITOTIC_SPINDLE	7			0.000562735	0.00761214				k8	K8	FUMA		99	*	-
GO_MOTILE_CILIUM	11			6.18689e-05	0.00129023				k8	K8	FUMA		180	*	-
GO_MYOSIN_FILAMENT	3			0.00365686	0.0326832				k8	K8	FUMA		22	*	-
GO_NEURON_PART	66			2.30987e-13	2.31218e-10				k8	K8	FUMA		1704	*	-
GO_NEURON_PROJECTION	57	0.586745	2.54142	0	0	0	121	tags=67%,_list=25%,_signal=78%	k8	K8	GSEA	Details_...		*	*
GO_NEURON_PROJECTION	54			2.91673e-12	1.45982e-09				k8	K8	FUMA		1298	*	*
GO_NEURON_PROJECTION_CYTOPLASM	6			0.00116135	0.0136766				k8	K8	FUMA		82	*	-
GO_NEURON_SPINE	11			1.86721e-05	0.000491862				k8	K8	FUMA		158	*	-
GO_NEURON_TO_NEURON_SYNAPSE	19	0.537772	1.89233	0	0.00477422	0.046	49	tags=53%,_list=10%,_signal=56%	k8	K8	GSEA	Details_...		*	*
GO_NEURON_TO_NEURON_SYNAPSE	19			6.31469e-07	3.01e-05				k8	K8	FUMA		342	*	*
GO_NEUROTRANSMITTER_RECEPTOR_COMPLEX	6			0.000119858	0.00222181				k8	K8	FUMA		54	*	-
GO_NUCLEAR_BODY	28	0.436948	1.68116	0.012333	0.0282858	0.352	95	tags=50%,_list=20%,_signal=59%	k8	K8	GSEA	Details_...		*	*
GO_NUCLEAR_BODY	26			4.43384e-05	0.000964842				k8	K8	FUMA		758	*	*
GO_NUCLEAR_CHROMATIN	15			0.00030907	0.00491078				k8	K8	FUMA		368	*	-
GO_NUCLEAR_CHROMOSOME	47	0.394288	1.64723	0.00400802	0.0346434	0.439	261	tags=81%,_list=54%,_signal=158%	k8	K8	GSEA	Details_...		*	*
GO_NUCLEAR_CHROMOSOME	23			2.08927e-05	0.000510088				k8	K8	FUMA		597	*	*
GO_NUCLEAR_CHROMOSOME_TELOMERIC_REGION	7			0.00200522	0.020693				k8	K8	FUMA		123	*	-
GO_NUCLEAR_MATRIX	6			0.00445079	0.0380789				k8	K8	FUMA		107	*	-
GO_NUCLEAR_OUTER_MEMBRANE_ENDOPLASMIC_RETICULUM_MEMBRANE_NETWORK	28			0.00148234	0.0166721				k8	K8	FUMA		1057	*	-
GO_NUCLEOPLASM_PART	36			4.6224e-06	0.000174303				k8	K8	FUMA		1102	*	-
GO_ORGANELLE_INNER_MEMBRANE	18			0.000506315	0.00703919				k8	K8	FUMA		514	*	-
GO_ORGANELLE_SUBCOMPARTMENT	13			0.00258731	0.0256425				k8	K8	FUMA		366	*	-
GO_OUTER_MITOCHONDRIAL_MEMBRANE_PROTEIN_COMPLEX	3			0.00170258	0.0187283				k8	K8	FUMA		17	*	-
GO_P_BODY	10			3.12843e-07	1.73976e-05				k8	K8	FUMA		83	*	-
GO_PERINUCLEAR_REGION_OF_CYTOPLASM	21			0.00115494	0.0136766				k8	K8	FUMA		693	*	-
GO_PLASMA_MEMBRANE_BOUNDED_CELL_PROJECTION_CYTOPLASM	12			2.84372e-05	0.000660043				k8	K8	FUMA		196	*	-
GO_PLASMA_MEMBRANE_PROTEIN_COMPLEX	25	0.442057	1.63444	0.0154321	0.036643	0.479	136	tags=48%,_list=28%,_signal=63%	k8	K8	GSEA	Details_...		*	*
GO_PLASMA_MEMBRANE_PROTEIN_COMPLEX	24			1.66215e-06	6.93255e-05				k8	K8	FUMA		549	*	*
GO_PLASMA_MEMBRANE_RECEPTOR_COMPLEX	11			8.7138e-05	0.00167741				k8	K8	FUMA		187	*	-
GO_PLASMA_MEMBRANE_REGION	39	0.415214	1.69304	0.0030426	0.027117	0.321	197	tags=64%,_list=41%,_signal=99%	k8	K8	GSEA	Details_...		*	*
GO_PLASMA_MEMBRANE_REGION	41			1.99288e-07	1.32992e-05				k8	K8	FUMA		1179	*	*
GO_POLYSOME	6			0.00042927	0.00623756				k8	K8	FUMA		68	*	-
GO_POSTSYNAPSE	33	0.572328	2.26921	0	0.000345238	0.001	119	tags=67%,_list=25%,_signal=82%	k8	K8	GSEA	Details_...		*	*
GO_POSTSYNAPSE	27			2.75081e-07	1.61974e-05				k8	K8	FUMA		608	*	*
GO_POSTSYNAPTIC_MEMBRANE	15	0.53283	1.7479	0.00651466	0.0178161	0.194	35	tags=47%,_list=7%,_signal=49%	k8	K8	GSEA	Details_...		*	*
GO_POSTSYNAPTIC_MEMBRANE	19			2.2983e-07	1.43787e-05				k8	K8	FUMA		320	*	*
GO_POTASSIUM_CHANNEL_COMPLEX	8			8.44579e-05	0.00165769				k8	K8	FUMA		98	*	-
GO_PRECATALYTIC_SPLICEOSOME	4			0.00328085	0.0306928				k8	K8	FUMA		43	*	-
GO_PRESYNAPSE	21	0.573634	2.05456	0.00105374	0.000734694	0.005	93	tags=67%,_list=19%,_signal=79%	k8	K8	GSEA	Details_...		*	*
GO_PRESYNAPSE	19			8.19508e-05	0.00164065				k8	K8	FUMA		483	*	*
GO_PRESYNAPTIC_MEMBRANE	9			0.000546478	0.00749348				k8	K8	FUMA		161	*	-
GO_PROTEIN_LIPID_COMPLEX	4			0.00228697	0.0233598				k8	K8	FUMA		39	*	-
GO_RECEPTOR_COMPLEX	15			0.000677915	0.00892885				k8	K8	FUMA		397	*	-
GO_RIBONUCLEOPROTEIN_GRANULE	13			1.6772e-05	0.000457811				k8	K8	FUMA		217	*	-
GO_RISC_LOADING_COMPLEX	4			4.91865e-06	0.000174303				k8	K8	FUMA		9	*	-
GO_RNAI_EFFECTOR_COMPLEX	4			1.25921e-05	0.000366837				k8	K8	FUMA		11	*	-
GO_SECRETORY_GRANULE	22			0.00418247	0.0364056				k8	K8	FUMA		824	*	-
GO_SECRETORY_VESICLE	29			0.000200177	0.00333962				k8	K8	FUMA		976	*	-
GO_SM_LIKE_PROTEIN_FAMILY_COMPLEX	6			0.00445079	0.0380789				k8	K8	FUMA		107	*	-
GO_SOMATODENDRITIC_COMPARTMENT	39	0.548755	2.22141	0	0.000207143	0.001	116	tags=64%,_list=24%,_signal=77%	k8	K8	GSEA	Details_...		*	*
GO_SOMATODENDRITIC_COMPARTMENT	38			2.52499e-10	6.31879e-08				k8	K8	FUMA		815	*	*
GO_SPERM_PART	8			0.00607991	0.0494796				k8	K8	FUMA		189	*	-
GO_SPINDLE	16			3.00794e-05	0.0006691				k8	K8	FUMA		334	*	-
GO_SPINDLE_MIDZONE	5			0.000115819	0.00218745				k8	K8	FUMA		34	*	-
GO_SUPRAMOLECULAR_COMPLEX	44	0.404749	1.65005	0.0040282	0.0360703	0.437	189	tags=59%,_list=39%,_signal=88%	k8	K8	GSEA	Details_...		*	-
GO_SWI_SNF_SUPERFAMILY_TYPE_COMPLEX	5			0.00471056	0.0399599				k8	K8	FUMA		76	*	-
GO_SYNAPSE	45	0.529464	2.20621	0	0.000172619	0.001	93	tags=58%,_list=19%,_signal=65%	k8	K8	GSEA	Details_...		*	*
GO_SYNAPSE	41			1.42307e-07	1.18511e-05				k8	K8	FUMA		1164	*	*
GO_SYNAPSE_PART	40			8.53667e-10	1.70904e-07				k8	K8	FUMA		929	*	-
GO_SYNAPTIC_MEMBRANE	20	0.568095	2.01513	0	0.00089505	0.007	54	tags=55%,_list=11%,_signal=59%	k8	K8	GSEA	Details_...		*	*
GO_SYNAPTIC_MEMBRANE	25			3.81568e-09	5.45642e-07				k8	K8	FUMA		427	*	*
GO_TETHERING_COMPLEX	8			5.14974e-06	0.000174303				k8	K8	FUMA		67	*	-
GO_TRANSFERASE_COMPLEX	24			0.000335973	0.0052527				k8	K8	FUMA		767	*	-
GO_TRANSFERASE_COMPLEX_TRANSFERRING_PHOSPHORUS_CONTAINING_GROUPS	10			0.00332722	0.0308384				k8	K8	FUMA		249	*	-
GO_TRANSPORT_VESICLE	13			0.00283889	0.0275896				k8	K8	FUMA		370	*	-
GO_TRANSPORTER_COMPLEX	16			2.90129e-05	0.000660043				k8	K8	FUMA		333	*	-
GO_TRAPP_COMPLEX	3			0.000580918	0.00775332				k8	K8	FUMA		12	*	-
GO_TRIGLYCERIDE_RICH_PLASMA_LIPOPROTEIN_PARTICLE	4			0.000135053	0.00241407				k8	K8	FUMA		19	*	-
GO_VESICLE_LUMEN	12			0.00347811	0.0319412				k8	K8	FUMA		335	*	-
GO_AXON	269	0.46775	2.12203	0	0.000187159	0.004	1405	tags=53%,_list=20%,_signal=64%	k1	K1	GSEA			-
GO_POTASSIUM_CHANNEL_COMPLEX	44	0.545941	2.10914	0	0.000178652	0.004	1313	tags=59%,_list=19%,_signal=72%	k1	K1	GSEA			-
GO_DENDRITIC_TREE	260	0.462399	2.09762	0	0.000170885	0.004	1146	tags=48%,_list=16%,_signal=56%	k1	K1	GSEA			-
GO_CELL_CORTEX_REGION	21	0.613031	2.08463	0	0.000204427	0.005	1009	tags=62%,_list=14%,_signal=72%	k1	K1	GSEA			-
GO_DISTAL_AXON	127	0.480561	2.0797	0	0.00019625	0.005	1405	tags=55%,_list=20%,_signal=68%	k1	K1	GSEA			-
GO_CELL_BODY_MEMBRANE	17	0.632902	2.06644	0	0.000263999	0.007	1141	tags=65%,_list=16%,_signal=77%	k1	K1	GSEA			-
GO_PRESYNAPTIC_MEMBRANE	70	0.500439	2.05479	0	0.000254221	0.007	1090	tags=54%,_list=16%,_signal=64%	k1	K1	GSEA			-
GO_SITE_OF_POLARIZED_GROWTH	83	0.493552	2.04789	0	0.000280313	0.008	1405	tags=58%,_list=20%,_signal=72%	k1	K1	GSEA			-
GO_TRANSPORTER_COMPLEX	157	0.467048	2.04171	0	0.000338258	0.01	867	tags=44%,_list=12%,_signal=49%	k1	K1	GSEA			-
GO_HISTONE_METHYLTRANSFERASE_COMPLEX	35	0.539912	2.02377	0	0.000457695	0.013	2502	tags=83%,_list=36%,_signal=128%	k1	K1	GSEA			-
GO_SYNAPTIC_VESICLE_MEMBRANE	45	0.512855	2.01402	0	0.000537851	0.016	2555	tags=78%,_list=37%,_signal=122%	k1	K1	GSEA			-
GO_PERIKARYON	60	0.500822	2.00011	0	0.000551818	0.017	2140	tags=68%,_list=31%,_signal=98%	k1	K1	GSEA			-
GO_VOLTAGE_GATED_CALCIUM_CHANNEL_COMPLEX	18	0.606876	1.97711	0	0.000594511	0.019	534	tags=56%,_list=8%,_signal=60%	k1	K1	GSEA			-
GO_SCHAFFER_COLLATERAL_CA1_SYNAPSE	35	0.529601	1.96844	0	0.000577025	0.019	2514	tags=80%,_list=36%,_signal=124%	k1	K1	GSEA			-
GO_INTRINSIC_COMPONENT_OF_POSTSYNAPTIC_DENSITY_MEMBRANE	27	0.546349	1.95601	0	0.00064461	0.022	1405	tags=67%,_list=20%,_signal=83%	k1	K1	GSEA			-
GO_PROTEIN_ACETYLTRANSFERASE_COMPLEX	38	0.518275	1.95417	0	0.000653977	0.022	2433	tags=79%,_list=35%,_signal=120%	k1	K1	GSEA			-
GO_PRESYNAPTIC_ACTIVE_ZONE	40	0.513809	1.93756	0	0.000821732	0.029	1216	tags=58%,_list=17%,_signal=69%	k1	K1	GSEA			-
GO_H4_HISTONE_ACETYLTRANSFERASE_COMPLEX	18	0.586174	1.93219	0.00103734	0.000851626	0.031	1798	tags=78%,_list=26%,_signal=104%	k1	K1	GSEA			-
GO_INTRINSIC_COMPONENT_OF_SYNAPTIC_VESICLE_MEMBRANE	15	0.614582	1.92334	0.00105374	0.000855195	0.032	2555	tags=93%,_list=37%,_signal=147%	k1	K1	GSEA			-
GO_NEURON_PROJECTION_TERMINUS	56	0.484458	1.92317	0	0.000833815	0.032	1826	tags=59%,_list=26%,_signal=79%	k1	K1	GSEA			-
GO_CELL_BODY	247	0.422555	1.91935	0	0.000837498	0.033	1376	tags=47%,_list=20%,_signal=56%	k1	K1	GSEA			-
GO_LEADING_EDGE_MEMBRANE	74	0.467387	1.90831	0	0.00100465	0.04	1413	tags=50%,_list=20%,_signal=62%	k1	K1	GSEA			-
GO_INTRINSIC_COMPONENT_OF_PRESYNAPTIC_MEMBRANE	36	0.496381	1.86653	0	0.00171203	0.069	1045	tags=53%,_list=15%,_signal=62%	k1	K1	GSEA			-
GO_CYTOPLASMIC_STRESS_GRANULE	32	0.501241	1.85122	0	0.00223057	0.094	1296	tags=56%,_list=19%,_signal=69%	k1	K1	GSEA			-
GO_PRESYNAPSE	224	0.410576	1.84675	0	0.00229003	0.099	1913	tags=54%,_list=27%,_signal=71%	k1	K1	GSEA			-
GO_TRANSPORT_VESICLE_MEMBRANE	85	0.436052	1.81669	0	0.00335036	0.148	2565	tags=68%,_list=37%,_signal=106%	k1	K1	GSEA			-
GO_NUCLEAR_PERIPHERY	47	0.464036	1.79731	0.001002	0.00421946	0.184	2181	tags=66%,_list=31%,_signal=95%	k1	K1	GSEA			-
GO_NUCLEAR_MATRIX	39	0.46703	1.78864	0.00100806	0.00462321	0.205	2124	tags=64%,_list=30%,_signal=92%	k1	K1	GSEA			-
GO_TRANSCRIPTION_REPRESSOR_COMPLEX	36	0.473991	1.77682	0.001002	0.00517036	0.23	1374	tags=56%,_list=20%,_signal=69%	k1	K1	GSEA			-
GO_EXTRINSIC_COMPONENT_OF_PLASMA_MEMBRANE	70	0.43996	1.77643	0	0.00512599	0.232	2950	tags=67%,_list=42%,_signal=115%	k1	K1	GSEA			-
GO_HISTONE_DEACETYLASE_COMPLEX	39	0.466648	1.7608	0.00300903	0.005969	0.267	2358	tags=72%,_list=34%,_signal=108%	k1	K1	GSEA			-
GO_CALCIUM_CHANNEL_COMPLEX	32	0.480517	1.75947	0.00100503	0.00600555	0.274	2401	tags=72%,_list=34%,_signal=109%	k1	K1	GSEA			-
GO_HETEROCHROMATIN	24	0.494937	1.74175	0.00510725	0.00722723	0.316	2868	tags=83%,_list=41%,_signal=141%	k1	K1	GSEA			-
GO_PLASMA_MEMBRANE_PROTEIN_COMPLEX	241	0.382641	1.73011	0	0.00794939	0.35	1374	tags=39%,_list=20%,_signal=47%	k1	K1	GSEA			-
GO_ADHERENS_JUNCTION	68	0.424443	1.72571	0	0.00823389	0.368	2040	tags=50%,_list=29%,_signal=70%	k1	K1	GSEA			-
GO_MEDIATOR_COMPLEX	16	0.533849	1.72362	0.00524659	0.00845494	0.382	2398	tags=81%,_list=34%,_signal=123%	k1	K1	GSEA			-
GO_CELL_LEADING_EDGE	169	0.38956	1.70659	0	0.00987521	0.438	1666	tags=46%,_list=24%,_signal=59%	k1	K1	GSEA			-
GO_METHYLTRANSFERASE_COMPLEX	49	0.43673	1.70658	0.001	0.00970495	0.438	3628	tags=90%,_list=52%,_signal=185%	k1	K1	GSEA			-
GO_LATERAL_PLASMA_MEMBRANE	23	0.488742	1.69722	0.0102354	0.0107229	0.474	621	tags=35%,_list=9%,_signal=38%	k1	K1	GSEA			-
GO_DNA_REPAIR_COMPLEX	15	0.534001	1.69465	0.00955414	0.0108556	0.482	1919	tags=73%,_list=27%,_signal=101%	k1	K1	GSEA			-
GO_AXON_CYTOPLASM	26	0.478212	1.68706	0.00805639	0.0116764	0.515	2278	tags=69%,_list=33%,_signal=102%	k1	K1	GSEA			-
GO_EXTRINSIC_COMPONENT_OF_MEMBRANE	122	0.384146	1.66494	0	0.0143716	0.601	2950	tags=63%,_list=42%,_signal=107%	k1	K1	GSEA			-
GO_NEURON_PROJECTION_CYTOPLASM	42	0.436137	1.65886	0.00100301	0.0151258	0.618	1815	tags=57%,_list=26%,_signal=77%	k1	K1	GSEA			-
GO_UBIQUITIN_LIGASE_COMPLEX	128	0.385551	1.6558	0	0.0152425	0.626	3619	tags=84%,_list=52%,_signal=170%	k1	K1	GSEA			-
GO_RECEPTOR_COMPLEX	150	0.376749	1.65057	0	0.0158085	0.644	1310	tags=37%,_list=19%,_signal=44%	k1	K1	GSEA			-
GO_PCG_PROTEIN_COMPLEX	20	0.492483	1.64603	0.00820513	0.0165067	0.67	2307	tags=75%,_list=33%,_signal=112%	k1	K1	GSEA			-
GO_CLATHRIN_COATED_PIT	38	0.431219	1.6339	0.00300601	0.0183731	0.715	2387	tags=66%,_list=34%,_signal=99%	k1	K1	GSEA			-
GO_CELL_CELL_JUNCTION	180	0.36905	1.63311	0	0.0182616	0.722	2040	tags=45%,_list=29%,_signal=62%	k1	K1	GSEA			-
GO_TERMINAL_BOUTON	19	0.498926	1.63219	0.015544	0.0181537	0.724	1826	tags=63%,_list=26%,_signal=85%	k1	K1	GSEA			-
GO_EXOCYTIC_VESICLE	98	0.387548	1.62914	0	0.0183857	0.733	2655	tags=61%,_list=38%,_signal=97%	k1	K1	GSEA			-
GO_TIGHT_JUNCTION	45	0.423239	1.6243	0	0.0192624	0.761	1605	tags=42%,_list=23%,_signal=54%	k1	K1	GSEA			-
GO_ATPASE_COMPLEX	33	0.4393	1.62082	0.00201005	0.0196367	0.772	2003	tags=64%,_list=29%,_signal=89%	k1	K1	GSEA			-
GO_MICROTUBULE_END	18	0.497299	1.614	0.00942408	0.0207005	0.793	2368	tags=72%,_list=34%,_signal=109%	k1	K1	GSEA			-
GO_P_BODY	25	0.452823	1.59444	0.00506586	0.024946	0.848	1660	tags=60%,_list=24%,_signal=78%	k1	K1	GSEA			-
GO_PHOSPHATASE_COMPLEX	17	0.492144	1.58966	0.0186528	0.0260815	0.866	1727	tags=65%,_list=25%,_signal=86%	k1	K1	GSEA			-
GO_COPI_COATED_VESICLE	18	0.478347	1.58529	0.0156087	0.0268894	0.879	3572	tags=89%,_list=51%,_signal=181%	k1	K1	GSEA			-
GO_TRANSFERASE_COMPLEX	332	0.344353	1.58413	0	0.0268084	0.882	3628	tags=76%,_list=52%,_signal=150%	k1	K1	GSEA			-
GO_SARCOLEMMA	42	0.404097	1.55887	0.00601202	0.0338201	0.933	2927	tags=67%,_list=42%,_signal=114%	k1	K1	GSEA			-
GO_EARLY_ENDOSOME	147	0.356516	1.55764	0	0.0337652	0.936	3196	tags=67%,_list=46%,_signal=120%	k1	K1	GSEA			-
GO_MEMBRANE_COAT	52	0.394572	1.5575	0.003	0.0334168	0.937	3637	tags=85%,_list=52%,_signal=175%	k1	K1	GSEA			-
GO_APICAL_JUNCTION_COMPLEX	51	0.397874	1.55384	0.00501002	0.0344481	0.948	1841	tags=45%,_list=26%,_signal=61%	k1	K1	GSEA			-
GO_EXTRINSIC_COMPONENT_OF_CYTOPLASMIC_SIDE_OF_PLASMA_MEMBRANE	40	0.41083	1.55326	0.001001	0.0341839	0.949	2950	tags=63%,_list=42%,_signal=107%	k1	K1	GSEA			-
GO_CIS_GOLGI_NETWORK	27	0.435389	1.54905	0.0141271	0.0352992	0.956	2298	tags=56%,_list=33%,_signal=82%	k1	K1	GSEA			-
GO_ENDOSOME	379	0.333214	1.53885	0	0.0382713	0.968	3197	tags=62%,_list=46%,_signal=108%	k1	K1	GSEA			-
GO_FLEMMING_BODY	15	0.483542	1.53214	0.031746	0.0399124	0.972	3161	tags=80%,_list=45%,_signal=146%	k1	K1	GSEA			-
GO_INTRINSIC_COMPONENT_OF_ENDOPLASMIC_RETICULUM_MEMBRANE	64	0.379518	1.53121	0.002	0.0399398	0.973	2939	tags=70%,_list=42%,_signal=120%	k1	K1	GSEA			-
GO_LAMELLIPODIUM	78	0.368468	1.53087	0.002	0.0396499	0.973	1932	tags=46%,_list=28%,_signal=63%	k1	K1	GSEA			-
GO_PERINUCLEAR_REGION_OF_CYTOPLASM	294	0.334273	1.5297	0	0.0397122	0.975	3074	tags=59%,_list=44%,_signal=101%	k1	K1	GSEA			-
GO_CULLIN_RING_UBIQUITIN_LIGASE_COMPLEX	77	0.371069	1.52889	0.003003	0.0395417	0.975	3096	tags=73%,_list=44%,_signal=129%	k1	K1	GSEA			-
GO_CELL_CELL_CONTACT_ZONE	36	0.413913	1.52884	0.0120846	0.0391241	0.975	1866	tags=56%,_list=27%,_signal=75%	k1	K1	GSEA			-
GO_RECYCLING_ENDOSOME	69	0.376318	1.52745	0.008	0.0393199	0.976	3055	tags=70%,_list=44%,_signal=122%	k1	K1	GSEA			-
GO_PRESYNAPTIC_ACTIVE_ZONE_MEMBRANE	16	0.471365	1.52412	0.0365344	0.0398851	0.98	3085	tags=81%,_list=44%,_signal=145%	k1	K1	GSEA			-
GO_NUCLEAR_SPECK	172	0.342094	1.51756	0	0.0422141	0.991	3647	tags=73%,_list=52%,_signal=149%	k1	K1	GSEA			-
GO_CYTOPLASMIC_REGION	103	0.356158	1.51741	0.002	0.0418173	0.991	1012	tags=36%,_list=14%,_signal=41%	k1	K1	GSEA			-
GO_HETEROTRIMERIC_G_PROTEIN_COMPLEX	15	0.479953	1.51461	0.04371	0.0422569	0.991	1349	tags=47%,_list=19%,_signal=58%	k1	K1	GSEA			-
GO_MICROTUBULE	162	0.34555	1.51417	0	0.0419296	0.991	3158	tags=65%,_list=45%,_signal=117%	k1	K1	GSEA			-
GO_EXCITATORY_SYNAPSE	22	0.438075	1.51154	0.0285132	0.0426006	0.991	1344	tags=50%,_list=19%,_signal=62%	k1	K1	GSEA			-
GO_PLASMA_MEMBRANE_REGION	500	0.321378	1.50901	0	0.0431578	0.993	1413	tags=35%,_list=20%,_signal=40%	k1	K1	GSEA			-
GO_CELL_CORTEX	116	0.350473	1.50592	0.001	0.0439126	0.994	1629	tags=42%,_list=23%,_signal=54%	k1	K1	GSEA			-
GO_TRANSCRIPTION_REGULATOR_COMPLEX	164	0.33841	1.50349	0	0.0443488	0.995	3257	tags=66%,_list=47%,_signal=120%	k1	K1	GSEA			-
GO_ANCHORED_COMPONENT_OF_MEMBRANE	51	0.380572	1.49472	0.00901804	0.0474807	0.995	1493	tags=35%,_list=21%,_signal=45%	k1	K1	GSEA			-
GO_EXTRINSIC_COMPONENT_OF_ORGANELLE_MEMBRANE	22	0.435503	1.49195	0.0273556	0.0482194	0.995	3393	tags=82%,_list=49%,_signal=158%	k1	K1	GSEA			-
GO_NEUROMUSCULAR_JUNCTION	38	0.396761	1.48365	0.016016	0.0513568	0.995	2018	tags=53%,_list=29%,_signal=74%	k1	K1	GSEA			-
GO_CYTOPLASMIC_MICROTUBULE	25	0.424723	1.48278	0.0304878	0.051184	0.995	3115	tags=72%,_list=45%,_signal=129%	k1	K1	GSEA			-
GO_NUCLEAR_BODY	328	0.319917	1.48181	0	0.0511828	0.995	3500	tags=67%,_list=50%,_signal=128%	k1	K1	GSEA			-
GO_CENTROSOME	246	0.327529	1.48153	0	0.050802	0.995	3781	tags=75%,_list=54%,_signal=157%	k1	K1	GSEA			-
GO_FILOPODIUM	40	0.386083	1.48142	0.016016	0.0503915	0.995	876	tags=35%,_list=13%,_signal=40%	k1	K1	GSEA			-
GO_AP_TYPE_MEMBRANE_COAT_ADAPTOR_COMPLEX	19	0.444775	1.47975	0.0320248	0.0509709	0.997	3637	tags=95%,_list=52%,_signal=197%	k1	K1	GSEA			-
GO_CYTOPLASMIC_SIDE_OF_MEMBRANE	82	0.354984	1.47726	0.001	0.0516386	0.997	2950	tags=56%,_list=42%,_signal=96%	k1	K1	GSEA			-
GO_DENDRITE_CYTOPLASM	18	0.449627	1.47467	0.0427975	0.0523122	0.997	3430	tags=83%,_list=49%,_signal=163%	k1	K1	GSEA			-
GO_MICROTUBULE_ORGANIZING_CENTER	321	0.317777	1.46663	0	0.0556912	0.998	3800	tags=73%,_list=54%,_signal=152%	k1	K1	GSEA			-
GO_HIPPOCAMPAL_MOSSY_FIBER_TO_CA3_SYNAPSE	16	0.457631	1.46055	0.0421496	0.0583175	0.998	1795	tags=56%,_list=26%,_signal=75%	k1	K1	GSEA			-
GO_EARLY_ENDOSOME_MEMBRANE	61	0.361946	1.45712	0.008	0.0596183	0.998	2833	tags=64%,_list=41%,_signal=107%	k1	K1	GSEA			-
GO_RIBONUCLEOPROTEIN_GRANULE	86	0.350498	1.45528	0.004	0.0599398	0.998	2774	tags=58%,_list=40%,_signal=95%	k1	K1	GSEA			-
GO_MULTIVESICULAR_BODY	25	0.409576	1.44831	0.0435664	0.0631691	0.999	3687	tags=76%,_list=53%,_signal=160%	k1	K1	GSEA			-
GO_CUL3_RING_UBIQUITIN_LIGASE_COMPLEX	16	0.454682	1.44743	0.056962	0.063022	1	2203	tags=69%,_list=31%,_signal=100%	k1	K1	GSEA			-
GO_VESICLE_COAT	33	0.396031	1.44635	0.0322256	0.0630293	1	3572	tags=82%,_list=51%,_signal=166%	k1	K1	GSEA			-
GO_TRANSPORT_VESICLE	173	0.325647	1.44487	0	0.0632357	1	2714	tags=55%,_list=39%,_signal=88%	k1	K1	GSEA			-
GO_ESCRT_COMPLEX	16	0.454065	1.4399	0.0581395	0.0654377	1	3784	tags=94%,_list=54%,_signal=204%	k1	K1	GSEA			-
GO_MICROTUBULE_CYTOSKELETON	488	0.307821	1.43984	0	0.0649006	1	3373	tags=63%,_list=48%,_signal=113%	k1	K1	GSEA			-
GO_INTRINSIC_COMPONENT_OF_ORGANELLE_MEMBRANE	145	0.328704	1.43799	0.003	0.065396	1	3882	tags=79%,_list=56%,_signal=173%	k1	K1	GSEA			-
GO_PML_BODY	46	0.366618	1.4345	0.0170341	0.0668094	1	2440	tags=61%,_list=35%,_signal=93%	k1	K1	GSEA			-
GO_VESICLE_TETHERING_COMPLEX	24	0.411379	1.43319	0.0335707	0.0672562	1	3130	tags=79%,_list=45%,_signal=143%	k1	K1	GSEA			-
GO_PLASMA_MEMBRANE_SIGNALING_RECEPTOR_COMPLEX	76	0.345152	1.42366	0.00700701	0.0723384	1	1010	tags=32%,_list=14%,_signal=37%	k1	K1	GSEA			-
GO_COATED_VESICLE	124	0.331178	1.42349	0.003	0.0719169	1	3408	tags=66%,_list=49%,_signal=127%	k1	K1	GSEA			-
GO_PLASMA_MEMBRANE_RAFT	42	0.375136	1.41747	0.033033	0.0746984	1	3414	tags=69%,_list=49%,_signal=134%	k1	K1	GSEA			-
GO_GOLGI_MEMBRANE	312	0.307214	1.41004	0	0.0787225	1	3798	tags=70%,_list=54%,_signal=145%	k1	K1	GSEA			-
GO_GOLGI_ASSOCIATED_VESICLE_MEMBRANE	49	0.358308	1.40349	0.0310621	0.082614	1	3687	tags=76%,_list=53%,_signal=159%	k1	K1	GSEA			-
GO_GOLGI_ASSOCIATED_VESICLE	80	0.338589	1.40083	0.016	0.0837476	1	3050	tags=65%,_list=44%,_signal=114%	k1	K1	GSEA			-
GO_COATED_VESICLE_MEMBRANE	72	0.339691	1.39674	0.014	0.0858478	1	3408	tags=67%,_list=49%,_signal=129%	k1	K1	GSEA			-
GO_INTERCELLULAR_BRIDGE	30	0.381112	1.39607	0.0472837	0.0856499	1	3550	tags=80%,_list=51%,_signal=162%	k1	K1	GSEA			-
GO_ENDOPLASMIC_RETICULUM_GOLGI_INTERMEDIATE_COMPARTMENT_MEMBRANE	31	0.380578	1.39542	0.0552764	0.0854775	1	3125	tags=71%,_list=45%,_signal=128%	k1	K1	GSEA			-
GO_VACUOLAR_MEMBRANE	162	0.31719	1.39499	0.003	0.0851376	1	3771	tags=73%,_list=54%,_signal=154%	k1	K1	GSEA			-
GO_TRANS_GOLGI_NETWORK	103	0.329214	1.38621	0.007	0.0910343	1	3781	tags=72%,_list=54%,_signal=154%	k1	K1	GSEA			-
GO_VESICLE_MEMBRANE	303	0.303112	1.3841	0	0.092019	1	3546	tags=62%,_list=51%,_signal=120%	k1	K1	GSEA			-
GO_CAVEOLA	29	0.383433	1.3835	0.0614919	0.0916891	1	3390	tags=76%,_list=48%,_signal=147%	k1	K1	GSEA			-
GO_T_TUBULE	17	0.429938	1.3831	0.0700837	0.0912922	1	3607	tags=88%,_list=52%,_signal=182%	k1	K1	GSEA			-
GO_CLATHRIN_COAT	26	0.392385	1.38172	0.0668693	0.0916552	1	2258	tags=62%,_list=32%,_signal=91%	k1	K1	GSEA			-
GO_NUCLEAR_ENVELOPE	203	0.308876	1.38081	0.001	0.0916598	1	3525	tags=66%,_list=50%,_signal=129%	k1	K1	GSEA			-
GO_ENDOSOME_MEMBRANE	196	0.30749	1.37391	0.002	0.0964503	1	3994	tags=74%,_list=57%,_signal=169%	k1	K1	GSEA			-
GO_INTRINSIC_COMPONENT_OF_MITOCHONDRIAL_MEMBRANE	28	0.381656	1.37156	0.0637007	0.0976482	1	3497	tags=82%,_list=50%,_signal=164%	k1	K1	GSEA			-
GO_TRANS_GOLGI_NETWORK_MEMBRANE	38	0.367839	1.36826	0.0491474	0.0994368	1	3781	tags=84%,_list=54%,_signal=182%	k1	K1	GSEA			-
GO_RUFFLE_MEMBRANE	34	0.364493	1.36789	0.0672691	0.0991468	1	3216	tags=65%,_list=46%,_signal=119%	k1	K1	GSEA			-
GO_LATE_ENDOSOME	117	0.318973	1.36778	0.008	0.0985943	1	3714	tags=72%,_list=53%,_signal=151%	k1	K1	GSEA			-
GO_NUCLEOLUS	360	0.294161	1.36109	0	0.103186	1	4139	tags=78%,_list=59%,_signal=180%	k1	K1	GSEA			-
GO_PEPTIDASE_COMPLEX	45	0.354609	1.35378	0.05	0.108328	1	4093	tags=87%,_list=59%,_signal=208%	k1	K1	GSEA			-
GO_ORGANELLE_SUBCOMPARTMENT	157	0.310188	1.35329	0.004	0.107958	1	3879	tags=72%,_list=55%,_signal=158%	k1	K1	GSEA			-
GO_CLATHRIN_VESICLE_COAT	16	0.418729	1.3508	0.108673	0.109307	1	2232	tags=63%,_list=32%,_signal=92%	k1	K1	GSEA			-
GO_MEMBRANE_REGION	125	0.31001	1.3476	0.011	0.111369	1	2063	tags=39%,_list=29%,_signal=55%	k1	K1	GSEA			-
GO_CELL_DIVISION_SITE	35	0.363118	1.3363	0.0754527	0.120849	1	2877	tags=63%,_list=41%,_signal=106%	k1	K1	GSEA			-
GO_CENTRIOLAR_SATELLITE	33	0.35979	1.33414	0.0754527	0.122118	1	3912	tags=82%,_list=56%,_signal=185%	k1	K1	GSEA			-
GO_PROTEIN_KINASE_COMPLEX	45	0.345537	1.33181	0.058	0.123505	1	3508	tags=73%,_list=50%,_signal=146%	k1	K1	GSEA			-
GO_CENTRIOLE	61	0.334083	1.33152	0.036	0.122968	1	3781	tags=79%,_list=54%,_signal=170%	k1	K1	GSEA			-
GO_CLEAVAGE_FURROW	24	0.378828	1.32378	0.107614	0.129852	1	2877	tags=63%,_list=41%,_signal=106%	k1	K1	GSEA			-
GO_CORTICAL_CYTOSKELETON	35	0.354214	1.3215	0.0714286	0.131371	1	1629	tags=46%,_list=23%,_signal=59%	k1	K1	GSEA			-
GO_SCF_UBIQUITIN_LIGASE_COMPLEX	27	0.374309	1.31973	0.0936556	0.132292	1	3359	tags=78%,_list=48%,_signal=149%	k1	K1	GSEA			-
GO_MIDBODY	77	0.322775	1.31672	0.047	0.134422	1	2368	tags=51%,_list=34%,_signal=76%	k1	K1	GSEA			-
GO_RUFFLE	70	0.321419	1.3158	0.05	0.134554	1	2051	tags=44%,_list=29%,_signal=62%	k1	K1	GSEA			-
GO_FICOLIN_1_RICH_GRANULE	42	0.342426	1.31001	0.085	0.139449	1	1930	tags=45%,_list=28%,_signal=62%	k1	K1	GSEA			-
GO_SPLICEOSOMAL_COMPLEX	82	0.31736	1.30636	0.051	0.142716	1	3473	tags=72%,_list=50%,_signal=141%	k1	K1	GSEA			-
GO_GOLGI_STACK	62	0.327443	1.30344	0.049	0.144984	1	2301	tags=50%,_list=33%,_signal=74%	k1	K1	GSEA			-
GO_SM_LIKE_PROTEIN_FAMILY_COMPLEX	25	0.37078	1.30262	0.115854	0.144944	1	3545	tags=80%,_list=51%,_signal=162%	k1	K1	GSEA			-
GO_AUTOPHAGOSOME	39	0.344541	1.30046	0.083	0.146665	1	3617	tags=74%,_list=52%,_signal=153%	k1	K1	GSEA			-
GO_ANCHORING_JUNCTION	313	0.283834	1.30013	0.002	0.1461	1	1956	tags=37%,_list=28%,_signal=49%	k1	K1	GSEA			-
GO_NUCLEAR_UBIQUITIN_LIGASE_COMPLEX	22	0.37675	1.29984	0.119266	0.145572	1	3446	tags=82%,_list=49%,_signal=161%	k1	K1	GSEA			-
GO_CAJAL_BODY	26	0.368077	1.29969	0.122075	0.144885	1	3418	tags=77%,_list=49%,_signal=150%	k1	K1	GSEA			-
GO_CLATHRIN_COATED_VESICLE	75	0.31222	1.29246	0.05	0.151859	1	2628	tags=51%,_list=38%,_signal=80%	k1	K1	GSEA			-
GO_SMALL_NUCLEAR_RIBONUCLEOPROTEIN_COMPLEX	22	0.378182	1.29142	0.116327	0.152142	1	3545	tags=82%,_list=51%,_signal=165%	k1	K1	GSEA			-
GO_NUCLEAR_MEMBRANE	132	0.296506	1.28746	0.024	0.155852	1	3522	tags=66%,_list=50%,_signal=130%	k1	K1	GSEA			-
GO_OUTER_MEMBRANE	97	0.304033	1.28693	0.042	0.155525	1	3461	tags=66%,_list=49%,_signal=129%	k1	K1	GSEA			-
GO_RESPIRATORY_CHAIN_COMPLEX	29	0.354637	1.28672	0.0986908	0.154839	1	4264	tags=93%,_list=61%,_signal=238%	k1	K1	GSEA			-
GO_SITE_OF_DNA_DAMAGE	37	0.34353	1.28596	0.109548	0.154938	1	3992	tags=84%,_list=57%,_signal=194%	k1	K1	GSEA			-
GO_POLYMERIC_CYTOSKELETAL_FIBER	241	0.283253	1.28021	0.012	0.160813	1	3158	tags=55%,_list=45%,_signal=97%	k1	K1	GSEA			-
GO_SPINDLE	136	0.29351	1.27935	0.024	0.160882	1	3001	tags=58%,_list=43%,_signal=100%	k1	K1	GSEA			-
GO_RESPIRASOME	34	0.342304	1.27886	0.110664	0.160586	1	4264	tags=91%,_list=61%,_signal=232%	k1	K1	GSEA			-
GO_CHROMOSOME_CENTROMERIC_REGION	72	0.310194	1.27769	0.062	0.161009	1	3452	tags=68%,_list=49%,_signal=133%	k1	K1	GSEA			-
GO_FIBRILLAR_CENTER	56	0.322923	1.27748	0.087	0.16036	1	2892	tags=59%,_list=41%,_signal=100%	k1	K1	GSEA			-
GO_INTERCALATED_DISC	23	0.374837	1.27551	0.11951	0.161767	1	3902	tags=83%,_list=56%,_signal=186%	k1	K1	GSEA			-
GO_PLASMA_MEMBRANE_BOUNDED_CELL_PROJECTION_CYTOPLASM	81	0.306564	1.26582	0.07	0.172831	1	1815	tags=41%,_list=26%,_signal=54%	k1	K1	GSEA			-
GO_ENDOPEPTIDASE_COMPLEX	36	0.339061	1.2654	0.129388	0.172395	1	4232	tags=86%,_list=61%,_signal=217%	k1	K1	GSEA			-
GO_ENDOPLASMIC_RETICULUM_GOLGI_INTERMEDIATE_COMPARTMENT	58	0.31863	1.26433	0.101	0.172875	1	3125	tags=64%,_list=45%,_signal=114%	k1	K1	GSEA			-
GO_AZUROPHIL_GRANULE_MEMBRANE	19	0.375906	1.26342	0.163542	0.17308	1	3518	tags=74%,_list=50%,_signal=148%	k1	K1	GSEA			-
GO_SPINDLE_POLE	67	0.312003	1.25989	0.075	0.176569	1	4476	tags=88%,_list=64%,_signal=242%	k1	K1	GSEA			-
GO_CHROMOSOMAL_REGION	133	0.290414	1.25794	0.043	0.177991	1	3992	tags=75%,_list=57%,_signal=172%	k1	K1	GSEA			-
GO_VACUOLE	306	0.272717	1.25227	0.007	0.18459	1	3771	tags=63%,_list=54%,_signal=131%	k1	K1	GSEA			-
GO_CELL_PROJECTION_MEMBRANE	140	0.287001	1.25226	0.04	0.183598	1	911	tags=26%,_list=13%,_signal=30%	k1	K1	GSEA			-
GO_ORGANELLE_ENVELOPE_LUMEN	41	0.327959	1.24599	0.130261	0.191142	1	4410	tags=90%,_list=63%,_signal=243%	k1	K1	GSEA			-
GO_SUPRAMOLECULAR_COMPLEX	446	0.266058	1.24033	0.005	0.197577	1	3170	tags=53%,_list=45%,_signal=90%	k1	K1	GSEA			-
GO_INTRINSIC_COMPONENT_OF_MITOCHONDRIAL_INNER_MEMBRANE	18	0.379157	1.23905	0.162358	0.198154	1	4348	tags=100%,_list=62%,_signal=264%	k1	K1	GSEA			-
GO_MICROTUBULE_ASSOCIATED_COMPLEX	55	0.312927	1.23474	0.116	0.203236	1	1026	tags=33%,_list=15%,_signal=38%	k1	K1	GSEA			-
GO_COPII_COATED_ER_TO_GOLGI_TRANSPORT_VESICLE	37	0.331011	1.23439	0.157789	0.202625	1	3050	tags=65%,_list=44%,_signal=114%	k1	K1	GSEA			-
GO_CILIARY_BASAL_BODY	56	0.31175	1.23176	0.125	0.205212	1	3791	tags=77%,_list=54%,_signal=166%	k1	K1	GSEA			-
GO_LATE_ENDOSOME_MEMBRANE	59	0.306665	1.22629	0.111	0.211877	1	3770	tags=71%,_list=54%,_signal=153%	k1	K1	GSEA			-
GO_RIBONUCLEOPROTEIN_COMPLEX	272	0.270087	1.2257	0.024	0.211651	1	4457	tags=81%,_list=64%,_signal=214%	k1	K1	GSEA			-
GO_INCLUSION_BODY	29	0.340194	1.22103	0.185859	0.217263	1	3097	tags=62%,_list=44%,_signal=111%	k1	K1	GSEA			-
GO_COP9_SIGNALOSOME	16	0.38584	1.21892	0.194764	0.219483	1	2184	tags=50%,_list=31%,_signal=73%	k1	K1	GSEA			-
GO_ENDOPLASMIC_RETICULUM_EXIT_SITE	17	0.375501	1.21838	0.198339	0.219306	1	2982	tags=65%,_list=43%,_signal=113%	k1	K1	GSEA			-
GO_KINETOCHORE	57	0.305662	1.2139	0.123	0.225191	1	3452	tags=67%,_list=49%,_signal=131%	k1	K1	GSEA			-
GO_GOLGI_CISTERNA	47	0.309753	1.21136	0.15015	0.228067	1	2929	tags=57%,_list=42%,_signal=98%	k1	K1	GSEA			-
GO_SARCOPLASM	19	0.357413	1.20916	0.208247	0.23038	1	1809	tags=37%,_list=26%,_signal=50%	k1	K1	GSEA			-
GO_SITE_OF_DOUBLE_STRAND_BREAK	28	0.338607	1.20819	0.188698	0.230755	1	3992	tags=86%,_list=57%,_signal=199%	k1	K1	GSEA			-
GO_ER_TO_GOLGI_TRANSPORT_VESICLE_MEMBRANE	24	0.350314	1.20574	0.203666	0.233524	1	3050	tags=67%,_list=44%,_signal=118%	k1	K1	GSEA			-
GO_RECYCLING_ENDOSOME_MEMBRANE	28	0.33745	1.20408	0.192735	0.235243	1	3912	tags=82%,_list=56%,_signal=186%	k1	K1	GSEA			-
GO_KINESIN_COMPLEX	16	0.380073	1.20407	0.214061	0.234104	1	933	tags=38%,_list=13%,_signal=43%	k1	K1	GSEA			-
GO_SIDE_OF_MEMBRANE	170	0.27225	1.19905	0.079	0.24099	1	2950	tags=41%,_list=42%,_signal=69%	k1	K1	GSEA			-
GO_RNA_POLYMERASE_II_TRANSCRIPTION_REGULATOR_COMPLEX	64	0.292273	1.19493	0.147	0.246902	1	3257	tags=63%,_list=47%,_signal=116%	k1	K1	GSEA			-
GO_SNARE_COMPLEX	19	0.353961	1.18416	0.238974	0.263804	1	3055	tags=68%,_list=44%,_signal=121%	k1	K1	GSEA			-
GO_CLATHRIN_COATED_VESICLE_MEMBRANE	39	0.311554	1.18026	0.194194	0.269442	1	3408	tags=62%,_list=49%,_signal=119%	k1	K1	GSEA			-
GO_ENDOCYTIC_VESICLE_MEMBRANE	47	0.300764	1.16686	0.197	0.29278	1	3899	tags=68%,_list=56%,_signal=153%	k1	K1	GSEA			-
GO_NUCLEAR_OUTER_MEMBRANE_ENDOPLASMIC_RETICULUM_MEMBRANE_NETWORK	451	0.252506	1.16677	0.032	0.291526	1	3533	tags=58%,_list=51%,_signal=109%	k1	K1	GSEA			-
GO_INNER_MITOCHONDRIAL_MEMBRANE_PROTEIN_COMPLEX	47	0.300735	1.16485	0.21021	0.293763	1	4264	tags=85%,_list=61%,_signal=217%	k1	K1	GSEA			-
GO_CHROMOSOME_TELOMERIC_REGION	62	0.291876	1.16288	0.177	0.296071	1	4061	tags=77%,_list=58%,_signal=183%	k1	K1	GSEA			-
GO_AZUROPHIL_GRANULE	54	0.290872	1.15398	0.209	0.312412	1	3518	tags=61%,_list=50%,_signal=122%	k1	K1	GSEA			-
GO_MITOCHONDRIAL_ENVELOPE	328	0.251751	1.15131	0.054	0.316227	1	4549	tags=79%,_list=65%,_signal=216%	k1	K1	GSEA			-
GO_CLATHRIN_COATED_ENDOCYTIC_VESICLE	17	0.35356	1.14949	0.265073	0.31847	1	1461	tags=35%,_list=21%,_signal=45%	k1	K1	GSEA			-
GO_NUCLEAR_INNER_MEMBRANE	26	0.324036	1.14916	0.272819	0.317624	1	4160	tags=85%,_list=59%,_signal=208%	k1	K1	GSEA			-
GO_NADH_DEHYDROGENASE_COMPLEX	17	0.356991	1.14861	0.268116	0.317436	1	4207	tags=94%,_list=60%,_signal=236%	k1	K1	GSEA			-
GO_LYSOSOMAL_LUMEN	30	0.313045	1.1439	0.259372	0.325626	1	3687	tags=63%,_list=53%,_signal=133%	k1	K1	GSEA			-
GO_SUPRAMOLECULAR_POLYMER	330	0.247344	1.14036	0.08	0.331223	1	3158	tags=50%,_list=45%,_signal=87%	k1	K1	GSEA			-
GO_VACUOLAR_LUMEN	58	0.284119	1.13612	0.251	0.338581	1	3053	tags=52%,_list=44%,_signal=91%	k1	K1	GSEA			-
GO_SPINDLE_MICROTUBULE	23	0.324437	1.13346	0.296715	0.342474	1	3362	tags=70%,_list=48%,_signal=134%	k1	K1	GSEA			-
GO_AZUROPHIL_GRANULE_LUMEN	32	0.308908	1.13288	0.277666	0.342174	1	2177	tags=44%,_list=31%,_signal=63%	k1	K1	GSEA			-
GO_PHAGOCYTIC_VESICLE_MEMBRANE	23	0.328053	1.13271	0.276986	0.341015	1	3899	tags=74%,_list=56%,_signal=166%	k1	K1	GSEA			-
GO_NUCLEAR_CHROMOSOME_TELOMERIC_REGION	47	0.290652	1.132	0.243487	0.341102	1	4168	tags=79%,_list=60%,_signal=194%	k1	K1	GSEA			-
GO_MYELIN_SHEATH	21	0.329474	1.12586	0.282474	0.352959	1	4201	tags=81%,_list=60%,_signal=202%	k1	K1	GSEA			-
GO_REPLICATION_FORK	23	0.322818	1.12452	0.302136	0.354241	1	3079	tags=65%,_list=44%,_signal=116%	k1	K1	GSEA			-
GO_POLYSOME	20	0.332551	1.12183	0.3107	0.358679	1	4536	tags=95%,_list=65%,_signal=270%	k1	K1	GSEA			-
GO_TRANSFERASE_COMPLEX_TRANSFERRING_PHOSPHORUS_CONTAINING_GROUPS	106	0.261367	1.11001	0.227	0.383834	1	3517	tags=64%,_list=50%,_signal=127%	k1	K1	GSEA			-
GO_ANCHORED_COMPONENT_OF_PLASMA_MEMBRANE	18	0.334385	1.10778	0.322211	0.387164	1	884	tags=28%,_list=13%,_signal=32%	k1	K1	GSEA			-
GO_HOST_CELLULAR_COMPONENT	28	0.309292	1.10436	0.322188	0.393375	1	3497	tags=61%,_list=50%,_signal=121%	k1	K1	GSEA			-
GO_MITOTIC_SPINDLE	40	0.292081	1.10274	0.297894	0.395555	1	933	tags=30%,_list=13%,_signal=34%	k1	K1	GSEA			-
GO_ENDOCYTIC_VESICLE	113	0.258348	1.10149	0.24	0.396819	1	3912	tags=61%,_list=56%,_signal=136%	k1	K1	GSEA			-
GO_CILIARY_BASE	18	0.333835	1.10078	0.34058	0.396824	1	1297	tags=39%,_list=19%,_signal=48%	k1	K1	GSEA			-
GO_AUTOPHAGOSOME_MEMBRANE	15	0.350117	1.0975	0.342887	0.40252	1	3617	tags=80%,_list=52%,_signal=165%	k1	K1	GSEA			-
GO_TRANS_GOLGI_NETWORK_TRANSPORT_VESICLE	16	0.343698	1.09745	0.330179	0.400949	1	4581	tags=94%,_list=65%,_signal=271%	k1	K1	GSEA			-
GO_PROTEIN_DNA_COMPLEX	47	0.284046	1.0931	0.304	0.408998	1	2704	tags=51%,_list=39%,_signal=83%	k1	K1	GSEA			-
GO_ACTIN_CYTOSKELETON	193	0.244128	1.0905	0.232	0.41342	1	2309	tags=38%,_list=33%,_signal=55%	k1	K1	GSEA			-
GO_BASEMENT_MEMBRANE	42	0.286567	1.08848	0.314257	0.416431	1	1041	tags=19%,_list=15%,_signal=22%	k1	K1	GSEA			-
GO_ORGANELLE_INNER_MEMBRANE	217	0.240658	1.08386	0.229	0.42565	1	4871	tags=87%,_list=70%,_signal=277%	k1	K1	GSEA			-
GO_CILIARY_TIP	17	0.332329	1.08358	0.347193	0.424445	1	4268	tags=88%,_list=61%,_signal=226%	k1	K1	GSEA			-
GO_PIGMENT_GRANULE	39	0.283771	1.08024	0.348744	0.4308	1	3461	tags=59%,_list=49%,_signal=116%	k1	K1	GSEA			-
GO_ROUGH_ENDOPLASMIC_RETICULUM	29	0.299549	1.07978	0.348485	0.430181	1	2697	tags=52%,_list=39%,_signal=84%	k1	K1	GSEA			-
GO_PRERIBOSOME	27	0.30423	1.07839	0.356998	0.431933	1	4242	tags=85%,_list=61%,_signal=216%	k1	K1	GSEA			-
GO_LIPID_DROPLET	39	0.284605	1.07612	0.346386	0.435574	1	3714	tags=64%,_list=53%,_signal=136%	k1	K1	GSEA			-
GO_CYCLIN_DEPENDENT_PROTEIN_KINASE_HOLOENZYME_COMPLEX	16	0.335559	1.0725	0.388013	0.442779	1	1253	tags=38%,_list=18%,_signal=46%	k1	K1	GSEA			-
GO_MITOCHONDRIAL_MATRIX	201	0.239074	1.07244	0.258	0.441123	1	4828	tags=86%,_list=69%,_signal=268%	k1	K1	GSEA			-
GO_MICROBODY_MEMBRANE	31	0.294457	1.06838	0.381672	0.449508	1	4261	tags=81%,_list=61%,_signal=205%	k1	K1	GSEA			-
GO_CELL_SUBSTRATE_JUNCTION	160	0.241374	1.06259	0.316	0.462187	1	4026	tags=61%,_list=58%,_signal=140%	k1	K1	GSEA			-
GO_PHAGOCYTIC_VESICLE	48	0.270448	1.05965	0.358	0.467582	1	4258	tags=71%,_list=61%,_signal=180%	k1	K1	GSEA			-
GO_SECRETORY_VESICLE	358	0.230155	1.05768	0.279	0.470584	1	2018	tags=33%,_list=29%,_signal=44%	k1	K1	GSEA			-
GO_CATALYTIC_STEP_2_SPLICEOSOME	43	0.274519	1.05615	0.387776	0.472631	1	3963	tags=74%,_list=57%,_signal=171%	k1	K1	GSEA			-
GO_MITOCHONDRIAL_PROTEIN_COMPLEX	112	0.246287	1.05575	0.334	0.47194	1	4545	tags=83%,_list=65%,_signal=233%	k1	K1	GSEA			-
GO_GOLGI_CISTERNA_MEMBRANE	37	0.279934	1.05486	0.398195	0.47221	1	3879	tags=70%,_list=55%,_signal=157%	k1	K1	GSEA			-
GO_CONDENSED_CHROMOSOME_CENTROMERIC_REGION	47	0.268303	1.0517	0.392392	0.478137	1	3452	tags=64%,_list=49%,_signal=125%	k1	K1	GSEA			-
GO_CELL_SURFACE	264	0.229181	1.04095	0.336	0.50383	1	1250	tags=21%,_list=18%,_signal=25%	k1	K1	GSEA			-
GO_PROTON_TRANSPORTING_TWO_SECTOR_ATPASE_COMPLEX	17	0.319914	1.03166	0.430928	0.525964	1	3988	tags=82%,_list=57%,_signal=191%	k1	K1	GSEA			-
GO_EXTERNAL_SIDE_OF_PLASMA_MEMBRANE	86	0.243979	1.02325	0.445	0.54602	1	535	tags=13%,_list=8%,_signal=14%	k1	K1	GSEA			-
GO_TRANSCRIPTION_ELONGATION_FACTOR_COMPLEX	27	0.280094	1.00563	0.480283	0.591378	1	3105	tags=59%,_list=44%,_signal=106%	k1	K1	GSEA			-
GO_BASOLATERAL_PLASMA_MEMBRANE	99	0.236762	1.00478	0.481	0.591439	1	1952	tags=33%,_list=28%,_signal=46%	k1	K1	GSEA			-
GO_DYNEIN_COMPLEX	20	0.302057	1.003	0.464543	0.593952	1	1403	tags=35%,_list=20%,_signal=44%	k1	K1	GSEA			-
GO_MICROBODY	67	0.246829	0.999596	0.506	0.600292	1	4720	tags=81%,_list=67%,_signal=246%	k1	K1	GSEA			-
GO_OXIDOREDUCTASE_COMPLEX	41	0.261778	0.997128	0.477956	0.604529	1	4264	tags=76%,_list=61%,_signal=193%	k1	K1	GSEA			-
GO_CONDENSED_CHROMOSOME	90	0.234616	0.981037	0.529	0.644879	1	4316	tags=73%,_list=62%,_signal=189%	k1	K1	GSEA			-
GO_CORTICAL_ACTIN_CYTOSKELETON	27	0.271043	0.958372	0.55668	0.703755	1	3800	tags=70%,_list=54%,_signal=153%	k1	K1	GSEA			-
GO_VESICLE_LUMEN	109	0.220118	0.941931	0.638	0.743088	1	2263	tags=33%,_list=32%,_signal=48%	k1	K1	GSEA			-
GO_ACTIN_BASED_CELL_PROJECTION	88	0.227509	0.940856	0.639	0.742969	1	992	tags=23%,_list=14%,_signal=26%	k1	K1	GSEA			-
GO_RNA_POLYMERASE_COMPLEX	44	0.242739	0.938355	0.593594	0.746581	1	5216	tags=98%,_list=75%,_signal=382%	k1	K1	GSEA			-
GO_NUCLEAR_PORE	22	0.271377	0.937503	0.562564	0.746084	1	3525	tags=55%,_list=50%,_signal=110%	k1	K1	GSEA			-
GO_RNA_POLYMERASE_II_HOLOENZYME	35	0.246829	0.930612	0.60664	0.760591	1	4922	tags=91%,_list=70%,_signal=307%	k1	K1	GSEA			-
GO_MITOCHONDRIAL_LARGE_RIBOSOMAL_SUBUNIT	35	0.250157	0.930424	0.598394	0.758215	1	5024	tags=94%,_list=72%,_signal=333%	k1	K1	GSEA			-
GO_ORGANELLAR_RIBOSOME	49	0.237159	0.918341	0.64	0.784596	1	5024	tags=92%,_list=72%,_signal=324%	k1	K1	GSEA			-
GO_LARGE_RIBOSOMAL_SUBUNIT	49	0.233436	0.913883	0.665331	0.792194	1	5024	tags=90%,_list=72%,_signal=317%	k1	K1	GSEA			-
GO_CILIARY_TRANSITION_ZONE	29	0.246673	0.901744	0.644935	0.816433	1	4527	tags=79%,_list=65%,_signal=224%	k1	K1	GSEA			-
GO_U2_TYPE_SPLICEOSOMAL_COMPLEX	38	0.236465	0.896991	0.671	0.824042	1	5274	tags=97%,_list=75%,_signal=394%	k1	K1	GSEA			-
GO_INTERMEDIATE_FILAMENT_CYTOSKELETON	54	0.226976	0.894872	0.689	0.825574	1	2526	tags=35%,_list=36%,_signal=55%	k1	K1	GSEA			-
GO_INTRINSIC_COMPONENT_OF_GOLGI_MEMBRANE	27	0.25014	0.892435	0.659596	0.827662	1	3973	tags=67%,_list=57%,_signal=154%	k1	K1	GSEA			-
GO_RIBOSOME	91	0.211789	0.890636	0.729	0.828577	1	4966	tags=84%,_list=71%,_signal=284%	k1	K1	GSEA			-
GO_ACTIN_FILAMENT	40	0.232082	0.884526	0.688	0.838715	1	2290	tags=38%,_list=33%,_signal=55%	k1	K1	GSEA			-
GO_DNA_PACKAGING_COMPLEX	22	0.257617	0.881629	0.669043	0.841614	1	1445	tags=32%,_list=21%,_signal=40%	k1	K1	GSEA			-
GO_CILIUM	237	0.194996	0.878553	0.849	0.844355	1	4228	tags=62%,_list=60%,_signal=153%	k1	K1	GSEA			-
GO_I_BAND	58	0.22123	0.877546	0.73	0.843463	1	1616	tags=26%,_list=23%,_signal=33%	k1	K1	GSEA			-
GO_SECRETORY_GRANULE_MEMBRANE	101	0.207232	0.874363	0.807	0.846785	1	3862	tags=52%,_list=55%,_signal=115%	k1	K1	GSEA			-
GO_PHOTORECEPTOR_OUTER_SEGMENT	33	0.237787	0.87355	0.702321	0.84533	1	2906	tags=42%,_list=42%,_signal=72%	k1	K1	GSEA			-
GO_SECRETORY_GRANULE	288	0.19083	0.87097	0.911	0.847252	1	1984	tags=28%,_list=28%,_signal=38%	k1	K1	GSEA			-
GO_CONDENSED_NUCLEAR_CHROMOSOME	41	0.225108	0.865561	0.714715	0.854451	1	4236	tags=71%,_list=61%,_signal=178%	k1	K1	GSEA			-
GO_PHOTORECEPTOR_INNER_SEGMENT	27	0.242408	0.861158	0.713996	0.859897	1	2883	tags=41%,_list=41%,_signal=69%	k1	K1	GSEA			-
GO_TERTIARY_GRANULE	59	0.214157	0.853917	0.773	0.870173	1	1984	tags=27%,_list=28%,_signal=38%	k1	K1	GSEA			-
GO_SYNAPTONEMAL_STRUCTURE	16	0.268272	0.853842	0.682195	0.867275	1	5121	tags=100%,_list=73%,_signal=373%	k1	K1	GSEA			-
GO_ACTOMYOSIN	34	0.228776	0.851885	0.720202	0.867592	1	1539	tags=26%,_list=22%,_signal=34%	k1	K1	GSEA			-
GO_FICOLIN_1_RICH_GRANULE_MEMBRANE	27	0.233489	0.8307	0.751016	0.900049	1	5063	tags=78%,_list=72%,_signal=281%	k1	K1	GSEA			-
GO_SPECIFIC_GRANULE_LUMEN	18	0.251603	0.827815	0.733679	0.901491	1	1773	tags=22%,_list=25%,_signal=30%	k1	K1	GSEA			-
GO_BASAL_PART_OF_CELL	23	0.238144	0.821637	0.757421	0.907929	1	5194	tags=87%,_list=74%,_signal=337%	k1	K1	GSEA			-
GO_CONTRACTILE_FIBER	95	0.193987	0.816377	0.87	0.912802	1	1831	tags=27%,_list=26%,_signal=37%	k1	K1	GSEA			-
GO_PRECATALYTIC_SPLICEOSOME	18	0.249329	0.812207	0.754132	0.915541	1	3356	tags=61%,_list=48%,_signal=117%	k1	K1	GSEA			-
GO_MICROBODY_LUMEN	29	0.220651	0.803744	0.797392	0.924105	1	4699	tags=76%,_list=67%,_signal=230%	k1	K1	GSEA			-
GO_SPECIFIC_GRANULE	51	0.204761	0.802126	0.844689	0.923194	1	1984	tags=27%,_list=28%,_signal=38%	k1	K1	GSEA			-
GO_PHOTORECEPTOR_CELL_CILIUM	43	0.20724	0.795341	0.83984	0.928888	1	2906	tags=42%,_list=42%,_signal=71%	k1	K1	GSEA			-
GO_RIBOSOMAL_SUBUNIT	75	0.191224	0.782508	0.878	0.941633	1	5083	tags=83%,_list=73%,_signal=299%	k1	K1	GSEA			-
GO_NON_MOTILE_CILIUM	66	0.190677	0.774238	0.876	0.948048	1	3067	tags=42%,_list=44%,_signal=75%	k1	K1	GSEA			-
GO_BASAL_PLASMA_MEMBRANE	19	0.233484	0.770115	0.809621	0.949315	1	5194	tags=84%,_list=74%,_signal=326%	k1	K1	GSEA			-
GO_APICAL_PART_OF_CELL	154	0.175276	0.769496	0.97	0.946863	1	3131	tags=38%,_list=45%,_signal=67%	k1	K1	GSEA			-
GO_PHOTORECEPTOR_CONNECTING_CILIUM	16	0.232031	0.753983	0.813613	0.960002	1	4527	tags=75%,_list=65%,_signal=212%	k1	K1	GSEA			-
GO_PROTEIN_LIPID_COMPLEX	18	0.225673	0.733651	0.839454	0.975216	1	2200	tags=22%,_list=31%,_signal=32%	k1	K1	GSEA			-
GO_CILIARY_PLASM	38	0.191328	0.71857	0.890342	0.983986	1	4290	tags=61%,_list=61%,_signal=156%	k1	K1	GSEA			-
GO_CYTOSOLIC_RIBOSOME	32	0.194281	0.712946	0.898288	0.985015	1	4009	tags=59%,_list=57%,_signal=138%	k1	K1	GSEA			-
GO_TERTIARY_GRANULE_MEMBRANE	28	0.195828	0.701224	0.901722	0.990259	1	4496	tags=54%,_list=64%,_signal=149%	k1	K1	GSEA			-
GO_EXTRACELLULAR_MATRIX	190	0.153546	0.685295	0.998	0.997444	1	3087	tags=29%,_list=44%,_signal=51%	k1	K1	GSEA			-
GO_9PLUS0_NON_MOTILE_CILIUM	54	0.173677	0.685007	0.956957	0.994349	1	4890	tags=69%,_list=70%,_signal=226%	k1	K1	GSEA			-
GO_SPECIFIC_GRANULE_MEMBRANE	30	0.186851	0.678373	0.931452	0.99495	1	3776	tags=50%,_list=54%,_signal=108%	k1	K1	GSEA			-
GO_APICAL_PLASMA_MEMBRANE	134	0.152968	0.666322	0.998	0.998155	1	1407	tags=19%,_list=20%,_signal=23%	k1	K1	GSEA			-
GO_STEREOCILIUM_BUNDLE	19	0.196976	0.656394	0.926955	1	1	2883	tags=42%,_list=41%,_signal=71%	k1	K1	GSEA			-
GO_PLATELET_ALPHA_GRANULE	23	0.18301	0.638236	0.944898	1	1	1837	tags=22%,_list=26%,_signal=29%	k1	K1	GSEA			-
GO_ACTIN_FILAMENT_BUNDLE	31	0.175346	0.631889	0.960646	1	1	5329	tags=74%,_list=76%,_signal=310%	k1	K1	GSEA			-
GO_GOLGI_LUMEN	34	0.170029	0.627513	0.967774	1	1	1382	tags=18%,_list=20%,_signal=22%	k1	K1	GSEA			-
GO_MICROVILLUS	41	0.160198	0.616959	0.971	1	1	5270	tags=76%,_list=75%,_signal=305%	k1	K1	GSEA			-
GO_ENDOPLASMIC_RETICULUM_LUMEN	111	0.142452	0.609561	1	1	1	3563	tags=39%,_list=51%,_signal=78%	k1	K1	GSEA			-
GO_ACROSOMAL_VESICLE	43	0.151651	0.57907	0.981964	1	1	4550	tags=60%,_list=65%,_signal=172%	k1	K1	GSEA			-
GO_CLUSTER_OF_ACTIN_BASED_CELL_PROJECTIONS	58	0.14552	0.578406	0.993	1	1	5671	tags=83%,_list=81%,_signal=434%	k1	K1	GSEA			-
GO_MOTILE_CILIUM	66	0.134146	0.550178	0.998999	1	1	5867	tags=88%,_list=84%,_signal=540%	k1	K1	GSEA			-
GO_CILIARY_MEMBRANE	31	0.149932	0.546382	0.986922	1	1	5671	tags=87%,_list=81%,_signal=458%	k1	K1	GSEA			-
GO_BRUSH_BORDER	42	0.13455	0.515499	0.995988	1	1	5671	tags=79%,_list=81%,_signal=413%	k1	K1	GSEA			-
GO_9PLUS2_MOTILE_CILIUM	40	0.121205	0.457276	0.998996	1	1	5867	tags=85%,_list=84%,_signal=524%	k1	K1	GSEA			-
GO_COLLAGEN_CONTAINING_EXTRACELLULAR_MATRIX	138	0.0986235	0.429385	1	1	1	2906	tags=23%,_list=42%,_signal=39%	k1	K1	GSEA			-
GO_MYOSIN_COMPLEX	22	0.107936	0.364898	1	0.999927	1	1215	tags=14%,_list=17%,_signal=16%	k1	K1	GSEA			-
GO_SYNAPSE	172	0.476468	2.04611	0	0.000286004	0.006	482	tags=54%,_list=23%,_signal=65%	k3	K3	GSEA			-
GO_PLASMA_MEMBRANE_SIGNALING_RECEPTOR_COMPLEX	20	0.616189	2.04142	0	0.000273004	0.006	340	tags=50%,_list=16%,_signal=59%	k3	K3	GSEA			-
GO_PROTEIN_DNA_COMPLEX	15	0.651402	2.02495	0.00104603	0.000261134	0.006	429	tags=73%,_list=21%,_signal=92%	k3	K3	GSEA			-
GO_RECEPTOR_COMPLEX	42	0.537418	2.02058	0	0.000250254	0.006	340	tags=43%,_list=16%,_signal=50%	k3	K3	GSEA			-
GO_NEURON_PROJECTION_TERMINUS	16	0.640342	2.01656	0	0.000240244	0.006	240	tags=63%,_list=12%,_signal=70%	k3	K3	GSEA			-
GO_TRANSPORTER_COMPLEX	37	0.548266	2.01634	0	0.000231004	0.006	599	tags=68%,_list=29%,_signal=93%	k3	K3	GSEA			-
GO_NEURON_PROJECTION	170	0.462211	2.00962	0	0.000222448	0.006	616	tags=57%,_list=30%,_signal=75%	k3	K3	GSEA			-
GO_SITE_OF_POLARIZED_GROWTH	31	0.537328	1.96731	0	0.000609717	0.017	732	tags=81%,_list=35%,_signal=123%	k3	K3	GSEA			-
GO_NUCLEAR_PERIPHERY	16	0.592839	1.89326	0.00209644	0.00155716	0.045	391	tags=69%,_list=19%,_signal=84%	k3	K3	GSEA			-
GO_SOMATODENDRITIC_COMPARTMENT	104	0.454526	1.88737	0	0.00170545	0.051	500	tags=54%,_list=24%,_signal=67%	k3	K3	GSEA			-
GO_PLASMA_MEMBRANE_REGION	134	0.443889	1.87293	0	0.00200664	0.061	507	tags=46%,_list=25%,_signal=57%	k3	K3	GSEA			-
GO_EXOCYTIC_VESICLE	26	0.516796	1.79371	0	0.00495713	0.143	471	tags=58%,_list=23%,_signal=74%	k3	K3	GSEA			-
GO_CELL_BODY	77	0.444122	1.78999	0	0.00505025	0.15	795	tags=68%,_list=38%,_signal=106%	k3	K3	GSEA			-
GO_PLASMA_MEMBRANE_RAFT	17	0.552108	1.76497	0.00512821	0.00634581	0.189	383	tags=59%,_list=19%,_signal=72%	k3	K3	GSEA			-
GO_CHROMOSOME_TELOMERIC_REGION	28	0.490872	1.72988	0.00100908	0.00863032	0.25	288	tags=46%,_list=14%,_signal=53%	k3	K3	GSEA			-
GO_INCLUSION_BODY	15	0.559368	1.71795	0.00317125	0.00978373	0.288	585	tags=73%,_list=28%,_signal=102%	k3	K3	GSEA			-
GO_TRANSPORT_VESICLE	38	0.46696	1.71727	0	0.00954666	0.288	471	tags=53%,_list=23%,_signal=67%	k3	K3	GSEA			-
GO_RIBONUCLEOPROTEIN_GRANULE	25	0.491062	1.69897	0.00406918	0.0114608	0.348	1008	tags=92%,_list=49%,_signal=177%	k3	K3	GSEA			-
GO_NUCLEAR_CHROMOSOME_TELOMERIC_REGION	19	0.513346	1.67476	0.00310881	0.0146695	0.434	288	tags=47%,_list=14%,_signal=55%	k3	K3	GSEA			-
GO_BASOLATERAL_PLASMA_MEMBRANE	23	0.48184	1.65896	0.0020284	0.0166902	0.482	502	tags=52%,_list=24%,_signal=68%	k3	K3	GSEA			-
GO_LEADING_EDGE_MEMBRANE	19	0.50128	1.65275	0.0145078	0.0174804	0.509	290	tags=37%,_list=14%,_signal=42%	k3	K3	GSEA			-
GO_MEMBRANE_PROTEIN_COMPLEX	119	0.386313	1.64466	0	0.0185455	0.538	685	tags=52%,_list=33%,_signal=73%	k3	K3	GSEA			-
GO_PERINUCLEAR_REGION_OF_CYTOPLASM	91	0.396463	1.63408	0	0.0200759	0.576	856	tags=65%,_list=41%,_signal=106%	k3	K3	GSEA			-
GO_CYTOPLASMIC_SIDE_OF_MEMBRANE	25	0.473926	1.62797	0.00404858	0.0209685	0.604	926	tags=80%,_list=45%,_signal=143%	k3	K3	GSEA			-
GO_CYTOPLASMIC_REGION	37	0.439892	1.62376	0.00400802	0.0213705	0.615	158	tags=38%,_list=8%,_signal=40%	k3	K3	GSEA			-
GO_NUCLEAR_BODY	90	0.39452	1.62169	0	0.0213204	0.62	545	tags=52%,_list=26%,_signal=68%	k3	K3	GSEA			-
GO_MICROTUBULE	61	0.412324	1.61617	0	0.0218078	0.636	860	tags=66%,_list=42%,_signal=109%	k3	K3	GSEA			-
GO_CELL_SUBSTRATE_JUNCTION	53	0.413189	1.59904	0.002	0.0253873	0.698	572	tags=47%,_list=28%,_signal=64%	k3	K3	GSEA			-
GO_COATED_VESICLE_MEMBRANE	16	0.511543	1.59501	0.0218978	0.0258945	0.711	502	tags=56%,_list=24%,_signal=74%	k3	K3	GSEA			-
GO_POLYMERIC_CYTOSKELETAL_FIBER	79	0.390757	1.58366	0.001	0.0280511	0.747	860	tags=61%,_list=42%,_signal=100%	k3	K3	GSEA			-
GO_CATALYTIC_COMPLEX	145	0.367511	1.57177	0	0.0313194	0.796	1049	tags=74%,_list=51%,_signal=141%	k3	K3	GSEA			-
GO_TRANSPORT_VESICLE_MEMBRANE	19	0.481137	1.56813	0.0163432	0.0314906	0.804	471	tags=53%,_list=23%,_signal=68%	k3	K3	GSEA			-
GO_EXTRINSIC_COMPONENT_OF_PLASMA_MEMBRANE	34	0.429913	1.55627	0.00702811	0.034327	0.835	926	tags=68%,_list=45%,_signal=120%	k3	K3	GSEA			-
GO_CELL_CORTEX	37	0.422734	1.55449	0.007	0.0342131	0.838	370	tags=41%,_list=18%,_signal=48%	k3	K3	GSEA			-
GO_SIDE_OF_MEMBRANE	55	0.394875	1.55379	0.007	0.0336817	0.839	418	tags=35%,_list=20%,_signal=42%	k3	K3	GSEA			-
GO_RNA_POLYMERASE_II_TRANSCRIPTION_REGULATOR_COMPLEX	18	0.476227	1.55001	0.0351603	0.0339763	0.849	440	tags=50%,_list=21%,_signal=63%	k3	K3	GSEA			-
GO_CELL_LEADING_EDGE	46	0.400311	1.5446	0.00600601	0.0350867	0.863	852	tags=59%,_list=41%,_signal=98%	k3	K3	GSEA			-
GO_ANCHORED_COMPONENT_OF_MEMBRANE	19	0.469399	1.54195	0.0226571	0.0353295	0.868	743	tags=58%,_list=36%,_signal=90%	k3	K3	GSEA			-
GO_CHROMATIN	139	0.360311	1.53821	0	0.0359558	0.873	532	tags=42%,_list=26%,_signal=53%	k3	K3	GSEA			-
GO_SUPRAMOLECULAR_POLYMER	103	0.365385	1.52261	0.001	0.0403261	0.902	860	tags=56%,_list=42%,_signal=92%	k3	K3	GSEA			-
GO_CHROMOSOMAL_REGION	49	0.387278	1.47533	0.018018	0.0609862	0.972	539	tags=49%,_list=26%,_signal=65%	k3	K3	GSEA			-
GO_MEMBRANE_REGION	40	0.393306	1.46773	0.012024	0.0635147	0.977	756	tags=58%,_list=37%,_signal=89%	k3	K3	GSEA			-
GO_EXTRINSIC_COMPONENT_OF_MEMBRANE	48	0.376042	1.45125	0.0110331	0.0716361	0.986	283	tags=33%,_list=14%,_signal=38%	k3	K3	GSEA			-
GO_EXTRINSIC_COMPONENT_OF_CYTOPLASMIC_SIDE_OF_PLASMA_MEMBRANE	16	0.458472	1.44193	0.0408377	0.0765714	0.99	926	tags=75%,_list=45%,_signal=135%	k3	K3	GSEA			-
GO_NUCLEAR_SPECK	50	0.37853	1.43682	0.017	0.0782771	0.994	937	tags=70%,_list=45%,_signal=125%	k3	K3	GSEA			-
GO_PROTEIN_KINASE_COMPLEX	15	0.469718	1.43559	0.0484721	0.0779435	0.994	953	tags=80%,_list=46%,_signal=147%	k3	K3	GSEA			-
GO_SUPRAMOLECULAR_COMPLEX	133	0.337782	1.43423	0.001	0.0775437	0.994	881	tags=57%,_list=43%,_signal=93%	k3	K3	GSEA			-
GO_NUCLEAR_CHROMOSOME	160	0.335063	1.43299	0.001	0.0769637	0.994	554	tags=41%,_list=27%,_signal=52%	k3	K3	GSEA			-
GO_NUCLEAR_ENVELOPE	46	0.37855	1.43142	0.015	0.0767495	0.994	777	tags=63%,_list=38%,_signal=99%	k3	K3	GSEA			-
GO_TRANSFERASE_COMPLEX	86	0.348767	1.42844	0.006	0.0778905	0.994	1049	tags=73%,_list=51%,_signal=142%	k3	K3	GSEA			-
GO_RECYCLING_ENDOSOME_MEMBRANE	15	0.461128	1.42818	0.0608974	0.0769348	0.994	203	tags=33%,_list=10%,_signal=37%	k3	K3	GSEA			-
GO_CULLIN_RING_UBIQUITIN_LIGASE_COMPLEX	18	0.438886	1.41986	0.0560748	0.0810671	0.999	682	tags=67%,_list=33%,_signal=99%	k3	K3	GSEA			-
GO_SPLICEOSOMAL_COMPLEX	27	0.407153	1.41672	0.0456389	0.0818388	0.999	1236	tags=100%,_list=60%,_signal=245%	k3	K3	GSEA			-
GO_UBIQUITIN_LIGASE_COMPLEX	35	0.3838	1.41223	0.0370742	0.0835654	1	1038	tags=80%,_list=50%,_signal=158%	k3	K3	GSEA			-
GO_RUFFLE_MEMBRANE	16	0.446127	1.40225	0.0630915	0.0897412	1	290	tags=31%,_list=14%,_signal=36%	k3	K3	GSEA			-
GO_NUCLEAR_MEMBRANE	32	0.388237	1.40015	0.048583	0.090132	1	354	tags=44%,_list=17%,_signal=52%	k3	K3	GSEA			-
GO_ANCHORING_JUNCTION	90	0.340658	1.39169	0.012	0.0952048	1	625	tags=44%,_list=30%,_signal=61%	k3	K3	GSEA			-
GO_TRANSCRIPTION_REGULATOR_COMPLEX	41	0.370813	1.39158	0.037037	0.0940997	1	683	tags=54%,_list=33%,_signal=79%	k3	K3	GSEA			-
GO_CLATHRIN_COATED_VESICLE	21	0.414487	1.39103	0.0676923	0.0933534	1	502	tags=43%,_list=24%,_signal=56%	k3	K3	GSEA			-
GO_MICROTUBULE_CYTOSKELETON	166	0.322344	1.38313	0	0.0980283	1	1002	tags=64%,_list=48%,_signal=114%	k3	K3	GSEA			-
GO_PLASMA_MEMBRANE_BOUNDED_CELL_PROJECTION_CYTOPLASM	30	0.385946	1.38031	0.057634	0.099022	1	760	tags=60%,_list=37%,_signal=93%	k3	K3	GSEA			-
GO_FIBRILLAR_CENTER	15	0.443632	1.37674	0.0816754	0.1007	1	840	tags=67%,_list=41%,_signal=111%	k3	K3	GSEA			-
GO_VESICLE_MEMBRANE	94	0.33193	1.36783	0.015	0.106541	1	616	tags=43%,_list=30%,_signal=58%	k3	K3	GSEA			-
GO_GOLGI_MEMBRANE	94	0.328559	1.36253	0.013	0.109859	1	1261	tags=82%,_list=61%,_signal=200%	k3	K3	GSEA			-
GO_CELL_SURFACE	83	0.329597	1.34675	0.023	0.122367	1	441	tags=29%,_list=21%,_signal=35%	k3	K3	GSEA			-
GO_GOLGI_APPARATUS	198	0.310328	1.34494	0.004	0.122601	1	1033	tags=65%,_list=50%,_signal=117%	k3	K3	GSEA			-
GO_COATED_VESICLE	29	0.374068	1.33842	0.0876133	0.126958	1	307	tags=34%,_list=15%,_signal=40%	k3	K3	GSEA			-
GO_CENTRIOLE	17	0.410773	1.3281	0.112853	0.135844	1	469	tags=53%,_list=23%,_signal=68%	k3	K3	GSEA			-
GO_SPINDLE	54	0.34502	1.32636	0.051	0.135987	1	558	tags=44%,_list=27%,_signal=59%	k3	K3	GSEA			-
GO_LAMELLIPODIUM	23	0.382653	1.30424	0.106061	0.157533	1	818	tags=57%,_list=40%,_signal=92%	k3	K3	GSEA			-
GO_CONTRACTILE_FIBER	23	0.383786	1.29993	0.12037	0.16042	1	599	tags=43%,_list=29%,_signal=61%	k3	K3	GSEA			-
GO_ORGANELLE_SUBCOMPARTMENT	52	0.333723	1.29772	0.079	0.161348	1	676	tags=50%,_list=33%,_signal=72%	k3	K3	GSEA			-
GO_EXTERNAL_SIDE_OF_PLASMA_MEMBRANE	29	0.365263	1.29615	0.0996948	0.161448	1	348	tags=21%,_list=17%,_signal=25%	k3	K3	GSEA			-
GO_ADHERENS_JUNCTION	22	0.386381	1.29364	0.10883	0.162731	1	308	tags=41%,_list=15%,_signal=48%	k3	K3	GSEA			-
GO_GOLGI_STACK	16	0.404311	1.28549	0.142259	0.170038	1	433	tags=44%,_list=21%,_signal=55%	k3	K3	GSEA			-
GO_CENTROSOME	77	0.318145	1.28281	0.061	0.171321	1	1247	tags=81%,_list=60%,_signal=195%	k3	K3	GSEA			-
GO_CELL_CELL_JUNCTION	51	0.330665	1.27868	0.097	0.174521	1	851	tags=55%,_list=41%,_signal=91%	k3	K3	GSEA			-
GO_RIBONUCLEOPROTEIN_COMPLEX	82	0.314855	1.27501	0.045	0.177315	1	1254	tags=83%,_list=61%,_signal=202%	k3	K3	GSEA			-
GO_MIDBODY	26	0.356979	1.25521	0.139113	0.201013	1	604	tags=50%,_list=29%,_signal=70%	k3	K3	GSEA			-
GO_EARLY_ENDOSOME	52	0.328002	1.24943	0.085	0.207152	1	894	tags=52%,_list=43%,_signal=89%	k3	K3	GSEA			-
GO_AUTOPHAGOSOME	15	0.399325	1.24086	0.168421	0.217357	1	471	tags=47%,_list=23%,_signal=60%	k3	K3	GSEA			-
GO_MICROBODY	18	0.381102	1.23819	0.182286	0.219116	1	1085	tags=78%,_list=52%,_signal=162%	k3	K3	GSEA			-
GO_ENDOSOME	122	0.293506	1.23373	0.05	0.22369	1	905	tags=51%,_list=44%,_signal=85%	k3	K3	GSEA			-
GO_RECYCLING_ENDOSOME	22	0.36626	1.23146	0.178937	0.224772	1	217	tags=27%,_list=10%,_signal=30%	k3	K3	GSEA			-
GO_MITOCHONDRION	196	0.281397	1.22733	0.038	0.228698	1	1200	tags=71%,_list=58%,_signal=154%	k3	K3	GSEA			-
GO_MICROTUBULE_ORGANIZING_CENTER	102	0.29316	1.22222	0.091	0.234273	1	1253	tags=76%,_list=61%,_signal=184%	k3	K3	GSEA			-
GO_CILIARY_BASAL_BODY	17	0.378138	1.21898	0.200411	0.237556	1	955	tags=71%,_list=46%,_signal=130%	k3	K3	GSEA			-
GO_TRANS_GOLGI_NETWORK	38	0.32507	1.21655	0.159319	0.238945	1	676	tags=50%,_list=33%,_signal=73%	k3	K3	GSEA			-
GO_INTRINSIC_COMPONENT_OF_ORGANELLE_MEMBRANE	44	0.318298	1.20678	0.148297	0.25177	1	1054	tags=70%,_list=51%,_signal=141%	k3	K3	GSEA			-
GO_ENDOCYTIC_VESICLE_MEMBRANE	26	0.342876	1.19569	0.201213	0.26842	1	387	tags=35%,_list=19%,_signal=42%	k3	K3	GSEA			-
GO_RUFFLE	25	0.34254	1.19034	0.21058	0.275053	1	852	tags=52%,_list=41%,_signal=87%	k3	K3	GSEA			-
GO_NUCLEOLUS	116	0.28273	1.17997	0.127	0.289839	1	1050	tags=65%,_list=51%,_signal=124%	k3	K3	GSEA			-
GO_WHOLE_MEMBRANE	204	0.272419	1.17962	0.07	0.287817	1	809	tags=47%,_list=39%,_signal=69%	k3	K3	GSEA			-
GO_NUCLEAR_OUTER_MEMBRANE_ENDOPLASMIC_RETICULUM_MEMBRANE_NETWORK	124	0.278833	1.17848	0.126	0.287095	1	907	tags=52%,_list=44%,_signal=86%	k3	K3	GSEA			-
GO_TRANSFERASE_COMPLEX_TRANSFERRING_PHOSPHORUS_CONTAINING_GROUPS	29	0.331978	1.17556	0.21875	0.289904	1	980	tags=66%,_list=47%,_signal=123%	k3	K3	GSEA			-
GO_INTRINSIC_COMPONENT_OF_PLASMA_MEMBRANE	210	0.267103	1.16696	0.081	0.302997	1	362	tags=25%,_list=18%,_signal=27%	k3	K3	GSEA			-
GO_MICROTUBULE_ASSOCIATED_COMPLEX	15	0.365206	1.15875	0.263441	0.314992	1	819	tags=60%,_list=40%,_signal=99%	k3	K3	GSEA			-
GO_LATE_ENDOSOME	36	0.305976	1.13414	0.252252	0.359739	1	905	tags=53%,_list=44%,_signal=92%	k3	K3	GSEA			-
GO_CELL_PROJECTION_MEMBRANE	43	0.299169	1.1272	0.263263	0.370574	1	502	tags=33%,_list=24%,_signal=42%	k3	K3	GSEA			-
GO_SPINDLE_POLE	25	0.322146	1.1153	0.312627	0.3927	1	1247	tags=76%,_list=60%,_signal=189%	k3	K3	GSEA			-
GO_ENDOCYTIC_VESICLE	46	0.289545	1.10931	0.295	0.402304	1	387	tags=28%,_list=19%,_signal=34%	k3	K3	GSEA			-
GO_SECRETORY_VESICLE	114	0.264154	1.10815	0.224	0.401753	1	756	tags=42%,_list=37%,_signal=63%	k3	K3	GSEA			-
GO_CONDENSED_CHROMOSOME	30	0.310647	1.10732	0.313883	0.400257	1	539	tags=43%,_list=26%,_signal=58%	k3	K3	GSEA			-
GO_ENVELOPE	132	0.259418	1.10133	0.233	0.409877	1	1259	tags=74%,_list=61%,_signal=178%	k3	K3	GSEA			-
GO_MITOCHONDRIAL_MATRIX	67	0.276478	1.10121	0.28	0.406864	1	1097	tags=67%,_list=53%,_signal=138%	k3	K3	GSEA			-
GO_GOLGI_ASSOCIATED_VESICLE	15	0.352355	1.09511	0.356092	0.416233	1	471	tags=40%,_list=23%,_signal=51%	k3	K3	GSEA			-
GO_ACTIN_CYTOSKELETON	58	0.279928	1.09192	0.308	0.419886	1	851	tags=50%,_list=41%,_signal=83%	k3	K3	GSEA			-
GO_FICOLIN_1_RICH_GRANULE	21	0.324436	1.08654	0.340164	0.427993	1	1254	tags=76%,_list=61%,_signal=192%	k3	K3	GSEA			-
GO_ORGANELLE_INNER_MEMBRANE	56	0.278769	1.08219	0.327	0.43412	1	1139	tags=71%,_list=55%,_signal=155%	k3	K3	GSEA			-
GO_SECRETORY_GRANULE_MEMBRANE	25	0.311783	1.07253	0.360606	0.452074	1	583	tags=40%,_list=28%,_signal=55%	k3	K3	GSEA			-
GO_CHROMOSOME_CENTROMERIC_REGION	22	0.316723	1.07227	0.382263	0.449106	1	539	tags=45%,_list=26%,_signal=61%	k3	K3	GSEA			-
GO_MITOCHONDRIAL_PROTEIN_COMPLEX	25	0.305146	1.0577	0.37868	0.478554	1	1097	tags=72%,_list=53%,_signal=151%	k3	K3	GSEA			-
GO_APICAL_PART_OF_CELL	41	0.28025	1.04862	0.399399	0.49528	1	502	tags=29%,_list=24%,_signal=38%	k3	K3	GSEA			-
GO_INTRINSIC_COMPONENT_OF_ENDOPLASMIC_RETICULUM_MEMBRANE	16	0.327926	1.03588	0.409332	0.520497	1	1054	tags=69%,_list=51%,_signal=139%	k3	K3	GSEA			-
GO_MITOCHONDRIAL_ENVELOPE	88	0.242615	0.993926	0.513	0.616275	1	1259	tags=72%,_list=61%,_signal=175%	k3	K3	GSEA			-
GO_SPECIFIC_GRANULE	21	0.295239	0.986348	0.512295	0.630517	1	513	tags=33%,_list=25%,_signal=44%	k3	K3	GSEA			-
GO_ENDOPLASMIC_RETICULUM	161	0.226902	0.974554	0.57	0.65393	1	1161	tags=60%,_list=56%,_signal=127%	k3	K3	GSEA			-
GO_CONDENSED_CHROMOSOME_CENTROMERIC_REGION	17	0.299269	0.964965	0.519131	0.672297	1	1068	tags=71%,_list=52%,_signal=145%	k3	K3	GSEA			-
GO_ENDOSOME_MEMBRANE	65	0.238893	0.949771	0.599	0.702782	1	895	tags=45%,_list=43%,_signal=76%	k3	K3	GSEA			-
GO_ACTIN_BASED_CELL_PROJECTION	24	0.269944	0.936731	0.60364	0.727245	1	472	tags=25%,_list=23%,_signal=32%	k3	K3	GSEA			-
GO_TRANS_GOLGI_NETWORK_MEMBRANE	16	0.2936	0.935639	0.576963	0.724742	1	1285	tags=81%,_list=62%,_signal=213%	k3	K3	GSEA			-
GO_OUTER_MEMBRANE	31	0.257508	0.928919	0.58392	0.735276	1	1259	tags=71%,_list=61%,_signal=179%	k3	K3	GSEA			-
GO_VACUOLE	89	0.226996	0.926161	0.669	0.736165	1	1017	tags=53%,_list=49%,_signal=99%	k3	K3	GSEA			-
GO_EXTRACELLULAR_MATRIX	47	0.239101	0.914757	0.661323	0.755881	1	191	tags=13%,_list=9%,_signal=14%	k3	K3	GSEA			-
GO_ENDOPLASMIC_RETICULUM_GOLGI_INTERMEDIATE_COMPARTMENT	15	0.295785	0.911056	0.610936	0.758792	1	242	tags=27%,_list=12%,_signal=30%	k3	K3	GSEA			-
GO_MITOTIC_SPINDLE	16	0.291123	0.907093	0.608066	0.761564	1	1247	tags=75%,_list=60%,_signal=187%	k3	K3	GSEA			-
GO_CONDENSED_NUCLEAR_CHROMOSOME	17	0.283873	0.905365	0.60666	0.760024	1	1048	tags=65%,_list=51%,_signal=130%	k3	K3	GSEA			-
GO_SECRETORY_GRANULE	92	0.216615	0.880651	0.766	0.804439	1	756	tags=38%,_list=37%,_signal=57%	k3	K3	GSEA			-
GO_CILIUM	78	0.213662	0.867367	0.77	0.824274	1	1167	tags=60%,_list=56%,_signal=133%	k3	K3	GSEA			-
GO_VESICLE_LUMEN	40	0.223016	0.840045	0.750754	0.866498	1	719	tags=38%,_list=35%,_signal=56%	k3	K3	GSEA			-
GO_VACUOLAR_MEMBRANE	49	0.217273	0.835296	0.788789	0.868603	1	1489	tags=80%,_list=72%,_signal=278%	k3	K3	GSEA			-
GO_AZUROPHIL_GRANULE	16	0.260707	0.811896	0.745851	0.900351	1	625	tags=38%,_list=30%,_signal=53%	k3	K3	GSEA			-
GO_INTERCELLULAR_BRIDGE	17	0.248509	0.791886	0.782158	0.922834	1	1287	tags=76%,_list=62%,_signal=201%	k3	K3	GSEA			-
GO_EARLY_ENDOSOME_MEMBRANE	22	0.23012	0.773199	0.824544	0.940942	1	1148	tags=55%,_list=56%,_signal=121%	k3	K3	GSEA			-
GO_LATE_ENDOSOME_MEMBRANE	15	0.248598	0.768525	0.805643	0.940311	1	895	tags=53%,_list=43%,_signal=93%	k3	K3	GSEA			-
GO_MOTILE_CILIUM	15	0.240909	0.74893	0.834764	0.95636	1	1441	tags=87%,_list=70%,_signal=284%	k3	K3	GSEA			-
GO_APICAL_PLASMA_MEMBRANE	30	0.205222	0.742147	0.871327	0.957277	1	1118	tags=47%,_list=54%,_signal=100%	k3	K3	GSEA			-
GO_VACUOLAR_LUMEN	18	0.227136	0.739005	0.854188	0.954338	1	680	tags=39%,_list=33%,_signal=57%	k3	K3	GSEA			-
GO_PIGMENT_GRANULE	15	0.235119	0.736634	0.840168	0.950859	1	887	tags=47%,_list=43%,_signal=81%	k3	K3	GSEA			-
GO_RIBOSOME	25	0.212763	0.730484	0.881699	0.951088	1	1484	tags=84%,_list=72%,_signal=294%	k3	K3	GSEA			-
GO_SARCOLEMMA	15	0.231916	0.723239	0.858787	0.951528	1	1004	tags=47%,_list=49%,_signal=90%	k3	K3	GSEA			-
GO_NON_MOTILE_CILIUM	25	0.210635	0.720014	0.890928	0.948306	1	1138	tags=52%,_list=55%,_signal=114%	k3	K3	GSEA			-
GO_COLLAGEN_CONTAINING_EXTRACELLULAR_MATRIX	38	0.192488	0.712779	0.915747	0.948512	1	99	tags=8%,_list=5%,_signal=8%	k3	K3	GSEA			-
GO_CILIARY_PLASM	16	0.223045	0.702202	0.871932	0.951113	1	1515	tags=88%,_list=73%,_signal=325%	k3	K3	GSEA			-
GO_PHAGOCYTIC_VESICLE	19	0.209241	0.679262	0.911917	0.961419	1	1499	tags=68%,_list=72%,_signal=246%	k3	K3	GSEA			-
GO_9PLUS0_NON_MOTILE_CILIUM	20	0.207186	0.678935	0.918033	0.955833	1	1138	tags=55%,_list=55%,_signal=121%	k3	K3	GSEA			-
GO_TERTIARY_GRANULE	18	0.187176	0.604954	0.95872	0.985984	1	1346	tags=61%,_list=65%,_signal=174%	k3	K3	GSEA			-
GO_ENDOPLASMIC_RETICULUM_LUMEN	36	0.147414	0.544737	0.98999	0.995255	1	1561	tags=72%,_list=75%,_signal=289%	k3	K3	GSEA			-
GO_PHOTORECEPTOR_CELL_CILIUM	17	0.156314	0.494249	0.991727	0.995901	1	1104	tags=47%,_list=53%,_signal=100%	k3	K3	GSEA			-
GO_GLUTAMATERGIC_SYNAPSE	69	0.440537	1.78162	0.001	0.0103688	0.203	871	tags=65%,_list=33%,_signal=95%	k4	K4	GSEA			-
GO_INTRINSIC_COMPONENT_OF_PRESYNAPTIC_MEMBRANE	16	0.555936	1.78021	0.0041841	0.0102084	0.208	248	tags=50%,_list=9%,_signal=55%	k4	K4	GSEA			-
GO_PLASMA_MEMBRANE_PROTEIN_COMPLEX	74	0.42743	1.7628	0	0.0117939	0.249	424	tags=41%,_list=16%,_signal=47%	k4	K4	GSEA			-
GO_CATION_CHANNEL_COMPLEX	33	0.472481	1.74463	0	0.0139727	0.297	620	tags=55%,_list=24%,_signal=71%	k4	K4	GSEA			-
GO_CLATHRIN_COATED_VESICLE	25	0.495978	1.73998	0.00101112	0.0138822	0.308	811	tags=68%,_list=31%,_signal=98%	k4	K4	GSEA			-
GO_PRESYNAPSE	103	0.405675	1.71638	0	0.0172363	0.37	1231	tags=75%,_list=47%,_signal=136%	k4	K4	GSEA			-
GO_PROTEIN_ACETYLTRANSFERASE_COMPLEX	20	0.505129	1.71148	0.00619195	0.0172444	0.38	1018	tags=85%,_list=39%,_signal=138%	k4	K4	GSEA			-
GO_TRANSCRIPTION_REGULATOR_COMPLEX	75	0.416272	1.7001	0	0.018711	0.421	960	tags=63%,_list=37%,_signal=96%	k4	K4	GSEA			-
GO_SYNAPSE	228	0.37728	1.69961	0	0.0182663	0.425	949	tags=57%,_list=36%,_signal=82%	k4	K4	GSEA			-
GO_NEURON_PROJECTION_TERMINUS	28	0.469563	1.68472	0.00607287	0.0205413	0.474	1049	tags=75%,_list=40%,_signal=124%	k4	K4	GSEA			-
GO_TRANSPORTER_COMPLEX	43	0.435588	1.65788	0	0.0270622	0.58	620	tags=49%,_list=24%,_signal=63%	k4	K4	GSEA			-
GO_NEURON_PROJECTION	245	0.36372	1.64772	0	0.0292518	0.623	777	tags=49%,_list=30%,_signal=63%	k4	K4	GSEA			-
GO_SITE_OF_POLARIZED_GROWTH	36	0.442371	1.64652	0.00100402	0.0286893	0.628	886	tags=67%,_list=34%,_signal=99%	k4	K4	GSEA			-
GO_EXTRINSIC_COMPONENT_OF_PLASMA_MEMBRANE	26	0.464402	1.64523	0.00404858	0.0281866	0.629	398	tags=42%,_list=15%,_signal=49%	k4	K4	GSEA			-
GO_LAMELLIPODIUM	33	0.434801	1.6151	0.0020141	0.0361018	0.745	830	tags=55%,_list=32%,_signal=79%	k4	K4	GSEA			-
GO_NEURON_PROJECTION_CYTOPLASM	16	0.513081	1.60741	0.0146905	0.0378796	0.774	259	tags=50%,_list=10%,_signal=55%	k4	K4	GSEA			-
GO_LEADING_EDGE_MEMBRANE	30	0.43697	1.58844	0.0111111	0.0438697	0.824	186	tags=33%,_list=7%,_signal=35%	k4	K4	GSEA			-
GO_CELL_LEADING_EDGE	72	0.387086	1.58816	0	0.0428428	0.826	830	tags=51%,_list=32%,_signal=73%	k4	K4	GSEA			-
GO_RNA_POLYMERASE_II_TRANSCRIPTION_REGULATOR_COMPLEX	34	0.423396	1.57524	0.0091001	0.0473258	0.868	954	tags=71%,_list=36%,_signal=110%	k4	K4	GSEA			-
GO_PROTEIN_DNA_COMPLEX	19	0.466714	1.56957	0.0227508	0.0486432	0.881	713	tags=53%,_list=27%,_signal=72%	k4	K4	GSEA			-
GO_CULLIN_RING_UBIQUITIN_LIGASE_COMPLEX	28	0.436847	1.56575	0.0152439	0.0490894	0.892	1013	tags=71%,_list=39%,_signal=115%	k4	K4	GSEA			-
GO_MAIN_AXON	17	0.487261	1.56452	0.0221053	0.0488672	0.894	688	tags=59%,_list=26%,_signal=79%	k4	K4	GSEA			-
GO_CELL_BODY	96	0.370767	1.55869	0	0.0503103	0.902	991	tags=59%,_list=38%,_signal=92%	k4	K4	GSEA			-
GO_COATED_VESICLE_MEMBRANE	21	0.466402	1.55351	0.020284	0.0514158	0.912	1212	tags=81%,_list=46%,_signal=149%	k4	K4	GSEA			-
GO_DENDRITIC_TREE	107	0.362694	1.54421	0	0.055221	0.926	886	tags=54%,_list=34%,_signal=79%	k4	K4	GSEA			-
GO_PERINUCLEAR_REGION_OF_CYTOPLASM	126	0.354193	1.53886	0	0.0563408	0.932	777	tags=48%,_list=30%,_signal=64%	k4	K4	GSEA			-
GO_NUCLEAR_BODY	117	0.357787	1.5387	0.002	0.0551629	0.932	991	tags=62%,_list=38%,_signal=95%	k4	K4	GSEA			-
GO_TRANSPORT_VESICLE_MEMBRANE	34	0.416446	1.53798	0.00600601	0.0542968	0.932	1212	tags=74%,_list=46%,_signal=135%	k4	K4	GSEA			-
GO_EARLY_ENDOSOME	59	0.383525	1.53461	0.001	0.0546763	0.938	1236	tags=68%,_list=47%,_signal=125%	k4	K4	GSEA			-
GO_METHYLTRANSFERASE_COMPLEX	17	0.472638	1.53202	0.0247678	0.0548842	0.941	773	tags=65%,_list=30%,_signal=91%	k4	K4	GSEA			-
GO_EXOCYTIC_VESICLE	45	0.39375	1.52868	0.00901804	0.0552381	0.947	599	tags=47%,_list=23%,_signal=59%	k4	K4	GSEA			-
GO_CHROMATIN	203	0.340003	1.52638	0.001	0.0552597	0.951	1082	tags=58%,_list=41%,_signal=91%	k4	K4	GSEA			-
GO_SOMATODENDRITIC_COMPARTMENT	142	0.347224	1.52152	0	0.0563033	0.957	886	tags=53%,_list=34%,_signal=75%	k4	K4	GSEA			-
GO_SCHAFFER_COLLATERAL_CA1_SYNAPSE	15	0.474652	1.51849	0.0292581	0.0565384	0.963	544	tags=53%,_list=21%,_signal=67%	k4	K4	GSEA			-
GO_SYNAPTIC_VESICLE_MEMBRANE	25	0.430627	1.49882	0.0162602	0.0654273	0.977	1212	tags=76%,_list=46%,_signal=140%	k4	K4	GSEA			-
GO_GOLGI_ASSOCIATED_VESICLE	16	0.472442	1.49807	0.0362087	0.0648162	0.978	1062	tags=81%,_list=41%,_signal=136%	k4	K4	GSEA			-
GO_TRANSPORT_VESICLE	70	0.367699	1.49445	0.00800801	0.0660815	0.98	1212	tags=67%,_list=46%,_signal=122%	k4	K4	GSEA			-
GO_CELL_CORTEX	59	0.368734	1.47532	0.00901804	0.0763982	0.99	762	tags=47%,_list=29%,_signal=65%	k4	K4	GSEA			-
GO_UBIQUITIN_LIGASE_COMPLEX	54	0.368303	1.46202	0.017017	0.0838136	0.996	1196	tags=72%,_list=46%,_signal=130%	k4	K4	GSEA			-
GO_NEURON_SPINE	30	0.405613	1.45776	0.0384226	0.085638	0.996	843	tags=57%,_list=32%,_signal=83%	k4	K4	GSEA			-
GO_VESICLE_TETHERING_COMPLEX	15	0.458658	1.44664	0.0513627	0.0918823	0.996	1095	tags=80%,_list=42%,_signal=137%	k4	K4	GSEA			-
GO_INTRINSIC_COMPONENT_OF_SYNAPTIC_VESICLE_MEMBRANE	15	0.452973	1.44451	0.0509554	0.092077	0.996	826	tags=67%,_list=32%,_signal=97%	k4	K4	GSEA			-
GO_TRANS_GOLGI_NETWORK	31	0.393141	1.43771	0.0374873	0.0961331	0.999	1212	tags=74%,_list=46%,_signal=136%	k4	K4	GSEA			-
GO_PLASMA_MEMBRANE_SIGNALING_RECEPTOR_COMPLEX	22	0.415177	1.43575	0.0419652	0.0960725	0.999	185	tags=32%,_list=7%,_signal=34%	k4	K4	GSEA			-
GO_APICAL_JUNCTION_COMPLEX	20	0.428231	1.43207	0.0532787	0.0974932	1	591	tags=45%,_list=23%,_signal=58%	k4	K4	GSEA			-
GO_PIGMENT_GRANULE	21	0.421297	1.42666	0.0500511	0.100199	1	882	tags=57%,_list=34%,_signal=85%	k4	K4	GSEA			-
GO_PLASMA_MEMBRANE_REGION	194	0.318319	1.41966	0.001	0.103926	1	483	tags=32%,_list=18%,_signal=36%	k4	K4	GSEA			-
GO_CATALYTIC_COMPLEX	223	0.317765	1.41963	0.001	0.102398	1	1452	tags=75%,_list=55%,_signal=155%	k4	K4	GSEA			-
GO_PERIKARYON	28	0.393814	1.41532	0.0397149	0.104549	1	979	tags=61%,_list=37%,_signal=96%	k4	K4	GSEA			-
GO_RECYCLING_ENDOSOME	29	0.39335	1.41037	0.0454545	0.10704	1	1157	tags=69%,_list=44%,_signal=122%	k4	K4	GSEA			-
GO_POTASSIUM_CHANNEL_COMPLEX	15	0.43921	1.40293	0.0737619	0.112238	1	1049	tags=67%,_list=40%,_signal=111%	k4	K4	GSEA			-
GO_MICROBODY	18	0.426014	1.39225	0.066459	0.120192	1	873	tags=56%,_list=33%,_signal=83%	k4	K4	GSEA			-
GO_INTRINSIC_COMPONENT_OF_ENDOPLASMIC_RETICULUM_MEMBRANE	19	0.417273	1.38652	0.0816116	0.123831	1	1081	tags=63%,_list=41%,_signal=107%	k4	K4	GSEA			-
GO_NUCLEAR_CHROMOSOME	196	0.309078	1.3793	0.002	0.128726	1	1223	tags=60%,_list=47%,_signal=104%	k4	K4	GSEA			-
GO_ENDOSOME	143	0.314616	1.3789	0.007	0.127333	1	1217	tags=59%,_list=46%,_signal=105%	k4	K4	GSEA			-
GO_MEMBRANE_COAT	17	0.430421	1.37537	0.0790021	0.128994	1	1344	tags=88%,_list=51%,_signal=180%	k4	K4	GSEA			-
GO_SARCOPLASM	21	0.409349	1.37371	0.0805301	0.128721	1	921	tags=57%,_list=35%,_signal=87%	k4	K4	GSEA			-
GO_I_BAND	26	0.389781	1.36284	0.073663	0.13777	1	473	tags=35%,_list=18%,_signal=42%	k4	K4	GSEA			-
GO_GOLGI_APPARATUS	253	0.302395	1.35756	0.002	0.14155	1	1290	tags=60%,_list=49%,_signal=108%	k4	K4	GSEA			-
GO_EXTRINSIC_COMPONENT_OF_MEMBRANE	46	0.349964	1.35607	0.048	0.141385	1	1291	tags=67%,_list=49%,_signal=131%	k4	K4	GSEA			-
GO_GOLGI_MEMBRANE	114	0.318048	1.35438	0.01	0.141464	1	1286	tags=65%,_list=49%,_signal=122%	k4	K4	GSEA			-
GO_SARCOLEMMA	29	0.373682	1.35435	0.0716448	0.139762	1	543	tags=38%,_list=21%,_signal=47%	k4	K4	GSEA			-
GO_SPLICEOSOMAL_COMPLEX	24	0.393545	1.35021	0.069317	0.142432	1	1521	tags=96%,_list=58%,_signal=226%	k4	K4	GSEA			-
GO_MICROTUBULE	58	0.336506	1.34515	0.037	0.146188	1	973	tags=53%,_list=37%,_signal=83%	k4	K4	GSEA			-
GO_MEMBRANE_REGION	53	0.338746	1.3403	0.054	0.149815	1	811	tags=40%,_list=31%,_signal=56%	k4	K4	GSEA			-
GO_TRANSFERASE_COMPLEX	128	0.307893	1.34019	0.015	0.148164	1	1452	tags=77%,_list=55%,_signal=163%	k4	K4	GSEA			-
GO_GOLGI_LUMEN	16	0.412184	1.33934	0.0910031	0.147511	1	545	tags=31%,_list=21%,_signal=39%	k4	K4	GSEA			-
GO_HETEROCHROMATIN	18	0.409131	1.33654	0.111111	0.148746	1	784	tags=61%,_list=30%,_signal=87%	k4	K4	GSEA			-
GO_ADHERENS_JUNCTION	29	0.368995	1.33345	0.0827447	0.150427	1	1101	tags=59%,_list=42%,_signal=100%	k4	K4	GSEA			-
GO_SPINDLE	48	0.339903	1.33	0.0582329	0.152504	1	1351	tags=75%,_list=52%,_signal=152%	k4	K4	GSEA			-
GO_RNA_POLYMERASE_II_HOLOENZYME	15	0.417819	1.31466	0.13545	0.168424	1	1530	tags=100%,_list=58%,_signal=239%	k4	K4	GSEA			-
GO_NUCLEAR_SPECK	57	0.327267	1.30019	0.07	0.184044	1	693	tags=47%,_list=26%,_signal=63%	k4	K4	GSEA			-
GO_RNA_POLYMERASE_COMPLEX	20	0.387346	1.29753	0.130612	0.185816	1	1416	tags=90%,_list=54%,_signal=194%	k4	K4	GSEA			-
GO_NUCLEOLUS	142	0.294856	1.28801	0.019	0.196926	1	1606	tags=81%,_list=61%,_signal=198%	k4	K4	GSEA			-
GO_CYTOPLASMIC_MICROTUBULE	15	0.417028	1.28667	0.156217	0.196571	1	390	tags=40%,_list=15%,_signal=47%	k4	K4	GSEA			-
GO_ENDOCYTIC_VESICLE_MEMBRANE	19	0.381304	1.28066	0.160368	0.202383	1	314	tags=37%,_list=12%,_signal=42%	k4	K4	GSEA			-
GO_MIDBODY	31	0.349898	1.2745	0.12753	0.208907	1	1311	tags=77%,_list=50%,_signal=153%	k4	K4	GSEA			-
GO_VESICLE_MEMBRANE	117	0.297032	1.27448	0.044	0.206815	1	1304	tags=60%,_list=50%,_signal=114%	k4	K4	GSEA			-
GO_MEMBRANE_PROTEIN_COMPLEX	160	0.287901	1.26641	0.026	0.216075	1	1052	tags=52%,_list=40%,_signal=81%	k4	K4	GSEA			-
GO_MITOTIC_SPINDLE	21	0.372742	1.2622	0.169247	0.220133	1	704	tags=52%,_list=27%,_signal=71%	k4	K4	GSEA			-
GO_ENDOCYTIC_VESICLE	35	0.33606	1.25733	0.134403	0.225242	1	1150	tags=63%,_list=44%,_signal=111%	k4	K4	GSEA			-
GO_CORTICAL_CYTOSKELETON	15	0.398204	1.25505	0.161088	0.226482	1	177	tags=27%,_list=7%,_signal=28%	k4	K4	GSEA			-
GO_NUCLEAR_ENVELOPE	55	0.31399	1.25365	0.102204	0.226359	1	1533	tags=78%,_list=59%,_signal=185%	k4	K4	GSEA			-
GO_SUPRAMOLECULAR_POLYMER	136	0.285952	1.25143	0.039	0.227538	1	860	tags=39%,_list=33%,_signal=55%	k4	K4	GSEA			-
GO_CHROMOSOMAL_REGION	41	0.32978	1.2498	0.127767	0.228054	1	1533	tags=83%,_list=59%,_signal=197%	k4	K4	GSEA			-
GO_CYTOPLASMIC_STRESS_GRANULE	15	0.395556	1.24914	0.171369	0.226747	1	1083	tags=73%,_list=41%,_signal=124%	k4	K4	GSEA			-
GO_CENTROSOME	85	0.298725	1.24883	0.076	0.225046	1	1623	tags=82%,_list=62%,_signal=210%	k4	K4	GSEA			-
GO_MICROTUBULE_CYTOSKELETON	188	0.279923	1.24458	0.031	0.229583	1	1382	tags=66%,_list=53%,_signal=130%	k4	K4	GSEA			-
GO_ORGANELLE_SUBCOMPARTMENT	48	0.31791	1.24258	0.112	0.23055	1	1150	tags=63%,_list=44%,_signal=109%	k4	K4	GSEA			-
GO_INTRINSIC_COMPONENT_OF_ORGANELLE_MEMBRANE	61	0.30844	1.23308	0.112	0.243386	1	1251	tags=64%,_list=48%,_signal=120%	k4	K4	GSEA			-
GO_ACTIN_CYTOSKELETON	83	0.292916	1.21981	0.091	0.262466	1	830	tags=41%,_list=32%,_signal=58%	k4	K4	GSEA			-
GO_CHROMOSOME_CENTROMERIC_REGION	26	0.343623	1.21121	0.188069	0.275158	1	1533	tags=85%,_list=59%,_signal=202%	k4	K4	GSEA			-
GO_OUTER_MEMBRANE	29	0.333687	1.20727	0.193124	0.279622	1	518	tags=38%,_list=20%,_signal=47%	k4	K4	GSEA			-
GO_SECRETORY_VESICLE	148	0.276438	1.20591	0.071	0.279463	1	946	tags=44%,_list=36%,_signal=65%	k4	K4	GSEA			-
GO_CONTRACTILE_FIBER	38	0.322555	1.20126	0.187375	0.285427	1	473	tags=32%,_list=18%,_signal=38%	k4	K4	GSEA			-
GO_ENDOSOME_MEMBRANE	74	0.287219	1.18068	0.157	0.321728	1	1256	tags=59%,_list=48%,_signal=111%	k4	K4	GSEA			-
GO_INTERMEDIATE_FILAMENT_CYTOSKELETON	30	0.324557	1.1793	0.224798	0.321661	1	556	tags=27%,_list=21%,_signal=33%	k4	K4	GSEA			-
GO_EARLY_ENDOSOME_MEMBRANE	23	0.338723	1.17744	0.222222	0.322368	1	1202	tags=65%,_list=46%,_signal=119%	k4	K4	GSEA			-
GO_INTRINSIC_COMPONENT_OF_PLASMA_MEMBRANE	235	0.260043	1.17617	0.064	0.322137	1	266	tags=20%,_list=10%,_signal=21%	k4	K4	GSEA			-
GO_CYTOPLASMIC_REGION	46	0.303318	1.17288	0.201807	0.32556	1	1455	tags=74%,_list=56%,_signal=163%	k4	K4	GSEA			-
GO_WHOLE_MEMBRANE	253	0.259888	1.17239	0.071	0.323785	1	1441	tags=62%,_list=55%,_signal=124%	k4	K4	GSEA			-
GO_MICROTUBULE_ORGANIZING_CENTER	117	0.272939	1.17238	0.13	0.321131	1	1694	tags=82%,_list=65%,_signal=222%	k4	K4	GSEA			-
GO_POLYMERIC_CYTOSKELETAL_FIBER	104	0.273536	1.17086	0.131	0.321587	1	886	tags=39%,_list=34%,_signal=57%	k4	K4	GSEA			-
GO_TRANSFERASE_COMPLEX_TRANSFERRING_PHOSPHORUS_CONTAINING_GROUPS	38	0.308305	1.16324	0.220544	0.33384	1	1416	tags=76%,_list=54%,_signal=164%	k4	K4	GSEA			-
GO_RIBONUCLEOPROTEIN_COMPLEX	108	0.271214	1.15716	0.152	0.343558	1	1719	tags=81%,_list=66%,_signal=225%	k4	K4	GSEA			-
GO_FILOPODIUM	19	0.353625	1.15001	0.265705	0.355327	1	1178	tags=63%,_list=45%,_signal=114%	k4	K4	GSEA			-
GO_KINETOCHORE	17	0.340587	1.13138	0.30144	0.391783	1	1533	tags=82%,_list=59%,_signal=197%	k4	K4	GSEA			-
GO_CELL_CELL_JUNCTION	75	0.273629	1.13033	0.239	0.391199	1	807	tags=37%,_list=31%,_signal=52%	k4	K4	GSEA			-
GO_CHROMOSOME_TELOMERIC_REGION	18	0.338852	1.13016	0.280738	0.388648	1	899	tags=56%,_list=34%,_signal=84%	k4	K4	GSEA			-
GO_ACTIN_FILAMENT	23	0.317638	1.12012	0.304965	0.408553	1	177	tags=22%,_list=7%,_signal=23%	k4	K4	GSEA			-
GO_VACUOLAR_MEMBRANE	67	0.270587	1.09578	0.281	0.462905	1	1426	tags=64%,_list=54%,_signal=137%	k4	K4	GSEA			-
GO_SUPRAMOLECULAR_COMPLEX	189	0.24393	1.08194	0.249	0.493923	1	860	tags=37%,_list=33%,_signal=51%	k4	K4	GSEA			-
GO_RIBONUCLEOPROTEIN_GRANULE	45	0.280189	1.07426	0.357	0.509325	1	609	tags=36%,_list=23%,_signal=46%	k4	K4	GSEA			-
GO_ACTIN_BASED_CELL_PROJECTION	36	0.28869	1.07013	0.361083	0.515381	1	1178	tags=53%,_list=45%,_signal=95%	k4	K4	GSEA			-
GO_RUFFLE	31	0.293302	1.06644	0.375252	0.520593	1	1280	tags=58%,_list=49%,_signal=112%	k4	K4	GSEA			-
GO_PRERIBOSOME	17	0.330732	1.06233	0.3875	0.527045	1	1719	tags=94%,_list=66%,_signal=272%	k4	K4	GSEA			-
GO_ENVELOPE	165	0.242025	1.05917	0.322	0.530971	1	1591	tags=72%,_list=61%,_signal=172%	k4	K4	GSEA			-
GO_BASOLATERAL_PLASMA_MEMBRANE	36	0.280269	1.05556	0.377264	0.536386	1	453	tags=28%,_list=17%,_signal=33%	k4	K4	GSEA			-
GO_PLASMA_MEMBRANE_RAFT	15	0.338079	1.05379	0.402734	0.536926	1	659	tags=33%,_list=25%,_signal=44%	k4	K4	GSEA			-
GO_TIGHT_JUNCTION	15	0.334695	1.05218	0.386581	0.5371	1	929	tags=47%,_list=35%,_signal=72%	k4	K4	GSEA			-
GO_SECRETORY_GRANULE	117	0.244335	1.04688	0.352	0.546993	1	931	tags=40%,_list=36%,_signal=60%	k4	K4	GSEA			-
GO_MICROTUBULE_ASSOCIATED_COMPLEX	27	0.298315	1.0458	0.395325	0.545885	1	1182	tags=56%,_list=45%,_signal=100%	k4	K4	GSEA			-
GO_RUFFLE_MEMBRANE	17	0.321084	1.04319	0.405767	0.548514	1	1402	tags=65%,_list=54%,_signal=138%	k4	K4	GSEA			-
GO_INNER_MITOCHONDRIAL_MEMBRANE_PROTEIN_COMPLEX	26	0.291697	1.03862	0.42288	0.556014	1	1709	tags=88%,_list=65%,_signal=252%	k4	K4	GSEA			-
GO_P_BODY	15	0.331627	1.03668	0.399791	0.556744	1	407	tags=27%,_list=16%,_signal=31%	k4	K4	GSEA			-
GO_VACUOLAR_LUMEN	21	0.303576	1.03588	0.429309	0.554956	1	849	tags=43%,_list=32%,_signal=63%	k4	K4	GSEA			-
GO_ANCHORED_COMPONENT_OF_MEMBRANE	23	0.302723	1.03537	0.429887	0.552504	1	1266	tags=52%,_list=48%,_signal=100%	k4	K4	GSEA			-
GO_MITOCHONDRION	220	0.23125	1.03389	0.372	0.552514	1	1593	tags=69%,_list=61%,_signal=162%	k4	K4	GSEA			-
GO_CENTRIOLAR_SATELLITE	16	0.325291	1.0301	0.439583	0.55826	1	738	tags=44%,_list=28%,_signal=61%	k4	K4	GSEA			-
GO_CILIARY_BASAL_BODY	28	0.287621	1.02067	0.462006	0.577563	1	1195	tags=64%,_list=46%,_signal=117%	k4	K4	GSEA			-
GO_NUCLEAR_MEMBRANE	35	0.270311	1.01742	0.446787	0.581885	1	1533	tags=71%,_list=59%,_signal=170%	k4	K4	GSEA			-
GO_CELL_PROJECTION_MEMBRANE	56	0.250943	0.994202	0.491	0.635062	1	847	tags=39%,_list=32%,_signal=57%	k4	K4	GSEA			-
GO_CENTRIOLE	23	0.28681	0.990822	0.494877	0.638994	1	1682	tags=87%,_list=64%,_signal=241%	k4	K4	GSEA			-
GO_ROUGH_ENDOPLASMIC_RETICULUM	17	0.304462	0.990264	0.48954	0.636214	1	1168	tags=59%,_list=45%,_signal=105%	k4	K4	GSEA			-
GO_ANCHORING_JUNCTION	140	0.229212	0.988251	0.527	0.63733	1	1101	tags=43%,_list=42%,_signal=70%	k4	K4	GSEA			-
GO_SPINDLE_POLE	18	0.301011	0.98104	0.521694	0.651036	1	886	tags=50%,_list=34%,_signal=75%	k4	K4	GSEA			-
GO_CELL_SUBSTRATE_JUNCTION	80	0.235248	0.975047	0.55	0.661114	1	1069	tags=43%,_list=41%,_signal=70%	k4	K4	GSEA			-
GO_PLATELET_ALPHA_GRANULE	15	0.309553	0.97412	0.509052	0.659093	1	548	tags=33%,_list=21%,_signal=42%	k4	K4	GSEA			-
GO_CELL_SURFACE	107	0.228722	0.968552	0.562	0.668462	1	947	tags=34%,_list=36%,_signal=51%	k4	K4	GSEA			-
GO_ENDOPLASMIC_RETICULUM_LUMEN	40	0.253276	0.965433	0.540622	0.6715	1	1192	tags=40%,_list=46%,_signal=72%	k4	K4	GSEA			-
GO_PHAGOCYTIC_VESICLE	18	0.293782	0.963293	0.553814	0.672375	1	1150	tags=61%,_list=44%,_signal=108%	k4	K4	GSEA			-
GO_LATE_ENDOSOME_MEMBRANE	20	0.284354	0.960481	0.536485	0.674851	1	1344	tags=65%,_list=51%,_signal=132%	k4	K4	GSEA			-
GO_PLASMA_MEMBRANE_BOUNDED_CELL_PROJECTION_CYTOPLASM	37	0.254309	0.949253	0.574297	0.697146	1	1455	tags=68%,_list=56%,_signal=150%	k4	K4	GSEA			-
GO_ENDOPLASMIC_RETICULUM	190	0.210118	0.932694	0.693	0.730405	1	1030	tags=41%,_list=39%,_signal=63%	k4	K4	GSEA			-
GO_MITOCHONDRIAL_PROTEIN_COMPLEX	40	0.2475	0.932281	0.58959	0.726774	1	1476	tags=70%,_list=56%,_signal=158%	k4	K4	GSEA			-
GO_NUCLEAR_OUTER_MEMBRANE_ENDOPLASMIC_RETICULUM_MEMBRANE_NETWORK	160	0.209636	0.925775	0.692	0.737143	1	1587	tags=61%,_list=61%,_signal=144%	k4	K4	GSEA			-
GO_9PLUS2_MOTILE_CILIUM	16	0.285877	0.924803	0.575949	0.734959	1	1455	tags=69%,_list=56%,_signal=154%	k4	K4	GSEA			-
GO_VACUOLE	111	0.215785	0.922571	0.694	0.735506	1	1673	tags=67%,_list=64%,_signal=177%	k4	K4	GSEA			-
GO_SECRETORY_GRANULE_MEMBRANE	47	0.236698	0.922233	0.626881	0.731815	1	931	tags=38%,_list=36%,_signal=58%	k4	K4	GSEA			-
GO_LATE_ENDOSOME	37	0.245952	0.915253	0.639279	0.742561	1	1256	tags=51%,_list=48%,_signal=97%	k4	K4	GSEA			-
GO_MITOCHONDRIAL_ENVELOPE	110	0.211194	0.90483	0.714	0.759895	1	1942	tags=87%,_list=74%,_signal=323%	k4	K4	GSEA			-
GO_CONDENSED_CHROMOSOME	21	0.263156	0.893836	0.629857	0.777827	1	1762	tags=86%,_list=67%,_signal=260%	k4	K4	GSEA			-
GO_VESICLE_LUMEN	36	0.23749	0.884759	0.655589	0.790752	1	879	tags=42%,_list=34%,_signal=62%	k4	K4	GSEA			-
GO_ORGANELLE_INNER_MEMBRANE	78	0.216337	0.884727	0.721	0.78628	1	1940	tags=88%,_list=74%,_signal=331%	k4	K4	GSEA			-
GO_FIBRILLAR_CENTER	18	0.264533	0.87144	0.672897	0.807207	1	1661	tags=78%,_list=63%,_signal=211%	k4	K4	GSEA			-
GO_ENDOPLASMIC_RETICULUM_GOLGI_INTERMEDIATE_COMPARTMENT	20	0.2564	0.867305	0.687951	0.810445	1	1389	tags=60%,_list=53%,_signal=127%	k4	K4	GSEA			-
GO_CILIUM	103	0.20456	0.866562	0.815	0.807372	1	1691	tags=70%,_list=65%,_signal=190%	k4	K4	GSEA			-
GO_NON_MOTILE_CILIUM	20	0.256145	0.858327	0.698035	0.817555	1	738	tags=35%,_list=28%,_signal=48%	k4	K4	GSEA			-
GO_CYTOPLASMIC_SIDE_OF_MEMBRANE	23	0.245909	0.85256	0.709877	0.822721	1	1086	tags=43%,_list=41%,_signal=74%	k4	K4	GSEA			-
GO_MITOCHONDRIAL_MATRIX	63	0.210937	0.841333	0.788	0.836739	1	1819	tags=81%,_list=69%,_signal=259%	k4	K4	GSEA			-
GO_MOTILE_CILIUM	30	0.228072	0.82224	0.782961	0.861749	1	1455	tags=63%,_list=56%,_signal=141%	k4	K4	GSEA			-
GO_OXIDOREDUCTASE_COMPLEX	16	0.252251	0.815927	0.73382	0.866136	1	1413	tags=63%,_list=54%,_signal=135%	k4	K4	GSEA			-
GO_COLLAGEN_CONTAINING_EXTRACELLULAR_MATRIX	48	0.208605	0.800987	0.846847	0.882196	1	170	tags=10%,_list=6%,_signal=11%	k4	K4	GSEA			-
GO_AZUROPHIL_GRANULE	20	0.238117	0.792474	0.783868	0.888464	1	1888	tags=90%,_list=72%,_signal=320%	k4	K4	GSEA			-
GO_APICAL_PART_OF_CELL	71	0.189554	0.774555	0.892893	0.906111	1	1345	tags=45%,_list=51%,_signal=90%	k4	K4	GSEA			-
GO_GOLGI_STACK	15	0.24149	0.763634	0.802966	0.913859	1	1799	tags=87%,_list=69%,_signal=275%	k4	K4	GSEA			-
GO_APICAL_PLASMA_MEMBRANE	52	0.182505	0.719034	0.91992	0.952705	1	1345	tags=42%,_list=51%,_signal=85%	k4	K4	GSEA			-
GO_9PLUS0_NON_MOTILE_CILIUM	17	0.217976	0.714233	0.86742	0.951668	1	1852	tags=76%,_list=71%,_signal=259%	k4	K4	GSEA			-
GO_EXTRACELLULAR_MATRIX	69	0.173249	0.705084	0.952	0.953926	1	170	tags=9%,_list=6%,_signal=9%	k4	K4	GSEA			-
GO_PHOTORECEPTOR_CELL_CILIUM	16	0.210474	0.671752	0.915361	0.97192	1	1852	tags=75%,_list=71%,_signal=255%	k4	K4	GSEA			-
GO_ORGANELLE_ENVELOPE_LUMEN	17	0.205018	0.666723	0.900415	0.969798	1	1927	tags=82%,_list=74%,_signal=310%	k4	K4	GSEA			-
GO_CLUSTER_OF_ACTIN_BASED_CELL_PROJECTIONS	26	0.187876	0.661135	0.93441	0.968053	1	1984	tags=85%,_list=76%,_signal=346%	k4	K4	GSEA			-
GO_FICOLIN_1_RICH_GRANULE	18	0.195834	0.644125	0.914849	0.971819	1	1843	tags=78%,_list=70%,_signal=261%	k4	K4	GSEA			-
GO_EXTERNAL_SIDE_OF_PLASMA_MEMBRANE	40	0.166646	0.6298	0.964965	0.973489	1	535	tags=15%,_list=20%,_signal=19%	k4	K4	GSEA			-
GO_TERTIARY_GRANULE	19	0.19091	0.629285	0.940206	0.968731	1	1247	tags=42%,_list=48%,_signal=80%	k4	K4	GSEA			-
GO_SIDE_OF_MEMBRANE	64	0.138448	0.558647	0.995	0.98583	1	1125	tags=30%,_list=43%,_signal=51%	k4	K4	GSEA			-
GO_PERINUCLEAR_REGION_OF_CYTOPLASM	26	0.348598	1.20532	0.197355	0.498722	1	299	tags=58%,_list=52%,_signal=114%	k5	K5	GSEA			-
GO_PLASMA_MEMBRANE_PROTEIN_COMPLEX	16	0.380314	1.18556	0.2372	0.530724	1	83	tags=31%,_list=14%,_signal=35%	k5	K5	GSEA			-
GO_MEMBRANE_PROTEIN_COMPLEX	29	0.336693	1.17477	0.206269	0.537019	1	184	tags=48%,_list=32%,_signal=67%	k5	K5	GSEA			-
GO_NUCLEAR_OUTER_MEMBRANE_ENDOPLASMIC_RETICULUM_MEMBRANE_NETWORK	34	0.32716	1.17307	0.233166	0.518782	1	349	tags=76%,_list=60%,_signal=182%	k5	K5	GSEA			-
GO_SUPRAMOLECULAR_COMPLEX	48	0.309613	1.16445	0.206206	0.52138	1	227	tags=52%,_list=39%,_signal=79%	k5	K5	GSEA			-
GO_NUCLEAR_ENVELOPE	23	0.342131	1.15366	0.264438	0.529905	1	216	tags=52%,_list=37%,_signal=80%	k5	K5	GSEA			-
GO_ENDOSOME	31	0.32428	1.13983	0.257545	0.545887	1	297	tags=61%,_list=51%,_signal=120%	k5	K5	GSEA			-
GO_NUCLEAR_CHROMOSOME	57	0.2965	1.13263	0.259519	0.544691	1	328	tags=70%,_list=57%,_signal=147%	k5	K5	GSEA			-
GO_MICROTUBULE	20	0.338366	1.11886	0.306352	0.560998	1	244	tags=60%,_list=42%,_signal=100%	k5	K5	GSEA			-
GO_CHROMATIN	53	0.288649	1.09434	0.298597	0.604759	1	328	tags=70%,_list=57%,_signal=147%	k5	K5	GSEA			-
GO_CELL_BODY	16	0.350253	1.08885	0.335057	0.59944	1	136	tags=38%,_list=24%,_signal=48%	k5	K5	GSEA			-
GO_VESICLE_MEMBRANE	21	0.330261	1.07928	0.36131	0.605487	1	163	tags=43%,_list=28%,_signal=58%	k5	K5	GSEA			-
GO_ANCHORING_JUNCTION	26	0.31445	1.06496	0.383215	0.62276	1	280	tags=50%,_list=49%,_signal=93%	k5	K5	GSEA			-
GO_WHOLE_MEMBRANE	52	0.279597	1.06191	0.367	0.612195	1	163	tags=37%,_list=28%,_signal=46%	k5	K5	GSEA			-
GO_CELL_CELL_JUNCTION	16	0.338409	1.05961	0.383001	0.600561	1	279	tags=56%,_list=48%,_signal=106%	k5	K5	GSEA			-
GO_ORGANELLE_INNER_MEMBRANE	16	0.339943	1.05808	0.402073	0.587535	1	184	tags=50%,_list=32%,_signal=71%	k5	K5	GSEA			-
GO_RIBONUCLEOPROTEIN_COMPLEX	22	0.313448	1.03825	0.434343	0.618429	1	386	tags=91%,_list=67%,_signal=264%	k5	K5	GSEA			-
GO_ENVELOPE	39	0.273353	0.99708	0.490964	0.699426	1	226	tags=49%,_list=39%,_signal=75%	k5	K5	GSEA			-
GO_ORGANELLE_SUBCOMPARTMENT	20	0.298558	0.976464	0.494877	0.728939	1	299	tags=70%,_list=52%,_signal=140%	k5	K5	GSEA			-
GO_POLYMERIC_CYTOSKELETAL_FIBER	29	0.273826	0.956126	0.551308	0.758083	1	87	tags=28%,_list=15%,_signal=31%	k5	K5	GSEA			-
GO_APICAL_PLASMA_MEMBRANE	15	0.307067	0.951063	0.539916	0.750551	1	115	tags=27%,_list=20%,_signal=32%	k5	K5	GSEA			-
GO_ENDOSOME_MEMBRANE	18	0.296439	0.947166	0.549531	0.740694	1	163	tags=39%,_list=28%,_signal=53%	k5	K5	GSEA			-
GO_GOLGI_MEMBRANE	24	0.281037	0.944192	0.567104	0.730271	1	299	tags=63%,_list=52%,_signal=124%	k5	K5	GSEA			-
GO_APICAL_PART_OF_CELL	15	0.307067	0.942745	0.56811	0.717171	1	115	tags=27%,_list=20%,_signal=32%	k5	K5	GSEA			-
GO_INTRINSIC_COMPONENT_OF_PLASMA_MEMBRANE	49	0.243891	0.918914	0.66	0.749408	1	189	tags=33%,_list=33%,_signal=44%	k5	K5	GSEA			-
GO_SUPRAMOLECULAR_POLYMER	31	0.255796	0.898939	0.654894	0.772685	1	87	tags=26%,_list=15%,_signal=29%	k5	K5	GSEA			-
GO_MITOCHONDRIAL_ENVELOPE	19	0.272763	0.888787	0.63963	0.775798	1	246	tags=53%,_list=43%,_signal=89%	k5	K5	GSEA			-
GO_GOLGI_APPARATUS	50	0.225697	0.839388	0.784	0.845938	1	349	tags=68%,_list=60%,_signal=157%	k5	K5	GSEA			-
GO_ACTIN_CYTOSKELETON	21	0.251694	0.830279	0.733129	0.843001	1	288	tags=57%,_list=50%,_signal=110%	k5	K5	GSEA			-
GO_ENDOPLASMIC_RETICULUM	40	0.210543	0.76592	0.863041	0.920353	1	415	tags=75%,_list=72%,_signal=249%	k5	K5	GSEA			-
GO_RECEPTOR_COMPLEX	19	0.228634	0.73502	0.852761	0.940414	1	377	tags=58%,_list=65%,_signal=162%	k5	K5	GSEA			-
GO_CILIUM	19	0.198431	0.656945	0.914872	0.993161	1	254	tags=42%,_list=44%,_signal=73%	k5	K5	GSEA			-
GO_SECRETORY_GRANULE	27	0.181864	0.637364	0.942249	0.987255	1	251	tags=37%,_list=44%,_signal=62%	k5	K5	GSEA			-
GO_SECRETORY_VESICLE	32	0.172525	0.617711	0.955779	0.979089	1	292	tags=44%,_list=51%,_signal=84%	k5	K5	GSEA			-
GO_CELL_SURFACE	25	0.112045	0.382077	1	0.999857	1	189	tags=20%,_list=33%,_signal=28%	k5	K5	GSEA			-
GO_ANCHORING_JUNCTION	18	0.326589	1.005	0.485597	0.601894	1	110	tags=39%,_list=33%,_signal=55%	k6	K6	GSEA			-
GO_ORGANELLE_INNER_MEMBRANE	17	0.320663	0.986808	0.497925	0.610949	1	176	tags=65%,_list=52%,_signal=128%	k6	K6	GSEA			-
GO_MICROTUBULE_ORGANIZING_CENTER	15	0.324732	0.978314	0.505165	0.601058	1	52	tags=27%,_list=15%,_signal=30%	k6	K6	GSEA			-
GO_NUCLEAR_CHROMOSOME	25	0.289736	0.95295	0.578362	0.624054	1	167	tags=60%,_list=49%,_signal=110%	k6	K6	GSEA			-
GO_SECRETORY_VESICLE	17	0.308437	0.935714	0.593588	0.629425	1	39	tags=24%,_list=12%,_signal=25%	k6	K6	GSEA			-
GO_CHROMATIN	21	0.248378	0.78785	0.824255	0.836945	1	167	tags=52%,_list=49%,_signal=97%	k6	K6	GSEA			-
GO_INTRINSIC_COMPONENT_OF_PLASMA_MEMBRANE	28	0.233603	0.777836	0.824773	0.81882	1	173	tags=50%,_list=51%,_signal=94%	k6	K6	GSEA			-
GO_CATION_CHANNEL_COMPLEX	17	0.46788	1.60832	0.0179325	0.0412096	0.557	136	tags=59%,_list=28%,_signal=79%	k8	K8	GSEA			-
GO_TRANSPORTER_COMPLEX	17	0.46788	1.58678	0.0237069	0.0468909	0.618	136	tags=59%,_list=28%,_signal=79%	k8	K8	GSEA			-
GO_INTRINSIC_COMPONENT_OF_PLASMA_MEMBRANE	46	0.362492	1.5127	0.0131048	0.0772882	0.82	119	tags=39%,_list=25%,_signal=47%	k8	K8	GSEA			-
GO_CATALYTIC_COMPLEX	40	0.368975	1.5117	0.0182371	0.0744942	0.822	268	tags=80%,_list=55%,_signal=164%	k8	K8	GSEA			-
GO_MEMBRANE_PROTEIN_COMPLEX	43	0.362389	1.49075	0.0161453	0.084611	0.877	197	tags=58%,_list=41%,_signal=89%	k8	K8	GSEA			-
GO_CELL_CELL_JUNCTION	15	0.438727	1.4423	0.057754	0.115233	0.952	78	tags=40%,_list=16%,_signal=46%	k8	K8	GSEA			-
GO_INTRINSIC_COMPONENT_OF_ORGANELLE_MEMBRANE	17	0.399961	1.35884	0.111228	0.193241	0.997	196	tags=71%,_list=40%,_signal=114%	k8	K8	GSEA			-
GO_TRANSFERASE_COMPLEX	22	0.36371	1.32048	0.118925	0.235017	0.999	268	tags=86%,_list=55%,_signal=184%	k8	K8	GSEA			-
GO_PERINUCLEAR_REGION_OF_CYTOPLASM	24	0.354498	1.31049	0.128631	0.242162	0.999	256	tags=75%,_list=53%,_signal=151%	k8	K8	GSEA			-
GO_SECRETORY_VESICLE	30	0.324521	1.26488	0.14811	0.301415	1	253	tags=70%,_list=52%,_signal=137%	k8	K8	GSEA			-
GO_SUPRAMOLECULAR_POLYMER	25	0.327204	1.23223	0.192946	0.345906	1	189	tags=48%,_list=39%,_signal=75%	k8	K8	GSEA			-
GO_CENTROSOME	19	0.344167	1.2184	0.209205	0.358401	1	232	tags=68%,_list=48%,_signal=126%	k8	K8	GSEA			-
GO_ANCHORING_JUNCTION	26	0.322396	1.21617	0.213992	0.351839	1	78	tags=27%,_list=16%,_signal=30%	k8	K8	GSEA			-
GO_SPINDLE	17	0.353609	1.20899	0.214588	0.353927	1	164	tags=53%,_list=34%,_signal=77%	k8	K8	GSEA			-
GO_RECEPTOR_COMPLEX	15	0.360204	1.1975	0.234088	0.364165	1	119	tags=33%,_list=25%,_signal=43%	k8	K8	GSEA			-
GO_VESICLE_MEMBRANE	16	0.357127	1.19215	0.235546	0.362823	1	248	tags=75%,_list=51%,_signal=148%	k8	K8	GSEA			-
GO_SECRETORY_GRANULE	24	0.311594	1.15257	0.269151	0.420656	1	104	tags=38%,_list=21%,_signal=45%	k8	K8	GSEA			-
GO_CHROMOSOMAL_REGION	18	0.32384	1.10749	0.332623	0.494114	1	243	tags=72%,_list=50%,_signal=139%	k8	K8	GSEA			-
GO_WHOLE_MEMBRANE	36	0.274502	1.09972	0.330964	0.496503	1	231	tags=58%,_list=48%,_signal=103%	k8	K8	GSEA			-
GO_MICROTUBULE_CYTOSKELETON	47	0.264824	1.09794	0.329305	0.487241	1	241	tags=60%,_list=50%,_signal=107%	k8	K8	GSEA			-
GO_GOLGI_MEMBRANE	23	0.292415	1.08133	0.353556	0.505908	1	329	tags=91%,_list=68%,_signal=270%	k8	K8	GSEA			-
GO_RIBONUCLEOPROTEIN_COMPLEX	23	0.296762	1.0777	0.372934	0.500713	1	51	tags=26%,_list=11%,_signal=28%	k8	K8	GSEA			-
GO_MICROTUBULE_ORGANIZING_CENTER	28	0.282016	1.0756	0.375385	0.492805	1	232	tags=61%,_list=48%,_signal=110%	k8	K8	GSEA			-
GO_CILIUM	26	0.281774	1.06514	0.397344	0.500361	1	194	tags=50%,_list=40%,_signal=79%	k8	K8	GSEA			-
GO_CELL_SUBSTRATE_JUNCTION	17	0.303397	1.03756	0.397872	0.540745	1	67	tags=24%,_list=14%,_signal=26%	k8	K8	GSEA			-
GO_ENVELOPE	34	0.255457	1.01439	0.44186	0.572077	1	271	tags=71%,_list=56%,_signal=149%	k8	K8	GSEA			-
GO_NUCLEOLUS	21	0.274099	0.975684	0.495825	0.631829	1	337	tags=90%,_list=69%,_signal=284%	k8	K8	GSEA			-
GO_MITOCHONDRION	51	0.221027	0.922526	0.615307	0.717578	1	360	tags=86%,_list=74%,_signal=300%	k8	K8	GSEA			-
GO_MITOCHONDRIAL_ENVELOPE	25	0.244203	0.918838	0.594369	0.708941	1	348	tags=92%,_list=72%,_signal=309%	k8	K8	GSEA			-
GO_ORGANELLE_INNER_MEMBRANE	19	0.26213	0.912314	0.59322	0.706866	1	348	tags=95%,_list=72%,_signal=322%	k8	K8	GSEA			-
GO_GOLGI_APPARATUS	49	0.21766	0.909687	0.639279	0.697398	1	321	tags=76%,_list=66%,_signal=201%	k8	K8	GSEA			-
GO_POLYMERIC_CYTOSKELETAL_FIBER	18	0.261056	0.895221	0.612903	0.707393	1	189	tags=44%,_list=39%,_signal=70%	k8	K8	GSEA			-
GO_CELL_SURFACE	18	0.249951	0.866058	0.656085	0.739985	1	190	tags=33%,_list=39%,_signal=53%	k8	K8	GSEA			-
GO_NUCLEAR_OUTER_MEMBRANE_ENDOPLASMIC_RETICULUM_MEMBRANE_NETWORK	29	0.211589	0.807591	0.756619	0.814116	1	323	tags=76%,_list=67%,_signal=214%	k8	K8	GSEA			-
GO_VACUOLE	23	0.202728	0.751577	0.813152	0.870477	1	315	tags=70%,_list=65%,_signal=189%	k8	K8	GSEA			-
GO_ENDOPLASMIC_RETICULUM	37	0.174702	0.711889	0.884498	0.899954	1	351	tags=76%,_list=72%,_signal=253%	k8	K8	GSEA			-
GO_ENDOSOME	21	0.180922	0.658738	0.892116	0.933007	1	138	tags=33%,_list=28%,_signal=45%	k8	K8	GSEA			-
GO_MICROTUBULE	16	0.190446	0.63981	0.906926	0.930263	1	189	tags=38%,_list=39%,_signal=59%	k8	K8	GSEA			-
GO_INTRINSIC_COMPONENT_OF_MITOCHONDRIAL_INNER_MEMBRANE	15			0.0259875	0.0501223				k1	K1	FUMA		44	-
GO_PROTON_TRANSPORTING_TWO_SECTOR_ATPASE_COMPLEX	16			0.027105	0.0521771				k1	K1	FUMA		48	-
GO_DENSE_CORE_GRANULE	8			0.0274456	0.0527314				k1	K1	FUMA		19	-
GO_AXONAL_GROWTH_CONE	10			0.0280644	0.0538171				k1	K1	FUMA		26	-
GO_CORNIFIED_ENVELOPE	20			0.0295144	0.0564894				k1	K1	FUMA		64	-
GO_GROWTH_CONE_PART	7			0.0309418	0.0587719				k1	K1	FUMA		16	-
GO_ESC_E_Z_COMPLEX	7			0.0309418	0.0587719				k1	K1	FUMA		16	-
GO_DNA_POLYMERASE_COMPLEX	7			0.0309418	0.0587719				k1	K1	FUMA		16	-
GO_PHAGOPHORE_ASSEMBLY_SITE_MEMBRANE	7			0.0309418	0.0587719				k1	K1	FUMA		16	-
GO_90S_PRERIBOSOME	11			0.0312453	0.059124				k1	K1	FUMA		30	-
GO_U2_TYPE_CATALYTIC_STEP_2_SPLICEOSOME	11			0.0312453	0.059124				k1	K1	FUMA		30	-
GO_ENDOPLASMIC_RETICULUM_SUBCOMPARTMENT	9			0.0325491	0.0614747				k1	K1	FUMA		23	-
GO_IMMUNOLOGICAL_SYNAPSE	12			0.0337719	0.0635445				k1	K1	FUMA		34	-
GO_SPINDLE_MIDZONE	12			0.0337719	0.0635445				k1	K1	FUMA		34	-
GO_MKS_COMPLEX	6			0.0343117	0.0637217				k1	K1	FUMA		13	-
GO_NUCLEOTIDE_ACTIVATED_PROTEIN_KINASE_COMPLEX	6			0.0343117	0.0637217				k1	K1	FUMA		13	-
GO_WASH_COMPLEX	6			0.0343117	0.0637217				k1	K1	FUMA		13	-
GO_TRICARBOXYLIC_ACID_CYCLE_ENZYME_COMPLEX	6			0.0343117	0.0637217				k1	K1	FUMA		13	-
GO_EXTRINSIC_COMPONENT_OF_SYNAPTIC_MEMBRANE	6			0.0343117	0.0637217				k1	K1	FUMA		13	-
GO_EUKARYOTIC_TRANSLATION_INITIATION_FACTOR_4F_COMPLEX	6			0.0343117	0.0637217				k1	K1	FUMA		13	-
GO_HOPS_COMPLEX	6			0.0343117	0.0637217				k1	K1	FUMA		13	-
GO_CYTOPLASMIC_MICROTUBULE	20			0.0346145	0.064165				k1	K1	FUMA		65	-
GO_ROUGH_ENDOPLASMIC_RETICULUM_MEMBRANE	10			0.03656	0.0663543				k1	K1	FUMA		27	-
GO_AMPA_GLUTAMATE_RECEPTOR_COMPLEX	10			0.03656	0.0663543				k1	K1	FUMA		27	-
GO_ORGANELLAR_SMALL_RIBOSOMAL_SUBUNIT	10			0.03656	0.0663543				k1	K1	FUMA		27	-
GO_INTRACILIARY_TRANSPORT_PARTICLE_A	4			0.0368483	0.0663543				k1	K1	FUMA		7	-
GO_OXOGLUTARATE_DEHYDROGENASE_COMPLEX	4			0.0368483	0.0663543				k1	K1	FUMA		7	-
GO_NURF_COMPLEX	4			0.0368483	0.0663543				k1	K1	FUMA		7	-
GO_CATALYTIC_STEP_1_SPLICEOSOME	4			0.0368483	0.0663543				k1	K1	FUMA		7	-
GO_ACTIVIN_RECEPTOR_COMPLEX	4			0.0368483	0.0663543				k1	K1	FUMA		7	-
GO_SMC5_SMC6_COMPLEX	4			0.0368483	0.0663543				k1	K1	FUMA		7	-
GO_AP_3_ADAPTOR_COMPLEX	5			0.0368561	0.0663543				k1	K1	FUMA		10	-
GO_UNCONVENTIONAL_MYOSIN_COMPLEX	5			0.0368561	0.0663543				k1	K1	FUMA		10	-
GO_CONTRACTILE_RING	5			0.0368561	0.0663543				k1	K1	FUMA		10	-
GO_CHOLINERGIC_SYNAPSE	5			0.0368561	0.0663543				k1	K1	FUMA		10	-
GO_PROTON_TRANSPORTING_V_TYPE_ATPASE_V0_DOMAIN	5			0.0368561	0.0663543				k1	K1	FUMA		10	-
GO_EXTRINSIC_COMPONENT_OF_ENDOSOME_MEMBRANE	5			0.0368561	0.0663543				k1	K1	FUMA		10	-
GO_MANCHETTE	5			0.0368561	0.0663543				k1	K1	FUMA		10	-
GO_INTRACILIARY_TRANSPORT_PARTICLE_B	8			0.0376811	0.0677178				k1	K1	FUMA		20	-
GO_POSTSYNAPTIC_CYTOSOL	7			0.0434715	0.0777054				k1	K1	FUMA		17	-
GO_NUCLEAR_EXOSOME_RNASE_COMPLEX_	7			0.0434715	0.0777054				k1	K1	FUMA		17	-
GO_ACETYLCHOLINE_GATED_CHANNEL_COMPLEX	7			0.0434715	0.0777054				k1	K1	FUMA		17	-
GO_P_BODY	24			0.044846	0.0800193				k1	K1	FUMA		83	-
GO_MYOFILAMENT	11			0.0495425	0.088242				k1	K1	FUMA		32	-
GO_COMPACT_MYELIN	6			0.049822	0.0884251				k1	K1	FUMA		14	-
GO_INFLAMMASOME_COMPLEX	6			0.049822	0.0884251				k1	K1	FUMA		14	-
GO_INTRINSIC_COMPONENT_OF_MITOCHONDRIAL_OUTER_MEMBRANE	8			0.0501869	0.0889153				k1	K1	FUMA		21	-
GO_A_BAND	13			0.0530737	0.0938636				k1	K1	FUMA		40	-
GO_PROTON_TRANSPORTING_V_TYPE_ATPASE_COMPLEX	9			0.0550514	0.0970184				k1	K1	FUMA		25	-
GO_NUCLEAR_EUCHROMATIN	9			0.0550514	0.0970184				k1	K1	FUMA		25	-
GO_SPANNING_COMPONENT_OF_MEMBRANE	5			0.0563489	0.0984384				k1	K1	FUMA		11	-
GO_ISWI_TYPE_COMPLEX	5			0.0563489	0.0984384				k1	K1	FUMA		11	-
GO_BETA_CATENIN_TCF_COMPLEX	5			0.0563489	0.0984384				k1	K1	FUMA		11	-
GO_SWR1_COMPLEX	5			0.0563489	0.0984384				k1	K1	FUMA		11	-
GO_STAGA_COMPLEX	5			0.0563489	0.0984384				k1	K1	FUMA		11	-
GO_M_BAND	10			0.0585257	0.102063				k1	K1	FUMA		29	-
GO_STEREOCILIUM_TIP	7			0.0588498	0.10245				k1	K1	FUMA		18	-
GO_CORE_MEDIATOR_COMPLEX	4			0.0618703	0.103356				k1	K1	FUMA		8	-
GO_AXON_HILLOCK	4			0.0618703	0.103356				k1	K1	FUMA		8	-
GO_CHROMAFFIN_GRANULE	4			0.0618703	0.103356				k1	K1	FUMA		8	-
GO_MICROTUBULE_MINUS_END	4			0.0618703	0.103356				k1	K1	FUMA		8	-
GO_NUCLEAR_ENVELOPE_LUMEN	4			0.0618703	0.103356				k1	K1	FUMA		8	-
GO_PYRUVATE_DEHYDROGENASE_COMPLEX	4			0.0618703	0.103356				k1	K1	FUMA		8	-
GO_MUTLALPHA_COMPLEX	4			0.0618703	0.103356				k1	K1	FUMA		8	-
GO_SPECTRIN	4			0.0618703	0.103356				k1	K1	FUMA		8	-
GO_CAMP_DEPENDENT_PROTEIN_KINASE_COMPLEX	4			0.0618703	0.103356				k1	K1	FUMA		8	-
GO_U2AF	3			0.0625685	0.103356				k1	K1	FUMA		5	-
GO_TRANSCRIPTION_FACTOR_TFIIA_COMPLEX	3			0.0625685	0.103356				k1	K1	FUMA		5	-
GO_KAINATE_SELECTIVE_GLUTAMATE_RECEPTOR_COMPLEX	3			0.0625685	0.103356				k1	K1	FUMA		5	-
GO_ASYMMETRIC_GLUTAMATERGIC_EXCITATORY_SYNAPSE	3			0.0625685	0.103356				k1	K1	FUMA		5	-
GO_NSL_COMPLEX	3			0.0625685	0.103356				k1	K1	FUMA		5	-
GO_BOX_H_ACA_SNORNP_COMPLEX	3			0.0625685	0.103356				k1	K1	FUMA		5	-
GO_UNIPLEX_COMPLEX	3			0.0625685	0.103356				k1	K1	FUMA		5	-
GO_HOST_INTRACELLULAR_ORGANELLE	3			0.0625685	0.103356				k1	K1	FUMA		5	-
GO_NEUROFIBRILLARY_TANGLE	3			0.0625685	0.103356				k1	K1	FUMA		5	-
GO_PHAGOLYSOSOME	3			0.0625685	0.103356				k1	K1	FUMA		5	-
GO_EQUATORIAL_MICROTUBULE_ORGANIZING_CENTER	3			0.0625685	0.103356				k1	K1	FUMA		5	-
GO_WEIBEL_PALADE_BODY	3			0.0625685	0.103356				k1	K1	FUMA		5	-
GO_ENDOPLASMIC_RETICULUM_TUBULAR_NETWORK_MEMBRANE	3			0.0625685	0.103356				k1	K1	FUMA		5	-
GO_INSULIN_RECEPTOR_COMPLEX	3			0.0625685	0.103356				k1	K1	FUMA		5	-
GO_PERICHROMATIN_FIBRILS	3			0.0625685	0.103356				k1	K1	FUMA		5	-
GO_CYTOPLASMIC_SIDE_OF_ROUGH_ENDOPLASMIC_RETICULUM_MEMBRANE	3			0.0625685	0.103356				k1	K1	FUMA		5	-
GO_CALCITONIN_FAMILY_RECEPTOR_COMPLEX	3			0.0625685	0.103356				k1	K1	FUMA		5	-
GO_SIGNAL_PEPTIDASE_COMPLEX	3			0.0625685	0.103356				k1	K1	FUMA		5	-
GO_ASTROCYTE_END_FOOT	3			0.0625685	0.103356				k1	K1	FUMA		5	-
GO_INSULIN_LIKE_GROWTH_FACTOR_BINDING_PROTEIN_COMPLEX	3			0.0625685	0.103356				k1	K1	FUMA		5	-
GO_HULC_COMPLEX	3			0.0625685	0.103356				k1	K1	FUMA		5	-
GO_SMALL_SUBUNIT_PROCESSOME	12			0.0625711	0.103356				k1	K1	FUMA		37	-
GO_SPECIFIC_GRANULE_LUMEN	18			0.0631447	0.104131				k1	K1	FUMA		61	-
GO_NUCLEAR_PORE	24			0.0647907	0.106628				k1	K1	FUMA		86	-
GO_SPERM_MIDPIECE	8			0.0650845	0.106628				k1	K1	FUMA		22	-
GO_CHAPERONE_COMPLEX	8			0.0650845	0.106628				k1	K1	FUMA		22	-
GO_U5_SNRNP	8			0.0650845	0.106628				k1	K1	FUMA		22	-
GO_MITOTIC_SPINDLE	27			0.0675176	0.110433				k1	K1	FUMA		99	-
GO_NADPH_OXIDASE_COMPLEX	6			0.0689825	0.112279				k1	K1	FUMA		15	-
GO_DNA_HELICASE_COMPLEX	6			0.0689825	0.112279				k1	K1	FUMA		15	-
GO_NODE_OF_RANVIER	6			0.0689825	0.112279				k1	K1	FUMA		15	-
GO_BASAL_PLASMA_MEMBRANE	11			0.0739472	0.120164				k1	K1	FUMA		34	-
GO_SARCOPLASMIC_RETICULUM_MEMBRANE	12			0.0749499	0.121596				k1	K1	FUMA		38	-
GO_SPLICEOSOMAL_TRI_SNRNP_COMPLEX	13			0.0753655	0.122073				k1	K1	FUMA		42	-
GO_EXOCYST	7			0.0771689	0.12419				k1	K1	FUMA		19	-
GO_TRIGLYCERIDE_RICH_PLASMA_LIPOPROTEIN_PARTICLE	7			0.0771689	0.12419				k1	K1	FUMA		19	-
GO_COSTAMERE	7			0.0771689	0.12419				k1	K1	FUMA		19	-
GO_PROTEIN_PHOSPHATASE_TYPE_2A_COMPLEX	7			0.0771689	0.12419				k1	K1	FUMA		19	-
GO_WNT_SIGNALOSOME	5			0.0806746	0.129208				k1	K1	FUMA		12	-
GO_RNA_POLYMERASE_III_TRANSCRIPTION_FACTOR_COMPLEX	5			0.0806746	0.129208				k1	K1	FUMA		12	-
GO_ASTROCYTE_PROJECTION	5			0.0806746	0.129208				k1	K1	FUMA		12	-
GO_INTEGRATOR_COMPLEX	8			0.0824367	0.13182				k1	K1	FUMA		23	-
GO_TERTIARY_GRANULE_LUMEN	16			0.0855663	0.136212				k1	K1	FUMA		55	-
GO_NUCLEAR_OUTER_MEMBRANE	9			0.0857279	0.136212				k1	K1	FUMA		27	-
GO_MITOTIC_SPINDLE_POLE	9			0.0857279	0.136212				k1	K1	FUMA		27	-
GO_SAGA_TYPE_COMPLEX	9			0.0857279	0.136212				k1	K1	FUMA		27	-
GO_POLYSOME	19			0.0917051	0.144951				k1	K1	FUMA		68	-
GO_PARALLEL_FIBER_TO_PURKINJE_CELL_SYNAPSE	6			0.091807	0.144951				k1	K1	FUMA		16	-
GO_INTRINSIC_COMPONENT_OF_PEROXISOMAL_MEMBRANE	6			0.091807	0.144951				k1	K1	FUMA		16	-
GO_EUKARYOTIC_TRANSLATION_INITIATION_FACTOR_3_COMPLEX	6			0.091807	0.144951				k1	K1	FUMA		16	-
GO_ORIGIN_RECOGNITION_COMPLEX	4			0.0936636	0.145586				k1	K1	FUMA		9	-
GO_CUTICULAR_PLATE	4			0.0936636	0.145586				k1	K1	FUMA		9	-
GO_DENDRITIC_GROWTH_CONE	4			0.0936636	0.145586				k1	K1	FUMA		9	-
GO_BLEB	4			0.0936636	0.145586				k1	K1	FUMA		9	-
GO_AUTOLYSOSOME	4			0.0936636	0.145586				k1	K1	FUMA		9	-
GO_CLATHRIN_COMPLEX	4			0.0936636	0.145586				k1	K1	FUMA		9	-
GO_CENTRIOLAR_SUBDISTAL_APPENDAGE	4			0.0936636	0.145586				k1	K1	FUMA		9	-
GO_HOST_INTRACELLULAR_PART	4			0.0936636	0.145586				k1	K1	FUMA		9	-
GO_SPECTRIN_ASSOCIATED_CYTOSKELETON	4			0.0936636	0.145586				k1	K1	FUMA		9	-
GO_G_PROTEIN_COUPLED_RECEPTOR_COMPLEX	4			0.0936636	0.145586				k1	K1	FUMA		9	-
GO_ENDOLYSOSOME	7			0.0984316	0.15276				k1	K1	FUMA		20	-
GO_BASAL_PART_OF_CELL	15			0.0997173	0.154277				k1	K1	FUMA		52	-
GO_T_TUBULE	15			0.0997173	0.154277				k1	K1	FUMA		52	-
GO_CONDENSED_NUCLEAR_CHROMOSOME_CENTROMERIC_REGION	8			0.102246	0.157945				k1	K1	FUMA		24	-
GO_NEURONAL_DENSE_CORE_VESICLE	3			0.106294	0.162195				k1	K1	FUMA		6	-
GO_TRANSCRIPTION_FACTOR_TFIIIB_COMPLEX	3			0.106294	0.162195				k1	K1	FUMA		6	-
GO_DENSE_BODY	3			0.106294	0.162195				k1	K1	FUMA		6	-
GO_INTEGRAL_COMPONENT_OF_CYTOPLASMIC_SIDE_OF_ENDOPLASMIC_RETICULUM_MEMBRANE	3			0.106294	0.162195				k1	K1	FUMA		6	-
GO_EXTRINSIC_COMPONENT_OF_PRESYNAPTIC_MEMBRANE	3			0.106294	0.162195				k1	K1	FUMA		6	-
GO_MYELIN_SHEATH_ADAXONAL_REGION	3			0.106294	0.162195				k1	K1	FUMA		6	-
GO_CUL5_RING_UBIQUITIN_LIGASE_COMPLEX	3			0.106294	0.162195				k1	K1	FUMA		6	-
GO_SPERM_ANNULUS	3			0.106294	0.162195				k1	K1	FUMA		6	-
GO_XY_BODY	5			0.109651	0.165709				k1	K1	FUMA		13	-
GO_MITOTIC_SPINDLE_MIDZONE	5			0.109651	0.165709				k1	K1	FUMA		13	-
GO_POSTSYNAPTIC_ENDOSOME	5			0.109651	0.165709				k1	K1	FUMA		13	-
GO_GUANYL_NUCLEOTIDE_EXCHANGE_FACTOR_COMPLEX	5			0.109651	0.165709				k1	K1	FUMA		13	-
GO_LOW_DENSITY_LIPOPROTEIN_PARTICLE	5			0.109651	0.165709				k1	K1	FUMA		13	-
GO_TRANSCRIPTION_EXPORT_COMPLEX	5			0.109651	0.165709				k1	K1	FUMA		13	-
GO_PSEUDOPODIUM	6			0.118172	0.178147				k1	K1	FUMA		17	-
GO_EUCHROMATIN	10			0.124093	0.186793				k1	K1	FUMA		33	-
GO_MITOCHONDRIAL_PROTON_TRANSPORTING_ATP_SYNTHASE_COMPLEX_COUPLING_FACTOR_F_O_	4			0.131535	0.196225				k1	K1	FUMA		10	-
GO_N_TERMINAL_PROTEIN_ACETYLTRANSFERASE_COMPLEX	4			0.131535	0.196225				k1	K1	FUMA		10	-
GO_MEIOTIC_SPINDLE	4			0.131535	0.196225				k1	K1	FUMA		10	-
GO_CATSPER_COMPLEX	4			0.131535	0.196225				k1	K1	FUMA		10	-
GO_MICROFIBRIL	4			0.131535	0.196225				k1	K1	FUMA		10	-
GO_MLL3_4_COMPLEX	4			0.131535	0.196225				k1	K1	FUMA		10	-
GO_PLATELET_ALPHA_GRANULE_LUMEN	18			0.132573	0.197479				k1	K1	FUMA		67	-
GO_PLATELET_ALPHA_GRANULE	23			0.137566	0.204612				k1	K1	FUMA		89	-
GO_SYNAPTIC_CLEFT	5			0.14289	0.210652				k1	K1	FUMA		14	-
GO_SAGA_COMPLEX	5			0.14289	0.210652				k1	K1	FUMA		14	-
GO_CONDENSED_NUCLEAR_CHROMOSOME_KINETOCHORE	5			0.14289	0.210652				k1	K1	FUMA		14	-
GO_ACTIN_CORTICAL_PATCH	5			0.14289	0.210652				k1	K1	FUMA		14	-
GO_ENDOLYSOSOME_MEMBRANE	5			0.14289	0.210652				k1	K1	FUMA		14	-
GO_PLATELET_DENSE_GRANULE_LUMEN	5			0.14289	0.210652				k1	K1	FUMA		14	-
GO_AXONEMAL_DYNEIN_COMPLEX	6			0.147833	0.21698				k1	K1	FUMA		18	-
GO_APICOLATERAL_PLASMA_MEMBRANE	6			0.147833	0.21698				k1	K1	FUMA		18	-
GO_PROTEASOME_CORE_COMPLEX	6			0.147833	0.21698				k1	K1	FUMA		18	-
GO_PHAGOCYTIC_CUP	7			0.149373	0.2186				k1	K1	FUMA		22	-
GO_SPERM_PRINCIPAL_PIECE	7			0.149373	0.2186				k1	K1	FUMA		22	-
GO_BLOOD_MICROPARTICLE	34			0.152873	0.223396				k1	K1	FUMA		139	-
GO_SMAD_PROTEIN_COMPLEX	3			0.158378	0.225193				k1	K1	FUMA		7	-
GO_EUKARYOTIC_TRANSLATION_INITIATION_FACTOR_3_COMPLEX_EIF3M	3			0.158378	0.225193				k1	K1	FUMA		7	-
GO_PI_BODY	3			0.158378	0.225193				k1	K1	FUMA		7	-
GO_NLRP3_INFLAMMASOME_COMPLEX	3			0.158378	0.225193				k1	K1	FUMA		7	-
GO_BASAL_DENDRITE	3			0.158378	0.225193				k1	K1	FUMA		7	-
GO_INTRINSIC_COMPONENT_OF_THE_CYTOPLASMIC_SIDE_OF_THE_PLASMA_MEMBRANE	3			0.158378	0.225193				k1	K1	FUMA		7	-
GO_BRCA1_A_COMPLEX	3			0.158378	0.225193				k1	K1	FUMA		7	-
GO_PROTEASOME_REGULATORY_PARTICLE_LID_SUBCOMPLEX	3			0.158378	0.225193				k1	K1	FUMA		7	-
GO_AP_1_ADAPTOR_COMPLEX	3			0.158378	0.225193				k1	K1	FUMA		7	-
GO_ATP_BINDING_CASSETTE_ABC_TRANSPORTER_COMPLEX	3			0.158378	0.225193				k1	K1	FUMA		7	-
GO_SPHERICAL_HIGH_DENSITY_LIPOPROTEIN_PARTICLE	3			0.158378	0.225193				k1	K1	FUMA		7	-
GO_KINETOCHORE_MICROTUBULE	3			0.158378	0.225193				k1	K1	FUMA		7	-
GO_PHOSPHATIDYLINOSITOL_3_KINASE_COMPLEX_CLASS_III	3			0.158378	0.225193				k1	K1	FUMA		7	-
GO_JUNCTIONAL_MEMBRANE_COMPLEX	3			0.158378	0.225193				k1	K1	FUMA		7	-
GO_SMOOTH_ENDOPLASMIC_RETICULUM_MEMBRANE	3			0.158378	0.225193				k1	K1	FUMA		7	-
GO_G_PROTEIN_COUPLED_RECEPTOR_DIMERIC_COMPLEX	3			0.158378	0.225193				k1	K1	FUMA		7	-
GO_CTF18_RFC_LIKE_COMPLEX	3			0.158378	0.225193				k1	K1	FUMA		7	-
GO_FLOTILLIN_COMPLEX	3			0.158378	0.225193				k1	K1	FUMA		7	-
GO_STEREOCILIA_COUPLING_LINK	3			0.158378	0.225193				k1	K1	FUMA		7	-
GO_EXTERNAL_SIDE_OF_PLASMA_MEMBRANE	80			0.168902	0.239817				k1	K1	FUMA		351	-
GO_ENDOPLASMIC_RETICULUM_CHAPERONE_COMPLEX	4			0.174499	0.245328				k1	K1	FUMA		11	-
GO_ZYMOGEN_GRANULE_MEMBRANE	4			0.174499	0.245328				k1	K1	FUMA		11	-
GO_MULTIVESICULAR_BODY_MEMBRANE	4			0.174499	0.245328				k1	K1	FUMA		11	-
GO_ARP2_3_PROTEIN_COMPLEX	4			0.174499	0.245328				k1	K1	FUMA		11	-
GO_PROTON_TRANSPORTING_ATP_SYNTHASE_COMPLEX_COUPLING_FACTOR_F_O_	4			0.174499	0.245328				k1	K1	FUMA		11	-
GO_CHAPERONIN_CONTAINING_T_COMPLEX	4			0.174499	0.245328				k1	K1	FUMA		11	-
GO_RNA_POLYMERASE_I_COMPLEX	4			0.174499	0.245328				k1	K1	FUMA		11	-
GO_SMALL_NUCLEOLAR_RIBONUCLEOPROTEIN_COMPLEX	8			0.175572	0.24649				k1	K1	FUMA		27	-
GO_RESPIRATORY_CHAIN_COMPLEX_IV	5			0.179844	0.252134				k1	K1	FUMA		15	-
GO_SWI_SNF_COMPLEX	6			0.180447	0.252625				k1	K1	FUMA		19	-
GO_GERM_CELL_NUCLEUS	6			0.215596	0.295359				k1	K1	FUMA		20	-
GO_PERICENTRIC_HETEROCHROMATIN	6			0.215596	0.295359				k1	K1	FUMA		20	-
GO_BORC_COMPLEX	3			0.216282	0.295359				k1	K1	FUMA		8	-
GO_GOLGI_MEDIAL_CISTERNA	3			0.216282	0.295359				k1	K1	FUMA		8	-
GO_GLYCOSYLPHOSPHATIDYLINOSITOL_N_ACETYLGLUCOSAMINYLTRANSFERASE_GPI_GNT_COMPLEX	3			0.216282	0.295359				k1	K1	FUMA		8	-
GO_CONDENSIN_COMPLEX	3			0.216282	0.295359				k1	K1	FUMA		8	-
GO_LEWY_BODY	3			0.216282	0.295359				k1	K1	FUMA		8	-
GO_SARCOPLASMIC_RETICULUM_LUMEN	3			0.216282	0.295359				k1	K1	FUMA		8	-
GO_ATG1_ULK1_KINASE_COMPLEX	3			0.216282	0.295359				k1	K1	FUMA		8	-
GO_DYNACTIN_COMPLEX	3			0.216282	0.295359				k1	K1	FUMA		8	-
GO_PINOSOME	3			0.216282	0.295359				k1	K1	FUMA		8	-
GO_HFE_TRANSFERRIN_RECEPTOR_COMPLEX	3			0.216282	0.295359				k1	K1	FUMA		8	-
GO_NEUROFILAMENT	3			0.216282	0.295359				k1	K1	FUMA		8	-
GO_PROTEASOME_CORE_COMPLEX_ALPHA_SUBUNIT_COMPLEX	3			0.216282	0.295359				k1	K1	FUMA		8	-
GO_AXONEME_PART	10			0.217222	0.296239				k1	K1	FUMA		37	-
GO_COHESIN_COMPLEX	5			0.21986	0.299022				k1	K1	FUMA		16	-
GO_VACUOLAR_PROTON_TRANSPORTING_V_TYPE_ATPASE_COMPLEX	5			0.21986	0.299022				k1	K1	FUMA		16	-
GO_NPBAF_COMPLEX	4			0.221411	0.299099				k1	K1	FUMA		12	-
GO_CUL4A_RING_E3_UBIQUITIN_LIGASE_COMPLEX	4			0.221411	0.299099				k1	K1	FUMA		12	-
GO_NUCLEOTIDE_EXCISION_REPAIR_COMPLEX	4			0.221411	0.299099				k1	K1	FUMA		12	-
GO_AMINOACYL_TRNA_SYNTHETASE_MULTIENZYME_COMPLEX	4			0.221411	0.299099				k1	K1	FUMA		12	-
GO_TRAPP_COMPLEX	4			0.221411	0.299099				k1	K1	FUMA		12	-
GO_ENDONUCLEASE_COMPLEX	8			0.234329	0.315698				k1	K1	FUMA		29	-
GO_PODOSOME	8			0.234329	0.315698				k1	K1	FUMA		29	-
GO_FILAMENTOUS_ACTIN	7			0.243436	0.327526				k1	K1	FUMA		25	-
GO_CONNEXIN_COMPLEX	6			0.252813	0.338776				k1	K1	FUMA		21	-
GO_PLATELET_DENSE_GRANULE	6			0.252813	0.338776				k1	K1	FUMA		21	-
GO_U2_SNRNP	6			0.252813	0.338776				k1	K1	FUMA		21	-
GO_NUCLEAR_HETEROCHROMATIN	9			0.254597	0.340256				k1	K1	FUMA		34	-
GO_ENDOSOME_LUMEN	9			0.254597	0.340256				k1	K1	FUMA		34	-
GO_T_CELL_RECEPTOR_COMPLEX	5			0.26223	0.349524				k1	K1	FUMA		17	-
GO_PROTON_TRANSPORTING_TWO_SECTOR_ATPASE_COMPLEX_CATALYTIC_DOMAIN	5			0.26223	0.349524				k1	K1	FUMA		17	-
GO_PRP19_COMPLEX	4			0.271082	0.349961				k1	K1	FUMA		13	-
GO_FANCONI_ANAEMIA_NUCLEAR_COMPLEX	4			0.271082	0.349961				k1	K1	FUMA		13	-
GO_NUCLEAR_INCLUSION_BODY	4			0.271082	0.349961				k1	K1	FUMA		13	-
GO_SM_LIKE_PROTEIN_FAMILY_COMPLEX	25			0.272555	0.349961				k1	K1	FUMA		107	-
GO_UBIQUITIN_CONJUGATING_ENZYME_COMPLEX	3			0.277591	0.349961				k1	K1	FUMA		9	-
GO_PROTEASOME_CORE_COMPLEX_BETA_SUBUNIT_COMPLEX	3			0.277591	0.349961				k1	K1	FUMA		9	-
GO_MULTIMERIC_RIBONUCLEASE_P_COMPLEX	3			0.277591	0.349961				k1	K1	FUMA		9	-
GO_BOX_H_ACA_RNP_COMPLEX	3			0.277591	0.349961				k1	K1	FUMA		9	-
GO_NONHOMOLOGOUS_END_JOINING_COMPLEX	3			0.277591	0.349961				k1	K1	FUMA		9	-
GO_PROTEIN_PHOSPHATASE_TYPE_1_COMPLEX	3			0.277591	0.349961				k1	K1	FUMA		9	-
GO_KINOCILIUM	3			0.277591	0.349961				k1	K1	FUMA		9	-
GO_PROTON_TRANSPORTING_V_TYPE_ATPASE_V1_DOMAIN	3			0.277591	0.349961				k1	K1	FUMA		9	-
GO_PROTEIN_COMPLEX_INVOLVED_IN_CELL_ADHESION	9			0.284727	0.358506				k1	K1	FUMA		35	-
GO_CYTOSOLIC_LARGE_RIBOSOMAL_SUBUNIT	15			0.285821	0.35943				k1	K1	FUMA		62	-
GO_INTERMEDIATE_FILAMENT_CYTOSKELETON	53			0.295397	0.371007				k1	K1	FUMA		239	-
GO_MUSCLE_MYOSIN_COMPLEX	5			0.30623	0.38413				k1	K1	FUMA		18	-
GO_EXTRINSIC_COMPONENT_OF_MITOCHONDRIAL_INNER_MEMBRANE	4			0.322359	0.401844				k1	K1	FUMA		14	-
GO_ANCHORED_COMPONENT_OF_SYNAPTIC_VESICLE_MEMBRANE	4			0.322359	0.401844				k1	K1	FUMA		14	-
GO_ZYMOGEN_GRANULE	4			0.322359	0.401844				k1	K1	FUMA		14	-
GO_SIGNAL_RECOGNITION_PARTICLE	4			0.322359	0.401844				k1	K1	FUMA		14	-
GO_SPINDLE_POLE_CENTROSOME	4			0.322359	0.401844				k1	K1	FUMA		14	-
GO_PROTEIN_DNA_COMPLEX	44			0.324099	0.403512				k1	K1	FUMA		199	-
GO_INTRINSIC_COMPONENT_OF_EXTERNAL_SIDE_OF_PLASMA_MEMBRANE	6			0.331466	0.412171				k1	K1	FUMA		23	-
GO_GAP_JUNCTION	8			0.332334	0.412738				k1	K1	FUMA		32	-
GO_SARCOPLASM	18			0.335284	0.415885				k1	K1	FUMA		78	-
GO_ER_MEMBRANE_PROTEIN_COMPLEX	3			0.340187	0.420403				k1	K1	FUMA		10	-
GO_SPERM_HEAD	3			0.340187	0.420403				k1	K1	FUMA		10	-
GO_NUCLEAR_PORE_OUTER_RING	3			0.340187	0.420403				k1	K1	FUMA		10	-
GO_REPLISOME	7			0.350871	0.427575				k1	K1	FUMA		28	-
GO_GLYCOPROTEIN_COMPLEX	5			0.351152	0.427575				k1	K1	FUMA		19	-
GO_H4_H2A_HISTONE_ACETYLTRANSFERASE_COMPLEX	5			0.351152	0.427575				k1	K1	FUMA		19	-
GO_COMPLEX_OF_COLLAGEN_TRIMERS	5			0.351152	0.427575				k1	K1	FUMA		19	-
GO_NUCLEAR_REPLICATION_FORK	10			0.360244	0.428271				k1	K1	FUMA		42	-
GO_DESMOSOME	6			0.371915	0.441621				k1	K1	FUMA		24	-
GO_MALE_GERM_CELL_NUCLEUS	4			0.374182	0.442738				k1	K1	FUMA		15	-
GO_PHOTORECEPTOR_OUTER_SEGMENT_MEMBRANE	4			0.374182	0.442738				k1	K1	FUMA		15	-
GO_PLATELET_ALPHA_GRANULE_MEMBRANE	4			0.374182	0.442738				k1	K1	FUMA		15	-
GO_PALMITOYLTRANSFERASE_COMPLEX	3			0.402319	0.47379				k1	K1	FUMA		11	-
GO_FIBRILLAR_COLLAGEN_TRIMER	3			0.402319	0.47379				k1	K1	FUMA		11	-
GO_MCM_COMPLEX	3			0.402319	0.47379				k1	K1	FUMA		11	-
GO_RNAI_EFFECTOR_COMPLEX	3			0.402319	0.47379				k1	K1	FUMA		11	-
GO_POLYSOMAL_RIBOSOME	7			0.425081	0.498886				k1	K1	FUMA		30	-
GO_DNA_REPLICATION_FACTOR_A_COMPLEX	4			0.425623	0.498886				k1	K1	FUMA		16	-
GO_INVADOPODIUM	4			0.425623	0.498886				k1	K1	FUMA		16	-
GO_PRONUCLEUS	4			0.425623	0.498886				k1	K1	FUMA		16	-
GO_COLLAGEN_TRIMER	19			0.428541	0.501719				k1	K1	FUMA		87	-
GO_TELOMERASE_HOLOENZYME_COMPLEX	5			0.441189	0.509377				k1	K1	FUMA		21	-
GO_PROTON_TRANSPORTING_ATP_SYNTHASE_COMPLEX	5			0.441189	0.509377				k1	K1	FUMA		21	-
GO_EARLY_PHAGOSOME	3			0.462622	0.53167				k1	K1	FUMA		12	-
GO_NUCLEAR_CYCLIN_DEPENDENT_PROTEIN_KINASE_HOLOENZYME_COMPLEX	3			0.462622	0.53167				k1	K1	FUMA		12	-
GO_U4_SNRNP	3			0.462622	0.53167				k1	K1	FUMA		12	-
GO_METHYLOSOME	3			0.462622	0.53167				k1	K1	FUMA		12	-
GO_MYOSIN_II_COMPLEX	5			0.485184	0.55696				k1	K1	FUMA		22	-
GO_TRANSCRIPTION_FACTOR_TFTC_COMPLEX	3			0.520084	0.581681				k1	K1	FUMA		13	-
GO_CHROMOCENTER	3			0.520084	0.581681				k1	K1	FUMA		13	-
GO_DENDRITIC_SPINE_MEMBRANE	3			0.520084	0.581681				k1	K1	FUMA		13	-
GO_PRESYNAPTIC_CYTOSOL	3			0.520084	0.581681				k1	K1	FUMA		13	-
GO_RIBONUCLEASE_P_COMPLEX	3			0.520084	0.581681				k1	K1	FUMA		13	-
GO_CHYLOMICRON	3			0.520084	0.581681				k1	K1	FUMA		13	-
GO_SMN_SM_PROTEIN_COMPLEX	4			0.524374	0.585171				k1	K1	FUMA		18	-
GO_ANCHORED_COMPONENT_OF_EXTERNAL_SIDE_OF_PLASMA_MEMBRANE	4			0.524374	0.585171				k1	K1	FUMA		18	-
GO_ACROSOMAL_MEMBRANE	5			0.527884	0.587777				k1	K1	FUMA		23	-
GO_PHOTORECEPTOR_DISC_MEMBRANE	5			0.527884	0.587777				k1	K1	FUMA		23	-
GO_GOLGI_CIS_CISTERNA	6			0.530939	0.590522				k1	K1	FUMA		28	-
GO_U1_SNRNP	7			0.6331	0.698713				k1	K1	FUMA		36	-
GO_INHIBITORY_SYNAPSE	3			0.669738	0.734989				k1	K1	FUMA		16	-
GO_MYOSIN_FILAMENT	4			0.69251	0.742983				k1	K1	FUMA		22	-
GO_DNA_PACKAGING_COMPLEX	21			0.736306	0.786598				k1	K1	FUMA		113	-
GO_MRNA_CLEAVAGE_FACTOR_COMPLEX	3			0.811681	0.843709				k1	K1	FUMA		20	-
GO_KERATIN_FILAMENT	14			0.948498	0.970804				k1	K1	FUMA		96	-
GO_NUCLEAR_NUCLEOSOME	4			0.967942	0.989693				k1	K1	FUMA		38	-
GO_NUCLEAR_CHROMOSOME	13			0.000155977	0.122027				k10	K10	FUMA		597	-
GO_MITOCHONDRIAL_MATRIX	11			0.000243811	0.122027				k10	K10	FUMA		464	-
GO_ENDOPLASMIC_RETICULUM_PART	20			0.000406224	0.135544				k10	K10	FUMA		1320	-
GO_NUCLEAR_OUTER_MEMBRANE_ENDOPLASMIC_RETICULUM_MEMBRANE_NETWORK	17			0.000574148	0.143681				k10	K10	FUMA		1057	-
GO_MEMBRANE_PROTEIN_COMPLEX	17			0.00115658	0.162285				k10	K10	FUMA		1127	-
GO_CATALYTIC_COMPLEX	19			0.00123598	0.162285				k10	K10	FUMA		1340	-
GO_COLLAGEN_CONTAINING_EXTRACELLULAR_MATRIX	9			0.00134339	0.162285				k10	K10	FUMA		403	-
GO_CHROMOSOME	15			0.00387676	0.334545				k10	K10	FUMA		1055	-
GO_LATE_ENDOSOME	6			0.00472041	0.334545				k10	K10	FUMA		238	-
GO_ENDOPLASMIC_RETICULUM	22			0.00479527	0.334545				k10	K10	FUMA		1857	-
GO_SECRETORY_VESICLE	14			0.00482086	0.334545				k10	K10	FUMA		976	-
GO_VESICLE_LUMEN	7			0.00644684	0.334545				k10	K10	FUMA		335	-
GO_CYTOPLASMIC_VESICLE_PART	18			0.00682838	0.334545				k10	K10	FUMA		1455	-
GO_EXTRACELLULAR_MATRIX	9			0.00714382	0.334545				k10	K10	FUMA		520	-
GO_CYTOPLASMIC_STRESS_GRANULE	3			0.00732027	0.334545				k10	K10	FUMA		61	-
GO_SECRETORY_GRANULE	12			0.00784483	0.334545				k10	K10	FUMA		824	-
GO_SIDE_OF_MEMBRANE	9			0.0078531	0.334545				k10	K10	FUMA		528	-
GO_ENDOPEPTIDASE_COMPLEX	3			0.00800126	0.334545				k10	K10	FUMA		63	-
GO_ENDOPLASMIC_RETICULUM_GOLGI_INTERMEDIATE_COMPARTMENT	4			0.00806857	0.334545				k10	K10	FUMA		121	-
GO_EXTERNAL_SIDE_OF_PLASMA_MEMBRANE	7			0.00822616	0.334545				k10	K10	FUMA		351	-
GO_PHAGOCYTIC_VESICLE_MEMBRANE	3			0.00835527	0.334545				k10	K10	FUMA		64	-
GO_ENDOPLASMIC_RETICULUM_GOLGI_INTERMEDIATE_COMPARTMENT_MEMBRANE	3			0.00986259	0.365646				k10	K10	FUMA		68	-
GO_NUCLEAR_CHROMATIN	7			0.010488	0.374947				k10	K10	FUMA		368	-
GO_COPII_COATED_ER_TO_GOLGI_TRANSPORT_VESICLE	3			0.012402	0.428084				k10	K10	FUMA		74	-
GO_NUCLEOPLASM_PART	14			0.0131401	0.433278				k10	K10	FUMA		1102	-
GO_RIBONUCLEOPROTEIN_GRANULE	5			0.0138187	0.433278				k10	K10	FUMA		217	-
GO_SARCOPLASM	3			0.0142839	0.433278				k10	K10	FUMA		78	-
GO_HETEROCHROMATIN	3			0.0142839	0.433278				k10	K10	FUMA		78	-
GO_RIBONUCLEOPROTEIN_COMPLEX	16			0.0153095	0.448367				k10	K10	FUMA		1351	-
GO_MITOCHONDRIAL_PART	13			0.015816	0.448367				k10	K10	FUMA		1017	-
GO_PEPTIDASE_COMPLEX	3			0.0185081	0.487332				k10	K10	FUMA		86	-
GO_CATALYTIC_STEP_2_SPLICEOSOME	3			0.0185081	0.487332				k10	K10	FUMA		86	-
GO_CELL_SURFACE	11			0.0204208	0.487332				k10	K10	FUMA		832	-
GO_TRANSPORTER_COMPLEX	6			0.02189	0.509578				k10	K10	FUMA		333	-
GO_VACUOLE	10			0.023161	0.520401				k10	K10	FUMA		740	-
GO_MITOCHONDRION	17			0.0233947	0.520401				k10	K10	FUMA		1541	-
GO_CHROMATIN	8			0.0286933	0.603789				k10	K10	FUMA		554	-
GO_INTRINSIC_COMPONENT_OF_ORGANELLE_MEMBRANE	6			0.030111	0.603789				k10	K10	FUMA		359	-
GO_AXON_PART	6			0.0364549	0.663479				k10	K10	FUMA		376	-
GO_PHAGOCYTIC_VESICLE	3			0.0415913	0.695532				k10	K10	FUMA		118	-
GO_NUCLEAR_CHROMOSOME_TELOMERIC_REGION	3			0.0460771	0.709587				k10	K10	FUMA		123	-
GO_ENDOPLASMIC_RETICULUM_LUMEN	5			0.0496685	0.714229				k10	K10	FUMA		306	-
GO_NUCLEOLUS	14			0.0529835	0.726527				k10	K10	FUMA		1334	-
GO_CATION_CHANNEL_COMPLEX	4			0.0554008	0.729057				k10	K10	FUMA		220	-
GO_NUCLEAR_PERIPHERY	3			0.0557316	0.729057				k10	K10	FUMA		133	-
GO_VACUOLAR_PART	7			0.059588	0.745595				k10	K10	FUMA		533	-
GO_TRANSFERASE_COMPLEX	9			0.0632262	0.762523				k10	K10	FUMA		767	-
GO_ENDOCYTIC_VESICLE_MEMBRANE	3			0.0673662	0.767333				k10	K10	FUMA		144	-
GO_PLASMA_MEMBRANE_PROTEIN_COMPLEX	7			0.0674838	0.767333				k10	K10	FUMA		549	-
GO_GOLGI_APPARATUS	15			0.0717072	0.774205				k10	K10	FUMA		1524	-
GO_INTRINSIC_COMPONENT_OF_PLASMA_MEMBRANE	16			0.0821637	0.795078				k10	K10	FUMA		1685	-
GO_GOLGI_ASSOCIATED_VESICLE	3			0.0836238	0.795078				k10	K10	FUMA		158	-
GO_SPECIFIC_GRANULE	3			0.0848441	0.795078				k10	K10	FUMA		159	-
GO_CHROMOSOME_TELOMERIC_REGION	3			0.0848441	0.795078				k10	K10	FUMA		159	-
GO_TERTIARY_GRANULE	3			0.0910589	0.795078				k10	K10	FUMA		164	-
GO_INTRINSIC_COMPONENT_OF_SYNAPTIC_MEMBRANE	3			0.0935967	0.795078				k10	K10	FUMA		166	-
GO_TRANSPORT_VESICLE	5			0.0936917	0.795078				k10	K10	FUMA		370	-
GO_AXON	7			0.0947784	0.795078				k10	K10	FUMA		597	-
GO_VACUOLAR_LUMEN	3			0.0948765	0.795078				k10	K10	FUMA		167	-
GO_SPLICEOSOMAL_COMPLEX	3			0.102704	0.795078				k10	K10	FUMA		173	-
GO_VACUOLAR_MEMBRANE	5			0.102781	0.795078				k10	K10	FUMA		381	-
GO_WHOLE_MEMBRANE	15			0.105314	0.795078				k10	K10	FUMA		1619	-
GO_CELL_CORTEX_PART	3			0.105369	0.795078				k10	K10	FUMA		175	-
GO_NUCLEOLAR_PART	3			0.106712	0.795078				k10	K10	FUMA		176	-
GO_DISTAL_AXON	4			0.10948	0.795078				k10	K10	FUMA		280	-
GO_ORGANELLE_INNER_MEMBRANE	6			0.118458	0.809186				k10	K10	FUMA		514	-
GO_NUCLEAR_BODY	8			0.121073	0.809186				k10	K10	FUMA		758	-
GO_CELL_SUBSTRATE_JUNCTION	5			0.123136	0.810914				k10	K10	FUMA		404	-
GO_SPERM_PART	3			0.124756	0.810914				k10	K10	FUMA		189	-
GO_TRANSPORT_VESICLE_MEMBRANE	3			0.124756	0.810914				k10	K10	FUMA		189	-
GO_MICROTUBULE	5			0.126855	0.813475				k10	K10	FUMA		408	-
GO_NUCLEAR_MEMBRANE	4			0.131336	0.823303				k10	K10	FUMA		300	-
GO_ENVELOPE	11			0.134536	0.826199				k10	K10	FUMA		1160	-
GO_PROTEIN_DNA_COMPLEX	3			0.139331	0.840184				k10	K10	FUMA		199	-
GO_CELL_PROJECTION_PART	13			0.14088	0.840965				k10	K10	FUMA		1434	-
GO_ANCHORING_JUNCTION	6			0.14502	0.840965				k10	K10	FUMA		546	-
GO_SYNAPTIC_MEMBRANE	5			0.145209	0.840965				k10	K10	FUMA		427	-
GO_PLASMA_MEMBRANE_REGION	11			0.145342	0.840965				k10	K10	FUMA		1179	-
GO_EXOCYTIC_VESICLE	3			0.152914	0.869701				k10	K10	FUMA		208	-
GO_BASOLATERAL_PLASMA_MEMBRANE	3			0.160636	0.880746				k10	K10	FUMA		213	-
GO_SOMATODENDRITIC_COMPARTMENT	8			0.161016	0.880746				k10	K10	FUMA		815	-
GO_MITOCHONDRIAL_MEMBRANE_PART	3			0.173228	0.907859				k10	K10	FUMA		221	-
GO_NUCLEAR_ENVELOPE	5			0.177408	0.92013				k10	K10	FUMA		458	-
GO_DENDRITIC_TREE	6			0.18166	0.932758				k10	K10	FUMA		586	-
GO_CILIUM	6			0.187454	0.944721				k10	K10	FUMA		592	-
GO_CHROMOSOMAL_REGION	4			0.1888	0.944946				k10	K10	FUMA		347	-
GO_GOLGI_MEMBRANE	7			0.195895	0.968324				k10	K10	FUMA		729	-
GO_PHOTORECEPTOR_CONNECTING_CILIUM	3			0.000709399	0.050722				k11	K11	FUMA		38	-
GO_CELL_BODY	9			0.00107698	0.0718702				k11	K11	FUMA		553	-
GO_ENDOPLASMIC_RETICULUM_PART	15			0.00115094	0.0720059				k11	K11	FUMA		1320	-
GO_CYTOSKELETAL_PART	17			0.001377	0.0810812				k11	K11	FUMA		1630	-
GO_CELL_JUNCTION	14			0.0021103	0.108648				k11	K11	FUMA		1263	-
GO_CENTROSOME	8			0.00217078	0.108648				k11	K11	FUMA		497	-
GO_CILIARY_TRANSITION_ZONE	3			0.00350386	0.167017				k11	K11	FUMA		66	-
GO_POSTSYNAPTIC_MEMBRANE	6			0.00370114	0.167521				k11	K11	FUMA		320	-
GO_SYNAPSE_PART	11			0.00384913	0.167521				k11	K11	FUMA		929	-
GO_ENDOCYTIC_VESICLE_MEMBRANE	4			0.00444906	0.179926				k11	K11	FUMA		144	-
GO_CILIARY_PART	7			0.00449366	0.179926				k11	K11	FUMA		443	-
GO_EARLY_ENDOSOME	6			0.00475179	0.180278				k11	K11	FUMA		337	-
GO_NEURON_TO_NEURON_SYNAPSE	6			0.00509882	0.180278				k11	K11	FUMA		342	-
GO_ENDOPLASMIC_RETICULUM	17			0.00522285	0.180278				k11	K11	FUMA		1857	-
GO_DENDRITIC_TREE	8			0.00582664	0.194415				k11	K11	FUMA		586	-
GO_NEURON_SPINE	4			0.00616199	0.198973				k11	K11	FUMA		158	-
GO_ENVELOPE	12			0.00739898	0.230334				k11	K11	FUMA		1160	-
GO_SYNAPSE	12			0.00759342	0.230334				k11	K11	FUMA		1164	-
GO_GOLGI_ASSOCIATED_VESICLE_MEMBRANE	3			0.00908273	0.267406				k11	K11	FUMA		93	-
GO_MICROTUBULE	6			0.0115992	0.331737				k11	K11	FUMA		408	-
GO_NUCLEAR_MEMBRANE	5			0.0126654	0.348224				k11	K11	FUMA		300	-
GO_PLASMA_MEMBRANE_BOUNDED_CELL_PROJECTION_CYTOPLASM	4			0.0128714	0.348224				k11	K11	FUMA		196	-
GO_9PLUS0_NON_MOTILE_CILIUM	3			0.0132633	0.349383				k11	K11	FUMA		107	-
GO_SYNAPTIC_MEMBRANE	6			0.0142351	0.365367				k11	K11	FUMA		427	-
GO_CELL_CELL_JUNCTION	6			0.0170934	0.427763				k11	K11	FUMA		445	-
GO_CILIARY_BASAL_BODY	3			0.0179782	0.438931				k11	K11	FUMA		120	-
GO_TRANSPORTER_COMPLEX	5			0.0190164	0.453224				k11	K11	FUMA		333	-
GO_GOLGI_MEMBRANE	8			0.0196299	0.456966				k11	K11	FUMA		729	-
GO_GLUTAMATERGIC_SYNAPSE	5			0.0224908	0.466987				k11	K11	FUMA		348	-
GO_CENTRIOLE	3			0.0230553	0.466987				k11	K11	FUMA		132	-
GO_INTRINSIC_COMPONENT_OF_PLASMA_MEMBRANE	14			0.023326	0.466987				k11	K11	FUMA		1685	-
GO_SARCOLEMMA	3			0.0244338	0.468024				k11	K11	FUMA		135	-
GO_INTRINSIC_COMPONENT_OF_ENDOPLASMIC_RETICULUM_MEMBRANE	3			0.024903	0.468024				k11	K11	FUMA		136	-
GO_CYTOPLASMIC_REGION	6			0.025248	0.468024				k11	K11	FUMA		487	-
GO_AXON_PART	5			0.0300248	0.509404				k11	K11	FUMA		376	-
GO_SOMATODENDRITIC_COMPARTMENT	8			0.0348008	0.561865				k11	K11	FUMA		815	-
GO_GOLGI_ASSOCIATED_VESICLE	3			0.0364472	0.563971				k11	K11	FUMA		158	-
GO_COATED_VESICLE_MEMBRANE	3			0.037027	0.563971				k11	K11	FUMA		159	-
GO_ENDOCYTIC_VESICLE	4			0.0387013	0.563971				k11	K11	FUMA		276	-
GO_EXTRINSIC_COMPONENT_OF_PLASMA_MEMBRANE	3			0.0393933	0.563971				k11	K11	FUMA		163	-
GO_ANCHORING_JUNCTION	6			0.0405654	0.563971				k11	K11	FUMA		546	-
GO_PLASMA_MEMBRANE_REGION	10			0.0456692	0.609531				k11	K11	FUMA		1179	-
GO_MICROTUBULE_ORGANIZING_CENTER_PART	3			0.0475996	0.620785				k11	K11	FUMA		176	-
GO_VESICLE_MEMBRANE	7			0.0619219	0.673686				k11	K11	FUMA		761	-
GO_SPINDLE	4			0.0683045	0.683728				k11	K11	FUMA		334	-
GO_WHOLE_MEMBRANE	12			0.0696194	0.689135				k11	K11	FUMA		1619	-
GO_GOLGI_APPARATUS_PART	8			0.0702929	0.689135				k11	K11	FUMA		945	-
GO_CYTOPLASMIC_VESICLE_PART	11			0.0720857	0.693825				k11	K11	FUMA		1455	-
GO_CATION_CHANNEL_COMPLEX	3			0.0809135	0.723395				k11	K11	FUMA		220	-
GO_INTRINSIC_COMPONENT_OF_ORGANELLE_MEMBRANE	4			0.0838449	0.723395				k11	K11	FUMA		359	-
GO_SECRETORY_GRANULE	7			0.0859462	0.723395				k11	K11	FUMA		824	-
GO_TRANSPORT_VESICLE	4			0.0911877	0.74017				k11	K11	FUMA		370	-
GO_GOLGI_APPARATUS	11			0.0924288	0.74017				k11	K11	FUMA		1524	-
GO_CYTOSOLIC_PART	3			0.10235	0.788099				k11	K11	FUMA		244	-
GO_ENDOSOME	7			0.103156	0.788239				k11	K11	FUMA		863	-
GO_POLYMERIC_CYTOSKELETAL_FIBER	6			0.105531	0.800278				k11	K11	FUMA		703	-
GO_PLASMA_MEMBRANE_PROTEIN_COMPLEX	5			0.109093	0.821072				k11	K11	FUMA		549	-
GO_RECEPTOR_COMPLEX	4			0.110455	0.825114				k11	K11	FUMA		397	-
GO_COLLAGEN_CONTAINING_EXTRACELLULAR_MATRIX	4			0.114967	0.825128				k11	K11	FUMA		403	-
GO_CELL_SUBSTRATE_JUNCTION	4			0.115726	0.825128				k11	K11	FUMA		404	-
GO_COATED_VESICLE	3			0.123755	0.84271				k11	K11	FUMA		266	-
GO_SUPRAMOLECULAR_COMPLEX	7			0.138364	0.893566				k11	K11	FUMA		933	-
GO_TRANSFERASE_COMPLEX	6			0.141964	0.899407				k11	K11	FUMA		767	-
GO_MEMBRANE_PROTEIN_COMPLEX	8			0.147609	0.918095				k11	K11	FUMA		1127	-
GO_EXTRINSIC_COMPONENT_OF_MEMBRANE	3			0.147694	0.918095				k11	K11	FUMA		289	-
GO_SECRETORY_VESICLE	7			0.162568	0.988395				k11	K11	FUMA		976	-
GO_CATALYTIC_COMPLEX	9			0.163579	0.988395				k11	K11	FUMA		1340	-
GO_MITOCHONDRIAL_MATRIX	4			0.165088	0.989538				k11	K11	FUMA		464	-
GO_DENDRITE_MEMBRANE	3			0.000339938	0.265681				k12	K12	FUMA		40	-
GO_NEURON_PROJECTION_MEMBRANE	3			0.00106748	0.265681				k12	K12	FUMA		59	-
GO_NEURON_PROJECTION	12			0.00151655	0.265681				k12	K12	FUMA		1298	-
GO_NEURON_PART	14			0.0018734	0.265681				k12	K12	FUMA		1704	-
GO_SYNAPSE	11			0.00201381	0.265681				k12	K12	FUMA		1164	-
GO_NEUROMUSCULAR_JUNCTION	3			0.00221416	0.265681				k12	K12	FUMA		76	-
GO_CELL_LEADING_EDGE	6			0.00230376	0.265681				k12	K12	FUMA		395	-
GO_INTRINSIC_COMPONENT_OF_SYNAPTIC_MEMBRANE	4			0.00248821	0.265681				k12	K12	FUMA		166	-
GO_LEADING_EDGE_MEMBRANE	4			0.00265415	0.265681				k12	K12	FUMA		169	-
GO_SYNAPTIC_MEMBRANE	6			0.00338064	0.307639				k12	K12	FUMA		427	-
GO_CELL_JUNCTION	11			0.00375443	0.313182				k12	K12	FUMA		1263	-
GO_NUCLEAR_OUTER_MEMBRANE_ENDOPLASMIC_RETICULUM_MEMBRANE_NETWORK	9			0.0098383	0.692718				k12	K12	FUMA		1057	-
GO_ENDOPLASMIC_RETICULUM	13			0.0101389	0.692718				k12	K12	FUMA		1857	-
GO_SARCOLEMMA	3			0.0109378	0.692718				k12	K12	FUMA		135	-
GO_PLASMA_MEMBRANE_PROTEIN_COMPLEX	6			0.0110724	0.692718				k12	K12	FUMA		549	-
GO_SYNAPSE_PART	8			0.0137822	0.761576				k12	K12	FUMA		929	-
GO_MEMBRANE_PROTEIN_COMPLEX	9			0.0144555	0.761576				k12	K12	FUMA		1127	-
GO_POSTSYNAPSE	6			0.0174808	0.83325				k12	K12	FUMA		608	-
GO_PLASMA_MEMBRANE_REGION	9			0.0188071	0.837574				k12	K12	FUMA		1179	-
GO_VACUOLAR_LUMEN	3			0.019245	0.837574				k12	K12	FUMA		167	-
GO_POSTSYNAPTIC_MEMBRANE	4			0.023583	0.880407				k12	K12	FUMA		320	-
GO_CELL_PROJECTION_PART	10			0.0237472	0.880407				k12	K12	FUMA		1434	-
GO_CELL_PROJECTION_MEMBRANE	4			0.0283366	0.895249				k12	K12	FUMA		339	-
GO_GLUTAMATERGIC_SYNAPSE	4			0.0307735	0.895249				k12	K12	FUMA		348	-
GO_GOLGI_APPARATUS	10			0.0340427	0.895249				k12	K12	FUMA		1524	-
GO_ENDOPLASMIC_RETICULUM_PART	9			0.0353119	0.895249				k12	K12	FUMA		1320	-
GO_MITOCHONDRION	10			0.0362934	0.895249				k12	K12	FUMA		1541	-
GO_GOLGI_MEMBRANE	6			0.0377494	0.895249				k12	K12	FUMA		729	-
GO_NUCLEAR_SPECK	4			0.0407421	0.895249				k12	K12	FUMA		381	-
GO_GOLGI_APPARATUS_PART	7			0.0417569	0.895249				k12	K12	FUMA		945	-
GO_NUCLEAR_BODY	6			0.0442	0.895249				k12	K12	FUMA		758	-
GO_RECEPTOR_COMPLEX	4			0.0461634	0.895249				k12	K12	FUMA		397	-
GO_DENDRITIC_TREE	5			0.0492002	0.895249				k12	K12	FUMA		586	-
GO_MITOCHONDRIAL_PART	7			0.0575954	0.920881				k12	K12	FUMA		1017	-
GO_SOMATODENDRITIC_COMPARTMENT	6			0.0587953	0.920881				k12	K12	FUMA		815	-
GO_INTRINSIC_COMPONENT_OF_PLASMA_MEMBRANE	10			0.0596341	0.920881				k12	K12	FUMA		1685	-
GO_CELL_CELL_JUNCTION	4			0.0647197	0.923759				k12	K12	FUMA		445	-
GO_ENDOSOME	6			0.0730909	0.988702				k12	K12	FUMA		863	-
GO_SARCOLEMMA	3			0.000542108	0.054265				k13	K13	FUMA		135	-
GO_NEURON_PART	8			0.000717983	0.0653364				k13	K13	FUMA		1704	-
GO_PRESYNAPTIC_MEMBRANE	3			0.000903556	0.0753717				k13	K13	FUMA		161	-
GO_INTRINSIC_COMPONENT_OF_SYNAPTIC_MEMBRANE	3			0.000986922	0.075993				k13	K13	FUMA		166	-
GO_PRESYNAPSE	4			0.00244863	0.144181				k13	K13	FUMA		483	-
GO_CELL_JUNCTION	6			0.00337764	0.187834				k13	K13	FUMA		1263	-
GO_SYNAPSE_PART	5			0.00448336	0.236202				k13	K13	FUMA		929	-
GO_SYNAPTIC_MEMBRANE	3			0.0137521	0.601859				k13	K13	FUMA		427	-
GO_CELL_CELL_JUNCTION	3			0.0153461	0.601859				k13	K13	FUMA		445	-
GO_CATALYTIC_COMPLEX	5			0.0197528	0.617892				k13	K13	FUMA		1340	-
GO_PLASMA_MEMBRANE_PROTEIN_COMPLEX	3			0.0265417	0.72198				k13	K13	FUMA		549	-
GO_DENDRITIC_TREE	3			0.0313466	0.804561				k13	K13	FUMA		586	-
GO_MITOCHONDRION	5			0.0334967	0.817811				k13	K13	FUMA		1541	-
GO_NUCLEAR_OUTER_MEMBRANE_ENDOPLASMIC_RETICULUM_MEMBRANE_NETWORK	4			0.0349405	0.832747				k13	K13	FUMA		1057	-
GO_WHOLE_MEMBRANE	5			0.0401311	0.873288				k13	K13	FUMA		1619	-
GO_MEMBRANE_PROTEIN_COMPLEX	4			0.0426146	0.907601				k13	K13	FUMA		1127	-
GO_DENDRITIC_TREE	7			0.000539178	0.0899529				k14	K14	FUMA		586	-
GO_NUCLEAR_PORE	3			0.00119242	0.160409				k14	K14	FUMA		86	-
GO_CYTOSKELETAL_PART	11			0.00180835	0.176799				k14	K14	FUMA		1630	-
GO_ENVELOPE	9			0.00189804	0.176799				k14	K14	FUMA		1160	-
GO_SYNAPSE	9			0.00194284	0.176799				k14	K14	FUMA		1164	-
GO_CELL_BODY	6			0.00220737	0.184132				k14	K14	FUMA		553	-
GO_NEURON_PART	11			0.00255527	0.196756				k14	K14	FUMA		1704	-
GO_POSTSYNAPSE	6			0.00352164	0.234672				k14	K14	FUMA		608	-
GO_SYNAPTIC_MEMBRANE	5			0.003751	0.234672				k14	K14	FUMA		427	-
GO_NEURON_PROJECTION	9			0.00400737	0.235964				k14	K14	FUMA		1298	-
GO_CILIARY_PART	5			0.00437997	0.243575				k14	K14	FUMA		443	-
GO_NUCLEAR_ENVELOPE	5			0.00503495	0.265262				k14	K14	FUMA		458	-
GO_CYTOPLASMIC_REGION	5			0.00649372	0.307318				k14	K14	FUMA		487	-
GO_PERINUCLEAR_REGION_OF_CYTOPLASM	6			0.006595	0.307318				k14	K14	FUMA		693	-
GO_SPECIFIC_GRANULE	3			0.00675424	0.307318				k14	K14	FUMA		159	-
GO_SYNAPSE_PART	7			0.00712431	0.310062				k14	K14	FUMA		929	-
GO_GLUTAMATERGIC_SYNAPSE	4			0.0100396	0.39971				k14	K14	FUMA		348	-
GO_CELL_JUNCTION	8			0.0110913	0.39971				k14	K14	FUMA		1263	-
GO_CHROMOSOME_CENTROMERIC_REGION	3			0.0114346	0.39971				k14	K14	FUMA		193	-
GO_MITOCHONDRION	9			0.0117789	0.39971				k14	K14	FUMA		1541	-
GO_CHROMOSOME	7			0.0136816	0.41				k14	K14	FUMA		1055	-
GO_CILIUM	5			0.0142438	0.41				k14	K14	FUMA		592	-
GO_CELL_SURFACE	6			0.0152522	0.41				k14	K14	FUMA		832	-
GO_COLLAGEN_CONTAINING_EXTRACELLULAR_MATRIX	4			0.0163973	0.41				k14	K14	FUMA		403	-
GO_TRANS_GOLGI_NETWORK	3			0.0167932	0.41				k14	K14	FUMA		223	-
GO_MICROTUBULE_CYTOSKELETON	7			0.0218958	0.48706				k14	K14	FUMA		1161	-
GO_GOLGI_APPARATUS_PART	6			0.0265462	0.553599				k14	K14	FUMA		945	-
GO_MICROTUBULE_ORGANIZING_CENTER	5			0.0294243	0.589075				k14	K14	FUMA		716	-
GO_EXTRINSIC_COMPONENT_OF_MEMBRANE	3			0.0327776	0.64334				k14	K14	FUMA		289	-
GO_MITOCHONDRIAL_PART	6			0.0360853	0.668914				k14	K14	FUMA		1017	-
GO_EXTRACELLULAR_MATRIX	4			0.0370153	0.673678				k14	K14	FUMA		520	-
GO_NUCLEOLUS	7			0.0417985	0.708475				k14	K14	FUMA		1334	-
GO_POSTSYNAPTIC_MEMBRANE	3			0.04227	0.708475				k14	K14	FUMA		320	-
GO_NEURON_TO_NEURON_SYNAPSE	3			0.0497549	0.766225				k14	K14	FUMA		342	-
GO_CHROMOSOMAL_REGION	3			0.0515407	0.767009				k14	K14	FUMA		347	-
GO_ORGANELLE_SUBCOMPARTMENT	3			0.0586067	0.814183				k14	K14	FUMA		366	-
GO_NUCLEAR_CHROMATIN	3			0.059376	0.814183				k14	K14	FUMA		368	-
GO_PLASMA_MEMBRANE_REGION	6			0.0649188	0.834599				k14	K14	FUMA		1179	-
GO_CELL_LEADING_EDGE	3			0.0702221	0.846896				k14	K14	FUMA		395	-
GO_GOLGI_APPARATUS	7			0.0743334	0.865206				k14	K14	FUMA		1524	-
GO_MICROTUBULE	3			0.0757428	0.870066				k14	K14	FUMA		408	-
GO_CHROMOSOME	7			0.00479482	0.479962				k15	K15	FUMA		1055	-
GO_MITOCHONDRIAL_MEMBRANE_PART	3			0.00966057	0.654678				k15	K15	FUMA		221	-
GO_MITOCHONDRION	8			0.0109026	0.654678				k15	K15	FUMA		1541	-
GO_MITOCHONDRIAL_PART	6			0.0152711	0.654678				k15	K15	FUMA		1017	-
GO_MEMBRANE_PROTEIN_COMPLEX	6			0.023949	0.806218				k15	K15	FUMA		1127	-
GO_CHROMATIN	4			0.0241624	0.806218				k15	K15	FUMA		554	-
GO_VESICLE_LUMEN	3			0.0288525	0.836835				k15	K15	FUMA		335	-
GO_NUCLEAR_CHROMOSOME	4			0.0306353	0.843555				k15	K15	FUMA		597	-
GO_INTRINSIC_COMPONENT_OF_ORGANELLE_MEMBRANE	3			0.0343714	0.876123				k15	K15	FUMA		359	-
GO_NUCLEAR_CHROMATIN	3			0.0365725	0.892905				k15	K15	FUMA		368	-
GO_MICROTUBULE	9			0.000390615	0.0836928				k2	K2	FUMA		410	-
GO_AXON	11			0.000418046	0.0836928				k2	K2	FUMA		600	-
GO_ENDOPLASMIC_RETICULUM	21			0.00121049	0.1731				k2	K2	FUMA		1884	-
GO_NUCLEOID	3			0.00158875	0.198792				k2	K2	FUMA		43	-
GO_CYTOPLASMIC_SIDE_OF_MEMBRANE	5			0.00245338	0.272871				k2	K2	FUMA		173	-
GO_INTRINSIC_COMPONENT_OF_ORGANELLE_MEMBRANE	7			0.00441408	0.331034				k2	K2	FUMA		378	-
GO_PLASMA_MEMBRANE_REGION	14			0.00483494	0.331034				k2	K2	FUMA		1185	-
GO_NEURON_PART	18			0.00488455	0.331034				k2	K2	FUMA		1709	-
GO_POLYMERIC_CYTOSKELETAL_FIBER	10			0.00493298	0.331034				k2	K2	FUMA		706	-
GO_TETHERING_COMPLEX	3			0.00561531	0.331034				k2	K2	FUMA		67	-
GO_NUCLEAR_OUTER_MEMBRANE_ENDOPLASMIC_RETICULUM_MEMBRANE_NETWORK	13			0.00562195	0.331034				k2	K2	FUMA		1080	-
GO_WHOLE_MEMBRANE	17			0.0074954	0.416827				k2	K2	FUMA		1647	-
GO_ENDOSOME	11			0.00841373	0.422361				k2	K2	FUMA		885	-
GO_SCHAFFER_COLLATERAL__CA1_SYNAPSE	3			0.00979301	0.422361				k2	K2	FUMA		82	-
GO_CELL_PROJECTION_MEMBRANE	6			0.0103834	0.422361				k2	K2	FUMA		341	-
GO_MICROTUBULE_CYTOSKELETON	13			0.0105181	0.422361				k2	K2	FUMA		1169	-
GO_SYNAPSE	13			0.0105181	0.422361				k2	K2	FUMA		1169	-
GO_NEURON_TO_NEURON_SYNAPSE	6			0.0105232	0.422361				k2	K2	FUMA		342	-
GO_NEURON_PROJECTION	14			0.0105485	0.422361				k2	K2	FUMA		1301	-
GO_TRANSFERASE_COMPLEX_TRANSFERRING_PHOSPHORUS_CONTAINING_GROUPS	5			0.0117169	0.44166				k2	K2	FUMA		252	-
GO_SYNAPSE_PART	11			0.0120434	0.44166				k2	K2	FUMA		932	-
GO_SUPRAMOLECULAR_COMPLEX	11			0.0124002	0.44166				k2	K2	FUMA		936	-
GO_CILIARY_MEMBRANE	3			0.0129736	0.44166				k2	K2	FUMA		91	-
GO_NUCLEOLUS	14			0.0135179	0.44166				k2	K2	FUMA		1342	-
GO_ENDOPLASMIC_RETICULUM_PART	14			0.0136778	0.44166				k2	K2	FUMA		1344	-
GO_CILIUM	8			0.0149475	0.453406				k2	K2	FUMA		593	-
GO_PRESYNAPSE	7			0.0158183	0.460782				k2	K2	FUMA		484	-
GO_AXON_PART	6			0.0161113	0.460782				k2	K2	FUMA		376	-
GO_ACTIN_CYTOSKELETON	7			0.0169737	0.46323				k2	K2	FUMA		491	-
GO_GOLGI_LUMEN	3			0.0171224	0.46323				k2	K2	FUMA		101	-
GO_CHROMOSOME_CENTROMERIC_REGION	4			0.0203535	0.510949				k2	K2	FUMA		193	-
GO_INTRINSIC_COMPONENT_OF_PLASMA_MEMBRANE	16			0.0204017	0.510949				k2	K2	FUMA		1697	-
GO_RNA_POLYMERASE_COMPLEX	3			0.0204175	0.510949				k2	K2	FUMA		108	-
GO_CELL_PROJECTION_PART	14			0.0229936	0.520668				k2	K2	FUMA		1438	-
GO_ENVELOPE	12			0.0235261	0.520668				k2	K2	FUMA		1166	-
GO_CELL_CORTEX	5			0.0236217	0.520668				k2	K2	FUMA		302	-
GO_TRANSFERASE_COMPLEX	9			0.0237213	0.520668				k2	K2	FUMA		772	-
GO_CONDENSED_CHROMOSOME_CENTROMERIC_REGION	3			0.0251304	0.520668				k2	K2	FUMA		117	-
GO_LARGE_RIBOSOMAL_SUBUNIT	3			0.0268204	0.520668				k2	K2	FUMA		120	-
GO_CYTOPLASMIC_VESICLE_PART	14			0.0288579	0.520668				k2	K2	FUMA		1483	-
GO_SIDE_OF_MEMBRANE	7			0.030165	0.520668				k2	K2	FUMA		554	-
GO_CYTOSKELETAL_PART	15			0.0306003	0.520668				k2	K2	FUMA		1639	-
GO_CELL_BODY	7			0.0309273	0.520668				k2	K2	FUMA		557	-
GO_TIGHT_JUNCTION	3			0.0316169	0.520668				k2	K2	FUMA		128	-
GO_SOMATODENDRITIC_COMPARTMENT	9			0.0326238	0.520668				k2	K2	FUMA		818	-
GO_SPINDLE	5			0.0346705	0.520668				k2	K2	FUMA		335	-
GO_KINETOCHORE	3			0.0348275	0.520668				k2	K2	FUMA		133	-
GO_GOLGI_APPARATUS_PART	10			0.0353205	0.520668				k2	K2	FUMA		964	-
GO_MICROBODY	3			0.0361573	0.520668				k2	K2	FUMA		135	-
GO_NUCLEAR_ENVELOPE	6			0.0386359	0.520668				k2	K2	FUMA		462	-
GO_SECRETORY_VESICLE	10			0.0394678	0.520668				k2	K2	FUMA		983	-
GO_MITOCHONDRIAL_MATRIX	6			0.0396636	0.520668				k2	K2	FUMA		465	-
GO_CHROMOSOMAL_REGION	5			0.0397721	0.520668				k2	K2	FUMA		348	-
GO_MITOCHONDRION	14			0.0398945	0.520668				k2	K2	FUMA		1552	-
GO_GLUTAMATERGIC_SYNAPSE	5			0.0405953	0.520668				k2	K2	FUMA		350	-
GO_MICROTUBULE_ORGANIZING_CENTER	8			0.0411967	0.520668				k2	K2	FUMA		722	-
GO_APICAL_JUNCTION_COMPLEX	3			0.0417336	0.520668				k2	K2	FUMA		143	-
GO_CELL_JUNCTION	12			0.042132	0.520668				k2	K2	FUMA		1275	-
GO_RIBOSOME	4			0.0447397	0.539572				k2	K2	FUMA		248	-
GO_CYTOPLASMIC_REGION	6			0.0481204	0.542399				k2	K2	FUMA		488	-
GO_MITOCHONDRIAL_PART	10			0.0482252	0.542399				k2	K2	FUMA		1019	-
GO_INTRINSIC_COMPONENT_OF_ENDOPLASMIC_RETICULUM_MEMBRANE	3			0.050857	0.565642				k2	K2	FUMA		155	-
GO_CENTROSOME	6			0.0529434	0.576048				k2	K2	FUMA		500	-
GO_TRANSPORT_VESICLE	5			0.0576984	0.605967				k2	K2	FUMA		387	-
GO_ORGANELLE_INNER_MEMBRANE	6			0.0598176	0.605967				k2	K2	FUMA		516	-
GO_SITE_OF_POLARIZED_GROWTH	3			0.0608623	0.605967				k2	K2	FUMA		167	-
GO_ANCHORED_COMPONENT_OF_MEMBRANE	3			0.0634971	0.61116				k2	K2	FUMA		170	-
GO_RECYCLING_ENDOSOME	3			0.064387	0.613823				k2	K2	FUMA		171	-
GO_CELL_CORTEX_PART	3			0.0689225	0.64478				k2	K2	FUMA		176	-
GO_MOTILE_CILIUM	3			0.0726526	0.655183				k2	K2	FUMA		180	-
GO_NUCLEOPLASM_PART	10			0.0769816	0.669487				k2	K2	FUMA		1113	-
GO_SECRETORY_GRANULE	8			0.0791972	0.669487				k2	K2	FUMA		831	-
GO_NUCLEAR_MEMBRANE	4			0.0796303	0.669487				k2	K2	FUMA		302	-
GO_SPERM_PART	3			0.0813666	0.669487				k2	K2	FUMA		189	-
GO_RIBOSOMAL_SUBUNIT	3			0.0813666	0.669487				k2	K2	FUMA		189	-
GO_CILIARY_PART	5			0.0903306	0.714376				k2	K2	FUMA		443	-
GO_MEMBRANE_REGION	4			0.0968166	0.730296				k2	K2	FUMA		324	-
GO_DENDRITIC_TREE	6			0.0970324	0.730296				k2	K2	FUMA		588	-
GO_TRANSPORT_VESICLE_MEMBRANE	3			0.0979027	0.731348				k2	K2	FUMA		205	-
GO_EXOCYTIC_VESICLE	3			0.101144	0.738102				k2	K2	FUMA		208	-
GO_GOLGI_MEMBRANE	7			0.107486	0.751523				k2	K2	FUMA		747	-
GO_VESICLE_LUMEN	4			0.108585	0.751523				k2	K2	FUMA		338	-
GO_POSTSYNAPSE	6			0.110411	0.751523				k2	K2	FUMA		610	-
GO_CATALYTIC_COMPLEX	11			0.110639	0.751523				k2	K2	FUMA		1351	-
GO_CHROMOSOME	9			0.11637	0.751523				k2	K2	FUMA		1059	-
GO_NUCLEAR_BODY	7			0.120026	0.755981				k2	K2	FUMA		769	-
GO_CONDENSED_CHROMOSOME	3			0.120294	0.755981				k2	K2	FUMA		225	-
GO_NUCLEAR_CHROMATIN	4			0.13677	0.839919				k2	K2	FUMA		369	-
GO_ORGANELLE_SUBCOMPARTMENT	4			0.14254	0.84504				k2	K2	FUMA		375	-
GO_ENDOSOMAL_PART	5			0.142669	0.84504				k2	K2	FUMA		514	-
GO_COLLAGEN_CONTAINING_EXTRACELLULAR_MATRIX	4			0.172755	0.966075				k2	K2	FUMA		405	-
GO_CELL_SUBSTRATE_JUNCTION	4			0.176942	0.97856				k2	K2	FUMA		409	-
GO_CHROMATIN	5			0.179533	0.97981				k2	K2	FUMA		557	-
GO_SCHAFFER_COLLATERAL__CA1_SYNAPSE	11			0.0104942	0.0509936				k3	K3	FUMA		82	-
GO_NUCLEOLAR_PART	19			0.0107029	0.0517564				k3	K3	FUMA		176	-
GO_AGGRESOME	7			0.010907	0.0522389				k3	K3	FUMA		41	-
GO_CYCLIN_DEPENDENT_PROTEIN_KINASE_HOLOENZYME_COMPLEX	7			0.010907	0.0522389				k3	K3	FUMA		41	-
GO_TRANSPORT_VESICLE_MEMBRANE	20			0.0110881	0.0528533				k3	K3	FUMA		189	-
GO_CLATHRIN_COATED_ENDOCYTIC_VESICLE	8			0.0111452	0.0528736				k3	K3	FUMA		51	-
GO_MITOCHONDRIAL_PROTEIN_COMPLEX	25			0.0114451	0.0533563				k3	K3	FUMA		253	-
GO_P_BODY	11			0.011453	0.0533563				k3	K3	FUMA		83	-
GO_PHAGOPHORE_ASSEMBLY_SITE	6			0.0114601	0.0533563				k3	K3	FUMA		32	-
GO_HIPPOCAMPAL_MOSSY_FIBER_TO_CA3_SYNAPSE	6			0.0114601	0.0533563				k3	K3	FUMA		32	-
GO_CONTRACTILE_FIBER	23			0.0118013	0.0546905				k3	K3	FUMA		228	-
GO_SYNAPTIC_VESICLE_MEMBRANE	13			0.0118841	0.05482				k3	K3	FUMA		106	-
GO_CYTOSOLIC_LARGE_RIBOSOMAL_SUBUNIT	9			0.012051	0.0553349				k3	K3	FUMA		62	-
GO_NUCLEAR_REPLICATION_FORK	7			0.01242	0.0566205				k3	K3	FUMA		42	-
GO_TERTIARY_GRANULE_MEMBRANE	10			0.0124441	0.0566205				k3	K3	FUMA		73	-
GO_NUCLEAR_MATRIX	13			0.0127989	0.0579715				k3	K3	FUMA		107	-
GO_VACUOLAR_LUMEN	18			0.0129319	0.05831				k3	K3	FUMA		167	-
GO_REGION_OF_CYTOSOL	5			0.0131724	0.0588639				k3	K3	FUMA		24	-
GO_CONDENSED_NUCLEAR_CHROMOSOME_CENTROMERIC_REGION	5			0.0131724	0.0588639				k3	K3	FUMA		24	-
GO_CHROMOSOME_CENTROMERIC_REGION	20			0.0137329	0.0609449				k3	K3	FUMA		193	-
GO_CULLIN_RING_UBIQUITIN_LIGASE_COMPLEX	17			0.0139301	0.0609449				k3	K3	FUMA		156	-
GO_LARGE_RIBOSOMAL_SUBUNIT	14			0.0140411	0.0609449				k3	K3	FUMA		120	-
GO_LATE_ENDOSOME_MEMBRANE	14			0.0140411	0.0609449				k3	K3	FUMA		120	-
GO_CILIARY_BASAL_BODY	14			0.0140411	0.0609449				k3	K3	FUMA		120	-
GO_PRECATALYTIC_SPLICEOSOME	7			0.0140784	0.0609449				k3	K3	FUMA		43	-
GO_ORIGIN_RECOGNITION_COMPLEX	3			0.014186	0.0609449				k3	K3	FUMA		9	-
GO_FASCIA_ADHERENS	3			0.014186	0.0609449				k3	K3	FUMA		9	-
GO_NUCLEAR_PERICENTRIC_HETEROCHROMATIN	3			0.014186	0.0609449				k3	K3	FUMA		9	-
GO_LEADING_EDGE_MEMBRANE	18			0.0144792	0.0619386				k3	K3	FUMA		169	-
GO_HISTONE_METHYLTRANSFERASE_COMPLEX	11			0.0147329	0.0627558				k3	K3	FUMA		86	-
GO_RIBOSOME	24			0.0150186	0.0637016				k3	K3	FUMA		246	-
GO_NEUROTRANSMITTER_RECEPTOR_COMPLEX	8			0.0155292	0.0655896				k3	K3	FUMA		54	-
GO_INTRINSIC_COMPONENT_OF_MITOCHONDRIAL_INNER_MEMBRANE	7			0.0158891	0.0668277				k3	K3	FUMA		44	-
GO_ORGANELLE_ENVELOPE_LUMEN	11			0.0159695	0.0668848				k3	K3	FUMA		87	-
GO_INTRINSIC_COMPONENT_OF_GOLGI_MEMBRANE	9			0.0161646	0.0674201				k3	K3	FUMA		65	-
GO_SWI_SNF_SUPERFAMILY_TYPE_COMPLEX	10			0.0162494	0.0674924				k3	K3	FUMA		76	-
GO_SARCOPLASM	10			0.0192255	0.0791119				k3	K3	FUMA		78	-
GO_NEURON_PROJECTION_TERMINUS	15			0.0192747	0.0791119				k3	K3	FUMA		137	-
GO_EXTRINSIC_COMPONENT_OF_ENDOSOME_MEMBRANE	3			0.019363	0.0791119				k3	K3	FUMA		10	-
GO_MLL3_4_COMPLEX	3			0.019363	0.0791119				k3	K3	FUMA		10	-
GO_RIBOSOMAL_SUBUNIT	19			0.0203101	0.0826441				k3	K3	FUMA		188	-
GO_ANCHORED_COMPONENT_OF_EXTERNAL_SIDE_OF_PLASMA_MEMBRANE	4			0.0208075	0.084176				k3	K3	FUMA		18	-
GO_RNA_POLYMERASE_II_HOLOENZYME	10			0.0208548	0.084176				k3	K3	FUMA		79	-
GO_COLLAGEN_CONTAINING_EXTRACELLULAR_MATRIX	35			0.0214067	0.0860565				k3	K3	FUMA		403	-
GO_TERTIARY_GRANULE	17			0.0217704	0.0871687				k3	K3	FUMA		164	-
GO_AZUROPHIL_GRANULE	16			0.0224185	0.0894059				k3	K3	FUMA		152	-
GO_LYSOSOMAL_LUMEN	11			0.0233462	0.0927363				k3	K3	FUMA		92	-
GO_REPLISOME	5			0.0249433	0.0984916				k3	K3	FUMA		28	-
GO_EXTRACELLULAR_MATRIX	43			0.0249919	0.0984916				k3	K3	FUMA		520	-
GO_CHAPERONIN_CONTAINING_T_COMPLEX	3			0.0254424	0.0998739				k3	K3	FUMA		11	-
GO_MICROBODY_MEMBRANE	8			0.0278132	0.108754				k3	K3	FUMA		60	-
GO_MICROVILLUS	10			0.0283838	0.110553				k3	K3	FUMA		83	-
GO_ENDONUCLEASE_COMPLEX	5			0.0286788	0.11084				k3	K3	FUMA		29	-
GO_PODOSOME	5			0.0286788	0.11084				k3	K3	FUMA		29	-
GO_PERICENTRIC_HETEROCHROMATIN	4			0.0299309	0.114793				k3	K3	FUMA		20	-
GO_INTRACILIARY_TRANSPORT_PARTICLE_B	4			0.0299309	0.114793				k3	K3	FUMA		20	-
GO_SPECIFIC_GRANULE_LUMEN	8			0.0303706	0.116034				k3	K3	FUMA		61	-
GO_NEURON_SPINE	16			0.0307822	0.116716				k3	K3	FUMA		158	-
GO_GOLGI_ASSOCIATED_VESICLE	16			0.0307822	0.116716				k3	K3	FUMA		158	-
GO_ENDOPLASMIC_RETICULUM_GOLGI_INTERMEDIATE_COMPARTMENT	13			0.0320551	0.117878				k3	K3	FUMA		121	-
GO_COATED_VESICLE_MEMBRANE	16			0.0323738	0.117878				k3	K3	FUMA		159	-
GO_BETA_CATENIN_DESTRUCTION_COMPLEX	3			0.0324227	0.117878				k3	K3	FUMA		12	-
GO_AMINOACYL_TRNA_SYNTHETASE_MULTIENZYME_COMPLEX	3			0.0324227	0.117878				k3	K3	FUMA		12	-
GO_PRESYNAPTIC_ACTIVE_ZONE_MEMBRANE	5			0.0327497	0.118086				k3	K3	FUMA		30	-
GO_INTRINSIC_COMPONENT_OF_PRESYNAPTIC_MEMBRANE	10			0.0327952	0.118086				k3	K3	FUMA		85	-
GO_GOLGI_STACK	15			0.0336565	0.120753				k3	K3	FUMA		147	-
GO_COPII_COATED_ER_TO_GOLGI_TRANSPORT_VESICLE	9			0.0345733	0.123599				k3	K3	FUMA		74	-
GO_BASOLATERAL_PLASMA_MEMBRANE	20			0.0351429	0.125118				k3	K3	FUMA		213	-
GO_POSTSYNAPTIC_SPECIALIZATION_INTRACELLULAR_COMPONENT	4			0.0352481	0.125118				k3	K3	FUMA		21	-
GO_MICROTUBULE_ASSOCIATED_COMPLEX	15			0.0372815	0.131868				k3	K3	FUMA		149	-
GO_PRESYNAPTIC_CYTOSOL	3			0.0402916	0.140041				k3	K3	FUMA		13	-
GO_NUCLEOTIDE_ACTIVATED_PROTEIN_KINASE_COMPLEX	3			0.0402916	0.140041				k3	K3	FUMA		13	-
GO_EUKARYOTIC_TRANSLATION_INITIATION_FACTOR_4F_COMPLEX	3			0.0402916	0.140041				k3	K3	FUMA		13	-
GO_RIBONUCLEASE_P_COMPLEX	3			0.0402916	0.140041				k3	K3	FUMA		13	-
GO_POSTSYNAPTIC_ENDOSOME	3			0.0402916	0.140041				k3	K3	FUMA		13	-
GO_RIBONUCLEOPROTEIN_GRANULE	20			0.0414264	0.143487				k3	K3	FUMA		217	-
GO_CLATHRIN_COATED_ENDOCYTIC_VESICLE_MEMBRANE	5			0.0419221	0.144206				k3	K3	FUMA		32	-
GO_AUTOPHAGOSOME_MEMBRANE	5			0.0419221	0.144206				k3	K3	FUMA		32	-
GO_AZUROPHIL_GRANULE_LUMEN	10			0.0430137	0.147455				k3	K3	FUMA		89	-
GO_NUCLEOID	6			0.0439855	0.150271				k3	K3	FUMA		43	-
GO_EUCHROMATIN	5			0.0470323	0.157984				k3	K3	FUMA		33	-
GO_INTRINSIC_COMPONENT_OF_EXTERNAL_SIDE_OF_PLASMA_MEMBRANE	4			0.047415	0.158208				k3	K3	FUMA		23	-
GO_PHOTORECEPTOR_DISC_MEMBRANE	4			0.047415	0.158208				k3	K3	FUMA		23	-
GO_MITOCHONDRIAL_MEMBRANE_PART	20			0.0484905	0.159859				k3	K3	FUMA		221	-
GO_MELANOSOME_MEMBRANE	3			0.0490278	0.159859				k3	K3	FUMA		14	-
GO_SET1C_COMPASS_COMPLEX	3			0.0490278	0.159859				k3	K3	FUMA		14	-
GO_CONDENSED_NUCLEAR_CHROMOSOME_KINETOCHORE	3			0.0490278	0.159859				k3	K3	FUMA		14	-
GO_ACTIN_CORTICAL_PATCH	3			0.0490278	0.159859				k3	K3	FUMA		14	-
GO_SPINDLE_POLE_CENTROSOME	3			0.0490278	0.159859				k3	K3	FUMA		14	-
GO_EXTRINSIC_COMPONENT_OF_MITOCHONDRIAL_INNER_MEMBRANE	3			0.0490278	0.159859				k3	K3	FUMA		14	-
GO_SMOOTH_ENDOPLASMIC_RETICULUM	5			0.0524953	0.17061				k3	K3	FUMA		34	-
GO_MAIN_AXON	8			0.0528406	0.171176				k3	K3	FUMA		68	-
GO_INO80_TYPE_COMPLEX	4			0.0542636	0.175219				k3	K3	FUMA		24	-
GO_GOLGI_ASSOCIATED_VESICLE_MEMBRANE	10			0.0552065	0.17769				k3	K3	FUMA		93	-
GO_RNA_POLYMERASE_COMPLEX	11			0.056677	0.181839				k3	K3	FUMA		106	-
GO_MULTIVESICULAR_BODY	6			0.0580932	0.185787				k3	K3	FUMA		46	-
GO_PHOTORECEPTOR_OUTER_SEGMENT_MEMBRANE	3			0.0586027	0.186226				k3	K3	FUMA		15	-
GO_CATION_TRANSPORTING_ATPASE_COMPLEX	3			0.0586027	0.186226				k3	K3	FUMA		15	-
GO_NUCLEAR_EUCHROMATIN	4			0.0616164	0.190947				k3	K3	FUMA		25	-
GO_BRUSH_BORDER	10			0.0620771	0.190947				k3	K3	FUMA		95	-
GO_ACTIN_FILAMENT	10			0.0657104	0.198719				k3	K3	FUMA		96	-
GO_CORTICAL_CYTOSKELETON	11			0.066607	0.200824				k3	K3	FUMA		109	-
GO_SPERM_PART	17			0.0678311	0.203089				k3	K3	FUMA		189	-
GO_INTRINSIC_COMPONENT_OF_SYNAPTIC_VESICLE_MEMBRANE	6			0.0688377	0.203089				k3	K3	FUMA		48	-
GO_PARALLEL_FIBER_TO_PURKINJE_CELL_SYNAPSE	3			0.0689813	0.203089				k3	K3	FUMA		16	-
GO_PRESYNAPTIC_ACTIVE_ZONE_CYTOPLASMIC_COMPONENT	3			0.0689813	0.203089				k3	K3	FUMA		16	-
GO_COHESIN_COMPLEX	3			0.0689813	0.203089				k3	K3	FUMA		16	-
GO_INTRINSIC_COMPONENT_OF_PEROXISOMAL_MEMBRANE	3			0.0689813	0.203089				k3	K3	FUMA		16	-
GO_VACUOLAR_PROTON_TRANSPORTING_V_TYPE_ATPASE_COMPLEX	3			0.0689813	0.203089				k3	K3	FUMA		16	-
GO_CCR4_NOT_COMPLEX	3			0.0689813	0.203089				k3	K3	FUMA		16	-
GO_EXOSOME_RNASE_COMPLEX_	4			0.0694658	0.203916				k3	K3	FUMA		26	-
GO_CYTOSOLIC_RIBOSOME	11			0.0738145	0.216048				k3	K3	FUMA		111	-
GO_RIBONUCLEOPROTEIN_COMPLEX	95			0.0741341	0.216351				k3	K3	FUMA		1351	-
GO_ORGANELLAR_RIBOSOME	9			0.07637	0.220464				k3	K3	FUMA		86	-
GO_NUCLEAR_PORE	9			0.07637	0.220464				k3	K3	FUMA		86	-
GO_MITOTIC_SPINDLE	10			0.0774122	0.220464				k3	K3	FUMA		99	-
GO_SMALL_NUCLEOLAR_RIBONUCLEOPROTEIN_COMPLEX	4			0.0778016	0.220464				k3	K3	FUMA		27	-
GO_NUCLEAR_OUTER_MEMBRANE	4			0.0778016	0.220464				k3	K3	FUMA		27	-
GO_ORGANELLAR_SMALL_RIBOSOMAL_SUBUNIT	4			0.0778016	0.220464				k3	K3	FUMA		27	-
GO_MITOTIC_SPINDLE_POLE	4			0.0778016	0.220464				k3	K3	FUMA		27	-
GO_T_CELL_RECEPTOR_COMPLEX	3			0.0801241	0.220464				k3	K3	FUMA		17	-
GO_POSTSYNAPTIC_CYTOSOL	3			0.0801241	0.220464				k3	K3	FUMA		17	-
GO_PSEUDOPODIUM	3			0.0801241	0.220464				k3	K3	FUMA		17	-
GO_POSTSYNAPTIC_DENSITY_INTRACELLULAR_COMPONENT	3			0.0801241	0.220464				k3	K3	FUMA		17	-
GO_NUCLEAR_EXOSOME_RNASE_COMPLEX_	3			0.0801241	0.220464				k3	K3	FUMA		17	-
GO_BRUSH_BORDER_MEMBRANE	6			0.0806538	0.220464				k3	K3	FUMA		50	-
GO_PHOTORECEPTOR_INNER_SEGMENT	6			0.0806538	0.220464				k3	K3	FUMA		50	-
GO_INNER_MITOCHONDRIAL_MEMBRANE_PROTEIN_COMPLEX	12			0.0808296	0.220464				k3	K3	FUMA		126	-
GO_METHYLTRANSFERASE_COMPLEX	11			0.0814981	0.221684				k3	K3	FUMA		113	-
GO_INTRACILIARY_TRANSPORT_PARTICLE	4			0.0866113	0.234319				k3	K3	FUMA		28	-
GO_MICROTUBULE_END	4			0.0866113	0.234319				k3	K3	FUMA		28	-
GO_MICROBODY_LUMEN	6			0.08696	0.234628				k3	K3	FUMA		51	-
GO_NEUROMUSCULAR_JUNCTION	8			0.0890181	0.239535				k3	K3	FUMA		76	-
GO_CLATHRIN_COATED_VESICLE_MEMBRANE	10			0.0903266	0.242405				k3	K3	FUMA		102	-
GO_PROTEASOME_CORE_COMPLEX	3			0.0919874	0.244242				k3	K3	FUMA		18	-
GO_TRANSLATION_PREINITIATION_COMPLEX	3			0.0919874	0.244242				k3	K3	FUMA		18	-
GO_POLE_PLASM	3			0.0919874	0.244242				k3	K3	FUMA		18	-
GO_APICOLATERAL_PLASMA_MEMBRANE	3			0.0919874	0.244242				k3	K3	FUMA		18	-
GO_SYNAPTONEMAL_STRUCTURE	5			0.0926279	0.245292				k3	K3	FUMA		40	-
GO_CYTOPLASMIC_MICROTUBULE	7			0.0979192	0.25862				k3	K3	FUMA		65	-
GO_HETEROCHROMATIN	8			0.0998574	0.258957				k3	K3	FUMA		78	-
GO_SPECIFIC_GRANULE_MEMBRANE	9			0.100242	0.259282				k3	K3	FUMA		91	-
GO_SWI_SNF_COMPLEX	3			0.104525	0.268971				k3	K3	FUMA		19	-
GO_INTRINSIC_COMPONENT_OF_PRESYNAPTIC_ACTIVE_ZONE_MEMBRANE	3			0.104525	0.268971				k3	K3	FUMA		19	-
GO_90S_PRERIBOSOME	4			0.105593	0.271022				k3	K3	FUMA		30	-
GO_KINETOCHORE	12			0.10945	0.280202				k3	K3	FUMA		133	-
GO_TERTIARY_GRANULE_LUMEN	6			0.114768	0.292324				k3	K3	FUMA		55	-
GO_TRANSCRIPTION_ELONGATION_FACTOR_COMPLEX	6			0.114768	0.292324				k3	K3	FUMA		55	-
GO_HISTONE_DEACETYLASE_COMPLEX	7			0.117169	0.294516				k3	K3	FUMA		68	-
GO_PROTEIN_SERINE_THREONINE_PHOSPHATASE_COMPLEX	5			0.117225	0.294516				k3	K3	FUMA		43	-
GO_ER_TO_GOLGI_TRANSPORT_VESICLE_MEMBRANE	5			0.117225	0.294516				k3	K3	FUMA		43	-
GO_MICROTUBULE_PLUS_END	3			0.117689	0.294516				k3	K3	FUMA		20	-
GO_MRNA_CLEAVAGE_FACTOR_COMPLEX	3			0.117689	0.294516				k3	K3	FUMA		20	-
GO_ORGANELLE_MEMBRANE_CONTACT_SITE	3			0.117689	0.294516				k3	K3	FUMA		20	-
GO_AXON_INITIAL_SEGMENT	3			0.117689	0.294516				k3	K3	FUMA		20	-
GO_ACROSOMAL_VESICLE	10			0.119781	0.296784				k3	K3	FUMA		108	-
GO_EXTERNAL_SIDE_OF_PLASMA_MEMBRANE	27			0.122422	0.302578				k3	K3	FUMA		351	-
GO_INTRINSIC_COMPONENT_OF_ENDOPLASMIC_RETICULUM_MEMBRANE	12			0.12332	0.303345				k3	K3	FUMA		136	-
GO_CORTICAL_ACTIN_CYTOSKELETON	8			0.123641	0.303345				k3	K3	FUMA		82	-
GO_U2_TYPE_SPLICEOSOMAL_COMPLEX	8			0.123641	0.303345				k3	K3	FUMA		82	-
GO_COP9_SIGNALOSOME	4			0.126275	0.308296				k3	K3	FUMA		32	-
GO_MYOFILAMENT	4			0.126275	0.308296				k3	K3	FUMA		32	-
GO_SECRETORY_GRANULE_MEMBRANE	23			0.130764	0.318479				k3	K3	FUMA		295	-
GO_RETROMER_COMPLEX	3			0.131429	0.319321				k3	K3	FUMA		21	-
GO_AP_TYPE_MEMBRANE_COAT_ADAPTOR_COMPLEX	5			0.135161	0.327594				k3	K3	FUMA		45	-
GO_CHAPERONE_COMPLEX	3			0.145695	0.343155				k3	K3	FUMA		22	-
GO_ENDOPLASMIC_RETICULUM_QUALITY_CONTROL_COMPARTMENT	3			0.145695	0.343155				k3	K3	FUMA		22	-
GO_INTEGRAL_COMPONENT_OF_SYNAPTIC_VESICLE_MEMBRANE	4			0.1485	0.346499				k3	K3	FUMA		34	-
GO_ENDOSOME_LUMEN	4			0.1485	0.346499				k3	K3	FUMA		34	-
GO_BASAL_PLASMA_MEMBRANE	4			0.1485	0.346499				k3	K3	FUMA		34	-
GO_NUCLEAR_HETEROCHROMATIN	4			0.1485	0.346499				k3	K3	FUMA		34	-
GO_CATALYTIC_STEP_2_SPLICEOSOME	8			0.150112	0.349447				k3	K3	FUMA		86	-
GO_PROTEIN_DNA_COMPLEX	16			0.153064	0.355018				k3	K3	FUMA		199	-
GO_INTRINSIC_COMPONENT_OF_MITOCHONDRIAL_MEMBRANE	7			0.153214	0.355018				k3	K3	FUMA		73	-
GO_APICAL_JUNCTION_COMPLEX	12			0.1593	0.364183				k3	K3	FUMA		143	-
GO_MICROVILLUS_MEMBRANE	3			0.160437	0.364183				k3	K3	FUMA		23	-
GO_SODIUM_CHANNEL_COMPLEX	3			0.160437	0.364183				k3	K3	FUMA		23	-
GO_PROTON_TRANSPORTING_TWO_SECTOR_ATPASE_COMPLEX	5			0.164159	0.367614				k3	K3	FUMA		48	-
GO_PLATELET_ALPHA_GRANULE	8			0.171609	0.38344				k3	K3	FUMA		89	-
GO_ENDOPEPTIDASE_COMPLEX	6			0.181682	0.398757				k3	K3	FUMA		63	-
GO_SMALL_SUBUNIT_PROCESSOME	4			0.184347	0.398757				k3	K3	FUMA		37	-
GO_CUL3_RING_UBIQUITIN_LIGASE_COMPLEX	4			0.184347	0.398757				k3	K3	FUMA		37	-
GO_PHAGOCYTIC_VESICLE_MEMBRANE	6			0.190968	0.4106				k3	K3	FUMA		64	-
GO_PROTON_TRANSPORTING_V_TYPE_ATPASE_COMPLEX	3			0.191148	0.4106				k3	K3	FUMA		25	-
GO_FILAMENTOUS_ACTIN	3			0.191148	0.4106				k3	K3	FUMA		25	-
GO_OXIDOREDUCTASE_COMPLEX	9			0.193789	0.415381				k3	K3	FUMA		106	-
GO_PHOTORECEPTOR_CONNECTING_CILIUM	4			0.196874	0.420194				k3	K3	FUMA		38	-
GO_SARCOPLASMIC_RETICULUM_MEMBRANE	4			0.196874	0.420194				k3	K3	FUMA		38	-
GO_I_BAND	11			0.203137	0.432638				k3	K3	FUMA		136	-
GO_CILIARY_TRANSITION_ZONE	6			0.210061	0.441746				k3	K3	FUMA		66	-
GO_DNA_REPAIR_COMPLEX	4			0.222653	0.465294				k3	K3	FUMA		40	-
GO_A_BAND	4			0.222653	0.465294				k3	K3	FUMA		40	-
GO_AMPA_GLUTAMATE_RECEPTOR_COMPLEX	3			0.223172	0.465408				k3	K3	FUMA		27	-
GO_TRANSCRIPTIONAL_REPRESSOR_COMPLEX	7			0.22883	0.466674				k3	K3	FUMA		82	-
GO_ENDOPLASMIC_RETICULUM_GOLGI_INTERMEDIATE_COMPARTMENT_MEMBRANE	6			0.229786	0.466674				k3	K3	FUMA		68	-
GO_GOLGI_CIS_CISTERNA	3			0.23956	0.481525				k3	K3	FUMA		28	-
GO_CYTOCHROME_COMPLEX	3			0.23956	0.481525				k3	K3	FUMA		28	-
GO_MLL1_2_COMPLEX	3			0.23956	0.481525				k3	K3	FUMA		28	-
GO_CLATHRIN_ADAPTOR_COMPLEX	3			0.23956	0.481525				k3	K3	FUMA		28	-
GO_CELL_BODY_MEMBRANE	3			0.23956	0.481525				k3	K3	FUMA		28	-
GO_SPLICEOSOMAL_TRI_SNRNP_COMPLEX	4			0.249243	0.492447				k3	K3	FUMA		42	-
GO_H4_HISTONE_ACETYLTRANSFERASE_COMPLEX	4			0.249243	0.492447				k3	K3	FUMA		42	-
GO_SITE_OF_DNA_DAMAGE	6			0.250066	0.492447				k3	K3	FUMA		70	-
GO_PML_BODY	8			0.251876	0.492447				k3	K3	FUMA		99	-
GO_HETEROTRIMERIC_G_PROTEIN_COMPLEX	3			0.256138	0.492447				k3	K3	FUMA		29	-
GO_M_BAND	3			0.256138	0.492447				k3	K3	FUMA		29	-
GO_SITE_OF_DOUBLE_STRAND_BREAK	5			0.262969	0.492447				k3	K3	FUMA		57	-
GO_ORGANELLAR_LARGE_RIBOSOMAL_SUBUNIT	5			0.262969	0.492447				k3	K3	FUMA		57	-
GO_NUCLEAR_INNER_MEMBRANE	5			0.262969	0.492447				k3	K3	FUMA		57	-
GO_GOLGI_CISTERNA	9			0.26297	0.492447				k3	K3	FUMA		115	-
GO_PEPTIDASE_COMPLEX	7			0.265896	0.492447				k3	K3	FUMA		86	-
GO_TRANS_GOLGI_NETWORK_TRANSPORT_VESICLE	3			0.289701	0.527256				k3	K3	FUMA		31	-
GO_PRERIBOSOME	6			0.291976	0.530432				k3	K3	FUMA		74	-
GO_RESPIRASOME	7			0.294698	0.534407				k3	K3	FUMA		89	-
GO_MOTILE_CILIUM	13			0.29797	0.537999				k3	K3	FUMA		180	-
GO_RESPIRATORY_CHAIN_COMPLEX	6			0.302677	0.541069				k3	K3	FUMA		75	-
GO_MITOCHONDRIAL_RESPIRATORY_CHAIN_COMPLEX_I	4			0.304116	0.541069				k3	K3	FUMA		46	-
GO_GAP_JUNCTION	3			0.306607	0.541069				k3	K3	FUMA		32	-
GO_SM_LIKE_PROTEIN_FAMILY_COMPLEX	8			0.323014	0.553659				k3	K3	FUMA		107	-
GO_GOLGI_CISTERNA_MEMBRANE	7			0.324136	0.554633				k3	K3	FUMA		92	-
GO_SPINDLE_MIDZONE	3			0.340488	0.581618				k3	K3	FUMA		34	-
GO_DYNEIN_COMPLEX	4			0.346069	0.583866				k3	K3	FUMA		49	-
GO_DENDRITIC_SHAFT	3			0.357396	0.587443				k3	K3	FUMA		35	-
GO_MYOSIN_COMPLEX	5			0.359316	0.589632				k3	K3	FUMA		65	-
GO_9PLUS2_MOTILE_CILIUM	7			0.364037	0.594069				k3	K3	FUMA		96	-
GO_COATED_MEMBRANE	7			0.364037	0.594069				k3	K3	FUMA		96	-
GO_CIS_GOLGI_NETWORK	5			0.37155	0.599874				k3	K3	FUMA		66	-
GO_CALCIUM_CHANNEL_COMPLEX	5			0.37155	0.599874				k3	K3	FUMA		66	-
GO_TIGHT_JUNCTION	9			0.373097	0.6014				k3	K3	FUMA		128	-
GO_MEDIATOR_COMPLEX	3			0.374241	0.602276				k3	K3	FUMA		36	-
GO_PLATELET_ALPHA_GRANULE_LUMEN	5			0.383784	0.614635				k3	K3	FUMA		67	-
GO_MYELIN_SHEATH	4			0.388108	0.614635				k3	K3	FUMA		52	-
GO_TERMINAL_BOUTON	4			0.388108	0.614635				k3	K3	FUMA		52	-
GO_AXONEME_PART	3			0.390997	0.614635				k3	K3	FUMA		37	-
GO_FILOPODIUM	7			0.394201	0.614635				k3	K3	FUMA		99	-
GO_POLYSOME	5			0.396006	0.616489				k3	K3	FUMA		68	-
GO_GOLGI_LUMEN	7			0.404265	0.628368				k3	K3	FUMA		100	-
GO_KINESIN_COMPLEX	4			0.415947	0.644525				k3	K3	FUMA		54	-
GO_SMALL_RIBOSOMAL_SUBUNIT	5			0.42037	0.650371				k3	K3	FUMA		70	-
GO_AZUROPHIL_GRANULE_MEMBRANE	4			0.457113	0.687042				k3	K3	FUMA		57	-
GO_VOLTAGE_GATED_CALCIUM_CHANNEL_COMPLEX	3			0.488311	0.718813				k3	K3	FUMA		43	-
GO_CAJAL_BODY	5			0.492075	0.718813				k3	K3	FUMA		76	-
GO_BASEMENT_MEMBRANE	6			0.498358	0.718813				k3	K3	FUMA		93	-
GO_PROTEIN_ACETYLTRANSFERASE_COMPLEX	6			0.498358	0.718813				k3	K3	FUMA		93	-
GO_CYTOPLASMIC_STRESS_GRANULE	4			0.510345	0.734618				k3	K3	FUMA		61	-
GO_CLATHRIN_COAT	3			0.534065	0.751897				k3	K3	FUMA		46	-
GO_CLATHRIN_COATED_PIT	4			0.573295	0.797039				k3	K3	FUMA		66	-
GO_TETHERING_COMPLEX	4			0.585327	0.80262				k3	K3	FUMA		67	-
GO_CELL_DIVISION_SITE	4			0.59716	0.817725				k3	K3	FUMA		68	-
GO_ACTOMYOSIN	4			0.631414	0.848756				k3	K3	FUMA		71	-
GO_OTHER_ORGANISM	4			0.642406	0.85969				k3	K3	FUMA		72	-
GO_CLEAVAGE_FURROW	3			0.656082	0.872162				k3	K3	FUMA		55	-
GO_VESICLE_COAT	3			0.679838	0.901348				k3	K3	FUMA		57	-
GO_LIPID_DROPLET	4			0.70373	0.923242				k3	K3	FUMA		78	-
GO_FICOLIN_1_RICH_GRANULE_MEMBRANE	3			0.723637	0.94564				k3	K3	FUMA		61	-
GO_ACTIN_FILAMENT_BUNDLE	3			0.771622	0.994072				k3	K3	FUMA		66	-
GO_T_TUBULE	9			0.0163791	0.0522899				k4	K4	FUMA		52	-
GO_EXTRINSIC_COMPONENT_OF_CYTOPLASMIC_SIDE_OF_PLASMA_MEMBRANE	13			0.0164026	0.0522899				k4	K4	FUMA		88	-
GO_9PLUS0_NON_MOTILE_CILIUM	15			0.0164668	0.0523278				k4	K4	FUMA		107	-
GO_INTERMEDIATE_FILAMENT_CYTOSKELETON	28			0.016557	0.052448				k4	K4	FUMA		239	-
GO_FICOLIN_1_RICH_GRANULE_MEMBRANE	10			0.0169204	0.0534301				k4	K4	FUMA		61	-
GO_SEX_CHROMOSOME	6			0.0175203	0.0551503				k4	K4	FUMA		28	-
GO_PLASMA_MEMBRANE_RAFT	15			0.0178102	0.0558873				k4	K4	FUMA		108	-
GO_CAVEOLA	12			0.0184478	0.0567887				k4	K4	FUMA		80	-
GO_RNA_CAP_BINDING_COMPLEX	4			0.0184659	0.0567887				k4	K4	FUMA		14	-
GO_SAGA_COMPLEX	4			0.0184659	0.0567887				k4	K4	FUMA		14	-
GO_ENDOLYSOSOME_MEMBRANE	4			0.0184659	0.0567887				k4	K4	FUMA		14	-
GO_MITOTIC_SPINDLE	14			0.0186919	0.0567887				k4	K4	FUMA		99	-
GO_INSULIN_RESPONSIVE_COMPARTMENT	3			0.0187783	0.0567887				k4	K4	FUMA		8	-
GO_X_CHROMOSOME	3			0.0187783	0.0567887				k4	K4	FUMA		8	-
GO_BBSOME	3			0.0187783	0.0567887				k4	K4	FUMA		8	-
GO_ZONULA_ADHERENS	3			0.0187783	0.0567887				k4	K4	FUMA		8	-
GO_CYCLIN_CDK_POSITIVE_TRANSCRIPTION_ELONGATION_FACTOR_COMPLEX	3			0.0187783	0.0567887				k4	K4	FUMA		8	-
GO_POSTSYNAPTIC_CYTOSKELETON	3			0.0187783	0.0567887				k4	K4	FUMA		8	-
GO_MUTLALPHA_COMPLEX	3			0.0187783	0.0567887				k4	K4	FUMA		8	-
GO_POSTSYNAPTIC_SPECIALIZATION_INTRACELLULAR_COMPONENT	5			0.0189945	0.0572696				k4	K4	FUMA		21	-
GO_KINESIN_COMPLEX	9			0.020654	0.0616549				k4	K4	FUMA		54	-
GO_SPINDLE_MICROTUBULE	9			0.020654	0.0616549				k4	K4	FUMA		54	-
GO_ENDONUCLEASE_COMPLEX	6			0.0206954	0.0616549				k4	K4	FUMA		29	-
GO_CATENIN_COMPLEX	6			0.0206954	0.0616549				k4	K4	FUMA		29	-
GO_CORTICAL_ACTIN_CYTOSKELETON	12			0.0220595	0.0655241				k4	K4	FUMA		82	-
GO_CLATHRIN_COAT	8			0.0223616	0.0662248				k4	K4	FUMA		46	-
GO_LAMELLIPODIUM_MEMBRANE	5			0.0230674	0.0678601				k4	K4	FUMA		22	-
GO_PHAGOCYTIC_CUP	5			0.0230674	0.0678601				k4	K4	FUMA		22	-
GO_PHAGOCYTIC_VESICLE_MEMBRANE	10			0.0231172	0.0678601				k4	K4	FUMA		64	-
GO_AXOLEMMA	4			0.0236833	0.0691166				k4	K4	FUMA		15	-
GO_CUL2_RING_UBIQUITIN_LIGASE_COMPLEX	4			0.0236833	0.0691166				k4	K4	FUMA		15	-
GO_AZUROPHIL_GRANULE	19			0.0237816	0.0692018				k4	K4	FUMA		152	-
GO_VESICLE_LUMEN	36			0.0253746	0.073623				k4	K4	FUMA		335	-
GO_PROTEIN_KINASE_COMPLEX	14			0.0255186	0.0738268				k4	K4	FUMA		103	-
GO_CLATHRIN_COMPLEX	3			0.0265837	0.0760294				k4	K4	FUMA		9	-
GO_NONHOMOLOGOUS_END_JOINING_COMPLEX	3			0.0265837	0.0760294				k4	K4	FUMA		9	-
GO_PLATELET_DENSE_TUBULAR_NETWORK_MEMBRANE	3			0.0265837	0.0760294				k4	K4	FUMA		9	-
GO_HOST_INTRACELLULAR_PART	3			0.0265837	0.0760294				k4	K4	FUMA		9	-
GO_ACROSOMAL_MEMBRANE	5			0.0276644	0.0786707				k4	K4	FUMA		23	-
GO_ENDOPLASMIC_RETICULUM_SUBCOMPARTMENT	5			0.0276644	0.0786707				k4	K4	FUMA		23	-
GO_ACTIN_FILAMENT_BUNDLE	10			0.0280674	0.0795907				k4	K4	FUMA		66	-
GO_EXCITATORY_SYNAPSE	8			0.0282704	0.0799398				k4	K4	FUMA		48	-
GO_SITE_OF_DOUBLE_STRAND_BREAK	9			0.0284895	0.0801068				k4	K4	FUMA		57	-
GO_AZUROPHIL_GRANULE_MEMBRANE	9			0.0284895	0.0801068				k4	K4	FUMA		57	-
GO_PLASMA_MEMBRANE_RECEPTOR_COMPLEX	22			0.0295893	0.0825988				k4	K4	FUMA		187	-
GO_DNA_REPLICATION_FACTOR_A_COMPLEX	4			0.0297059	0.0825988				k4	K4	FUMA		16	-
GO_CCR4_NOT_COMPLEX	4			0.0297059	0.0825988				k4	K4	FUMA		16	-
GO_SIN3_TYPE_COMPLEX	4			0.0297059	0.0825988				k4	K4	FUMA		16	-
GO_EXTERNAL_SIDE_OF_PLASMA_MEMBRANE	37			0.030635	0.0849465				k4	K4	FUMA		351	-
GO_PLATELET_ALPHA_GRANULE_LUMEN	10			0.030806	0.0849564				k4	K4	FUMA		67	-
GO_CATALYTIC_STEP_2_SPLICEOSOME	12			0.0308084	0.0849564				k4	K4	FUMA		86	-
GO_COP9_SIGNALOSOME	6			0.0324875	0.0893407				k4	K4	FUMA		32	-
GO_INO80_TYPE_COMPLEX	5			0.0328033	0.089962				k4	K4	FUMA		24	-
GO_COLLAGEN_TRIMER	12			0.0333377	0.0911777				k4	K4	FUMA		87	-
GO_REPLICATION_FORK	10			0.0337276	0.0919928				k4	K4	FUMA		68	-
GO_CONDENSED_CHROMOSOME_CENTROMERIC_REGION	15			0.0339434	0.0923297				k4	K4	FUMA		117	-
GO_AGGRESOME	7			0.0346362	0.0939589				k4	K4	FUMA		41	-
GO_COATED_VESICLE_MEMBRANE	19			0.0357241	0.0966483				k4	K4	FUMA		159	-
GO_N_TERMINAL_PROTEIN_ACETYLTRANSFERASE_COMPLEX	3			0.0358509	0.0967298				k4	K4	FUMA		10	-
GO_ACROSOMAL_VESICLE	14			0.0364526	0.0978271				k4	K4	FUMA		108	-
GO_POSTSYNAPTIC_DENSITY_INTRACELLULAR_COMPONENT	4			0.0365508	0.0978271				k4	K4	FUMA		17	-
GO_SEH1_ASSOCIATED_COMPLEX	4			0.0365508	0.0978271				k4	K4	FUMA		17	-
GO_EUCHROMATIN	6			0.037219	0.0993498				k4	K4	FUMA		33	-
GO_MICROBODY_MEMBRANE	9			0.0382021	0.101703				k4	K4	FUMA		60	-
GO_COPI_COATED_VESICLE	5			0.038498	0.102219				k4	K4	FUMA		25	-
GO_H4_HISTONE_ACETYLTRANSFERASE_COMPLEX	7			0.0389132	0.103048				k4	K4	FUMA		42	-
GO_SITE_OF_DNA_DAMAGE	10			0.0401398	0.106016				k4	K4	FUMA		70	-
GO_AUTOPHAGOSOME	12			0.0418078	0.110131				k4	K4	FUMA		90	-
GO_SPINDLE_MIDZONE	6			0.0423685	0.111315				k4	K4	FUMA		34	-
GO_PROTEIN_SERINE_THREONINE_PHOSPHATASE_COMPLEX	7			0.0435212	0.114044				k4	K4	FUMA		43	-
GO_ACTOMYOSIN	10			0.0436397	0.114056				k4	K4	FUMA		71	-
GO_TRANS_GOLGI_NETWORK_MEMBRANE	11			0.0445853	0.116224				k4	K4	FUMA		81	-
GO_ARP2_3_PROTEIN_COMPLEX	3			0.0465479	0.119052				k4	K4	FUMA		11	-
GO_RNA_POLYMERASE_I_COMPLEX	3			0.0465479	0.119052				k4	K4	FUMA		11	-
GO_ENDOPLASMIC_RETICULUM_CHAPERONE_COMPLEX	3			0.0465479	0.119052				k4	K4	FUMA		11	-
GO_PLATELET_DENSE_TUBULAR_NETWORK	3			0.0465479	0.119052				k4	K4	FUMA		11	-
GO_MULTIVESICULAR_BODY_MEMBRANE	3			0.0465479	0.119052				k4	K4	FUMA		11	-
GO_MCM_COMPLEX	3			0.0465479	0.119052				k4	K4	FUMA		11	-
GO_SWR1_COMPLEX	3			0.0465479	0.119052				k4	K4	FUMA		11	-
GO_TERTIARY_GRANULE	19			0.0466218	0.119052				k4	K4	FUMA		164	-
GO_GABA_ERGIC_SYNAPSE	10			0.0473411	0.120581				k4	K4	FUMA		72	-
GO_PROTEIN_COMPLEX_INVOLVED_IN_CELL_ADHESION	6			0.0479439	0.121499				k4	K4	FUMA		35	-
GO_CLATHRIN_COATED_VESICLE_MEMBRANE	13			0.047944	0.121499				k4	K4	FUMA		102	-
GO_SMALL_NUCLEOLAR_RIBONUCLEOPROTEIN_COMPLEX	5			0.0515907	0.126265				k4	K4	FUMA		27	-
GO_ROUGH_ENDOPLASMIC_RETICULUM_MEMBRANE	5			0.0515907	0.126265				k4	K4	FUMA		27	-
GO_CLATHRIN_COAT_OF_COATED_PIT	4			0.0527316	0.128429				k4	K4	FUMA		19	-
GO_CARBOXY_TERMINAL_DOMAIN_PROTEIN_KINASE_COMPLEX	4			0.0527316	0.128429				k4	K4	FUMA		19	-
GO_VACUOLAR_LUMEN	19			0.0542028	0.131692				k4	K4	FUMA		167	-
GO_CORNIFIED_ENVELOPE	9			0.0543426	0.131712				k4	K4	FUMA		64	-
GO_SERINE_THREONINE_PROTEIN_KINASE_COMPLEX	11			0.0555999	0.134434				k4	K4	FUMA		84	-
GO_CLEAVAGE_FURROW	8			0.0571686	0.137893				k4	K4	FUMA		55	-
GO_NUCLEOTIDE_EXCISION_REPAIR_COMPLEX	3			0.0586209	0.13863				k4	K4	FUMA		12	-
GO_CUL4A_RING_E3_UBIQUITIN_LIGASE_COMPLEX	3			0.0586209	0.13863				k4	K4	FUMA		12	-
GO_AMINOACYL_TRNA_SYNTHETASE_MULTIENZYME_COMPLEX	3			0.0586209	0.13863				k4	K4	FUMA		12	-
GO_GEMINI_OF_COILED_BODIES	3			0.0586209	0.13863				k4	K4	FUMA		12	-
GO_CLATHRIN_SCULPTED_VESICLE	3			0.0586209	0.13863				k4	K4	FUMA		12	-
GO_HOST_CELL_PART	3			0.0586209	0.13863				k4	K4	FUMA		12	-
GO_MISMATCH_REPAIR_COMPLEX	3			0.0586209	0.13863				k4	K4	FUMA		12	-
GO_NUCLEAR_TRANSCRIPTIONAL_REPRESSOR_COMPLEX	5			0.0589973	0.13863				k4	K4	FUMA		28	-
GO_MLL1_2_COMPLEX	5			0.0589973	0.13863				k4	K4	FUMA		28	-
GO_FLEMMING_BODY	5			0.0589973	0.13863				k4	K4	FUMA		28	-
GO_INTRACILIARY_TRANSPORT_PARTICLE	5			0.0589973	0.13863				k4	K4	FUMA		28	-
GO_CHROMOSOME_TELOMERIC_REGION	18			0.0620473	0.144803				k4	K4	FUMA		159	-
GO_EXON_EXON_JUNCTION_COMPLEX	4			0.0620584	0.144803				k4	K4	FUMA		20	-
GO_ORGANELLE_MEMBRANE_CONTACT_SITE	4			0.0620584	0.144803				k4	K4	FUMA		20	-
GO_CLATHRIN_COATED_PIT	9			0.0638574	0.148336				k4	K4	FUMA		66	-
GO_NUCLEAR_PORE	11			0.0638689	0.148336				k4	K4	FUMA		86	-
GO_PHOTORECEPTOR_CONNECTING_CILIUM	6			0.0672704	0.155874				k4	K4	FUMA		38	-
GO_SNARE_COMPLEX	7			0.0717079	0.158398				k4	K4	FUMA		48	-
GO_SIN3_COMPLEX	3			0.0719992	0.158398				k4	K4	FUMA		13	-
GO_OLIGOSACCHARYLTRANSFERASE_COMPLEX	3			0.0719992	0.158398				k4	K4	FUMA		13	-
GO_TRANSCRIPTION_EXPORT_COMPLEX	3			0.0719992	0.158398				k4	K4	FUMA		13	-
GO_EXTRINSIC_COMPONENT_OF_SYNAPTIC_MEMBRANE	3			0.0719992	0.158398				k4	K4	FUMA		13	-
GO_ANCHORED_COMPONENT_OF_PLASMA_MEMBRANE	8			0.0737877	0.161977				k4	K4	FUMA		58	-
GO_LIPID_DROPLET	10			0.0739581	0.161996				k4	K4	FUMA		78	-
GO_NEURON_PROJECTION_MEMBRANE	8			0.079912	0.174655				k4	K4	FUMA		59	-
GO_A_BAND	6			0.0823318	0.17929				k4	K4	FUMA		40	-
GO_MAST_CELL_GRANULE	4			0.0831075	0.17929				k4	K4	FUMA		22	-
GO_PRERIBOSOME_LARGE_SUBUNIT_PRECURSOR	4			0.0831075	0.17929				k4	K4	FUMA		22	-
GO_SPERM_PRINCIPAL_PIECE	4			0.0831075	0.17929				k4	K4	FUMA		22	-
GO_PERINUCLEAR_ENDOPLASMIC_RETICULUM	4			0.0831075	0.17929				k4	K4	FUMA		22	-
GO_ENDOPLASMIC_RETICULUM_QUALITY_CONTROL_COMPARTMENT	4			0.0831075	0.17929				k4	K4	FUMA		22	-
GO_BRUSH_BORDER_MEMBRANE	7			0.0854286	0.183901				k4	K4	FUMA		50	-
GO_TIM23_MITOCHONDRIAL_IMPORT_INNER_MEMBRANE_TRANSLOCASE_COMPLEX	3			0.0865992	0.186021				k4	K4	FUMA		14	-
GO_CILIARY_MEMBRANE	11			0.0878934	0.188397				k4	K4	FUMA		91	-
GO_NUCLEAR_CHROMOSOME_TELOMERIC_REGION	14			0.0884224	0.189126				k4	K4	FUMA		123	-
GO_LYSOSOMAL_LUMEN	11			0.0932807	0.196505				k4	K4	FUMA		92	-
GO_GAP_JUNCTION	5			0.0942888	0.196505				k4	K4	FUMA		32	-
GO_PHAGOPHORE_ASSEMBLY_SITE	5			0.0942888	0.196505				k4	K4	FUMA		32	-
GO_CONDENSED_CHROMOSOME	23			0.0966429	0.199053				k4	K4	FUMA		225	-
GO_GOLGI_STACK	16			0.0982392	0.201925				k4	K4	FUMA		147	-
GO_GOLGI_ASSOCIATED_VESICLE_MEMBRANE	11			0.0988624	0.202789				k4	K4	FUMA		93	-
GO_BASAL_PART_OF_CELL	7			0.100538	0.205805				k4	K4	FUMA		52	-
GO_GOLGI_CISTERNA	13			0.101967	0.20693				k4	K4	FUMA		115	-
GO_TOR_COMPLEX	3			0.102328	0.20693				k4	K4	FUMA		15	-
GO_COPII_VESICLE_COAT	3			0.102328	0.20693				k4	K4	FUMA		15	-
GO_CLATHRIN_COAT_OF_ENDOCYTIC_VESICLE	3			0.102328	0.20693				k4	K4	FUMA		15	-
GO_COPI_VESICLE_COAT	3			0.102328	0.20693				k4	K4	FUMA		15	-
GO_DNA_HELICASE_COMPLEX	3			0.102328	0.20693				k4	K4	FUMA		15	-
GO_DENDRITE_CYTOPLASM	5			0.10448	0.210856				k4	K4	FUMA		33	-
GO_INTRINSIC_COMPONENT_OF_MITOCHONDRIAL_MEMBRANE	9			0.105013	0.211506				k4	K4	FUMA		73	-
GO_TIGHT_JUNCTION	14			0.112809	0.226752				k4	K4	FUMA		128	-
GO_IMMUNOLOGICAL_SYNAPSE	5			0.115189	0.230608				k4	K4	FUMA		34	-
GO_ENDOSOME_LUMEN	5			0.115189	0.230608				k4	K4	FUMA		34	-
GO_NEUROTRANSMITTER_RECEPTOR_COMPLEX	7			0.117003	0.233772				k4	K4	FUMA		54	-
GO_INVADOPODIUM	3			0.119087	0.234578				k4	K4	FUMA		16	-
GO_APICAL_DENDRITE	3			0.119087	0.234578				k4	K4	FUMA		16	-
GO_ENDOPLASMIC_RETICULUM_EXIT_SITE	4			0.120256	0.234578				k4	K4	FUMA		25	-
GO_TRANSCRIPTIONALLY_ACTIVE_CHROMATIN	4			0.120256	0.234578				k4	K4	FUMA		25	-
GO_DENDRITIC_SHAFT	5			0.126396	0.244725				k4	K4	FUMA		35	-
GO_CILIARY_BASE	5			0.126396	0.244725				k4	K4	FUMA		35	-
GO_PROTEIN_DNA_COMPLEX	20			0.129576	0.250396				k4	K4	FUMA		199	-
GO_CIS_GOLGI_NETWORK	8			0.130857	0.252385				k4	K4	FUMA		66	-
GO_PSEUDOPODIUM	3			0.136774	0.26228				k4	K4	FUMA		17	-
GO_LAMELLAR_BODY	3			0.136774	0.26228				k4	K4	FUMA		17	-
GO_FILOPODIUM_MEMBRANE	3			0.136774	0.26228				k4	K4	FUMA		17	-
GO_MICROBODY_PART	11			0.143288	0.274246				k4	K4	FUMA		100	-
GO_STEREOCILIUM_BUNDLE	7			0.144128	0.275328				k4	K4	FUMA		57	-
GO_CELL_DIVISION_SITE	8			0.147897	0.275949				k4	K4	FUMA		68	-
GO_ORGANELLAR_SMALL_RIBOSOMAL_SUBUNIT	4			0.148312	0.275949				k4	K4	FUMA		27	-
GO_AMPA_GLUTAMATE_RECEPTOR_COMPLEX	4			0.148312	0.275949				k4	K4	FUMA		27	-
GO_AXONEME_PART	5			0.15022	0.278463				k4	K4	FUMA		37	-
GO_CUL3_RING_UBIQUITIN_LIGASE_COMPLEX	5			0.15022	0.278463				k4	K4	FUMA		37	-
GO_SPINDLE_POLE	16			0.154316	0.285				k4	K4	FUMA		158	-
GO_GOLGI_ASSOCIATED_VESICLE	16			0.154316	0.285				k4	K4	FUMA		158	-
GO_STEREOCILIUM_TIP	3			0.155283	0.285208				k4	K4	FUMA		18	-
GO_SMN_SM_PROTEIN_COMPLEX	3			0.155283	0.285208				k4	K4	FUMA		18	-
GO_COPI_COATED_VESICLE_MEMBRANE	3			0.155283	0.285208				k4	K4	FUMA		18	-
GO_REPLISOME	4			0.163198	0.297562				k4	K4	FUMA		28	-
GO_CLATHRIN_VESICLE_COAT	4			0.163198	0.297562				k4	K4	FUMA		28	-
GO_CLATHRIN_ADAPTOR_COMPLEX	4			0.163198	0.297562				k4	K4	FUMA		28	-
GO_MICROTUBULE_END	4			0.163198	0.297562				k4	K4	FUMA		28	-
GO_INTERCELLULAR_BRIDGE	7			0.163726	0.297982				k4	K4	FUMA		59	-
GO_GOLGI_CISTERNA_MEMBRANE	10			0.1662	0.301934				k4	K4	FUMA		92	-
GO_EXTRACELLULAR_MATRIX_COMPONENT	6			0.170276	0.30878				k4	K4	FUMA		49	-
GO_PROTEIN_PHOSPHATASE_TYPE_2A_COMPLEX	3			0.174511	0.314839				k4	K4	FUMA		19	-
GO_U2_TYPE_SPLICEOSOMAL_COMPLEX	9			0.175302	0.314839				k4	K4	FUMA		82	-
GO_RECYCLING_ENDOSOME_MEMBRANE	8			0.184965	0.331217				k4	K4	FUMA		72	-
GO_INTERCALATED_DISC	6			0.193717	0.344948				k4	K4	FUMA		51	-
GO_AXON_INITIAL_SEGMENT	3			0.194356	0.344948				k4	K4	FUMA		20	-
GO_INTRACILIARY_TRANSPORT_PARTICLE_B	3			0.194356	0.344948				k4	K4	FUMA		20	-
GO_MICROTUBULE_PLUS_END	3			0.194356	0.344948				k4	K4	FUMA		20	-
GO_CYTOPLASMIC_DYNEIN_COMPLEX	3			0.194356	0.344948				k4	K4	FUMA		20	-
GO_MYELIN_SHEATH	6			0.205871	0.362812				k4	K4	FUMA		52	-
GO_RETROMER_COMPLEX	3			0.214717	0.376413				k4	K4	FUMA		21	-
GO_INTRINSIC_COMPONENT_OF_MITOCHONDRIAL_OUTER_MEMBRANE	3			0.214717	0.376413				k4	K4	FUMA		21	-
GO_TELOMERASE_HOLOENZYME_COMPLEX	3			0.214717	0.376413				k4	K4	FUMA		21	-
GO_NUCLEAR_REPLICATION_FORK	5			0.216812	0.379422				k4	K4	FUMA		42	-
GO_AUTOPHAGOSOME_MEMBRANE	4			0.227353	0.396481				k4	K4	FUMA		32	-
GO_CLATHRIN_COATED_ENDOCYTIC_VESICLE_MEMBRANE	4			0.227353	0.396481				k4	K4	FUMA		32	-
GO_PRECATALYTIC_SPLICEOSOME	5			0.231114	0.399834				k4	K4	FUMA		43	-
GO_CHAPERONE_COMPLEX	3			0.235497	0.400906				k4	K4	FUMA		22	-
GO_SPERM_MIDPIECE	3			0.235497	0.400906				k4	K4	FUMA		22	-
GO_MYOSIN_II_COMPLEX	3			0.235497	0.400906				k4	K4	FUMA		22	-
GO_MYOSIN_FILAMENT	3			0.235497	0.400906				k4	K4	FUMA		22	-
GO_AZUROPHIL_GRANULE_LUMEN	9			0.241444	0.410331				k4	K4	FUMA		89	-
GO_TRANSCRIPTION_ELONGATION_FACTOR_COMPLEX	6			0.243833	0.41369				k4	K4	FUMA		55	-
GO_CUL4_RING_E3_UBIQUITIN_LIGASE_COMPLEX	4			0.244301	0.413781				k4	K4	FUMA		33	-
GO_SODIUM_CHANNEL_COMPLEX	3			0.256605	0.431506				k4	K4	FUMA		23	-
GO_INTEGRATOR_COMPLEX	3			0.256605	0.431506				k4	K4	FUMA		23	-
GO_INTRINSIC_COMPONENT_OF_EXTERNAL_SIDE_OF_PLASMA_MEMBRANE	3			0.256605	0.431506				k4	K4	FUMA		23	-
GO_PHOTORECEPTOR_DISC_MEMBRANE	3			0.256605	0.431506				k4	K4	FUMA		23	-
GO_LATERAL_PLASMA_MEMBRANE	6			0.256921	0.431506				k4	K4	FUMA		56	-
GO_EXTRINSIC_COMPONENT_OF_ORGANELLE_MEMBRANE	5			0.275454	0.452016				k4	K4	FUMA		46	-
GO_MULTIVESICULAR_BODY	5			0.275454	0.452016				k4	K4	FUMA		46	-
GO_PROTON_TRANSPORTING_V_TYPE_ATPASE_COMPLEX	3			0.299456	0.486616				k4	K4	FUMA		25	-
GO_NUCLEAR_EUCHROMATIN	3			0.299456	0.486616				k4	K4	FUMA		25	-
GO_CHLORIDE_CHANNEL_COMPLEX	5			0.321329	0.497898				k4	K4	FUMA		49	-
GO_SPECIFIC_GRANULE_LUMEN	6			0.324684	0.497898				k4	K4	FUMA		61	-
GO_ORGANELLAR_RIBOSOME	8			0.337873	0.510892				k4	K4	FUMA		86	-
GO_MITOTIC_SPINDLE_POLE	3			0.342631	0.517305				k4	K4	FUMA		27	-
GO_CLATHRIN_COATED_ENDOCYTIC_VESICLE	5			0.352383	0.525072				k4	K4	FUMA		51	-
GO_ENDOPEPTIDASE_COMPLEX	6			0.352496	0.525072				k4	K4	FUMA		63	-
GO_CAJAL_BODY	7			0.364178	0.541668				k4	K4	FUMA		76	-
GO_BLOOD_MICROPARTICLE	12			0.3774	0.548424				k4	K4	FUMA		139	-
GO_M_BAND	3			0.385574	0.55454				k4	K4	FUMA		29	-
GO_HETEROTRIMERIC_G_PROTEIN_COMPLEX	3			0.385574	0.55454				k4	K4	FUMA		29	-
GO_U2_TYPE_CATALYTIC_STEP_2_SPLICEOSOME	3			0.40681	0.579256				k4	K4	FUMA		30	-
GO_TERTIARY_GRANULE_LUMEN	5			0.414663	0.589599				k4	K4	FUMA		55	-
GO_BASEMENT_MEMBRANE	8			0.42087	0.591503				k4	K4	FUMA		93	-
GO_TRANS_GOLGI_NETWORK_TRANSPORT_VESICLE	3			0.42782	0.591503				k4	K4	FUMA		31	-
GO_SM_LIKE_PROTEIN_FAMILY_COMPLEX	9			0.436382	0.60085				k4	K4	FUMA		107	-
GO_ORGANELLAR_LARGE_RIBOSOMAL_SUBUNIT	5			0.445507	0.612343				k4	K4	FUMA		57	-
GO_SPECIFIC_GRANULE	13			0.445952	0.612343				k4	K4	FUMA		159	-
GO_CELL_CELL_CONTACT_ZONE	6			0.450212	0.617345				k4	K4	FUMA		70	-
GO_TERTIARY_GRANULE_MEMBRANE	6			0.491256	0.65132				k4	K4	FUMA		73	-
GO_SPECIFIC_GRANULE_MEMBRANE	7			0.55235	0.707036				k4	K4	FUMA		91	-
GO_MICROBODY_LUMEN	4			0.555781	0.710519				k4	K4	FUMA		51	-
GO_PROTEIN_LIPID_COMPLEX	3			0.583266	0.734435				k4	K4	FUMA		39	-
GO_DENDRITE_MEMBRANE	3			0.60073	0.754493				k4	K4	FUMA		40	-
GO_SPLICEOSOMAL_TRI_SNRNP_COMPLEX	3			0.634183	0.783725				k4	K4	FUMA		42	-
GO_NUCLEAR_INNER_MEMBRANE	4			0.644771	0.787808				k4	K4	FUMA		57	-
GO_ER_TO_GOLGI_TRANSPORT_VESICLE_MEMBRANE	3			0.650159	0.792703				k4	K4	FUMA		43	-
GO_INTRINSIC_COMPONENT_OF_MITOCHONDRIAL_INNER_MEMBRANE	3			0.66563	0.809155				k4	K4	FUMA		44	-
GO_COPII_COATED_ER_TO_GOLGI_TRANSPORT_VESICLE	5			0.678636	0.815504				k4	K4	FUMA		74	-
GO_CONDENSED_NUCLEAR_CHROMOSOME	6			0.787257	0.929297				k4	K4	FUMA		100	-
GO_RIBONUCLEOPROTEIN_GRANULE	10			0.00423714	0.0597377				k5	K5	FUMA		219	-
GO_CYTOPLASMIC_DYNEIN_COMPLEX	3			0.00438011	0.0608957				k5	K5	FUMA		20	-
GO_GOLGI_MEMBRANE	23			0.00448019	0.0614338				k5	K5	FUMA		747	-
GO_GOLGI_CISTERNA_MEMBRANE	6			0.00468263	0.0633421				k5	K5	FUMA		92	-
GO_CYTOPLASMIC_MICROTUBULE	5			0.00480093	0.0640764				k5	K5	FUMA		65	-
GO_SYNAPSE_PART	27			0.00492723	0.0648968				k5	K5	FUMA		932	-
GO_NUCLEAR_OUTER_MEMBRANE_ENDOPLASMIC_RETICULUM_MEMBRANE_NETWORK	30			0.00564844	0.0724883				k5	K5	FUMA		1080	-
GO_MICROTUBULE_ORGANIZING_CENTER	22			0.00603669	0.0759895				k5	K5	FUMA		722	-
GO_NUCLEAR_TRANSCRIPTION_FACTOR_COMPLEX	9			0.00607308	0.0759895				k5	K5	FUMA		195	-
GO_MITOTIC_SPINDLE	6			0.00699939	0.086077				k5	K5	FUMA		100	-
GO_FILOPODIUM	6			0.00733827	0.086077				k5	K5	FUMA		101	-
GO_CYTOPLASMIC_VESICLE_PART	38			0.00734239	0.086077				k5	K5	FUMA		1483	-
GO_KINETOCHORE	7			0.00748279	0.086077				k5	K5	FUMA		133	-
GO_TRANSCRIPTION_FACTOR_COMPLEX	13			0.00756721	0.086077				k5	K5	FUMA		354	-
GO_POSTSYNAPSE	19			0.0082521	0.0927826				k5	K5	FUMA		610	-
GO_MITOCHONDRIAL_PART	28			0.00843327	0.0927826				k5	K5	FUMA		1019	-
GO_RUFFLE	8			0.00843478	0.0927826				k5	K5	FUMA		170	-
GO_ACTIN_BASED_CELL_PROJECTION	9			0.00856551	0.0931964				k5	K5	FUMA		206	-
GO_EXTERNAL_SIDE_OF_PLASMA_MEMBRANE	13			0.0102514	0.109452				k5	K5	FUMA		368	-
GO_LIPID_DROPLET	5			0.0102782	0.109452				k5	K5	FUMA		78	-
GO_EXTRINSIC_COMPONENT_OF_MEMBRANE	11			0.0104671	0.11029				k5	K5	FUMA		289	-
GO_BASOLATERAL_PLASMA_MEMBRANE	9			0.0108171	0.110616				k5	K5	FUMA		214	-
GO_TRANSFERASE_COMPLEX_TRANSFERRING_PHOSPHORUS_CONTAINING_GROUPS	10			0.010917	0.110616				k5	K5	FUMA		252	-
GO_CORTICAL_CYTOSKELETON	6			0.0109401	0.110616				k5	K5	FUMA		110	-
GO_CELL_CELL_ADHERENS_JUNCTION	6			0.0109401	0.110616				k5	K5	FUMA		110	-
GO_SEX_CHROMOSOME	3			0.0113957	0.11407				k5	K5	FUMA		28	-
GO_DENDRITIC_TREE	18			0.0117285	0.1151				k5	K5	FUMA		588	-
GO_SPINDLE	12			0.0120512	0.117119				k5	K5	FUMA		335	-
GO_CORTICAL_ACTIN_CYTOSKELETON	5			0.0132085	0.127131				k5	K5	FUMA		83	-
GO_90S_PRERIBOSOME	3			0.0137776	0.129394				k5	K5	FUMA		30	-
GO_CONDENSED_CHROMOSOME	9			0.0146032	0.132402				k5	K5	FUMA		225	-
GO_TRANSCRIPTION_ELONGATION_FACTOR_COMPLEX	4			0.014682	0.132402				k5	K5	FUMA		56	-
GO_ORGANELLE_INNER_MEMBRANE	16			0.0151245	0.135057				k5	K5	FUMA		516	-
GO_SPERM_PART	8			0.0152462	0.135057				k5	K5	FUMA		189	-
GO_NUCLEAR_INNER_MEMBRANE	4			0.0165224	0.145079				k5	K5	FUMA		58	-
GO_APICAL_PLASMA_MEMBRANE	11			0.0179461	0.153994				k5	K5	FUMA		313	-
GO_RNA_POLYMERASE_II_TRANSCRIPTION_FACTOR_COMPLEX	7			0.0179993	0.153994				k5	K5	FUMA		158	-
GO_VACUOLAR_MEMBRANE	13			0.0188019	0.156703				k5	K5	FUMA		399	-
GO_CHROMOSOME_TELOMERIC_REGION	7			0.0191427	0.156703				k5	K5	FUMA		160	-
GO_VACUOLE	21			0.0195683	0.156703				k5	K5	FUMA		760	-
GO_UBIQUITIN_LIGASE_COMPLEX	10			0.0216526	0.172018				k5	K5	FUMA		281	-
GO_MEMBRANE_PROTEIN_COMPLEX	29			0.0220625	0.173894				k5	K5	FUMA		1153	-
GO_SOMATODENDRITIC_COMPARTMENT	22			0.0224584	0.175632				k5	K5	FUMA		818	-
GO_CENTROSOME	15			0.0236782	0.183735				k5	K5	FUMA		500	-
GO_CILIUM	17			0.024668	0.189943				k5	K5	FUMA		593	-
GO_ACTIN_FILAMENT_BUNDLE	4			0.0252914	0.192219				k5	K5	FUMA		66	-
GO_PML_BODY	5			0.0262177	0.193932				k5	K5	FUMA		99	-
GO_RECYCLING_ENDOSOME	7			0.0263485	0.193932				k5	K5	FUMA		171	-
GO_VACUOLAR_PART	16			0.0266751	0.194439				k5	K5	FUMA		553	-
GO_NUCLEAR_CHROMOSOME	17			0.0268058	0.194439				k5	K5	FUMA		599	-
GO_MIDBODY	7			0.0270837	0.195042				k5	K5	FUMA		172	-
GO_CELL_DIVISION_SITE	4			0.0278464	0.199102				k5	K5	FUMA		68	-
GO_ENDOSOMAL_PART	15			0.0292334	0.207537				k5	K5	FUMA		514	-
GO_CELL_CORTEX_PART	7			0.0301641	0.212636				k5	K5	FUMA		176	-
GO_ACTOMYOSIN	4			0.0319572	0.223701				k5	K5	FUMA		71	-
GO_TRANSPORT_VESICLE	12			0.0324576	0.225058				k5	K5	FUMA		387	-
GO_EARLY_ENDOSOME	11			0.033322	0.228461				k5	K5	FUMA		345	-
GO_PLASMA_MEMBRANE_PROTEIN_COMPLEX	16			0.0337831	0.230047				k5	K5	FUMA		570	-
GO_APICAL_JUNCTION_COMPLEX	6			0.0345716	0.233825				k5	K5	FUMA		143	-
GO_OTHER_ORGANISM	4			0.0348849	0.234361				k5	K5	FUMA		73	-
GO_RNA_POLYMERASE_COMPLEX	5			0.0362149	0.239549				k5	K5	FUMA		108	-
GO_GLUTAMATERGIC_SYNAPSE	11			0.0363751	0.239549				k5	K5	FUMA		350	-
GO_PRECATALYTIC_SPLICEOSOME	3			0.0378436	0.247591				k5	K5	FUMA		44	-
GO_CILIARY_PART	13			0.0389479	0.253161				k5	K5	FUMA		443	-
GO_MITOCHONDRIAL_RESPIRATORY_CHAIN_COMPLEX_I	3			0.0423309	0.273376				k5	K5	FUMA		46	-
GO_VESICLE_MEMBRANE	20			0.0433078	0.277892				k5	K5	FUMA		780	-
GO_TRANS_GOLGI_NETWORK	8			0.0438528	0.279597				k5	K5	FUMA		232	-
GO_RECYCLING_ENDOSOME_MEMBRANE	4			0.0445716	0.282381				k5	K5	FUMA		79	-
GO_RNA_POLYMERASE_II_HOLOENZYME	4			0.0463179	0.291599				k5	K5	FUMA		80	-
GO_U2_TYPE_SPLICEOSOMAL_COMPLEX	4			0.0517824	0.323869				k5	K5	FUMA		83	-
GO_CELL_BODY	15			0.0522623	0.323869				k5	K5	FUMA		557	-
GO_APICAL_PART_OF_CELL	11			0.0579934	0.356143				k5	K5	FUMA		379	-
GO_EXTRINSIC_COMPONENT_OF_PLASMA_MEMBRANE	6			0.0584648	0.356849				k5	K5	FUMA		163	-
GO_NUCLEAR_CHROMOSOME_TELOMERIC_REGION	5			0.0591095	0.358597				k5	K5	FUMA		124	-
GO_VESICLE_LUMEN	10			0.0619118	0.3711				k5	K5	FUMA		338	-
GO_KINESIN_COMPLEX	3			0.0627722	0.374017				k5	K5	FUMA		54	-
GO_RESPIRASOME	4			0.0637165	0.376817				k5	K5	FUMA		89	-
GO_AXON_CYTOPLASM	3			0.0655967	0.376817				k5	K5	FUMA		55	-
GO_CLEAVAGE_FURROW	3			0.0655967	0.376817				k5	K5	FUMA		55	-
GO_COPII_COATED_ER_TO_GOLGI_TRANSPORT_VESICLE	4			0.0658341	0.376817				k5	K5	FUMA		90	-
GO_NEURON_TO_NEURON_SYNAPSE	10			0.0658624	0.376817				k5	K5	FUMA		342	-
GO_TIGHT_JUNCTION	5			0.0658738	0.376817				k5	K5	FUMA		128	-
GO_LATERAL_PLASMA_MEMBRANE	3			0.0684787	0.389473				k5	K5	FUMA		56	-
GO_VESICLE_COAT	3			0.0714172	0.393852				k5	K5	FUMA		57	-
GO_STEREOCILIUM_BUNDLE	3			0.0714172	0.393852				k5	K5	FUMA		57	-
GO_CYTOPLASMIC_SIDE_OF_MEMBRANE	6			0.0733644	0.393852				k5	K5	FUMA		173	-
GO_ANCHORED_COMPONENT_OF_PLASMA_MEMBRANE	3			0.0744115	0.393852				k5	K5	FUMA		58	-
GO_ENDOPLASMIC_RETICULUM_LUMEN	9			0.0772707	0.393852				k5	K5	FUMA		307	-
GO_NEURON_PROJECTION_MEMBRANE	3			0.0774606	0.393852				k5	K5	FUMA		59	-
GO_CELL_CELL_JUNCTION	12			0.0779706	0.393852				k5	K5	FUMA		447	-
GO_NUCLEAR_PERIPHERY	5			0.0787045	0.393852				k5	K5	FUMA		135	-
GO_COATED_MEMBRANE	4			0.079294	0.393852				k5	K5	FUMA		96	-
GO_CLATHRIN_COATED_ENDOCYTIC_VESICLE	3			0.0805638	0.393852				k5	K5	FUMA		60	-
GO_MOTILE_CILIUM	6			0.0849692	0.408914				k5	K5	FUMA		180	-
GO_CORNIFIED_ENVELOPE	3			0.0968577	0.447633				k5	K5	FUMA		65	-
GO_MITOCHONDRIAL_MATRIX	12			0.0970394	0.447633				k5	K5	FUMA		465	-
GO_PLASMA_MEMBRANE_RECEPTOR_COMPLEX	6			0.0975264	0.447816				k5	K5	FUMA		187	-
GO_EARLY_ENDOSOME_MEMBRANE	5			0.0991731	0.453298				k5	K5	FUMA		145	-
GO_PROTEIN_KINASE_COMPLEX	4			0.101813	0.460045				k5	K5	FUMA		105	-
GO_DISTAL_AXON	8			0.102893	0.460045				k5	K5	FUMA		280	-
GO_TETHERING_COMPLEX	3			0.103721	0.460045				k5	K5	FUMA		67	-
GO_AXON_PART	10			0.105876	0.460045				k5	K5	FUMA		376	-
GO_COATED_VESICLE	8			0.106014	0.460045				k5	K5	FUMA		282	-
GO_MITOCHONDRIAL_ENVELOPE	17			0.109135	0.460045				k5	K5	FUMA		725	-
GO_INTERMEDIATE_FILAMENT_CYTOSKELETON	7			0.110942	0.460045				k5	K5	FUMA		239	-
GO_RIBONUCLEOPROTEIN_COMPLEX	29			0.117781	0.479263				k5	K5	FUMA		1361	-
GO_INTRINSIC_COMPONENT_OF_ENDOPLASMIC_RETICULUM_MEMBRANE	5			0.122036	0.493124				k5	K5	FUMA		155	-
GO_METHYLTRANSFERASE_COMPLEX	4			0.124009	0.493124				k5	K5	FUMA		113	-
GO_ENDOCYTIC_VESICLE	8			0.125818	0.493124				k5	K5	FUMA		294	-
GO_RESPIRATORY_CHAIN_COMPLEX	3			0.132955	0.512453				k5	K5	FUMA		75	-
GO_TRANSPORT_VESICLE_MEMBRANE	6			0.134003	0.512453				k5	K5	FUMA		205	-
GO_CONDENSED_CHROMOSOME_CENTROMERIC_REGION	4			0.135812	0.512453				k5	K5	FUMA		117	-
GO_SWI_SNF_SUPERFAMILY_TYPE_COMPLEX	3			0.136794	0.512453				k5	K5	FUMA		76	-
GO_CAJAL_BODY	3			0.136794	0.512453				k5	K5	FUMA		76	-
GO_EXOCYTIC_VESICLE	6			0.140637	0.512453				k5	K5	FUMA		208	-
GO_SARCOPLASM	3			0.144582	0.520598				k5	K5	FUMA		78	-
GO_SITE_OF_POLARIZED_GROWTH	5			0.152371	0.542159				k5	K5	FUMA		167	-
GO_CELL_SUBSTRATE_JUNCTION	10			0.155554	0.542159				k5	K5	FUMA		409	-
GO_INCLUSION_BODY	3			0.156527	0.542159				k5	K5	FUMA		81	-
GO_FICOLIN_1_RICH_GRANULE	4			0.157498	0.543641				k5	K5	FUMA		124	-
GO_LEADING_EDGE_MEMBRANE	5			0.160407	0.548588				k5	K5	FUMA		170	-
GO_SCHAFFER_COLLATERAL__CA1_SYNAPSE	3			0.160576	0.548588				k5	K5	FUMA		82	-
GO_NEURON_PROJECTION_CYTOPLASM	3			0.160576	0.548588				k5	K5	FUMA		82	-
GO_INNER_MITOCHONDRIAL_MEMBRANE_PROTEIN_COMPLEX	4			0.163918	0.558101				k5	K5	FUMA		126	-
GO_PERIKARYON	4			0.167162	0.567219				k5	K5	FUMA		127	-
GO_MITOCHONDRIAL_MEMBRANE_PART	6			0.171058	0.568055				k5	K5	FUMA		221	-
GO_GOLGI_ASSOCIATED_VESICLE	5			0.171381	0.568055				k5	K5	FUMA		174	-
GO_NUCLEAR_CHROMATIN	9			0.173151	0.572026				k5	K5	FUMA		369	-
GO_SPLICEOSOMAL_COMPLEX	5			0.176975	0.579251				k5	K5	FUMA		176	-
GO_HISTONE_METHYLTRANSFERASE_COMPLEX	3			0.177074	0.579251				k5	K5	FUMA		86	-
GO_CATALYTIC_STEP_2_SPLICEOSOME	3			0.18127	0.587587				k5	K5	FUMA		87	-
GO_PEPTIDASE_COMPLEX	3			0.185492	0.587587				k5	K5	FUMA		88	-
GO_ORGANELLE_ENVELOPE_LUMEN	3			0.185492	0.587587				k5	K5	FUMA		88	-
GO_MICROTUBULE_ORGANIZING_CENTER_PART	5			0.188365	0.59373				k5	K5	FUMA		180	-
GO_SYNAPTIC_MEMBRANE	10			0.188617	0.59373				k5	K5	FUMA		428	-
GO_INTRINSIC_COMPONENT_OF_ORGANELLE_MEMBRANE	9			0.190347	0.597296				k5	K5	FUMA		378	-
GO_CENTRIOLE	4			0.193898	0.603061				k5	K5	FUMA		135	-
GO_AZUROPHIL_GRANULE_LUMEN	3			0.194013	0.603061				k5	K5	FUMA		90	-
GO_PLATELET_ALPHA_GRANULE	3			0.194013	0.603061				k5	K5	FUMA		90	-
GO_PRESYNAPSE	11			0.196693	0.603061				k5	K5	FUMA		484	-
GO_RUFFLE_MEMBRANE	3			0.202628	0.614638				k5	K5	FUMA		92	-
GO_CHROMATIN	12			0.232874	0.673719				k5	K5	FUMA		557	-
GO_CLUSTER_OF_ACTIN_BASED_CELL_PROJECTIONS	4			0.239819	0.678134				k5	K5	FUMA		148	-
GO_POSTSYNAPTIC_SPECIALIZATION_MEMBRANE	3			0.242369	0.683412				k5	K5	FUMA		101	-
GO_COLLAGEN_CONTAINING_EXTRACELLULAR_MATRIX	9			0.245953	0.690001				k5	K5	FUMA		405	-
GO_ATPASE_COMPLEX	3			0.246865	0.690001				k5	K5	FUMA		102	-
GO_MITOCHONDRIAL_PROTEIN_COMPLEX	6			0.25838	0.708599				k5	K5	FUMA		254	-
GO_AZUROPHIL_GRANULE	4			0.261807	0.711047				k5	K5	FUMA		154	-
GO_OXIDOREDUCTASE_COMPLEX	3			0.264968	0.712992				k5	K5	FUMA		106	-
GO_CULLIN_RING_UBIQUITIN_LIGASE_COMPLEX	4			0.269222	0.722497				k5	K5	FUMA		156	-
GO_NUCLEAR_MATRIX	3			0.278648	0.734018				k5	K5	FUMA		109	-
GO_GOLGI_ASSOCIATED_VESICLE_MEMBRANE	3			0.278648	0.734018				k5	K5	FUMA		109	-
GO_PLASMA_MEMBRANE_RAFT	3			0.278648	0.734018				k5	K5	FUMA		109	-
GO_POSTSYNAPTIC_MEMBRANE	7			0.298296	0.758716				k5	K5	FUMA		321	-
GO_CILIARY_BASAL_BODY	3			0.329207	0.807687				k5	K5	FUMA		120	-
GO_INTRINSIC_COMPONENT_OF_POSTSYNAPTIC_MEMBRANE	3			0.338417	0.816278				k5	K5	FUMA		122	-
GO_CONTRACTILE_FIBER	5			0.339748	0.817518				k5	K5	FUMA		228	-
GO_COATED_VESICLE_MEMBRANE	4			0.341003	0.818572				k5	K5	FUMA		175	-
GO_ENDOPLASMIC_RETICULUM_GOLGI_INTERMEDIATE_COMPARTMENT	3			0.343019	0.821441				k5	K5	FUMA		123	-
GO_CELL_PROJECTION_MEMBRANE	7			0.352187	0.839447				k5	K5	FUMA		341	-
GO_LATE_ENDOSOME_MEMBRANE	3			0.352216	0.839447				k5	K5	FUMA		125	-
GO_PHAGOCYTIC_VESICLE	3			0.361396	0.853202				k5	K5	FUMA		127	-
GO_CLATHRIN_COATED_VESICLE	4			0.375336	0.866603				k5	K5	FUMA		184	-
GO_SECRETORY_GRANULE_MEMBRANE	6			0.384623	0.875853				k5	K5	FUMA		297	-
GO_EXTRACELLULAR_MATRIX	10			0.384991	0.875853				k5	K5	FUMA		522	-
GO_LATE_ENDOSOME	5			0.389662	0.880477				k5	K5	FUMA		243	-
GO_CYTOSOLIC_PART	5			0.399637	0.894937				k5	K5	FUMA		246	-
GO_NEURON_PROJECTION_TERMINUS	3			0.406913	0.907171				k5	K5	FUMA		137	-
GO_PROTEIN_DNA_COMPLEX	4			0.435825	0.953105				k5	K5	FUMA		200	-
GO_OUTER_MEMBRANE	4			0.454419	0.980331				k5	K5	FUMA		205	-
GO_PERIKARYON	6			0.00156044	0.050736				k6	K6	FUMA		126	-
GO_CATION_CHANNEL_COMPLEX	8			0.00156171	0.050736				k6	K6	FUMA		220	-
GO_MITOCHONDRIAL_MEMBRANE_PART	8			0.00160687	0.050736				k6	K6	FUMA		221	-
GO_CELL_CELL_JUNCTION	12			0.00162193	0.050736				k6	K6	FUMA		445	-
GO_CATALYTIC_COMPLEX	25			0.00173994	0.0527782				k6	K6	FUMA		1340	-
GO_RESPIRASOME	5			0.00186092	0.0547876				k6	K6	FUMA		89	-
GO_NEUROTRANSMITTER_RECEPTOR_COMPLEX	4			0.00194944	0.0557539				k6	K6	FUMA		54	-
GO_RECEPTOR_COMPLEX	11			0.00203062	0.0561276				k6	K6	FUMA		397	-
GO_SYNAPSE_PART	19			0.00225772	0.0561276				k6	K6	FUMA		929	-
GO_MITOCHONDRIAL_MATRIX	12			0.00228889	0.0561276				k6	K6	FUMA		464	-
GO_AMPA_GLUTAMATE_RECEPTOR_COMPLEX	3			0.00229274	0.0561276				k6	K6	FUMA		27	-
GO_ENDOSOME	18			0.00237273	0.0561276				k6	K6	FUMA		863	-
GO_NEURON_PROJECTION	24			0.00239986	0.0561276				k6	K6	FUMA		1298	-
GO_MICROTUBULE	11			0.00250604	0.0561276				k6	K6	FUMA		408	-
GO_INTRINSIC_COMPONENT_OF_PLASMA_MEMBRANE	29			0.00253261	0.0561276				k6	K6	FUMA		1685	-
GO_APICAL_JUNCTION_COMPLEX	6			0.00294769	0.0608518				k6	K6	FUMA		143	-
GO_POSTSYNAPSE	14			0.00296619	0.0608518				k6	K6	FUMA		608	-
GO_NUCLEAR_MEMBRANE	9			0.00301303	0.0608518				k6	K6	FUMA		300	-
GO_INTRINSIC_COMPONENT_OF_ORGANELLE_MEMBRANE	10			0.00307945	0.0608518				k6	K6	FUMA		359	-
GO_SOMATODENDRITIC_COMPARTMENT	17			0.00310034	0.0608518				k6	K6	FUMA		815	-
GO_POSTSYNAPTIC_SPECIALIZATION_MEMBRANE	5			0.0032293	0.062164				k6	K6	FUMA		101	-
GO_GOLGI_STACK	6			0.00337739	0.0637881				k6	K6	FUMA		147	-
GO_SYNAPTIC_MEMBRANE	11			0.00353666	0.0655593				k6	K6	FUMA		427	-
GO_VESICLE_MEMBRANE	16			0.00376121	0.0684541				k6	K6	FUMA		761	-
GO_OXIDOREDUCTASE_COMPLEX	5			0.00397158	0.0706203				k6	K6	FUMA		106	-
GO_CALCIUM_CHANNEL_COMPLEX	4			0.00405335	0.0706203				k6	K6	FUMA		66	-
GO_COATED_VESICLE	8			0.00497081	0.0843353				k6	K6	FUMA		266	-
GO_TERTIARY_GRANULE	6			0.00573874	0.0956478				k6	K6	FUMA		164	-
GO_POSTSYNAPTIC_DENSITY_MEMBRANE	4			0.00638295	0.101418				k6	K6	FUMA		75	-
GO_INTRINSIC_COMPONENT_OF_POSTSYNAPTIC_MEMBRANE	5			0.0069222	0.106602				k6	K6	FUMA		121	-
GO_FICOLIN_1_RICH_GRANULE	5			0.0069222	0.106602				k6	K6	FUMA		121	-
GO_HETEROCHROMATIN	4			0.00732205	0.111051				k6	K6	FUMA		78	-
GO_GLUTAMATERGIC_SYNAPSE	9			0.00778719	0.11492				k6	K6	FUMA		348	-
GO_NUCLEAR_REPLICATION_FORK	3			0.00807678	0.11492				k6	K6	FUMA		42	-
GO_ANCHORING_JUNCTION	12			0.00816347	0.11492				k6	K6	FUMA		546	-
GO_SECRETORY_VESICLE	18			0.00826596	0.11492				k6	K6	FUMA		976	-
GO_PLASMA_MEMBRANE_PROTEIN_COMPLEX	12			0.00850334	0.116376				k6	K6	FUMA		549	-
GO_VOLTAGE_GATED_CALCIUM_CHANNEL_COMPLEX	3			0.00862046	0.116376				k6	K6	FUMA		43	-
GO_TIGHT_JUNCTION	5			0.0087195	0.116376				k6	K6	FUMA		128	-
GO_INTRINSIC_COMPONENT_OF_MITOCHONDRIAL_INNER_MEMBRANE	3			0.00918511	0.120172				k6	K6	FUMA		44	-
GO_MITOCHONDRIAL_RESPIRATORY_CHAIN_COMPLEX_I	3			0.010378	0.133184				k6	K6	FUMA		46	-
GO_CYTOSKELETAL_PART	26			0.0106708	0.135209				k6	K6	FUMA		1630	-
GO_NEURON_PROJECTION_TERMINUS	5			0.0114731	0.143557				k6	K6	FUMA		137	-
GO_MICROTUBULE_ORGANIZING_CENTER	14			0.0117861	0.145653				k6	K6	FUMA		716	-
GO_AUTOPHAGOSOME	4			0.011976	0.146195				k6	K6	FUMA		90	-
GO_CHLORIDE_CHANNEL_COMPLEX	3			0.0123282	0.148681				k6	K6	FUMA		49	-
GO_APICAL_PART_OF_CELL	9			0.012661	0.150877				k6	K6	FUMA		377	-
GO_GOLGI_CISTERNA_MEMBRANE	4			0.0128995	0.151911				k6	K6	FUMA		92	-
GO_TERTIARY_GRANULE_LUMEN	3			0.0168186	0.191312				k6	K6	FUMA		55	-
GO_CONDENSED_NUCLEAR_CHROMOSOME	4			0.0170424	0.191679				k6	K6	FUMA		100	-
GO_WHOLE_MEMBRANE	25			0.0174827	0.193539				k6	K6	FUMA		1619	-
GO_LATERAL_PLASMA_MEMBRANE	3			0.0176444	0.193539				k6	K6	FUMA		56	-
GO_GOLGI_ASSOCIATED_VESICLE	5			0.0200657	0.215089				k6	K6	FUMA		158	-
GO_PERINUCLEAR_REGION_OF_CYTOPLASM	13			0.0201982	0.215089				k6	K6	FUMA		693	-
GO_DISTAL_AXON	7			0.0211174	0.219582				k6	K6	FUMA		280	-
GO_NUCLEAR_MATRIX	4			0.0212782	0.219582				k6	K6	FUMA		107	-
GO_SM_LIKE_PROTEIN_FAMILY_COMPLEX	4			0.0212782	0.219582				k6	K6	FUMA		107	-
GO_PRESYNAPSE	10			0.021729	0.221947				k6	K6	FUMA		483	-
GO_FICOLIN_1_RICH_GRANULE_MEMBRANE	3			0.0221077	0.223534				k6	K6	FUMA		61	-
GO_CELL_CELL_ADHERENS_JUNCTION	4			0.0225963	0.225056				k6	K6	FUMA		109	-
GO_SUPRAMOLECULAR_COMPLEX	16			0.0227262	0.225056				k6	K6	FUMA		933	-
GO_TRANS_GOLGI_NETWORK	6			0.0231745	0.22522				k6	K6	FUMA		223	-
GO_ACTIN_CYTOSKELETON	10			0.0234068	0.225291				k6	K6	FUMA		489	-
GO_CONDENSED_CHROMOSOME	6			0.0240784	0.22865				k6	K6	FUMA		225	-
GO_INTRINSIC_COMPONENT_OF_SYNAPTIC_MEMBRANE	5			0.0242127	0.22865				k6	K6	FUMA		166	-
GO_EXTRINSIC_COMPONENT_OF_MEMBRANE	7			0.0245574	0.229562				k6	K6	FUMA		289	-
GO_CENTROSOME	10			0.0257871	0.236815				k6	K6	FUMA		497	-
GO_CELL_PROJECTION_PART	22			0.026484	0.241004				k6	K6	FUMA		1434	-
GO_CLATHRIN_COATED_PIT	3			0.0271292	0.244652				k6	K6	FUMA		66	-
GO_SPLICEOSOMAL_COMPLEX	5			0.0282634	0.251219				k6	K6	FUMA		173	-
GO_CONDENSED_CHROMOSOME_CENTROMERIC_REGION	4			0.0283594	0.251219				k6	K6	FUMA		117	-
GO_REPLICATION_FORK	3			0.0292937	0.257219				k6	K6	FUMA		68	-
GO_CHROMOSOME	17			0.0322385	0.278196				k6	K6	FUMA		1055	-
GO_SECRETORY_GRANULE	14			0.0339508	0.290468				k6	K6	FUMA		824	-
GO_APICAL_PLASMA_MEMBRANE	7			0.0345389	0.291537				k6	K6	FUMA		311	-
GO_NUCLEAR_CHROMOSOME	11			0.0347073	0.291537				k6	K6	FUMA		597	-
GO_INTRINSIC_COMPONENT_OF_MITOCHONDRIAL_MEMBRANE	3			0.0350919	0.291537				k6	K6	FUMA		73	-
GO_NUCLEAR_SPECK	8			0.0352408	0.291537				k6	K6	FUMA		381	-
GO_TRANSFERASE_COMPLEX_TRANSFERRING_PHOSPHORUS_CONTAINING_GROUPS	6			0.0368025	0.30069				k6	K6	FUMA		249	-
GO_NUCLEAR_ENVELOPE	9			0.0379031	0.305976				k6	K6	FUMA		458	-
GO_INTRINSIC_COMPONENT_OF_POSTSYNAPTIC_SPECIALIZATION_MEMBRANE	3			0.0401242	0.321315				k6	K6	FUMA		77	-
GO_CENTRIOLE	4			0.0413244	0.326495				k6	K6	FUMA		132	-
GO_CHROMOSOME_CENTROMERIC_REGION	5			0.0421021	0.328157				k6	K6	FUMA		193	-
GO_NUCLEAR_PERIPHERY	4			0.0422899	0.328157				k6	K6	FUMA		133	-
GO_SARCOLEMMA	4			0.0442591	0.335631				k6	K6	FUMA		135	-
GO_POLYMERIC_CYTOSKELETAL_FIBER	12			0.0459397	0.343608				k6	K6	FUMA		703	-
GO_SERINE_THREONINE_PROTEIN_KINASE_COMPLEX	3			0.0497549	0.353224				k6	K6	FUMA		84	-
GO_ACTIN_BASED_CELL_PROJECTION	5			0.0511868	0.358502				k6	K6	FUMA		204	-
GO_ROUGH_ENDOPLASMIC_RETICULUM	3			0.0512146	0.358502				k6	K6	FUMA		85	-
GO_NEURON_TO_NEURON_SYNAPSE	7			0.0526856	0.366238				k6	K6	FUMA		342	-
GO_ENDOSOMAL_PART	9			0.0560119	0.370618				k6	K6	FUMA		494	-
GO_CLUSTER_OF_ACTIN_BASED_CELL_PROJECTIONS	4			0.0571342	0.370618				k6	K6	FUMA		147	-
GO_MICROTUBULE_ASSOCIATED_COMPLEX	4			0.0594555	0.381506				k6	K6	FUMA		149	-
GO_LYSOSOMAL_LUMEN	3			0.0620023	0.395314				k6	K6	FUMA		92	-
GO_DENDRITIC_TREE	10			0.0647858	0.401779				k6	K6	FUMA		586	-
GO_CELL_SURFACE	13			0.0681503	0.407062				k6	K6	FUMA		832	-
GO_CILIUM	10			0.0683181	0.407062				k6	K6	FUMA		592	-
GO_COATED_VESICLE_MEMBRANE	4			0.0717996	0.423756				k6	K6	FUMA		159	-
GO_NUCLEAR_BODY	12			0.0719665	0.423756				k6	K6	FUMA		758	-
GO_MITOTIC_SPINDLE	3			0.0737517	0.431728				k6	K6	FUMA		99	-
GO_PRESYNAPTIC_MEMBRANE	4			0.0744138	0.433071				k6	K6	FUMA		161	-
GO_TRANSFERASE_COMPLEX	12			0.0769809	0.435891				k6	K6	FUMA		767	-
GO_EXTRINSIC_COMPONENT_OF_PLASMA_MEMBRANE	4			0.0770757	0.435891				k6	K6	FUMA		163	-
GO_AXON_PART	7			0.0784234	0.44002				k6	K6	FUMA		376	-
GO_PROTEIN_KINASE_COMPLEX	3			0.0808768	0.44002				k6	K6	FUMA		103	-
GO_ENDOPLASMIC_RETICULUM_LUMEN	6			0.0819488	0.44002				k6	K6	FUMA		306	-
GO_VACUOLAR_LUMEN	4			0.0825408	0.44002				k6	K6	FUMA		167	-
GO_SYNAPTIC_VESICLE_MEMBRANE	3			0.0864085	0.4413				k6	K6	FUMA		106	-
GO_MIDBODY	4			0.0896326	0.454676				k6	K6	FUMA		172	-
GO_CYTOPLASMIC_SIDE_OF_MEMBRANE	4			0.0910851	0.454676				k6	K6	FUMA		173	-
GO_CLATHRIN_COATED_VESICLE	4			0.0940239	0.454676				k6	K6	FUMA		175	-
GO_MICROTUBULE_ORGANIZING_CENTER_PART	4			0.0955099	0.457676				k6	K6	FUMA		176	-
GO_RIBOSOME	5			0.0955588	0.457676				k6	K6	FUMA		246	-
GO_CILIARY_PLASM	3			0.101908	0.475916				k6	K6	FUMA		114	-
GO_COLLAGEN_CONTAINING_EXTRACELLULAR_MATRIX	7			0.103274	0.476391				k6	K6	FUMA		403	-
GO_PHAGOCYTIC_VESICLE	3			0.110043	0.495915				k6	K6	FUMA		118	-
GO_LAMELLIPODIUM	4			0.110967	0.495915				k6	K6	FUMA		186	-
GO_SPINDLE	6			0.111965	0.495915				k6	K6	FUMA		334	-
GO_PLASMA_MEMBRANE_RECEPTOR_COMPLEX	4			0.112571	0.496404				k6	K6	FUMA		187	-
GO_VESICLE_LUMEN	6			0.113128	0.496674				k6	K6	FUMA		335	-
GO_RIBOSOMAL_SUBUNIT	4			0.114185	0.499124				k6	K6	FUMA		188	-
GO_TRANSPORT_VESICLE_MEMBRANE	4			0.11581	0.504023				k6	K6	FUMA		189	-
GO_NUCLEOPLASM_PART	15			0.127232	0.52852				k6	K6	FUMA		1102	-
GO_CHROMOSOMAL_REGION	6			0.127567	0.52852				k6	K6	FUMA		347	-
GO_AXON	9			0.134922	0.541375				k6	K6	FUMA		597	-
GO_ENDOCYTIC_VESICLE	5			0.136124	0.541375				k6	K6	FUMA		276	-
GO_EXTRACELLULAR_MATRIX	8			0.141072	0.553775				k6	K6	FUMA		520	-
GO_KINETOCHORE	3			0.142598	0.557161				k6	K6	FUMA		133	-
GO_EXOCYTIC_VESICLE	4			0.148504	0.56522				k6	K6	FUMA		208	-
GO_SECRETORY_GRANULE_MEMBRANE	5			0.165163	0.610066				k6	K6	FUMA		295	-
GO_ENDOCYTIC_VESICLE_MEMBRANE	3			0.168244	0.619164				k6	K6	FUMA		144	-
GO_VACUOLE	10			0.193047	0.678034				k6	K6	FUMA		740	-
GO_NEURON_SPINE	3			0.202603	0.695111				k6	K6	FUMA		158	-
GO_SPINDLE_POLE	3			0.202603	0.695111				k6	K6	FUMA		158	-
GO_SPECIFIC_GRANULE	3			0.205118	0.699507				k6	K6	FUMA		159	-
GO_LATE_ENDOSOME	4			0.206169	0.699507				k6	K6	FUMA		238	-
GO_CELL_SUBSTRATE_JUNCTION	6			0.206847	0.699507				k6	K6	FUMA		404	-
GO_CYTOSOLIC_PART	4			0.218412	0.721553				k6	K6	FUMA		244	-
GO_SITE_OF_POLARIZED_GROWTH	3			0.225485	0.741711				k6	K6	FUMA		167	-
GO_EARLY_ENDOSOME	5			0.236692	0.747202				k6	K6	FUMA		337	-
GO_NUCLEOLUS	16			0.238766	0.747202				k6	K6	FUMA		1334	-
GO_CELL_PROJECTION_MEMBRANE	5			0.240301	0.747202				k6	K6	FUMA		339	-
GO_RIBONUCLEOPROTEIN_COMPLEX	16			0.254083	0.777788				k6	K6	FUMA		1351	-
GO_TRANSCRIPTION_FACTOR_COMPLEX	5			0.26225	0.795491				k6	K6	FUMA		351	-
GO_UBIQUITIN_LIGASE_COMPLEX	4			0.292991	0.867704				k6	K6	FUMA		279	-
GO_PLASMA_MEMBRANE_BOUNDED_CELL_PROJECTION_CYTOPLASM	3			0.30178	0.885928				k6	K6	FUMA		196	-
GO_CHROMATIN	7			0.3018	0.885928				k6	K6	FUMA		554	-
GO_PROTEIN_DNA_COMPLEX	3			0.309791	0.904085				k6	K6	FUMA		199	-
GO_OUTER_MEMBRANE	3			0.32583	0.942648				k6	K6	FUMA		205	-
GO_CELL_LEADING_EDGE	5			0.345782	0.975008				k6	K6	FUMA		395	-
GO_ENDOSOME	15			0.0014136	0.0544235				k7	K7	FUMA		863	-
GO_CELL_CORTEX_PART	6			0.00163502	0.0606168				k7	K7	FUMA		175	-
GO_SECRETORY_GRANULE	14			0.00248453	0.0857592				k7	K7	FUMA		824	-
GO_ENDOSOMAL_PART	10			0.00301166	0.0972475				k7	K7	FUMA		494	-
GO_CYTOSKELETAL_PART	22			0.00315335	0.0986406				k7	K7	FUMA		1630	-
GO_DENDRITIC_TREE	11			0.00337477	0.102368				k7	K7	FUMA		586	-
GO_ORGANELLE_INNER_MEMBRANE	10			0.0039791	0.113992				k7	K7	FUMA		514	-
GO_MULTIVESICULAR_BODY	3			0.00429765	0.113992				k7	K7	FUMA		46	-
GO_BASOLATERAL_PLASMA_MEMBRANE	6			0.00432571	0.113992				k7	K7	FUMA		213	-
GO_SECRETORY_VESICLE	15			0.00449183	0.11529				k7	K7	FUMA		976	-
GO_MITOTIC_SPINDLE	4			0.00553278	0.125755				k7	K7	FUMA		99	-
GO_NEURON_PROJECTION	18			0.00560203	0.125755				k7	K7	FUMA		1298	-
GO_CELL_LEADING_EDGE	8			0.00762783	0.162457				k7	K7	FUMA		395	-
GO_LAMELLIPODIUM	5			0.010832	0.217634				k7	K7	FUMA		186	-
GO_AXON	10			0.0108708	0.217634				k7	K7	FUMA		597	-
GO_PERINUCLEAR_REGION_OF_CYTOPLASM	11			0.0112635	0.221073				k7	K7	FUMA		693	-
GO_POLYMERIC_CYTOSKELETAL_FIBER	11			0.0124207	0.234587				k7	K7	FUMA		703	-
GO_POLYSOME	3			0.0126593	0.234666				k7	K7	FUMA		68	-
GO_TIGHT_JUNCTION	4			0.0133793	0.243503				k7	K7	FUMA		128	-
GO_CELL_CELL_CONTACT_ZONE	3			0.0136854	0.244626				k7	K7	FUMA		70	-
GO_MEMBRANE_PROTEIN_COMPLEX	15			0.0154512	0.266532				k7	K7	FUMA		1127	-
GO_APICAL_JUNCTION_COMPLEX	4			0.0193051	0.312877				k7	K7	FUMA		143	-
GO_SECRETORY_GRANULE_MEMBRANE	6			0.019379	0.312877				k7	K7	FUMA		295	-
GO_NUCLEAR_BODY	11			0.0204753	0.32533				k7	K7	FUMA		758	-
GO_MICROTUBULE_ASSOCIATED_COMPLEX	4			0.0220639	0.33509				k7	K7	FUMA		149	-
GO_TRANSFERASE_COMPLEX	11			0.0220939	0.33509				k7	K7	FUMA		767	-
GO_PRESYNAPSE	8			0.0228998	0.338328				k7	K7	FUMA		483	-
GO_ENDOPLASMIC_RETICULUM	21			0.0247291	0.35322				k7	K7	FUMA		1857	-
GO_CULLIN_RING_UBIQUITIN_LIGASE_COMPLEX	4			0.0255723	0.35322				k7	K7	FUMA		156	-
GO_AZUROPHIL_GRANULE_LUMEN	3			0.0257498	0.35322				k7	K7	FUMA		89	-
GO_NEURON_SPINE	4			0.0266328	0.35322				k7	K7	FUMA		158	-
GO_POSTSYNAPTIC_MEMBRANE	6			0.0274631	0.35322				k7	K7	FUMA		320	-
GO_MITOCHONDRION	18			0.027519	0.35322				k7	K7	FUMA		1541	-
GO_INTERMEDIATE_FILAMENT_CYTOSKELETON	5			0.0285117	0.35322				k7	K7	FUMA		239	-
GO_PROTEIN_ACETYLTRANSFERASE_COMPLEX	3			0.0288272	0.35322				k7	K7	FUMA		93	-
GO_RECYCLING_ENDOSOME	4			0.029398	0.35322				k7	K7	FUMA		163	-
GO_MITOCHONDRIAL_PART	13			0.0308611	0.35322				k7	K7	FUMA		1017	-
GO_INTRINSIC_COMPONENT_OF_PLASMA_MEMBRANE	19			0.0326072	0.35322				k7	K7	FUMA		1685	-
GO_VESICLE_LUMEN	6			0.0332494	0.35322				k7	K7	FUMA		335	-
GO_FILOPODIUM	3			0.0337919	0.35322				k7	K7	FUMA		99	-
GO_SYNAPTIC_MEMBRANE	7			0.0338009	0.35322				k7	K7	FUMA		427	-
GO_CELL_PROJECTION_MEMBRANE	6			0.0349162	0.35322				k7	K7	FUMA		339	-
GO_CYTOPLASMIC_SIDE_OF_MEMBRANE	4			0.0354217	0.35322				k7	K7	FUMA		173	-
GO_SUPRAMOLECULAR_COMPLEX	12			0.035743	0.35322				k7	K7	FUMA		933	-
GO_SIDE_OF_MEMBRANE	8			0.0359924	0.35322				k7	K7	FUMA		528	-
GO_NUCLEOLAR_PART	4			0.0373579	0.361267				k7	K7	FUMA		176	-
GO_GLUTAMATERGIC_SYNAPSE	6			0.0388609	0.364676				k7	K7	FUMA		348	-
GO_CILIARY_PART	7			0.0399216	0.364676				k7	K7	FUMA		443	-
GO_CELL_BODY	8			0.0451028	0.389206				k7	K7	FUMA		553	-
GO_VESICLE_MEMBRANE	10			0.0466343	0.395602				k7	K7	FUMA		761	-
GO_CHROMOSOME_CENTROMERIC_REGION	4			0.0494597	0.40179				k7	K7	FUMA		193	-
GO_UBIQUITIN_LIGASE_COMPLEX	5			0.0497722	0.40179				k7	K7	FUMA		279	-
GO_AXON_PART	6			0.0528975	0.423604				k7	K7	FUMA		376	-
GO_APICAL_PART_OF_CELL	6			0.0534491	0.424623				k7	K7	FUMA		377	-
GO_EXTRINSIC_COMPONENT_OF_MEMBRANE	5			0.0562283	0.428881				k7	K7	FUMA		289	-
GO_INNER_MITOCHONDRIAL_MEMBRANE_PROTEIN_COMPLEX	3			0.0611456	0.438599				k7	K7	FUMA		126	-
GO_ACTIN_CYTOSKELETON	7			0.0613846	0.438599				k7	K7	FUMA		489	-
GO_RIBONUCLEOPROTEIN_GRANULE	4			0.0697832	0.465687				k7	K7	FUMA		217	-
GO_APICAL_PLASMA_MEMBRANE	5			0.0720497	0.472161				k7	K7	FUMA		311	-
GO_INTRINSIC_COMPONENT_OF_ENDOPLASMIC_RETICULUM_MEMBRANE	3			0.073242	0.472161				k7	K7	FUMA		136	-
GO_MITOCHONDRIAL_MEMBRANE_PART	4			0.0735307	0.472161				k7	K7	FUMA		221	-
GO_MITOCHONDRIAL_ENVELOPE	9			0.0746779	0.472161				k7	K7	FUMA		723	-
GO_CHROMOSOME	12			0.0752714	0.472161				k7	K7	FUMA		1055	-
GO_GOLGI_APPARATUS	16			0.0785035	0.485074				k7	K7	FUMA		1524	-
GO_VACUOLAR_PART	7			0.0874713	0.512475				k7	K7	FUMA		533	-
GO_SPINDLE	5			0.0909316	0.517091				k7	K7	FUMA		334	-
GO_AZUROPHIL_GRANULE	3			0.0945962	0.517091				k7	K7	FUMA		152	-
GO_PLASMA_MEMBRANE_PROTEIN_COMPLEX	7			0.0983085	0.525964				k7	K7	FUMA		549	-
GO_RIBOSOME	4			0.0991753	0.525964				k7	K7	FUMA		246	-
GO_CHROMATIN	7			0.101841	0.525964				k7	K7	FUMA		554	-
GO_CHROMOSOMAL_REGION	5			0.102629	0.526828				k7	K7	FUMA		347	-
GO_SPECIFIC_GRANULE	3			0.104654	0.534481				k7	K7	FUMA		159	-
GO_PRESYNAPTIC_MEMBRANE	3			0.107602	0.537217				k7	K7	FUMA		161	-
GO_MITOCHONDRIAL_MATRIX	6			0.114747	0.561317				k7	K7	FUMA		464	-
GO_SITE_OF_POLARIZED_GROWTH	3			0.116637	0.561317				k7	K7	FUMA		167	-
GO_VACUOLAR_LUMEN	3			0.116637	0.561317				k7	K7	FUMA		167	-
GO_LEADING_EDGE_MEMBRANE	3			0.119711	0.571731				k7	K7	FUMA		169	-
GO_ENVELOPE	12			0.125907	0.590211				k7	K7	FUMA		1160	-
GO_CLATHRIN_COATED_VESICLE	3			0.129107	0.598316				k7	K7	FUMA		175	-
GO_CILIUM	7			0.130888	0.5996				k7	K7	FUMA		592	-
GO_NUCLEAR_SPECK	5			0.136505	0.602735				k7	K7	FUMA		381	-
GO_VACUOLAR_MEMBRANE	5			0.136505	0.602735				k7	K7	FUMA		381	-
GO_DISTAL_AXON	4			0.139695	0.602735				k7	K7	FUMA		280	-
GO_CELL_SURFACE	9			0.140642	0.604219				k7	K7	FUMA		832	-
GO_PLASMA_MEMBRANE_RECEPTOR_COMPLEX	3			0.148641	0.624582				k7	K7	FUMA		187	-
GO_ENDOPLASMIC_RETICULUM_PART	13			0.148796	0.624582				k7	K7	FUMA		1320	-
GO_RECEPTOR_COMPLEX	5			0.153966	0.642168				k7	K7	FUMA		397	-
GO_VACUOLE	8			0.158949	0.655095				k7	K7	FUMA		740	-
GO_PLASMA_MEMBRANE_BOUNDED_CELL_PROJECTION_CYTOPLASM	3			0.163875	0.662055				k7	K7	FUMA		196	-
GO_MICROTUBULE	5			0.166484	0.669278				k7	K7	FUMA		408	-
GO_RIBONUCLEOPROTEIN_COMPLEX	13			0.167394	0.669932				k7	K7	FUMA		1351	-
GO_ACTIN_BASED_CELL_PROJECTION	3			0.177789	0.684489				k7	K7	FUMA		204	-
GO_MEMBRANE_REGION	4			0.195685	0.720149				k7	K7	FUMA		321	-
GO_MICROTUBULE_CYTOSKELETON	11			0.206021	0.744503				k7	K7	FUMA		1161	-
GO_CONDENSED_CHROMOSOME	3			0.215702	0.760272				k7	K7	FUMA		225	-
GO_EARLY_ENDOSOME	4			0.219185	0.769839				k7	K7	FUMA		337	-
GO_NUCLEAR_OUTER_MEMBRANE_ENDOPLASMIC_RETICULUM_MEMBRANE_NETWORK	10			0.221729	0.773348				k7	K7	FUMA		1057	-
GO_GOLGI_APPARATUS_PART	9			0.231945	0.803381				k7	K7	FUMA		945	-
GO_EXTERNAL_SIDE_OF_PLASMA_MEMBRANE	4			0.240334	0.824624				k7	K7	FUMA		351	-
GO_TRANSCRIPTION_FACTOR_COMPLEX	4			0.240334	0.824624				k7	K7	FUMA		351	-
GO_CYTOSOLIC_PART	3			0.251312	0.844172				k7	K7	FUMA		244	-
GO_ORGANELLE_SUBCOMPARTMENT	4			0.263489	0.858867				k7	K7	FUMA		366	-
GO_MITOCHONDRIAL_PROTEIN_COMPLEX	3			0.268478	0.869731				k7	K7	FUMA		253	-
GO_COATED_VESICLE	3			0.293493	0.932657				k7	K7	FUMA		266	-
GO_EXTRACELLULAR_MATRIX	5			0.311294	0.960597				k7	K7	FUMA		520	-
GO_ENDOCYTIC_VESICLE	3			0.312842	0.960597				k7	K7	FUMA		276	-
GO_U2_TYPE_SPLICEOSOMAL_COMPLEX	5			0.00649068	0.0519774				k8	K8	FUMA		82	-
GO_TRANSCRIPTIONAL_REPRESSOR_COMPLEX	5			0.00649068	0.0519774				k8	K8	FUMA		82	-
GO_ENDOCYTIC_VESICLE	10			0.00677579	0.0538299				k8	K8	FUMA		276	-
GO_KINESIN_COMPLEX	4			0.00743531	0.0579081				k8	K8	FUMA		54	-
GO_DISTAL_AXON	10			0.00746268	0.0579081				k8	K8	FUMA		280	-
GO_CHROMOSOME_TELOMERIC_REGION	7			0.0081505	0.0625974				k8	K8	FUMA		159	-
GO_PROTEIN_DNA_COMPLEX	8			0.00819207	0.0625974				k8	K8	FUMA		199	-
GO_NUCLEAR_SPECK	12			0.00934622	0.0698176				k8	K8	FUMA		381	-
GO_PERIKARYON	6			0.00968838	0.0718376				k8	K8	FUMA		126	-
GO_INTRINSIC_COMPONENT_OF_SYNAPTIC_MEMBRANE	7			0.0101894	0.0749966				k8	K8	FUMA		166	-
GO_VACUOLAR_PART	15			0.0105627	0.0771772				k8	K8	FUMA		533	-
GO_VACUOLE	19			0.0109851	0.079682				k8	K8	FUMA		740	-
GO_LEADING_EDGE_MEMBRANE	7			0.011168	0.0804258				k8	K8	FUMA		169	-
GO_DENDRITE_CYTOPLASM	3			0.0115382	0.0819209				k8	K8	FUMA		33	-
GO_ACTIN_CYTOSKELETON	14			0.0115393	0.0819209				k8	K8	FUMA		489	-
GO_NUCLEAR_PERIPHERY	6			0.0124204	0.0845769				k8	K8	FUMA		133	-
GO_PROTEIN_COMPLEX_INVOLVED_IN_CELL_ADHESION	3			0.0135541	0.0916733				k8	K8	FUMA		35	-
GO_INTRINSIC_COMPONENT_OF_ENDOPLASMIC_RETICULUM_MEMBRANE	6			0.013742	0.0923206				k8	K8	FUMA		136	-
GO_NEURON_PROJECTION_TERMINUS	6			0.0142036	0.0926249				k8	K8	FUMA		137	-
GO_CILIARY_TRANSITION_ZONE	4			0.0148309	0.094559				k8	K8	FUMA		66	-
GO_ACTIN_FILAMENT_BUNDLE	4			0.0148309	0.094559				k8	K8	FUMA		66	-
GO_TRANS_GOLGI_NETWORK	8			0.0154576	0.097931				k8	K8	FUMA		223	-
GO_ATPASE_COMPLEX	5			0.0157418	0.0979715				k8	K8	FUMA		102	-
GO_CLATHRIN_COATED_VESICLE_MEMBRANE	5			0.0157418	0.0979715				k8	K8	FUMA		102	-
GO_AXONEME_PART	3			0.0157577	0.0979715				k8	K8	FUMA		37	-
GO_SUPRAMOLECULAR_COMPLEX	22			0.0161812	0.0996296				k8	K8	FUMA		933	-
GO_CONDENSED_CHROMOSOME	8			0.0162234	0.0996296				k8	K8	FUMA		225	-
GO_CYTOPLASMIC_VESICLE_PART	31			0.0186399	0.112401				k8	K8	FUMA		1455	-
GO_DENDRITE_MEMBRANE	3			0.0194186	0.11415				k8	K8	FUMA		40	-
GO_DNA_REPAIR_COMPLEX	3			0.0194186	0.11415				k8	K8	FUMA		40	-
GO_TRANSPORT_VESICLE_MEMBRANE	7			0.0195002	0.11415				k8	K8	FUMA		189	-
GO_RIBONUCLEOPROTEIN_COMPLEX	29			0.0205248	0.119449				k8	K8	FUMA		1351	-
GO_SPLICEOSOMAL_TRI_SNRNP_COMPLEX	3			0.0220978	0.126399				k8	K8	FUMA		42	-
GO_AZUROPHIL_GRANULE	6			0.0224706	0.127802				k8	K8	FUMA		152	-
GO_POSTSYNAPTIC_DENSITY_MEMBRANE	4			0.022646	0.128071				k8	K8	FUMA		75	-
GO_INTRINSIC_COMPONENT_OF_MITOCHONDRIAL_INNER_MEMBRANE	3			0.0249681	0.140139				k8	K8	FUMA		44	-
GO_CELL_PROJECTION_MEMBRANE	10			0.0250598	0.140139				k8	K8	FUMA		339	-
GO_POLYMERIC_CYTOSKELETAL_FIBER	17			0.0259501	0.144311				k8	K8	FUMA		703	-
GO_SPINDLE_POLE	6			0.0265302	0.146722				k8	K8	FUMA		158	-
GO_WHOLE_MEMBRANE	33			0.0271388	0.149061				k8	K8	FUMA		1619	-
GO_COATED_VESICLE_MEMBRANE	6			0.0272509	0.149061				k8	K8	FUMA		159	-
GO_CELL_CELL_JUNCTION	12			0.0277367	0.150894				k8	K8	FUMA		445	-
GO_EXTRINSIC_COMPONENT_OF_ORGANELLE_MEMBRANE	3			0.0280293	0.151661				k8	K8	FUMA		46	-
GO_OUTER_MEMBRANE	7			0.0287281	0.154606				k8	K8	FUMA		205	-
GO_LARGE_RIBOSOMAL_SUBUNIT	5			0.029331	0.157007				k8	K8	FUMA		120	-
GO_INTRINSIC_COMPONENT_OF_POSTSYNAPTIC_MEMBRANE	5			0.0302496	0.159368				k8	K8	FUMA		121	-
GO_TRANSCRIPTION_FACTOR_COMPLEX	10			0.0307647	0.161233				k8	K8	FUMA		351	-
GO_SNARE_COMPLEX	3			0.0312806	0.163082				k8	K8	FUMA		48	-
GO_COLLAGEN_CONTAINING_EXTRACELLULAR_MATRIX	11			0.0316888	0.164355				k8	K8	FUMA		403	-
GO_SERINE_THREONINE_PROTEIN_KINASE_COMPLEX	4			0.0325664	0.167944				k8	K8	FUMA		84	-
GO_VACUOLAR_LUMEN	6			0.0334855	0.171015				k8	K8	FUMA		167	-
GO_INTRINSIC_COMPONENT_OF_PRESYNAPTIC_MEMBRANE	4			0.0338024	0.171757				k8	K8	FUMA		85	-
GO_MITOCHONDRIAL_MATRIX	12			0.0363914	0.183054				k8	K8	FUMA		464	-
GO_EXTRACELLULAR_MATRIX	13			0.0380455	0.18997				k8	K8	FUMA		520	-
GO_T_TUBULE	3			0.0383479	0.18997				k8	K8	FUMA		52	-
GO_TERMINAL_BOUTON	3			0.0383479	0.18997				k8	K8	FUMA		52	-
GO_COATED_VESICLE	8			0.0385253	0.18997				k8	K8	FUMA		266	-
GO_AZUROPHIL_GRANULE_LUMEN	4			0.0390168	0.190634				k8	K8	FUMA		89	-
GO_CLATHRIN_COATED_VESICLE	6			0.0405769	0.197172				k8	K8	FUMA		175	-
GO_MICROTUBULE_ORGANIZING_CENTER_PART	6			0.041525	0.200805				k8	K8	FUMA		176	-
GO_SPINDLE_MICROTUBULE	3			0.0421602	0.201925				k8	K8	FUMA		54	-
GO_INTRINSIC_COMPONENT_OF_POSTSYNAPTIC_DENSITY_MEMBRANE	3			0.0421602	0.201925				k8	K8	FUMA		54	-
GO_ENDOSOME	19			0.0435927	0.206445				k8	K8	FUMA		863	-
GO_TRANSCRIPTION_ELONGATION_FACTOR_COMPLEX	3			0.044135	0.206445				k8	K8	FUMA		55	-
GO_CLEAVAGE_FURROW	3			0.044135	0.206445				k8	K8	FUMA		55	-
GO_AXON_CYTOPLASM	3			0.044135	0.206445				k8	K8	FUMA		55	-
GO_PROTEIN_ACETYLTRANSFERASE_COMPLEX	4			0.0446647	0.207951				k8	K8	FUMA		93	-
GO_NEURON_PROJECTION_MEMBRANE	3			0.0524842	0.242105				k8	K8	FUMA		59	-
GO_FILOPODIUM	4			0.0539476	0.245673				k8	K8	FUMA		99	-
GO_PML_BODY	4			0.0539476	0.245673				k8	K8	FUMA		99	-
GO_RIBOSOMAL_SUBUNIT	6			0.0539941	0.245673				k8	K8	FUMA		188	-
GO_POSTSYNAPTIC_SPECIALIZATION_MEMBRANE	4			0.0572567	0.254729				k8	K8	FUMA		101	-
GO_CYTOSOLIC_LARGE_RIBOSOMAL_SUBUNIT	3			0.0592077	0.262243				k8	K8	FUMA		62	-
GO_NUCLEAR_TRANSCRIPTION_FACTOR_COMPLEX	6			0.0597912	0.263661				k8	K8	FUMA		193	-
GO_PROTEIN_KINASE_COMPLEX	4			0.0606721	0.265209				k8	K8	FUMA		103	-
GO_CYTOSOLIC_PART	7			0.0624143	0.271638				k8	K8	FUMA		244	-
GO_SYNAPTIC_VESICLE_MEMBRANE	4			0.0659931	0.278963				k8	K8	FUMA		106	-
GO_MYOSIN_COMPLEX	3			0.0663138	0.278963				k8	K8	FUMA		65	-
GO_CALCIUM_CHANNEL_COMPLEX	3			0.0687653	0.278963				k8	K8	FUMA		66	-
GO_CLATHRIN_COATED_PIT	3			0.0687653	0.278963				k8	K8	FUMA		66	-
GO_ACROSOMAL_VESICLE	4			0.069671	0.278963				k8	K8	FUMA		108	-
GO_CELL_DIVISION_SITE	3			0.0737898	0.292871				k8	K8	FUMA		68	-
GO_ACTIN_BASED_CELL_PROJECTION	6			0.0738	0.292871				k8	K8	FUMA		204	-
GO_RNA_POLYMERASE_II_TRANSCRIPTION_FACTOR_COMPLEX	5			0.0740224	0.292871				k8	K8	FUMA		156	-
GO_PRESYNAPTIC_ACTIVE_ZONE	3			0.0763616	0.298796				k8	K8	FUMA		69	-
GO_VESICLE_MEMBRANE	16			0.0826553	0.315139				k8	K8	FUMA		761	-
GO_CELL_SURFACE	17			0.0917087	0.343333				k8	K8	FUMA		832	-
GO_SITE_OF_POLARIZED_GROWTH	5			0.09246	0.343333				k8	K8	FUMA		167	-
GO_CILIARY_BASAL_BODY	4			0.0938624	0.343333				k8	K8	FUMA		120	-
GO_FICOLIN_1_RICH_GRANULE	4			0.0960372	0.343333				k8	K8	FUMA		121	-
GO_INTRINSIC_COMPONENT_OF_POSTSYNAPTIC_SPECIALIZATION_MEMBRANE	3			0.0982959	0.348879				k8	K8	FUMA		77	-
GO_VACUOLAR_MEMBRANE	9			0.0986341	0.348879				k8	K8	FUMA		381	-
GO_SPLICEOSOMAL_COMPLEX	5			0.103421	0.364521				k8	K8	FUMA		173	-
GO_INCLUSION_BODY	3			0.104136	0.365756				k8	K8	FUMA		79	-
GO_INNER_MITOCHONDRIAL_MEMBRANE_PROTEIN_COMPLEX	4			0.10726	0.369348				k8	K8	FUMA		126	-
GO_CONTRACTILE_FIBER	6			0.110265	0.372888				k8	K8	FUMA		228	-
GO_EARLY_ENDOSOME	8			0.112637	0.37963				k8	K8	FUMA		337	-
GO_CENTRIOLE	4			0.121466	0.390119				k8	K8	FUMA		132	-
GO_ROUGH_ENDOPLASMIC_RETICULUM	3			0.122439	0.391571				k8	K8	FUMA		85	-
GO_NUCLEAR_ENVELOPE	10			0.123944	0.39512				k8	K8	FUMA		458	-
GO_ORGANELLAR_RIBOSOME	3			0.125597	0.39731				k8	K8	FUMA		86	-
GO_PEPTIDASE_COMPLEX	3			0.125597	0.39731				k8	K8	FUMA		86	-
GO_I_BAND	4			0.13136	0.413496				k8	K8	FUMA		136	-
GO_BLOOD_MICROPARTICLE	4			0.138992	0.429417				k8	K8	FUMA		139	-
GO_CILIARY_MEMBRANE	3			0.141812	0.434111				k8	K8	FUMA		91	-
GO_RIBOSOME	6			0.142629	0.43528				k8	K8	FUMA		246	-
GO_NON_MOTILE_CILIUM	4			0.144177	0.437888				k8	K8	FUMA		141	-
GO_APICAL_JUNCTION_COMPLEX	4			0.149436	0.445195				k8	K8	FUMA		143	-
GO_ENDOCYTIC_VESICLE_MEMBRANE	4			0.152093	0.451766				k8	K8	FUMA		144	-
GO_BRUSH_BORDER	3			0.155257	0.459287				k8	K8	FUMA		95	-
GO_COATED_MEMBRANE	3			0.158679	0.459287				k8	K8	FUMA		96	-
GO_CLUSTER_OF_ACTIN_BASED_CELL_PROJECTIONS	4			0.16017	0.462047				k8	K8	FUMA		147	-
GO_APICAL_PART_OF_CELL	8			0.174843	0.494401				k8	K8	FUMA		377	-
GO_RNA_POLYMERASE_COMPLEX	3			0.194061	0.528638				k8	K8	FUMA		106	-
GO_9PLUS0_NON_MOTILE_CILIUM	3			0.197702	0.533423				k8	K8	FUMA		107	-
GO_RECYCLING_ENDOSOME	4			0.205653	0.549537				k8	K8	FUMA		163	-
GO_CYTOSOLIC_RIBOSOME	3			0.212427	0.564031				k8	K8	FUMA		111	-
GO_RUFFLE	4			0.223595	0.584383				k8	K8	FUMA		169	-
GO_EXTRINSIC_COMPONENT_OF_MEMBRANE	6			0.234351	0.603048				k8	K8	FUMA		289	-
GO_PHAGOCYTIC_VESICLE	3			0.238721	0.606862				k8	K8	FUMA		118	-
GO_EXTERNAL_SIDE_OF_PLASMA_MEMBRANE	7			0.23888	0.606862				k8	K8	FUMA		351	-
GO_CELL_CORTEX_PART	4			0.241925	0.611532				k8	K8	FUMA		175	-
GO_NUCLEAR_MEMBRANE	6			0.260321	0.642114				k8	K8	FUMA		300	-
GO_TIGHT_JUNCTION	3			0.277122	0.671669				k8	K8	FUMA		128	-
GO_APICAL_PLASMA_MEMBRANE	6			0.287001	0.687293				k8	K8	FUMA		311	-
GO_SARCOLEMMA	3			0.304351	0.711812				k8	K8	FUMA		135	-
GO_MEMBRANE_REGION	6			0.311737	0.72515				k8	K8	FUMA		321	-
GO_GOLGI_STACK	3			0.351199	0.776048				k8	K8	FUMA		147	-
GO_BASOLATERAL_PLASMA_MEMBRANE	4			0.363164	0.80072				k8	K8	FUMA		213	-
GO_UBIQUITIN_LIGASE_COMPLEX	5			0.369137	0.803927				k8	K8	FUMA		279	-
GO_GOLGI_ASSOCIATED_VESICLE	3			0.393831	0.844165				k8	K8	FUMA		158	-
GO_SECRETORY_GRANULE_MEMBRANE	5			0.414267	0.880427				k8	K8	FUMA		295	-
GO_ANCHORED_COMPONENT_OF_MEMBRANE	3			0.43194	0.90644				k8	K8	FUMA		168	-
GO_LATE_ENDOSOME	4			0.443336	0.926471				k8	K8	FUMA		238	-
GO_ENDOPLASMIC_RETICULUM_LUMEN	5			0.445025	0.928062				k8	K8	FUMA		306	-
GO_VESICLE_LUMEN	5			0.000259147	0.210441				k9	K9	FUMA		335	-
GO_SECRETORY_GRANULE	7			0.000468524	0.210441				k9	K9	FUMA		824	-
GO_ENDOPLASMIC_RETICULUM	10			0.00102459	0.210441				k9	K9	FUMA		1857	-
GO_CELL_JUNCTION	8			0.0012409	0.210441				k9	K9	FUMA		1263	-
GO_SECRETORY_VESICLE	7			0.00126138	0.210441				k9	K9	FUMA		976	-
GO_INTRINSIC_COMPONENT_OF_PLASMA_MEMBRANE	9			0.00198065	0.27815				k9	K9	FUMA		1685	-
GO_TRANSPORTER_COMPLEX	4			0.00245323	0.27815				k9	K9	FUMA		333	-
GO_NUCLEOPLASM_PART	7			0.00250928	0.27815				k9	K9	FUMA		1102	-
GO_CELL_SURFACE	6			0.00277872	0.27815				k9	K9	FUMA		832	-
GO_COLLAGEN_CONTAINING_EXTRACELLULAR_MATRIX	4			0.0048377	0.372503				k9	K9	FUMA		403	-
GO_CATION_CHANNEL_COMPLEX	3			0.00619913	0.413689				k9	K9	FUMA		220	-
GO_EXTRACELLULAR_MATRIX	4			0.0116347	0.453414				k9	K9	FUMA		520	-
GO_PLASMA_MEMBRANE_PROTEIN_COMPLEX	4			0.0139538	0.467503				k9	K9	FUMA		549	-
GO_PLASMA_MEMBRANE_REGION	6			0.0144397	0.467503				k9	K9	FUMA		1179	-
GO_CELL_CORTEX	3			0.0144765	0.467503				k9	K9	FUMA		301	-
GO_MEMBRANE_REGION	3			0.0171588	0.499022				k9	K9	FUMA		321	-
GO_CYTOSKELETAL_PART	7			0.019642	0.517412				k9	K9	FUMA		1630	-
GO_ENDOPLASMIC_RETICULUM_PART	6			0.0237453	0.589685				k9	K9	FUMA		1320	-
GO_NUCLEOLUS	6			0.0248481	0.589685				k9	K9	FUMA		1334	-
GO_CATALYTIC_COMPLEX	6			0.0253311	0.589685				k9	K9	FUMA		1340	-
GO_RECEPTOR_COMPLEX	3			0.0297343	0.590205				k9	K9	FUMA		397	-
GO_NUCLEAR_OUTER_MEMBRANE_ENDOPLASMIC_RETICULUM_MEMBRANE_NETWORK	5			0.0329513	0.590205				k9	K9	FUMA		1057	-
GO_CYTOPLASMIC_VESICLE_PART	6			0.0358406	0.590205				k9	K9	FUMA		1455	-
GO_NUCLEAR_BODY	4			0.0393093	0.592157				k9	K9	FUMA		758	-
GO_CELL_CELL_JUNCTION	3			0.039617	0.592157				k9	K9	FUMA		445	-
GO_TRANSFERASE_COMPLEX	4			0.0407611	0.592157				k9	K9	FUMA		767	-
GO_SYNAPSE	5			0.0466691	0.64883				k9	K9	FUMA		1164	-
GO_CYTOPLASMIC_REGION	3			0.0494683	0.666864				k9	K9	FUMA		487	-
GO_ACTIN_CYTOSKELETON	3			0.0499649	0.666864				k9	K9	FUMA		489	-
GO_WHOLE_MEMBRANE	6			0.0551834	0.717384				k9	K9	FUMA		1619	-
GO_VACUOLAR_PART	3			0.0615015	0.779278				k9	K9	FUMA		533	-
GO_ANCHORING_JUNCTION	3			0.0651297	0.814935				k9	K9	FUMA		546	-
GO_RIBONUCLEOPROTEIN_COMPLEX	5			0.0778225	0.919363				k9	K9	FUMA		1351	-

### Sheet: TableS14e
Supplementary Table 14e. GO Biological Process Gene Set Annotations from GSEA, WebGestalt, and FUMA GENE2FUNC for Non-Cognitive Skills genes Note: Cells highlighted in "green" are identified by all three gene set analysis approaches
NAME	SIZE	ES	NES	NOM_p-val	FDR_q-val	FWER_p-val	RANK_AT_MAX	LEADING_EDGE	CLUSTER	CLUSTER	METHOD	GS_DETAILS	GeneSet_Size	Candidate_GS	Multimethod
GO_2_OXOGLUTARATE_METABOLIC_PROCESS	13			0.000122815	0.000378329				k1	K1	FUMA		16	*	-
GO_3_PHOSPHOADENOSINE_5_PHOSPHOSULFATE_BIOSYNTHETIC_PROCESS	5			0.0182575	0.0318218				k1	K1	FUMA		6	*	-
GO_3_UTR_MEDIATED_MRNA_DESTABILIZATION	10			0.0165553	0.029802				k1	K1	FUMA		16	*	-
GO_3_UTR_MEDIATED_MRNA_STABILIZATION	14			0.000153809	0.000466377				k1	K1	FUMA		18	*	-
GO_ACETYL_COA_BIOSYNTHETIC_PROCESS	14			0.00192824	0.00449256				k1	K1	FUMA		21	*	-
GO_ACID_SECRETION	67			1.3743e-06	5.8019e-06				k1	K1	FUMA		123	*	-
GO_ACIDIC_AMINO_ACID_TRANSPORT	40			3.42232e-06	1.37379e-05				k1	K1	FUMA		65	*	-
GO_ACROSOME_REACTION	22			0.000100426	0.000313697				k1	K1	FUMA		33	*	-
GO_ACTIN_CYTOSKELETON_REORGANIZATION	71			3.6051e-15	3.39712e-14				k1	K1	FUMA		98	*	-
GO_ACTIN_FILAMENT_BASED_MOVEMENT	72			6.50336e-06	2.50129e-05				k1	K1	FUMA		139	*	-
GO_ACTIN_FILAMENT_BASED_PROCESS	464			1.98414e-61	1.07231e-59				k1	K1	FUMA		736	*	-
GO_ACTIN_FILAMENT_BUNDLE_ORGANIZATION	102			5.08118e-17	5.46004e-16				k1	K1	FUMA		153	*	-
GO_ACTIN_FILAMENT_DEPOLYMERIZATION	34			4.90029e-06	1.93433e-05				k1	K1	FUMA		53	*	-
GO_ACTIN_FILAMENT_ORGANIZATION	247			2.19544e-32	4.93471e-31				k1	K1	FUMA		395	*	-
GO_ACTIN_FILAMENT_POLYMERIZATION	112			9.0186e-16	8.89755e-15				k1	K1	FUMA		178	*	-
GO_ACTIN_FILAMENT_SEVERING	8			0.00352885	0.00767822				k1	K1	FUMA		10	*	-
GO_ACTIN_MEDIATED_CELL_CONTRACTION	61			2.46367e-05	8.54554e-05				k1	K1	FUMA		117	*	-
GO_ACTIN_NUCLEATION	33			9.49109e-06	3.58477e-05				k1	K1	FUMA		52	*	-
GO_ACTIN_POLYMERIZATION_OR_DEPOLYMERIZATION	129			1.09057e-17	1.23318e-16				k1	K1	FUMA		206	*	-
GO_ACTION_POTENTIAL	82			5.01703e-12	3.76661e-11				k1	K1	FUMA		130	*	-
GO_ACTIVATED_T_CELL_PROLIFERATION	24			0.00087286	0.00225501				k1	K1	FUMA		41	*	-
GO_ACTIVATION_OF_ADENYLATE_CYCLASE_ACTIVITY	22			0.0027276	0.00612148				k1	K1	FUMA		39	*	-
GO_ACTIVATION_OF_CYSTEINE_TYPE_ENDOPEPTIDASE_ACTIVITY_INVOLVED_IN_APOPTOTIC_PROCESS	48			2.90747e-06	1.17676e-05				k1	K1	FUMA		82	*	-
GO_ACTIVATION_OF_GTPASE_ACTIVITY	65			6.69019e-14	5.80554e-13				k1	K1	FUMA		90	*	-
GO_ACTIVATION_OF_IMMUNE_RESPONSE	350			1.57023e-24	2.51441e-23				k1	K1	FUMA		666	*	-
GO_ACTIVATION_OF_INNATE_IMMUNE_RESPONSE	181			6.2931e-21	8.34915e-20				k1	K1	FUMA		303	*	-
GO_ACTIVATION_OF_JUN_KINASE_ACTIVITY	26			2.3501e-05	8.18248e-05				k1	K1	FUMA		39	*	-
GO_ACTIVATION_OF_MAPK_ACTIVITY	92			4.70342e-12	3.5384e-11				k1	K1	FUMA		151	*	-
GO_ACTIVATION_OF_MAPKK_ACTIVITY	29			0.00175527	0.00418601				k1	K1	FUMA		54	*	-
GO_ACTIVATION_OF_MAPKKK_ACTIVITY	8			0.00352885	0.00767822				k1	K1	FUMA		10	*	-
GO_ACTIVATION_OF_PHOSPHOLIPASE_C_ACTIVITY	16			0.0197373	0.0338068				k1	K1	FUMA		30	*	-
GO_ACTIVATION_OF_PHOSPHOLIPASE_D_ACTIVITY	5			0.0182575	0.0318218				k1	K1	FUMA		6	*	-
GO_ACTIVATION_OF_PROTEIN_KINASE_ACTIVITY	198			7.4292e-23	1.09868e-21				k1	K1	FUMA		331	*	-
GO_ACTIVATION_OF_PROTEIN_KINASE_B_ACTIVITY	22			0.000194507	0.00057903				k1	K1	FUMA		34	*	-
GO_ACTIVATION_OF_TRANSMEMBRANE_RECEPTOR_PROTEIN_TYROSINE_KINASE_ACTIVITY	11			0.000223545	0.000650458				k1	K1	FUMA		13	*	-
GO_ACTIVIN_RECEPTOR_SIGNALING_PATHWAY	29			2.68877e-06	1.09366e-05				k1	K1	FUMA		42	*	-
GO_ACTOMYOSIN_CONTRACTILE_RING_ORGANIZATION	6			0.00705636	0.0139532				k1	K1	FUMA		7	*	-
GO_ACTOMYOSIN_STRUCTURE_ORGANIZATION	119			3.42694e-16	3.49834e-15				k1	K1	FUMA		191	*	-
GO_ACUTE_INFLAMMATORY_RESPONSE	51			0.00127736	0.00317396				k1	K1	FUMA		106	*	-
GO_ACUTE_INFLAMMATORY_RESPONSE_TO_ANTIGENIC_STIMULUS	13			0.00713691	0.0140634				k1	K1	FUMA		21	*	-
GO_ACYLGLYCEROL_HOMEOSTASIS	24			9.41875e-05	0.000297626				k1	K1	FUMA		37	*	-
GO_ACYLGLYCEROL_METABOLIC_PROCESS	36			6.23634e-05	0.000203811				k1	K1	FUMA		62	*	-
GO_ADAPTATION_OF_SIGNALING_PATHWAY	14			0.00192824	0.00449256				k1	K1	FUMA		21	*	-
GO_ADAPTIVE_IMMUNE_RESPONSE	218			0.022238	0.0369294				k1	K1	FUMA		581	*	-
GO_ADAPTIVE_IMMUNE_RESPONSE_BASED_ON_SOMATIC_RECOMBINATION_OF_IMMUNE_RECEPTORS_BUILT_FROM_IMMUNOGLOBULIN_SUPERFAMILY_DOMAINS	137			0.0007759	0.00203892				k1	K1	FUMA		326	*	-
GO_ADAPTIVE_THERMOGENESIS	96			3.87637e-14	3.41214e-13				k1	K1	FUMA		151	*	-
GO_ADENOHYPOPHYSIS_DEVELOPMENT	10			0.00421048	0.00867206				k1	K1	FUMA		14	*	-
GO_ADENOSINE_RECEPTOR_SIGNALING_PATHWAY	10			0.000569079	0.00152321				k1	K1	FUMA		12	*	-
GO_ADENOSINE_TO_INOSINE_EDITING	8			0.00100271	0.00251104				k1	K1	FUMA		9	*	-
GO_ADENYLATE_CYCLASE_ACTIVATING_DOPAMINE_RECEPTOR_SIGNALING_PATHWAY	9			0.000371172	0.00104087				k1	K1	FUMA		10	*	-
GO_ADENYLATE_CYCLASE_ACTIVATING_G_PROTEIN_COUPLED_RECEPTOR_SIGNALING_PATHWAY	81			6.95073e-10	4.2931e-09				k1	K1	FUMA		137	*	-
GO_ADENYLATE_CYCLASE_INHIBITING_G_PROTEIN_COUPLED_RECEPTOR_SIGNALING_PATHWAY	46			0.000215812	0.000630702				k1	K1	FUMA		88	*	-
GO_ADHERENS_JUNCTION_ASSEMBLY	62			3.40149e-12	2.60155e-11				k1	K1	FUMA		89	*	-
GO_ADHERENS_JUNCTION_ORGANIZATION	44	0.559851	2.13008	0	0.000500486	0.006	1229	tags=48%,_list=11%,_signal=53%	k1	K1	GSEA	Details_...		*	*
GO_ADHERENS_JUNCTION_ORGANIZATION	92			6.59008e-15	6.09271e-14				k1	K1	FUMA		140	*	*
GO_ADHESION_OF_SYMBIONT_TO_HOST_CELL	8			0.019371	0.0333904				k1	K1	FUMA		12	*	-
GO_ADIPONECTIN_SECRETION	6			0.00141403	0.00346552				k1	K1	FUMA		6	*	-
GO_ADIPOSE_TISSUE_DEVELOPMENT	29			2.68877e-06	1.09366e-05				k1	K1	FUMA		42	*	-
GO_ADRENAL_GLAND_DEVELOPMENT	17			0.000442932	0.00120621				k1	K1	FUMA		25	*	-
GO_ADULT_BEHAVIOR	102	0.46596	1.91581	0	0.00491963				K1	K1	WG			*	*
GO_ADULT_BEHAVIOR	104			2.24087e-21	3.05573e-20				k1	K1	FUMA		144	*	*
GO_ADULT_LOCOMOTORY_BEHAVIOR	57			4.08539e-13	3.30701e-12				k1	K1	FUMA		77	*	-
GO_AEROBIC_ELECTRON_TRANSPORT_CHAIN	10			0.0282734	0.0462724				k1	K1	FUMA		17	*	-
GO_AEROBIC_RESPIRATION	50			3.2078e-07	1.46625e-06				k1	K1	FUMA		82	*	-
GO_AGGREPHAGY	7			0.00854437	0.0163929				k1	K1	FUMA		9	*	-
GO_AGGRESSIVE_BEHAVIOR	7			0.00267863	0.00601526				k1	K1	FUMA		8	*	-
GO_AGING	202			2.21872e-29	4.4194e-28				k1	K1	FUMA		313	*	-
GO_ALCOHOL_BIOSYNTHETIC_PROCESS	100			7.33878e-11	4.97602e-10				k1	K1	FUMA		174	*	-
GO_ALCOHOL_CATABOLIC_PROCESS	31			0.000164976	0.000497161				k1	K1	FUMA		53	*	-
GO_ALCOHOL_METABOLIC_PROCESS	134			2.11693e-16	2.18224e-15				k1	K1	FUMA		222	*	-
GO_ALDEHYDE_BIOSYNTHETIC_PROCESS	10			0.00421048	0.00867206				k1	K1	FUMA		14	*	-
GO_ALDITOL_BIOSYNTHETIC_PROCESS	6			0.00141403	0.00346552				k1	K1	FUMA		6	*	-
GO_ALDITOL_METABOLIC_PROCESS	10			0.00421048	0.00867206				k1	K1	FUMA		14	*	-
GO_ALPHA_AMINO_ACID_BIOSYNTHETIC_PROCESS	39			2.06563e-06	8.59216e-06				k1	K1	FUMA		62	*	-
GO_ALPHA_AMINO_ACID_CATABOLIC_PROCESS	54			2.59698e-10	1.67584e-09				k1	K1	FUMA		79	*	-
GO_ALPHA_AMINO_ACID_METABOLIC_PROCESS	99			4.57787e-12	3.44747e-11				k1	K1	FUMA		166	*	-
GO_ALPHA_BETA_T_CELL_ACTIVATION	84			2.50593e-12	1.93067e-11				k1	K1	FUMA		133	*	-
GO_ALPHA_BETA_T_CELL_DIFFERENTIATION	62			8.9239e-09	4.89482e-08				k1	K1	FUMA		101	*	-
GO_ALPHA_BETA_T_CELL_PROLIFERATION	18			0.00429461	0.00880485				k1	K1	FUMA		31	*	-
GO_ALTERNATIVE_MRNA_SPLICING_VIA_SPLICEOSOME	47			6.71074e-08	3.36912e-07				k1	K1	FUMA		73	*	-
GO_AMACRINE_CELL_DIFFERENTIATION	6			0.0201895	0.0338068				k1	K1	FUMA		8	*	-
GO_AMEBOIDAL_TYPE_CELL_MIGRATION	234			6.61489e-17	7.07707e-16				k1	K1	FUMA		445	*	-
GO_AMIDE_BIOSYNTHETIC_PROCESS	500			2.77896e-56	1.34377e-54				k1	K1	FUMA		834	*	-
GO_AMINE_METABOLIC_PROCESS	76			1.18313e-08	6.39884e-08				k1	K1	FUMA		132	*	-
GO_AMINE_TRANSPORT	67			3.0652e-11	2.13547e-10				k1	K1	FUMA		102	*	-
GO_AMINO_ACID_ACTIVATION	34			5.99364e-08	3.03188e-07				k1	K1	FUMA		47	*	-
GO_AMINO_ACID_IMPORT	15			0.0059006	0.0119278				k1	K1	FUMA		25	*	-
GO_AMINO_ACID_TRANSMEMBRANE_TRANSPORT	43			0.000837769	0.00216893				k1	K1	FUMA		85	*	-
GO_AMINO_ACID_TRANSPORT	79			3.22754e-08	1.68603e-07				k1	K1	FUMA		141	*	-
GO_AMINO_SUGAR_BIOSYNTHETIC_PROCESS	9			0.00915393	0.0170678				k1	K1	FUMA		13	*	-
GO_AMINO_SUGAR_METABOLIC_PROCESS	18			3.87144e-05	0.000131371				k1	K1	FUMA		24	*	-
GO_AMINOACYL_TRNA_METABOLISM_INVOLVED_IN_TRANSLATIONAL_FIDELITY	8			0.00352885	0.00767822				k1	K1	FUMA		10	*	-
GO_AMINOGLYCAN_BIOSYNTHETIC_PROCESS	69			6.04867e-10	3.76441e-09				k1	K1	FUMA		111	*	-
GO_AMINOGLYCAN_CATABOLIC_PROCESS	38			3.1861e-05	0.000109532				k1	K1	FUMA		65	*	-
GO_AMINOGLYCAN_METABOLIC_PROCESS	79			4.99408e-10	3.13463e-09				k1	K1	FUMA		132	*	-
GO_AMMONIUM_ION_METABOLIC_PROCESS	39			1.13248e-06	4.89631e-06				k1	K1	FUMA		61	*	-
GO_AMMONIUM_TRANSPORT	65			4.18675e-09	2.38547e-08				k1	K1	FUMA		106	*	-
GO_AMP_METABOLIC_PROCESS	7			0.00267863	0.00601526				k1	K1	FUMA		8	*	-
GO_AMPA_GLUTAMATE_RECEPTOR_CLUSTERING	6			0.0201895	0.0338068				k1	K1	FUMA		8	*	-
GO_AMYLOID_BETA_FORMATION	19			0.000421392	0.00116965				k1	K1	FUMA		29	*	-
GO_AMYLOID_BETA_METABOLIC_PROCESS	27			4.37926e-05	0.000147446				k1	K1	FUMA		42	*	-
GO_AMYLOID_FIBRIL_FORMATION	11			0.00189236	0.00444373				k1	K1	FUMA		15	*	-
GO_AMYLOID_PRECURSOR_PROTEIN_BIOSYNTHETIC_PROCESS	9			0.00400796	0.00852881				k1	K1	FUMA		12	*	-
GO_AMYLOID_PRECURSOR_PROTEIN_CATABOLIC_PROCESS	26			5.34064e-06	2.0913e-05				k1	K1	FUMA		37	*	-
GO_AMYLOID_PRECURSOR_PROTEIN_METABOLIC_PROCESS	39			2.8204e-09	1.62843e-08				k1	K1	FUMA		53	*	-
GO_AMYLOID-BETA_CLEARANCE	9	0.686186	1.85659	0.00218103	0.00661105				K1	K1	WG			*	-
GO_ANAPHASE_PROMOTING_COMPLEX_DEPENDENT_CATABOLIC_PROCESS	57			2.4661e-12	1.90197e-11				k1	K1	FUMA		79	*	-
GO_ANATOMICAL_STRUCTURE_FORMATION_INVOLVED_IN_MORPHOGENESIS	632			2.6294e-53	1.15036e-51				k1	K1	FUMA		1143	*	-
GO_ANATOMICAL_STRUCTURE_HOMEOSTASIS	251			3.65734e-26	6.43097e-25				k1	K1	FUMA		431	*	-
GO_ANATOMICAL_STRUCTURE_MATURATION	106			9.4519e-17	9.98153e-16				k1	K1	FUMA		162	*	-
GO_ANDROGEN_RECEPTOR_SIGNALING_PATHWAY	38			3.17237e-07	1.45186e-06				k1	K1	FUMA		57	*	-
GO_ANGIOGENESIS_INVOLVED_IN_WOUND_HEALING	12			0.0220772	0.0366707				k1	K1	FUMA		21	*	-
GO_ANGIOTENSIN_ACTIVATED_SIGNALING_PATHWAY	9			0.0180521	0.0318218				k1	K1	FUMA		14	*	-
GO_ANIMAL_ORGAN_FORMATION	33			0.00215427	0.00494191				k1	K1	FUMA		64	*	-
GO_ANIMAL_ORGAN_MORPHOGENESIS	642			1.53294e-83	1.58691e-81				k1	K1	FUMA		1024	*	-
GO_ANIMAL_ORGAN_REGENERATION	40			0.000315113	0.000898402				k1	K1	FUMA		75	*	-
GO_ANION_HOMEOSTASIS	33			0.000134923	0.000414584				k1	K1	FUMA		57	*	-
GO_ANION_TRANSMEMBRANE_TRANSPORT	145			4.28624e-12	3.23117e-11				k1	K1	FUMA		269	*	-
GO_ANION_TRANSPORT	358			5.87549e-38	1.58768e-36				k1	K1	FUMA		609	*	-
GO_ANOIKIS	21			0.000683417	0.00181078				k1	K1	FUMA		34	*	-
GO_ANTERIOR_POSTERIOR_AXIS_SPECIFICATION	35			1.46025e-07	7.07036e-07				k1	K1	FUMA		50	*	-
GO_ANTERIOR_POSTERIOR_PATTERN_SPECIFICATION	119			6.88702e-12	5.08229e-11				k1	K1	FUMA		211	*	-
GO_ANTIBIOTIC_CATABOLIC_PROCESS	32			9.98705e-06	3.74897e-05				k1	K1	FUMA		50	*	-
GO_ANTIBIOTIC_METABOLIC_PROCESS	56			6.99621e-08	3.50049e-07				k1	K1	FUMA		92	*	-
GO_ANTIGEN_PROCESSING_AND_PRESENTATION	119			9.11153e-15	8.40273e-14				k1	K1	FUMA		197	*	-
GO_ANTIGEN_PROCESSING_AND_PRESENTATION_OF_EXOGENOUS_PEPTIDE_ANTIGEN_VIA_MHC_CLASS_I	47			2.10391e-09	1.23413e-08				k1	K1	FUMA		68	*	-
GO_ANTIGEN_PROCESSING_AND_PRESENTATION_OF_PEPTIDE_ANTIGEN	105			3.54514e-16	3.61398e-15				k1	K1	FUMA		162	*	-
GO_ANTIGEN_PROCESSING_AND_PRESENTATION_OF_PEPTIDE_ANTIGEN_VIA_MHC_CLASS_I	58			2.99454e-11	2.0902e-10				k1	K1	FUMA		84	*	-
GO_ANTIGEN_PROCESSING_AND_PRESENTATION_OF_PEPTIDE_OR_POLYSACCHARIDE_ANTIGEN_VIA_MHC_CLASS_II	53			1.49723e-07	7.24468e-07				k1	K1	FUMA		87	*	-
GO_ANTIGEN_RECEPTOR_MEDIATED_SIGNALING_PATHWAY	140			1.08495e-08	5.90258e-08				k1	K1	FUMA		281	*	-
GO_AORTA_DEVELOPMENT	33			2.9786e-05	0.000102494				k1	K1	FUMA		54	*	-
GO_AORTA_MORPHOGENESIS	22			4.89991e-05	0.000162593				k1	K1	FUMA		32	*	-
GO_AORTIC_VALVE_DEVELOPMENT	17			0.00287193	0.00641407				k1	K1	FUMA		28	*	-
GO_APICAL_JUNCTION_ASSEMBLY	38			2.18411e-06	9.05937e-06				k1	K1	FUMA		60	*	-
GO_APOPTOTIC_CELL_CLEARANCE	25			0.000285989	0.000822387				k1	K1	FUMA		41	*	-
GO_APOPTOTIC_DNA_FRAGMENTATION	19			5.93247e-06	2.28651e-05				k1	K1	FUMA		24	*	-
GO_APOPTOTIC_MITOCHONDRIAL_CHANGES	85			2.99351e-17	3.29869e-16				k1	K1	FUMA		119	*	-
GO_APOPTOTIC_PROCESS	1158			3.04614e-129	1.06615e-126				k1	K1	FUMA		1945	*	-
GO_APOPTOTIC_PROCESS_INVOLVED_IN_DEVELOPMENT	21			0.00192844	0.00449256				k1	K1	FUMA		36	*	-
GO_APOPTOTIC_SIGNALING_PATHWAY	389			2.93267e-60	1.55073e-58				k1	K1	FUMA		586	*	-
GO_APPENDAGE_DEVELOPMENT	106			3.36595e-13	2.74581e-12				k1	K1	FUMA		176	*	-
GO_APPENDAGE_MORPHOGENESIS	95			6.15721e-15	5.71407e-14				k1	K1	FUMA		146	*	-
GO_ARACHIDONIC_ACID_METABOLIC_PROCESS	29			0.000512959	0.00138561				k1	K1	FUMA		51	*	-
GO_ARACHIDONIC_ACID_SECRETION	22			2.24258e-05	7.86777e-05				k1	K1	FUMA		31	*	-
GO_ARF_PROTEIN_SIGNAL_TRANSDUCTION	14			0.00040341	0.00112228				k1	K1	FUMA		19	*	-
GO_ARP2_3_COMPLEX_MEDIATED_ACTIN_NUCLEATION	25			1.13163e-05	4.16707e-05				k1	K1	FUMA		36	*	-
GO_ARTERY_DEVELOPMENT	54			1.01912e-06	4.43491e-06				k1	K1	FUMA		93	*	-
GO_ARTERY_MORPHOGENESIS	40			4.13663e-05	0.000139918				k1	K1	FUMA		70	*	-
GO_ASPARTATE_FAMILY_AMINO_ACID_BIOSYNTHETIC_PROCESS	15			0.000931449	0.00235993				k1	K1	FUMA		22	*	-
GO_ASPARTATE_FAMILY_AMINO_ACID_CATABOLIC_PROCESS	15			0.00184942	0.00438917				k1	K1	FUMA		23	*	-
GO_ASPARTATE_FAMILY_AMINO_ACID_METABOLIC_PROCESS	33			2.66096e-06	1.08656e-05				k1	K1	FUMA		50	*	-
GO_ASPARTATE_METABOLIC_PROCESS	5			0.0182575	0.0318218				k1	K1	FUMA		6	*	-
GO_ASPARTATE_TRANSMEMBRANE_TRANSPORT	8			0.00100271	0.00251104				k1	K1	FUMA		9	*	-
GO_ASSOCIATIVE_LEARNING	52			1.09091e-09	6.57767e-09				k1	K1	FUMA		77	*	-
GO_ASTROCYTE_ACTIVATION	14			0.00367263	0.0079534				k1	K1	FUMA		22	*	-
GO_ASTROCYTE_DEVELOPMENT	26			4.57286e-05	0.000153543				k1	K1	FUMA		40	*	-
GO_ASTROCYTE_DIFFERENTIATION	52			1.09091e-09	6.57767e-09				k1	K1	FUMA		77	*	-
GO_ASYMMETRIC_CELL_DIVISION	13			0.00197332	0.00453956				k1	K1	FUMA		19	*	-
GO_ATF6_MEDIATED_UNFOLDED_PROTEIN_RESPONSE	7			0.00854437	0.0163929				k1	K1	FUMA		9	*	-
GO_ATP_BIOSYNTHETIC_PROCESS	21			0.01977	0.0338068				k1	K1	FUMA		42	*	-
GO_ATP_DEPENDENT_CHROMATIN_REMODELING	52			1.57614e-08	8.46832e-08				k1	K1	FUMA		81	*	-
GO_ATP_HYDROLYSIS_COUPLED_CATION_TRANSMEMBRANE_TRANSPORT	33			0.00021276	0.000622031				k1	K1	FUMA		58	*	-
GO_ATP_HYDROLYSIS_COUPLED_TRANSMEMBRANE_TRANSPORT	20			0.00128336	0.00318026				k1	K1	FUMA		33	*	-
GO_ATP_METABOLIC_PROCESS	29			1.22576e-06	5.25631e-06				k1	K1	FUMA		41	*	-
GO_ATP_SYNTHESIS_COUPLED_ELECTRON_TRANSPORT	57			1.30156e-10	8.61067e-10				k1	K1	FUMA		84	*	-
GO_ATRIAL_CARDIAC_MUSCLE_CELL_TO_AV_NODE_CELL_SIGNALING	12			0.0135399	0.0246211				k1	K1	FUMA		20	*	-
GO_ATRIAL_SEPTUM_DEVELOPMENT	16			2.68564e-05	9.28479e-05				k1	K1	FUMA		20	*	-
GO_ATRIAL_SEPTUM_MORPHOGENESIS	12			0.000833629	0.00216431				k1	K1	FUMA		16	*	-
GO_ATRIOVENTRICULAR_VALVE_DEVELOPMENT	16			0.000913203	0.002333				k1	K1	FUMA		24	*	-
GO_ATTACHMENT_OF_GPI_ANCHOR_TO_PROTEIN	5			0.0182575	0.0318218				k1	K1	FUMA		6	*	-
GO_ATTACHMENT_OF_SPINDLE_MICROTUBULES_TO_KINETOCHORE	19			0.00236923	0.00541139				k1	K1	FUMA		32	*	-
GO_AUDITORY_RECEPTOR_CELL_DEVELOPMENT	12			0.00196829	0.00453956				k1	K1	FUMA		17	*	-
GO_AUDITORY_RECEPTOR_CELL_MORPHOGENESIS	9			0.00400796	0.00852881				k1	K1	FUMA		12	*	-
GO_AUDITORY_RECEPTOR_CELL_STEREOCILIUM_ORGANIZATION	9			0.000371172	0.00104087				k1	K1	FUMA		10	*	-
GO_AUTONOMIC_NERVOUS_SYSTEM_DEVELOPMENT	24			0.00685517	0.0137515				k1	K1	FUMA		46	*	-
GO_AUTOPHAGIC_CELL_DEATH	6			0.0201895	0.0338068				k1	K1	FUMA		8	*	-
GO_AUTOPHAGOSOME_MATURATION	28			6.65932e-08	3.35101e-07				k1	K1	FUMA		36	*	-
GO_AUTOPHAGOSOME_ORGANIZATION	64			7.67816e-12	5.62096e-11				k1	K1	FUMA		94	*	-
GO_AUTOPHAGY_OF_MITOCHONDRION	51			1.0818e-09	6.53882e-09				k1	K1	FUMA		75	*	-
GO_AUTOPHAGY_OF_PEROXISOME	5			0.00422127	0.00867206				k1	K1	FUMA		5	*	-
GO_AXIS_SPECIFICATION	49			2.64354e-06	1.08005e-05				k1	K1	FUMA		84	*	-
GO_AXO_DENDRITIC_PROTEIN_TRANSPORT	10			0.00172086	0.00412804				k1	K1	FUMA		13	*	-
GO_AXO_DENDRITIC_TRANSPORT	47			1.82201e-10	1.19144e-09				k1	K1	FUMA		65	*	-
GO_AXON_DEVELOPMENT	339			4.77728e-54	2.14104e-52				k1	K1	FUMA		506	*	-
GO_AXON_ENSHEATHMENT_IN_CENTRAL_NERVOUS_SYSTEM	13			0.0039125	0.00840107				k1	K1	FUMA		20	*	-
GO_AXON_EXTENSION	77			9.12208e-13	7.22492e-12				k1	K1	FUMA		117	*	-
GO_AXON_REGENERATION	32			9.98705e-06	3.74897e-05				k1	K1	FUMA		50	*	-
GO_AXONAL_FASCICULATION	16			0.000441864	0.00120621				k1	K1	FUMA		23	*	-
GO_AXONAL_TRANSPORT	39			6.85878e-09	3.80181e-08				k1	K1	FUMA		54	*	-
GO_AXONAL_TRANSPORT_OF_MITOCHONDRION	8			0.00912897	0.0170678				k1	K1	FUMA		11	*	-
GO_AXONEMAL_DYNEIN_COMPLEX_ASSEMBLY	21			0.000101804	0.000316256				k1	K1	FUMA		31	*	-
GO_AXONEME_ASSEMBLY	38			3.92159e-06	1.56735e-05				k1	K1	FUMA		61	*	-
GO_AXONOGENESIS_INVOLVED_IN_INNERVATION	6			0.00141403	0.00346552				k1	K1	FUMA		6	*	-
GO_B_CELL_ACTIVATION	148			9.36346e-10	5.72558e-09				k1	K1	FUMA		292	*	-
GO_B_CELL_ACTIVATION_INVOLVED_IN_IMMUNE_RESPONSE	50			1.06477e-09	6.4518e-09				k1	K1	FUMA		73	*	-
GO_B_CELL_APOPTOTIC_PROCESS	18			3.87144e-05	0.000131371				k1	K1	FUMA		24	*	-
GO_B_CELL_DIFFERENTIATION	78			1.10292e-10	7.38296e-10				k1	K1	FUMA		127	*	-
GO_B_CELL_HOMEOSTASIS	18			0.00261383	0.00594237				k1	K1	FUMA		30	*	-
GO_B_CELL_PROLIFERATION	54			1.01912e-06	4.43491e-06				k1	K1	FUMA		93	*	-
GO_BASE_CONVERSION_OR_SUBSTITUTION_EDITING	18			1.19228e-06	5.12772e-06				k1	K1	FUMA		21	*	-
GO_BASE_EXCISION_REPAIR	29			2.68877e-06	1.09366e-05				k1	K1	FUMA		42	*	-
GO_BASE_EXCISION_REPAIR_AP_SITE_FORMATION	8			0.00352885	0.00767822				k1	K1	FUMA		10	*	-
GO_BASEMENT_MEMBRANE_ASSEMBLY	7			0.00267863	0.00601526				k1	K1	FUMA		8	*	-
GO_BASEMENT_MEMBRANE_ORGANIZATION	16			7.74964e-05	0.000249277				k1	K1	FUMA		21	*	-
GO_BEHAVIOR	381			3.91862e-54	1.77789e-52				k1	K1	FUMA		591	*	-
GO_BEHAVIORAL_DEFENSE_RESPONSE	26	0.553266	1.92026	0.0010101	0.00510266				K1	K1	WG			*	-
GO_BEHAVIORAL_RESPONSE_TO_COCAINE	14			0.000929143	0.00235993				k1	K1	FUMA		20	*	-
GO_BEHAVIORAL_RESPONSE_TO_ETHANOL	9			0.000371172	0.00104087				k1	K1	FUMA		10	*	-
GO_BEHAVIORAL_RESPONSE_TO_NICOTINE	7			0.000473639	0.0012827				k1	K1	FUMA		7	*	-
GO_BENZENE_CONTAINING_COMPOUND_METABOLIC_PROCESS	10			0.00172086	0.00412804				k1	K1	FUMA		13	*	-
GO_BETA_CATENIN_DESTRUCTION_COMPLEX_DISASSEMBLY	14			0.00192824	0.00449256				k1	K1	FUMA		21	*	-
GO_BETA_CATENIN_TCF_COMPLEX_ASSEMBLY	24			2.30573e-07	1.08845e-06				k1	K1	FUMA		30	*	-
GO_BICARBONATE_TRANSPORT	26			0.000152389	0.000463985				k1	K1	FUMA		42	*	-
GO_BILE_ACID_BIOSYNTHETIC_PROCESS	21			0.00192844	0.00449256				k1	K1	FUMA		36	*	-
GO_BILE_ACID_METABOLIC_PROCESS	28			7.4995e-05	0.000242505				k1	K1	FUMA		45	*	-
GO_BIOLOGICAL_ADHESION	864			3.26326e-110	5.99624e-108				k1	K1	FUMA		1389	*	-
GO_BIOLOGICAL_PHASE	7			0.00854437	0.0163929				k1	K1	FUMA		9	*	-
GO_BIOMINERAL_TISSUE_DEVELOPMENT	89			1.31704e-09	7.88933e-09				k1	K1	FUMA		156	*	-
GO_BLASTOCYST_DEVELOPMENT	60			1.02152e-08	5.56575e-08				k1	K1	FUMA		97	*	-
GO_BLASTOCYST_FORMATION	25			4.73386e-05	0.000158154				k1	K1	FUMA		38	*	-
GO_BLASTOCYST_GROWTH	12			0.00776346	0.015188				k1	K1	FUMA		19	*	-
GO_BLASTODERM_SEGMENTATION	15			6.46662e-05	0.000210588				k1	K1	FUMA		19	*	-
GO_BLEB_ASSEMBLY	9			0.0014288	0.00348083				k1	K1	FUMA		11	*	-
GO_BLOOD_VESSEL_MORPHOGENESIS	339			4.56611e-22	6.51668e-21				k1	K1	FUMA		657	*	-
GO_BLOOD_VESSEL_REMODELING	21			0.0101517	0.0188564				k1	K1	FUMA		40	*	-
GO_BODY_FLUID_SECRETION	53			1.12228e-06	4.85793e-06				k1	K1	FUMA		91	*	-
GO_BODY_MORPHOGENESIS	28			0.00134239	0.00332544				k1	K1	FUMA		51	*	-
GO_BONE_CELL_DEVELOPMENT	19			0.00384292	0.00828798				k1	K1	FUMA		33	*	-
GO_BONE_DEVELOPMENT	116			1.12435e-10	7.51269e-10				k1	K1	FUMA		211	*	-
GO_BONE_GROWTH	26			0.00170398	0.00411982				k1	K1	FUMA		47	*	-
GO_BONE_MATURATION	12			0.0220772	0.0366707				k1	K1	FUMA		21	*	-
GO_BONE_MINERALIZATION	65			5.40767e-08	2.74491e-07				k1	K1	FUMA		111	*	-
GO_BONE_MORPHOGENESIS	59			2.22276e-05	7.82529e-05				k1	K1	FUMA		112	*	-
GO_BONE_REMODELING	53			2.75821e-08	1.446e-07				k1	K1	FUMA		84	*	-
GO_BONE_RESORPTION	34			7.59559e-05	0.00024518				k1	K1	FUMA		58	*	-
GO_BOX_C_D_SNORNP_ASSEMBLY	6			0.0201895	0.0338068				k1	K1	FUMA		8	*	-
GO_BRAIN_DERIVED_NEUROTROPHIC_FACTOR_RECEPTOR_SIGNALING_PATHWAY	5			0.0182575	0.0318218				k1	K1	FUMA		6	*	-
GO_BRAIN_MORPHOGENESIS	23			4.9109e-05	0.000162737				k1	K1	FUMA		34	*	-
GO_BRANCHED_CHAIN_AMINO_ACID_CATABOLIC_PROCESS	13			0.00197332	0.00453956				k1	K1	FUMA		19	*	-
GO_BRANCHING_INVOLVED_IN_BLOOD_VESSEL_MORPHOGENESIS	22			1.32073e-06	5.61119e-06				k1	K1	FUMA		28	*	-
GO_BRANCHING_INVOLVED_IN_SALIVARY_GLAND_MORPHOGENESIS	14			0.00367263	0.0079534				k1	K1	FUMA		22	*	-
GO_BRANCHING_MORPHOGENESIS_OF_A_NERVE	8			0.00352885	0.00767822				k1	K1	FUMA		10	*	-
GO_BRANCHING_MORPHOGENESIS_OF_AN_EPITHELIAL_TUBE	89			9.99044e-12	7.20606e-11				k1	K1	FUMA		146	*	-
GO_BRONCHUS_DEVELOPMENT	8			0.00912897	0.0170678				k1	K1	FUMA		11	*	-
GO_BROWN_FAT_CELL_DIFFERENTIATION	29			1.22576e-06	5.25631e-06				k1	K1	FUMA		41	*	-
GO_BRUSH_BORDER_ASSEMBLY	5			0.00422127	0.00867206				k1	K1	FUMA		5	*	-
GO_BUNDLE_OF_HIS_CELL_TO_PURKINJE_MYOCYTE_COMMUNICATION	9			0.0180521	0.0318218				k1	K1	FUMA		14	*	-
GO_C21_STEROID_HORMONE_BIOSYNTHETIC_PROCESS	16			0.00313946	0.00696499				k1	K1	FUMA		26	*	-
GO_C21_STEROID_HORMONE_METABOLIC_PROCESS	24			0.000529326	0.00142615				k1	K1	FUMA		40	*	-
GO_C4_DICARBOXYLATE_TRANSPORT	13			0.0121409	0.0222532				k1	K1	FUMA		22	*	-
GO_CALCINEURIN_MEDIATED_SIGNALING	32			1.33193e-06	5.649e-06				k1	K1	FUMA		47	*	-
GO_CALCIUM_ACTIVATED_PHOSPHOLIPID_SCRAMBLING	5			0.00422127	0.00867206				k1	K1	FUMA		5	*	-
GO_CALCIUM_DEPENDENT_CELL_CELL_ADHESION_VIA_PLASMA_MEMBRANE_CELL_ADHESION_MOLECULES	37			7.75898e-10	4.77226e-09				k1	K1	FUMA		48	*	-
GO_CALCIUM_ION_IMPORT	38			0.00288001	0.00642431				k1	K1	FUMA		77	*	-
GO_CALCIUM_ION_REGULATED_EXOCYTOSIS	101			3.91716e-16	3.97119e-15				k1	K1	FUMA		154	*	-
GO_CALCIUM_ION_REGULATED_EXOCYTOSIS_OF_NEUROTRANSMITTER	13			0.000122815	0.000378329				k1	K1	FUMA		16	*	-
GO_CALCIUM_ION_TRANSMEMBRANE_IMPORT_INTO_CYTOSOL	79			8.78169e-09	4.82402e-08				k1	K1	FUMA		138	*	-
GO_CALCIUM_ION_TRANSMEMBRANE_TRANSPORT	192			4.92101e-24	7.63068e-23				k1	K1	FUMA		313	*	-
GO_CALCIUM_MEDIATED_SIGNALING	128			1.19032e-14	1.09224e-13				k1	K1	FUMA		217	*	-
GO_CALMODULIN_DEPENDENT_KINASE_SIGNALING_PATHWAY	6			0.0201895	0.0338068				k1	K1	FUMA		8	*	-
GO_CAMERA_TYPE_EYE_DEVELOPMENT	202			5.82519e-32	1.28961e-30				k1	K1	FUMA		304	*	-
GO_CAMERA_TYPE_EYE_MORPHOGENESIS	78			2.63659e-15	2.53651e-14				k1	K1	FUMA		111	*	-
GO_CAMERA_TYPE_EYE_PHOTORECEPTOR_CELL_DIFFERENTIATION	16			7.82441e-06	2.99061e-05				k1	K1	FUMA		19	*	-
GO_CAMP_CATABOLIC_PROCESS	7			0.00854437	0.0163929				k1	K1	FUMA		9	*	-
GO_CANNABINOID_SIGNALING_PATHWAY	7			0.000473639	0.0012827				k1	K1	FUMA		7	*	-
GO_CANONICAL_WNT_SIGNALING_PATHWAY	209			1.39186e-30	2.90629e-29				k1	K1	FUMA		323	*	-
GO_CARBOHYDRATE_BIOSYNTHETIC_PROCESS	129			3.42343e-17	3.75556e-16				k1	K1	FUMA		208	*	-
GO_CARBOHYDRATE_CATABOLIC_PROCESS	107			5.93852e-12	4.4223e-11				k1	K1	FUMA		184	*	-
GO_CARBOHYDRATE_DERIVATIVE_BIOSYNTHETIC_PROCESS	417			1.69261e-57	8.57979e-56				k1	K1	FUMA		653	*	-
GO_CARBOHYDRATE_DERIVATIVE_CATABOLIC_PROCESS	113			2.70035e-15	2.59446e-14				k1	K1	FUMA		182	*	-
GO_CARBOHYDRATE_DERIVATIVE_METABOLIC_PROCESS	580			1.0879e-74	9.19087e-73				k1	K1	FUMA		928	*	-
GO_CARBOHYDRATE_DERIVATIVE_TRANSPORT	47			1.24128e-07	6.06206e-07				k1	K1	FUMA		74	*	-
GO_CARBOHYDRATE_HOMEOSTASIS	159			2.96737e-25	4.96815e-24				k1	K1	FUMA		240	*	-
GO_CARBOHYDRATE_METABOLIC_PROCESS	336			6.88855e-39	1.93988e-37				k1	K1	FUMA		557	*	-
GO_CARBOHYDRATE_PHOSPHORYLATION	17			0.000442932	0.00120621				k1	K1	FUMA		25	*	-
GO_CARBOHYDRATE_TRANSMEMBRANE_TRANSPORT	71			9.23094e-10	5.64925e-09				k1	K1	FUMA		116	*	-
GO_CARBOHYDRATE_TRANSPORT	86			4.4349e-10	2.8028e-09				k1	K1	FUMA		147	*	-
GO_CARBON_CATABOLITE_REGULATION_OF_TRANSCRIPTION	5			0.00422127	0.00867206				k1	K1	FUMA		5	*	-
GO_CARDIAC_ATRIUM_DEVELOPMENT	27			5.2401e-08	2.66478e-07				k1	K1	FUMA		34	*	-
GO_CARDIAC_CELL_DEVELOPMENT	47			0.000134699	0.000414242				k1	K1	FUMA		89	*	-
GO_CARDIAC_CELL_FATE_COMMITMENT	9			0.00915393	0.0170678				k1	K1	FUMA		13	*	-
GO_CARDIAC_CHAMBER_DEVELOPMENT	110			6.10603e-18	7.00145e-17				k1	K1	FUMA		166	*	-
GO_CARDIAC_CHAMBER_FORMATION	8			0.019371	0.0333904				k1	K1	FUMA		12	*	-
GO_CARDIAC_CHAMBER_MORPHOGENESIS	81			5.27474e-12	3.94398e-11				k1	K1	FUMA		128	*	-
GO_CARDIAC_CONDUCTION	84			5.32169e-10	3.32041e-09				k1	K1	FUMA		143	*	-
GO_CARDIAC_CONDUCTION_SYSTEM_DEVELOPMENT	9			0.00400796	0.00852881				k1	K1	FUMA		12	*	-
GO_CARDIAC_EPITHELIAL_TO_MESENCHYMAL_TRANSITION	18			0.0067701	0.0135883				k1	K1	FUMA		32	*	-
GO_CARDIAC_MUSCLE_CELL_ACTION_POTENTIAL	40			6.41997e-05	0.000209533				k1	K1	FUMA		71	*	-
GO_CARDIAC_MUSCLE_CELL_ACTION_POTENTIAL_INVOLVED_IN_CONTRACTION	33			1.70659e-05	6.14875e-05				k1	K1	FUMA		53	*	-
GO_CARDIAC_MUSCLE_CELL_CONTRACTION	41			1.4772e-05	5.36699e-05				k1	K1	FUMA		70	*	-
GO_CARDIAC_MUSCLE_CELL_DIFFERENTIATION	73			9.90949e-09	5.40718e-08				k1	K1	FUMA		125	*	-
GO_CARDIAC_MUSCLE_CELL_MEMBRANE_REPOLARIZATION	23			0.000578801	0.00154417				k1	K1	FUMA		38	*	-
GO_CARDIAC_MUSCLE_CELL_PROLIFERATION	30			0.0229651	0.0380422				k1	K1	FUMA		65	*	-
GO_CARDIAC_MUSCLE_CONTRACTION	73			1.00338e-06	4.37936e-06				k1	K1	FUMA		136	*	-
GO_CARDIAC_MUSCLE_TISSUE_DEVELOPMENT	125			8.40325e-12	6.09111e-11				k1	K1	FUMA		225	*	-
GO_CARDIAC_MUSCLE_TISSUE_MORPHOGENESIS	37			0.000309572	0.000883977				k1	K1	FUMA		68	*	-
GO_CARDIAC_MYOFIBRIL_ASSEMBLY	15			0.00966581	0.0179812				k1	K1	FUMA		26	*	-
GO_CARDIAC_SEPTUM_DEVELOPMENT	76			5.27935e-15	4.91803e-14				k1	K1	FUMA		108	*	-
GO_CARDIAC_SEPTUM_MORPHOGENESIS	52			2.46461e-10	1.60245e-09				k1	K1	FUMA		75	*	-
GO_CARDIAC_VENTRICLE_DEVELOPMENT	80			3.00754e-12	2.30505e-11				k1	K1	FUMA		125	*	-
GO_CARDIAC_VENTRICLE_MORPHOGENESIS	40			9.79096e-05	0.000307668				k1	K1	FUMA		72	*	-
GO_CARDIOBLAST_DIFFERENTIATION	13			0.00197332	0.00453956				k1	K1	FUMA		19	*	-
GO_CARDIOCYTE_DIFFERENTIATION	91			4.39561e-10	2.78275e-09				k1	K1	FUMA		158	*	-
GO_CARDIOVASCULAR_SYSTEM_DEVELOPMENT	415			2.423e-30	5.03081e-29				k1	K1	FUMA		780	*	-
GO_CARTILAGE_DEVELOPMENT	117			8.47482e-12	6.1309e-11				k1	K1	FUMA		207	*	-
GO_CARTILAGE_DEVELOPMENT_INVOLVED_IN_ENDOCHONDRAL_BONE_MORPHOGENESIS	25			0.00420855	0.00867206				k1	K1	FUMA		47	*	-
GO_CATECHOLAMINE_METABOLIC_PROCESS	20			0.00343262	0.00754478				k1	K1	FUMA		35	*	-
GO_CATECHOLAMINE_SECRETION	41			5.58285e-07	2.50513e-06				k1	K1	FUMA		64	*	-
GO_CATECHOLAMINE_UPTAKE	12			0.000833629	0.00216431				k1	K1	FUMA		16	*	-
GO_CATECHOLAMINE_UPTAKE_INVOLVED_IN_SYNAPTIC_TRANSMISSION	10			0.000136144	0.000417114				k1	K1	FUMA		11	*	-
GO_CATION_TRANSMEMBRANE_TRANSPORT	511			3.01034e-62	1.702e-60				k1	K1	FUMA		832	*	-
GO_CATION_TRANSPORT	685			4.87332e-77	4.36816e-75				k1	K1	FUMA		1143	*	-
GO_CAVEOLIN_MEDIATED_ENDOCYTOSIS	7			0.0202473	0.0338068				k1	K1	FUMA		10	*	-
GO_CD4_POSITIVE_ALPHA_BETA_T_CELL_ACTIVATION	51			8.31601e-07	3.64694e-06				k1	K1	FUMA		86	*	-
GO_CD8_POSITIVE_ALPHA_BETA_T_CELL_ACTIVATION	13			0.0121409	0.0222532				k1	K1	FUMA		22	*	-
GO_CD8_POSITIVE_ALPHA_BETA_T_CELL_DIFFERENTIATION	10			0.00421048	0.00867206				k1	K1	FUMA		14	*	-
GO_CDC42_PROTEIN_SIGNAL_TRANSDUCTION	10			0.00172086	0.00412804				k1	K1	FUMA		13	*	-
GO_CELL_ACTIVATION	782			1.88022e-71	1.41017e-69				k1	K1	FUMA		1385	*	-
GO_CELL_ACTIVATION_INVOLVED_IN_IMMUNE_RESPONSE	401			5.99577e-40	1.75573e-38				k1	K1	FUMA		694	*	-
GO_CELL_ADHESION_MEDIATED_BY_INTEGRIN	37			0.000309572	0.000883977				k1	K1	FUMA		68	*	-
GO_CELL_AGGREGATION	15			0.000429593	0.00118659				k1	K1	FUMA		21	*	-
GO_CELL_AGING	70			3.21523e-10	2.06032e-09				k1	K1	FUMA		112	*	-
GO_CELL_CELL_ADHESION	510			5.37987e-68	3.4686e-66				k1	K1	FUMA		807	*	-
GO_CELL_CELL_ADHESION_INVOLVED_IN_GASTRULATION	9			0.00400796	0.00852881				k1	K1	FUMA		12	*	-
GO_CELL_CELL_ADHESION_MEDIATED_BY_CADHERIN	30			2.40083e-07	1.12899e-06				k1	K1	FUMA		41	*	-
GO_CELL_CELL_ADHESION_VIA_PLASMA_MEMBRANE_ADHESION_MOLECULES	185			1.07571e-31	2.33919e-30				k1	K1	FUMA		271	*	-
GO_CELL_CELL_JUNCTION_ASSEMBLY	79			8.74388e-13	6.93285e-12				k1	K1	FUMA		121	*	-
GO_CELL_CELL_JUNCTION_ORGANIZATION	96			1.27153e-13	1.07918e-12				k1	K1	FUMA		153	*	-
GO_CELL_CELL_RECOGNITION	35			0.00561052	0.0113727				k1	K1	FUMA		72	*	-
GO_CELL_CELL_SIGNALING	1027			1.90545e-137	1.00036e-134				k1	K1	FUMA		1629	*	-
GO_CELL_CELL_SIGNALING_BY_WNT	329			8.31472e-48	2.99574e-46				k1	K1	FUMA		507	*	-
GO_CELL_CHEMOTAXIS	164			4.74043e-15	4.43284e-14				k1	K1	FUMA		295	*	-
GO_CELL_COMMUNICATION_BY_ELECTRICAL_COUPLING	17			0.0047888	0.00978528				k1	K1	FUMA		29	*	-
GO_CELL_COMMUNICATION_BY_ELECTRICAL_COUPLING_INVOLVED_IN_CARDIAC_CONDUCTION	13			0.0296445	0.0484301				k1	K1	FUMA		24	*	-
GO_CELL_COMMUNICATION_INVOLVED_IN_CARDIAC_CONDUCTION	29			0.00359192	0.00781084				k1	K1	FUMA		56	*	-
GO_CELL_CYCLE	1132			5.39903e-146	4.40921e-143				k1	K1	FUMA		1819	*	-
GO_CELL_CYCLE_ARREST	148			1.84255e-18	2.16684e-17				k1	K1	FUMA		243	*	-
GO_CELL_CYCLE_CHECKPOINT	137			3.32777e-20	4.26861e-19				k1	K1	FUMA		213	*	-
GO_CELL_CYCLE_DNA_REPLICATION	42			2.86649e-07	1.32857e-06				k1	K1	FUMA		65	*	-
GO_CELL_CYCLE_G1_S_PHASE_TRANSITION	160			3.16313e-15	3.01543e-14				k1	K1	FUMA		285	*	-
GO_CELL_CYCLE_G2_M_PHASE_TRANSITION	172			6.21264e-26	1.07696e-24				k1	K1	FUMA		264	*	-
GO_CELL_CYCLE_PHASE_TRANSITION	380			2.3629e-49	9.04547e-48				k1	K1	FUMA		607	*	-
GO_CELL_CYCLE_PROCESS	851			4.27919e-111	8.73668e-109				k1	K1	FUMA		1358	*	-
GO_CELL_DEATH_IN_RESPONSE_TO_HYDROGEN_PEROXIDE	18			0.00429461	0.00880485				k1	K1	FUMA		31	*	-
GO_CELL_DEATH_IN_RESPONSE_TO_OXIDATIVE_STRESS	52			9.27959e-08	4.58675e-07				k1	K1	FUMA		84	*	-
GO_CELL_DIFFERENTIATION_IN_HINDBRAIN	13			0.00197332	0.00453956				k1	K1	FUMA		19	*	-
GO_CELL_DIFFERENTIATION_IN_SPINAL_CORD	32			3.21259e-05	0.000110287				k1	K1	FUMA		52	*	-
GO_CELL_DIFFERENTIATION_INVOLVED_IN_EMBRYONIC_PLACENTA_DEVELOPMENT	15			0.0059006	0.0119278				k1	K1	FUMA		25	*	-
GO_CELL_DIFFERENTIATION_INVOLVED_IN_KIDNEY_DEVELOPMENT	28			0.00287685	0.00641919				k1	K1	FUMA		53	*	-
GO_CELL_DIFFERENTIATION_INVOLVED_IN_METANEPHROS_DEVELOPMENT	16			0.00313946	0.00696499				k1	K1	FUMA		26	*	-
GO_CELL_DIVISION	386			2.67855e-57	1.33927e-55				k1	K1	FUMA		590	*	-
GO_CELL_FATE_COMMITMENT	154			6.97118e-19	8.45514e-18				k1	K1	FUMA		254	*	-
GO_CELL_FATE_COMMITMENT_INVOLVED_IN_FORMATION_OF_PRIMARY_GERM_LAYER	16			0.0283245	0.0463354				k1	K1	FUMA		31	*	-
GO_CELL_FATE_DETERMINATION	24			0.000529326	0.00142615				k1	K1	FUMA		40	*	-
GO_CELL_FATE_SPECIFICATION	50			5.44464e-07	2.44909e-06				k1	K1	FUMA		83	*	-
GO_CELL_FATE_SPECIFICATION_INVOLVED_IN_PATTERN_SPECIFICATION	8			0.00912897	0.0170678				k1	K1	FUMA		11	*	-
GO_CELL_GROWTH	287			1.1663e-36	3.03982e-35				k1	K1	FUMA		462	*	-
GO_CELL_JUNCTION_ASSEMBLY	157			3.01547e-25	5.02578e-24				k1	K1	FUMA		236	*	-
GO_CELL_JUNCTION_ORGANIZATION	181			2.94832e-25	4.94752e-24				k1	K1	FUMA		285	*	-
GO_CELL_KILLING	74			2.43129e-05	8.43721e-05				k1	K1	FUMA		148	*	-
GO_CELL_MATRIX_ADHESION	148			1.23035e-24	1.97879e-23				k1	K1	FUMA		220	*	-
GO_CELL_MATURATION	109			3.40654e-15	3.22656e-14				k1	K1	FUMA		174	*	-
GO_CELL_MIGRATION_IN_HINDBRAIN	11			0.00189236	0.00444373				k1	K1	FUMA		15	*	-
GO_CELL_MIGRATION_INVOLVED_IN_HEART_DEVELOPMENT	12			0.00410653	0.00867206				k1	K1	FUMA		18	*	-
GO_CELL_MORPHOGENESIS_INVOLVED_IN_DIFFERENTIATION	492			4.54365e-82	4.6383e-80				k1	K1	FUMA		722	*	-
GO_CELL_MORPHOGENESIS_INVOLVED_IN_NEURON_DIFFERENTIATION	392			7.05662e-66	4.28646e-64				k1	K1	FUMA		574	*	-
GO_CELL_MOTILITY	935			2.33027e-80	2.28367e-78				k1	K1	FUMA		1685	*	-
GO_CELL_PART_MORPHOGENESIS	459			2.05222e-77	1.8622e-75				k1	K1	FUMA		671	*	-
GO_CELL_PROJECTION_ASSEMBLY	355			2.53577e-49	9.65694e-48				k1	K1	FUMA		555	*	-
GO_CELL_PROJECTION_ORGANIZATION	1006			1.60982e-161	2.95805e-158				k1	K1	FUMA		1502	*	-
GO_CELL_PROLIFERATION_IN_FOREBRAIN	20			7.30098e-06	2.79636e-05				k1	K1	FUMA		26	*	-
GO_CELL_PROLIFERATION_IN_HINDBRAIN	12			0.000833629	0.00216431				k1	K1	FUMA		16	*	-
GO_CELL_PROLIFERATION_IN_MIDBRAIN	6			0.0201895	0.0338068				k1	K1	FUMA		8	*	-
GO_CELL_PROLIFERATION_INVOLVED_IN_HEART_MORPHOGENESIS	11			0.0150251	0.0272273				k1	K1	FUMA		18	*	-
GO_CELL_PROLIFERATION_INVOLVED_IN_KIDNEY_DEVELOPMENT	13			0.00713691	0.0140634				k1	K1	FUMA		21	*	-
GO_CELL_PROLIFERATION_INVOLVED_IN_METANEPHROS_DEVELOPMENT	8			0.00352885	0.00767822				k1	K1	FUMA		10	*	-
GO_CELL_RECOGNITION	82			0.0103426	0.0191869				k1	K1	FUMA		197	*	-
GO_CELL_REDOX_HOMEOSTASIS	51			2.21615e-09	1.29173e-08				k1	K1	FUMA		76	*	-
GO_CELL_SUBSTRATE_ADHESION	222			3.94566e-34	9.53967e-33				k1	K1	FUMA		337	*	-
GO_CELL_SUBSTRATE_JUNCTION_ASSEMBLY	64			3.19222e-11	2.21347e-10				k1	K1	FUMA		96	*	-
GO_CELL_SURFACE_RECEPTOR_SIGNALING_PATHWAY_INVOLVED_IN_CELL_CELL_SIGNALING	402			3.12248e-61	1.6752e-59				k1	K1	FUMA		609	*	-
GO_CELL_SURFACE_RECEPTOR_SIGNALING_PATHWAY_INVOLVED_IN_HEART_DEVELOPMENT	18			0.000837669	0.00216893				k1	K1	FUMA		28	*	-
GO_CELL_VOLUME_HOMEOSTASIS	20			4.60654e-05	0.000154181				k1	K1	FUMA		28	*	-
GO_CELLULAR_ALCOHOL_METABOLIC_PROCESS	5			0.0182575	0.0318218				k1	K1	FUMA		6	*	-
GO_CELLULAR_ALDEHYDE_METABOLIC_PROCESS	27			1.15323e-05	4.22543e-05				k1	K1	FUMA		40	*	-
GO_CELLULAR_AMIDE_METABOLIC_PROCESS	608			4.04077e-69	2.67565e-67				k1	K1	FUMA		1011	*	-
GO_CELLULAR_AMINO_ACID_BIOSYNTHETIC_PROCESS	44			1.85331e-08	9.83077e-08				k1	K1	FUMA		65	*	-
GO_CELLULAR_AMINO_ACID_CATABOLIC_PROCESS	55			4.00572e-09	2.28765e-08				k1	K1	FUMA		85	*	-
GO_CELLULAR_AMINO_ACID_METABOLIC_PROCESS	184			6.38995e-27	1.16541e-25				k1	K1	FUMA		285	*	-
GO_CELLULAR_BIOGENIC_AMINE_METABOLIC_PROCESS	27			0.00888418	0.0168949				k1	K1	FUMA		54	*	-
GO_CELLULAR_CARBOHYDRATE_BIOSYNTHETIC_PROCESS	58			6.16661e-12	4.58751e-11				k1	K1	FUMA		82	*	-
GO_CELLULAR_CARBOHYDRATE_CATABOLIC_PROCESS	27			0.000240791	0.000698152				k1	K1	FUMA		45	*	-
GO_CELLULAR_CARBOHYDRATE_METABOLIC_PROCESS	168			4.80691e-25	7.9395e-24				k1	K1	FUMA		259	*	-
GO_CELLULAR_CHEMICAL_HOMEOSTASIS	479			1.73824e-53	7.65032e-52				k1	K1	FUMA		801	*	-
GO_CELLULAR_COMPONENT_ASSEMBLY_INVOLVED_IN_MORPHOGENESIS	68			6.42579e-10	3.9789e-09				k1	K1	FUMA		109	*	-
GO_CELLULAR_COMPONENT_DISASSEMBLY	354			5.37083e-55	2.49846e-53				k1	K1	FUMA		533	*	-
GO_CELLULAR_COMPONENT_DISASSEMBLY_INVOLVED_IN_EXECUTION_PHASE_OF_APOPTOSIS	27			1.55626e-07	7.44696e-07				k1	K1	FUMA		35	*	-
GO_CELLULAR_COMPONENT_MAINTENANCE	34			1.59368e-05	5.76739e-05				k1	K1	FUMA		55	*	-
GO_CELLULAR_COMPONENT_MORPHOGENESIS	743			2.27883e-119	6.20348e-117				k1	K1	FUMA		1106	*	-
GO_CELLULAR_COPPER_ION_HOMEOSTASIS	9			0.0180521	0.0318218				k1	K1	FUMA		14	*	-
GO_CELLULAR_DEFENSE_RESPONSE	30			0.000292747	0.000840176				k1	K1	FUMA		52	*	-
GO_CELLULAR_DETOXIFICATION	72			3.78071e-12	2.87961e-11				k1	K1	FUMA		109	*	-
GO_CELLULAR_EXTRAVASATION	28			0.00408469	0.00867206				k1	K1	FUMA		54	*	-
GO_CELLULAR_GLUCOSE_HOMEOSTASIS	97			3.05775e-15	2.93017e-14				k1	K1	FUMA		149	*	-
GO_CELLULAR_HOMEOSTASIS	595			2.17791e-73	1.75908e-71				k1	K1	FUMA		965	*	-
GO_CELLULAR_HORMONE_METABOLIC_PROCESS	54			2.82409e-05	9.74967e-05				k1	K1	FUMA		101	*	-
GO_CELLULAR_HYPEROSMOTIC_RESPONSE	9			0.0014288	0.00348083				k1	K1	FUMA		11	*	-
GO_CELLULAR_ION_HOMEOSTASIS	390			5.4938e-42	1.68952e-40				k1	K1	FUMA		660	*	-
GO_CELLULAR_IRON_ION_HOMEOSTASIS	43			3.77597e-08	1.94624e-07				k1	K1	FUMA		64	*	-
GO_CELLULAR_KETONE_METABOLIC_PROCESS	124			3.33947e-19	4.13217e-18				k1	K1	FUMA		190	*	-
GO_CELLULAR_LIPID_BIOSYNTHETIC_PROCESS	6			0.0201895	0.0338068				k1	K1	FUMA		8	*	-
GO_CELLULAR_LIPID_CATABOLIC_PROCESS	134			1.00889e-20	1.32416e-19				k1	K1	FUMA		205	*	-
GO_CELLULAR_LIPID_METABOLIC_PROCESS	548			9.36154e-70	6.52772e-68				k1	K1	FUMA		880	*	-
GO_CELLULAR_MACROMOLECULE_CATABOLIC_PROCESS	739			2.9792e-110	5.61465e-108				k1	K1	FUMA		1128	*	-
GO_CELLULAR_MACROMOLECULE_LOCALIZATION	1221			2.77052e-181	2.03633e-177				k1	K1	FUMA		1877	*	-
GO_CELLULAR_METABOLIC_COMPOUND_SALVAGE	24			2.37137e-05	8.23314e-05				k1	K1	FUMA		35	*	-
GO_CELLULAR_MODIFIED_AMINO_ACID_BIOSYNTHETIC_PROCESS	26			0.000152389	0.000463985				k1	K1	FUMA		42	*	-
GO_CELLULAR_MONOVALENT_INORGANIC_CATION_HOMEOSTASIS	74			1.09233e-13	9.32477e-13				k1	K1	FUMA		108	*	-
GO_CELLULAR_PIGMENTATION	28			0.000887016	0.00228436				k1	K1	FUMA		50	*	-
GO_CELLULAR_PROCESS_INVOLVED_IN_REPRODUCTION_IN_MULTICELLULAR_ORGANISM	200			3.15076e-21	4.2414e-20				k1	K1	FUMA		343	*	-
GO_CELLULAR_PROTEIN_CATABOLIC_PROCESS	491			1.85038e-73	1.51115e-71				k1	K1	FUMA		748	*	-
GO_CELLULAR_PROTEIN_COMPLEX_DISASSEMBLY	142			1.61705e-22	2.34888e-21				k1	K1	FUMA		215	*	-
GO_CELLULAR_PROTEIN_CONTAINING_COMPLEX_ASSEMBLY	649			3.4359e-69	2.31687e-67				k1	K1	FUMA		1100	*	-
GO_CELLULAR_PROTEIN_CONTAINING_COMPLEX_LOCALIZATION	16			0.00174924	0.00417432				k1	K1	FUMA		25	*	-
GO_CELLULAR_RESPIRATION	114			1.36285e-16	1.42489e-15				k1	K1	FUMA		179	*	-
GO_CELLULAR_RESPONSE_TO_ABIOTIC_STIMULUS	184			1.46472e-18	1.73977e-17				k1	K1	FUMA		321	*	-
GO_CELLULAR_RESPONSE_TO_ACID_CHEMICAL	134			5.21422e-21	6.95545e-20				k1	K1	FUMA		204	*	-
GO_CELLULAR_RESPONSE_TO_ALCOHOL	44			0.00134544	0.00333187				k1	K1	FUMA		89	*	-
GO_CELLULAR_RESPONSE_TO_ALKALOID	21			0.000683417	0.00181078				k1	K1	FUMA		34	*	-
GO_CELLULAR_RESPONSE_TO_AMINO_ACID_STIMULUS	42			2.86649e-07	1.32857e-06				k1	K1	FUMA		65	*	-
GO_CELLULAR_RESPONSE_TO_AMMONIUM_ION	43			3.77597e-08	1.94624e-07				k1	K1	FUMA		64	*	-
GO_CELLULAR_RESPONSE_TO_ANTIBIOTIC	90			5.64881e-13	4.52274e-12				k1	K1	FUMA		143	*	-
GO_CELLULAR_RESPONSE_TO_ARSENIC_CONTAINING_SUBSTANCE	14			0.000153809	0.000466377				k1	K1	FUMA		18	*	-
GO_CELLULAR_RESPONSE_TO_BIOTIC_STIMULUS	138			5.4749e-17	5.87453e-16				k1	K1	FUMA		228	*	-
GO_CELLULAR_RESPONSE_TO_BRAIN_DERIVED_NEUROTROPHIC_FACTOR_STIMULUS	8			0.00100271	0.00251104				k1	K1	FUMA		9	*	-
GO_CELLULAR_RESPONSE_TO_CADMIUM_ION	20			0.00796126	0.0155378				k1	K1	FUMA		37	*	-
GO_CELLULAR_RESPONSE_TO_CAFFEINE	7			0.0202473	0.0338068				k1	K1	FUMA		10	*	-
GO_CELLULAR_RESPONSE_TO_CALCIUM_ION	47			8.14039e-06	3.09849e-05				k1	K1	FUMA		82	*	-
GO_CELLULAR_RESPONSE_TO_CAMP	30			0.000292747	0.000840176				k1	K1	FUMA		52	*	-
GO_CELLULAR_RESPONSE_TO_CARBOHYDRATE_STIMULUS	93			6.46096e-15	5.98086e-14				k1	K1	FUMA		142	*	-
GO_CELLULAR_RESPONSE_TO_CISPLATIN	5			0.00422127	0.00867206				k1	K1	FUMA		5	*	-
GO_CELLULAR_RESPONSE_TO_COPPER_ION	20			0.000101571	0.000316256				k1	K1	FUMA		29	*	-
GO_CELLULAR_RESPONSE_TO_CORTICOSTEROID_STIMULUS	44			4.10811e-09	2.3443e-08				k1	K1	FUMA		63	*	-
GO_CELLULAR_RESPONSE_TO_DEXAMETHASONE_STIMULUS	23			1.0347e-05	3.8683e-05				k1	K1	FUMA		32	*	-
GO_CELLULAR_RESPONSE_TO_DNA_DAMAGE_STIMULUS	510			5.63723e-62	3.13891e-60				k1	K1	FUMA		831	*	-
GO_CELLULAR_RESPONSE_TO_DRUG	209	0.411921	1.78857	0	0.00854952				K1	K1	WG			*	*
GO_CELLULAR_RESPONSE_TO_DRUG	214			3.3692e-25	5.58998e-24				k1	K1	FUMA		355	*	*
GO_CELLULAR_RESPONSE_TO_DSRNA	14			0.00192824	0.00449256				k1	K1	FUMA		21	*	-
GO_CELLULAR_RESPONSE_TO_ELECTRICAL_STIMULUS	8			0.019371	0.0333904				k1	K1	FUMA		12	*	-
GO_CELLULAR_RESPONSE_TO_ENDOGENOUS_STIMULUS	825			1.68905e-95	2.34236e-93				k1	K1	FUMA		1366	*	-
GO_CELLULAR_RESPONSE_TO_EPINEPHRINE_STIMULUS	9			0.00915393	0.0170678				k1	K1	FUMA		13	*	-
GO_CELLULAR_RESPONSE_TO_ESTRADIOL_STIMULUS	23			4.9109e-05	0.000162737				k1	K1	FUMA		34	*	-
GO_CELLULAR_RESPONSE_TO_ESTROGEN_STIMULUS	10			0.00421048	0.00867206				k1	K1	FUMA		14	*	-
GO_CELLULAR_RESPONSE_TO_ETHER	5			0.00422127	0.00867206				k1	K1	FUMA		5	*	-
GO_CELLULAR_RESPONSE_TO_EXOGENOUS_DSRNA	11			0.00422158	0.00867206				k1	K1	FUMA		16	*	-
GO_CELLULAR_RESPONSE_TO_EXTERNAL_STIMULUS	184			1.60218e-16	1.67273e-15				k1	K1	FUMA		332	*	-
GO_CELLULAR_RESPONSE_TO_EXTRACELLULAR_STIMULUS	147			6.68754e-14	5.80554e-13				k1	K1	FUMA		263	*	-
GO_CELLULAR_RESPONSE_TO_FATTY_ACID	33			2.9786e-05	0.000102494				k1	K1	FUMA		54	*	-
GO_CELLULAR_RESPONSE_TO_FLUID_SHEAR_STRESS	15			0.000178096	0.000534942				k1	K1	FUMA		20	*	-
GO_CELLULAR_RESPONSE_TO_GAMMA_RADIATION	20			0.000101571	0.000316256				k1	K1	FUMA		29	*	-
GO_CELLULAR_RESPONSE_TO_GLUCOSE_STARVATION	30			2.40083e-07	1.12899e-06				k1	K1	FUMA		41	*	-
GO_CELLULAR_RESPONSE_TO_GONADOTROPIN_STIMULUS	12			0.00410653	0.00867206				k1	K1	FUMA		18	*	-
GO_CELLULAR_RESPONSE_TO_HEAT	77			9.78965e-10	5.97128e-09				k1	K1	FUMA		129	*	-
GO_CELLULAR_RESPONSE_TO_HORMONE_STIMULUS	423			1.58855e-52	6.71024e-51				k1	K1	FUMA		685	*	-
GO_CELLULAR_RESPONSE_TO_HYDROGEN_PEROXIDE	62			2.47235e-10	1.60245e-09				k1	K1	FUMA		95	*	-
GO_CELLULAR_RESPONSE_TO_INCREASED_OXYGEN_LEVELS	9			0.0180521	0.0318218				k1	K1	FUMA		14	*	-
GO_CELLULAR_RESPONSE_TO_INORGANIC_SUBSTANCE	133			8.65821e-18	9.86633e-17				k1	K1	FUMA		214	*	-
GO_CELLULAR_RESPONSE_TO_INSULIN_STIMULUS	141			8.25492e-23	1.2159e-21				k1	K1	FUMA		212	*	-
GO_CELLULAR_RESPONSE_TO_INTERFERON_BETA	12			0.0220772	0.0366707				k1	K1	FUMA		21	*	-
GO_CELLULAR_RESPONSE_TO_IONIZING_RADIATION	43			2.72703e-06	1.10597e-05				k1	K1	FUMA		71	*	-
GO_CELLULAR_RESPONSE_TO_KETONE	55			5.77153e-07	2.58348e-06				k1	K1	FUMA		94	*	-
GO_CELLULAR_RESPONSE_TO_LAMINAR_FLUID_SHEAR_STRESS	6			0.0201895	0.0338068				k1	K1	FUMA		8	*	-
GO_CELLULAR_RESPONSE_TO_LEPTIN_STIMULUS	13			0.000360854	0.00101776				k1	K1	FUMA		17	*	-
GO_CELLULAR_RESPONSE_TO_LEUCINE	8			0.00352885	0.00767822				k1	K1	FUMA		10	*	-
GO_CELLULAR_RESPONSE_TO_LIGHT_STIMULUS	71			1.76121e-07	8.38398e-07				k1	K1	FUMA		127	*	-
GO_CELLULAR_RESPONSE_TO_LIPID	370			4.25987e-46	1.46309e-44				k1	K1	FUMA		599	*	-
GO_CELLULAR_RESPONSE_TO_LIPOPROTEIN_PARTICLE_STIMULUS	19			0.00384292	0.00828798				k1	K1	FUMA		33	*	-
GO_CELLULAR_RESPONSE_TO_LITHIUM_ION	11			0.000223545	0.000650458				k1	K1	FUMA		13	*	-
GO_CELLULAR_RESPONSE_TO_MANGANESE_ION	14			2.23709e-07	1.05877e-06				k1	K1	FUMA		14	*	-
GO_CELLULAR_RESPONSE_TO_MECHANICAL_STIMULUS	40			0.000637762	0.00169593				k1	K1	FUMA		77	*	-
GO_CELLULAR_RESPONSE_TO_NITRIC_OXIDE	11			0.00422158	0.00867206				k1	K1	FUMA		16	*	-
GO_CELLULAR_RESPONSE_TO_NITROGEN_COMPOUND	385			2.87105e-47	1.02438e-45				k1	K1	FUMA		626	*	-
GO_CELLULAR_RESPONSE_TO_NITROSATIVE_STRESS	5			0.0182575	0.0318218				k1	K1	FUMA		6	*	-
GO_CELLULAR_RESPONSE_TO_NUTRIENT	36			0.00147223	0.00358426				k1	K1	FUMA		70	*	-
GO_CELLULAR_RESPONSE_TO_ORGANIC_CYCLIC_COMPOUND	330			8.37357e-41	2.48168e-39				k1	K1	FUMA		536	*	-
GO_CELLULAR_RESPONSE_TO_OSMOTIC_STRESS	24			2.37137e-05	8.23314e-05				k1	K1	FUMA		35	*	-
GO_CELLULAR_RESPONSE_TO_OXIDATIVE_STRESS	181			1.75974e-24	2.79958e-23				k1	K1	FUMA		288	*	-
GO_CELLULAR_RESPONSE_TO_OXIDISED_LOW_DENSITY_LIPOPROTEIN_PARTICLE_STIMULUS	7			0.0202473	0.0338068				k1	K1	FUMA		10	*	-
GO_CELLULAR_RESPONSE_TO_OXYGEN_CONTAINING_COMPOUND	679			3.14937e-81	3.12809e-79				k1	K1	FUMA		1112	*	-
GO_CELLULAR_RESPONSE_TO_OXYGEN_LEVELS	139			1.75702e-17	1.97162e-16				k1	K1	FUMA		228	*	-
GO_CELLULAR_RESPONSE_TO_OXYGEN_RADICAL	17			0.000880353	0.002268				k1	K1	FUMA		26	*	-
GO_CELLULAR_RESPONSE_TO_PEPTIDE	236			1.29149e-31	2.80014e-30				k1	K1	FUMA		375	*	-
GO_CELLULAR_RESPONSE_TO_PEPTIDE_HORMONE_STIMULUS	199			1.88263e-27	3.49428e-26				k1	K1	FUMA		314	*	-
GO_CELLULAR_RESPONSE_TO_POTASSIUM_ION	9			0.000371172	0.00104087				k1	K1	FUMA		10	*	-
GO_CELLULAR_RESPONSE_TO_RADIATION	108			2.11902e-11	1.49757e-10				k1	K1	FUMA		189	*	-
GO_CELLULAR_RESPONSE_TO_REACTIVE_NITROGEN_SPECIES	13			0.00197332	0.00453956				k1	K1	FUMA		19	*	-
GO_CELLULAR_RESPONSE_TO_REACTIVE_OXYGEN_SPECIES	101			9.49264e-14	8.15081e-13				k1	K1	FUMA		163	*	-
GO_CELLULAR_RESPONSE_TO_RETINOIC_ACID	51			1.92052e-11	1.3586e-10				k1	K1	FUMA		70	*	-
GO_CELLULAR_RESPONSE_TO_STARVATION	86			7.11169e-10	4.38882e-09				k1	K1	FUMA		148	*	-
GO_CELLULAR_RESPONSE_TO_STEROID_HORMONE_STIMULUS	162			2.05912e-24	3.26175e-23				k1	K1	FUMA		249	*	-
GO_CELLULAR_RESPONSE_TO_TOPOLOGICALLY_INCORRECT_PROTEIN	99			7.89361e-16	7.85089e-15				k1	K1	FUMA		151	*	-
GO_CELLULAR_RESPONSE_TO_TOXIC_SUBSTANCE	154			1.20969e-22	1.77116e-21				k1	K1	FUMA		239	*	-
GO_CELLULAR_RESPONSE_TO_UV	42			0.000247196	0.000715876				k1	K1	FUMA		79	*	-
GO_CELLULAR_RESPONSE_TO_VASCULAR_ENDOTHELIAL_GROWTH_FACTOR_STIMULUS	35			0.000836398	0.00216893				k1	K1	FUMA		66	*	-
GO_CELLULAR_RESPONSE_TO_VIRUS	36			1.23758e-08	6.68837e-08				k1	K1	FUMA		49	*	-
GO_CELLULAR_RESPONSE_TO_XENOBIOTIC_STIMULUS	103			1.44895e-13	1.22411e-12				k1	K1	FUMA		168	*	-
GO_CELLULAR_RESPONSE_TO_ZINC_ION	14			0.00650873	0.0130851				k1	K1	FUMA		23	*	-
GO_CELLULAR_SENESCENCE	43			7.53531e-06	2.88311e-05				k1	K1	FUMA		73	*	-
GO_CELLULAR_SODIUM_ION_HOMEOSTASIS	10			0.0282734	0.0462724				k1	K1	FUMA		17	*	-
GO_CELLULAR_TRANSITION_METAL_ION_HOMEOSTASIS	73			3.71851e-12	2.83517e-11				k1	K1	FUMA		111	*	-
GO_CENP-A_CONTAINING_CHROMATIN_ORGANIZATION	22	0.540381	1.79827	0.0010142	0.00835366				K1	K1	WG			*	-
GO_CENTRAL_NERVOUS_SYSTEM_DEVELOPMENT	633			2.67985e-94	3.64757e-92				k1	K1	FUMA		966	*	-
GO_CENTRAL_NERVOUS_SYSTEM_MATURATION	6			0.00705636	0.0139532				k1	K1	FUMA		7	*	-
GO_CENTRAL_NERVOUS_SYSTEM_NEURON_AXONOGENESIS	24			2.37137e-05	8.23314e-05				k1	K1	FUMA		35	*	-
GO_CENTRAL_NERVOUS_SYSTEM_NEURON_DEVELOPMENT	55			1.25635e-10	8.32659e-10				k1	K1	FUMA		80	*	-
GO_CENTRAL_NERVOUS_SYSTEM_NEURON_DIFFERENTIATION	125			1.39695e-22	2.03318e-21				k1	K1	FUMA		181	*	-
GO_CENTRAL_NERVOUS_SYSTEM_PROJECTION_NEURON_AXONOGENESIS	18			9.47894e-05	0.000298757				k1	K1	FUMA		25	*	-
GO_CENTRIOLE_ASSEMBLY	26			4.57286e-05	0.000153543				k1	K1	FUMA		40	*	-
GO_CENTRIOLE_CENTRIOLE_COHESION	9			0.0180521	0.0318218				k1	K1	FUMA		14	*	-
GO_CENTROMERE_COMPLEX_ASSEMBLY	32			9.18577e-05	0.000291643				k1	K1	FUMA		54	*	-
GO_CENTROSOME_DUPLICATION	46			4.37366e-09	2.47852e-08				k1	K1	FUMA		67	*	-
GO_CENTROSOME_SEPARATION	11			0.00189236	0.00444373				k1	K1	FUMA		15	*	-
GO_CERAMIDE_BIOSYNTHETIC_PROCESS	37			1.22932e-06	5.26239e-06				k1	K1	FUMA		57	*	-
GO_CERAMIDE_CATABOLIC_PROCESS	11			0.0250097	0.0411787				k1	K1	FUMA		19	*	-
GO_CERAMIDE_METABOLIC_PROCESS	15			0.00340979	0.00750582				k1	K1	FUMA		24	*	-
GO_CEREBELLAR_CORTEX_DEVELOPMENT	32			2.70977e-06	1.10098e-05				k1	K1	FUMA		48	*	-
GO_CEREBELLAR_CORTEX_FORMATION	14			0.00192824	0.00449256				k1	K1	FUMA		21	*	-
GO_CEREBELLAR_CORTEX_MORPHOGENESIS	21			4.80318e-05	0.000160178				k1	K1	FUMA		30	*	-
GO_CEREBELLAR_GRANULAR_LAYER_DEVELOPMENT	9			0.00915393	0.0170678				k1	K1	FUMA		13	*	-
GO_CEREBELLAR_PURKINJE_CELL_LAYER_DEVELOPMENT	17			0.000442932	0.00120621				k1	K1	FUMA		25	*	-
GO_CEREBELLAR_PURKINJE_CELL_LAYER_FORMATION	7			0.0202473	0.0338068				k1	K1	FUMA		10	*	-
GO_CEREBELLAR_PURKINJE_CELL_LAYER_MORPHOGENESIS	9			0.0180521	0.0318218				k1	K1	FUMA		14	*	-
GO_CEREBRAL_CORTEX_CELL_MIGRATION	32			1.20048e-07	5.8745e-07				k1	K1	FUMA		44	*	-
GO_CEREBRAL_CORTEX_DEVELOPMENT	79			2.77575e-15	2.66341e-14				k1	K1	FUMA		113	*	-
GO_CEREBRAL_CORTEX_NEURON_DIFFERENTIATION	15			0.00184942	0.00438917				k1	K1	FUMA		23	*	-
GO_CEREBRAL_CORTEX_RADIALLY_ORIENTED_CELL_MIGRATION	25			2.71226e-08	1.42394e-07				k1	K1	FUMA		30	*	-
GO_CEREBRAL_CORTEX_TANGENTIAL_MIGRATION	8			0.00100271	0.00251104				k1	K1	FUMA		9	*	-
GO_CGMP_MEDIATED_SIGNALING	18			0.0151014	0.0272939				k1	K1	FUMA		34	*	-
GO_CHAPERONE_COFACTOR_DEPENDENT_PROTEIN_REFOLDING	17			0.0047888	0.00978528				k1	K1	FUMA		29	*	-
GO_CHAPERONE_MEDIATED_AUTOPHAGY	11			0.00422158	0.00867206				k1	K1	FUMA		16	*	-
GO_CHAPERONE_MEDIATED_PROTEIN_COMPLEX_ASSEMBLY	13			0.00197332	0.00453956				k1	K1	FUMA		19	*	-
GO_CHAPERONE_MEDIATED_PROTEIN_FOLDING	33			8.36116e-05	0.000267776				k1	K1	FUMA		56	*	-
GO_CHEMICAL_HOMEOSTASIS	704			2.33096e-79	2.225e-77				k1	K1	FUMA		1174	*	-
GO_CHEMICAL_SYNAPTIC_TRANSMISSION_POSTSYNAPTIC	80			1.83142e-17	2.0498e-16				k1	K1	FUMA		109	*	-
GO_CHEMICAL_SYNAPTIC_TRANSMISSION_POSTSYNAPTIC	78	0.509981	2.057	0	0.00124455				K1	K1	WG			*	*
GO_CHEMOKINE_BIOSYNTHETIC_PROCESS	9			0.00400796	0.00852881				k1	K1	FUMA		12	*	*
GO_CHEMOKINE_C_X_C_MOTIF_LIGAND_2_PRODUCTION	9			0.0014288	0.00348083				k1	K1	FUMA		11	*	-
GO_CHEMOKINE_PRODUCTION	49			5.89934e-07	2.63427e-06				k1	K1	FUMA		81	*	-
GO_CHEMOKINE_SECRETION	11			0.00835262	0.0162198				k1	K1	FUMA		17	*	-
GO_CHLORIDE_ION_HOMEOSTASIS	10			0.00172086	0.00412804				k1	K1	FUMA		13	*	-
GO_CHLORIDE_TRANSMEMBRANE_TRANSPORT	44			0.000538365	0.00144944				k1	K1	FUMA		86	*	-
GO_CHLORIDE_TRANSPORT	61			3.22759e-07	1.47438e-06				k1	K1	FUMA		106	*	-
GO_CHOLESTEROL_CATABOLIC_PROCESS	9			0.00915393	0.0170678				k1	K1	FUMA		13	*	-
GO_CHOLESTEROL_EFFLUX	26			0.0136514	0.0248176				k1	K1	FUMA		53	*	-
GO_CHOLINE_CATABOLIC_PROCESS	5			0.0182575	0.0318218				k1	K1	FUMA		6	*	-
GO_CHONDROCYTE_DEVELOPMENT	29			6.98352e-05	0.000226618				k1	K1	FUMA		47	*	-
GO_CHONDROCYTE_DEVELOPMENT_INVOLVED_IN_ENDOCHONDRAL_BONE_MORPHOGENESIS	13			0.0296445	0.0484301				k1	K1	FUMA		24	*	-
GO_CHONDROCYTE_DIFFERENTIATION	71			4.44486e-09	2.51499e-08				k1	K1	FUMA		119	*	-
GO_CHONDROCYTE_DIFFERENTIATION_INVOLVED_IN_ENDOCHONDRAL_BONE_MORPHOGENESIS	18			0.00261383	0.00594237				k1	K1	FUMA		30	*	-
GO_CHONDROCYTE_PROLIFERATION	11			0.00835262	0.0162198				k1	K1	FUMA		17	*	-
GO_CHONDROITIN_SULFATE_BIOSYNTHETIC_PROCESS	14			0.0258664	0.0425225				k1	K1	FUMA		26	*	-
GO_CHONDROITIN_SULFATE_PROTEOGLYCAN_BIOSYNTHETIC_PROCESS	19			0.00139994	0.00345635				k1	K1	FUMA		31	*	-
GO_CHONDROITIN_SULFATE_PROTEOGLYCAN_METABOLIC_PROCESS	23			0.000334092	0.000949934				k1	K1	FUMA		37	*	-
GO_CHROMATIN_ASSEMBLY	75			0.000145766	0.00044548				k1	K1	FUMA		157	*	-
GO_CHROMATIN_ASSEMBLY_OR_DISASSEMBLY	90			8.12744e-06	3.09849e-05				k1	K1	FUMA		183	*	-
GO_CHROMATIN_DISASSEMBLY	12			0.0220772	0.0366707				k1	K1	FUMA		21	*	-
GO_CHROMATIN_MEDIATED_MAINTENANCE_OF_TRANSCRIPTION	7			0.00854437	0.0163929				k1	K1	FUMA		9	*	-
GO_CHROMATIN_ORGANIZATION	469			3.51532e-55	1.64571e-53				k1	K1	FUMA		772	*	-
GO_CHROMATIN_ORGANIZATION_INVOLVED_IN_REGULATION_OF_TRANSCRIPTION	61			0.000482154	0.00130467				k1	K1	FUMA		127	*	-
GO_CHROMATIN_REMODELING	106			1.27923e-14	1.17236e-13				k1	K1	FUMA		170	*	-
GO_CHROMATIN_REMODELING_AT_CENTROMERE	26			0.00111394	0.00277728				k1	K1	FUMA		46	*	-
GO_CHROMATIN_SILENCING_AT_TELOMERE	7			0.00267863	0.00601526				k1	K1	FUMA		8	*	-
GO_CHROMOSOME_CONDENSATION	27			8.01431e-05	0.000257003				k1	K1	FUMA		43	*	-
GO_CHROMOSOME_LOCALIZATION	44			6.86254e-06	2.63118e-05				k1	K1	FUMA		75	*	-
GO_CHROMOSOME_ORGANIZATION	728			1.20402e-89	1.45075e-87				k1	K1	FUMA		1182	*	-
GO_CHROMOSOME_ORGANIZATION_INVOLVED_IN_MEIOTIC_CELL_CYCLE	33			0.00107074	0.0026732				k1	K1	FUMA		62	*	-
GO_CHROMOSOME_SEGREGATION	198			1.07581e-27	2.01715e-26				k1	K1	FUMA		311	*	-
GO_CHROMOSOME_SEPARATION	60			1.30757e-10	8.64266e-10				k1	K1	FUMA		90	*	-
GO_CHYLOMICRON_ASSEMBLY	7			0.0202473	0.0338068				k1	K1	FUMA		10	*	-
GO_CHYLOMICRON_REMODELING	7			0.00854437	0.0163929				k1	K1	FUMA		9	*	-
GO_CILIARY_BASAL_BODY_PLASMA_MEMBRANE_DOCKING	70			5.13582e-16	5.14984e-15				k1	K1	FUMA		94	*	-
GO_CILIUM_MOVEMENT	38			1.95286e-05	6.94076e-05				k1	K1	FUMA		64	*	-
GO_CILIUM_MOVEMENT_INVOLVED_IN_CELL_MOTILITY	14			0.00192824	0.00449256				k1	K1	FUMA		21	*	-
GO_CILIUM_OR_FLAGELLUM_DEPENDENT_CELL_MOTILITY	25			1.13163e-05	4.16707e-05				k1	K1	FUMA		36	*	-
GO_CILIUM_ORGANIZATION	238			2.62541e-34	6.36856e-33				k1	K1	FUMA		369	*	-
GO_CIRCADIAN_REGULATION_OF_GENE_EXPRESSION	39			3.54605e-08	1.84978e-07				k1	K1	FUMA		56	*	-
GO_CIRCADIAN_RHYTHM	131			1.37559e-21	1.90406e-20				k1	K1	FUMA		196	*	-
GO_CIRCADIAN_SLEEP_WAKE_CYCLE	20			2.4667e-06	1.01456e-05				k1	K1	FUMA		25	*	-
GO_CIRCADIAN_SLEEP_WAKE_CYCLE_NON_REM_SLEEP	8			0.00100271	0.00251104				k1	K1	FUMA		9	*	-
GO_CIRCADIAN_SLEEP_WAKE_CYCLE_REM_SLEEP	5			0.0182575	0.0318218				k1	K1	FUMA		6	*	-
GO_CIRCADIAN_SLEEP_WAKE_CYCLE_SLEEP	16			2.68564e-05	9.28479e-05				k1	K1	FUMA		20	*	-
GO_CIRCULATORY_SYSTEM_DEVELOPMENT	619			4.97723e-50	1.95629e-48				k1	K1	FUMA		1132	*	-
GO_CIRCULATORY_SYSTEM_PROCESS	298			1.86214e-25	3.17557e-24				k1	K1	FUMA		540	*	-
GO_CLATHRIN_DEPENDENT_ENDOCYTOSIS	23			0.00242759	0.00553779				k1	K1	FUMA		41	*	-
GO_CLEAVAGE_INVOLVED_IN_RRNA_PROCESSING	14			0.00192824	0.00449256				k1	K1	FUMA		21	*	-
GO_CLUSTERING_OF_VOLTAGE_GATED_SODIUM_CHANNELS	7			0.000473639	0.0012827				k1	K1	FUMA		7	*	-
GO_COAGULATION	189			2.73548e-17	3.02343e-16				k1	K1	FUMA		339	*	-
GO_COCHLEA_DEVELOPMENT	35			6.47307e-08	3.26766e-07				k1	K1	FUMA		49	*	-
GO_COCHLEA_MORPHOGENESIS	16			0.000913203	0.002333				k1	K1	FUMA		24	*	-
GO_COENZYME_A_BIOSYNTHETIC_PROCESS	9			0.000371172	0.00104087				k1	K1	FUMA		10	*	-
GO_COENZYME_BIOSYNTHETIC_PROCESS	95			1.64773e-15	1.60196e-14				k1	K1	FUMA		144	*	-
GO_COENZYME_METABOLIC_PROCESS	159			1.10257e-21	1.54654e-20				k1	K1	FUMA		253	*	-
GO_COFACTOR_BIOSYNTHETIC_PROCESS	136			2.58782e-21	3.5158e-20				k1	K1	FUMA		207	*	-
GO_COFACTOR_CATABOLIC_PROCESS	40			9.87606e-06	3.7187e-05				k1	K1	FUMA		67	*	-
GO_COFACTOR_METABOLIC_PROCESS	277			1.17135e-36	3.04221e-35				k1	K1	FUMA		441	*	-
GO_COFACTOR_TRANSPORT	25			0.00287633	0.00641919				k1	K1	FUMA		46	*	-
GO_COGNITION	182			5.12514e-25	8.44614e-24				k1	K1	FUMA		288	*	-
GO_COLLAGEN_FIBRIL_ORGANIZATION	25			0.0084286	0.0163543				k1	K1	FUMA		49	*	-
GO_COLLATERAL_SPROUTING	18			0.000435359	0.00119801				k1	K1	FUMA		27	*	-
GO_COLLECTING_DUCT_DEVELOPMENT	9			0.00915393	0.0170678				k1	K1	FUMA		13	*	-
GO_COLUMNAR_CUBOIDAL_EPITHELIAL_CELL_DEVELOPMENT	30			0.000704251	0.00186531				k1	K1	FUMA		54	*	-
GO_COLUMNAR_CUBOIDAL_EPITHELIAL_CELL_DIFFERENTIATION	64			3.63575e-08	1.88853e-07				k1	K1	FUMA		108	*	-
GO_COMMISSURAL_NEURON_AXON_GUIDANCE	8			0.019371	0.0333904				k1	K1	FUMA		12	*	-
GO_CONNECTIVE_TISSUE_DEVELOPMENT	155			3.78632e-16	3.8545e-15				k1	K1	FUMA		269	*	-
GO_CONTACT_INHIBITION	7			0.00854437	0.0163929				k1	K1	FUMA		9	*	-
GO_CONTRACTILE_ACTIN_FILAMENT_BUNDLE_ASSEMBLY	65			7.77284e-12	5.66769e-11				k1	K1	FUMA		96	*	-
GO_COPI_COATED_VESICLE_BUDDING	5			0.0182575	0.0318218				k1	K1	FUMA		6	*	-
GO_COPII_COATED_VESICLE_BUDDING	57			7.21874e-16	7.18939e-15				k1	K1	FUMA		71	*	-
GO_COPII_COATED_VESICLE_CARGO_LOADING	12			8.67815e-05	0.000276602				k1	K1	FUMA		14	*	-
GO_COPPER_ION_HOMEOSTASIS	10			0.0282734	0.0462724				k1	K1	FUMA		17	*	-
GO_COPPER_ION_TRANSPORT	12			0.00410653	0.00867206				k1	K1	FUMA		18	*	-
GO_CORNIFICATION	49			0.0125306	0.0229619				k1	K1	FUMA		111	*	-
GO_CORONARY_VASCULATURE_DEVELOPMENT	27			0.00151272	0.00367918				k1	K1	FUMA		49	*	-
GO_CORPUS_CALLOSUM_DEVELOPMENT	12			0.000833629	0.00216431				k1	K1	FUMA		16	*	-
GO_CORTICAL_CYTOSKELETON_ORGANIZATION	32			2.81562e-07	1.30814e-06				k1	K1	FUMA		45	*	-
GO_CORTICOSTEROID_HORMONE_SECRETION	10			0.0282734	0.0462724				k1	K1	FUMA		17	*	-
GO_CORTICOSTEROID_RECEPTOR_SIGNALING_PATHWAY	12			0.000300519	0.000858792				k1	K1	FUMA		15	*	-
GO_CORTISOL_BIOSYNTHETIC_PROCESS	7			0.00854437	0.0163929				k1	K1	FUMA		9	*	-
GO_COTRANSLATIONAL_PROTEIN_TARGETING_TO_MEMBRANE	56			1.05237e-05	3.92834e-05				k1	K1	FUMA		103	*	-
GO_COVALENT_CHROMATIN_MODIFICATION	294			5.00632e-42	1.54607e-40				k1	K1	FUMA		456	*	-
GO_CRANIAL_GANGLION_DEVELOPMENT	5			0.0182575	0.0318218				k1	K1	FUMA		6	*	-
GO_CRANIAL_NERVE_DEVELOPMENT	25			0.0084286	0.0163543				k1	K1	FUMA		49	*	-
GO_CRANIAL_NERVE_MORPHOGENESIS	15			0.0225869	0.037441				k1	K1	FUMA		28	*	-
GO_CRANIAL_SKELETAL_SYSTEM_DEVELOPMENT	46			4.37366e-09	2.47852e-08				k1	K1	FUMA		67	*	-
GO_CRANIAL_SUTURE_MORPHOGENESIS	8			0.00100271	0.00251104				k1	K1	FUMA		9	*	-
GO_CRANIOFACIAL_SUTURE_MORPHOGENESIS	12			0.00410653	0.00867206				k1	K1	FUMA		18	*	-
GO_CRD_MEDIATED_MRNA_STABILIZATION	5			0.00422127	0.00867206				k1	K1	FUMA		5	*	-
GO_CRISTAE_FORMATION	17			0.0116867	0.0215174				k1	K1	FUMA		31	*	-
GO_CYCLIC_NUCLEOTIDE_CATABOLIC_PROCESS	10			0.00421048	0.00867206				k1	K1	FUMA		14	*	-
GO_CYCLIC_NUCLEOTIDE_MEDIATED_SIGNALING	127			4.80979e-15	4.49199e-14				k1	K1	FUMA		213	*	-
GO_CYCLOOXYGENASE_PATHWAY	9			0.0014288	0.00348083				k1	K1	FUMA		11	*	-
GO_CYTIDINE_TO_URIDINE_EDITING	10			0.000569079	0.00152321				k1	K1	FUMA		12	*	-
GO_CYTOCHROME_COMPLEX_ASSEMBLY	23			4.9109e-05	0.000162737				k1	K1	FUMA		34	*	-
GO_CYTOKINE_MEDIATED_SIGNALING_PATHWAY	416			3.38939e-35	8.44475e-34				k1	K1	FUMA		753	*	-
GO_CYTOKINE_METABOLIC_PROCESS	60			1.33589e-06	5.65597e-06				k1	K1	FUMA		107	*	-
GO_CYTOKINE_PRODUCTION	415			1.28111e-38	3.53992e-37				k1	K1	FUMA		732	*	-
GO_CYTOKINE_PRODUCTION_INVOLVED_IN_IMMUNE_RESPONSE	53			9.9861e-06	3.74897e-05				k1	K1	FUMA		96	*	-
GO_CYTOKINE_PRODUCTION_INVOLVED_IN_INFLAMMATORY_RESPONSE	22			0.0172729	0.0310253				k1	K1	FUMA		44	*	-
GO_CYTOKINE_SECRETION	114			1.38032e-09	8.24157e-09				k1	K1	FUMA		213	*	-
GO_CYTOKINESIS	114			4.29798e-20	5.45598e-19				k1	K1	FUMA		167	*	-
GO_CYTOKINETIC_PROCESS	27			5.511e-06	2.13977e-05				k1	K1	FUMA		39	*	-
GO_CYTOLYSIS	19			0.0259659	0.042648				k1	K1	FUMA		38	*	-
GO_CYTOPLASM_ORGANIZATION	7			0.0202473	0.0338068				k1	K1	FUMA		10	*	-
GO_CYTOPLASMIC_MICROTUBULE_ORGANIZATION	32			5.50745e-05	0.000180391				k1	K1	FUMA		53	*	-
GO_CYTOPLASMIC_PATTERN_RECOGNITION_RECEPTOR_SIGNALING_PATHWAY	36			1.3745e-05	5.00625e-05				k1	K1	FUMA		59	*	-
GO_CYTOPLASMIC_PATTERN_RECOGNITION_RECEPTOR_SIGNALING_PATHWAY_IN_RESPONSE_TO_VIRUS	21			1.01642e-06	4.42838e-06				k1	K1	FUMA		26	*	-
GO_CYTOPLASMIC_SEQUESTERING_OF_PROTEIN	13			0.0194627	0.0334543				k1	K1	FUMA		23	*	-
GO_CYTOPLASMIC_TRANSLATION	55			9.24497e-07	4.04467e-06				k1	K1	FUMA		95	*	-
GO_CYTOPLASMIC_TRANSLATIONAL_ELONGATION	8			0.00912897	0.0170678				k1	K1	FUMA		11	*	-
GO_CYTOPLASMIC_TRANSLATIONAL_INITIATION	19			0.00139994	0.00345635				k1	K1	FUMA		31	*	-
GO_CYTOSKELETAL_ANCHORING_AT_NUCLEAR_MEMBRANE	7			0.00854437	0.0163929				k1	K1	FUMA		9	*	-
GO_CYTOSKELETON_DEPENDENT_CYTOKINESIS	64			6.31069e-11	4.31074e-10				k1	K1	FUMA		97	*	-
GO_CYTOSKELETON_DEPENDENT_INTRACELLULAR_TRANSPORT	115			7.51389e-19	9.05362e-18				k1	K1	FUMA		173	*	-
GO_CYTOSKELETON_ORGANIZATION	823			1.27911e-114	2.93795e-112				k1	K1	FUMA		1286	*	-
GO_CYTOSOLIC_CALCIUM_ION_TRANSPORT	93			4.69586e-09	2.64075e-08				k1	K1	FUMA		168	*	-
GO_CYTOSOLIC_TRANSPORT	105			3.01711e-18	3.49776e-17				k1	K1	FUMA		155	*	-
GO_DE_NOVO_CENTRIOLE_ASSEMBLY	5			0.00422127	0.00867206				k1	K1	FUMA		5	*	-
GO_DE_NOVO_IMP_BIOSYNTHETIC_PROCESS	5			0.0182575	0.0318218				k1	K1	FUMA		6	*	-
GO_DE_NOVO_PROTEIN_FOLDING	26			1.15077e-05	4.22543e-05				k1	K1	FUMA		38	*	-
GO_DEATH_INDUCING_SIGNALING_COMPLEX_ASSEMBLY	6			0.0201895	0.0338068				k1	K1	FUMA		8	*	-
GO_DEFENSE_RESPONSE	880			5.00506e-66	3.11756e-64				k1	K1	FUMA		1641	*	-
GO_DEFENSE_RESPONSE_TO_GRAM_NEGATIVE_BACTERIUM	39			0.0182406	0.0318218				k1	K1	FUMA		87	*	-
GO_DEFENSE_RESPONSE_TO_OTHER_ORGANISM	246			3.2725e-09	1.88355e-08				k1	K1	FUMA		540	*	-
GO_DEFENSE_RESPONSE_TO_VIRUS	138			1.85814e-15	1.79702e-14				k1	K1	FUMA		235	*	-
GO_DEFINITIVE_HEMOPOIESIS	15			6.46662e-05	0.000210588				k1	K1	FUMA		19	*	-
GO_DEMETHYLATION	46			2.03242e-09	1.19794e-08				k1	K1	FUMA		66	*	-
GO_DENDRITE_DEVELOPMENT	155			1.58483e-29	3.17398e-28				k1	K1	FUMA		219	*	-
GO_DENDRITE_EXTENSION	24			4.72151e-06	1.86576e-05				k1	K1	FUMA		33	*	-
GO_DENDRITE_MORPHOGENESIS	101			1.62908e-21	2.23809e-20				k1	K1	FUMA		138	*	-
GO_DENDRITE_SELF_AVOIDANCE	11			0.00422158	0.00867206				k1	K1	FUMA		16	*	-
GO_DENDRITIC_CELL_DIFFERENTIATION	24			0.000529326	0.00142615				k1	K1	FUMA		40	*	-
GO_DENDRITIC_SPINE_DEVELOPMENT	74	0.518078	2.07914	0	0.00165089	0.033	1511	tags=51%,_list=13%,_signal=59%	k1	K1	GSEA	Details_...		*	*
GO_DENDRITIC_SPINE_DEVELOPMENT	64			3.37709e-13	2.75184e-12				k1	K1	FUMA		90	*	*
GO_DENDRITIC_SPINE_MAINTENANCE	14			0.000929143	0.00235993				k1	K1	FUMA		20	*	-
GO_DENDRITIC_SPINE_MORPHOGENESIS	37			1.54563e-07	7.41539e-07				k1	K1	FUMA		54	*	-
GO_DENDRITIC_TRANSPORT	8			0.00100271	0.00251104				k1	K1	FUMA		9	*	-
GO_DENSE_CORE_GRANULE_TRANSPORT	6			0.0201895	0.0338068				k1	K1	FUMA		8	*	-
GO_DENTATE_GYRUS_DEVELOPMENT	11			0.00189236	0.00444373				k1	K1	FUMA		15	*	-
GO_DENTINOGENESIS	5			0.0182575	0.0318218				k1	K1	FUMA		6	*	-
GO_DEOXYRIBONUCLEOSIDE_MONOPHOSPHATE_BIOSYNTHETIC_PROCESS	8			0.00352885	0.00767822				k1	K1	FUMA		10	*	-
GO_DEOXYRIBONUCLEOSIDE_TRIPHOSPHATE_CATABOLIC_PROCESS	6			0.0201895	0.0338068				k1	K1	FUMA		8	*	-
GO_DEOXYRIBONUCLEOTIDE_BIOSYNTHETIC_PROCESS	10			0.00884672	0.016828				k1	K1	FUMA		15	*	-
GO_DEOXYRIBOSE_PHOSPHATE_BIOSYNTHETIC_PROCESS	8			0.019371	0.0333904				k1	K1	FUMA		12	*	-
GO_DEOXYRIBOSE_PHOSPHATE_CATABOLIC_PROCESS	13			0.0039125	0.00840107				k1	K1	FUMA		20	*	-
GO_DEPHOSPHORYLATION	293			1.44028e-38	3.96483e-37				k1	K1	FUMA		467	*	-
GO_DEPYRIMIDINATION	6			0.0201895	0.0338068				k1	K1	FUMA		8	*	-
GO_DETECTION_OF_ABIOTIC_STIMULUS	83			4.51071e-11	3.1101e-10				k1	K1	FUMA		136	*	-
GO_DETECTION_OF_CALCIUM_ION	10			0.00172086	0.00412804				k1	K1	FUMA		13	*	-
GO_DETECTION_OF_LIGHT_STIMULUS	45			1.37045e-06	5.78899e-06				k1	K1	FUMA		74	*	-
GO_DETECTION_OF_MECHANICAL_STIMULUS	28			2.22515e-05	7.82529e-05				k1	K1	FUMA		43	*	-
GO_DETECTION_OF_MECHANICAL_STIMULUS_INVOLVED_IN_SENSORY_PERCEPTION	19			0.000211854	0.000620617				k1	K1	FUMA		28	*	-
GO_DETECTION_OF_MECHANICAL_STIMULUS_INVOLVED_IN_SENSORY_PERCEPTION_OF_PAIN	8			0.019371	0.0333904				k1	K1	FUMA		12	*	-
GO_DETECTION_OF_MECHANICAL_STIMULUS_INVOLVED_IN_SENSORY_PERCEPTION_OF_SOUND	8			0.019371	0.0333904				k1	K1	FUMA		12	*	-
GO_DETECTION_OF_STIMULUS	266			0.00135738	0.0033603				k1	K1	FUMA		682	*	-
GO_DETECTION_OF_TEMPERATURE_STIMULUS	12			0.00776346	0.015188				k1	K1	FUMA		19	*	-
GO_DETECTION_OF_VIRUS	5			0.0182575	0.0318218				k1	K1	FUMA		6	*	-
GO_DETECTION_OF_VISIBLE_LIGHT	37			2.13531e-05	7.53698e-05				k1	K1	FUMA		62	*	-
GO_DETERMINATION_OF_ADULT_LIFESPAN	14			4.95729e-05	0.000163537				k1	K1	FUMA		17	*	-
GO_DETERMINATION_OF_DORSAL_VENTRAL_ASYMMETRY	7			0.0202473	0.0338068				k1	K1	FUMA		10	*	-
GO_DETERMINATION_OF_HEART_LEFT_RIGHT_ASYMMETRY	38			1.17096e-05	4.27974e-05				k1	K1	FUMA		63	*	-
GO_DETERMINATION_OF_LEFT_RIGHT_ASYMMETRY_IN_LATERAL_MESODERM	6			0.0201895	0.0338068				k1	K1	FUMA		8	*	-
GO_DETOXIFICATION	82			2.19811e-13	1.81938e-12				k1	K1	FUMA		125	*	-
GO_DETOXIFICATION_OF_NITROGEN_COMPOUND	5			0.00422127	0.00867206				k1	K1	FUMA		5	*	-
GO_DEVELOPMENT_OF_PRIMARY_FEMALE_SEXUAL_CHARACTERISTICS	68			7.80379e-12	5.68463e-11				k1	K1	FUMA		102	*	-
GO_DEVELOPMENT_OF_PRIMARY_SEXUAL_CHARACTERISTICS	134			2.59463e-18	3.02707e-17				k1	K1	FUMA		214	*	-
GO_DEVELOPMENT_OF_SECONDARY_SEXUAL_CHARACTERISTICS	7			0.00854437	0.0163929				k1	K1	FUMA		9	*	-
GO_DEVELOPMENTAL_CELL_GROWTH	138			1.16334e-18	1.39943e-17				k1	K1	FUMA		221	*	-
GO_DEVELOPMENTAL_GROWTH	387			2.6547e-42	8.33849e-41				k1	K1	FUMA		652	*	-
GO_DEVELOPMENTAL_GROWTH_INVOLVED_IN_MORPHOGENESIS	147			5.38792e-22	7.64502e-21				k1	K1	FUMA		227	*	-
GO_DEVELOPMENTAL_INDUCTION	22			0.000100426	0.000313697				k1	K1	FUMA		33	*	-
GO_DEVELOPMENTAL_MATURATION	175			7.80642e-24	1.19785e-22				k1	K1	FUMA		278	*	-
GO_DEVELOPMENTAL_PIGMENTATION	27			0.000240791	0.000698152				k1	K1	FUMA		45	*	-
GO_DEVELOPMENTAL_PROCESS_INVOLVED_IN_REPRODUCTION	393			7.62438e-44	2.47961e-42				k1	K1	FUMA		658	*	-
GO_DIACYLGLYCEROL_METABOLIC_PROCESS	9			0.0180521	0.0318218				k1	K1	FUMA		14	*	-
GO_DICARBOXYLIC_ACID_BIOSYNTHETIC_PROCESS	10			0.00172086	0.00412804				k1	K1	FUMA		13	*	-
GO_DICARBOXYLIC_ACID_CATABOLIC_PROCESS	9			0.0180521	0.0318218				k1	K1	FUMA		14	*	-
GO_DICARBOXYLIC_ACID_METABOLIC_PROCESS	40			5.82165e-07	2.60116e-06				k1	K1	FUMA		62	*	-
GO_DICARBOXYLIC_ACID_TRANSPORT	56			3.24538e-07	1.48159e-06				k1	K1	FUMA		95	*	-
GO_DICHOTOMOUS_SUBDIVISION_OF_TERMINAL_UNITS_INVOLVED_IN_SALIVARY_GLAND_BRANCHING	5			0.00422127	0.00867206				k1	K1	FUMA		5	*	-
GO_DIENCEPHALON_DEVELOPMENT	53			2.54021e-10	1.64353e-09				k1	K1	FUMA		77	*	-
GO_DIET_INDUCED_THERMOGENESIS	7			0.00854437	0.0163929				k1	K1	FUMA		9	*	-
GO_DIGESTION	69			1.79113e-05	6.4164e-05				k1	K1	FUMA		135	*	-
GO_DIGESTIVE_SYSTEM_DEVELOPMENT	79			3.22754e-08	1.68603e-07				k1	K1	FUMA		141	*	-
GO_DIGESTIVE_SYSTEM_PROCESS	50			0.000184478	0.000553306				k1	K1	FUMA		97	*	-
GO_DIGESTIVE_TRACT_MORPHOGENESIS	29			0.000200251	0.000593007				k1	K1	FUMA		49	*	-
GO_DITERPENOID_METABOLIC_PROCESS	46			0.000152091	0.000463846				k1	K1	FUMA		87	*	-
GO_DIVALENT_INORGANIC_CATION_HOMEOSTASIS	292			2.76406e-29	5.47596e-28				k1	K1	FUMA		506	*	-
GO_DIVALENT_INORGANIC_CATION_TRANSPORT	279			3.38399e-30	6.96704e-29				k1	K1	FUMA		473	*	-
GO_DNA_BIOSYNTHETIC_PROCESS	119			5.9336e-17	6.35742e-16				k1	K1	FUMA		188	*	-
GO_DNA_CATABOLIC_PROCESS	27			5.511e-06	2.13977e-05				k1	K1	FUMA		39	*	-
GO_DNA_CATABOLIC_PROCESS_ENDONUCLEOLYTIC	25			2.95839e-07	1.36756e-06				k1	K1	FUMA		32	*	-
GO_DNA_CONFORMATION_CHANGE	173			6.50202e-19	7.91222e-18				k1	K1	FUMA		295	*	-
GO_DNA_CYTOSINE_DEAMINATION	7			0.00854437	0.0163929				k1	K1	FUMA		9	*	-
GO_DNA_DAMAGE_RESPONSE_DETECTION_OF_DNA_DAMAGE	23			0.000965417	0.00244178				k1	K1	FUMA		39	*	-
GO_DNA_DAMAGE_RESPONSE_SIGNAL_TRANSDUCTION_BY_P53_CLASS_MEDIATOR	67			3.78556e-10	2.41526e-09				k1	K1	FUMA		106	*	-
GO_DNA_DEALKYLATION	23			1.0347e-05	3.8683e-05				k1	K1	FUMA		32	*	-
GO_DNA_DEALKYLATION_INVOLVED_IN_DNA_REPAIR	10			1.77938e-05	6.39845e-05				k1	K1	FUMA		10	*	-
GO_DNA_DEAMINATION	11			0.000223545	0.000650458				k1	K1	FUMA		13	*	-
GO_DNA_DEMETHYLATION	17			0.000880353	0.002268				k1	K1	FUMA		26	*	-
GO_DNA_DEPENDENT_DNA_REPLICATION	90			3.13172e-12	2.39772e-11				k1	K1	FUMA		146	*	-
GO_DNA_DEPENDENT_DNA_REPLICATION_MAINTENANCE_OF_FIDELITY	29			2.68877e-06	1.09366e-05				k1	K1	FUMA		42	*	-
GO_DNA_ENDOREDUPLICATION	7			0.0202473	0.0338068				k1	K1	FUMA		10	*	-
GO_DNA_GEOMETRIC_CHANGE	63			3.20506e-11	2.22028e-10				k1	K1	FUMA		94	*	-
GO_DNA_INTEGRATION	9			0.0014288	0.00348083				k1	K1	FUMA		11	*	-
GO_DNA_INTEGRITY_CHECKPOINT	94			4.05922e-12	3.06317e-11				k1	K1	FUMA		155	*	-
GO_DNA_LIGATION	12			0.00196829	0.00453956				k1	K1	FUMA		17	*	-
GO_DNA_LIGATION_INVOLVED_IN_DNA_REPAIR	8			0.00100271	0.00251104				k1	K1	FUMA		9	*	-
GO_DNA_METABOLIC_PROCESS	521			5.5326e-66	3.41719e-64				k1	K1	FUMA		838	*	-
GO_DNA_METHYLATION	39			1.78245e-05	6.40325e-05				k1	K1	FUMA		66	*	-
GO_DNA_METHYLATION_OR_DEMETHYLATION	55			2.46405e-08	1.29733e-07				k1	K1	FUMA		88	*	-
GO_DNA_MODIFICATION	72			7.35434e-12	5.40544e-11				k1	K1	FUMA		110	*	-
GO_DNA_PACKAGING	107			4.46874e-09	2.52462e-08				k1	K1	FUMA		200	*	-
GO_DNA_RECOMBINATION	171			9.47452e-22	1.33151e-20				k1	K1	FUMA		278	*	-
GO_DNA_REPAIR	330			2.52787e-40	7.46178e-39				k1	K1	FUMA		538	*	-
GO_DNA_REPLICATION	178			1.04242e-27	1.95954e-26				k1	K1	FUMA		270	*	-
GO_DNA_REPLICATION_CHECKPOINT	11			0.00422158	0.00867206				k1	K1	FUMA		16	*	-
GO_DNA_REPLICATION_INDEPENDENT_NUCLEOSOME_ORGANIZATION	31			0.000411051	0.00114224				k1	K1	FUMA		55	*	-
GO_DNA_REPLICATION_INITIATION	20			0.00796126	0.0155378				k1	K1	FUMA		37	*	-
GO_DNA_STRAND_ELONGATION	15			0.000429593	0.00118659				k1	K1	FUMA		21	*	-
GO_DNA_STRAND_ELONGATION_INVOLVED_IN_DNA_REPLICATION	10			0.00421048	0.00867206				k1	K1	FUMA		14	*	-
GO_DNA_SYNTHESIS_INVOLVED_IN_DNA_REPAIR	26			0.0101355	0.0188407				k1	K1	FUMA		52	*	-
GO_DNA_TEMPLATED_TRANSCRIPTION_ELONGATION	72			9.47514e-13	7.45635e-12				k1	K1	FUMA		107	*	-
GO_DNA_TEMPLATED_TRANSCRIPTION_INITIATION	141			5.76803e-15	5.35967e-14				k1	K1	FUMA		244	*	-
GO_DNA_TEMPLATED_TRANSCRIPTION_TERMINATION	53			3.94869e-12	2.98896e-11				k1	K1	FUMA		72	*	-
GO_DNA_TOPOLOGICAL_CHANGE	8			0.00912897	0.0170678				k1	K1	FUMA		11	*	-
GO_DOPAMINE_METABOLIC_PROCESS	14			0.0258664	0.0425225				k1	K1	FUMA		26	*	-
GO_DOPAMINE_RECEPTOR_SIGNALING_PATHWAY	30			2.72806e-06	1.10597e-05				k1	K1	FUMA		44	*	-
GO_DOPAMINE_SECRETION	28			2.61188e-06	1.0683e-05				k1	K1	FUMA		40	*	-
GO_DOPAMINE_TRANSPORT	35			6.52564e-07	2.88242e-06				k1	K1	FUMA		52	*	-
GO_DOPAMINERGIC_NEURON_DIFFERENTIATION	24			9.41875e-05	0.000297626				k1	K1	FUMA		37	*	-
GO_DORSAL_ROOT_GANGLION_DEVELOPMENT	5			0.00422127	0.00867206				k1	K1	FUMA		5	*	-
GO_DORSAL_VENTRAL_NEURAL_TUBE_PATTERNING	17			0.000206195	0.000608648				k1	K1	FUMA		24	*	-
GO_DORSAL_VENTRAL_PATTERN_FORMATION	57			1.98172e-09	1.17087e-08				k1	K1	FUMA		88	*	-
GO_DOSAGE_COMPENSATION	12			0.0135399	0.0246211				k1	K1	FUMA		20	*	-
GO_DOUBLE_STRAND_BREAK_REPAIR	141			2.00822e-16	2.07893e-15				k1	K1	FUMA		237	*	-
GO_DRUG_CATABOLIC_PROCESS	71			9.40056e-11	6.3331e-10				k1	K1	FUMA		112	*	-
GO_DRUG_METABOLIC_PROCESS	208			3.56263e-26	6.27946e-25				k1	K1	FUMA		338	*	-
GO_DRUG_TRANSMEMBRANE_TRANSPORT	41			0.00107799	0.0026904				k1	K1	FUMA		81	*	-
GO_DRUG_TRANSPORT	119			6.88702e-12	5.08229e-11				k1	K1	FUMA		211	*	-
GO_DSRNA_TRANSPORT	4			0.012601	0.0230678				k1	K1	FUMA		4	*	-
GO_EAR_DEVELOPMENT	137			3.32777e-20	4.26861e-19				k1	K1	FUMA		213	*	-
GO_EAR_MORPHOGENESIS	73			4.68379e-11	3.22642e-10				k1	K1	FUMA		115	*	-
GO_EATING_BEHAVIOR	21			0.000381443	0.00106763				k1	K1	FUMA		33	*	-
GO_ECTODERMAL_PLACODE_DEVELOPMENT	10			0.00172086	0.00412804				k1	K1	FUMA		13	*	-
GO_ECTOPIC_GERM_CELL_PROGRAMMED_CELL_DEATH	6			0.00705636	0.0139532				k1	K1	FUMA		7	*	-
GO_ELECTRON_TRANSPORT_CHAIN	110			5.47261e-16	5.48007e-15				k1	K1	FUMA		173	*	-
GO_EMBRYO_DEVELOPMENT	624			1.84014e-85	1.96015e-83				k1	K1	FUMA		979	*	-
GO_EMBRYO_DEVELOPMENT_ENDING_IN_BIRTH_OR_EGG_HATCHING	392			1.80579e-52	7.58431e-51				k1	K1	FUMA		620	*	-
GO_EMBRYO_IMPLANTATION	24			0.0178086	0.0318218				k1	K1	FUMA		49	*	-
GO_EMBRYONIC_AXIS_SPECIFICATION	21			0.00192844	0.00449256				k1	K1	FUMA		36	*	-
GO_EMBRYONIC_BODY_MORPHOGENESIS	8			0.00912897	0.0170678				k1	K1	FUMA		11	*	-
GO_EMBRYONIC_CAMERA_TYPE_EYE_DEVELOPMENT	26			5.34064e-06	2.0913e-05				k1	K1	FUMA		37	*	-
GO_EMBRYONIC_CAMERA_TYPE_EYE_FORMATION	9			0.00400796	0.00852881				k1	K1	FUMA		12	*	-
GO_EMBRYONIC_CAMERA_TYPE_EYE_MORPHOGENESIS	21			1.01642e-06	4.42838e-06				k1	K1	FUMA		26	*	-
GO_EMBRYONIC_CLEAVAGE	5			0.0182575	0.0318218				k1	K1	FUMA		6	*	-
GO_EMBRYONIC_CRANIAL_SKELETON_MORPHOGENESIS	30			1.08487e-05	4.03738e-05				k1	K1	FUMA		46	*	-
GO_EMBRYONIC_DIGESTIVE_TRACT_DEVELOPMENT	21			0.000381443	0.00106763				k1	K1	FUMA		33	*	-
GO_EMBRYONIC_DIGESTIVE_TRACT_MORPHOGENESIS	12			0.00410653	0.00867206				k1	K1	FUMA		18	*	-
GO_EMBRYONIC_DIGIT_MORPHOGENESIS	40			3.05511e-07	1.40432e-06				k1	K1	FUMA		61	*	-
GO_EMBRYONIC_EYE_MORPHOGENESIS	25			2.13234e-06	8.85465e-06				k1	K1	FUMA		34	*	-
GO_EMBRYONIC_FORELIMB_MORPHOGENESIS	23			2.32858e-05	8.13066e-05				k1	K1	FUMA		33	*	-
GO_EMBRYONIC_HEART_TUBE_DEVELOPMENT	43			4.57841e-06	1.81801e-05				k1	K1	FUMA		72	*	-
GO_EMBRYONIC_HINDLIMB_MORPHOGENESIS	19			0.000211854	0.000620617				k1	K1	FUMA		28	*	-
GO_EMBRYONIC_MORPHOGENESIS	359			8.54691e-47	3.00573e-45				k1	K1	FUMA		573	*	-
GO_EMBRYONIC_ORGAN_DEVELOPMENT	267			1.95204e-36	5.05194e-35				k1	K1	FUMA		421	*	-
GO_EMBRYONIC_ORGAN_MORPHOGENESIS	182			2.41368e-26	4.29554e-25				k1	K1	FUMA		283	*	-
GO_EMBRYONIC_PATTERN_SPECIFICATION	34			0.000293075	0.000840462				k1	K1	FUMA		61	*	-
GO_EMBRYONIC_PLACENTA_DEVELOPMENT	53			2.53871e-07	1.19002e-06				k1	K1	FUMA		88	*	-
GO_EMBRYONIC_PLACENTA_MORPHOGENESIS	16			0.00313946	0.00696499				k1	K1	FUMA		26	*	-
GO_EMBRYONIC_SKELETAL_JOINT_DEVELOPMENT	10			0.00421048	0.00867206				k1	K1	FUMA		14	*	-
GO_EMBRYONIC_SKELETAL_SYSTEM_DEVELOPMENT	78			6.33317e-11	4.32208e-10				k1	K1	FUMA		126	*	-
GO_EMBRYONIC_SKELETAL_SYSTEM_MORPHOGENESIS	61			4.85451e-10	3.05485e-09				k1	K1	FUMA		94	*	-
GO_ENDOCARDIAL_CUSHION_DEVELOPMENT	27			8.01431e-05	0.000257003				k1	K1	FUMA		43	*	-
GO_ENDOCARDIAL_CUSHION_FORMATION	14			0.00650873	0.0130851				k1	K1	FUMA		23	*	-
GO_ENDOCARDIAL_CUSHION_MORPHOGENESIS	23			2.32858e-05	8.13066e-05				k1	K1	FUMA		33	*	-
GO_ENDOCHONDRAL_BONE_MORPHOGENESIS	39			0.000244149	0.000707609				k1	K1	FUMA		72	*	-
GO_ENDOCRINE_HORMONE_SECRETION	33			2.96583e-07	1.36842e-06				k1	K1	FUMA		47	*	-
GO_ENDOCRINE_PANCREAS_DEVELOPMENT	31			1.31395e-06	5.59532e-06				k1	K1	FUMA		45	*	-
GO_ENDOCRINE_PROCESS	55			2.09887e-09	1.23413e-08				k1	K1	FUMA		84	*	-
GO_ENDOCRINE_SYSTEM_DEVELOPMENT	84			2.09725e-13	1.74573e-12				k1	K1	FUMA		129	*	-
GO_ENDOCYTIC_RECYCLING	26			0.000438484	0.00120481				k1	K1	FUMA		44	*	-
GO_ENDOCYTOSIS	360			2.08536e-34	5.09215e-33				k1	K1	FUMA		631	*	-
GO_ENDODERM_DEVELOPMENT	41			5.75355e-05	0.000188368				k1	K1	FUMA		73	*	-
GO_ENDODERM_FORMATION	28			0.00057214	0.00153029				k1	K1	FUMA		49	*	-
GO_ENDODERMAL_CELL_FATE_COMMITMENT	9			0.0180521	0.0318218				k1	K1	FUMA		14	*	-
GO_ENDOMEMBRANE_SYSTEM_ORGANIZATION	292			7.80479e-52	3.25939e-50				k1	K1	FUMA		420	*	-
GO_ENDOPLASMIC_RETICULUM_CALCIUM_ION_HOMEOSTASIS	13			0.0121409	0.0222532				k1	K1	FUMA		22	*	-
GO_ENDOPLASMIC_RETICULUM_MANNOSE_TRIMMING	11			0.00189236	0.00444373				k1	K1	FUMA		15	*	-
GO_ENDOPLASMIC_RETICULUM_ORGANIZATION	41			7.61409e-11	5.15793e-10				k1	K1	FUMA		53	*	-
GO_ENDOPLASMIC_RETICULUM_TO_CYTOSOL_TRANSPORT	18			0.000837669	0.00216893				k1	K1	FUMA		28	*	-
GO_ENDOPLASMIC_RETICULUM_TO_GOLGI_VESICLE_MEDIATED_TRANSPORT	149			5.4459e-29	1.07312e-27				k1	K1	FUMA		209	*	-
GO_ENDOPLASMIC_RETICULUM_TUBULAR_NETWORK_ORGANIZATION	14			1.27006e-05	4.63044e-05				k1	K1	FUMA		16	*	-
GO_ENDOPLASMIC_RETICULUM_UNFOLDED_PROTEIN_RESPONSE	79			2.74024e-14	2.4266e-13				k1	K1	FUMA		116	*	-
GO_ENDOSOMAL_TRANSPORT	139			1.90681e-19	2.38351e-18				k1	K1	FUMA		220	*	-
GO_ENDOSOMAL_VESICLE_FUSION	7			0.00854437	0.0163929				k1	K1	FUMA		9	*	-
GO_ENDOSOME_ORGANIZATION	54			2.59698e-10	1.67584e-09				k1	K1	FUMA		79	*	-
GO_ENDOSOME_TO_LYSOSOME_TRANSPORT	38			1.56345e-07	7.46675e-07				k1	K1	FUMA		56	*	-
GO_ENDOSOME_TRANSPORT_VIA_MULTIVESICULAR_BODY_SORTING_PATHWAY	15			0.00340979	0.00750582				k1	K1	FUMA		24	*	-
GO_ENDOTHELIAL_CELL_APOPTOTIC_PROCESS	30			0.00807431	0.01575				k1	K1	FUMA		61	*	-
GO_ENDOTHELIAL_CELL_DEVELOPMENT	36			2.40683e-06	9.91049e-06				k1	K1	FUMA		56	*	-
GO_ENDOTHELIAL_CELL_MIGRATION	117			2.6068e-05	9.03345e-05				k1	K1	FUMA		255	*	-
GO_ENDOTHELIAL_CELL_PROLIFERATION	84			0.000208466	0.000615106				k1	K1	FUMA		181	*	-
GO_ENDOTHELIUM_DEVELOPMENT	68			3.69574e-07	1.68196e-06				k1	K1	FUMA		122	*	-
GO_ENERGY_COUPLED_PROTON_TRANSMEMBRANE_TRANSPORT_AGAINST_ELECTROCHEMICAL_GRADIENT	19			0.00139994	0.00345635				k1	K1	FUMA		31	*	-
GO_ENERGY_DERIVATION_BY_OXIDATION_OF_ORGANIC_COMPOUNDS	173			2.17716e-25	3.69564e-24				k1	K1	FUMA		268	*	-
GO_ENERGY_HOMEOSTASIS	21			0.000683417	0.00181078				k1	K1	FUMA		34	*	-
GO_ENERGY_RESERVE_METABOLIC_PROCESS	56			1.05877e-09	6.4254e-09				k1	K1	FUMA		85	*	-
GO_ENGULFMENT_OF_APOPTOTIC_CELL	9			0.0180521	0.0318218				k1	K1	FUMA		14	*	-
GO_ENSHEATHMENT_OF_NEURONS	89			1.36624e-18	1.63283e-17				k1	K1	FUMA		123	*	-
GO_ENTEROENDOCRINE_CELL_DIFFERENTIATION	15			0.0150917	0.0272939				k1	K1	FUMA		27	*	-
GO_ENTRAINMENT_OF_CIRCADIAN_CLOCK	18			0.000435359	0.00119801				k1	K1	FUMA		27	*	-
GO_ENTRAINMENT_OF_CIRCADIAN_CLOCK_BY_PHOTOPERIOD	15			0.000429593	0.00118659				k1	K1	FUMA		21	*	-
GO_ENTRY_INTO_OTHER_ORGANISM_INVOLVED_IN_SYMBIOTIC_INTERACTION	79			5.9373e-11	4.06702e-10				k1	K1	FUMA		128	*	-
GO_ENZYME_LINKED_RECEPTOR_PROTEIN_SIGNALING_PATHWAY	642			5.17369e-82	5.20912e-80				k1	K1	FUMA		1030	*	-
GO_EPHRIN_RECEPTOR_SIGNALING_PATHWAY	57	0.484036	1.87417	0	0.00547602				K1	K1	WG			*	*
GO_EPHRIN_RECEPTOR_SIGNALING_PATHWAY	61			1.44364e-12	1.1264e-11				k1	K1	FUMA		86	*	*
GO_EPIBOLY	19			0.00139994	0.00345635				k1	K1	FUMA		31	*	-
GO_EPIDERMAL_CELL_DIFFERENTIATION	160			1.29455e-06	5.51909e-06				k1	K1	FUMA		350	*	-
GO_EPIDERMAL_GROWTH_FACTOR_RECEPTOR_SIGNALING_PATHWAY	79			2.29931e-13	1.89886e-12				k1	K1	FUMA		119	*	-
GO_EPIDERMIS_DEVELOPMENT	231			3.17697e-14	2.79985e-13				k1	K1	FUMA		457	*	-
GO_EPIDERMIS_MORPHOGENESIS	18			0.00151885	0.00368677				k1	K1	FUMA		29	*	-
GO_EPITHELIAL_CELL_APOPTOTIC_PROCESS	58	0.465891	1.82041	0	0.00755515				K1	K1	WG			*	*
GO_EPITHELIAL_CELL_APOPTOTIC_PROCESS	57			9.37472e-06	3.54628e-05				k1	K1	FUMA		105	*	*
GO_EPITHELIAL_CELL_CELL_ADHESION	11			0.00189236	0.00444373				k1	K1	FUMA		15	*	-
GO_EPITHELIAL_CELL_DEVELOPMENT	118			2.77005e-14	2.45004e-13				k1	K1	FUMA		197	*	-
GO_EPITHELIAL_CELL_DIFFERENTIATION	407			6.99798e-31	1.49087e-29				k1	K1	FUMA		758	*	-
GO_EPITHELIAL_CELL_DIFFERENTIATION_INVOLVED_IN_KIDNEY_DEVELOPMENT	22			0.0125415	0.0229704				k1	K1	FUMA		43	*	-
GO_EPITHELIAL_CELL_MORPHOGENESIS	18			0.0102827	0.0190805				k1	K1	FUMA		33	*	-
GO_EPITHELIAL_CELL_PROLIFERATION	223			9.53735e-18	1.08455e-16				k1	K1	FUMA		414	*	-
GO_EPITHELIAL_CILIUM_MOVEMENT	15			0.00184942	0.00438917				k1	K1	FUMA		23	*	-
GO_EPITHELIAL_CILIUM_MOVEMENT_INVOLVED_IN_DETERMINATION_OF_LEFT_RIGHT_ASYMMETRY	8			0.00352885	0.00767822				k1	K1	FUMA		10	*	-
GO_EPITHELIAL_MESENCHYMAL_CELL_SIGNALING	6			0.00141403	0.00346552				k1	K1	FUMA		6	*	-
GO_EPITHELIAL_STRUCTURE_MAINTENANCE	17			0.00287193	0.00641407				k1	K1	FUMA		28	*	-
GO_EPITHELIAL_TO_MESENCHYMAL_TRANSITION	88			1.84343e-13	1.54495e-12				k1	K1	FUMA		137	*	-
GO_EPITHELIAL_TUBE_MORPHOGENESIS	192			5.29028e-25	8.69879e-24				k1	K1	FUMA		309	*	-
GO_EPITHELIUM_DEVELOPMENT	732			3.18259e-73	2.51527e-71				k1	K1	FUMA		1264	*	-
GO_EQUILIBRIOCEPTION	6			0.00705636	0.0139532				k1	K1	FUMA		7	*	-
GO_ER_NUCLEUS_SIGNALING_PATHWAY	33			5.44323e-08	2.75916e-07				k1	K1	FUMA		45	*	-
GO_ER_OVERLOAD_RESPONSE	12			1.99538e-06	8.31409e-06				k1	K1	FUMA		12	*	-
GO_ERAD_PATHWAY	65			3.60444e-13	2.92413e-12				k1	K1	FUMA		92	*	-
GO_ERBB_SIGNALING_PATHWAY	93			6.46096e-15	5.98086e-14				k1	K1	FUMA		142	*	-
GO_ERBB2_SIGNALING_PATHWAY	20			0.000736742	0.00193671				k1	K1	FUMA		32	*	-
GO_ERK1_AND_ERK2_CASCADE	187			3.56261e-23	5.3114e-22				k1	K1	FUMA		306	*	-
GO_ERROR_FREE_TRANSLESION_SYNTHESIS	11			0.0250097	0.0411787				k1	K1	FUMA		19	*	-
GO_ERYTHROCYTE_DEVELOPMENT	22			9.5406e-06	3.59423e-05				k1	K1	FUMA		30	*	-
GO_ERYTHROCYTE_HOMEOSTASIS	74			1.31491e-11	9.44728e-11				k1	K1	FUMA		115	*	-
GO_ERYTHROCYTE_MATURATION	11			0.00189236	0.00444373				k1	K1	FUMA		15	*	-
GO_ESTABLISHMENT_OF_CELL_POLARITY	91			1.93441e-17	2.16078e-16				k1	K1	FUMA		130	*	-
GO_ESTABLISHMENT_OF_ENDOTHELIAL_BARRIER	27			5.511e-06	2.13977e-05				k1	K1	FUMA		39	*	-
GO_ESTABLISHMENT_OF_EPITHELIAL_CELL_POLARITY	18			0.00151885	0.00368677				k1	K1	FUMA		29	*	-
GO_ESTABLISHMENT_OF_GOLGI_LOCALIZATION	8			0.00015864	0.000479442				k1	K1	FUMA		8	*	-
GO_ESTABLISHMENT_OF_MITOCHONDRION_LOCALIZATION	18			1.41279e-05	5.13553e-05				k1	K1	FUMA		23	*	-
GO_ESTABLISHMENT_OF_MITOTIC_SPINDLE_LOCALIZATION	16			0.00532508	0.010815				k1	K1	FUMA		27	*	-
GO_ESTABLISHMENT_OF_ORGANELLE_LOCALIZATION	323			6.92865e-49	2.58505e-47				k1	K1	FUMA		491	*	-
GO_ESTABLISHMENT_OF_PLANAR_POLARITY_INVOLVED_IN_NEURAL_TUBE_CLOSURE	10			0.00884672	0.016828				k1	K1	FUMA		15	*	-
GO_ESTABLISHMENT_OF_PLANAR_POLARITY_OF_EMBRYONIC_EPITHELIUM	12			0.00196829	0.00453956				k1	K1	FUMA		17	*	-
GO_ESTABLISHMENT_OF_PROTEIN_LOCALIZATION_TO_CHROMOSOME	18			0.000435359	0.00119801				k1	K1	FUMA		27	*	-
GO_ESTABLISHMENT_OF_PROTEIN_LOCALIZATION_TO_ENDOPLASMIC_RETICULUM	63			3.19591e-06	1.28501e-05				k1	K1	FUMA		116	*	-
GO_ESTABLISHMENT_OF_PROTEIN_LOCALIZATION_TO_MEMBRANE	206			1.21764e-28	2.37391e-27				k1	K1	FUMA		324	*	-
GO_ESTABLISHMENT_OF_PROTEIN_LOCALIZATION_TO_MITOCHONDRIAL_MEMBRANE	11			0.0150251	0.0272273				k1	K1	FUMA		18	*	-
GO_ESTABLISHMENT_OF_PROTEIN_LOCALIZATION_TO_ORGANELLE	357			7.87012e-52	3.2681e-50				k1	K1	FUMA		550	*	-
GO_ESTABLISHMENT_OF_PROTEIN_LOCALIZATION_TO_PLASMA_MEMBRANE	36			2.40683e-06	9.91049e-06				k1	K1	FUMA		56	*	-
GO_ESTABLISHMENT_OF_PROTEIN_LOCALIZATION_TO_TELOMERE	12			0.00410653	0.00867206				k1	K1	FUMA		18	*	-
GO_ESTABLISHMENT_OF_PROTEIN_LOCALIZATION_TO_VACUOLE	34			2.44951e-08	1.29153e-07				k1	K1	FUMA		46	*	-
GO_ESTABLISHMENT_OF_RNA_LOCALIZATION	127			4.33968e-20	5.49943e-19				k1	K1	FUMA		193	*	-
GO_ESTABLISHMENT_OF_SPINDLE_ORIENTATION	19			0.000421392	0.00116965				k1	K1	FUMA		29	*	-
GO_ESTABLISHMENT_OF_VIRAL_LATENCY	7			0.00854437	0.0163929				k1	K1	FUMA		9	*	-
GO_ESTABLISHMENT_OR_MAINTENANCE_OF_ACTIN_CYTOSKELETON_POLARITY	9			0.00400796	0.00852881				k1	K1	FUMA		12	*	-
GO_ESTABLISHMENT_OR_MAINTENANCE_OF_BIPOLAR_CELL_POLARITY	25			0.00287633	0.00641919				k1	K1	FUMA		46	*	-
GO_ESTABLISHMENT_OR_MAINTENANCE_OF_CELL_POLARITY	142			1.17152e-25	2.01185e-24				k1	K1	FUMA		205	*	-
GO_ESTABLISHMENT_OR_MAINTENANCE_OF_CYTOSKELETON_POLARITY	11			0.00422158	0.00867206				k1	K1	FUMA		16	*	-
GO_EXCITATORY_CHEMICAL_SYNAPTIC_TRANSMISSION	7			0.00267863	0.00601526				k1	K1	FUMA		8	*	-
GO_EXCITATORY_SYNAPSE_ASSEMBLY	17			0.000442932	0.00120621				k1	K1	FUMA		25	*	-
GO_EXCRETION	43			2.75381e-07	1.28267e-06				k1	K1	FUMA		67	*	-
GO_EXECUTION_PHASE_OF_APOPTOSIS	59			3.07591e-11	2.1409e-10				k1	K1	FUMA		86	*	-
GO_EXIT_FROM_MITOSIS	23			1.61718e-06	6.79214e-06				k1	K1	FUMA		30	*	-
GO_EXOCRINE_SYSTEM_DEVELOPMENT	24			0.00961687	0.0179174				k1	K1	FUMA		47	*	-
GO_EXOCYST_LOCALIZATION	7			0.00854437	0.0163929				k1	K1	FUMA		9	*	-
GO_EXOCYTIC_PROCESS	53			4.25087e-09	2.42013e-08				k1	K1	FUMA		81	*	-
GO_EXOCYTOSIS	533			5.53236e-60	2.88389e-58				k1	K1	FUMA		889	*	-
GO_EXOGENOUS_DRUG_CATABOLIC_PROCESS	14			0.0108473	0.0200421				k1	K1	FUMA		24	*	-
GO_EXONUCLEOLYTIC_TRIMMING_INVOLVED_IN_RRNA_PROCESSING	6			0.00705636	0.0139532				k1	K1	FUMA		7	*	-
GO_EXPLORATION_BEHAVIOR	19	0.667135	2.16944	0	0.00066376				K1	K1	WG			*	*
GO_EXPLORATION_BEHAVIOR	19			1.69074e-05	6.10061e-05				k1	K1	FUMA		25	*	*
GO_EXPORT_ACROSS_PLASMA_MEMBRANE	17			0.0246711	0.0407672				k1	K1	FUMA		33	*	-
GO_EXTRACELLULAR_EXOSOME_ASSEMBLY	6			0.00705636	0.0139532				k1	K1	FUMA		7	*	-
GO_EXTRACELLULAR_MATRIX_ASSEMBLY	15			0.00340979	0.00750582				k1	K1	FUMA		24	*	-
GO_EXTRACELLULAR_MATRIX_DISASSEMBLY	44			1.74002e-05	6.26306e-05				k1	K1	FUMA		77	*	-
GO_EXTRACELLULAR_STRUCTURE_ORGANIZATION	243			1.1016e-26	1.97964e-25				k1	K1	FUMA		411	*	-
GO_EXTRACELLULAR_VESICLE_BIOGENESIS	18			4.48629e-06	1.78529e-05				k1	K1	FUMA		22	*	-
GO_EXTRINSIC_APOPTOTIC_SIGNALING_PATHWAY	148			2.49559e-24	3.93617e-23				k1	K1	FUMA		221	*	-
GO_EXTRINSIC_APOPTOTIC_SIGNALING_PATHWAY_VIA_DEATH_DOMAIN_RECEPTORS	52			5.24255e-08	2.66478e-07				k1	K1	FUMA		83	*	-
GO_EYE_MORPHOGENESIS	100			2.49747e-17	2.77287e-16				k1	K1	FUMA		148	*	-
GO_EYE_PHOTORECEPTOR_CELL_DEVELOPMENT	25			5.07886e-06	1.99837e-05				k1	K1	FUMA		35	*	-
GO_EYE_PHOTORECEPTOR_CELL_DIFFERENTIATION	33			1.30427e-07	6.34439e-07				k1	K1	FUMA		46	*	-
GO_FACE_DEVELOPMENT	24			0.0235677	0.0389789				k1	K1	FUMA		50	*	-
GO_FAT_CELL_DIFFERENTIATION	133			8.65821e-18	9.86633e-17				k1	K1	FUMA		214	*	-
GO_FAT_CELL_PROLIFERATION	7			0.0202473	0.0338068				k1	K1	FUMA		10	*	-
GO_FATTY_ACID_BETA_OXIDATION	44			1.47842e-06	6.23071e-06				k1	K1	FUMA		72	*	-
GO_FATTY_ACID_BETA_OXIDATION_USING_ACYL_COA_OXIDASE	11			0.00189236	0.00444373				k1	K1	FUMA		15	*	-
GO_FATTY_ACID_BIOSYNTHETIC_PROCESS	85			1.11727e-08	6.04709e-08				k1	K1	FUMA		152	*	-
GO_FATTY_ACID_CATABOLIC_PROCESS	64			2.56401e-09	1.48624e-08				k1	K1	FUMA		103	*	-
GO_FATTY_ACID_DERIVATIVE_BIOSYNTHETIC_PROCESS	32			0.000830044	0.00216431				k1	K1	FUMA		59	*	-
GO_FATTY_ACID_DERIVATIVE_TRANSPORT	29			6.98352e-05	0.000226618				k1	K1	FUMA		47	*	-
GO_FATTY_ACID_HOMEOSTASIS	10			0.0165553	0.029802				k1	K1	FUMA		16	*	-
GO_FATTY_ACID_METABOLIC_PROCESS	156			3.53859e-19	4.3712e-18				k1	K1	FUMA		257	*	-
GO_FATTY_ACID_TRANSPORT	53			9.9861e-06	3.74897e-05				k1	K1	FUMA		96	*	-
GO_FATTY_ACYL_COA_BIOSYNTHETIC_PROCESS	19			0.000788858	0.00206485				k1	K1	FUMA		30	*	-
GO_FATTY_ACYL_COA_METABOLIC_PROCESS	6			0.00705636	0.0139532				k1	K1	FUMA		7	*	-
GO_FC_EPSILON_RECEPTOR_SIGNALING_PATHWAY	69			0.0180355	0.0318218				k1	K1	FUMA		166	*	-
GO_FC_RECEPTOR_SIGNALING_PATHWAY	117			4.06989e-07	1.84766e-06				k1	K1	FUMA		238	*	-
GO_FEAR_RESPONSE	29			5.28573e-07	2.38052e-06				k1	K1	FUMA		40	*	-
GO_FEEDING_BEHAVIOR	58			1.07273e-06	4.65168e-06				k1	K1	FUMA		102	*	-
GO_FEMALE_GAMETE_GENERATION	80			5.55649e-11	3.81684e-10				k1	K1	FUMA		130	*	-
GO_FEMALE_MEIOTIC_NUCLEAR_DIVISION	16			0.0132816	0.0242534				k1	K1	FUMA		29	*	-
GO_FEMALE_SEX_DIFFERENTIATION	74			2.44039e-11	1.71809e-10				k1	K1	FUMA		116	*	-
GO_FERTILIZATION	84			1.2752e-05	4.64688e-05				k1	K1	FUMA		170	*	-
GO_FIBRINOLYSIS	15			0.0225869	0.037441				k1	K1	FUMA		28	*	-
GO_FIBROBLAST_APOPTOTIC_PROCESS	14			0.00192824	0.00449256				k1	K1	FUMA		21	*	-
GO_FIBROBLAST_GROWTH_FACTOR_RECEPTOR_SIGNALING_PATHWAY	72			2.64706e-11	1.85648e-10				k1	K1	FUMA		112	*	-
GO_FIBROBLAST_MIGRATION	22			0.0125415	0.0229704				k1	K1	FUMA		43	*	-
GO_FIBROBLAST_PROLIFERATION	44			0.000538365	0.00144944				k1	K1	FUMA		86	*	-
GO_FILOPODIUM_ASSEMBLY	35			4.22897e-05	0.000142844				k1	K1	FUMA		59	*	-
GO_FLUID_TRANSPORT	15			0.00966581	0.0179812				k1	K1	FUMA		26	*	-
GO_FOCAL_ADHESION_ASSEMBLY	56	0.574582	2.23475	0	0	0	2585	tags=64%,_list=23%,_signal=83%	k1	K1	GSEA	Details_...		*	-
GO_FOLIC_ACID_METABOLIC_PROCESS	13			0.0039125	0.00840107				k1	K1	FUMA		20	*	-
GO_FOLLICLE_STIMULATING_HORMONE_SECRETION	6			0.00705636	0.0139532				k1	K1	FUMA		7	*	-
GO_FOREBRAIN_CELL_MIGRATION	45			5.73137e-11	3.92963e-10				k1	K1	FUMA		60	*	-
GO_FOREBRAIN_DEVELOPMENT	266			2.82471e-49	1.07019e-47				k1	K1	FUMA		377	*	-
GO_FOREBRAIN_GENERATION_OF_NEURONS	50			2.54474e-12	1.95851e-11				k1	K1	FUMA		66	*	-
GO_FOREBRAIN_MORPHOGENESIS	8			0.019371	0.0333904				k1	K1	FUMA		12	*	-
GO_FOREBRAIN_NEUROBLAST_DIVISION	6			0.0201895	0.0338068				k1	K1	FUMA		8	*	-
GO_FOREBRAIN_NEURON_DEVELOPMENT	24			6.9467e-07	3.05738e-06				k1	K1	FUMA		31	*	-
GO_FOREBRAIN_NEURON_DIFFERENTIATION	40			1.26718e-09	7.60307e-09				k1	K1	FUMA		54	*	-
GO_FOREBRAIN_REGIONALIZATION	15			0.00340979	0.00750582				k1	K1	FUMA		24	*	-
GO_FOREBRAIN_VENTRICULAR_ZONE_PROGENITOR_CELL_DIVISION	5			0.0182575	0.0318218				k1	K1	FUMA		6	*	-
GO_FORELIMB_MORPHOGENESIS	28			5.59737e-06	2.16754e-05				k1	K1	FUMA		41	*	-
GO_FORMATION_OF_CYTOPLASMIC_TRANSLATION_INITIATION_COMPLEX	9			0.0180521	0.0318218				k1	K1	FUMA		14	*	-
GO_FORMATION_OF_PRIMARY_GERM_LAYER	62			1.09018e-05	4.05509e-05				k1	K1	FUMA		117	*	-
GO_FREE_UBIQUITIN_CHAIN_POLYMERIZATION	5			0.0182575	0.0318218				k1	K1	FUMA		6	*	-
GO_FUCOSYLATION	13			0.0039125	0.00840107				k1	K1	FUMA		20	*	-
GO_G_PROTEIN_COUPLED_ACETYLCHOLINE_RECEPTOR_SIGNALING_PATHWAY	12			0.00776346	0.015188				k1	K1	FUMA		19	*	-
GO_G_PROTEIN_COUPLED_GLUTAMATE_RECEPTOR_SIGNALING_PATHWAY	11			0.00189236	0.00444373				k1	K1	FUMA		15	*	-
GO_G_PROTEIN_COUPLED_PURINERGIC_RECEPTOR_SIGNALING_PATHWAY	15			0.00184942	0.00438917				k1	K1	FUMA		23	*	-
GO_G_PROTEIN_COUPLED_RECEPTOR_INTERNALIZATION	10			0.00884672	0.016828				k1	K1	FUMA		15	*	-
GO_G_PROTEIN_COUPLED_RECEPTOR_SIGNALING_PATHWAY	655			7.43299e-30	1.50919e-28				k1	K1	FUMA		1363	*	-
GO_G_PROTEIN_COUPLED_RECEPTOR_SIGNALING_PATHWAY_COUPLED_TO_CYCLIC_NUCLEOTIDE_SECOND_MESSENGER	141			4.38003e-13	3.52996e-12				k1	K1	FUMA		254	*	-
GO_G0_TO_G1_TRANSITION	26			0.000438484	0.00120481				k1	K1	FUMA		44	*	-
GO_G1_DNA_DAMAGE_CHECKPOINT	40			1.9454e-06	8.11044e-06				k1	K1	FUMA		64	*	-
GO_G1_TO_G0_TRANSITION	7			0.0202473	0.0338068				k1	K1	FUMA		10	*	-
GO_G2_DNA_DAMAGE_CHECKPOINT	19			0.00236923	0.00541139				k1	K1	FUMA		32	*	-
GO_GABAERGIC_NEURON_DIFFERENTIATION	10			0.00421048	0.00867206				k1	K1	FUMA		14	*	-
GO_GAMETE_GENERATION	385			7.32523e-39	2.04716e-37				k1	K1	FUMA		664	*	-
GO_GANGLION_DEVELOPMENT	9			0.0180521	0.0318218				k1	K1	FUMA		14	*	-
GO_GANGLIOSIDE_BIOSYNTHETIC_PROCESS	8			0.00912897	0.0170678				k1	K1	FUMA		11	*	-
GO_GAS_HOMEOSTASIS	8			0.00352885	0.00767822				k1	K1	FUMA		10	*	-
GO_GAS_TRANSPORT	13			0.00197332	0.00453956				k1	K1	FUMA		19	*	-
GO_GASTRO_INTESTINAL_SYSTEM_SMOOTH_MUSCLE_CONTRACTION	8			0.019371	0.0333904				k1	K1	FUMA		12	*	-
GO_GASTRULATION	100			6.42542e-10	3.9789e-09				k1	K1	FUMA		179	*	-
GO_GASTRULATION_WITH_MOUTH_FORMING_SECOND	16			0.00859594	0.0164617				k1	K1	FUMA		28	*	-
GO_GENERATION_OF_PRECURSOR_METABOLITES_AND_ENERGY	301			8.79277e-38	2.35864e-36				k1	K1	FUMA		487	*	-
GO_GENETIC_IMPRINTING	14			0.0258664	0.0425225				k1	K1	FUMA		26	*	-
GO_GENITALIA_DEVELOPMENT	26			0.00111394	0.00277728				k1	K1	FUMA		46	*	-
GO_GERM_CELL_DEVELOPMENT	150			2.70088e-18	3.14604e-17				k1	K1	FUMA		248	*	-
GO_GERM_CELL_PROLIFERATION	5			0.0182575	0.0318218				k1	K1	FUMA		6	*	-
GO_GLAND_DEVELOPMENT	271			2.90905e-36	7.47604e-35				k1	K1	FUMA		430	*	-
GO_GLAND_MORPHOGENESIS	73			1.51786e-10	9.96096e-10				k1	K1	FUMA		117	*	-
GO_GLANDULAR_EPITHELIAL_CELL_DIFFERENTIATION	26			0.00170398	0.00411982				k1	K1	FUMA		47	*	-
GO_GLIAL_CELL_ACTIVATION	27			0.00224724	0.00514716				k1	K1	FUMA		50	*	-
GO_GLIAL_CELL_DEVELOPMENT	80			7.26024e-18	8.31196e-17				k1	K1	FUMA		108	*	-
GO_GLIAL_CELL_DIFFERENTIATION	144			2.67898e-26	4.75616e-25				k1	K1	FUMA		207	*	-
GO_GLIAL_CELL_FATE_COMMITMENT	9			0.0180521	0.0318218				k1	K1	FUMA		14	*	-
GO_GLIAL_CELL_MIGRATION	37			1.3702e-08	7.38883e-08				k1	K1	FUMA		51	*	-
GO_GLIAL_CELL_PROLIFERATION	30			1.08487e-05	4.03738e-05				k1	K1	FUMA		46	*	-
GO_GLIOGENESIS	191			1.31192e-32	3.00392e-31				k1	K1	FUMA		280	*	-
GO_GLOBAL_GENOME_NUCLEOTIDE_EXCISION_REPAIR	18			9.47894e-05	0.000298757				k1	K1	FUMA		25	*	-
GO_GLOMERULUS_MORPHOGENESIS	6			0.0201895	0.0338068				k1	K1	FUMA		8	*	-
GO_GLUCAGON_SECRETION	8			0.00352885	0.00767822				k1	K1	FUMA		10	*	-
GO_GLUCAN_CATABOLIC_PROCESS	15			0.00184942	0.00438917				k1	K1	FUMA		23	*	-
GO_GLUCAN_METABOLIC_PROCESS	43			4.57841e-06	1.81801e-05				k1	K1	FUMA		72	*	-
GO_GLUCOCORTICOID_BIOSYNTHETIC_PROCESS	13			0.000360854	0.00101776				k1	K1	FUMA		17	*	-
GO_GLUCOCORTICOID_METABOLIC_PROCESS	17			8.75629e-05	0.000278489				k1	K1	FUMA		23	*	-
GO_GLUCOSAMINE_CONTAINING_COMPOUND_METABOLIC_PROCESS	11			0.00422158	0.00867206				k1	K1	FUMA		16	*	-
GO_GLUCOSE_CATABOLIC_PROCESS	7			0.0202473	0.0338068				k1	K1	FUMA		10	*	-
GO_GLUCOSE_IMPORT	39			4.59154e-05	0.000154029				k1	K1	FUMA		68	*	-
GO_GLUCOSE_METABOLIC_PROCESS	71			1.57884e-09	9.37357e-09				k1	K1	FUMA		117	*	-
GO_GLUTAMATE_CATABOLIC_PROCESS	6			0.0201895	0.0338068				k1	K1	FUMA		8	*	-
GO_GLUTAMATE_RECEPTOR_SIGNALING_PATHWAY	72			2.64792e-16	2.71818e-15				k1	K1	FUMA		97	*	-
GO_GLUTAMATE_SECRETION	24			0.00325352	0.00720066				k1	K1	FUMA		44	*	-
GO_GLUTAMINE_FAMILY_AMINO_ACID_BIOSYNTHETIC_PROCESS	10			0.0282734	0.0462724				k1	K1	FUMA		17	*	-
GO_GLUTAMINE_FAMILY_AMINO_ACID_CATABOLIC_PROCESS	19			9.93546e-05	0.000311012				k1	K1	FUMA		27	*	-
GO_GLUTAMINE_FAMILY_AMINO_ACID_METABOLIC_PROCESS	44			8.50772e-07	3.72879e-06				k1	K1	FUMA		71	*	-
GO_GLUTAMINE_METABOLIC_PROCESS	12			0.0220772	0.0366707				k1	K1	FUMA		21	*	-
GO_GLUTATHIONE_DERIVATIVE_BIOSYNTHETIC_PROCESS	17			3.32849e-05	0.000113631				k1	K1	FUMA		22	*	-
GO_GLUTATHIONE_METABOLIC_PROCESS	24			0.00087286	0.00225501				k1	K1	FUMA		41	*	-
GO_GLYCEROL_BIOSYNTHETIC_PROCESS	5			0.00422127	0.00867206				k1	K1	FUMA		5	*	-
GO_GLYCEROL_ETHER_BIOSYNTHETIC_PROCESS	5			0.0182575	0.0318218				k1	K1	FUMA		6	*	-
GO_GLYCEROLIPID_BIOSYNTHETIC_PROCESS	136			4.09827e-18	4.72136e-17				k1	K1	FUMA		219	*	-
GO_GLYCEROLIPID_CATABOLIC_PROCESS	39			6.03762e-07	2.68949e-06				k1	K1	FUMA		60	*	-
GO_GLYCEROLIPID_METABOLIC_PROCESS	140			9.54696e-18	1.08455e-16				k1	K1	FUMA		229	*	-
GO_GLYCEROPHOSPHOLIPID_CATABOLIC_PROCESS	18			1.41279e-05	5.13553e-05				k1	K1	FUMA		23	*	-
GO_GLYCEROPHOSPHOLIPID_METABOLIC_PROCESS	105			7.3171e-14	6.34206e-13				k1	K1	FUMA		171	*	-
GO_GLYCOGEN_BIOSYNTHETIC_PROCESS	30			1.08487e-05	4.03738e-05				k1	K1	FUMA		46	*	-
GO_GLYCOLIPID_BIOSYNTHETIC_PROCESS	44			1.85331e-08	9.83077e-08				k1	K1	FUMA		65	*	-
GO_GLYCOLYTIC_PROCESS	63			3.96607e-08	2.03851e-07				k1	K1	FUMA		106	*	-
GO_GLYCOLYTIC_PROCESS_THROUGH_FRUCTOSE_6_PHOSPHATE	18			0.000211356	0.000620617				k1	K1	FUMA		26	*	-
GO_GLYCOPROTEIN_BIOSYNTHETIC_PROCESS	231			4.94917e-39	1.39909e-37				k1	K1	FUMA		339	*	-
GO_GLYCOPROTEIN_CATABOLIC_PROCESS	14			0.00192824	0.00449256				k1	K1	FUMA		21	*	-
GO_GLYCOPROTEIN_METABOLIC_PROCESS	95			4.15165e-19	5.11133e-18				k1	K1	FUMA		133	*	-
GO_GLYCOSPHINGOLIPID_BIOSYNTHETIC_PROCESS	17			0.000442932	0.00120621				k1	K1	FUMA		25	*	-
GO_GLYCOSYL_COMPOUND_BIOSYNTHETIC_PROCESS	27			4.37926e-05	0.000147446				k1	K1	FUMA		42	*	-
GO_GLYCOSYL_COMPOUND_CATABOLIC_PROCESS	27			4.37926e-05	0.000147446				k1	K1	FUMA		42	*	-
GO_GLYCOSYL_COMPOUND_METABOLIC_PROCESS	37			2.13531e-05	7.53698e-05				k1	K1	FUMA		62	*	-
GO_GLYCOSYLATION	182			9.99467e-32	2.17985e-30				k1	K1	FUMA		265	*	-
GO_GMP_METABOLIC_PROCESS	7			0.0202473	0.0338068				k1	K1	FUMA		10	*	-
GO_GOLGI_DISASSEMBLY	5			0.0182575	0.0318218				k1	K1	FUMA		6	*	-
GO_GOLGI_LOCALIZATION	12			8.67815e-05	0.000276602				k1	K1	FUMA		14	*	-
GO_GOLGI_ORGANIZATION	99			1.19899e-18	1.43997e-17				k1	K1	FUMA		142	*	-
GO_GOLGI_RIBBON_FORMATION	10			0.000569079	0.00152321				k1	K1	FUMA		12	*	-
GO_GOLGI_TO_ENDOSOME_TRANSPORT	12			0.00196829	0.00453956				k1	K1	FUMA		17	*	-
GO_GOLGI_TO_PLASMA_MEMBRANE_PROTEIN_TRANSPORT	24			0.0001745	0.000525				k1	K1	FUMA		38	*	-
GO_GOLGI_TO_PLASMA_MEMBRANE_TRANSPORT	40			3.05511e-07	1.40432e-06				k1	K1	FUMA		61	*	-
GO_GOLGI_VESICLE_BUDDING	63			4.00722e-17	4.38289e-16				k1	K1	FUMA		79	*	-
GO_GOLGI_VESICLE_TRANSPORT	245			3.19949e-40	9.40651e-39				k1	K1	FUMA		363	*	-
GO_GONADOTROPIN_SECRETION	13			3.33472e-05	0.000113631				k1	K1	FUMA		15	*	-
GO_GPI_ANCHOR_BIOSYNTHETIC_PROCESS	19			0.00139994	0.00345635				k1	K1	FUMA		31	*	-
GO_GRANULOCYTE_DIFFERENTIATION	19			0.00384292	0.00828798				k1	K1	FUMA		33	*	-
GO_GRANULOCYTE_MIGRATION	71			2.62067e-06	1.0713e-05				k1	K1	FUMA		134	*	-
GO_GROOMING_BEHAVIOR	16			1.80109e-06	7.53872e-06				k1	K1	FUMA		18	*	-
GO_GROWTH	583			6.47272e-66	3.96454e-64				k1	K1	FUMA		971	*	-
GO_GROWTH_HORMONE_SECRETION	12			0.000833629	0.00216431				k1	K1	FUMA		16	*	-
GO_GROWTH_PLATE_CARTILAGE_CHONDROCYTE_DIFFERENTIATION	13			0.0296445	0.0484301				k1	K1	FUMA		24	*	-
GO_GROWTH_PLATE_CARTILAGE_DEVELOPMENT	18			0.0298012	0.0486645				k1	K1	FUMA		36	*	-
GO_GROWTH_PLATE_CARTILAGE_MORPHOGENESIS	13			0.00197332	0.00453956				k1	K1	FUMA		19	*	-
GO_GTP_METABOLIC_PROCESS	10			0.00421048	0.00867206				k1	K1	FUMA		14	*	-
GO_GUANOSINE_CONTAINING_COMPOUND_METABOLIC_PROCESS	18			9.47894e-05	0.000298757				k1	K1	FUMA		25	*	-
GO_HAIR_CELL_DIFFERENTIATION	23			0.000578801	0.00154417				k1	K1	FUMA		38	*	-
GO_HAIR_FOLLICLE_MATURATION	12			0.00196829	0.00453956				k1	K1	FUMA		17	*	-
GO_HARD_PALATE_DEVELOPMENT	5			0.0182575	0.0318218				k1	K1	FUMA		6	*	-
GO_HEAD_DEVELOPMENT	495			4.53619e-72	3.50958e-70				k1	K1	FUMA		761	*	-
GO_HEAD_MORPHOGENESIS	19			0.0259659	0.042648				k1	K1	FUMA		38	*	-
GO_HEART_DEVELOPMENT	333			3.9804e-36	1.01583e-34				k1	K1	FUMA		563	*	-
GO_HEART_FIELD_SPECIFICATION	12			0.000300519	0.000858792				k1	K1	FUMA		15	*	-
GO_HEART_FORMATION	17			0.0047888	0.00978528				k1	K1	FUMA		29	*	-
GO_HEART_GROWTH	52			0.000367804	0.00103577				k1	K1	FUMA		104	*	-
GO_HEART_INDUCTION	7			0.00267863	0.00601526				k1	K1	FUMA		8	*	-
GO_HEART_MORPHOGENESIS	152			1.37257e-18	1.63554e-17				k1	K1	FUMA		251	*	-
GO_HEART_PROCESS	159			1.83895e-14	1.65641e-13				k1	K1	FUMA		287	*	-
GO_HEART_TRABECULA_FORMATION	10			0.00884672	0.016828				k1	K1	FUMA		15	*	-
GO_HEART_TRABECULA_MORPHOGENESIS	22			0.000194507	0.00057903				k1	K1	FUMA		34	*	-
GO_HEART_VALVE_DEVELOPMENT	36			2.40683e-06	9.91049e-06				k1	K1	FUMA		56	*	-
GO_HEART_VALVE_FORMATION	9			0.00915393	0.0170678				k1	K1	FUMA		13	*	-
GO_HEMATOPOIETIC_PROGENITOR_CELL_DIFFERENTIATION	110			8.23122e-20	1.03595e-18				k1	K1	FUMA		160	*	-
GO_HEMATOPOIETIC_STEM_CELL_DIFFERENTIATION	52			1.09091e-09	6.57767e-09				k1	K1	FUMA		77	*	-
GO_HEME_BIOSYNTHETIC_PROCESS	17			1.10314e-05	4.07852e-05				k1	K1	FUMA		21	*	-
GO_HEMIDESMOSOME_ASSEMBLY	9			0.00400796	0.00852881				k1	K1	FUMA		12	*	-
GO_HEMOGLOBIN_BIOSYNTHETIC_PROCESS	7			0.00854437	0.0163929				k1	K1	FUMA		9	*	-
GO_HEPARAN_SULFATE_PROTEOGLYCAN_BIOSYNTHETIC_PROCESS_ENZYMATIC_MODIFICATION	5			0.0182575	0.0318218				k1	K1	FUMA		6	*	-
GO_HEPARAN_SULFATE_PROTEOGLYCAN_BIOSYNTHETIC_PROCESS_POLYSACCHARIDE_CHAIN_BIOSYNTHETIC_PROCESS	8			0.00015864	0.000479442				k1	K1	FUMA		8	*	-
GO_HEPARAN_SULFATE_PROTEOGLYCAN_METABOLIC_PROCESS	28			6.65932e-08	3.35101e-07				k1	K1	FUMA		36	*	-
GO_HEPARIN_BIOSYNTHETIC_PROCESS	6			0.0201895	0.0338068				k1	K1	FUMA		8	*	-
GO_HEPATICOBILIARY_SYSTEM_DEVELOPMENT	85			1.3186e-11	9.46457e-11				k1	K1	FUMA		138	*	-
GO_HEPATOCYTE_DIFFERENTIATION	11			0.00189236	0.00444373				k1	K1	FUMA		15	*	-
GO_HEPATOCYTE_GROWTH_FACTOR_RECEPTOR_SIGNALING_PATHWAY	10			0.0165553	0.029802				k1	K1	FUMA		16	*	-
GO_HETEROCHROMATIN_ASSEMBLY	7			0.0202473	0.0338068				k1	K1	FUMA		10	*	-
GO_HETEROPHILIC_CELL_CELL_ADHESION_VIA_PLASMA_MEMBRANE_CELL_ADHESION_MOLECULES	23			0.0151026	0.0272939				k1	K1	FUMA		46	*	-
GO_HETEROTYPIC_CELL_CELL_ADHESION	34			7.59559e-05	0.00024518				k1	K1	FUMA		58	*	-
GO_HEXOSE_CATABOLIC_PROCESS	20			0.00128336	0.00318026				k1	K1	FUMA		33	*	-
GO_HIGH_DENSITY_LIPOPROTEIN_PARTICLE_ASSEMBLY	9			0.0180521	0.0318218				k1	K1	FUMA		14	*	-
GO_HIGH_DENSITY_LIPOPROTEIN_PARTICLE_REMODELING	11			0.00422158	0.00867206				k1	K1	FUMA		16	*	-
GO_HINDBRAIN_DEVELOPMENT	96	0.437364	1.79356	0	0.00837243				K1	K1	WG			*	*
GO_HINDBRAIN_DEVELOPMENT	101			2.51593e-17	2.78915e-16				k1	K1	FUMA		150	*	*
GO_HINDBRAIN_MORPHOGENESIS	29			1.22576e-06	5.25631e-06				k1	K1	FUMA		41	*	-
GO_HINDBRAIN_RADIAL_GLIA_GUIDED_CELL_MIGRATION	8			0.00352885	0.00767822				k1	K1	FUMA		10	*	-
GO_HINDLIMB_MORPHOGENESIS	26			2.33438e-06	9.63915e-06				k1	K1	FUMA		36	*	-
GO_HIPPO_SIGNALING	27			2.49432e-06	1.02306e-05				k1	K1	FUMA		38	*	-
GO_HIPPOCAMPUS_DEVELOPMENT	59			2.09035e-13	1.74393e-12				k1	K1	FUMA		80	*	-
GO_HISTONE_DEACETYLATION	53			2.30179e-11	1.62206e-10				k1	K1	FUMA		74	*	-
GO_HISTONE_DEUBIQUITINATION	16			0.000441864	0.00120621				k1	K1	FUMA		23	*	-
GO_HISTONE_EXCHANGE	35			2.53564e-05	8.79103e-05				k1	K1	FUMA		58	*	-
GO_HISTONE_H2A_K119_MONOUBIQUITINATION	6			0.0201895	0.0338068				k1	K1	FUMA		8	*	-
GO_HISTONE_H2A_MONOUBIQUITINATION	10			0.0282734	0.0462724				k1	K1	FUMA		17	*	-
GO_HISTONE_H2A_UBIQUITINATION	16			0.00174924	0.00417432				k1	K1	FUMA		25	*	-
GO_HISTONE_H3_ACETYLATION	35			1.48257e-05	5.38119e-05				k1	K1	FUMA		57	*	-
GO_HISTONE_H3_DEACETYLATION	17			3.06641e-06	1.237e-05				k1	K1	FUMA		20	*	-
GO_HISTONE_H3_K27_METHYLATION	11			0.0150251	0.0272273				k1	K1	FUMA		18	*	-
GO_HISTONE_H3_K36_DEMETHYLATION	7			0.00854437	0.0163929				k1	K1	FUMA		9	*	-
GO_HISTONE_H3_K36_METHYLATION	9			0.00400796	0.00852881				k1	K1	FUMA		12	*	-
GO_HISTONE_H3_K4_METHYLATION	33			5.05597e-05	0.000166643				k1	K1	FUMA		55	*	-
GO_HISTONE_H3_K9_DEMETHYLATION	12			8.67815e-05	0.000276602				k1	K1	FUMA		14	*	-
GO_HISTONE_H3_K9_METHYLATION	24			9.41875e-05	0.000297626				k1	K1	FUMA		37	*	-
GO_HISTONE_H3_K9_MODIFICATION	30			2.0377e-05	7.22486e-05				k1	K1	FUMA		47	*	-
GO_HISTONE_H3_K9_TRIMETHYLATION	11			0.00835262	0.0162198				k1	K1	FUMA		17	*	-
GO_HISTONE_H4_ACETYLATION	38			5.09105e-05	0.000167649				k1	K1	FUMA		66	*	-
GO_HISTONE_H4_DEACETYLATION	10			0.000136144	0.000417114				k1	K1	FUMA		11	*	-
GO_HISTONE_H4_K20_METHYLATION	9			0.000371172	0.00104087				k1	K1	FUMA		10	*	-
GO_HISTONE_H4_K20_TRIMETHYLATION	6			0.00141403	0.00346552				k1	K1	FUMA		6	*	-
GO_HISTONE_H4_R3_METHYLATION	5			0.0182575	0.0318218				k1	K1	FUMA		6	*	-
GO_HISTONE_METHYLATION	94			2.19699e-17	2.44294e-16				k1	K1	FUMA		136	*	-
GO_HISTONE_MONOUBIQUITINATION	17			0.0047888	0.00978528				k1	K1	FUMA		29	*	-
GO_HISTONE_MRNA_CATABOLIC_PROCESS	8			0.019371	0.0333904				k1	K1	FUMA		12	*	-
GO_HISTONE_MRNA_METABOLIC_PROCESS	18			9.47894e-05	0.000298757				k1	K1	FUMA		25	*	-
GO_HISTONE_PHOSPHORYLATION	22			0.00173355	0.0041517				k1	K1	FUMA		38	*	-
GO_HISTONE_SERINE_PHOSPHORYLATION	8			0.00912897	0.0170678				k1	K1	FUMA		11	*	-
GO_HISTONE_UBIQUITINATION	27			0.000240791	0.000698152				k1	K1	FUMA		45	*	-
GO_HOMEOSTASIS_OF_NUMBER_OF_CELLS	153			8.77485e-21	1.15583e-19				k1	K1	FUMA		244	*	-
GO_HOMEOSTASIS_OF_NUMBER_OF_CELLS_WITHIN_A_TISSUE	18			0.00429461	0.00880485				k1	K1	FUMA		31	*	-
GO_HOMEOSTATIC_PROCESS	1149			8.48471e-136	3.89767e-133				k1	K1	FUMA		1897	*	-
GO_HOMOLOGOUS_CHROMOSOME_SEGREGATION	28			0.00408469	0.00867206				k1	K1	FUMA		54	*	-
GO_HOMOLOGOUS_RECOMBINATION	33			1.70659e-05	6.14875e-05				k1	K1	FUMA		53	*	-
GO_HOMOPHILIC_CELL_ADHESION_VIA_PLASMA_MEMBRANE_ADHESION_MOLECULES	126			1.73071e-29	3.45671e-28				k1	K1	FUMA		165	*	-
GO_HOMOTYPIC_CELL_CELL_ADHESION	48			1.17904e-07	5.78113e-07				k1	K1	FUMA		76	*	-
GO_HORMONE_BIOSYNTHETIC_PROCESS	47			1.26869e-05	4.63044e-05				k1	K1	FUMA		83	*	-
GO_HORMONE_CATABOLIC_PROCESS	11			0.000223545	0.000650458				k1	K1	FUMA		13	*	-
GO_HORMONE_MEDIATED_SIGNALING_PATHWAY	148			1.83058e-21	2.51022e-20				k1	K1	FUMA		231	*	-
GO_HORMONE_METABOLIC_PROCESS	122			5.03384e-12	3.77538e-11				k1	K1	FUMA		217	*	-
GO_HORMONE_TRANSPORT	212			4.30613e-34	1.03432e-32				k1	K1	FUMA		317	*	-
GO_HYDROGEN_PEROXIDE_CATABOLIC_PROCESS	23			1.0347e-05	3.8683e-05				k1	K1	FUMA		32	*	-
GO_HYPEROSMOTIC_RESPONSE	15			0.00340979	0.00750582				k1	K1	FUMA		24	*	-
GO_HYPOTHALAMUS_CELL_DIFFERENTIATION	7			0.00267863	0.00601526				k1	K1	FUMA		8	*	-
GO_HYPOTHALAMUS_DEVELOPMENT	17			3.32849e-05	0.000113631				k1	K1	FUMA		22	*	-
GO_I_KAPPAB_KINASE_NF_KAPPAB_SIGNALING	163			4.96049e-22	7.05215e-21				k1	K1	FUMA		260	*	-
GO_ICOSANOID_BIOSYNTHETIC_PROCESS	27			4.22725e-07	1.91674e-06				k1	K1	FUMA		36	*	-
GO_ICOSANOID_METABOLIC_PROCESS	47			5.14103e-06	2.02067e-05				k1	K1	FUMA		81	*	-
GO_IMMUNE_EFFECTOR_PROCESS	669			2.33748e-55	1.10842e-53				k1	K1	FUMA		1216	*	-
GO_IMMUNE_RESPONSE_REGULATING_CELL_SURFACE_RECEPTOR_SIGNALING_PATHWAY	233			4.55064e-14	3.99608e-13				k1	K1	FUMA		463	*	-
GO_IMMUNE_RESPONSE_REGULATING_SIGNALING_PATHWAY	326			1.08715e-22	1.59493e-21				k1	K1	FUMA		622	*	-
GO_IMMUNE_SYSTEM_DEVELOPMENT	561			4.04622e-59	2.0797e-57				k1	K1	FUMA		954	*	-
GO_IMMUNOGLOBULIN_PRODUCTION_INVOLVED_IN_IMMUNOGLOBULIN_MEDIATED_IMMUNE_RESPONSE	34			8.97133e-06	3.39893e-05				k1	K1	FUMA		54	*	-
GO_IMP_BIOSYNTHETIC_PROCESS	8			0.00352885	0.00767822				k1	K1	FUMA		10	*	-
GO_IMPORT_ACROSS_PLASMA_MEMBRANE	63			1.45333e-06	6.1285e-06				k1	K1	FUMA		114	*	-
GO_IMPORT_INTO_CELL	438			3.37932e-41	1.00967e-39				k1	K1	FUMA		770	*	-
GO_IMPORT_INTO_NUCLEUS	93			2.55437e-12	1.96182e-11				k1	K1	FUMA		152	*	-
GO_IN_UTERO_EMBRYONIC_DEVELOPMENT	216			4.12182e-29	8.14392e-28				k1	K1	FUMA		343	*	-
GO_INACTIVATION_OF_MAPK_ACTIVITY	19			9.93546e-05	0.000311012				k1	K1	FUMA		27	*	-
GO_INCLUSION_BODY_ASSEMBLY	13			0.00713691	0.0140634				k1	K1	FUMA		21	*	-
GO_INDUCTION_OF_BACTERIAL_AGGLUTINATION	5			0.0182575	0.0318218				k1	K1	FUMA		6	*	-
GO_INFLAMMATORY_CELL_APOPTOTIC_PROCESS	14			0.00192824	0.00449256				k1	K1	FUMA		21	*	-
GO_INFLAMMATORY_RESPONSE	388			1.31956e-32	3.01205e-31				k1	K1	FUMA		704	*	-
GO_INFLAMMATORY_RESPONSE_TO_ANTIGENIC_STIMULUS	26			0.000262883	0.000760107				k1	K1	FUMA		43	*	-
GO_INHIBITORY_POSTSYNAPTIC_POTENTIAL	12			0.00196829	0.00453956				k1	K1	FUMA		17	*	-
GO_INHIBITORY_SYNAPSE_ASSEMBLY	8			0.019371	0.0333904				k1	K1	FUMA		12	*	-
GO_INNATE_IMMUNE_RESPONSE	490			2.09921e-34	5.10901e-33				k1	K1	FUMA		929	*	-
GO_INNATE_IMMUNE_RESPONSE_ACTIVATING_CELL_SURFACE_RECEPTOR_SIGNALING_PATHWAY	68			3.36535e-09	1.93547e-08				k1	K1	FUMA		112	*	-
GO_INNER_CELL_MASS_CELL_PROLIFERATION	10			0.00172086	0.00412804				k1	K1	FUMA		13	*	-
GO_INNER_DYNEIN_ARM_ASSEMBLY	10			0.00421048	0.00867206				k1	K1	FUMA		14	*	-
GO_INNER_EAR_AUDITORY_RECEPTOR_CELL_DIFFERENTIATION	17			0.0116867	0.0215174				k1	K1	FUMA		31	*	-
GO_INNER_EAR_MORPHOGENESIS	62			2.47235e-10	1.60245e-09				k1	K1	FUMA		95	*	-
GO_INNER_EAR_RECEPTOR_CELL_DEVELOPMENT	29			2.14231e-07	1.01456e-06				k1	K1	FUMA		39	*	-
GO_INNER_EAR_RECEPTOR_CELL_STEREOCILIUM_ORGANIZATION	21			3.12016e-06	1.25799e-05				k1	K1	FUMA		27	*	-
GO_INNER_MITOCHONDRIAL_MEMBRANE_ORGANIZATION	26			0.000438484	0.00120481				k1	K1	FUMA		44	*	-
GO_INNERVATION	18			0.000435359	0.00119801				k1	K1	FUMA		27	*	-
GO_INORGANIC_ANION_TRANSMEMBRANE_TRANSPORT	56			8.80707e-05	0.000279983				k1	K1	FUMA		109	*	-
GO_INORGANIC_ANION_TRANSPORT	98			2.18748e-11	1.54299e-10				k1	K1	FUMA		167	*	-
GO_INORGANIC_ION_IMPORT_ACROSS_PLASMA_MEMBRANE	46			3.29746e-05	0.000113095				k1	K1	FUMA		83	*	-
GO_INORGANIC_ION_TRANSMEMBRANE_TRANSPORT	495			3.07943e-57	1.52931e-55				k1	K1	FUMA		819	*	-
GO_INOSITOL_LIPID_MEDIATED_SIGNALING	113			8.55396e-16	8.46186e-15				k1	K1	FUMA		180	*	-
GO_INOSITOL_PHOSPHATE_BIOSYNTHETIC_PROCESS	23			0.00367951	0.0079636				k1	K1	FUMA		42	*	-
GO_INOSITOL_PHOSPHATE_MEDIATED_SIGNALING	37			6.37267e-07	2.82504e-06				k1	K1	FUMA		56	*	-
GO_INOSITOL_TRISPHOSPHATE_BIOSYNTHETIC_PROCESS	17			8.75629e-05	0.000278489				k1	K1	FUMA		23	*	-
GO_INSULIN_LIKE_GROWTH_FACTOR_RECEPTOR_SIGNALING_PATHWAY	20			0.00796126	0.0155378				k1	K1	FUMA		37	*	-
GO_INSULIN_METABOLIC_PROCESS	5			0.0182575	0.0318218				k1	K1	FUMA		6	*	-
GO_INSULIN_RECEPTOR_SIGNALING_PATHWAY	90			2.56364e-14	2.28674e-13				k1	K1	FUMA		138	*	-
GO_INSULIN_SECRETION	141			2.4419e-25	4.12598e-24				k1	K1	FUMA		204	*	-
GO_INSULIN_SECRETION_INVOLVED_IN_CELLULAR_RESPONSE_TO_GLUCOSE_STIMULUS	43			3.77597e-08	1.94624e-07				k1	K1	FUMA		64	*	-
GO_INTEGRIN_ACTIVATION	13			0.0121409	0.0222532				k1	K1	FUMA		22	*	-
GO_INTEGRIN_MEDIATED_SIGNALING_PATHWAY	63			4.52795e-10	2.85914e-09				k1	K1	FUMA		98	*	-
GO_INTERACTION_WITH_HOST	129			5.41166e-19	6.61027e-18				k1	K1	FUMA		201	*	-
GO_INTERACTION_WITH_SYMBIONT	40			0.0016624	0.0040259				k1	K1	FUMA		80	*	-
GO_INTERFERON_ALPHA_PRODUCTION	17			0.00763298	0.0149886				k1	K1	FUMA		30	*	-
GO_INTERFERON_BETA_PRODUCTION	26			0.00370665	0.00801999				k1	K1	FUMA		49	*	-
GO_INTERFERON_GAMMA_MEDIATED_SIGNALING_PATHWAY	37			0.000653461	0.00173642				k1	K1	FUMA		70	*	-
GO_INTERFERON_GAMMA_PRODUCTION	55			3.59518e-05	0.000122279				k1	K1	FUMA		104	*	-
GO_INTERLEUKIN_1_BETA_PRODUCTION	38			0.00501606	0.0102468				k1	K1	FUMA		79	*	-
GO_INTERLEUKIN_1_BETA_SECRETION	24			0.0178086	0.0318218				k1	K1	FUMA		49	*	-
GO_INTERLEUKIN_1_MEDIATED_SIGNALING_PATHWAY	65			1.58425e-11	1.12614e-10				k1	K1	FUMA		97	*	-
GO_INTERLEUKIN_1_PRODUCTION	46			0.0010458	0.00261805				k1	K1	FUMA		93	*	-
GO_INTERLEUKIN_1_SECRETION	28			0.0104885	0.0194525				k1	K1	FUMA		57	*	-
GO_INTERLEUKIN_2_BIOSYNTHETIC_PROCESS	14			0.00367263	0.0079534				k1	K1	FUMA		22	*	-
GO_INTERLEUKIN_2_PRODUCTION	38			1.17096e-05	4.27974e-05				k1	K1	FUMA		63	*	-
GO_INTERLEUKIN_2_SECRETION	7			0.0202473	0.0338068				k1	K1	FUMA		10	*	-
GO_INTERLEUKIN_4_PRODUCTION	17			0.0246711	0.0407672				k1	K1	FUMA		33	*	-
GO_INTERLEUKIN_6_BIOSYNTHETIC_PROCESS	14			0.000929143	0.00235993				k1	K1	FUMA		20	*	-
GO_INTERLEUKIN_6_PRODUCTION	80			4.59781e-10	2.89828e-09				k1	K1	FUMA		134	*	-
GO_INTERLEUKIN_6_SECRETION	20			0.00531284	0.010815				k1	K1	FUMA		36	*	-
GO_INTERLEUKIN_8_PRODUCTION	38			0.000185189	0.00055376				k1	K1	FUMA		69	*	-
GO_INTERMEDIATE_FILAMENT_BASED_PROCESS	29			0.000120058	0.000371081				k1	K1	FUMA		48	*	-
GO_INTERSPECIES_INTERACTION_BETWEEN_ORGANISMS	561			3.91413e-70	2.76624e-68				k1	K1	FUMA		906	*	-
GO_INTERSTRAND_CROSS_LINK_REPAIR	32			5.50745e-05	0.000180391				k1	K1	FUMA		53	*	-
GO_INTESTINAL_ABSORPTION	20			0.00343262	0.00754478				k1	K1	FUMA		35	*	-
GO_INTESTINAL_EPITHELIAL_STRUCTURE_MAINTENANCE	5			0.0182575	0.0318218				k1	K1	FUMA		6	*	-
GO_INTRA_GOLGI_VESICLE_MEDIATED_TRANSPORT	22			0.000100426	0.000313697				k1	K1	FUMA		33	*	-
GO_INTRA_S_DNA_DAMAGE_CHECKPOINT	10			0.00421048	0.00867206				k1	K1	FUMA		14	*	-
GO_INTRACELLULAR_ESTROGEN_RECEPTOR_SIGNALING_PATHWAY	36			7.90552e-06	3.0169e-05				k1	K1	FUMA		58	*	-
GO_INTRACELLULAR_LIPID_TRANSPORT	24			0.00087286	0.00225501				k1	K1	FUMA		41	*	-
GO_INTRACELLULAR_MRNA_LOCALIZATION	9			0.00915393	0.0170678				k1	K1	FUMA		13	*	-
GO_INTRACELLULAR_PROTEIN_TRANSMEMBRANE_TRANSPORT	33			9.49109e-06	3.58477e-05				k1	K1	FUMA		52	*	-
GO_INTRACELLULAR_PROTEIN_TRANSPORT	746			1.72698e-107	2.75941e-105				k1	K1	FUMA		1152	*	-
GO_INTRACELLULAR_RECEPTOR_SIGNALING_PATHWAY	166			3.43713e-20	4.4012e-19				k1	K1	FUMA		274	*	-
GO_INTRACELLULAR_STEROID_HORMONE_RECEPTOR_SIGNALING_PATHWAY	84			2.09725e-13	1.74573e-12				k1	K1	FUMA		129	*	-
GO_INTRACELLULAR_STEROL_TRANSPORT	16			0.000441864	0.00120621				k1	K1	FUMA		23	*	-
GO_INTRACELLULAR_TRANSPORT	1164			4.28236e-167	1.04918e-163				k1	K1	FUMA		1808	*	-
GO_INTRACILIARY_RETROGRADE_TRANSPORT	8			0.019371	0.0333904				k1	K1	FUMA		12	*	-
GO_INTRACILIARY_TRANSPORT	33			9.49109e-06	3.58477e-05				k1	K1	FUMA		52	*	-
GO_INTRACILIARY_TRANSPORT_INVOLVED_IN_CILIUM_ASSEMBLY	24			0.000529326	0.00142615				k1	K1	FUMA		40	*	-
GO_INTRASPECIES_INTERACTION_BETWEEN_ORGANISMS	34	0.512625	1.85462	0	0.00658654				K1	K1	WG			*	*
GO_INTRASPECIES_INTERACTION_BETWEEN_ORGANISMS	33			1.70659e-05	6.14875e-05				k1	K1	FUMA		53	*	*
GO_INTRINSIC_APOPTOTIC_SIGNALING_PATHWAY	183			1.8239e-27	3.39384e-26				k1	K1	FUMA		281	*	-
GO_INTRINSIC_APOPTOTIC_SIGNALING_PATHWAY_BY_P53_CLASS_MEDIATOR	49			1.7462e-08	9.33424e-08				k1	K1	FUMA		75	*	-
GO_INTRINSIC_APOPTOTIC_SIGNALING_PATHWAY_IN_RESPONSE_TO_DNA_DAMAGE	67			7.8334e-12	5.69491e-11				k1	K1	FUMA		100	*	-
GO_INTRINSIC_APOPTOTIC_SIGNALING_PATHWAY_IN_RESPONSE_TO_DNA_DAMAGE_BY_P53_CLASS_MEDIATOR	28			1.14146e-05	4.19695e-05				k1	K1	FUMA		42	*	-
GO_INTRINSIC_APOPTOTIC_SIGNALING_PATHWAY_IN_RESPONSE_TO_ENDOPLASMIC_RETICULUM_STRESS	38			1.18322e-06	5.09472e-06				k1	K1	FUMA		59	*	-
GO_INTRINSIC_APOPTOTIC_SIGNALING_PATHWAY_IN_RESPONSE_TO_HYPOXIA	5			0.0182575	0.0318218				k1	K1	FUMA		6	*	-
GO_INTRINSIC_APOPTOTIC_SIGNALING_PATHWAY_IN_RESPONSE_TO_OXIDATIVE_STRESS	28			2.22515e-05	7.82529e-05				k1	K1	FUMA		43	*	-
GO_ION_HOMEOSTASIS	479			9.93461e-52	4.10221e-50				k1	K1	FUMA		809	*	-
GO_ION_TRANSMEMBRANE_TRANSPORT	680			2.23772e-79	2.16411e-77				k1	K1	FUMA		1122	*	-
GO_ION_TRANSPORT	997			6.65265e-114	1.45869e-111				k1	K1	FUMA		1660	*	-
GO_IONOTROPIC_GLUTAMATE_RECEPTOR_SIGNALING_PATHWAY	19			1.69074e-05	6.10061e-05				k1	K1	FUMA		25	*	-
GO_IRE1_MEDIATED_UNFOLDED_PROTEIN_RESPONSE	50			3.14025e-13	2.56453e-12				k1	K1	FUMA		64	*	-
GO_IRON_COORDINATION_ENTITY_TRANSPORT	9			0.00915393	0.0170678				k1	K1	FUMA		13	*	-
GO_IRON_ION_HOMEOSTASIS	57			5.30989e-10	3.31586e-09				k1	K1	FUMA		86	*	-
GO_IRON_ION_TRANSMEMBRANE_TRANSPORT	10			0.0282734	0.0462724				k1	K1	FUMA		17	*	-
GO_IRON_ION_TRANSPORT	46			7.40587e-07	3.25557e-06				k1	K1	FUMA		75	*	-
GO_IRON_SULFUR_CLUSTER_ASSEMBLY	16			0.000195394	0.00057909				k1	K1	FUMA		22	*	-
GO_ISOPRENOID_BIOSYNTHETIC_PROCESS	16			0.000913203	0.002333				k1	K1	FUMA		24	*	-
GO_ISOPRENOID_METABOLIC_PROCESS	58			1.65569e-06	6.94596e-06				k1	K1	FUMA		103	*	-
GO_ISOTYPE_SWITCHING_TO_IGA_ISOTYPES	7			0.000473639	0.0012827				k1	K1	FUMA		7	*	-
GO_ISOTYPE_SWITCHING_TO_IGG_ISOTYPES	9			0.0180521	0.0318218				k1	K1	FUMA		14	*	-
GO_JNK_CASCADE	137			4.89573e-21	6.54248e-20				k1	K1	FUMA		210	*	-
GO_KERATAN_SULFATE_BIOSYNTHETIC_PROCESS	18			0.000837669	0.00216893				k1	K1	FUMA		28	*	-
GO_KERATINOCYTE_MIGRATION	11			0.0250097	0.0411787				k1	K1	FUMA		19	*	-
GO_KERATINOCYTE_PROLIFERATION	22			0.00416026	0.00867206				k1	K1	FUMA		40	*	-
GO_KETONE_BIOSYNTHETIC_PROCESS	30			5.69923e-07	2.55267e-06				k1	K1	FUMA		42	*	-
GO_KIDNEY_EPITHELIUM_DEVELOPMENT	86			4.0217e-12	3.03797e-11				k1	K1	FUMA		138	*	-
GO_KIDNEY_MESENCHYME_DEVELOPMENT	14			0.00040341	0.00112228				k1	K1	FUMA		19	*	-
GO_KIDNEY_MORPHOGENESIS	62			2.47235e-10	1.60245e-09				k1	K1	FUMA		95	*	-
GO_KINETOCHORE_ASSEMBLY	12			0.000833629	0.00216431				k1	K1	FUMA		16	*	-
GO_KINETOCHORE_ORGANIZATION	15			0.000429593	0.00118659				k1	K1	FUMA		21	*	-
GO_L_ALPHA_AMINO_ACID_TRANSMEMBRANE_TRANSPORT	26			0.0101355	0.0188407				k1	K1	FUMA		52	*	-
GO_L_AMINO_ACID_TRANSPORT	33			0.00406888	0.00865593				k1	K1	FUMA		66	*	-
GO_L_ASCORBIC_ACID_METABOLIC_PROCESS	7			0.00854437	0.0163929				k1	K1	FUMA		9	*	-
GO_L_PHENYLALANINE_CATABOLIC_PROCESS	9			0.0014288	0.00348083				k1	K1	FUMA		11	*	-
GO_L_SERINE_METABOLIC_PROCESS	5			0.00422127	0.00867206				k1	K1	FUMA		5	*	-
GO_LABYRINTHINE_LAYER_BLOOD_VESSEL_DEVELOPMENT	14			0.000929143	0.00235993				k1	K1	FUMA		20	*	-
GO_LABYRINTHINE_LAYER_DEVELOPMENT	31			5.44937e-06	2.12482e-05				k1	K1	FUMA		47	*	-
GO_LABYRINTHINE_LAYER_MORPHOGENESIS	13			0.00713691	0.0140634				k1	K1	FUMA		21	*	-
GO_LACTATE_METABOLIC_PROCESS	5			0.0182575	0.0318218				k1	K1	FUMA		6	*	-
GO_LACTATION	29			2.13702e-05	7.53698e-05				k1	K1	FUMA		45	*	-
GO_LAMELLIPODIUM_ASSEMBLY	43			2.75381e-07	1.28267e-06				k1	K1	FUMA		67	*	-
GO_LAMELLIPODIUM_MORPHOGENESIS	15			4.79942e-06	1.89553e-05				k1	K1	FUMA		17	*	-
GO_LAMELLIPODIUM_ORGANIZATION	58	0.456878	1.77129	0	0.00867112				K1	K1	WG			*	*
GO_LAMELLIPODIUM_ORGANIZATION	59			1.4353e-11	1.02922e-10				k1	K1	FUMA		85	*	*
GO_LATE_ENDOSOME_TO_LYSOSOME_TRANSPORT	6			0.00705636	0.0139532				k1	K1	FUMA		7	*	-
GO_LATE_ENDOSOME_TO_VACUOLE_TRANSPORT	11			0.00835262	0.0162198				k1	K1	FUMA		17	*	-
GO_LATERAL_MESODERM_DEVELOPMENT	11			0.00189236	0.00444373				k1	K1	FUMA		15	*	-
GO_LATERAL_VENTRICLE_DEVELOPMENT	8			0.019371	0.0333904				k1	K1	FUMA		12	*	-
GO_LAYER_FORMATION_IN_CEREBRAL_CORTEX	11			0.000223545	0.000650458				k1	K1	FUMA		13	*	-
GO_LEARNING	94			8.41132e-16	8.33197e-15				k1	K1	FUMA		141	*	-
GO_LENS_DEVELOPMENT_IN_CAMERA_TYPE_EYE	49			2.19345e-09	1.28053e-08				k1	K1	FUMA		72	*	-
GO_LENS_FIBER_CELL_DEVELOPMENT	12			8.67815e-05	0.000276602				k1	K1	FUMA		14	*	-
GO_LENS_FIBER_CELL_DIFFERENTIATION	25			9.52118e-08	4.6904e-07				k1	K1	FUMA		31	*	-
GO_LENS_FIBER_CELL_MORPHOGENESIS	5			0.0182575	0.0318218				k1	K1	FUMA		6	*	-
GO_LENS_MORPHOGENESIS_IN_CAMERA_TYPE_EYE	18			4.48629e-06	1.78529e-05				k1	K1	FUMA		22	*	-
GO_LEUKOCYTE_ACTIVATION_INVOLVED_IN_INFLAMMATORY_RESPONSE	21			0.0101517	0.0188564				k1	K1	FUMA		40	*	-
GO_LEUKOCYTE_AGGREGATION	10			0.000569079	0.00152321				k1	K1	FUMA		12	*	-
GO_LEUKOCYTE_APOPTOTIC_PROCESS	63			3.96607e-08	2.03851e-07				k1	K1	FUMA		106	*	-
GO_LEUKOCYTE_CELL_CELL_ADHESION	186			4.87464e-19	5.9914e-18				k1	K1	FUMA		323	*	-
GO_LEUKOCYTE_CHEMOTAXIS	118			1.33212e-10	8.7734e-10				k1	K1	FUMA		216	*	-
GO_LEUKOCYTE_DIFFERENTIATION	293			2.44811e-30	5.06861e-29				k1	K1	FUMA		503	*	-
GO_LEUKOCYTE_HOMEOSTASIS	51			1.3564e-06	5.73622e-06				k1	K1	FUMA		87	*	-
GO_LEUKOCYTE_MEDIATED_CYTOTOXICITY	50			0.000132106	0.000406439				k1	K1	FUMA		96	*	-
GO_LEUKOCYTE_MEDIATED_IMMUNITY	431			6.66384e-28	1.26889e-26				k1	K1	FUMA		834	*	-
GO_LEUKOCYTE_MIGRATION	238			1.90263e-13	1.59275e-12				k1	K1	FUMA		480	*	-
GO_LEUKOCYTE_PROLIFERATION	163			4.43222e-17	4.81906e-16				k1	K1	FUMA		282	*	-
GO_LEUKOCYTE_TETHERING_OR_ROLLING	14			0.0108473	0.0200421				k1	K1	FUMA		24	*	-
GO_LEUKOTRIENE_BIOSYNTHETIC_PROCESS	7			0.0202473	0.0338068				k1	K1	FUMA		10	*	-
GO_LEYDIG_CELL_DIFFERENTIATION	7			0.0202473	0.0338068				k1	K1	FUMA		10	*	-
GO_LIMB_BUD_FORMATION	8			0.00912897	0.0170678				k1	K1	FUMA		11	*	-
GO_LIMBIC_SYSTEM_DEVELOPMENT	82			2.03502e-19	2.53086e-18				k1	K1	FUMA		108	*	-
GO_LIPID_BIOSYNTHETIC_PROCESS	409			1.19332e-50	4.79286e-49				k1	K1	FUMA		663	*	-
GO_LIPID_CATABOLIC_PROCESS	209			7.3319e-31	1.5575e-29				k1	K1	FUMA		322	*	-
GO_LIPID_GLYCOSYLATION	8			0.019371	0.0333904				k1	K1	FUMA		12	*	-
GO_LIPID_HOMEOSTASIS	78			2.66083e-07	1.2433e-06				k1	K1	FUMA		144	*	-
GO_LIPID_LOCALIZATION	236			6.1194e-25	9.97286e-24				k1	K1	FUMA		404	*	-
GO_LIPID_METABOLIC_PROCESS	757			7.75929e-92	9.8329e-90				k1	K1	FUMA		1235	*	-
GO_LIPID_MODIFICATION	140			2.18332e-16	2.24754e-15				k1	K1	FUMA		235	*	-
GO_LIPID_OXIDATION	60			8.47418e-08	4.20278e-07				k1	K1	FUMA		101	*	-
GO_LIPID_PHOSPHORYLATION	40			1.9454e-06	8.11044e-06				k1	K1	FUMA		64	*	-
GO_LIPID_STORAGE	41			1.02233e-06	4.4436e-06				k1	K1	FUMA		65	*	-
GO_LIPOPHAGY	5			0.0182575	0.0318218				k1	K1	FUMA		6	*	-
GO_LIPOPOLYSACCHARIDE_MEDIATED_SIGNALING_PATHWAY	29			0.00253513	0.00578133				k1	K1	FUMA		55	*	-
GO_LIPOPROTEIN_BIOSYNTHETIC_PROCESS	64			7.67816e-12	5.62096e-11				k1	K1	FUMA		94	*	-
GO_LIPOPROTEIN_CATABOLIC_PROCESS	12			1.79223e-05	6.4164e-05				k1	K1	FUMA		13	*	-
GO_LIPOPROTEIN_METABOLIC_PROCESS	19			0.000211854	0.000620617				k1	K1	FUMA		28	*	-
GO_LIPOSACCHARIDE_METABOLIC_PROCESS	33			1.33458e-06	5.65371e-06				k1	K1	FUMA		49	*	-
GO_LIVER_MORPHOGENESIS	12			0.00196829	0.00453956				k1	K1	FUMA		17	*	-
GO_LIVER_REGENERATION	20			0.000736742	0.00193671				k1	K1	FUMA		32	*	-
GO_LOCALIZATION_WITHIN_MEMBRANE	105			2.45813e-21	3.34578e-20				k1	K1	FUMA		146	*	-
GO_LOCOMOTION	1099			1.90356e-109	3.17981e-107				k1	K1	FUMA		1906	*	-
GO_LOCOMOTORY_BEHAVIOR	129	0.431309	1.81089	0	0.00748007				K1	K1	WG			*	*
GO_LOCOMOTORY_BEHAVIOR	131			1.37559e-21	1.90406e-20				k1	K1	FUMA		196	*	*
GO_LOCOMOTORY_EXPLORATION_BEHAVIOR	11			4.95565e-05	0.000163537				k1	K1	FUMA		12	*	-
GO_LONG_CHAIN_FATTY_ACID_METABOLIC_PROCESS	52			2.75012e-07	1.28267e-06				k1	K1	FUMA		86	*	-
GO_LONG_CHAIN_FATTY_ACID_TRANSPORT	40			2.61695e-05	9.06438e-05				k1	K1	FUMA		69	*	-
GO_LONG_CHAIN_FATTY_ACYL_COA_BIOSYNTHETIC_PROCESS	12			0.00776346	0.015188				k1	K1	FUMA		19	*	-
GO_LONG_CHAIN_FATTY_ACYL_COA_METABOLIC_PROCESS	5			0.00422127	0.00867206				k1	K1	FUMA		5	*	-
GO_LONG_TERM_MEMORY	19			0.00384292	0.00828798				k1	K1	FUMA		33	*	-
GO_LONG_TERM_SYNAPTIC_DEPRESSION	22			3.73009e-06	1.49244e-05				k1	K1	FUMA		29	*	-
GO_LONG_TERM_SYNAPTIC_POTENTIATION	58			1.31136e-10	8.64441e-10				k1	K1	FUMA		86	*	-
GO_LOW_DENSITY_LIPOPROTEIN_PARTICLE_CLEARANCE	23			0.0054283	0.0110094				k1	K1	FUMA		43	*	-
GO_LOW_DENSITY_LIPOPROTEIN_PARTICLE_REMODELING	12			8.67815e-05	0.000276602				k1	K1	FUMA		14	*	-
GO_LUNG_ALVEOLUS_DEVELOPMENT	24			0.00087286	0.00225501				k1	K1	FUMA		41	*	-
GO_LUNG_CELL_DIFFERENTIATION	13			0.0194627	0.0334543				k1	K1	FUMA		23	*	-
GO_LUNG_EPITHELIUM_DEVELOPMENT	21			0.00192844	0.00449256				k1	K1	FUMA		36	*	-
GO_LUNG_MORPHOGENESIS	27			0.00151272	0.00367918				k1	K1	FUMA		49	*	-
GO_LUTEINIZATION	8			0.00352885	0.00767822				k1	K1	FUMA		10	*	-
GO_LUTEINIZING_HORMONE_SECRETION	9			0.000371172	0.00104087				k1	K1	FUMA		10	*	-
GO_LYMPH_NODE_DEVELOPMENT	11			0.00189236	0.00444373				k1	K1	FUMA		15	*	-
GO_LYMPH_VESSEL_DEVELOPMENT	15			0.0059006	0.0119278				k1	K1	FUMA		25	*	-
GO_LYMPH_VESSEL_MORPHOGENESIS	11			0.0250097	0.0411787				k1	K1	FUMA		19	*	-
GO_LYMPHOCYTE_ACTIVATION	379			1.27466e-30	2.66916e-29				k1	K1	FUMA		695	*	-
GO_LYMPHOCYTE_ACTIVATION_INVOLVED_IN_IMMUNE_RESPONSE	99			1.2703e-10	8.41146e-10				k1	K1	FUMA		173	*	-
GO_LYMPHOCYTE_APOPTOTIC_PROCESS	43			2.72703e-06	1.10597e-05				k1	K1	FUMA		71	*	-
GO_LYMPHOCYTE_COSTIMULATION	35			4.66911e-06	1.85102e-05				k1	K1	FUMA		55	*	-
GO_LYMPHOCYTE_DIFFERENTIATION	203			2.17137e-22	3.14784e-21				k1	K1	FUMA		344	*	-
GO_LYMPHOCYTE_HOMEOSTASIS	37			3.50766e-05	0.000119358				k1	K1	FUMA		63	*	-
GO_LYMPHOCYTE_MEDIATED_IMMUNITY	132			0.00145112	0.00353404				k1	K1	FUMA		317	*	-
GO_LYMPHOCYTE_MIGRATION	48			0.00617125	0.0124441				k1	K1	FUMA		105	*	-
GO_LYMPHOID_PROGENITOR_CELL_DIFFERENTIATION	13			0.0039125	0.00840107				k1	K1	FUMA		20	*	-
GO_LYSOSOMAL_LUMEN_ACIDIFICATION	7			0.00267863	0.00601526				k1	K1	FUMA		8	*	-
GO_LYSOSOMAL_PROTEIN_CATABOLIC_PROCESS	8			0.00912897	0.0170678				k1	K1	FUMA		11	*	-
GO_LYSOSOMAL_TRANSPORT	72			2.11469e-14	1.8978e-13				k1	K1	FUMA		102	*	-
GO_LYSOSOME_LOCALIZATION	40			5.87936e-06	2.2708e-05				k1	K1	FUMA		66	*	-
GO_LYTIC_VACUOLE_ORGANIZATION	42			3.69095e-09	2.11281e-08				k1	K1	FUMA		59	*	-
GO_MACROAUTOPHAGY	196			3.28488e-33	7.68914e-32				k1	K1	FUMA		288	*	-
GO_MACROMOLECULE_CATABOLIC_PROCESS	888			9.37702e-134	3.62743e-131				k1	K1	FUMA		1353	*	-
GO_MACROMOLECULE_DEACYLATION	83	0.444478	1.7938	0	0.00856714				K1	K1	WG			*	*
GO_MACROMOLECULE_DEACYLATION	72			1.65041e-15	1.60244e-14				k1	K1	FUMA		99	*	*
GO_MACROMOLECULE_DEPALMITOYLATION	9			5.31316e-05	0.00017426				k1	K1	FUMA		9	*	-
GO_MACROMOLECULE_METHYLATION	204			4.48366e-35	1.10959e-33				k1	K1	FUMA		298	*	-
GO_MACROPHAGE_ACTIVATION	52			4.61154e-07	2.08841e-06				k1	K1	FUMA		87	*	-
GO_MACROPHAGE_ACTIVATION_INVOLVED_IN_IMMUNE_RESPONSE	8			0.019371	0.0333904				k1	K1	FUMA		12	*	-
GO_MACROPHAGE_CHEMOTAXIS	25			1.13163e-05	4.16707e-05				k1	K1	FUMA		36	*	-
GO_MACROPHAGE_COLONY_STIMULATING_FACTOR_PRODUCTION	5			0.00422127	0.00867206				k1	K1	FUMA		5	*	-
GO_MACROPHAGE_CYTOKINE_PRODUCTION	11			0.00189236	0.00444373				k1	K1	FUMA		15	*	-
GO_MACROPHAGE_DIFFERENTIATION	31			4.18003e-08	2.14248e-07				k1	K1	FUMA		41	*	-
GO_MACROPHAGE_MIGRATION	31			5.44937e-06	2.12482e-05				k1	K1	FUMA		47	*	-
GO_MACROPHAGE_PROLIFERATION	6			0.0201895	0.0338068				k1	K1	FUMA		8	*	-
GO_MAGNESIUM_ION_HOMEOSTASIS	9			0.00915393	0.0170678				k1	K1	FUMA		13	*	-
GO_MAINTENANCE_OF_APICAL_BASAL_CELL_POLARITY	7			0.0202473	0.0338068				k1	K1	FUMA		10	*	-
GO_MAINTENANCE_OF_CELL_NUMBER	107			7.20725e-19	8.71272e-18				k1	K1	FUMA		157	*	-
GO_MAINTENANCE_OF_CELL_POLARITY	13			0.000360854	0.00101776				k1	K1	FUMA		17	*	-
GO_MAINTENANCE_OF_DNA_REPEAT_ELEMENTS	6			0.00141403	0.00346552				k1	K1	FUMA		6	*	-
GO_MAINTENANCE_OF_LOCATION	195			3.36019e-23	5.01979e-22				k1	K1	FUMA		323	*	-
GO_MAINTENANCE_OF_LOCATION_IN_CELL	60			1.76408e-09	1.04564e-08				k1	K1	FUMA		94	*	-
GO_MAINTENANCE_OF_ORGANELLE_LOCATION	8			0.019371	0.0333904				k1	K1	FUMA		12	*	-
GO_MAINTENANCE_OF_PROTEIN_LOCALIZATION_IN_ENDOPLASMIC_RETICULUM	11			4.95565e-05	0.000163537				k1	K1	FUMA		12	*	-
GO_MAINTENANCE_OF_PROTEIN_LOCALIZATION_IN_ORGANELLE	28			1.15356e-06	4.98454e-06				k1	K1	FUMA		39	*	-
GO_MAINTENANCE_OF_PROTEIN_LOCATION	63			8.31479e-09	4.58124e-08				k1	K1	FUMA		103	*	-
GO_MAINTENANCE_OF_PROTEIN_LOCATION_IN_CELL	47			6.71074e-08	3.36912e-07				k1	K1	FUMA		73	*	-
GO_MAINTENANCE_OF_PROTEIN_LOCATION_IN_NUCLEUS	13			0.0121409	0.0222532				k1	K1	FUMA		22	*	-
GO_MAINTENANCE_OF_SYNAPSE_STRUCTURE	10			0.00884672	0.016828				k1	K1	FUMA		15	*	-
GO_MALE_GAMETE_GENERATION	305			7.62294e-30	1.54349e-28				k1	K1	FUMA		532	*	-
GO_MALE_GENITALIA_DEVELOPMENT	14			0.00367263	0.0079534				k1	K1	FUMA		22	*	-
GO_MALE_MATING_BEHAVIOR	7			0.00267863	0.00601526				k1	K1	FUMA		8	*	-
GO_MALE_MEIOSIS_I	15			0.00340979	0.00750582				k1	K1	FUMA		24	*	-
GO_MALE_MEIOTIC_NUCLEAR_DIVISION	27			0.000637361	0.00169548				k1	K1	FUMA		47	*	-
GO_MALE_SEX_DIFFERENTIATION	97			2.13473e-13	1.77091e-12				k1	K1	FUMA		156	*	-
GO_MAMMARY_GLAND_ALVEOLUS_DEVELOPMENT	11			0.00835262	0.0162198				k1	K1	FUMA		17	*	-
GO_MAMMARY_GLAND_DEVELOPMENT	88			3.41521e-13	2.77675e-12				k1	K1	FUMA		138	*	-
GO_MAMMARY_GLAND_DUCT_MORPHOGENESIS	17			0.0172589	0.0310078				k1	K1	FUMA		32	*	-
GO_MAMMARY_GLAND_EPITHELIAL_CELL_DIFFERENTIATION	14			4.95729e-05	0.000163537				k1	K1	FUMA		17	*	-
GO_MAMMARY_GLAND_EPITHELIAL_CELL_PROLIFERATION	19			0.000211854	0.000620617				k1	K1	FUMA		28	*	-
GO_MAMMARY_GLAND_EPITHELIUM_DEVELOPMENT	44			4.78843e-07	2.16584e-06				k1	K1	FUMA		70	*	-
GO_MAMMARY_GLAND_MORPHOGENESIS	27			0.000240791	0.000698152				k1	K1	FUMA		45	*	-
GO_MANNOSE_METABOLIC_PROCESS	6			0.0201895	0.0338068				k1	K1	FUMA		8	*	-
GO_MANNOSYLATION	26			5.34064e-06	2.0913e-05				k1	K1	FUMA		37	*	-
GO_MARGINAL_ZONE_B_CELL_DIFFERENTIATION	7			0.00854437	0.0163929				k1	K1	FUMA		9	*	-
GO_MAST_CELL_ACTIVATION	37			2.2987e-06	9.52391e-06				k1	K1	FUMA		58	*	-
GO_MAST_CELL_CYTOKINE_PRODUCTION	6			0.00705636	0.0139532				k1	K1	FUMA		7	*	-
GO_MAST_CELL_MEDIATED_IMMUNITY	28			0.000219881	0.000641828				k1	K1	FUMA		47	*	-
GO_MATERNAL_PLACENTA_DEVELOPMENT	19			0.00384292	0.00828798				k1	K1	FUMA		33	*	-
GO_MATERNAL_PROCESS_INVOLVED_IN_FEMALE_PREGNANCY	37			2.13531e-05	7.53698e-05				k1	K1	FUMA		62	*	-
GO_MATING	25			0.000163534	0.000493422				k1	K1	FUMA		40	*	-
GO_MATING_BEHAVIOR	18			1.41279e-05	5.13553e-05				k1	K1	FUMA		23	*	-
GO_MATURATION_OF_5_8S_RRNA	16			0.00532508	0.010815				k1	K1	FUMA		27	*	-
GO_MATURATION_OF_5_8S_RRNA_FROM_TRICISTRONIC_RRNA_TRANSCRIPT_SSU_RRNA_5_8S_RRNA_LSU_RRNA_	12			0.0220772	0.0366707				k1	K1	FUMA		21	*	-
GO_MATURATION_OF_LSU_RRNA	12			0.0135399	0.0246211				k1	K1	FUMA		20	*	-
GO_MATURATION_OF_LSU_RRNA_FROM_TRICISTRONIC_RRNA_TRANSCRIPT_SSU_RRNA_5_8S_RRNA_LSU_RRNA_	9			0.00915393	0.0170678				k1	K1	FUMA		13	*	-
GO_MATURATION_OF_SSU_RRNA	28			4.16284e-05	0.000140675				k1	K1	FUMA		44	*	-
GO_MATURATION_OF_SSU_RRNA_FROM_TRICISTRONIC_RRNA_TRANSCRIPT_SSU_RRNA_5_8S_RRNA_LSU_RRNA_	19			0.00599943	0.0121139				k1	K1	FUMA		34	*	-
GO_MATURE_B_CELL_DIFFERENTIATION	17			0.000442932	0.00120621				k1	K1	FUMA		25	*	-
GO_MATURE_B_CELL_DIFFERENTIATION_INVOLVED_IN_IMMUNE_RESPONSE	14			0.00040341	0.00112228				k1	K1	FUMA		19	*	-
GO_MATURE_RIBOSOME_ASSEMBLY	5			0.0182575	0.0318218				k1	K1	FUMA		6	*	-
GO_MDA_5_SIGNALING_PATHWAY	8			0.00352885	0.00767822				k1	K1	FUMA		10	*	-
GO_MECHANORECEPTOR_DIFFERENTIATION	39			1.56633e-07	7.47083e-07				k1	K1	FUMA		58	*	-
GO_MEGAKARYOCYTE_DIFFERENTIATION	43			0.00722247	0.0142243				k1	K1	FUMA		93	*	-
GO_MEIOSIS_I_CELL_CYCLE_PROCESS	68			4.07845e-08	2.09334e-07				k1	K1	FUMA		117	*	-
GO_MEIOTIC_CELL_CYCLE	146			1.31021e-16	1.37376e-15				k1	K1	FUMA		247	*	-
GO_MEIOTIC_CELL_CYCLE_CHECKPOINT	6			0.00705636	0.0139532				k1	K1	FUMA		7	*	-
GO_MEIOTIC_CELL_CYCLE_PROCESS	113			1.41755e-14	1.28313e-13				k1	K1	FUMA		185	*	-
GO_MEIOTIC_CHROMOSOME_CONDENSATION	5			0.0182575	0.0318218				k1	K1	FUMA		6	*	-
GO_MEIOTIC_CHROMOSOME_SEGREGATION	49			1.024e-05	3.84002e-05				k1	K1	FUMA		87	*	-
GO_MEIOTIC_CHROMOSOME_SEPARATION	14			0.017143	0.0308147				k1	K1	FUMA		25	*	-
GO_MELANIN_BIOSYNTHETIC_PROCESS	12			0.0220772	0.0366707				k1	K1	FUMA		21	*	-
GO_MEMBRANE_BIOGENESIS	24			4.85084e-05	0.000161402				k1	K1	FUMA		36	*	-
GO_MEMBRANE_DEPOLARIZATION	59			2.62186e-10	1.69041e-09				k1	K1	FUMA		89	*	-
GO_MEMBRANE_DEPOLARIZATION_DURING_ACTION_POTENTIAL	26			5.34064e-06	2.0913e-05				k1	K1	FUMA		37	*	-
GO_MEMBRANE_DEPOLARIZATION_DURING_CARDIAC_MUSCLE_CELL_ACTION_POTENTIAL	13			0.0194627	0.0334543				k1	K1	FUMA		23	*	-
GO_MEMBRANE_DISASSEMBLY	12			0.000833629	0.00216431				k1	K1	FUMA		16	*	-
GO_MEMBRANE_DOCKING	124			1.2492e-23	1.89703e-22				k1	K1	FUMA		176	*	-
GO_MEMBRANE_FISSION	8			0.019371	0.0333904				k1	K1	FUMA		12	*	-
GO_MEMBRANE_FUSION	91			5.0533e-12	3.78612e-11				k1	K1	FUMA		149	*	-
GO_MEMBRANE_LIPID_BIOSYNTHETIC_PROCESS	95			2.0633e-16	2.13294e-15				k1	K1	FUMA		141	*	-
GO_MEMBRANE_LIPID_CATABOLIC_PROCESS	23			2.32858e-05	8.13066e-05				k1	K1	FUMA		33	*	-
GO_MEMBRANE_LIPID_METABOLIC_PROCESS	134			2.66995e-21	3.62069e-20				k1	K1	FUMA		203	*	-
GO_MEMBRANE_ORGANIZATION	543			2.09749e-71	1.55722e-69				k1	K1	FUMA		863	*	-
GO_MEMBRANE_PROTEIN_ECTODOMAIN_PROTEOLYSIS	21			0.0143361	0.0260495				k1	K1	FUMA		41	*	-
GO_MEMBRANE_PROTEIN_INTRACELLULAR_DOMAIN_PROTEOLYSIS	12			0.00410653	0.00867206				k1	K1	FUMA		18	*	-
GO_MEMBRANE_PROTEIN_PROTEOLYSIS	30			0.0031596	0.00700333				k1	K1	FUMA		58	*	-
GO_MEMBRANE_RAFT_ORGANIZATION	15			0.00184942	0.00438917				k1	K1	FUMA		23	*	-
GO_MEMBRANE_REPOLARIZATION	28	0.597934	2.1116	0	0.000801106	0.012	3480	tags=79%,_list=30%,_signal=113%	k1	K1	GSEA	Details_...		*	*
GO_MEMBRANE_REPOLARIZATION	28			0.000130492	0.00040164				k1	K1	FUMA		46	*	*
GO_MEMBRANE_REPOLARIZATION_DURING_ACTION_POTENTIAL	16			0.00859594	0.0164617				k1	K1	FUMA		28	*	-
GO_MEMBRANE_REPOLARIZATION_DURING_VENTRICULAR_CARDIAC_MUSCLE_CELL_ACTION_POTENTIAL	11			0.00422158	0.00867206				k1	K1	FUMA		16	*	-
GO_MEMBRANOUS_SEPTUM_MORPHOGENESIS	7			0.0202473	0.0338068				k1	K1	FUMA		10	*	-
GO_MEMORY	79			1.30178e-14	1.1875e-13				k1	K1	FUMA		115	*	-
GO_MESENCHYMAL_CELL_DIFFERENTIATION	132			4.91842e-17	5.30843e-16				k1	K1	FUMA		215	*	-
GO_MESENCHYMAL_CELL_PROLIFERATION	29			2.13702e-05	7.53698e-05				k1	K1	FUMA		45	*	-
GO_MESENCHYMAL_STEM_CELL_DIFFERENTIATION	8			0.00015864	0.000479442				k1	K1	FUMA		8	*	-
GO_MESENCHYMAL_TO_EPITHELIAL_TRANSITION	12			0.0135399	0.0246211				k1	K1	FUMA		20	*	-
GO_MESENCHYME_DEVELOPMENT	163			4.29044e-20	5.45584e-19				k1	K1	FUMA		268	*	-
GO_MESENCHYME_MORPHOGENESIS	34			3.07713e-07	1.41091e-06				k1	K1	FUMA		49	*	-
GO_MESODERM_DEVELOPMENT	74			3.4368e-09	1.97502e-08				k1	K1	FUMA		125	*	-
GO_MESODERM_MORPHOGENESIS	41			8.74218e-05	0.000278401				k1	K1	FUMA		74	*	-
GO_MESONEPHRIC_TUBULE_MORPHOGENESIS	45			1.85648e-08	9.83077e-08				k1	K1	FUMA		67	*	-
GO_MESONEPHROS_DEVELOPMENT	63			4.79732e-09	2.69368e-08				k1	K1	FUMA		102	*	-
GO_METAL_ION_HOMEOSTASIS	382			9.16527e-40	2.63144e-38				k1	K1	FUMA		653	*	-
GO_METAL_ION_TRANSPORT	532			9.01269e-62	4.98069e-60				k1	K1	FUMA		879	*	-
GO_METANEPHRIC_EPITHELIUM_DEVELOPMENT	18			0.000435359	0.00119801				k1	K1	FUMA		27	*	-
GO_METANEPHRIC_MESENCHYME_DEVELOPMENT	11			0.00189236	0.00444373				k1	K1	FUMA		15	*	-
GO_METANEPHRIC_NEPHRON_DEVELOPMENT	24			0.00087286	0.00225501				k1	K1	FUMA		41	*	-
GO_METANEPHRIC_NEPHRON_EPITHELIUM_DEVELOPMENT	14			0.00650873	0.0130851				k1	K1	FUMA		23	*	-
GO_METANEPHRIC_NEPHRON_MORPHOGENESIS	18			0.000211356	0.000620617				k1	K1	FUMA		26	*	-
GO_METANEPHRIC_RENAL_VESICLE_MORPHOGENESIS	10			0.0165553	0.029802				k1	K1	FUMA		16	*	-
GO_METANEPHRIC_TUBULE_MORPHOGENESIS	8			0.00912897	0.0170678				k1	K1	FUMA		11	*	-
GO_METANEPHROS_DEVELOPMENT	55			7.53351e-08	3.74655e-07				k1	K1	FUMA		90	*	-
GO_METANEPHROS_MORPHOGENESIS	20			0.00128336	0.00318026				k1	K1	FUMA		33	*	-
GO_METAPHASE_ANAPHASE_TRANSITION_OF_CELL_CYCLE	38			1.56345e-07	7.46675e-07				k1	K1	FUMA		56	*	-
GO_METAPHASE_PLATE_CONGRESSION	32			0.000367479	0.00103565				k1	K1	FUMA		57	*	-
GO_METENCEPHALON_DEVELOPMENT	74			1.09233e-13	9.32477e-13				k1	K1	FUMA		108	*	-
GO_METHYLATION	237			3.66758e-37	9.73167e-36				k1	K1	FUMA		357	*	-
GO_METHYLATION_DEPENDENT_CHROMATIN_SILENCING	15			0.0059006	0.0119278				k1	K1	FUMA		25	*	-
GO_MICROGLIAL_CELL_MIGRATION	6			0.00705636	0.0139532				k1	K1	FUMA		7	*	-
GO_MICROGLIAL_CELL_PROLIFERATION	6			0.00141403	0.00346552				k1	K1	FUMA		6	*	-
GO_MICROTUBULE_ANCHORING	15	0.607349	1.8915	0	0.00557558				K1	K1	WG			*	*
GO_MICROTUBULE_ANCHORING	17			0.000442932	0.00120621				k1	K1	FUMA		25	*	*
GO_MICROTUBULE_BASED_MOVEMENT	177			1.88864e-25	3.21331e-24				k1	K1	FUMA		276	*	-
GO_MICROTUBULE_BASED_PROCESS	476			1.09942e-70	7.92228e-69				k1	K1	FUMA		727	*	-
GO_MICROTUBULE_BUNDLE_FORMATION	54			1.38772e-07	6.7414e-07				k1	K1	FUMA		89	*	-
GO_MICROTUBULE_CYTOSKELETON_ORGANIZATION	348			1.366e-52	5.80353e-51				k1	K1	FUMA		529	*	-
GO_MICROTUBULE_CYTOSKELETON_ORGANIZATION_INVOLVED_IN_MITOSIS	74			1.25071e-09	7.51036e-09				k1	K1	FUMA		123	*	-
GO_MICROTUBULE_DEPOLYMERIZATION	24			0.00325352	0.00720066				k1	K1	FUMA		44	*	-
GO_MICROTUBULE_NUCLEATION	19			5.93247e-06	2.28651e-05				k1	K1	FUMA		24	*	-
GO_MICROTUBULE_ORGANIZING_CENTER_LOCALIZATION	20			4.60654e-05	0.000154181				k1	K1	FUMA		28	*	-
GO_MICROTUBULE_ORGANIZING_CENTER_ORGANIZATION	94			2.03823e-18	2.38172e-17				k1	K1	FUMA		133	*	-
GO_MICROTUBULE_POLYMERIZATION	51			7.74095e-12	5.65005e-11				k1	K1	FUMA		69	*	-
GO_MICROTUBULE_POLYMERIZATION_OR_DEPOLYMERIZATION	72			9.47514e-13	7.45635e-12				k1	K1	FUMA		107	*	-
GO_MICROTUBULE_SEVERING	8			0.00912897	0.0170678				k1	K1	FUMA		11	*	-
GO_MICROVILLUS_ORGANIZATION	14			0.0108473	0.0200421				k1	K1	FUMA		24	*	-
GO_MIDBODY_ABSCISSION	13			0.000360854	0.00101776				k1	K1	FUMA		17	*	-
GO_MIDBRAIN_DEVELOPMENT	56			6.99621e-08	3.50049e-07				k1	K1	FUMA		92	*	-
GO_MIDBRAIN_DOPAMINERGIC_NEURON_DIFFERENTIATION	12			0.00196829	0.00453956				k1	K1	FUMA		17	*	-
GO_MIDDLE_EAR_MORPHOGENESIS	12			0.0135399	0.0246211				k1	K1	FUMA		20	*	-
GO_MINERALOCORTICOID_BIOSYNTHETIC_PROCESS	8			0.019371	0.0333904				k1	K1	FUMA		12	*	-
GO_MIRNA_CATABOLIC_PROCESS	8			0.00352885	0.00767822				k1	K1	FUMA		10	*	-
GO_MIRNA_METABOLIC_PROCESS	16			7.74964e-05	0.000249277				k1	K1	FUMA		21	*	-
GO_MISMATCH_REPAIR	23			0.000334092	0.000949934				k1	K1	FUMA		37	*	-
GO_MITOCHONDRIAL_CALCIUM_ION_HOMEOSTASIS	13			0.0194627	0.0334543				k1	K1	FUMA		23	*	-
GO_MITOCHONDRIAL_CALCIUM_ION_TRANSMEMBRANE_TRANSPORT	14			0.017143	0.0308147				k1	K1	FUMA		25	*	-
GO_MITOCHONDRIAL_DEPOLARIZATION	16			0.000441864	0.00120621				k1	K1	FUMA		23	*	-
GO_MITOCHONDRIAL_DNA_METABOLIC_PROCESS	10			0.000136144	0.000417114				k1	K1	FUMA		11	*	-
GO_MITOCHONDRIAL_DNA_REPAIR	5			0.00422127	0.00867206				k1	K1	FUMA		5	*	-
GO_MITOCHONDRIAL_ELECTRON_TRANSPORT_NADH_TO_UBIQUINONE	36			6.21935e-10	3.8641e-09				k1	K1	FUMA		46	*	-
GO_MITOCHONDRIAL_FISSION	27			1.55626e-07	7.44696e-07				k1	K1	FUMA		35	*	-
GO_MITOCHONDRIAL_FRAGMENTATION_INVOLVED_IN_APOPTOTIC_PROCESS	8			0.00352885	0.00767822				k1	K1	FUMA		10	*	-
GO_MITOCHONDRIAL_FUSION	17			3.32849e-05	0.000113631				k1	K1	FUMA		22	*	-
GO_MITOCHONDRIAL_GENE_EXPRESSION	118			8.70343e-26	1.50165e-24				k1	K1	FUMA		159	*	-
GO_MITOCHONDRIAL_GENOME_MAINTENANCE	17			1.10314e-05	4.07852e-05				k1	K1	FUMA		21	*	-
GO_MITOCHONDRIAL_MEMBRANE_ORGANIZATION	81			1.55537e-12	1.21102e-11				k1	K1	FUMA		126	*	-
GO_MITOCHONDRIAL_OUTER_MEMBRANE_PERMEABILIZATION	40			4.86614e-10	3.05694e-09				k1	K1	FUMA		53	*	-
GO_MITOCHONDRIAL_PROTEIN_CATABOLIC_PROCESS	5			0.00422127	0.00867206				k1	K1	FUMA		5	*	-
GO_MITOCHONDRIAL_RESPIRATORY_CHAIN_COMPLEX_ASSEMBLY	61			3.17856e-11	2.20608e-10				k1	K1	FUMA		90	*	-
GO_MITOCHONDRIAL_RESPIRATORY_CHAIN_COMPLEX_IV_ASSEMBLY	14			0.000929143	0.00235993				k1	K1	FUMA		20	*	-
GO_MITOCHONDRIAL_RNA_METABOLIC_PROCESS	16			0.000441864	0.00120621				k1	K1	FUMA		23	*	-
GO_MITOCHONDRIAL_RNA_PROCESSING	10			0.00884672	0.016828				k1	K1	FUMA		15	*	-
GO_MITOCHONDRIAL_TRANSCRIPTION	13			3.33472e-05	0.000113631				k1	K1	FUMA		15	*	-
GO_MITOCHONDRIAL_TRANSLATION	99			1.26804e-21	1.76184e-20				k1	K1	FUMA		134	*	-
GO_MITOCHONDRIAL_TRANSLATIONAL_TERMINATION	65			1.10959e-14	1.01944e-13				k1	K1	FUMA		88	*	-
GO_MITOCHONDRIAL_TRANSMEMBRANE_TRANSPORT	50			2.09572e-05	7.42696e-05				k1	K1	FUMA		91	*	-
GO_MITOCHONDRIAL_TRANSPORT	159			5.40036e-23	8.01872e-22				k1	K1	FUMA		248	*	-
GO_MITOCHONDRIAL_TRNA_PROCESSING	8			0.00912897	0.0170678				k1	K1	FUMA		11	*	-
GO_MITOCHONDRION_DISTRIBUTION	11			0.00835262	0.0162198				k1	K1	FUMA		17	*	-
GO_MITOCHONDRION_LOCALIZATION	28			4.16284e-05	0.000140675				k1	K1	FUMA		44	*	-
GO_MITOCHONDRION_MORPHOGENESIS	13			0.0039125	0.00840107				k1	K1	FUMA		20	*	-
GO_MITOCHONDRION_ORGANIZATION	342			1.15454e-54	5.33705e-53				k1	K1	FUMA		510	*	-
GO_MITOPHAGY	12			0.0220772	0.0366707				k1	K1	FUMA		21	*	-
GO_MITOTIC_CELL_CYCLE	635			5.9088e-89	7.00479e-87				k1	K1	FUMA		989	*	-
GO_MITOTIC_CELL_CYCLE_ARREST	9			0.0180521	0.0318218				k1	K1	FUMA		14	*	-
GO_MITOTIC_CELL_CYCLE_CHECKPOINT	108			1.23109e-17	1.38781e-16				k1	K1	FUMA		163	*	-
GO_MITOTIC_CHROMOSOME_CONDENSATION	12			0.00196829	0.00453956				k1	K1	FUMA		17	*	-
GO_MITOTIC_CYTOKINESIS	46			3.63295e-08	1.88853e-07				k1	K1	FUMA		70	*	-
GO_MITOTIC_CYTOKINETIC_PROCESS	16			0.000441864	0.00120621				k1	K1	FUMA		23	*	-
GO_MITOTIC_DNA_INTEGRITY_CHECKPOINT	68			5.72055e-11	3.92587e-10				k1	K1	FUMA		105	*	-
GO_MITOTIC_DNA_REPLICATION_CHECKPOINT	7			0.0202473	0.0338068				k1	K1	FUMA		10	*	-
GO_MITOTIC_G2_DNA_DAMAGE_CHECKPOINT	13			0.00713691	0.0140634				k1	K1	FUMA		21	*	-
GO_MITOTIC_G2_M_TRANSITION_CHECKPOINT	20			0.000402912	0.00112228				k1	K1	FUMA		31	*	-
GO_MITOTIC_METAPHASE_PLATE_CONGRESSION	23			0.00781019	0.0152713				k1	K1	FUMA		44	*	-
GO_MITOTIC_NUCLEAR_DIVISION	182			9.70367e-28	1.83347e-26				k1	K1	FUMA		278	*	-
GO_MITOTIC_NUCLEAR_ENVELOPE_DISASSEMBLY	9			0.00400796	0.00852881				k1	K1	FUMA		12	*	-
GO_MITOTIC_RECOMBINATION	19			1.69074e-05	6.10061e-05				k1	K1	FUMA		25	*	-
GO_MITOTIC_SISTER_CHROMATID_COHESION	13			0.0121409	0.0222532				k1	K1	FUMA		22	*	-
GO_MITOTIC_SISTER_CHROMATID_SEGREGATION	94			2.53874e-13	2.08956e-12				k1	K1	FUMA		150	*	-
GO_MITOTIC_SPINDLE_ASSEMBLY	30			0.000292747	0.000840176				k1	K1	FUMA		52	*	-
GO_MITOTIC_SPINDLE_ORGANIZATION	62			1.53201e-08	8.24323e-08				k1	K1	FUMA		102	*	-
GO_MODIFICATION_BY_SYMBIONT_OF_HOST_MORPHOLOGY_OR_PHYSIOLOGY	27			0.000397532	0.00111097				k1	K1	FUMA		46	*	-
GO_MODIFICATION_DEPENDENT_MACROMOLECULE_CATABOLIC_PROCESS	409			1.16455e-63	6.79319e-62				k1	K1	FUMA		615	*	-
GO_MODIFICATION_OF_MORPHOLOGY_OR_PHYSIOLOGY_OF_OTHER_ORGANISM	83			1.23937e-06	5.30232e-06				k1	K1	FUMA		160	*	-
GO_MODIFICATION_OF_MORPHOLOGY_OR_PHYSIOLOGY_OF_OTHER_ORGANISM_INVOLVED_IN_SYMBIOTIC_INTERACTION	60			6.62002e-06	2.54483e-05				k1	K1	FUMA		111	*	-
GO_MODULATION_BY_HOST_OF_VIRAL_PROCESS	15			0.0150917	0.0272939				k1	K1	FUMA		27	*	-
GO_MODULATION_BY_HOST_OF_VIRAL_RELEASE_FROM_HOST_CELL	5			0.00422127	0.00867206				k1	K1	FUMA		5	*	-
GO_MODULATION_BY_SYMBIONT_OF_HOST_CELLULAR_PROCESS	19			0.000788858	0.00206485				k1	K1	FUMA		30	*	-
GO_MODULATION_OF_AGE_RELATED_BEHAVIORAL_DECLINE	5			0.0182575	0.0318218				k1	K1	FUMA		6	*	-
GO_MODULATION_OF_EXCITATORY_POSTSYNAPTIC_POTENTIAL	31			4.18003e-08	2.14248e-07				k1	K1	FUMA		41	*	-
GO_MODULATION_OF_TRANSCRIPTION_IN_OTHER_ORGANISM_INVOLVED_IN_SYMBIOTIC_INTERACTION	15			0.0225869	0.037441				k1	K1	FUMA		28	*	-
GO_MOLTING_CYCLE	69			6.04867e-10	3.76441e-09				k1	K1	FUMA		111	*	-
GO_MOLTING_CYCLE_PROCESS	58			5.2284e-10	3.27053e-09				k1	K1	FUMA		88	*	-
GO_MONOAMINE_TRANSPORT	55			4.34675e-08	2.22329e-07				k1	K1	FUMA		89	*	-
GO_MONOCARBOXYLIC_ACID_BIOSYNTHETIC_PROCESS	113			5.26952e-12	3.94398e-11				k1	K1	FUMA		197	*	-
GO_MONOCARBOXYLIC_ACID_CATABOLIC_PROCESS	74			7.41121e-10	4.56218e-09				k1	K1	FUMA		122	*	-
GO_MONOCARBOXYLIC_ACID_METABOLIC_PROCESS	267			1.02103e-24	1.65664e-23				k1	K1	FUMA		474	*	-
GO_MONOCARBOXYLIC_ACID_TRANSPORT	88			1.81796e-08	9.68964e-08				k1	K1	FUMA		160	*	-
GO_MONOCYTE_AGGREGATION	5			0.00422127	0.00867206				k1	K1	FUMA		5	*	-
GO_MONONUCLEAR_CELL_DIFFERENTIATION	22			0.00106501	0.00266071				k1	K1	FUMA		37	*	-
GO_MONONUCLEAR_CELL_MIGRATION	39			0.0073716	0.0145102				k1	K1	FUMA		83	*	-
GO_MONOSACCHARIDE_BIOSYNTHETIC_PROCESS	57			1.81231e-07	8.61054e-07				k1	K1	FUMA		96	*	-
GO_MONOSACCHARIDE_CATABOLIC_PROCESS	21			0.00700618	0.0139532				k1	K1	FUMA		39	*	-
GO_MONOSACCHARIDE_METABOLIC_PROCESS	93			2.55437e-12	1.96182e-11				k1	K1	FUMA		152	*	-
GO_MONOVALENT_INORGANIC_ANION_HOMEOSTASIS	15			0.00966581	0.0179812				k1	K1	FUMA		26	*	-
GO_MONOVALENT_INORGANIC_CATION_HOMEOSTASIS	98			1.04818e-14	9.65431e-14				k1	K1	FUMA		153	*	-
GO_MONOVALENT_INORGANIC_CATION_TRANSPORT	314			3.62053e-38	9.81953e-37				k1	K1	FUMA		513	*	-
GO_MORPHOGENESIS_OF_A_BRANCHING_STRUCTURE	119			6.04288e-16	6.04288e-15				k1	K1	FUMA		192	*	-
GO_MORPHOGENESIS_OF_A_POLARIZED_EPITHELIUM	90			1.32875e-14	1.2102e-13				k1	K1	FUMA		137	*	-
GO_MORPHOGENESIS_OF_AN_EPITHELIAL_FOLD	15			0.0059006	0.0119278				k1	K1	FUMA		25	*	-
GO_MORPHOGENESIS_OF_AN_EPITHELIAL_SHEET	34			8.97133e-06	3.39893e-05				k1	K1	FUMA		54	*	-
GO_MORPHOGENESIS_OF_AN_EPITHELIUM	323			2.42565e-41	7.30678e-40				k1	K1	FUMA		519	*	-
GO_MORPHOGENESIS_OF_EMBRYONIC_EPITHELIUM	90			1.57488e-11	1.12164e-10				k1	K1	FUMA		149	*	-
GO_MOTOR_NEURON_AXON_GUIDANCE	20	0.657705	2.16362	0	0.000222461	0.002	1938	tags=65%,_list=17%,_signal=78%	k1	K1	GSEA	Details_...		*	*
GO_MOTOR_NEURON_AXON_GUIDANCE	15			0.00340979	0.00750582				k1	K1	FUMA		24	*	*
GO_MOVEMENT_IN_ENVIRONMENT_OF_OTHER_ORGANISM_INVOLVED_IN_SYMBIOTIC_INTERACTION	25			2.95839e-07	1.36756e-06				k1	K1	FUMA		32	*	-
GO_MRNA_3_END_PROCESSING	66			1.80658e-12	1.40067e-11				k1	K1	FUMA		96	*	-
GO_MRNA_3_SPLICE_SITE_RECOGNITION	5			0.0182575	0.0318218				k1	K1	FUMA		6	*	-
GO_MRNA_CLEAVAGE	17			1.10314e-05	4.07852e-05				k1	K1	FUMA		21	*	-
GO_MRNA_CLEAVAGE_INVOLVED_IN_MRNA_PROCESSING	12			1.79223e-05	6.4164e-05				k1	K1	FUMA		13	*	-
GO_MRNA_EXPORT_FROM_NUCLEUS	69			3.40341e-10	2.17711e-09				k1	K1	FUMA		110	*	-
GO_MRNA_METABOLIC_PROCESS	346			1.07334e-44	3.55361e-43				k1	K1	FUMA		554	*	-
GO_MRNA_METHYLATION	11			0.000725011	0.00191066				k1	K1	FUMA		14	*	-
GO_MRNA_MODIFICATION	18			4.48629e-06	1.78529e-05				k1	K1	FUMA		22	*	-
GO_MRNA_TRANSCRIPTION	14			0.0108473	0.0200421				k1	K1	FUMA		24	*	-
GO_MRNA_TRANSPORT	93			2.68047e-13	2.19638e-12				k1	K1	FUMA		148	*	-
GO_MUCUS_SECRETION	8			0.00912897	0.0170678				k1	K1	FUMA		11	*	-
GO_MULTI_CILIATED_EPITHELIAL_CELL_DIFFERENTIATION	6			0.0201895	0.0338068				k1	K1	FUMA		8	*	-
GO_MULTI_MULTICELLULAR_ORGANISM_PROCESS	125			1.56702e-12	1.21879e-11				k1	K1	FUMA		221	*	-
GO_MULTI_ORGANISM_BEHAVIOR	41			5.42134e-06	2.11951e-05				k1	K1	FUMA		68	*	-
GO_MULTI_ORGANISM_CELLULAR_PROCESS	31			5.44937e-06	2.12482e-05				k1	K1	FUMA		47	*	-
GO_MULTI_ORGANISM_LOCALIZATION	42			2.94937e-06	1.1924e-05				k1	K1	FUMA		69	*	-
GO_MULTI_ORGANISM_REPRODUCTIVE_PROCESS	561			5.35418e-54	2.38504e-52				k1	K1	FUMA		979	*	-
GO_MULTICELLULAR_ORGANISM_AGING	26			3.60856e-07	1.6433e-06				k1	K1	FUMA		34	*	-
GO_MULTICELLULAR_ORGANISM_GROWTH	95			2.18804e-14	1.96123e-13				k1	K1	FUMA		148	*	-
GO_MULTICELLULAR_ORGANISM_REPRODUCTION	480			7.45687e-50	2.89989e-48				k1	K1	FUMA		820	*	-
GO_MULTICELLULAR_ORGANISMAL_HOMEOSTASIS	275			9.12374e-28	1.72834e-26				k1	K1	FUMA		476	*	-
GO_MULTICELLULAR_ORGANISMAL_MOVEMENT	35			2.50557e-06	1.0271e-05				k1	K1	FUMA		54	*	-
GO_MULTICELLULAR_ORGANISMAL_RESPONSE_TO_STRESS	46			2.37596e-07	1.11873e-06				k1	K1	FUMA		73	*	-
GO_MULTICELLULAR_ORGANISMAL_SIGNALING	109	0.476896	1.97024	0	0.00344645				K1	K1	WG			*	*
GO_MULTICELLULAR_ORGANISMAL_SIGNALING	128			1.92862e-18	2.26443e-17				k1	K1	FUMA		201	*	*
GO_MULTIVESICULAR_BODY_ORGANIZATION	22			2.24258e-05	7.86777e-05				k1	K1	FUMA		31	*	-
GO_MULTIVESICULAR_BODY_SORTING_PATHWAY	17			0.0172589	0.0310078				k1	K1	FUMA		32	*	-
GO_MUSCLE_ADAPTATION	72			1.08727e-08	5.90838e-08				k1	K1	FUMA		123	*	-
GO_MUSCLE_ATROPHY	12			1.79223e-05	6.4164e-05				k1	K1	FUMA		13	*	-
GO_MUSCLE_CELL_CELLULAR_HOMEOSTASIS	13			0.00713691	0.0140634				k1	K1	FUMA		21	*	-
GO_MUSCLE_CELL_DEVELOPMENT	106			5.6292e-13	4.51195e-12				k1	K1	FUMA		177	*	-
GO_MUSCLE_CELL_DIFFERENTIATION	222			7.75893e-27	1.4081e-25				k1	K1	FUMA		365	*	-
GO_MUSCLE_CELL_FATE_COMMITMENT	12			0.00410653	0.00867206				k1	K1	FUMA		18	*	-
GO_MUSCLE_CELL_MIGRATION	59			1.90332e-08	1.00643e-07				k1	K1	FUMA		96	*	-
GO_MUSCLE_CELL_PROLIFERATION	106			3.88311e-05	0.000131707				k1	K1	FUMA		229	*	-
GO_MUSCLE_CONTRACTION	203			8.95902e-20	1.12562e-18				k1	K1	FUMA		357	*	-
GO_MUSCLE_FIBER_DEVELOPMENT	41			5.42134e-06	2.11951e-05				k1	K1	FUMA		68	*	-
GO_MUSCLE_HYPERTROPHY	58			1.07273e-06	4.65168e-06				k1	K1	FUMA		102	*	-
GO_MUSCLE_HYPERTROPHY_IN_RESPONSE_TO_STRESS	19			0.000788858	0.00206485				k1	K1	FUMA		30	*	-
GO_MUSCLE_ORGAN_DEVELOPMENT	230			2.65985e-22	3.84841e-21				k1	K1	FUMA		404	*	-
GO_MUSCLE_ORGAN_MORPHOGENESIS	46			0.000152091	0.000463846				k1	K1	FUMA		87	*	-
GO_MUSCLE_STRUCTURE_DEVELOPMENT	387			7.55994e-44	2.46958e-42				k1	K1	FUMA		645	*	-
GO_MUSCLE_SYSTEM_PROCESS	269			2.47305e-28	4.75835e-27				k1	K1	FUMA		460	*	-
GO_MUSCLE_TISSUE_DEVELOPMENT	235			2.57103e-25	4.32426e-24				k1	K1	FUMA		400	*	-
GO_MYD88_INDEPENDENT_TOLL_LIKE_RECEPTOR_SIGNALING_PATHWAY	23			1.0347e-05	3.8683e-05				k1	K1	FUMA		32	*	-
GO_MYELIN_ASSEMBLY	17			6.71714e-07	2.96345e-06				k1	K1	FUMA		19	*	-
GO_MYELIN_MAINTENANCE	12			8.67815e-05	0.000276602				k1	K1	FUMA		14	*	-
GO_MYELOID_CELL_APOPTOTIC_PROCESS	19	0.589741	1.90505	0	0.00558665				K1	K1	WG			*	*
GO_MYELOID_CELL_APOPTOTIC_PROCESS	20			0.000736742	0.00193671				k1	K1	FUMA		32	*	*
GO_MYELOID_CELL_DEVELOPMENT	45			9.03343e-09	4.94752e-08				k1	K1	FUMA		66	*	-
GO_MYELOID_CELL_DIFFERENTIATION	220			2.01129e-18	2.35398e-17				k1	K1	FUMA		403	*	-
GO_MYELOID_CELL_HOMEOSTASIS	88			2.01689e-12	1.56044e-11				k1	K1	FUMA		141	*	-
GO_MYELOID_LEUKOCYTE_ACTIVATION	367			2.77558e-36	7.15808e-35				k1	K1	FUMA		637	*	-
GO_MYELOID_LEUKOCYTE_CYTOKINE_PRODUCTION	22			3.73009e-06	1.49244e-05				k1	K1	FUMA		29	*	-
GO_MYELOID_LEUKOCYTE_DIFFERENTIATION	114			1.15403e-11	8.31583e-11				k1	K1	FUMA		201	*	-
GO_MYELOID_LEUKOCYTE_MEDIATED_IMMUNITY	311			1.07785e-30	2.26998e-29				k1	K1	FUMA		541	*	-
GO_MYELOID_LEUKOCYTE_MIGRATION	107			1.45946e-09	8.69996e-09				k1	K1	FUMA		197	*	-
GO_MYELOID_PROGENITOR_CELL_DIFFERENTIATION	6			0.00141403	0.00346552				k1	K1	FUMA		6	*	-
GO_MYOBLAST_DIFFERENTIATION	55			1.07586e-09	6.50829e-09				k1	K1	FUMA		83	*	-
GO_MYOBLAST_FUSION	22			0.00106501	0.00266071				k1	K1	FUMA		37	*	-
GO_MYOBLAST_MIGRATION	12			1.79223e-05	6.4164e-05				k1	K1	FUMA		13	*	-
GO_MYOFIBRIL_ASSEMBLY	39			7.15849e-05	0.000232091				k1	K1	FUMA		69	*	-
GO_MYOTUBE_CELL_DEVELOPMENT	24			2.37137e-05	8.23314e-05				k1	K1	FUMA		35	*	-
GO_MYOTUBE_DIFFERENTIATION	60			3.564e-07	1.62402e-06				k1	K1	FUMA		104	*	-
GO_N_GLYCAN_PROCESSING	11			0.00189236	0.00444373				k1	K1	FUMA		15	*	-
GO_N_TERMINAL_PROTEIN_AMINO_ACID_MODIFICATION	18			0.00151885	0.00368677				k1	K1	FUMA		29	*	-
GO_N_TERMINAL_PROTEIN_LIPIDATION	5			0.0182575	0.0318218				k1	K1	FUMA		6	*	-
GO_NAD_BIOSYNTHESIS_VIA_NICOTINAMIDE_RIBOSIDE_SALVAGE_PATHWAY	10			0.00884672	0.016828				k1	K1	FUMA		15	*	-
GO_NAD_BIOSYNTHETIC_PROCESS	18			0.00261383	0.00594237				k1	K1	FUMA		30	*	-
GO_NAD_METABOLIC_PROCESS	34	0.572929	2.09159	0	0.00147204	0.025	3067	tags=74%,_list=27%,_signal=100%	k1	K1	GSEA	Details_...		*	*
GO_NAD_METABOLIC_PROCESS	15			0.00184942	0.00438917				k1	K1	FUMA		23	*	*
GO_NADH_DEHYDROGENASE_COMPLEX_ASSEMBLY	41			7.90042e-09	4.3726e-08				k1	K1	FUMA		58	*	-
GO_NADP_METABOLIC_PROCESS	9			0.00915393	0.0170678				k1	K1	FUMA		13	*	-
GO_NATURAL_KILLER_CELL_ACTIVATION	43			0.000151558	0.000462604				k1	K1	FUMA		80	*	-
GO_NATURAL_KILLER_CELL_MEDIATED_IMMUNITY	34			7.59559e-05	0.00024518				k1	K1	FUMA		58	*	-
GO_NCRNA_3_END_PROCESSING	24			0.00087286	0.00225501				k1	K1	FUMA		41	*	-
GO_NCRNA_CATABOLIC_PROCESS	26			1.07812e-08	5.86977e-08				k1	K1	FUMA		31	*	-
GO_NCRNA_EXPORT_FROM_NUCLEUS	23			0.000965417	0.00244178				k1	K1	FUMA		39	*	-
GO_NCRNA_METABOLIC_PROCESS	304			4.04952e-49	1.51857e-47				k1	K1	FUMA		452	*	-
GO_NCRNA_PROCESSING	253			3.9044e-41	1.16184e-39				k1	K1	FUMA		376	*	-
GO_NCRNA_TRANSCRIPTION	68			1.5438e-11	1.10165e-10				k1	K1	FUMA		103	*	-
GO_NECROTIC_CELL_DEATH	30			0.00223441	0.00512095				k1	K1	FUMA		57	*	-
GO_NEGATIVE_CHEMOTAXIS	32			1.8258e-08	9.71735e-08				k1	K1	FUMA		42	*	-
GO_NEGATIVE_REGULATION_OF_ACTIN_FILAMENT_BUNDLE_ASSEMBLY	17	0.664417	2.14646	0	0.000300245	0.003	2075	tags=53%,_list=18%,_signal=65%	k1	K1	GSEA	Details_...		*	-
GO_NEGATIVE_REGULATION_OF_ACTIN_FILAMENT_DEPOLYMERIZATION	26			4.57286e-05	0.000153543				k1	K1	FUMA		40	*	-
GO_NEGATIVE_REGULATION_OF_ACTIN_FILAMENT_POLYMERIZATION	36			2.40683e-06	9.91049e-06				k1	K1	FUMA		56	*	-
GO_NEGATIVE_REGULATION_OF_ACTIN_NUCLEATION	6			0.0201895	0.0338068				k1	K1	FUMA		8	*	-
GO_NEGATIVE_REGULATION_OF_ACUTE_INFLAMMATORY_RESPONSE	8			0.019371	0.0333904				k1	K1	FUMA		12	*	-
GO_NEGATIVE_REGULATION_OF_ADAPTIVE_IMMUNE_RESPONSE	28			2.22515e-05	7.82529e-05				k1	K1	FUMA		43	*	-
GO_NEGATIVE_REGULATION_OF_ADHERENS_JUNCTION_ORGANIZATION	13			0.00197332	0.00453956				k1	K1	FUMA		19	*	-
GO_NEGATIVE_REGULATION_OF_ALPHA_BETA_T_CELL_ACTIVATION	31			4.12256e-10	2.62118e-09				k1	K1	FUMA		37	*	-
GO_NEGATIVE_REGULATION_OF_ALPHA_BETA_T_CELL_DIFFERENTIATION	22			4.50091e-09	2.53474e-08				k1	K1	FUMA		24	*	-
GO_NEGATIVE_REGULATION_OF_ALPHA_BETA_T_CELL_PROLIFERATION	7			0.00854437	0.0163929				k1	K1	FUMA		9	*	-
GO_NEGATIVE_REGULATION_OF_AMINE_TRANSPORT	19			9.93546e-05	0.000311012				k1	K1	FUMA		27	*	-
GO_NEGATIVE_REGULATION_OF_AMINO_ACID_TRANSPORT	8			0.019371	0.0333904				k1	K1	FUMA		12	*	-
GO_NEGATIVE_REGULATION_OF_AMYLOID_PRECURSOR_PROTEIN_BIOSYNTHETIC_PROCESS	5			0.0182575	0.0318218				k1	K1	FUMA		6	*	-
GO_NEGATIVE_REGULATION_OF_AMYLOID_PRECURSOR_PROTEIN_CATABOLIC_PROCESS	10			0.00421048	0.00867206				k1	K1	FUMA		14	*	-
GO_NEGATIVE_REGULATION_OF_ANDROGEN_RECEPTOR_SIGNALING_PATHWAY	11			0.00189236	0.00444373				k1	K1	FUMA		15	*	-
GO_NEGATIVE_REGULATION_OF_ANOIKIS	10			0.0282734	0.0462724				k1	K1	FUMA		17	*	-
GO_NEGATIVE_REGULATION_OF_ANTIGEN_RECEPTOR_MEDIATED_SIGNALING_PATHWAY	15			0.0225869	0.037441				k1	K1	FUMA		28	*	-
GO_NEGATIVE_REGULATION_OF_APOPTOTIC_SIGNALING_PATHWAY	141			1.53874e-20	2.00173e-19				k1	K1	FUMA		220	*	-
GO_NEGATIVE_REGULATION_OF_ARP2_3_COMPLEX_MEDIATED_ACTIN_NUCLEATION	6			0.00141403	0.00346552				k1	K1	FUMA		6	*	-
GO_NEGATIVE_REGULATION_OF_ASTROCYTE_DIFFERENTIATION	9			0.0180521	0.0318218				k1	K1	FUMA		14	*	-
GO_NEGATIVE_REGULATION_OF_AUTOPHAGOSOME_ASSEMBLY	10			0.000569079	0.00152321				k1	K1	FUMA		12	*	-
GO_NEGATIVE_REGULATION_OF_AUTOPHAGY	52			8.37194e-09	4.60582e-08				k1	K1	FUMA		80	*	-
GO_NEGATIVE_REGULATION_OF_AXON_EXTENSION	31			1.08147e-07	5.30981e-07				k1	K1	FUMA		42	*	-
GO_NEGATIVE_REGULATION_OF_AXON_GUIDANCE	21			8.51846e-06	3.2357e-05				k1	K1	FUMA		28	*	-
GO_NEGATIVE_REGULATION_OF_AXONOGENESIS	48			1.00575e-09	6.12958e-09				k1	K1	FUMA		69	*	-
GO_NEGATIVE_REGULATION_OF_B_CELL_ACTIVATION	22			2.24258e-05	7.86777e-05				k1	K1	FUMA		31	*	-
GO_NEGATIVE_REGULATION_OF_B_CELL_APOPTOTIC_PROCESS	10			0.000569079	0.00152321				k1	K1	FUMA		12	*	-
GO_NEGATIVE_REGULATION_OF_B_CELL_MEDIATED_IMMUNITY	8			0.00912897	0.0170678				k1	K1	FUMA		11	*	-
GO_NEGATIVE_REGULATION_OF_B_CELL_PROLIFERATION	12			0.000833629	0.00216431				k1	K1	FUMA		16	*	-
GO_NEGATIVE_REGULATION_OF_BEHAVIOR	12			0.00196829	0.00453956				k1	K1	FUMA		17	*	-
GO_NEGATIVE_REGULATION_OF_BINDING	107			9.23715e-17	9.78286e-16				k1	K1	FUMA		164	*	-
GO_NEGATIVE_REGULATION_OF_BIOMINERAL_TISSUE_DEVELOPMENT	15			0.0059006	0.0119278				k1	K1	FUMA		25	*	-
GO_NEGATIVE_REGULATION_OF_BIOSYNTHETIC_PROCESS	952			4.24231e-104	6.36347e-102				k1	K1	FUMA		1605	*	-
GO_NEGATIVE_REGULATION_OF_BLOOD_VESSEL_DIAMETER	48			1.07673e-06	4.66627e-06				k1	K1	FUMA		80	*	-
GO_NEGATIVE_REGULATION_OF_BMP_SIGNALING_PATHWAY	32			9.98705e-06	3.74897e-05				k1	K1	FUMA		50	*	-
GO_NEGATIVE_REGULATION_OF_CALCINEURIN_MEDIATED_SIGNALING	13			0.000360854	0.00101776				k1	K1	FUMA		17	*	-
GO_NEGATIVE_REGULATION_OF_CALCIUM_ION_TRANSMEMBRANE_TRANSPORT	22			0.0027276	0.00612148				k1	K1	FUMA		39	*	-
GO_NEGATIVE_REGULATION_OF_CALCIUM_ION_TRANSPORT	29			0.0205166	0.0342331				k1	K1	FUMA		62	*	-
GO_NEGATIVE_REGULATION_OF_CALCIUM_MEDIATED_SIGNALING	23			2.32858e-05	8.13066e-05				k1	K1	FUMA		33	*	-
GO_NEGATIVE_REGULATION_OF_CAMP_MEDIATED_SIGNALING	14			0.0108473	0.0200421				k1	K1	FUMA		24	*	-
GO_NEGATIVE_REGULATION_OF_CARBOHYDRATE_METABOLIC_PROCESS	29			2.13702e-05	7.53698e-05				k1	K1	FUMA		45	*	-
GO_NEGATIVE_REGULATION_OF_CARDIAC_MUSCLE_ADAPTATION	6			0.0201895	0.0338068				k1	K1	FUMA		8	*	-
GO_NEGATIVE_REGULATION_OF_CARTILAGE_DEVELOPMENT	18			0.000435359	0.00119801				k1	K1	FUMA		27	*	-
GO_NEGATIVE_REGULATION_OF_CATABOLIC_PROCESS	187			3.07137e-27	5.62956e-26				k1	K1	FUMA		290	*	-
GO_NEGATIVE_REGULATION_OF_CATALYTIC_ACTIVITY	436			3.14445e-37	8.40425e-36				k1	K1	FUMA		787	*	-
GO_NEGATIVE_REGULATION_OF_CATECHOLAMINE_SECRETION	10			0.00884672	0.016828				k1	K1	FUMA		15	*	-
GO_NEGATIVE_REGULATION_OF_CATION_CHANNEL_ACTIVITY	27			0.000994441	0.00251104				k1	K1	FUMA		48	*	-
GO_NEGATIVE_REGULATION_OF_CD4_POSITIVE_ALPHA_BETA_T_CELL_ACTIVATION	23			4.42048e-08	2.25942e-07				k1	K1	FUMA		27	*	-
GO_NEGATIVE_REGULATION_OF_CD4_POSITIVE_ALPHA_BETA_T_CELL_DIFFERENTIATION	18			2.49122e-07	1.17074e-06				k1	K1	FUMA		20	*	-
GO_NEGATIVE_REGULATION_OF_CELL_ACTIVATION	119			1.92688e-16	2.00319e-15				k1	K1	FUMA		190	*	-
GO_NEGATIVE_REGULATION_OF_CELL_ADHESION	164			1.91604e-19	2.39098e-18				k1	K1	FUMA		273	*	-
GO_NEGATIVE_REGULATION_OF_CELL_AGING	17			0.00163684	0.00396533				k1	K1	FUMA		27	*	-
GO_NEGATIVE_REGULATION_OF_CELL_CELL_ADHESION	104			1.35202e-13	1.14618e-12				k1	K1	FUMA		170	*	-
GO_NEGATIVE_REGULATION_OF_CELL_CYCLE	374			2.93073e-42	9.16633e-41				k1	K1	FUMA		624	*	-
GO_NEGATIVE_REGULATION_OF_CELL_CYCLE_ARREST	14			0.00650873	0.0130851				k1	K1	FUMA		23	*	-
GO_NEGATIVE_REGULATION_OF_CELL_CYCLE_G1_S_PHASE_TRANSITION	64			1.7128e-05	6.1681e-05				k1	K1	FUMA		123	*	-
GO_NEGATIVE_REGULATION_OF_CELL_CYCLE_G2_M_PHASE_TRANSITION	63			2.7254e-09	1.5773e-08				k1	K1	FUMA		101	*	-
GO_NEGATIVE_REGULATION_OF_CELL_CYCLE_PHASE_TRANSITION	147			1.2932e-15	1.26903e-14				k1	K1	FUMA		254	*	-
GO_NEGATIVE_REGULATION_OF_CELL_CYCLE_PROCESS	201			1.10989e-21	1.55385e-20				k1	K1	FUMA		343	*	-
GO_NEGATIVE_REGULATION_OF_CELL_DEATH	586			1.67701e-62	9.55506e-61				k1	K1	FUMA		993	*	-
GO_NEGATIVE_REGULATION_OF_CELL_DEVELOPMENT	215			8.9413e-32	1.95591e-30				k1	K1	FUMA		331	*	-
GO_NEGATIVE_REGULATION_OF_CELL_DIFFERENTIATION	434			8.30396e-48	2.99574e-46				k1	K1	FUMA		729	*	-
GO_NEGATIVE_REGULATION_OF_CELL_DIVISION	12			0.00410653	0.00867206				k1	K1	FUMA		18	*	-
GO_NEGATIVE_REGULATION_OF_CELL_GROWTH	109			2.6508e-13	2.17935e-12				k1	K1	FUMA		182	*	-
GO_NEGATIVE_REGULATION_OF_CELL_JUNCTION_ASSEMBLY	17			3.32849e-05	0.000113631				k1	K1	FUMA		22	*	-
GO_NEGATIVE_REGULATION_OF_CELL_MATRIX_ADHESION	25			0.000285989	0.000822387				k1	K1	FUMA		41	*	-
GO_NEGATIVE_REGULATION_OF_CELL_MORPHOGENESIS_INVOLVED_IN_DIFFERENTIATION	68			8.45824e-14	7.28817e-13				k1	K1	FUMA		96	*	-
GO_NEGATIVE_REGULATION_OF_CELL_MOTILITY	163			1.20113e-09	7.23037e-09				k1	K1	FUMA		329	*	-
GO_NEGATIVE_REGULATION_OF_CELL_POPULATION_PROLIFERATION	400			7.75546e-32	1.70667e-30				k1	K1	FUMA		736	*	-
GO_NEGATIVE_REGULATION_OF_CELL_PROJECTION_ORGANIZATION	113			4.7339e-15	4.43238e-14				k1	K1	FUMA		183	*	-
GO_NEGATIVE_REGULATION_OF_CELL_SUBSTRATE_ADHESION	39			1.0766e-05	4.01677e-05				k1	K1	FUMA		65	*	-
GO_NEGATIVE_REGULATION_OF_CELLULAR_AMIDE_METABOLIC_PROCESS	96			0.000351335	0.000998188				k1	K1	FUMA		214	*	-
GO_NEGATIVE_REGULATION_OF_CELLULAR_CATABOLIC_PROCESS	150			5.66919e-21	7.535e-20				k1	K1	FUMA		237	*	-
GO_NEGATIVE_REGULATION_OF_CELLULAR_COMPONENT_ORGANIZATION	433			1.5125e-56	7.41127e-55				k1	K1	FUMA		690	*	-
GO_NEGATIVE_REGULATION_OF_CELLULAR_PROTEIN_CATABOLIC_PROCESS	47			3.19359e-06	1.28501e-05				k1	K1	FUMA		80	*	-
GO_NEGATIVE_REGULATION_OF_CELLULAR_PROTEIN_LOCALIZATION	64			3.63575e-08	1.88853e-07				k1	K1	FUMA		108	*	-
GO_NEGATIVE_REGULATION_OF_CELLULAR_RESPONSE_TO_DRUG	12			0.0135399	0.0246211				k1	K1	FUMA		20	*	-
GO_NEGATIVE_REGULATION_OF_CELLULAR_RESPONSE_TO_GROWTH_FACTOR_STIMULUS	89			2.04268e-09	1.20281e-08				k1	K1	FUMA		157	*	-
GO_NEGATIVE_REGULATION_OF_CELLULAR_RESPONSE_TO_HYPOXIA	6			0.00705636	0.0139532				k1	K1	FUMA		7	*	-
GO_NEGATIVE_REGULATION_OF_CELLULAR_RESPONSE_TO_INSULIN_STIMULUS	20			0.00796126	0.0155378				k1	K1	FUMA		37	*	-
GO_NEGATIVE_REGULATION_OF_CELLULAR_RESPONSE_TO_TRANSFORMING_GROWTH_FACTOR_BETA_STIMULUS	50			5.85136e-08	2.96195e-07				k1	K1	FUMA		79	*	-
GO_NEGATIVE_REGULATION_OF_CELLULAR_SENESCENCE	13			0.00713691	0.0140634				k1	K1	FUMA		21	*	-
GO_NEGATIVE_REGULATION_OF_CHEMOKINE_PRODUCTION	12			0.0135399	0.0246211				k1	K1	FUMA		20	*	-
GO_NEGATIVE_REGULATION_OF_CHEMOTAXIS	39			1.13248e-06	4.89631e-06				k1	K1	FUMA		61	*	-
GO_NEGATIVE_REGULATION_OF_CHONDROCYTE_DIFFERENTIATION	13			0.0039125	0.00840107				k1	K1	FUMA		20	*	-
GO_NEGATIVE_REGULATION_OF_CHROMATIN_BINDING	7			0.00267863	0.00601526				k1	K1	FUMA		8	*	-
GO_NEGATIVE_REGULATION_OF_CHROMATIN_ORGANIZATION	39			2.06563e-06	8.59216e-06				k1	K1	FUMA		62	*	-
GO_NEGATIVE_REGULATION_OF_CHROMOSOME_ORGANIZATION	93			2.34905e-14	2.10298e-13				k1	K1	FUMA		144	*	-
GO_NEGATIVE_REGULATION_OF_CHROMOSOME_SEGREGATION	28			7.4995e-05	0.000242505				k1	K1	FUMA		45	*	-
GO_NEGATIVE_REGULATION_OF_CIRCADIAN_RHYTHM	11			0.000725011	0.00191066				k1	K1	FUMA		14	*	-
GO_NEGATIVE_REGULATION_OF_CIRCADIAN_SLEEP_WAKE_CYCLE_SLEEP	5			0.00422127	0.00867206				k1	K1	FUMA		5	*	-
GO_NEGATIVE_REGULATION_OF_COAGULATION	28			0.00569164	0.0115339				k1	K1	FUMA		55	*	-
GO_NEGATIVE_REGULATION_OF_COLD_INDUCED_THERMOGENESIS	27			0.000637361	0.00169548				k1	K1	FUMA		47	*	-
GO_NEGATIVE_REGULATION_OF_CYCLIN_DEPENDENT_PROTEIN_KINASE_ACTIVITY	20			0.00128336	0.00318026				k1	K1	FUMA		33	*	-
GO_NEGATIVE_REGULATION_OF_CYSTEINE_TYPE_ENDOPEPTIDASE_ACTIVITY	54			2.33927e-07	1.10286e-06				k1	K1	FUMA		90	*	-
GO_NEGATIVE_REGULATION_OF_CYTOKINE_BIOSYNTHETIC_PROCESS	19			0.000788858	0.00206485				k1	K1	FUMA		30	*	-
GO_NEGATIVE_REGULATION_OF_CYTOKINE_PRODUCTION	144			2.25883e-12	1.74578e-11				k1	K1	FUMA		265	*	-
GO_NEGATIVE_REGULATION_OF_CYTOKINE_SECRETION	33			0.00107074	0.0026732				k1	K1	FUMA		62	*	-
GO_NEGATIVE_REGULATION_OF_CYTOKINESIS	6			0.00705636	0.0139532				k1	K1	FUMA		7	*	-
GO_NEGATIVE_REGULATION_OF_CYTOSKELETON_ORGANIZATION	84			3.26826e-10	2.09249e-09				k1	K1	FUMA		142	*	-
GO_NEGATIVE_REGULATION_OF_DEFENSE_RESPONSE	113			7.38075e-10	4.54724e-09				k1	K1	FUMA		209	*	-
GO_NEGATIVE_REGULATION_OF_DEFENSE_RESPONSE_TO_VIRUS	16			7.74964e-05	0.000249277				k1	K1	FUMA		21	*	-
GO_NEGATIVE_REGULATION_OF_DENDRITE_DEVELOPMENT	16			0.00313946	0.00696499				k1	K1	FUMA		26	*	-
GO_NEGATIVE_REGULATION_OF_DENDRITE_MORPHOGENESIS	11			0.00189236	0.00444373				k1	K1	FUMA		15	*	-
GO_NEGATIVE_REGULATION_OF_DENDRITIC_SPINE_DEVELOPMENT	8			0.019371	0.0333904				k1	K1	FUMA		12	*	-
GO_NEGATIVE_REGULATION_OF_DEPHOSPHORYLATION	59			3.40096e-06	1.36596e-05				k1	K1	FUMA		107	*	-
GO_NEGATIVE_REGULATION_OF_DEVELOPMENTAL_GROWTH	64			1.51845e-07	7.31363e-07				k1	K1	FUMA		111	*	-
GO_NEGATIVE_REGULATION_OF_DEVELOPMENTAL_PROCESS	572			5.91253e-53	2.5563e-51				k1	K1	FUMA		1009	*	-
GO_NEGATIVE_REGULATION_OF_DNA_BINDING	31			0.000164976	0.000497161				k1	K1	FUMA		53	*	-
GO_NEGATIVE_REGULATION_OF_DNA_BINDING_TRANSCRIPTION_FACTOR_ACTIVITY	92			2.28969e-09	1.33037e-08				k1	K1	FUMA		164	*	-
GO_NEGATIVE_REGULATION_OF_DNA_BIOSYNTHETIC_PROCESS	24			9.41875e-05	0.000297626				k1	K1	FUMA		37	*	-
GO_NEGATIVE_REGULATION_OF_DNA_DAMAGE_RESPONSE_SIGNAL_TRANSDUCTION_BY_P53_CLASS_MEDIATOR	10			0.00884672	0.016828				k1	K1	FUMA		15	*	-
GO_NEGATIVE_REGULATION_OF_DNA_DEPENDENT_DNA_REPLICATION	15			0.0059006	0.0119278				k1	K1	FUMA		25	*	-
GO_NEGATIVE_REGULATION_OF_DNA_METABOLIC_PROCESS	65			4.16542e-10	2.64386e-09				k1	K1	FUMA		102	*	-
GO_NEGATIVE_REGULATION_OF_DNA_RECOMBINATION	25			0.000787428	0.00206485				k1	K1	FUMA		43	*	-
GO_NEGATIVE_REGULATION_OF_DNA_REPAIR	21			0.000381443	0.00106763				k1	K1	FUMA		33	*	-
GO_NEGATIVE_REGULATION_OF_DNA_REPLICATION	26			2.3501e-05	8.18248e-05				k1	K1	FUMA		39	*	-
GO_NEGATIVE_REGULATION_OF_DNA_TEMPLATED_TRANSCRIPTION_ELONGATION	9			0.00400796	0.00852881				k1	K1	FUMA		12	*	-
GO_NEGATIVE_REGULATION_OF_DOUBLE_STRAND_BREAK_REPAIR_VIA_NONHOMOLOGOUS_END_JOINING	5			0.0182575	0.0318218				k1	K1	FUMA		6	*	-
GO_NEGATIVE_REGULATION_OF_EMBRYONIC_DEVELOPMENT	18			0.000211356	0.000620617				k1	K1	FUMA		26	*	-
GO_NEGATIVE_REGULATION_OF_ENDOCYTOSIS	29			1.1179e-05	4.12478e-05				k1	K1	FUMA		44	*	-
GO_NEGATIVE_REGULATION_OF_ENDOPLASMIC_RETICULUM_STRESS_INDUCED_INTRINSIC_APOPTOTIC_SIGNALING_PATHWAY	11			0.0250097	0.0411787				k1	K1	FUMA		19	*	-
GO_NEGATIVE_REGULATION_OF_ENDOPLASMIC_RETICULUM_UNFOLDED_PROTEIN_RESPONSE	7			0.0202473	0.0338068				k1	K1	FUMA		10	*	-
GO_NEGATIVE_REGULATION_OF_EPIDERMAL_GROWTH_FACTOR_ACTIVATED_RECEPTOR_ACTIVITY	10			0.00421048	0.00867206				k1	K1	FUMA		14	*	-
GO_NEGATIVE_REGULATION_OF_EPITHELIAL_CELL_APOPTOTIC_PROCESS	24			0.00477926	0.00978528				k1	K1	FUMA		45	*	-
GO_NEGATIVE_REGULATION_OF_EPITHELIAL_CELL_DIFFERENTIATION	23			0.00367951	0.0079636				k1	K1	FUMA		42	*	-
GO_NEGATIVE_REGULATION_OF_EPITHELIAL_CELL_PROLIFERATION	71			0.00038663	0.00108133				k1	K1	FUMA		151	*	-
GO_NEGATIVE_REGULATION_OF_EPITHELIAL_TO_MESENCHYMAL_TRANSITION	19			0.000788858	0.00206485				k1	K1	FUMA		30	*	-
GO_NEGATIVE_REGULATION_OF_ERBB_SIGNALING_PATHWAY	32			3.21259e-05	0.000110287				k1	K1	FUMA		52	*	-
GO_NEGATIVE_REGULATION_OF_ERK1_AND_ERK2_CASCADE	47			6.71074e-08	3.36912e-07				k1	K1	FUMA		73	*	-
GO_NEGATIVE_REGULATION_OF_ESTABLISHMENT_OF_PROTEIN_LOCALIZATION	108			2.87309e-13	2.35159e-12				k1	K1	FUMA		180	*	-
GO_NEGATIVE_REGULATION_OF_ESTABLISHMENT_OF_PROTEIN_LOCALIZATION_TO_MITOCHONDRION	7			0.00267863	0.00601526				k1	K1	FUMA		8	*	-
GO_NEGATIVE_REGULATION_OF_EXOCYTOSIS	19			0.00236923	0.00541139				k1	K1	FUMA		32	*	-
GO_NEGATIVE_REGULATION_OF_EXTRINSIC_APOPTOTIC_SIGNALING_PATHWAY	69			9.16086e-13	7.24783e-12				k1	K1	FUMA		101	*	-
GO_NEGATIVE_REGULATION_OF_EXTRINSIC_APOPTOTIC_SIGNALING_PATHWAY_VIA_DEATH_DOMAIN_RECEPTORS	20			0.00796126	0.0155378				k1	K1	FUMA		37	*	-
GO_NEGATIVE_REGULATION_OF_FAT_CELL_DIFFERENTIATION	28			0.000359632	0.00101776				k1	K1	FUMA		48	*	-
GO_NEGATIVE_REGULATION_OF_FATTY_ACID_METABOLIC_PROCESS	8			0.019371	0.0333904				k1	K1	FUMA		12	*	-
GO_NEGATIVE_REGULATION_OF_FATTY_ACID_OXIDATION	7			0.0202473	0.0338068				k1	K1	FUMA		10	*	-
GO_NEGATIVE_REGULATION_OF_FEEDING_BEHAVIOR	7			0.0202473	0.0338068				k1	K1	FUMA		10	*	-
GO_NEGATIVE_REGULATION_OF_FIBROBLAST_PROLIFERATION	16			0.0283245	0.0463354				k1	K1	FUMA		31	*	-
GO_NEGATIVE_REGULATION_OF_G_PROTEIN_COUPLED_RECEPTOR_SIGNALING_PATHWAY	30			0.000110106	0.000341036				k1	K1	FUMA		50	*	-
GO_NEGATIVE_REGULATION_OF_GENE_EXPRESSION_EPIGENETIC	66			0.000152804	0.000464863				k1	K1	FUMA		135	*	-
GO_NEGATIVE_REGULATION_OF_GENE_SILENCING	21			0.000683417	0.00181078				k1	K1	FUMA		34	*	-
GO_NEGATIVE_REGULATION_OF_GLIAL_CELL_DIFFERENTIATION	18			0.000211356	0.000620617				k1	K1	FUMA		26	*	-
GO_NEGATIVE_REGULATION_OF_GLIAL_CELL_PROLIFERATION	11			0.00189236	0.00444373				k1	K1	FUMA		15	*	-
GO_NEGATIVE_REGULATION_OF_GLIOGENESIS	32			4.83336e-08	2.46531e-07				k1	K1	FUMA		43	*	-
GO_NEGATIVE_REGULATION_OF_GLUCONEOGENESIS	11			0.00835262	0.0162198				k1	K1	FUMA		17	*	-
GO_NEGATIVE_REGULATION_OF_GONAD_DEVELOPMENT	5			0.0182575	0.0318218				k1	K1	FUMA		6	*	-
GO_NEGATIVE_REGULATION_OF_GONADOTROPIN_SECRETION	6			0.00705636	0.0139532				k1	K1	FUMA		7	*	-
GO_NEGATIVE_REGULATION_OF_GROWTH	152			2.91351e-17	3.21536e-16				k1	K1	FUMA		257	*	-
GO_NEGATIVE_REGULATION_OF_GTPASE_ACTIVITY	34			3.07713e-07	1.41091e-06				k1	K1	FUMA		49	*	-
GO_NEGATIVE_REGULATION_OF_HELICASE_ACTIVITY	5			0.00422127	0.00867206				k1	K1	FUMA		5	*	-
GO_NEGATIVE_REGULATION_OF_HEMOPOIESIS	90			7.23297e-11	4.9088e-10				k1	K1	FUMA		152	*	-
GO_NEGATIVE_REGULATION_OF_HISTONE_H3_K9_METHYLATION	9			0.00400796	0.00852881				k1	K1	FUMA		12	*	-
GO_NEGATIVE_REGULATION_OF_HISTONE_H3_K9_TRIMETHYLATION	5			0.0182575	0.0318218				k1	K1	FUMA		6	*	-
GO_NEGATIVE_REGULATION_OF_HISTONE_METHYLATION	15			0.000429593	0.00118659				k1	K1	FUMA		21	*	-
GO_NEGATIVE_REGULATION_OF_HISTONE_MODIFICATION	29			2.68877e-06	1.09366e-05				k1	K1	FUMA		42	*	-
GO_NEGATIVE_REGULATION_OF_HORMONE_SECRETION	46			2.03242e-09	1.19794e-08				k1	K1	FUMA		66	*	-
GO_NEGATIVE_REGULATION_OF_HUMORAL_IMMUNE_RESPONSE_MEDIATED_BY_CIRCULATING_IMMUNOGLOBULIN	5			0.0182575	0.0318218				k1	K1	FUMA		6	*	-
GO_NEGATIVE_REGULATION_OF_HYDROLASE_ACTIVITY	229			4.59809e-15	4.31622e-14				k1	K1	FUMA		446	*	-
GO_NEGATIVE_REGULATION_OF_I_KAPPAB_KINASE_NF_KAPPAB_SIGNALING	28			7.4995e-05	0.000242505				k1	K1	FUMA		45	*	-
GO_NEGATIVE_REGULATION_OF_IMMUNE_EFFECTOR_PROCESS	69			1.05954e-09	6.4254e-09				k1	K1	FUMA		112	*	-
GO_NEGATIVE_REGULATION_OF_IMMUNE_RESPONSE	83			4.51071e-11	3.1101e-10				k1	K1	FUMA		136	*	-
GO_NEGATIVE_REGULATION_OF_IMMUNE_SYSTEM_PROCESS	260			3.45396e-28	6.62835e-27				k1	K1	FUMA		441	*	-
GO_NEGATIVE_REGULATION_OF_INFLAMMATORY_RESPONSE	79			1.01372e-06	4.42187e-06				k1	K1	FUMA		150	*	-
GO_NEGATIVE_REGULATION_OF_INFLAMMATORY_RESPONSE_TO_ANTIGENIC_STIMULUS	8			0.019371	0.0333904				k1	K1	FUMA		12	*	-
GO_NEGATIVE_REGULATION_OF_INNATE_IMMUNE_RESPONSE	24			0.0178086	0.0318218				k1	K1	FUMA		49	*	-
GO_NEGATIVE_REGULATION_OF_INSULIN_SECRETION	27			2.49432e-06	1.02306e-05				k1	K1	FUMA		38	*	-
GO_NEGATIVE_REGULATION_OF_INTERFERON_GAMMA_PRODUCTION	21			0.000202614	0.000599281				k1	K1	FUMA		32	*	-
GO_NEGATIVE_REGULATION_OF_INTERLEUKIN_1_PRODUCTION	16			0.00859594	0.0164617				k1	K1	FUMA		28	*	-
GO_NEGATIVE_REGULATION_OF_INTERLEUKIN_6_PRODUCTION	25			0.000163534	0.000493422				k1	K1	FUMA		40	*	-
GO_NEGATIVE_REGULATION_OF_INTERLEUKIN_6_SECRETION	7			0.00854437	0.0163929				k1	K1	FUMA		9	*	-
GO_NEGATIVE_REGULATION_OF_INTERLEUKIN_8_PRODUCTION	12			0.00196829	0.00453956				k1	K1	FUMA		17	*	-
GO_NEGATIVE_REGULATION_OF_INTRACELLULAR_ESTROGEN_RECEPTOR_SIGNALING_PATHWAY	9			0.00915393	0.0170678				k1	K1	FUMA		13	*	-
GO_NEGATIVE_REGULATION_OF_INTRACELLULAR_PROTEIN_TRANSPORT	25			0.000285989	0.000822387				k1	K1	FUMA		41	*	-
GO_NEGATIVE_REGULATION_OF_INTRACELLULAR_SIGNAL_TRANSDUCTION	307			1.26038e-33	2.98832e-32				k1	K1	FUMA		518	*	-
GO_NEGATIVE_REGULATION_OF_INTRACELLULAR_STEROID_HORMONE_RECEPTOR_SIGNALING_PATHWAY	24			2.37137e-05	8.23314e-05				k1	K1	FUMA		35	*	-
GO_NEGATIVE_REGULATION_OF_INTRACELLULAR_TRANSPORT	36			0.000153212	0.000465912				k1	K1	FUMA		64	*	-
GO_NEGATIVE_REGULATION_OF_INTRINSIC_APOPTOTIC_SIGNALING_PATHWAY	56			1.97626e-07	9.3713e-07				k1	K1	FUMA		94	*	-
GO_NEGATIVE_REGULATION_OF_INTRINSIC_APOPTOTIC_SIGNALING_PATHWAY_BY_P53_CLASS_MEDIATOR	14			0.00367263	0.0079534				k1	K1	FUMA		22	*	-
GO_NEGATIVE_REGULATION_OF_INTRINSIC_APOPTOTIC_SIGNALING_PATHWAY_IN_RESPONSE_TO_DNA_DAMAGE	17			0.00763298	0.0149886				k1	K1	FUMA		30	*	-
GO_NEGATIVE_REGULATION_OF_ION_TRANSMEMBRANE_TRANSPORT	58			1.65965e-07	7.91078e-07				k1	K1	FUMA		98	*	-
GO_NEGATIVE_REGULATION_OF_ION_TRANSPORT	86			2.77714e-09	1.60472e-08				k1	K1	FUMA		151	*	-
GO_NEGATIVE_REGULATION_OF_JNK_CASCADE	26			2.33438e-06	9.63915e-06				k1	K1	FUMA		36	*	-
GO_NEGATIVE_REGULATION_OF_KINASE_ACTIVITY	151			5.07115e-19	6.22253e-18				k1	K1	FUMA		247	*	-
GO_NEGATIVE_REGULATION_OF_LEUKOCYTE_APOPTOTIC_PROCESS	26			0.00528768	0.0107927				k1	K1	FUMA		50	*	-
GO_NEGATIVE_REGULATION_OF_LEUKOCYTE_CELL_CELL_ADHESION	80			1.61211e-12	1.25254e-11				k1	K1	FUMA		124	*	-
GO_NEGATIVE_REGULATION_OF_LEUKOCYTE_CHEMOTAXIS	12			0.00776346	0.015188				k1	K1	FUMA		19	*	-
GO_NEGATIVE_REGULATION_OF_LEUKOCYTE_DIFFERENTIATION	67			3.84542e-12	2.92283e-11				k1	K1	FUMA		99	*	-
GO_NEGATIVE_REGULATION_OF_LEUKOCYTE_MEDIATED_IMMUNITY	25			0.00191851	0.00449256				k1	K1	FUMA		45	*	-
GO_NEGATIVE_REGULATION_OF_LEUKOCYTE_MIGRATION	27			0.000240791	0.000698152				k1	K1	FUMA		45	*	-
GO_NEGATIVE_REGULATION_OF_LEUKOCYTE_PROLIFERATION	51			2.21615e-09	1.29173e-08				k1	K1	FUMA		76	*	-
GO_NEGATIVE_REGULATION_OF_LIPID_BIOSYNTHETIC_PROCESS	26			0.00739106	0.0145369				k1	K1	FUMA		51	*	-
GO_NEGATIVE_REGULATION_OF_LIPID_CATABOLIC_PROCESS	16			7.74964e-05	0.000249277				k1	K1	FUMA		21	*	-
GO_NEGATIVE_REGULATION_OF_LIPID_METABOLIC_PROCESS	40			0.000315113	0.000898402				k1	K1	FUMA		75	*	-
GO_NEGATIVE_REGULATION_OF_LOCOMOTION	192			7.31785e-13	5.83364e-12				k1	K1	FUMA		374	*	-
GO_NEGATIVE_REGULATION_OF_LYASE_ACTIVITY	14			0.00367263	0.0079534				k1	K1	FUMA		22	*	-
GO_NEGATIVE_REGULATION_OF_LYMPHOCYTE_ACTIVATION	95			4.80839e-17	5.20496e-16				k1	K1	FUMA		139	*	-
GO_NEGATIVE_REGULATION_OF_LYMPHOCYTE_APOPTOTIC_PROCESS	18			0.0067701	0.0135883				k1	K1	FUMA		32	*	-
GO_NEGATIVE_REGULATION_OF_LYMPHOCYTE_DIFFERENTIATION	39			4.08389e-10	2.59884e-09				k1	K1	FUMA		51	*	-
GO_NEGATIVE_REGULATION_OF_LYMPHOCYTE_MEDIATED_IMMUNITY	21			0.00117125	0.00291722				k1	K1	FUMA		35	*	-
GO_NEGATIVE_REGULATION_OF_MACROAUTOPHAGY	24			6.9467e-07	3.05738e-06				k1	K1	FUMA		31	*	-
GO_NEGATIVE_REGULATION_OF_MACROPHAGE_CHEMOTAXIS	6			0.00705636	0.0139532				k1	K1	FUMA		7	*	-
GO_NEGATIVE_REGULATION_OF_MACROPHAGE_MIGRATION	7			0.0202473	0.0338068				k1	K1	FUMA		10	*	-
GO_NEGATIVE_REGULATION_OF_MAP_KINASE_ACTIVITY	45			3.83646e-06	1.53417e-05				k1	K1	FUMA		76	*	-
GO_NEGATIVE_REGULATION_OF_MAPK_CASCADE	101			1.03957e-10	6.97154e-10				k1	K1	FUMA		177	*	-
GO_NEGATIVE_REGULATION_OF_MAST_CELL_ACTIVATION	8			0.019371	0.0333904				k1	K1	FUMA		12	*	-
GO_NEGATIVE_REGULATION_OF_MEIOTIC_CELL_CYCLE	12			0.000833629	0.00216431				k1	K1	FUMA		16	*	-
GO_NEGATIVE_REGULATION_OF_MEIOTIC_NUCLEAR_DIVISION	9			0.0014288	0.00348083				k1	K1	FUMA		11	*	-
GO_NEGATIVE_REGULATION_OF_MEMBRANE_POTENTIAL	8			0.019371	0.0333904				k1	K1	FUMA		12	*	-
GO_NEGATIVE_REGULATION_OF_MESENCHYMAL_CELL_PROLIFERATION	6			0.0201895	0.0338068				k1	K1	FUMA		8	*	-
GO_NEGATIVE_REGULATION_OF_METAPHASE_ANAPHASE_TRANSITION_OF_CELL_CYCLE	24			9.41875e-05	0.000297626				k1	K1	FUMA		37	*	-
GO_NEGATIVE_REGULATION_OF_MICROTUBULE_DEPOLYMERIZATION	14			0.0108473	0.0200421				k1	K1	FUMA		24	*	-
GO_NEGATIVE_REGULATION_OF_MICROTUBULE_POLYMERIZATION	9			0.00400796	0.00852881				k1	K1	FUMA		12	*	-
GO_NEGATIVE_REGULATION_OF_MICROTUBULE_POLYMERIZATION_OR_DEPOLYMERIZATION	22			0.000358192	0.00101649				k1	K1	FUMA		35	*	-
GO_NEGATIVE_REGULATION_OF_MITOCHONDRIAL_FUSION	5			0.0182575	0.0318218				k1	K1	FUMA		6	*	-
GO_NEGATIVE_REGULATION_OF_MITOCHONDRION_ORGANIZATION	31			1.9309e-05	6.87268e-05				k1	K1	FUMA		49	*	-
GO_NEGATIVE_REGULATION_OF_MITOTIC_CELL_CYCLE	196			2.16522e-24	3.42245e-23				k1	K1	FUMA		320	*	-
GO_NEGATIVE_REGULATION_OF_MOLECULAR_FUNCTION	637			2.78835e-59	1.44327e-57				k1	K1	FUMA		1122	*	-
GO_NEGATIVE_REGULATION_OF_MORPHOGENESIS_OF_AN_EPITHELIUM	13			0.000122815	0.000378329				k1	K1	FUMA		16	*	-
GO_NEGATIVE_REGULATION_OF_MULTI_ORGANISM_PROCESS	97			1.54934e-10	1.01585e-09				k1	K1	FUMA		169	*	-
GO_NEGATIVE_REGULATION_OF_MULTICELLULAR_ORGANISMAL_PROCESS	708			3.19703e-64	1.91042e-62				k1	K1	FUMA		1256	*	-
GO_NEGATIVE_REGULATION_OF_MUSCLE_ADAPTATION	11			0.000223545	0.000650458				k1	K1	FUMA		13	*	-
GO_NEGATIVE_REGULATION_OF_MUSCLE_CONTRACTION	17			0.00287193	0.00641407				k1	K1	FUMA		28	*	-
GO_NEGATIVE_REGULATION_OF_MUSCLE_HYPERTROPHY	18			0.0298012	0.0486645				k1	K1	FUMA		36	*	-
GO_NEGATIVE_REGULATION_OF_MUSCLE_TISSUE_DEVELOPMENT	32			0.00121154	0.0030145				k1	K1	FUMA		60	*	-
GO_NEGATIVE_REGULATION_OF_MYELINATION	5			0.0182575	0.0318218				k1	K1	FUMA		6	*	-
GO_NEGATIVE_REGULATION_OF_MYELOID_CELL_DIFFERENTIATION	44			0.0030592	0.00681987				k1	K1	FUMA		92	*	-
GO_NEGATIVE_REGULATION_OF_MYELOID_LEUKOCYTE_DIFFERENTIATION	27			0.00151272	0.00367918				k1	K1	FUMA		49	*	-
GO_NEGATIVE_REGULATION_OF_MYOBLAST_DIFFERENTIATION	15			0.00340979	0.00750582				k1	K1	FUMA		24	*	-
GO_NEGATIVE_REGULATION_OF_NERVOUS_SYSTEM_DEVELOPMENT	204			3.55007e-33	8.2835e-32				k1	K1	FUMA		304	*	-
GO_NEGATIVE_REGULATION_OF_NEURAL_PRECURSOR_CELL_PROLIFERATION	17			1.10314e-05	4.07852e-05				k1	K1	FUMA		21	*	-
GO_NEGATIVE_REGULATION_OF_NEUROBLAST_PROLIFERATION	5			0.00422127	0.00867206				k1	K1	FUMA		5	*	-
GO_NEGATIVE_REGULATION_OF_NEUROLOGICAL_SYSTEM_PROCESS	16			0.000913203	0.002333				k1	K1	FUMA		24	*	-
GO_NEGATIVE_REGULATION_OF_NEURON_APOPTOTIC_PROCESS	98			1.55631e-15	1.51508e-14				k1	K1	FUMA		150	*	-
GO_NEGATIVE_REGULATION_OF_NEURON_DEATH	137			3.35653e-22	4.82788e-21				k1	K1	FUMA		206	*	-
GO_NEGATIVE_REGULATION_OF_NEURON_DIFFERENTIATION	145			2.97765e-22	4.29976e-21				k1	K1	FUMA		222	*	-
GO_NEGATIVE_REGULATION_OF_NEURON_MIGRATION	8			0.019371	0.0333904				k1	K1	FUMA		12	*	-
GO_NEGATIVE_REGULATION_OF_NEURON_PROJECTION_DEVELOPMENT	99			1.51854e-15	1.48027e-14				k1	K1	FUMA		152	*	-
GO_NEGATIVE_REGULATION_OF_NEURON_PROJECTION_REGENERATION	10			0.00884672	0.016828				k1	K1	FUMA		15	*	-
GO_NEGATIVE_REGULATION_OF_NEUROTRANSMITTER_SECRETION	9			0.00400796	0.00852881				k1	K1	FUMA		12	*	-
GO_NEGATIVE_REGULATION_OF_NEUROTRANSMITTER_TRANSPORT	13			0.0194627	0.0334543				k1	K1	FUMA		23	*	-
GO_NEGATIVE_REGULATION_OF_NEUTROPHIL_ACTIVATION	5			0.00422127	0.00867206				k1	K1	FUMA		5	*	-
GO_NEGATIVE_REGULATION_OF_NF_KAPPAB_TRANSCRIPTION_FACTOR_ACTIVITY	44			0.000275937	0.000795974				k1	K1	FUMA		84	*	-
GO_NEGATIVE_REGULATION_OF_NIK_NF_KAPPAB_SIGNALING	14			0.017143	0.0308147				k1	K1	FUMA		25	*	-
GO_NEGATIVE_REGULATION_OF_NOTCH_SIGNALING_PATHWAY	31			5.00009e-09	2.79899e-08				k1	K1	FUMA		39	*	-
GO_NEGATIVE_REGULATION_OF_NUCLEAR_DIVISION	40			1.55581e-07	7.44696e-07				k1	K1	FUMA		60	*	-
GO_NEGATIVE_REGULATION_OF_NUCLEOBASE_CONTAINING_COMPOUND_METABOLIC_PROCESS	97			1.20324e-13	1.02359e-12				k1	K1	FUMA		155	*	-
GO_NEGATIVE_REGULATION_OF_OLIGODENDROCYTE_DIFFERENTIATION	10			0.000569079	0.00152321				k1	K1	FUMA		12	*	-
GO_NEGATIVE_REGULATION_OF_ORGANELLE_ASSEMBLY	22			0.00106501	0.00266071				k1	K1	FUMA		37	*	-
GO_NEGATIVE_REGULATION_OF_ORGANELLE_ORGANIZATION	237			3.93561e-31	8.43346e-30				k1	K1	FUMA		379	*	-
GO_NEGATIVE_REGULATION_OF_OSSIFICATION	42			5.15298e-05	0.000169536				k1	K1	FUMA		75	*	-
GO_NEGATIVE_REGULATION_OF_OSTEOBLAST_DIFFERENTIATION	25			0.00420855	0.00867206				k1	K1	FUMA		47	*	-
GO_NEGATIVE_REGULATION_OF_OXIDATIVE_STRESS_INDUCED_INTRINSIC_APOPTOTIC_SIGNALING_PATHWAY	13			0.00197332	0.00453956				k1	K1	FUMA		19	*	-
GO_NEGATIVE_REGULATION_OF_OXIDATIVE_STRESS_INDUCED_NEURON_DEATH	13			0.00197332	0.00453956				k1	K1	FUMA		19	*	-
GO_NEGATIVE_REGULATION_OF_PATHWAY_RESTRICTED_SMAD_PROTEIN_PHOSPHORYLATION	10			0.000569079	0.00152321				k1	K1	FUMA		12	*	-
GO_NEGATIVE_REGULATION_OF_PEPTIDASE_ACTIVITY	112			0.000128597	0.000395973				k1	K1	FUMA		250	*	-
GO_NEGATIVE_REGULATION_OF_PEPTIDE_HORMONE_SECRETION	32			2.81562e-07	1.30814e-06				k1	K1	FUMA		45	*	-
GO_NEGATIVE_REGULATION_OF_PEPTIDE_SECRETION	80			1.63537e-10	1.07035e-09				k1	K1	FUMA		132	*	-
GO_NEGATIVE_REGULATION_OF_PEPTIDYL_LYSINE_ACETYLATION	11			0.0250097	0.0411787				k1	K1	FUMA		19	*	-
GO_NEGATIVE_REGULATION_OF_PEPTIDYL_SERINE_PHOSPHORYLATION	15			0.0225869	0.037441				k1	K1	FUMA		28	*	-
GO_NEGATIVE_REGULATION_OF_PEPTIDYL_THREONINE_PHOSPHORYLATION	15	0.707255	2.22398	0	0.000250384	0.001	1928	tags=73%,_list=17%,_signal=88%	k1	K1	GSEA	Details_...		*	*
GO_NEGATIVE_REGULATION_OF_PEPTIDYL_THREONINE_PHOSPHORYLATION	15			6.46662e-05	0.000210588				k1	K1	FUMA		19	*	*
GO_NEGATIVE_REGULATION_OF_PEPTIDYL_TYROSINE_PHOSPHORYLATION	34			1.32374e-06	5.62075e-06				k1	K1	FUMA		51	*	-
GO_NEGATIVE_REGULATION_OF_PHAGOCYTOSIS	12			0.00776346	0.015188				k1	K1	FUMA		19	*	-
GO_NEGATIVE_REGULATION_OF_PHOSPHATIDYLINOSITOL_3_KINASE_SIGNALING	11			0.00189236	0.00444373				k1	K1	FUMA		15	*	-
GO_NEGATIVE_REGULATION_OF_PHOSPHORUS_METABOLIC_PROCESS	328			2.18403e-38	5.96751e-37				k1	K1	FUMA		542	*	-
GO_NEGATIVE_REGULATION_OF_PHOSPHORYLATION	272			4.84037e-34	1.15509e-32				k1	K1	FUMA		441	*	-
GO_NEGATIVE_REGULATION_OF_POSTTRANSCRIPTIONAL_GENE_SILENCING	11			0.000725011	0.00191066				k1	K1	FUMA		14	*	-
GO_NEGATIVE_REGULATION_OF_POTASSIUM_ION_TRANSMEMBRANE_TRANSPORT	16			0.0197373	0.0338068				k1	K1	FUMA		30	*	-
GO_NEGATIVE_REGULATION_OF_POTASSIUM_ION_TRANSPORT	22			0.00173355	0.0041517				k1	K1	FUMA		38	*	-
GO_NEGATIVE_REGULATION_OF_PRI_MIRNA_TRANSCRIPTION_BY_RNA_POLYMERASE_II	8			0.019371	0.0333904				k1	K1	FUMA		12	*	-
GO_NEGATIVE_REGULATION_OF_PRODUCTION_OF_MIRNAS_INVOLVED_IN_GENE_SILENCING_BY_MIRNA	8			0.00100271	0.00251104				k1	K1	FUMA		9	*	-
GO_NEGATIVE_REGULATION_OF_PROTEASOMAL_PROTEIN_CATABOLIC_PROCESS	31			0.000100694	0.000314268				k1	K1	FUMA		52	*	-
GO_NEGATIVE_REGULATION_OF_PROTEASOMAL_UBIQUITIN_DEPENDENT_PROTEIN_CATABOLIC_PROCESS	18			0.00429461	0.00880485				k1	K1	FUMA		31	*	-
GO_NEGATIVE_REGULATION_OF_PROTEIN_ACETYLATION	13			0.0194627	0.0334543				k1	K1	FUMA		23	*	-
GO_NEGATIVE_REGULATION_OF_PROTEIN_BINDING	72			2.11469e-14	1.8978e-13				k1	K1	FUMA		102	*	-
GO_NEGATIVE_REGULATION_OF_PROTEIN_CATABOLIC_PROCESS	73			2.26615e-09	1.31774e-08				k1	K1	FUMA		122	*	-
GO_NEGATIVE_REGULATION_OF_PROTEIN_COMPLEX_ASSEMBLY	83			1.43624e-12	1.12182e-11				k1	K1	FUMA		130	*	-
GO_NEGATIVE_REGULATION_OF_PROTEIN_COMPLEX_DISASSEMBLY	43			1.5907e-06	6.69626e-06				k1	K1	FUMA		70	*	-
GO_NEGATIVE_REGULATION_OF_PROTEIN_DEPHOSPHORYLATION	30			0.00807431	0.01575				k1	K1	FUMA		61	*	-
GO_NEGATIVE_REGULATION_OF_PROTEIN_EXIT_FROM_ENDOPLASMIC_RETICULUM	7			0.0202473	0.0338068				k1	K1	FUMA		10	*	-
GO_NEGATIVE_REGULATION_OF_PROTEIN_HOMOOLIGOMERIZATION	9			0.000371172	0.00104087				k1	K1	FUMA		10	*	-
GO_NEGATIVE_REGULATION_OF_PROTEIN_K63_LINKED_UBIQUITINATION	6			0.0201895	0.0338068				k1	K1	FUMA		8	*	-
GO_NEGATIVE_REGULATION_OF_PROTEIN_KINASE_ACTIVITY_BY_REGULATION_OF_PROTEIN_PHOSPHORYLATION	7			0.00267863	0.00601526				k1	K1	FUMA		8	*	-
GO_NEGATIVE_REGULATION_OF_PROTEIN_KINASE_B_SIGNALING	31			0.000263527	0.000761071				k1	K1	FUMA		54	*	-
GO_NEGATIVE_REGULATION_OF_PROTEIN_LOCALIZATION_TO_MICROTUBULE	5			0.00422127	0.00867206				k1	K1	FUMA		5	*	-
GO_NEGATIVE_REGULATION_OF_PROTEIN_LOCALIZATION_TO_NUCLEUS	16			0.00313946	0.00696499				k1	K1	FUMA		26	*	-
GO_NEGATIVE_REGULATION_OF_PROTEIN_METABOLIC_PROCESS	609			1.08469e-49	4.19605e-48				k1	K1	FUMA		1111	*	-
GO_NEGATIVE_REGULATION_OF_PROTEIN_MODIFICATION_BY_SMALL_PROTEIN_CONJUGATION_OR_REMOVAL	59			6.52589e-12	4.83034e-11				k1	K1	FUMA		84	*	-
GO_NEGATIVE_REGULATION_OF_PROTEIN_MODIFICATION_PROCESS	363			5.8287e-44	1.91254e-42				k1	K1	FUMA		593	*	-
GO_NEGATIVE_REGULATION_OF_PROTEIN_OLIGOMERIZATION	13			0.000360854	0.00101776				k1	K1	FUMA		17	*	-
GO_NEGATIVE_REGULATION_OF_PROTEIN_POLYMERIZATION	45			7.18933e-08	3.58961e-07				k1	K1	FUMA		69	*	-
GO_NEGATIVE_REGULATION_OF_PROTEIN_POLYUBIQUITINATION	8			0.00352885	0.00767822				k1	K1	FUMA		10	*	-
GO_NEGATIVE_REGULATION_OF_PROTEIN_SERINE_THREONINE_KINASE_ACTIVITY	83			7.68689e-11	5.20245e-10				k1	K1	FUMA		137	*	-
GO_NEGATIVE_REGULATION_OF_PROTEIN_TARGETING_TO_MITOCHONDRION	5			0.0182575	0.0318218				k1	K1	FUMA		6	*	-
GO_NEGATIVE_REGULATION_OF_PROTEIN_TYROSINE_KINASE_ACTIVITY	21			2.10879e-05	7.46251e-05				k1	K1	FUMA		29	*	-
GO_NEGATIVE_REGULATION_OF_PROTEOLYSIS	160			1.10028e-07	5.39858e-07				k1	K1	FUMA		339	*	-
GO_NEGATIVE_REGULATION_OF_PROTEOLYSIS_INVOLVED_IN_CELLULAR_PROTEIN_CATABOLIC_PROCESS	39			1.78245e-05	6.40325e-05				k1	K1	FUMA		66	*	-
GO_NEGATIVE_REGULATION_OF_REACTIVE_OXYGEN_SPECIES_METABOLIC_PROCESS	17			0.00287193	0.00641407				k1	K1	FUMA		28	*	-
GO_NEGATIVE_REGULATION_OF_RECEPTOR_MEDIATED_ENDOCYTOSIS	17			0.000880353	0.002268				k1	K1	FUMA		26	*	-
GO_NEGATIVE_REGULATION_OF_RECEPTOR_SIGNALING_PATHWAY_VIA_STAT	14			0.00650873	0.0130851				k1	K1	FUMA		23	*	-
GO_NEGATIVE_REGULATION_OF_RELEASE_OF_CYTOCHROME_C_FROM_MITOCHONDRIA	12			0.00776346	0.015188				k1	K1	FUMA		19	*	-
GO_NEGATIVE_REGULATION_OF_REPRODUCTIVE_PROCESS	37			4.17472e-06	1.66762e-05				k1	K1	FUMA		59	*	-
GO_NEGATIVE_REGULATION_OF_RESPIRATORY_BURST	5			0.0182575	0.0318218				k1	K1	FUMA		6	*	-
GO_NEGATIVE_REGULATION_OF_RESPONSE_TO_BIOTIC_STIMULUS	25			0.000285989	0.000822387				k1	K1	FUMA		41	*	-
GO_NEGATIVE_REGULATION_OF_RESPONSE_TO_CYTOKINE_STIMULUS	35			0.00119144	0.0029655				k1	K1	FUMA		67	*	-
GO_NEGATIVE_REGULATION_OF_RESPONSE_TO_DNA_DAMAGE_STIMULUS	47			6.8815e-07	3.03414e-06				k1	K1	FUMA		77	*	-
GO_NEGATIVE_REGULATION_OF_RESPONSE_TO_DRUG	18			0.00261383	0.00594237				k1	K1	FUMA		30	*	-
GO_NEGATIVE_REGULATION_OF_RESPONSE_TO_ENDOPLASMIC_RETICULUM_STRESS	26			0.000152389	0.000463985				k1	K1	FUMA		42	*	-
GO_NEGATIVE_REGULATION_OF_RESPONSE_TO_EXTERNAL_STIMULUS	197			1.06749e-20	1.39609e-19				k1	K1	FUMA		339	*	-
GO_NEGATIVE_REGULATION_OF_RESPONSE_TO_OXIDATIVE_STRESS	34	0.597445	2.18566	0	0.000250269	0.002	1435	tags=56%,_list=13%,_signal=64%	k1	K1	GSEA	Details_...		*	*
GO_NEGATIVE_REGULATION_OF_RESPONSE_TO_OXIDATIVE_STRESS	32			5.29835e-06	2.08028e-05				k1	K1	FUMA		49	*	*
GO_NEGATIVE_REGULATION_OF_RESPONSE_TO_STIMULUS	981			2.95109e-117	7.47949e-115				k1	K1	FUMA		1611	*	-
GO_NEGATIVE_REGULATION_OF_RESPONSE_TO_WOUNDING	48			2.63069e-05	9.10767e-05				k1	K1	FUMA		87	*	-
GO_NEGATIVE_REGULATION_OF_RHO_PROTEIN_SIGNAL_TRANSDUCTION	15			0.000429593	0.00118659				k1	K1	FUMA		21	*	-
GO_NEGATIVE_REGULATION_OF_RIG_I_SIGNALING_PATHWAY	7			0.00267863	0.00601526				k1	K1	FUMA		8	*	-
GO_NEGATIVE_REGULATION_OF_RNA_BIOSYNTHETIC_PROCESS	755			2.7636e-91	3.44279e-89				k1	K1	FUMA		1233	*	-
GO_NEGATIVE_REGULATION_OF_RNA_CATABOLIC_PROCESS	39			1.59296e-08	8.53373e-08				k1	K1	FUMA		55	*	-
GO_NEGATIVE_REGULATION_OF_RNA_METABOLIC_PROCESS	28			0.000219881	0.000641828				k1	K1	FUMA		47	*	-
GO_NEGATIVE_REGULATION_OF_RNA_SPLICING	14			0.017143	0.0308147				k1	K1	FUMA		25	*	-
GO_NEGATIVE_REGULATION_OF_RUFFLE_ASSEMBLY	5			0.00422127	0.00867206				k1	K1	FUMA		5	*	-
GO_NEGATIVE_REGULATION_OF_SECRETION	129			2.84492e-14	2.51324e-13				k1	K1	FUMA		221	*	-
GO_NEGATIVE_REGULATION_OF_SIGNAL_TRANSDUCTION_BY_P53_CLASS_MEDIATOR	19			0.00236923	0.00541139				k1	K1	FUMA		32	*	-
GO_NEGATIVE_REGULATION_OF_SIGNAL_TRANSDUCTION_IN_ABSENCE_OF_LIGAND	22			4.89991e-05	0.000162593				k1	K1	FUMA		32	*	-
GO_NEGATIVE_REGULATION_OF_SIGNALING	849			5.25828e-110	9.42643e-108				k1	K1	FUMA		1358	*	-
GO_NEGATIVE_REGULATION_OF_SIGNALING_RECEPTOR_ACTIVITY	31			0.000411051	0.00114224				k1	K1	FUMA		55	*	-
GO_NEGATIVE_REGULATION_OF_SINGLE_STRANDED_VIRAL_RNA_REPLICATION_VIA_DOUBLE_STRANDED_DNA_INTERMEDIATE	11			0.000725011	0.00191066				k1	K1	FUMA		14	*	-
GO_NEGATIVE_REGULATION_OF_SMAD_PROTEIN_COMPLEX_ASSEMBLY	5			0.00422127	0.00867206				k1	K1	FUMA		5	*	-
GO_NEGATIVE_REGULATION_OF_SMALL_GTPASE_MEDIATED_SIGNAL_TRANSDUCTION	37			6.37267e-07	2.82504e-06				k1	K1	FUMA		56	*	-
GO_NEGATIVE_REGULATION_OF_SMALL_MOLECULE_METABOLIC_PROCESS	46			7.40587e-07	3.25557e-06				k1	K1	FUMA		75	*	-
GO_NEGATIVE_REGULATION_OF_SMOOTH_MUSCLE_CONTRACTION	11			0.00835262	0.0162198				k1	K1	FUMA		17	*	-
GO_NEGATIVE_REGULATION_OF_SMOOTHENED_SIGNALING_PATHWAY	20			0.000101571	0.000316256				k1	K1	FUMA		29	*	-
GO_NEGATIVE_REGULATION_OF_SMOOTHENED_SIGNALING_PATHWAY_INVOLVED_IN_DORSAL_VENTRAL_NEURAL_TUBE_PATTERNING	5			0.0182575	0.0318218				k1	K1	FUMA		6	*	-
GO_NEGATIVE_REGULATION_OF_SODIUM_ION_TRANSMEMBRANE_TRANSPORT	9			0.00915393	0.0170678				k1	K1	FUMA		13	*	-
GO_NEGATIVE_REGULATION_OF_SODIUM_ION_TRANSPORT	13			0.00089917	0.00230436				k1	K1	FUMA		18	*	-
GO_NEGATIVE_REGULATION_OF_STEM_CELL_DIFFERENTIATION	13			0.0039125	0.00840107				k1	K1	FUMA		20	*	-
GO_NEGATIVE_REGULATION_OF_STEM_CELL_PROLIFERATION	9			0.00915393	0.0170678				k1	K1	FUMA		13	*	-
GO_NEGATIVE_REGULATION_OF_STEROID_METABOLIC_PROCESS	16			0.0197373	0.0338068				k1	K1	FUMA		30	*	-
GO_NEGATIVE_REGULATION_OF_STRESS_ACTIVATED_PROTEIN_KINASE_SIGNALING_CASCADE	30			2.0377e-05	7.22486e-05				k1	K1	FUMA		47	*	-
GO_NEGATIVE_REGULATION_OF_SUBSTRATE_ADHESION_DEPENDENT_CELL_SPREADING	10			0.00172086	0.00412804				k1	K1	FUMA		13	*	-
GO_NEGATIVE_REGULATION_OF_SUPRAMOLECULAR_FIBER_ORGANIZATION	77			6.78129e-09	3.76454e-08				k1	K1	FUMA		133	*	-
GO_NEGATIVE_REGULATION_OF_SYNAPSE_ORGANIZATION	15			0.00340979	0.00750582				k1	K1	FUMA		24	*	-
GO_NEGATIVE_REGULATION_OF_SYNAPTIC_TRANSMISSION	53			2.10426e-13	1.7476e-12				k1	K1	FUMA		69	*	-
GO_NEGATIVE_REGULATION_OF_SYNAPTIC_TRANSMISSION_GABAERGIC	5			0.0182575	0.0318218				k1	K1	FUMA		6	*	-
GO_NEGATIVE_REGULATION_OF_SYNAPTIC_TRANSMISSION_GLUTAMATERGIC	9			5.31316e-05	0.00017426				k1	K1	FUMA		9	*	-
GO_NEGATIVE_REGULATION_OF_SYNAPTIC_VESICLE_TRANSPORT	5			0.0182575	0.0318218				k1	K1	FUMA		6	*	-
GO_NEGATIVE_REGULATION_OF_T_CELL_DIFFERENTIATION	32			1.8258e-08	9.71735e-08				k1	K1	FUMA		42	*	-
GO_NEGATIVE_REGULATION_OF_T_CELL_PROLIFERATION	37			1.22932e-06	5.26239e-06				k1	K1	FUMA		57	*	-
GO_NEGATIVE_REGULATION_OF_T_HELPER_17_CELL_DIFFERENTIATION	8			0.00100271	0.00251104				k1	K1	FUMA		9	*	-
GO_NEGATIVE_REGULATION_OF_T_HELPER_CELL_DIFFERENTIATION	14			1.27006e-05	4.63044e-05				k1	K1	FUMA		16	*	-
GO_NEGATIVE_REGULATION_OF_TELOMERE_CAPPING	7			0.00267863	0.00601526				k1	K1	FUMA		8	*	-
GO_NEGATIVE_REGULATION_OF_TELOMERE_MAINTENANCE	26			2.33438e-06	9.63915e-06				k1	K1	FUMA		36	*	-
GO_NEGATIVE_REGULATION_OF_TELOMERE_MAINTENANCE_VIA_TELOMERASE	14			0.000929143	0.00235993				k1	K1	FUMA		20	*	-
GO_NEGATIVE_REGULATION_OF_TELOMERE_MAINTENANCE_VIA_TELOMERE_LENGTHENING	18			0.000435359	0.00119801				k1	K1	FUMA		27	*	-
GO_NEGATIVE_REGULATION_OF_TOLL_LIKE_RECEPTOR_SIGNALING_PATHWAY	23			0.000334092	0.000949934				k1	K1	FUMA		37	*	-
GO_NEGATIVE_REGULATION_OF_TOR_SIGNALING	29			0.000120058	0.000371081				k1	K1	FUMA		48	*	-
GO_NEGATIVE_REGULATION_OF_TRANSCRIPTION_BY_RNA_POLYMERASE_II	520			6.10653e-72	4.67531e-70				k1	K1	FUMA		813	*	-
GO_NEGATIVE_REGULATION_OF_TRANSCRIPTION_ELONGATION_FROM_RNA_POLYMERASE_II_PROMOTER	8			0.00352885	0.00767822				k1	K1	FUMA		10	*	-
GO_NEGATIVE_REGULATION_OF_TRANSCRIPTION_REGULATORY_REGION_DNA_BINDING	12			0.0135399	0.0246211				k1	K1	FUMA		20	*	-
GO_NEGATIVE_REGULATION_OF_TRANSFERASE_ACTIVITY	167			1.87908e-20	2.43155e-19				k1	K1	FUMA		275	*	-
GO_NEGATIVE_REGULATION_OF_TRANSFORMING_GROWTH_FACTOR_BETA_PRODUCTION	6			0.0201895	0.0338068				k1	K1	FUMA		8	*	-
GO_NEGATIVE_REGULATION_OF_TRANSLATION_IN_RESPONSE_TO_STRESS	5			0.0182575	0.0318218				k1	K1	FUMA		6	*	-
GO_NEGATIVE_REGULATION_OF_TRANSLATIONAL_INITIATION	11			0.0150251	0.0272273				k1	K1	FUMA		18	*	-
GO_NEGATIVE_REGULATION_OF_TRANSMEMBRANE_RECEPTOR_PROTEIN_SERINE_THREONINE_KINASE_SIGNALING_PATHWAY	74			2.50646e-10	1.62312e-09				k1	K1	FUMA		120	*	-
GO_NEGATIVE_REGULATION_OF_TRANSMEMBRANE_TRANSPORT	70			5.31181e-08	2.69812e-07				k1	K1	FUMA		122	*	-
GO_NEGATIVE_REGULATION_OF_TRANSMISSION_OF_NERVE_IMPULSE	6			0.00141403	0.00346552				k1	K1	FUMA		6	*	-
GO_NEGATIVE_REGULATION_OF_TRANSPORT	276			1.68572e-25	2.8814e-24				k1	K1	FUMA		490	*	-
GO_NEGATIVE_REGULATION_OF_TRANSPORTER_ACTIVITY	47			2.94584e-05	0.000101557				k1	K1	FUMA		85	*	-
GO_NEGATIVE_REGULATION_OF_TUMOR_NECROSIS_FACTOR_SECRETION	6			0.0201895	0.0338068				k1	K1	FUMA		8	*	-
GO_NEGATIVE_REGULATION_OF_TUMOR_NECROSIS_FACTOR_SUPERFAMILY_CYTOKINE_PRODUCTION	33			0.00021276	0.000622031				k1	K1	FUMA		58	*	-
GO_NEGATIVE_REGULATION_OF_TYPE_2_IMMUNE_RESPONSE	9			0.0180521	0.0318218				k1	K1	FUMA		14	*	-
GO_NEGATIVE_REGULATION_OF_TYPE_I_INTERFERON_PRODUCTION	22			0.0232932	0.038551				k1	K1	FUMA		45	*	-
GO_NEGATIVE_REGULATION_OF_UBIQUITIN_DEPENDENT_PROTEIN_CATABOLIC_PROCESS	26			0.000262883	0.000760107				k1	K1	FUMA		43	*	-
GO_NEGATIVE_REGULATION_OF_UBIQUITIN_PROTEIN_TRANSFERASE_ACTIVITY	11			0.00422158	0.00867206				k1	K1	FUMA		16	*	-
GO_NEGATIVE_REGULATION_OF_VASCULAR_ENDOTHELIAL_GROWTH_FACTOR_RECEPTOR_SIGNALING_PATHWAY	10			0.00172086	0.00412804				k1	K1	FUMA		13	*	-
GO_NEGATIVE_REGULATION_OF_VASCULATURE_DEVELOPMENT	72			0.0270713	0.0444435				k1	K1	FUMA		177	*	-
GO_NEGATIVE_REGULATION_OF_VIRAL_GENOME_REPLICATION	33			0.00021276	0.000622031				k1	K1	FUMA		58	*	-
GO_NEGATIVE_REGULATION_OF_VIRAL_INDUCED_CYTOPLASMIC_PATTERN_RECOGNITION_RECEPTOR_SIGNALING_PATHWAY	9			0.0014288	0.00348083				k1	K1	FUMA		11	*	-
GO_NEGATIVE_REGULATION_OF_VIRAL_PROCESS	54			6.33555e-07	2.81197e-06				k1	K1	FUMA		92	*	-
GO_NEGATIVE_REGULATION_OF_VIRAL_TRANSCRIPTION	14			0.00650873	0.0130851				k1	K1	FUMA		23	*	-
GO_NEGATIVE_REGULATION_OF_WNT_SIGNALING_PATHWAY	131			7.61662e-20	9.60242e-19				k1	K1	FUMA		202	*	-
GO_NEGATIVE_T_CELL_SELECTION	10			0.000569079	0.00152321				k1	K1	FUMA		12	*	-
GO_NEPHRON_DEVELOPMENT	84			1.19588e-10	7.94732e-10				k1	K1	FUMA		140	*	-
GO_NEPHRON_EPITHELIUM_DEVELOPMENT	68			1.9794e-10	1.29206e-09				k1	K1	FUMA		107	*	-
GO_NEPHRON_MORPHOGENESIS	54			2.59698e-10	1.67584e-09				k1	K1	FUMA		79	*	-
GO_NEPHRON_TUBULE_FORMATION	12			0.00776346	0.015188				k1	K1	FUMA		19	*	-
GO_NERVE_DEVELOPMENT	46			2.12672e-06	8.84129e-06				k1	K1	FUMA		77	*	-
GO_NERVE_GROWTH_FACTOR_SIGNALING_PATHWAY	8			0.019371	0.0333904				k1	K1	FUMA		12	*	-
GO_NERVOUS_SYSTEM_PROCESS	728			1.28633e-46	4.4597e-45				k1	K1	FUMA		1409	*	-
GO_NETRIN_ACTIVATED_SIGNALING_PATHWAY	9			0.00400796	0.00852881				k1	K1	FUMA		12	*	-
GO_NEURAL_CREST_CELL_DIFFERENTIATION	55			4.34675e-08	2.22329e-07				k1	K1	FUMA		89	*	-
GO_NEURAL_CREST_CELL_MIGRATION	37			1.22932e-06	5.26239e-06				k1	K1	FUMA		57	*	-
GO_NEURAL_CREST_FORMATION	8			0.019371	0.0333904				k1	K1	FUMA		12	*	-
GO_NEURAL_FOLD_FORMATION	6			0.00705636	0.0139532				k1	K1	FUMA		7	*	-
GO_NEURAL_NUCLEUS_DEVELOPMENT	35	0.590127	2.14097	0	0.000454992	0.005	2008	tags=60%,_list=18%,_signal=73%	k1	K1	GSEA	Details_...		*	*
GO_NEURAL_NUCLEUS_DEVELOPMENT	34	0.602763	2.19244	0	0.00099564				K1	K1	WG			*	*
GO_NEURAL_NUCLEUS_DEVELOPMENT	35			0.000171077	0.000515333				k1	K1	FUMA		62	*	*
GO_NEURAL_PRECURSOR_CELL_PROLIFERATION	98			2.06705e-16	2.13382e-15				k1	K1	FUMA		147	*	-
GO_NEURAL_RETINA_DEVELOPMENT	45			3.62305e-10	2.31359e-09				k1	K1	FUMA		62	*	-
GO_NEURAL_TUBE_DEVELOPMENT	103			1.34271e-15	1.31586e-14				k1	K1	FUMA		160	*	-
GO_NEURAL_TUBE_FORMATION	67			1.11452e-10	7.45379e-10				k1	K1	FUMA		104	*	-
GO_NEURAL_TUBE_PATTERNING	25			0.000163534	0.000493422				k1	K1	FUMA		40	*	-
GO_NEUROBLAST_DIVISION	10			0.00421048	0.00867206				k1	K1	FUMA		14	*	-
GO_NEUROBLAST_PROLIFERATION	42			1.5756e-09	9.36189e-09				k1	K1	FUMA		58	*	-
GO_NEUROEPITHELIAL_CELL_DIFFERENTIATION	32			3.21259e-05	0.000110287				k1	K1	FUMA		52	*	-
GO_NEUROGENESIS	1073			8.23771e-178	3.02736e-174				k1	K1	FUMA		1586	*	-
GO_NEUROINFLAMMATORY_RESPONSE	31			0.00526989	0.0107594				k1	K1	FUMA		62	*	-
GO_NEUROMUSCULAR_JUNCTION_DEVELOPMENT	29			0.000120058	0.000371081				k1	K1	FUMA		48	*	-
GO_NEUROMUSCULAR_PROCESS	76	0.450443	1.81541	0	0.00757793				K1	K1	WG			*	*
GO_NEUROMUSCULAR_PROCESS	76			1.00523e-15	9.8776e-15				k1	K1	FUMA		106	*	*
GO_NEUROMUSCULAR_PROCESS_CONTROLLING_BALANCE	37			5.56446e-09	3.11017e-08				k1	K1	FUMA		50	*	-
GO_NEUROMUSCULAR_SYNAPTIC_TRANSMISSION	22	0.536259	1.79233	0	0.008297				K1	K1	WG			*	*
GO_NEUROMUSCULAR_SYNAPTIC_TRANSMISSION	21			4.80318e-05	0.000160178				k1	K1	FUMA		30	*	*
GO_NEURON_APOPTOTIC_PROCESS	158			5.9192e-25	9.68957e-24				k1	K1	FUMA		239	*	-
GO_NEURON_CELL_CELL_ADHESION	11			0.00189236	0.00444373				k1	K1	FUMA		15	*	-
GO_NEURON_CELLULAR_HOMEOSTASIS	27			1.55626e-07	7.44696e-07				k1	K1	FUMA		35	*	-
GO_NEURON_DEATH	223	0.431246	1.87711	0	0.00574756				K1	K1	WG			*	*
GO_NEURON_DEATH	232			2.17367e-38	5.96138e-37				k1	K1	FUMA		343	*	*
GO_NEURON_DEATH_IN_RESPONSE_TO_OXIDATIVE_STRESS	19			4.2982e-05	0.000145049				k1	K1	FUMA		26	*	-
GO_NEURON_DEVELOPMENT	738			6.57707e-122	1.93366e-119				k1	K1	FUMA		1088	*	-
GO_NEURON_DIFFERENTIATION	906			5.85608e-150	6.14888e-147				k1	K1	FUMA		1337	*	-
GO_NEURON_FATE_COMMITMENT	41			5.42134e-06	2.11951e-05				k1	K1	FUMA		68	*	-
GO_NEURON_FATE_SPECIFICATION	22			0.000194507	0.00057903				k1	K1	FUMA		34	*	-
GO_NEURON_INTRINSIC_APOPTOTIC_SIGNALING_PATHWAY_IN_RESPONSE_TO_OXIDATIVE_STRESS	7			0.00267863	0.00601526				k1	K1	FUMA		8	*	-
GO_NEURON_MATURATION	36			1.79596e-09	1.06368e-08				k1	K1	FUMA		47	*	-
GO_NEURON_MIGRATION	103			2.52662e-17	2.79679e-16				k1	K1	FUMA		154	*	-
GO_NEURON_NEURON_SYNAPTIC_TRANSMISSION	7			0.000473639	0.0012827				k1	K1	FUMA		7	*	-
GO_NEURON_PROJECTION_ARBORIZATION	13			0.00089917	0.00230436				k1	K1	FUMA		18	*	-
GO_NEURON_PROJECTION_EXTENSION	110			1.74202e-19	2.18496e-18				k1	K1	FUMA		161	*	-
GO_NEURON_PROJECTION_EXTENSION_INVOLVED_IN_NEURON_PROJECTION_GUIDANCE	26			5.34064e-06	2.0913e-05				k1	K1	FUMA		37	*	-
GO_NEURON_PROJECTION_GUIDANCE	191			1.1974e-35	3.03479e-34				k1	K1	FUMA		271	*	-
GO_NEURON_PROJECTION_MAINTENANCE	7			0.0202473	0.0338068				k1	K1	FUMA		10	*	-
GO_NEURON_PROJECTION_ORGANIZATION	59	0.474816	1.83907	0	0.00717547				K1	K1	WG			*	*
GO_NEURON_PROJECTION_ORGANIZATION	59			6.52589e-12	4.83034e-11				k1	K1	FUMA		84	*	*
GO_NEURON_PROJECTION_REGENERATION	38			1.18322e-06	5.09472e-06				k1	K1	FUMA		59	*	-
GO_NEURON_RECOGNITION	33			2.96583e-07	1.36842e-06				k1	K1	FUMA		47	*	-
GO_NEURON_REMODELING	10			0.00172086	0.00412804				k1	K1	FUMA		13	*	-
GO_NEURONAL_ACTION_POTENTIAL	25			2.13234e-06	8.85465e-06				k1	K1	FUMA		34	*	-
GO_NEURONAL_ACTION_POTENTIAL_PROPAGATION	8			0.00100271	0.00251104				k1	K1	FUMA		9	*	-
GO_NEURONAL_ION_CHANNEL_CLUSTERING	11			4.95565e-05	0.000163537				k1	K1	FUMA		12	*	-
GO_NEURONAL_STEM_CELL_POPULATION_MAINTENANCE	14			0.00367263	0.0079534				k1	K1	FUMA		22	*	-
GO_NEUROPEPTIDE_SIGNALING_PATHWAY	69			1.51703e-11	1.08359e-10				k1	K1	FUMA		105	*	-
GO_NEUROTRANSMITTER_BIOSYNTHETIC_PROCESS	51			2.76189e-05	9.53941e-05				k1	K1	FUMA		94	*	-
GO_NEUROTRANSMITTER_GATED_ION_CHANNEL_CLUSTERING	10			0.000569079	0.00152321				k1	K1	FUMA		12	*	-
GO_NEUROTRANSMITTER_METABOLIC_PROCESS	70			9.74844e-07	4.25734e-06				k1	K1	FUMA		129	*	-
GO_NEUROTRANSMITTER_RECEPTOR_INTERNALIZATION	19			1.69074e-05	6.10061e-05				k1	K1	FUMA		25	*	-
GO_NEUROTRANSMITTER_RECEPTOR_LOCALIZATION_TO_POSTSYNAPTIC_SPECIALIZATION_MEMBRANE	17			1.10314e-05	4.07852e-05				k1	K1	FUMA		21	*	-
GO_NEUROTRANSMITTER_RECEPTOR_TRANSPORT_POSTSYNAPTIC_ENDOSOME_TO_LYSOSOME	7			0.000473639	0.0012827				k1	K1	FUMA		7	*	-
GO_NEUROTRANSMITTER_REUPTAKE	15			0.00184942	0.00438917				k1	K1	FUMA		23	*	-
GO_NEUROTRANSMITTER_TRANSPORT	172			1.18598e-25	2.03193e-24				k1	K1	FUMA		265	*	-
GO_NEUROTRANSMITTER_UPTAKE	21			0.0101517	0.0188564				k1	K1	FUMA		40	*	-
GO_NEUROTROPHIN_SIGNALING_PATHWAY	26	0.51447	1.77011	0.0030303	0.00854154				K1	K1	WG			*	*
GO_NEUROTROPHIN_SIGNALING_PATHWAY	26			2.3501e-05	8.18248e-05				k1	K1	FUMA		39	*	*
GO_NEUROTROPHIN_TRK_RECEPTOR_SIGNALING_PATHWAY	22			0.000100426	0.000313697				k1	K1	FUMA		33	*	-
GO_NEUTRAL_AMINO_ACID_TRANSPORT	22			0.00173355	0.0041517				k1	K1	FUMA		38	*	-
GO_NEUTRAL_LIPID_CATABOLIC_PROCESS	23			0.000965417	0.00244178				k1	K1	FUMA		39	*	-
GO_NEUTRAL_LIPID_METABOLIC_PROCESS	70			1.28213e-07	6.24913e-07				k1	K1	FUMA		124	*	-
GO_NEUTROPHIL_HOMEOSTASIS	10			0.0165553	0.029802				k1	K1	FUMA		16	*	-
GO_NEUTROPHIL_MIGRATION	58			4.96401e-05	0.000163685				k1	K1	FUMA		112	*	-
GO_NIK_NF_KAPPAB_SIGNALING	96			4.1635e-10	2.64386e-09				k1	K1	FUMA		169	*	-
GO_NITRIC_OXIDE_BIOSYNTHETIC_PROCESS	35			0.00561052	0.0113727				k1	K1	FUMA		72	*	-
GO_NITRIC_OXIDE_MEDIATED_SIGNAL_TRANSDUCTION	16			0.00859594	0.0164617				k1	K1	FUMA		28	*	-
GO_NLS_BEARING_PROTEIN_IMPORT_INTO_NUCLEUS	15			0.00184942	0.00438917				k1	K1	FUMA		23	*	-
GO_NODAL_SIGNALING_PATHWAY	13			0.000360854	0.00101776				k1	K1	FUMA		17	*	-
GO_NON_CANONICAL_WNT_SIGNALING_PATHWAY	99			5.07334e-17	5.4596e-16				k1	K1	FUMA		147	*	-
GO_NON_CANONICAL_WNT_SIGNALING_PATHWAY_VIA_MAPK_CASCADE	6			0.00705636	0.0139532				k1	K1	FUMA		7	*	-
GO_NON_MOTILE_CILIUM_ASSEMBLY	34			1.59368e-05	5.76739e-05				k1	K1	FUMA		55	*	-
GO_NON_RECOMBINATIONAL_REPAIR	54			1.61578e-06	6.79214e-06				k1	K1	FUMA		94	*	-
GO_NONRIBOSOMAL_PEPTIDE_BIOSYNTHETIC_PROCESS	12			0.00776346	0.015188				k1	K1	FUMA		19	*	-
GO_NOREPINEPHRINE_SECRETION	10			0.0282734	0.0462724				k1	K1	FUMA		17	*	-
GO_NOREPINEPHRINE_TRANSPORT	14			0.00192824	0.00449256				k1	K1	FUMA		21	*	-
GO_NOSE_DEVELOPMENT	9			0.0180521	0.0318218				k1	K1	FUMA		14	*	-
GO_NOTCH_RECEPTOR_PROCESSING	7			0.0202473	0.0338068				k1	K1	FUMA		10	*	-
GO_NOTCH_SIGNALING_PATHWAY	120			1.01928e-16	1.07178e-15				k1	K1	FUMA		191	*	-
GO_NOTOCHORD_DEVELOPMENT	11			0.0250097	0.0411787				k1	K1	FUMA		19	*	-
GO_NUCLEAR_BODY_ORGANIZATION	10			0.0165553	0.029802				k1	K1	FUMA		16	*	-
GO_NUCLEAR_CHROMOSOME_SEGREGATION	158			6.11759e-20	7.73911e-19				k1	K1	FUMA		258	*	-
GO_NUCLEAR_DNA_REPLICATION	35			4.66911e-06	1.85102e-05				k1	K1	FUMA		55	*	-
GO_NUCLEAR_ENVELOPE_ORGANIZATION	36			1.51156e-07	7.28524e-07				k1	K1	FUMA		52	*	-
GO_NUCLEAR_ENVELOPE_REASSEMBLY	11			0.0150251	0.0272273				k1	K1	FUMA		18	*	-
GO_NUCLEAR_EXPORT	129			2.77365e-21	3.74749e-20				k1	K1	FUMA		193	*	-
GO_NUCLEAR_MEMBRANE_ORGANIZATION	5			0.0182575	0.0318218				k1	K1	FUMA		6	*	-
GO_NUCLEAR_MIGRATION	14			0.000929143	0.00235993				k1	K1	FUMA		20	*	-
GO_NUCLEAR_NCRNA_SURVEILLANCE	6			0.00141403	0.00346552				k1	K1	FUMA		6	*	-
GO_NUCLEAR_POLYADENYLATION_DEPENDENT_TRNA_CATABOLIC_PROCESS	5			0.00422127	0.00867206				k1	K1	FUMA		5	*	-
GO_NUCLEAR_PORE_COMPLEX_ASSEMBLY	7			0.00854437	0.0163929				k1	K1	FUMA		9	*	-
GO_NUCLEAR_PORE_ORGANIZATION	9			0.0180521	0.0318218				k1	K1	FUMA		14	*	-
GO_NUCLEAR_TRANSCRIBED_MRNA_CATABOLIC_PROCESS	126			7.23516e-17	7.71821e-16				k1	K1	FUMA		203	*	-
GO_NUCLEAR_TRANSCRIBED_MRNA_CATABOLIC_PROCESS_DEADENYLATION_DEPENDENT_DECAY	48			6.43754e-08	3.25195e-07				k1	K1	FUMA		75	*	-
GO_NUCLEAR_TRANSCRIBED_MRNA_CATABOLIC_PROCESS_EXONUCLEOLYTIC	25			8.29779e-07	3.6433e-06				k1	K1	FUMA		33	*	-
GO_NUCLEAR_TRANSCRIBED_MRNA_CATABOLIC_PROCESS_EXONUCLEOLYTIC_3_5_	9			5.31316e-05	0.00017426				k1	K1	FUMA		9	*	-
GO_NUCLEAR_TRANSCRIBED_MRNA_CATABOLIC_PROCESS_NONSENSE_MEDIATED_DECAY	72			8.59334e-10	5.26781e-09				k1	K1	FUMA		118	*	-
GO_NUCLEAR_TRANSCRIBED_MRNA_POLY_A_TAIL_SHORTENING	20			0.00531284	0.010815				k1	K1	FUMA		36	*	-
GO_NUCLEAR_TRANSPORT	218			2.25804e-32	5.05994e-31				k1	K1	FUMA		335	*	-
GO_NUCLEIC_ACID_PHOSPHODIESTER_BOND_HYDROLYSIS	185			1.72801e-27	3.22358e-26				k1	K1	FUMA		285	*	-
GO_NUCLEOBASE_BIOSYNTHETIC_PROCESS	11			0.0250097	0.0411787				k1	K1	FUMA		19	*	-
GO_NUCLEOBASE_CATABOLIC_PROCESS	5			0.0182575	0.0318218				k1	K1	FUMA		6	*	-
GO_NUCLEOBASE_CONTAINING_COMPOUND_TRANSPORT	154			1.76813e-23	2.66854e-22				k1	K1	FUMA		236	*	-
GO_NUCLEOBASE_CONTAINING_SMALL_MOLECULE_BIOSYNTHETIC_PROCESS	64			1.44278e-09	8.60748e-09				k1	K1	FUMA		102	*	-
GO_NUCLEOBASE_CONTAINING_SMALL_MOLECULE_CATABOLIC_PROCESS	34			3.07713e-07	1.41091e-06				k1	K1	FUMA		49	*	-
GO_NUCLEOBASE_CONTAINING_SMALL_MOLECULE_INTERCONVERSION	22			3.73009e-06	1.49244e-05				k1	K1	FUMA		29	*	-
GO_NUCLEOBASE_CONTAINING_SMALL_MOLECULE_METABOLIC_PROCESS	227			1.69801e-32	3.85197e-31				k1	K1	FUMA		353	*	-
GO_NUCLEOBASE_METABOLIC_PROCESS	10			0.00884672	0.016828				k1	K1	FUMA		15	*	-
GO_NUCLEOBASE_TRANSPORT	7			0.00854437	0.0163929				k1	K1	FUMA		9	*	-
GO_NUCLEOLAR_LARGE_RRNA_TRANSCRIPTION_BY_RNA_POLYMERASE_I	10			0.00421048	0.00867206				k1	K1	FUMA		14	*	-
GO_NUCLEOLUS_ORGANIZATION	6			0.0201895	0.0338068				k1	K1	FUMA		8	*	-
GO_NUCLEOSIDE_BISPHOSPHATE_BIOSYNTHETIC_PROCESS	47			9.63594e-10	5.8824e-09				k1	K1	FUMA		67	*	-
GO_NUCLEOSIDE_BISPHOSPHATE_METABOLIC_PROCESS	43			4.57841e-06	1.81801e-05				k1	K1	FUMA		72	*	-
GO_NUCLEOSIDE_CATABOLIC_PROCESS	22			4.89991e-05	0.000162593				k1	K1	FUMA		32	*	-
GO_NUCLEOSIDE_DIPHOSPHATE_BIOSYNTHETIC_PROCESS	7			0.00854437	0.0163929				k1	K1	FUMA		9	*	-
GO_NUCLEOSIDE_DIPHOSPHATE_METABOLIC_PROCESS	20			0.000208649	0.00061515				k1	K1	FUMA		30	*	-
GO_NUCLEOSIDE_METABOLIC_PROCESS	32			1.81968e-05	6.51151e-05				k1	K1	FUMA		51	*	-
GO_NUCLEOSIDE_MONOPHOSPHATE_BIOSYNTHETIC_PROCESS	27			0.000141313	0.000432052				k1	K1	FUMA		44	*	-
GO_NUCLEOSIDE_MONOPHOSPHATE_METABOLIC_PROCESS	22			4.89991e-05	0.000162593				k1	K1	FUMA		32	*	-
GO_NUCLEOSIDE_MONOPHOSPHATE_PHOSPHORYLATION	9			0.0180521	0.0318218				k1	K1	FUMA		14	*	-
GO_NUCLEOSIDE_PHOSPHATE_BIOSYNTHETIC_PROCESS	166			6.88063e-21	9.11218e-20				k1	K1	FUMA		271	*	-
GO_NUCLEOSIDE_PHOSPHATE_CATABOLIC_PROCESS	44			2.63284e-07	1.23179e-06				k1	K1	FUMA		69	*	-
GO_NUCLEOSIDE_PHOSPHATE_METABOLIC_PROCESS	135			1.37297e-18	1.63554e-17				k1	K1	FUMA		215	*	-
GO_NUCLEOSIDE_TRANSPORT	8			0.00015864	0.000479442				k1	K1	FUMA		8	*	-
GO_NUCLEOSIDE_TRIPHOSPHATE_BIOSYNTHETIC_PROCESS	37			0.000927512	0.00235993				k1	K1	FUMA		71	*	-
GO_NUCLEOSIDE_TRIPHOSPHATE_CATABOLIC_PROCESS	9			0.00400796	0.00852881				k1	K1	FUMA		12	*	-
GO_NUCLEOSIDE_TRIPHOSPHATE_METABOLIC_PROCESS	39			1.59296e-08	8.53373e-08				k1	K1	FUMA		55	*	-
GO_NUCLEOSOME_ORGANIZATION	84			2.90671e-05	0.000100302				k1	K1	FUMA		173	*	-
GO_NUCLEOTIDE_EXCISION_REPAIR	72			9.47514e-13	7.45635e-12				k1	K1	FUMA		107	*	-
GO_NUCLEOTIDE_EXCISION_REPAIR_DNA_DAMAGE_RECOGNITION	15			0.00184942	0.00438917				k1	K1	FUMA		23	*	-
GO_NUCLEOTIDE_EXCISION_REPAIR_DNA_DUPLEX_UNWINDING	15			0.000429593	0.00118659				k1	K1	FUMA		21	*	-
GO_NUCLEOTIDE_EXCISION_REPAIR_DNA_GAP_FILLING	15			0.00184942	0.00438917				k1	K1	FUMA		23	*	-
GO_NUCLEOTIDE_EXCISION_REPAIR_DNA_INCISION	23			0.000578801	0.00154417				k1	K1	FUMA		38	*	-
GO_NUCLEOTIDE_EXCISION_REPAIR_PREINCISION_COMPLEX_ASSEMBLY	19			0.000211854	0.000620617				k1	K1	FUMA		28	*	-
GO_NUCLEOTIDE_EXCISION_REPAIR_PREINCISION_COMPLEX_STABILIZATION	12			0.0135399	0.0246211				k1	K1	FUMA		20	*	-
GO_NUCLEOTIDE_PHOSPHORYLATION	13			0.00713691	0.0140634				k1	K1	FUMA		21	*	-
GO_NUCLEOTIDE_SALVAGE	12			0.000300519	0.000858792				k1	K1	FUMA		15	*	-
GO_NUCLEOTIDE_SUGAR_BIOSYNTHETIC_PROCESS	13			0.0194627	0.0334543				k1	K1	FUMA		23	*	-
GO_NUCLEOTIDE_SUGAR_METABOLIC_PROCESS	13			0.000360854	0.00101776				k1	K1	FUMA		17	*	-
GO_NUCLEOTIDE_SUGAR_TRANSMEMBRANE_TRANSPORT	10			0.00421048	0.00867206				k1	K1	FUMA		14	*	-
GO_NUCLEUS_LOCALIZATION	16			0.000913203	0.002333				k1	K1	FUMA		24	*	-
GO_NUCLEUS_ORGANIZATION	89			8.53205e-17	9.05816e-16				k1	K1	FUMA		128	*	-
GO_O_GLYCAN_PROCESSING	38			1.18322e-06	5.09472e-06				k1	K1	FUMA		59	*	-
GO_OBSERVATIONAL_LEARNING	6			0.0201895	0.0338068				k1	K1	FUMA		8	*	-
GO_ODONTOGENESIS	79			3.38308e-11	2.3414e-10				k1	K1	FUMA		127	*	-
GO_ODONTOGENESIS_OF_DENTIN_CONTAINING_TOOTH	55			2.46405e-08	1.29733e-07				k1	K1	FUMA		88	*	-
GO_OLFACTORY_BULB_INTERNEURON_DIFFERENTIATION	10			0.000569079	0.00152321				k1	K1	FUMA		12	*	-
GO_OLFACTORY_LOBE_DEVELOPMENT	27			4.26084e-09	2.42393e-08				k1	K1	FUMA		32	*	-
GO_OLIGODENDROCYTE_DEVELOPMENT	30			5.69923e-07	2.55267e-06				k1	K1	FUMA		42	*	-
GO_OLIGODENDROCYTE_DIFFERENTIATION	68			9.93553e-16	9.77593e-15				k1	K1	FUMA		91	*	-
GO_OLIGOSACCHARIDE_BIOSYNTHETIC_PROCESS	12			0.00410653	0.00867206				k1	K1	FUMA		18	*	-
GO_OLIGOSACCHARIDE_LIPID_INTERMEDIATE_BIOSYNTHETIC_PROCESS	14			0.000929143	0.00235993				k1	K1	FUMA		20	*	-
GO_OLIGOSACCHARIDE_METABOLIC_PROCESS	14			0.000929143	0.00235993				k1	K1	FUMA		20	*	-
GO_ONE_CARBON_METABOLIC_PROCESS	20			1.92462e-05	6.85697e-05				k1	K1	FUMA		27	*	-
GO_OOCYTE_DIFFERENTIATION	30			0.000110106	0.000341036				k1	K1	FUMA		50	*	-
GO_OOCYTE_MATURATION	14			0.017143	0.0308147				k1	K1	FUMA		25	*	-
GO_OOGENESIS	52			1.57614e-08	8.46832e-08				k1	K1	FUMA		81	*	-
GO_OPTIC_CUP_MORPHOGENESIS_INVOLVED_IN_CAMERA_TYPE_EYE_DEVELOPMENT	6			0.0201895	0.0338068				k1	K1	FUMA		8	*	-
GO_OPTIC_NERVE_DEVELOPMENT	9			0.00400796	0.00852881				k1	K1	FUMA		12	*	-
GO_OPTIC_NERVE_MORPHOGENESIS	5			0.0182575	0.0318218				k1	K1	FUMA		6	*	-
GO_ORGAN_GROWTH	106			1.63435e-09	9.69529e-09				k1	K1	FUMA		195	*	-
GO_ORGAN_INDUCTION	13			0.0121409	0.0222532				k1	K1	FUMA		22	*	-
GO_ORGANELLE_ASSEMBLY	512			3.06619e-66	1.9262e-64				k1	K1	FUMA		818	*	-
GO_ORGANELLE_DISASSEMBLY	65			3.16367e-11	2.19782e-10				k1	K1	FUMA		98	*	-
GO_ORGANELLE_FISSION	295			1.35516e-42	4.31187e-41				k1	K1	FUMA		456	*	-
GO_ORGANELLE_FUSION	82			3.12077e-15	2.97892e-14				k1	K1	FUMA		119	*	-
GO_ORGANELLE_INHERITANCE	12			8.67815e-05	0.000276602				k1	K1	FUMA		14	*	-
GO_ORGANELLE_LOCALIZATION	449			3.29442e-67	2.08741e-65				k1	K1	FUMA		684	*	-
GO_ORGANELLE_MEMBRANE_FUSION	62			2.47235e-10	1.60245e-09				k1	K1	FUMA		95	*	-
GO_ORGANELLE_TRANSPORT_ALONG_MICROTUBULE	58			1.1324e-12	8.87327e-12				k1	K1	FUMA		80	*	-
GO_ORGANIC_ACID_BIOSYNTHETIC_PROCESS	177			2.40517e-20	3.10685e-19				k1	K1	FUMA		297	*	-
GO_ORGANIC_ACID_CATABOLIC_PROCESS	157			1.22256e-21	1.70509e-20				k1	K1	FUMA		249	*	-
GO_ORGANIC_ACID_METABOLIC_PROCESS	544			8.10999e-64	4.76868e-62				k1	K1	FUMA		896	*	-
GO_ORGANIC_ACID_TRANSMEMBRANE_TRANSPORT	66			0.000152804	0.000464863				k1	K1	FUMA		135	*	-
GO_ORGANIC_ACID_TRANSPORT	181			4.97645e-16	5.00368e-15				k1	K1	FUMA		328	*	-
GO_ORGANIC_ANION_TRANSPORT	285			1.2141e-30	2.54962e-29				k1	K1	FUMA		484	*	-
GO_ORGANIC_CATION_TRANSPORT	22			0.000194507	0.00057903				k1	K1	FUMA		34	*	-
GO_ORGANIC_CYCLIC_COMPOUND_CATABOLIC_PROCESS	388			2.54571e-57	1.28157e-55				k1	K1	FUMA		594	*	-
GO_ORGANIC_HYDROXY_COMPOUND_BIOSYNTHETIC_PROCESS	148			2.59611e-14	2.3129e-13				k1	K1	FUMA		263	*	-
GO_ORGANIC_HYDROXY_COMPOUND_CATABOLIC_PROCESS	36			0.00105115	0.00263055				k1	K1	FUMA		69	*	-
GO_ORGANIC_HYDROXY_COMPOUND_METABOLIC_PROCESS	268			2.55325e-23	3.82987e-22				k1	K1	FUMA		484	*	-
GO_ORGANIC_HYDROXY_COMPOUND_TRANSPORT	149			1.00726e-16	1.06066e-15				k1	K1	FUMA		253	*	-
GO_ORGANISM_EMERGENCE_FROM_PROTECTIVE_STRUCTURE	16			0.00532508	0.010815				k1	K1	FUMA		27	*	-
GO_ORGANONITROGEN_COMPOUND_BIOSYNTHETIC_PROCESS	1125			4.78555e-147	4.39672e-144				k1	K1	FUMA		1800	*	-
GO_ORGANONITROGEN_COMPOUND_CATABOLIC_PROCESS	811			1.9176e-117	5.0337e-115				k1	K1	FUMA		1251	*	-
GO_ORGANOPHOSPHATE_BIOSYNTHETIC_PROCESS	340			8.54204e-43	2.74166e-41				k1	K1	FUMA		549	*	-
GO_ORGANOPHOSPHATE_CATABOLIC_PROCESS	87			1.65722e-15	1.60694e-14				k1	K1	FUMA		128	*	-
GO_ORGANOPHOSPHATE_ESTER_TRANSPORT	70			2.88537e-09	1.66464e-08				k1	K1	FUMA		116	*	-
GO_ORGANOPHOSPHATE_METABOLIC_PROCESS	330			1.59262e-42	5.02393e-41				k1	K1	FUMA		529	*	-
GO_OSSIFICATION	224			1.11205e-24	1.79639e-23				k1	K1	FUMA		379	*	-
GO_OSTEOBLAST_DEVELOPMENT	11			0.0150251	0.0272273				k1	K1	FUMA		18	*	-
GO_OSTEOBLAST_DIFFERENTIATION	122			8.67684e-14	7.46777e-13				k1	K1	FUMA		208	*	-
GO_OSTEOBLAST_PROLIFERATION	13	0.664275	1.98945	0	0.00348474				K1	K1	WG			*	-
GO_OSTEOCLAST_DEVELOPMENT	11			0.0250097	0.0411787				k1	K1	FUMA		19	*	-
GO_OSTEOCLAST_DIFFERENTIATION	53			4.33805e-06	1.73004e-05				k1	K1	FUMA		94	*	-
GO_OUTER_DYNEIN_ARM_ASSEMBLY	12			0.00196829	0.00453956				k1	K1	FUMA		17	*	-
GO_OUTER_EAR_MORPHOGENESIS	7			0.00854437	0.0163929				k1	K1	FUMA		9	*	-
GO_OUTFLOW_TRACT_MORPHOGENESIS	51			4.42337e-09	2.50476e-08				k1	K1	FUMA		77	*	-
GO_OUTFLOW_TRACT_SEPTUM_MORPHOGENESIS	19			9.93546e-05	0.000311012				k1	K1	FUMA		27	*	-
GO_OVARIAN_FOLLICLE_DEVELOPMENT	34			1.59368e-05	5.76739e-05				k1	K1	FUMA		55	*	-
GO_OVULATION	14			0.00192824	0.00449256				k1	K1	FUMA		21	*	-
GO_OVULATION_CYCLE	45			3.70446e-08	1.92015e-07				k1	K1	FUMA		68	*	-
GO_OVULATION_CYCLE_PROCESS	35			1.0944e-08	5.93203e-08				k1	K1	FUMA		47	*	-
GO_OXALOACETATE_METABOLIC_PROCESS	6			0.0201895	0.0338068				k1	K1	FUMA		8	*	-
GO_OXIDATION_REDUCTION_PROCESS	590			5.65846e-74	4.7261e-72				k1	K1	FUMA		952	*	-
GO_OXIDATIVE_DEMETHYLATION	14			4.95729e-05	0.000163537				k1	K1	FUMA		17	*	-
GO_OXIDATIVE_DNA_DEMETHYLATION	5			0.00422127	0.00867206				k1	K1	FUMA		5	*	-
GO_OXIDATIVE_PHOSPHORYLATION	76			6.35387e-10	3.94101e-09				k1	K1	FUMA		126	*	-
GO_OXYGEN_HOMEOSTASIS	6			0.00705636	0.0139532				k1	K1	FUMA		7	*	-
GO_P38MAPK_CASCADE	27			0.00224724	0.00514716				k1	K1	FUMA		50	*	-
GO_PALLIUM_DEVELOPMENT	122			3.55916e-25	5.89185e-24				k1	K1	FUMA		168	*	-
GO_PANCREAS_DEVELOPMENT	51			8.61341e-09	4.73512e-08				k1	K1	FUMA		78	*	-
GO_PARANODAL_JUNCTION_ASSEMBLY	7			0.000473639	0.0012827				k1	K1	FUMA		7	*	-
GO_PARAXIAL_MESODERM_DEVELOPMENT	12			0.00196829	0.00453956				k1	K1	FUMA		17	*	-
GO_PARAXIAL_MESODERM_FORMATION	5			0.0182575	0.0318218				k1	K1	FUMA		6	*	-
GO_PARAXIAL_MESODERM_MORPHOGENESIS	7			0.00854437	0.0163929				k1	K1	FUMA		9	*	-
GO_PARENTAL_BEHAVIOR	11			0.000725011	0.00191066				k1	K1	FUMA		14	*	-
GO_PARTURITION	10			0.0165553	0.029802				k1	K1	FUMA		16	*	-
GO_PATHWAY_RESTRICTED_SMAD_PROTEIN_PHOSPHORYLATION	43			3.77597e-08	1.94624e-07				k1	K1	FUMA		64	*	-
GO_PATTERN_RECOGNITION_RECEPTOR_SIGNALING_PATHWAY	108			5.40514e-12	4.03737e-11				k1	K1	FUMA		186	*	-
GO_PATTERN_SPECIFICATION_PROCESS	250			6.4408e-25	1.04734e-23				k1	K1	FUMA		435	*	-
GO_PENTOSE_METABOLIC_PROCESS	5			0.0182575	0.0318218				k1	K1	FUMA		6	*	-
GO_PEPTIDE_BIOSYNTHETIC_PROCESS	423			1.63972e-46	5.65821e-45				k1	K1	FUMA		711	*	-
GO_PEPTIDE_CATABOLIC_PROCESS	17			0.0047888	0.00978528				k1	K1	FUMA		29	*	-
GO_PEPTIDE_CROSS_LINKING	34			0.00019087	0.000570281				k1	K1	FUMA		60	*	-
GO_PEPTIDE_HORMONE_PROCESSING	19			0.00384292	0.00828798				k1	K1	FUMA		33	*	-
GO_PEPTIDE_HORMONE_SECRETION	170			6.65404e-30	1.35853e-28				k1	K1	FUMA		247	*	-
GO_PEPTIDE_METABOLIC_PROCESS	66			6.65169e-09	3.69818e-08				k1	K1	FUMA		109	*	-
GO_PEPTIDE_SECRETION	357			1.36642e-42	4.32897e-41				k1	K1	FUMA		586	*	-
GO_PEPTIDYL_AMINO_ACID_MODIFICATION	774			5.94294e-107	9.10013e-105				k1	K1	FUMA		1212	*	-
GO_PEPTIDYL_ARGININE_METHYLATION	11			0.00189236	0.00444373				k1	K1	FUMA		15	*	-
GO_PEPTIDYL_ARGININE_MODIFICATION	19			9.93546e-05	0.000311012				k1	K1	FUMA		27	*	-
GO_PEPTIDYL_ARGININE_N_METHYLATION	8			0.00912897	0.0170678				k1	K1	FUMA		11	*	-
GO_PEPTIDYL_ASPARAGINE_MODIFICATION	21			0.000683417	0.00181078				k1	K1	FUMA		34	*	-
GO_PEPTIDYL_CYSTEINE_MODIFICATION	31			5.44937e-06	2.12482e-05				k1	K1	FUMA		47	*	-
GO_PEPTIDYL_GLUTAMIC_ACID_MODIFICATION	16			0.0132816	0.0242534				k1	K1	FUMA		29	*	-
GO_PEPTIDYL_HISTIDINE_MODIFICATION	8			0.00912897	0.0170678				k1	K1	FUMA		11	*	-
GO_PEPTIDYL_L_CYSTEINE_S_PALMITOYLATION	16			0.000195394	0.00057909				k1	K1	FUMA		22	*	-
GO_PEPTIDYL_LYSINE_ACETYLATION	97			1.12118e-12	8.79473e-12				k1	K1	FUMA		159	*	-
GO_PEPTIDYL_LYSINE_DIMETHYLATION	10			0.00884672	0.016828				k1	K1	FUMA		15	*	-
GO_PEPTIDYL_LYSINE_METHYLATION	87			7.75907e-17	8.25313e-16				k1	K1	FUMA		124	*	-
GO_PEPTIDYL_LYSINE_MODIFICATION	239			6.11476e-32	1.34966e-30				k1	K1	FUMA		380	*	-
GO_PEPTIDYL_LYSINE_MONOMETHYLATION	8			0.00100271	0.00251104				k1	K1	FUMA		9	*	-
GO_PEPTIDYL_LYSINE_TRIMETHYLATION	27			0.000141313	0.000432052				k1	K1	FUMA		44	*	-
GO_PEPTIDYL_PROLINE_MODIFICATION	35			1.30133e-06	5.54481e-06				k1	K1	FUMA		53	*	-
GO_PEPTIDYL_SERINE_AUTOPHOSPHORYLATION	6			0.0201895	0.0338068				k1	K1	FUMA		8	*	-
GO_PEPTIDYL_SERINE_DEPHOSPHORYLATION	13			0.00089917	0.00230436				k1	K1	FUMA		18	*	-
GO_PEPTIDYL_SERINE_MODIFICATION	205			1.43652e-32	3.26887e-31				k1	K1	FUMA		308	*	-
GO_PEPTIDYL_THREONINE_DEPHOSPHORYLATION	12			0.000833629	0.00216431				k1	K1	FUMA		16	*	-
GO_PEPTIDYL_THREONINE_MODIFICATION	83			3.10884e-16	3.18688e-15				k1	K1	FUMA		118	*	-
GO_PEPTIDYL_TYROSINE_AUTOPHOSPHORYLATION	22			0.00063041	0.00167881				k1	K1	FUMA		36	*	-
GO_PEPTIDYL_TYROSINE_DEPHOSPHORYLATION	64			7.98866e-10	4.90532e-09				k1	K1	FUMA		101	*	-
GO_PEPTIDYL_TYROSINE_MODIFICATION	227			3.17151e-32	7.06382e-31				k1	K1	FUMA		354	*	-
GO_PEPTIDYL-THREONINE_MODIFICATION	78	0.467893	1.88199	0	0.00554714				K1	K1	WG			*	-
GO_PERICARDIUM_DEVELOPMENT	13			0.0039125	0.00840107				k1	K1	FUMA		20	*	-
GO_PERIPHERAL_NERVOUS_SYSTEM_DEVELOPMENT	55			2.00968e-12	1.55649e-11				k1	K1	FUMA		75	*	-
GO_PERIPHERAL_NERVOUS_SYSTEM_MYELIN_MAINTENANCE	7			0.000473639	0.0012827				k1	K1	FUMA		7	*	-
GO_PERIPHERAL_NERVOUS_SYSTEM_NEURON_DIFFERENTIATION	10			0.000569079	0.00152321				k1	K1	FUMA		12	*	-
GO_PERK_MEDIATED_UNFOLDED_PROTEIN_RESPONSE	13			0.00713691	0.0140634				k1	K1	FUMA		21	*	-
GO_PEROXISOMAL_TRANSPORT	46			3.63295e-08	1.88853e-07				k1	K1	FUMA		70	*	-
GO_PEROXISOME_ORGANIZATION	52			8.37194e-09	4.60582e-08				k1	K1	FUMA		80	*	-
GO_PH_REDUCTION	38			6.23735e-09	3.47307e-08				k1	K1	FUMA		52	*	-
GO_PHAGOCYTOSIS	163			4.76281e-09	2.67635e-08				k1	K1	FUMA		334	*	-
GO_PHAGOLYSOSOME_ASSEMBLY	8			0.019371	0.0333904				k1	K1	FUMA		12	*	-
GO_PHAGOSOME_ACIDIFICATION	20			1.92462e-05	6.85697e-05				k1	K1	FUMA		27	*	-
GO_PHAGOSOME_LYSOSOME_FUSION	6			0.00705636	0.0139532				k1	K1	FUMA		7	*	-
GO_PHAGOSOME_MATURATION	29			2.68877e-06	1.09366e-05				k1	K1	FUMA		42	*	-
GO_PHARYNGEAL_SYSTEM_DEVELOPMENT	15			0.00966581	0.0179812				k1	K1	FUMA		26	*	-
GO_PHENOL_CONTAINING_COMPOUND_BIOSYNTHETIC_PROCESS	24			0.00325352	0.00720066				k1	K1	FUMA		44	*	-
GO_PHOSPHATIDIC_ACID_BIOSYNTHETIC_PROCESS	23			0.00242759	0.00553779				k1	K1	FUMA		41	*	-
GO_PHOSPHATIDYLCHOLINE_ACYL_CHAIN_REMODELING	16			0.00532508	0.010815				k1	K1	FUMA		27	*	-
GO_PHOSPHATIDYLCHOLINE_BIOSYNTHETIC_PROCESS	21			0.00192844	0.00449256				k1	K1	FUMA		36	*	-
GO_PHOSPHATIDYLCHOLINE_CATABOLIC_PROCESS	6			0.0201895	0.0338068				k1	K1	FUMA		8	*	-
GO_PHOSPHATIDYLCHOLINE_METABOLIC_PROCESS	25			0.000285989	0.000822387				k1	K1	FUMA		41	*	-
GO_PHOSPHATIDYLETHANOLAMINE_ACYL_CHAIN_REMODELING	17			0.000880353	0.002268				k1	K1	FUMA		26	*	-
GO_PHOSPHATIDYLINOSITOL_3_KINASE_SIGNALING	91			2.97137e-13	2.42932e-12				k1	K1	FUMA		144	*	-
GO_PHOSPHATIDYLINOSITOL_3_PHOSPHATE_BIOSYNTHETIC_PROCESS	10			0.00421048	0.00867206				k1	K1	FUMA		14	*	-
GO_PHOSPHATIDYLINOSITOL_ACYL_CHAIN_REMODELING	11			0.00835262	0.0162198				k1	K1	FUMA		17	*	-
GO_PHOSPHATIDYLINOSITOL_BIOSYNTHETIC_PROCESS	73			8.49236e-11	5.73703e-10				k1	K1	FUMA		116	*	-
GO_PHOSPHATIDYLINOSITOL_METABOLIC_PROCESS	63			1.41977e-08	7.65052e-08				k1	K1	FUMA		104	*	-
GO_PHOSPHATIDYLINOSITOL_PHOSPHORYLATION	32			9.98705e-06	3.74897e-05				k1	K1	FUMA		50	*	-
GO_PHOSPHATIDYLSERINE_ACYL_CHAIN_REMODELING	13			0.00713691	0.0140634				k1	K1	FUMA		21	*	-
GO_PHOSPHATIDYLSERINE_METABOLIC_PROCESS	16			0.00174924	0.00417432				k1	K1	FUMA		25	*	-
GO_PHOSPHOLIPASE_C_ACTIVATING_DOPAMINE_RECEPTOR_SIGNALING_PATHWAY	6			0.00705636	0.0139532				k1	K1	FUMA		7	*	-
GO_PHOSPHOLIPASE_C_ACTIVATING_G_PROTEIN_COUPLED_RECEPTOR_SIGNALING_PATHWAY	58			2.70086e-07	1.2612e-06				k1	K1	FUMA		99	*	-
GO_PHOSPHOLIPID_BIOSYNTHETIC_PROCESS	150			7.17109e-23	1.06265e-21				k1	K1	FUMA		230	*	-
GO_PHOSPHOLIPID_CATABOLIC_PROCESS	31			5.00009e-09	2.79899e-08				k1	K1	FUMA		39	*	-
GO_PHOSPHOLIPID_DEPHOSPHORYLATION	19			0.0187741	0.0327067				k1	K1	FUMA		37	*	-
GO_PHOSPHOLIPID_EFFLUX	9			0.00400796	0.00852881				k1	K1	FUMA		12	*	-
GO_PHOSPHOLIPID_HOMEOSTASIS	8			0.00352885	0.00767822				k1	K1	FUMA		10	*	-
GO_PHOSPHOLIPID_METABOLIC_PROCESS	168			2.52095e-25	4.24977e-24				k1	K1	FUMA		258	*	-
GO_PHOSPHOLIPID_TRANSPORT	58			1.01052e-09	6.15351e-09				k1	K1	FUMA		89	*	-
GO_PHOTOPERIODISM	17			0.000442932	0.00120621				k1	K1	FUMA		25	*	-
GO_PHOTORECEPTOR_CELL_DEVELOPMENT	29			6.98352e-05	0.000226618				k1	K1	FUMA		47	*	-
GO_PHOTORECEPTOR_CELL_DIFFERENTIATION	40			1.07845e-06	4.67097e-06				k1	K1	FUMA		63	*	-
GO_PHOTORECEPTOR_CELL_MAINTENANCE	24			4.85084e-05	0.000161402				k1	K1	FUMA		36	*	-
GO_PHOTOTRANSDUCTION	36			2.32971e-05	8.13075e-05				k1	K1	FUMA		60	*	-
GO_PHOTOTRANSDUCTION_VISIBLE_LIGHT	23			0.000184962	0.000553306				k1	K1	FUMA		36	*	-
GO_PIGMENT_BIOSYNTHETIC_PROCESS	38			1.56345e-07	7.46675e-07				k1	K1	FUMA		56	*	-
GO_PIGMENT_CELL_DIFFERENTIATION	18			0.0151014	0.0272939				k1	K1	FUMA		34	*	-
GO_PIGMENT_GRANULE_ORGANIZATION	16			0.00313946	0.00696499				k1	K1	FUMA		26	*	-
GO_PIGMENT_METABOLIC_PROCESS	45			2.50614e-07	1.1755e-06				k1	K1	FUMA		71	*	-
GO_PIGMENTATION	59			1.90332e-08	1.00643e-07				k1	K1	FUMA		96	*	-
GO_PITUITARY_GLAND_DEVELOPMENT	27			8.01431e-05	0.000257003				k1	K1	FUMA		43	*	-
GO_PLACENTA_BLOOD_VESSEL_DEVELOPMENT	20			0.00128336	0.00318026				k1	K1	FUMA		33	*	-
GO_PLACENTA_DEVELOPMENT	90			2.64349e-11	1.85574e-10				k1	K1	FUMA		150	*	-
GO_PLASMA_LIPOPROTEIN_PARTICLE_CLEARANCE	38			7.97577e-05	0.000256214				k1	K1	FUMA		67	*	-
GO_PLASMA_MEMBRANE_ORGANIZATION	67			1.40409e-14	1.27251e-13				k1	K1	FUMA		92	*	-
GO_PLASMA_MEMBRANE_PHOSPHOLIPID_SCRAMBLING	12			0.000833629	0.00216431				k1	K1	FUMA		16	*	-
GO_PLASMA_MEMBRANE_TUBULATION	14			0.00367263	0.0079534				k1	K1	FUMA		22	*	-
GO_PLASMINOGEN_ACTIVATION	14			0.0108473	0.0200421				k1	K1	FUMA		24	*	-
GO_PLATELET_ACTIVATION	90			4.39374e-11	3.03515e-10				k1	K1	FUMA		151	*	-
GO_PLATELET_AGGREGATION	35			1.48257e-05	5.38119e-05				k1	K1	FUMA		57	*	-
GO_PLATELET_DEGRANULATION	64			4.52581e-05	0.000152311				k1	K1	FUMA		126	*	-
GO_PLATELET_DERIVED_GROWTH_FACTOR_RECEPTOR_SIGNALING_PATHWAY	36			7.90552e-06	3.0169e-05				k1	K1	FUMA		58	*	-
GO_PODOSOME_ASSEMBLY	12			0.00410653	0.00867206				k1	K1	FUMA		18	*	-
GO_POLYADENYLATION_DEPENDENT_RNA_CATABOLIC_PROCESS	7			0.00267863	0.00601526				k1	K1	FUMA		8	*	-
GO_POLYADENYLATION_DEPENDENT_SNORNA_3_END_PROCESSING	6			0.00141403	0.00346552				k1	K1	FUMA		6	*	-
GO_POLYOL_BIOSYNTHETIC_PROCESS	47			3.97068e-07	1.80374e-06				k1	K1	FUMA		76	*	-
GO_POLYOL_CATABOLIC_PROCESS	13			0.0296445	0.0484301				k1	K1	FUMA		24	*	-
GO_POLYOL_METABOLIC_PROCESS	35			0.00230911	0.00528723				k1	K1	FUMA		69	*	-
GO_POLYSACCHARIDE_BIOSYNTHETIC_PROCESS	49			8.9768e-09	4.92017e-08				k1	K1	FUMA		74	*	-
GO_POLYSACCHARIDE_CATABOLIC_PROCESS	17			0.00163684	0.00396533				k1	K1	FUMA		27	*	-
GO_POLYSACCHARIDE_METABOLIC_PROCESS	64			7.73241e-09	4.28284e-08				k1	K1	FUMA		105	*	-
GO_PONS_DEVELOPMENT	7			0.0202473	0.0338068				k1	K1	FUMA		10	*	-
GO_PORE_COMPLEX_ASSEMBLY	12			0.000300519	0.000858792				k1	K1	FUMA		15	*	-
GO_POSITIVE_CHEMOTAXIS	36			0.000511785	0.00138295				k1	K1	FUMA		67	*	-
GO_POSITIVE_REGULATION_BY_HOST_OF_VIRAL_GENOME_REPLICATION	5			0.0182575	0.0318218				k1	K1	FUMA		6	*	-
GO_POSITIVE_REGULATION_BY_HOST_OF_VIRAL_PROCESS	11			0.000725011	0.00191066				k1	K1	FUMA		14	*	-
GO_POSITIVE_REGULATION_OF_ACTIN_CYTOSKELETON_REORGANIZATION	16			1.80109e-06	7.53872e-06				k1	K1	FUMA		18	*	-
GO_POSITIVE_REGULATION_OF_ACTIN_FILAMENT_BUNDLE_ASSEMBLY	44			1.83623e-09	1.08579e-08				k1	K1	FUMA		62	*	-
GO_POSITIVE_REGULATION_OF_ACTIN_FILAMENT_POLYMERIZATION	65			2.2463e-10	1.46498e-09				k1	K1	FUMA		101	*	-
GO_POSITIVE_REGULATION_OF_ADAPTIVE_IMMUNE_RESPONSE	51			4.03043e-05	0.000136514				k1	K1	FUMA		95	*	-
GO_POSITIVE_REGULATION_OF_ADHERENS_JUNCTION_ORGANIZATION	21			0.000101804	0.000316256				k1	K1	FUMA		31	*	-
GO_POSITIVE_REGULATION_OF_ADIPOSE_TISSUE_DEVELOPMENT	5			0.00422127	0.00867206				k1	K1	FUMA		5	*	-
GO_POSITIVE_REGULATION_OF_ALKALINE_PHOSPHATASE_ACTIVITY	5			0.0182575	0.0318218				k1	K1	FUMA		6	*	-
GO_POSITIVE_REGULATION_OF_ALPHA_BETA_T_CELL_ACTIVATION	34			0.000293075	0.000840462				k1	K1	FUMA		61	*	-
GO_POSITIVE_REGULATION_OF_ALPHA_BETA_T_CELL_DIFFERENTIATION	26			0.00170398	0.00411982				k1	K1	FUMA		47	*	-
GO_POSITIVE_REGULATION_OF_AMINE_TRANSPORT	23			9.77835e-05	0.000307535				k1	K1	FUMA		35	*	-
GO_POSITIVE_REGULATION_OF_AMINO_ACID_TRANSPORT	12			0.00410653	0.00867206				k1	K1	FUMA		18	*	-
GO_POSITIVE_REGULATION_OF_AMYLOID_BETA_CLEARANCE	5			0.0182575	0.0318218				k1	K1	FUMA		6	*	-
GO_POSITIVE_REGULATION_OF_ANIMAL_ORGAN_MORPHOGENESIS	47			8.14039e-06	3.09849e-05				k1	K1	FUMA		82	*	-
GO_POSITIVE_REGULATION_OF_ANION_TRANSMEMBRANE_TRANSPORT	6			0.0201895	0.0338068				k1	K1	FUMA		8	*	-
GO_POSITIVE_REGULATION_OF_ANION_TRANSPORT	29			0.000324737	0.000924406				k1	K1	FUMA		50	*	-
GO_POSITIVE_REGULATION_OF_ANTIGEN_RECEPTOR_MEDIATED_SIGNALING_PATHWAY	17			3.32849e-05	0.000113631				k1	K1	FUMA		22	*	-
GO_POSITIVE_REGULATION_OF_APOPTOTIC_SIGNALING_PATHWAY	122			1.238e-22	1.809e-21				k1	K1	FUMA		175	*	-
GO_POSITIVE_REGULATION_OF_ASTROCYTE_DIFFERENTIATION	11			0.00422158	0.00867206				k1	K1	FUMA		16	*	-
GO_POSITIVE_REGULATION_OF_ATPASE_ACTIVITY	28			0.00198612	0.00456473				k1	K1	FUMA		52	*	-
GO_POSITIVE_REGULATION_OF_AUTOPHAGOSOME_ASSEMBLY	9			0.0014288	0.00348083				k1	K1	FUMA		11	*	-
GO_POSITIVE_REGULATION_OF_AUTOPHAGY	71			3.03057e-10	1.94369e-09				k1	K1	FUMA		114	*	-
GO_POSITIVE_REGULATION_OF_AUTOPHAGY_OF_MITOCHONDRION	14			0.000929143	0.00235993				k1	K1	FUMA		20	*	-
GO_POSITIVE_REGULATION_OF_AXON_EXTENSION	22			0.00416026	0.00867206				k1	K1	FUMA		40	*	-
GO_POSITIVE_REGULATION_OF_AXONOGENESIS	54			4.13583e-09	2.35829e-08				k1	K1	FUMA		83	*	-
GO_POSITIVE_REGULATION_OF_B_CELL_MEDIATED_IMMUNITY	25			5.07886e-06	1.99837e-05				k1	K1	FUMA		35	*	-
GO_POSITIVE_REGULATION_OF_B_CELL_PROLIFERATION	24			0.000529326	0.00142615				k1	K1	FUMA		40	*	-
GO_POSITIVE_REGULATION_OF_B_CELL_RECEPTOR_SIGNALING_PATHWAY	6			0.0201895	0.0338068				k1	K1	FUMA		8	*	-
GO_POSITIVE_REGULATION_OF_BEHAVIOR	18			0.000211356	0.000620617				k1	K1	FUMA		26	*	-
GO_POSITIVE_REGULATION_OF_BINDING	114			4.51406e-16	4.54498e-15				k1	K1	FUMA		181	*	-
GO_POSITIVE_REGULATION_OF_BIOMINERAL_TISSUE_DEVELOPMENT	24			0.00685517	0.0137515				k1	K1	FUMA		46	*	-
GO_POSITIVE_REGULATION_OF_BIOSYNTHETIC_PROCESS	1206			1.12712e-151	1.38072e-148				k1	K1	FUMA		1955	*	-
GO_POSITIVE_REGULATION_OF_BLOOD_CIRCULATION	35			0.003146	0.0069774				k1	K1	FUMA		70	*	-
GO_POSITIVE_REGULATION_OF_BLOOD_PRESSURE	19			0.00904752	0.0170678				k1	K1	FUMA		35	*	-
GO_POSITIVE_REGULATION_OF_BLOOD_PRESSURE_BY_EPINEPHRINE_NOREPINEPHRINE	5			0.0182575	0.0318218				k1	K1	FUMA		6	*	-
GO_POSITIVE_REGULATION_OF_BLOOD_VESSEL_DIAMETER	34			0.000121742	0.000376126				k1	K1	FUMA		59	*	-
GO_POSITIVE_REGULATION_OF_BMP_SIGNALING_PATHWAY	18			0.0067701	0.0135883				k1	K1	FUMA		32	*	-
GO_POSITIVE_REGULATION_OF_BONE_MINERALIZATION	20			0.00796126	0.0155378				k1	K1	FUMA		37	*	-
GO_POSITIVE_REGULATION_OF_BROWN_FAT_CELL_DIFFERENTIATION	7			0.0202473	0.0338068				k1	K1	FUMA		10	*	-
GO_POSITIVE_REGULATION_OF_CALCIUM_ION_DEPENDENT_EXOCYTOSIS	15			0.0059006	0.0119278				k1	K1	FUMA		25	*	-
GO_POSITIVE_REGULATION_OF_CALCIUM_ION_TRANSMEMBRANE_TRANSPORT	39			7.15849e-05	0.000232091				k1	K1	FUMA		69	*	-
GO_POSITIVE_REGULATION_OF_CALCIUM_ION_TRANSMEMBRANE_TRANSPORTER_ACTIVITY	21			0.00306169	0.00682128				k1	K1	FUMA		37	*	-
GO_POSITIVE_REGULATION_OF_CALCIUM_ION_TRANSPORT	65			7.75039e-07	3.40498e-06				k1	K1	FUMA		117	*	-
GO_POSITIVE_REGULATION_OF_CALCIUM_ION_TRANSPORT_INTO_CYTOSOL	31			0.000263527	0.000761071				k1	K1	FUMA		54	*	-
GO_POSITIVE_REGULATION_OF_CALCIUM_MEDIATED_SIGNALING	24			0.00215882	0.00494926				k1	K1	FUMA		43	*	-
GO_POSITIVE_REGULATION_OF_CAMP_MEDIATED_SIGNALING	15			0.000931449	0.00235993				k1	K1	FUMA		22	*	-
GO_POSITIVE_REGULATION_OF_CANONICAL_WNT_SIGNALING_PATHWAY	90			4.88055e-14	4.27557e-13				k1	K1	FUMA		139	*	-
GO_POSITIVE_REGULATION_OF_CARBOHYDRATE_METABOLIC_PROCESS	41			1.82524e-06	7.63114e-06				k1	K1	FUMA		66	*	-
GO_POSITIVE_REGULATION_OF_CARDIAC_MUSCLE_TISSUE_DEVELOPMENT	29			0.00920044	0.0171502				k1	K1	FUMA		59	*	-
GO_POSITIVE_REGULATION_OF_CARDIOCYTE_DIFFERENTIATION	20			0.00531284	0.010815				k1	K1	FUMA		36	*	-
GO_POSITIVE_REGULATION_OF_CARTILAGE_DEVELOPMENT	19			0.00236923	0.00541139				k1	K1	FUMA		32	*	-
GO_POSITIVE_REGULATION_OF_CATABOLIC_PROCESS	261			2.88896e-35	7.2224e-34				k1	K1	FUMA		413	*	-
GO_POSITIVE_REGULATION_OF_CATALYTIC_ACTIVITY	875			3.62793e-115	8.6017e-113				k1	K1	FUMA		1393	*	-
GO_POSITIVE_REGULATION_OF_CATION_CHANNEL_ACTIVITY	44			3.75325e-08	1.94407e-07				k1	K1	FUMA		66	*	-
GO_POSITIVE_REGULATION_OF_CELL_ACTIVATION	183			1.43318e-10	9.42204e-10				k1	K1	FUMA		370	*	-
GO_POSITIVE_REGULATION_OF_CELL_ADHESION	233			5.63014e-27	1.02939e-25				k1	K1	FUMA		388	*	-
GO_POSITIVE_REGULATION_OF_CELL_CELL_ADHESION	139			2.72769e-14	2.42132e-13				k1	K1	FUMA		243	*	-
GO_POSITIVE_REGULATION_OF_CELL_CELL_ADHESION_MEDIATED_BY_CADHERIN	8			0.00100271	0.00251104				k1	K1	FUMA		9	*	-
GO_POSITIVE_REGULATION_OF_CELL_CYCLE	244			7.27346e-30	1.48088e-28				k1	K1	FUMA		399	*	-
GO_POSITIVE_REGULATION_OF_CELL_CYCLE_ARREST	51			9.89692e-08	4.87223e-07				k1	K1	FUMA		82	*	-
GO_POSITIVE_REGULATION_OF_CELL_CYCLE_CHECKPOINT	7			0.00854437	0.0163929				k1	K1	FUMA		9	*	-
GO_POSITIVE_REGULATION_OF_CELL_CYCLE_G2_M_PHASE_TRANSITION	21			0.000101804	0.000316256				k1	K1	FUMA		31	*	-
GO_POSITIVE_REGULATION_OF_CELL_CYCLE_PHASE_TRANSITION	55			7.16245e-05	0.000232116				k1	K1	FUMA		106	*	-
GO_POSITIVE_REGULATION_OF_CELL_CYCLE_PROCESS	176			2.61326e-20	3.36973e-19				k1	K1	FUMA		295	*	-
GO_POSITIVE_REGULATION_OF_CELL_DEATH	445			4.3704e-62	2.4521e-60				k1	K1	FUMA		694	*	-
GO_POSITIVE_REGULATION_OF_CELL_DEVELOPMENT	365			1.52353e-61	8.29478e-60				k1	K1	FUMA		534	*	-
GO_POSITIVE_REGULATION_OF_CELL_DIFFERENTIATION	590			9.01683e-72	6.83234e-70				k1	K1	FUMA		961	*	-
GO_POSITIVE_REGULATION_OF_CELL_DIVISION	51			8.31601e-07	3.64694e-06				k1	K1	FUMA		86	*	-
GO_POSITIVE_REGULATION_OF_CELL_GROWTH	102			1.38954e-15	1.35813e-14				k1	K1	FUMA		158	*	-
GO_POSITIVE_REGULATION_OF_CELL_JUNCTION_ASSEMBLY	20			0.000736742	0.00193671				k1	K1	FUMA		32	*	-
GO_POSITIVE_REGULATION_OF_CELL_KILLING	29			0.00359192	0.00781084				k1	K1	FUMA		56	*	-
GO_POSITIVE_REGULATION_OF_CELL_MATRIX_ADHESION	36			2.98905e-08	1.56478e-07				k1	K1	FUMA		50	*	-
GO_POSITIVE_REGULATION_OF_CELL_MATURATION	7			0.00267863	0.00601526				k1	K1	FUMA		8	*	-
GO_POSITIVE_REGULATION_OF_CELL_MORPHOGENESIS_INVOLVED_IN_DIFFERENTIATION	101			5.887e-18	6.77143e-17				k1	K1	FUMA		148	*	-
GO_POSITIVE_REGULATION_OF_CELL_POPULATION_PROLIFERATION	541			5.66208e-50	2.21363e-48				k1	K1	FUMA		955	*	-
GO_POSITIVE_REGULATION_OF_CELL_PROJECTION_ORGANIZATION	251	0.419784	1.83796	0	0.00703586				K1	K1	WG			*	*
GO_POSITIVE_REGULATION_OF_CELL_PROJECTION_ORGANIZATION	261			2.75544e-47	9.87927e-46				k1	K1	FUMA		373	*	*
GO_POSITIVE_REGULATION_OF_CELL_SIZE	7			0.0202473	0.0338068				k1	K1	FUMA		10	*	-
GO_POSITIVE_REGULATION_OF_CELL_SUBSTRATE_ADHESION	79			1.15095e-13	9.81375e-13				k1	K1	FUMA		118	*	-
GO_POSITIVE_REGULATION_OF_CELLULAR_AMIDE_METABOLIC_PROCESS	89			1.77331e-13	1.49129e-12				k1	K1	FUMA		139	*	-
GO_POSITIVE_REGULATION_OF_CELLULAR_CARBOHYDRATE_METABOLIC_PROCESS	30			2.72806e-06	1.10597e-05				k1	K1	FUMA		44	*	-
GO_POSITIVE_REGULATION_OF_CELLULAR_COMPONENT_BIOGENESIS	336			1.37163e-49	5.27826e-48				k1	K1	FUMA		515	*	-
GO_POSITIVE_REGULATION_OF_CELLULAR_COMPONENT_ORGANIZATION	781			1.5473e-120	4.37409e-118				k1	K1	FUMA		1179	*	-
GO_POSITIVE_REGULATION_OF_CELLULAR_PROTEIN_CATABOLIC_PROCESS	91			1.30221e-14	1.1875e-13				k1	K1	FUMA		139	*	-
GO_POSITIVE_REGULATION_OF_CELLULAR_PROTEIN_LOCALIZATION	221			7.80127e-40	2.25745e-38				k1	K1	FUMA		317	*	-
GO_POSITIVE_REGULATION_OF_CELLULAR_RESPIRATION	6			0.00705636	0.0139532				k1	K1	FUMA		7	*	-
GO_POSITIVE_REGULATION_OF_CELLULAR_RESPONSE_TO_INSULIN_STIMULUS	20			1.76538e-07	8.39839e-07				k1	K1	FUMA		23	*	-
GO_POSITIVE_REGULATION_OF_CELLULAR_RESPONSE_TO_TRANSFORMING_GROWTH_FACTOR_BETA_STIMULUS	17			0.0047888	0.00978528				k1	K1	FUMA		29	*	-
GO_POSITIVE_REGULATION_OF_CENTRIOLE_REPLICATION	5			0.0182575	0.0318218				k1	K1	FUMA		6	*	-
GO_POSITIVE_REGULATION_OF_CENTROSOME_CYCLE	8			0.00912897	0.0170678				k1	K1	FUMA		11	*	-
GO_POSITIVE_REGULATION_OF_CENTROSOME_DUPLICATION	6			0.0201895	0.0338068				k1	K1	FUMA		8	*	-
GO_POSITIVE_REGULATION_OF_CEREBELLAR_GRANULE_CELL_PRECURSOR_PROLIFERATION	6			0.0201895	0.0338068				k1	K1	FUMA		8	*	-
GO_POSITIVE_REGULATION_OF_CHEMOKINE_BIOSYNTHETIC_PROCESS	6			0.0201895	0.0338068				k1	K1	FUMA		8	*	-
GO_POSITIVE_REGULATION_OF_CHEMOKINE_C_X_C_MOTIF_LIGAND_2_PRODUCTION	6			0.00705636	0.0139532				k1	K1	FUMA		7	*	-
GO_POSITIVE_REGULATION_OF_CHEMOKINE_PRODUCTION	33			5.11252e-06	2.01054e-05				k1	K1	FUMA		51	*	-
GO_POSITIVE_REGULATION_OF_CHEMOKINE_SECRETION	9			0.00915393	0.0170678				k1	K1	FUMA		13	*	-
GO_POSITIVE_REGULATION_OF_CHEMOTAXIS	73			3.92451e-08	2.01997e-07				k1	K1	FUMA		128	*	-
GO_POSITIVE_REGULATION_OF_CHOLESTEROL_EFFLUX	11			0.00422158	0.00867206				k1	K1	FUMA		16	*	-
GO_POSITIVE_REGULATION_OF_CHONDROCYTE_DIFFERENTIATION	12			0.0220772	0.0366707				k1	K1	FUMA		21	*	-
GO_POSITIVE_REGULATION_OF_CHROMATIN_BINDING	10			0.00172086	0.00412804				k1	K1	FUMA		13	*	-
GO_POSITIVE_REGULATION_OF_CHROMATIN_ORGANIZATION	60			3.03281e-08	1.58656e-07				k1	K1	FUMA		99	*	-
GO_POSITIVE_REGULATION_OF_CHROMOSOME_ORGANIZATION	102			7.72628e-13	6.15256e-12				k1	K1	FUMA		169	*	-
GO_POSITIVE_REGULATION_OF_CHROMOSOME_SEGREGATION	17			0.00287193	0.00641407				k1	K1	FUMA		28	*	-
GO_POSITIVE_REGULATION_OF_CILIUM_ASSEMBLY	21			2.86682e-07	1.32857e-06				k1	K1	FUMA		25	*	-
GO_POSITIVE_REGULATION_OF_CIRCADIAN_RHYTHM	13			0.000360854	0.00101776				k1	K1	FUMA		17	*	-
GO_POSITIVE_REGULATION_OF_CIRCADIAN_SLEEP_WAKE_CYCLE_SLEEP	6			0.00141403	0.00346552				k1	K1	FUMA		6	*	-
GO_POSITIVE_REGULATION_OF_COAGULATION	16			0.00532508	0.010815				k1	K1	FUMA		27	*	-
GO_POSITIVE_REGULATION_OF_COLD_INDUCED_THERMOGENESIS	64			6.31069e-11	4.31074e-10				k1	K1	FUMA		97	*	-
GO_POSITIVE_REGULATION_OF_COLLATERAL_SPROUTING	10			0.000136144	0.000417114				k1	K1	FUMA		11	*	-
GO_POSITIVE_REGULATION_OF_CREB_TRANSCRIPTION_FACTOR_ACTIVITY	14			0.000153809	0.000466377				k1	K1	FUMA		18	*	-
GO_POSITIVE_REGULATION_OF_CYCLASE_ACTIVITY	16			0.000195394	0.00057909				k1	K1	FUMA		22	*	-
GO_POSITIVE_REGULATION_OF_CYCLIN_DEPENDENT_PROTEIN_KINASE_ACTIVITY	19			0.00904752	0.0170678				k1	K1	FUMA		35	*	-
GO_POSITIVE_REGULATION_OF_CYSTEINE_TYPE_ENDOPEPTIDASE_ACTIVITY	84			1.19588e-10	7.94732e-10				k1	K1	FUMA		140	*	-
GO_POSITIVE_REGULATION_OF_CYSTEINE_TYPE_ENDOPEPTIDASE_ACTIVITY_INVOLVED_IN_APOPTOTIC_SIGNALING_PATHWAY	8			0.00912897	0.0170678				k1	K1	FUMA		11	*	-
GO_POSITIVE_REGULATION_OF_CYTOKINE_BIOSYNTHETIC_PROCESS	30			0.0031596	0.00700333				k1	K1	FUMA		58	*	-
GO_POSITIVE_REGULATION_OF_CYTOKINE_PRODUCTION	245			6.38451e-24	9.83777e-23				k1	K1	FUMA		429	*	-
GO_POSITIVE_REGULATION_OF_CYTOKINE_PRODUCTION_INVOLVED_IN_IMMUNE_RESPONSE	30			0.000110106	0.000341036				k1	K1	FUMA		50	*	-
GO_POSITIVE_REGULATION_OF_CYTOKINE_PRODUCTION_INVOLVED_IN_INFLAMMATORY_RESPONSE	10			0.00884672	0.016828				k1	K1	FUMA		15	*	-
GO_POSITIVE_REGULATION_OF_CYTOKINE_SECRETION	64			6.15663e-05	0.000201385				k1	K1	FUMA		127	*	-
GO_POSITIVE_REGULATION_OF_CYTOKINE_SECRETION_INVOLVED_IN_IMMUNE_RESPONSE	6			0.0201895	0.0338068				k1	K1	FUMA		8	*	-
GO_POSITIVE_REGULATION_OF_CYTOKINESIS	24			0.000309851	0.000884085				k1	K1	FUMA		39	*	-
GO_POSITIVE_REGULATION_OF_CYTOPLASMIC_TRANSLATION	8			0.00352885	0.00767822				k1	K1	FUMA		10	*	-
GO_POSITIVE_REGULATION_OF_CYTOSKELETON_ORGANIZATION	150			6.10114e-25	9.96519e-24				k1	K1	FUMA		223	*	-
GO_POSITIVE_REGULATION_OF_DEACETYLASE_ACTIVITY	7			0.00267863	0.00601526				k1	K1	FUMA		8	*	-
GO_POSITIVE_REGULATION_OF_DEFENSE_RESPONSE	283			6.21382e-30	1.27219e-28				k1	K1	FUMA		483	*	-
GO_POSITIVE_REGULATION_OF_DEFENSE_RESPONSE_TO_VIRUS_BY_HOST	14			0.0258664	0.0425225				k1	K1	FUMA		26	*	-
GO_POSITIVE_REGULATION_OF_DENDRITE_DEVELOPMENT	47			2.10391e-09	1.23413e-08				k1	K1	FUMA		68	*	-
GO_POSITIVE_REGULATION_OF_DENDRITE_MORPHOGENESIS	24			4.85084e-05	0.000161402				k1	K1	FUMA		36	*	-
GO_POSITIVE_REGULATION_OF_DENDRITIC_SPINE_DEVELOPMENT	29			5.28573e-07	2.38052e-06				k1	K1	FUMA		40	*	-
GO_POSITIVE_REGULATION_OF_DENDRITIC_SPINE_MORPHOGENESIS	13			0.00089917	0.00230436				k1	K1	FUMA		18	*	-
GO_POSITIVE_REGULATION_OF_DEPHOSPHORYLATION	39			1.59296e-08	8.53373e-08				k1	K1	FUMA		55	*	-
GO_POSITIVE_REGULATION_OF_DEVELOPMENTAL_GROWTH	110			3.00606e-14	2.65241e-13				k1	K1	FUMA		180	*	-
GO_POSITIVE_REGULATION_OF_DEVELOPMENTAL_PROCESS	834			7.5781e-96	1.07114e-93				k1	K1	FUMA		1384	*	-
GO_POSITIVE_REGULATION_OF_DNA_BINDING	33			0.000735669	0.00193671				k1	K1	FUMA		61	*	-
GO_POSITIVE_REGULATION_OF_DNA_BINDING_TRANSCRIPTION_FACTOR_ACTIVITY	155			7.49591e-20	9.46648e-19				k1	K1	FUMA		252	*	-
GO_POSITIVE_REGULATION_OF_DNA_BIOSYNTHETIC_PROCESS	43			7.53389e-08	3.74655e-07				k1	K1	FUMA		65	*	-
GO_POSITIVE_REGULATION_OF_DNA_DAMAGE_RESPONSE_SIGNAL_TRANSDUCTION_BY_P53_CLASS_MEDIATOR	9			0.0180521	0.0318218				k1	K1	FUMA		14	*	-
GO_POSITIVE_REGULATION_OF_DNA_METABOLIC_PROCESS	94			6.8556e-12	5.06928e-11				k1	K1	FUMA		156	*	-
GO_POSITIVE_REGULATION_OF_DNA_RECOMBINATION	28			5.59737e-06	2.16754e-05				k1	K1	FUMA		41	*	-
GO_POSITIVE_REGULATION_OF_DNA_REPAIR	38			1.95286e-05	6.94076e-05				k1	K1	FUMA		64	*	-
GO_POSITIVE_REGULATION_OF_DNA_REPLICATION	24			9.41875e-05	0.000297626				k1	K1	FUMA		37	*	-
GO_POSITIVE_REGULATION_OF_DNA_TEMPLATED_TRANSCRIPTION_ELONGATION	17			0.0047888	0.00978528				k1	K1	FUMA		29	*	-
GO_POSITIVE_REGULATION_OF_DNA_TEMPLATED_TRANSCRIPTION_INITIATION	16			0.00532508	0.010815				k1	K1	FUMA		27	*	-
GO_POSITIVE_REGULATION_OF_DOPAMINE_RECEPTOR_SIGNALING_PATHWAY	5			0.00422127	0.00867206				k1	K1	FUMA		5	*	-
GO_POSITIVE_REGULATION_OF_DOUBLE_STRAND_BREAK_REPAIR	19			0.000788858	0.00206485				k1	K1	FUMA		30	*	-
GO_POSITIVE_REGULATION_OF_DOUBLE_STRAND_BREAK_REPAIR_VIA_NONHOMOLOGOUS_END_JOINING	8			0.00912897	0.0170678				k1	K1	FUMA		11	*	-
GO_POSITIVE_REGULATION_OF_EMBRYONIC_DEVELOPMENT	21			0.00700618	0.0139532				k1	K1	FUMA		39	*	-
GO_POSITIVE_REGULATION_OF_ENDOCYTOSIS	59			1.08923e-08	5.90838e-08				k1	K1	FUMA		95	*	-
GO_POSITIVE_REGULATION_OF_ENDOPLASMIC_RETICULUM_UNFOLDED_PROTEIN_RESPONSE	9			0.00915393	0.0170678				k1	K1	FUMA		13	*	-
GO_POSITIVE_REGULATION_OF_ENDOTHELIAL_CELL_MIGRATION	60			0.00032019	0.000912523				k1	K1	FUMA		123	*	-
GO_POSITIVE_REGULATION_OF_ENDOTHELIAL_CELL_PROLIFERATION	57			7.78827e-05	0.00025041				k1	K1	FUMA		111	*	-
GO_POSITIVE_REGULATION_OF_EPIDERMAL_CELL_DIFFERENTIATION	13			0.0194627	0.0334543				k1	K1	FUMA		23	*	-
GO_POSITIVE_REGULATION_OF_EPIDERMIS_DEVELOPMENT	22			0.00063041	0.00167881				k1	K1	FUMA		36	*	-
GO_POSITIVE_REGULATION_OF_EPITHELIAL_CELL_APOPTOTIC_PROCESS	21			0.000683417	0.00181078				k1	K1	FUMA		34	*	-
GO_POSITIVE_REGULATION_OF_EPITHELIAL_CELL_DIFFERENTIATION	30			0.0229651	0.0380422				k1	K1	FUMA		65	*	-
GO_POSITIVE_REGULATION_OF_EPITHELIAL_CELL_MIGRATION	85			1.86399e-06	7.7887e-06				k1	K1	FUMA		166	*	-
GO_POSITIVE_REGULATION_OF_EPITHELIAL_CELL_PROLIFERATION	112			1.16745e-10	7.79358e-10				k1	K1	FUMA		202	*	-
GO_POSITIVE_REGULATION_OF_EPITHELIAL_TO_MESENCHYMAL_TRANSITION	30			0.000110106	0.000341036				k1	K1	FUMA		50	*	-
GO_POSITIVE_REGULATION_OF_ERBB_SIGNALING_PATHWAY	21			0.000381443	0.00106763				k1	K1	FUMA		33	*	-
GO_POSITIVE_REGULATION_OF_ERK1_AND_ERK2_CASCADE	126			3.80862e-16	3.87184e-15				k1	K1	FUMA		206	*	-
GO_POSITIVE_REGULATION_OF_ERYTHROCYTE_DIFFERENTIATION	16			0.0132816	0.0242534				k1	K1	FUMA		29	*	-
GO_POSITIVE_REGULATION_OF_ESTABLISHMENT_OF_PROTEIN_LOCALIZATION	273			4.38466e-37	1.15925e-35				k1	K1	FUMA		431	*	-
GO_POSITIVE_REGULATION_OF_ESTABLISHMENT_OF_PROTEIN_LOCALIZATION_TO_MITOCHONDRION	44			1.74247e-11	1.23502e-10				k1	K1	FUMA		57	*	-
GO_POSITIVE_REGULATION_OF_EXCITATORY_POSTSYNAPTIC_POTENTIAL	20			1.92462e-05	6.85697e-05				k1	K1	FUMA		27	*	-
GO_POSITIVE_REGULATION_OF_EXECUTION_PHASE_OF_APOPTOSIS	12			8.67815e-05	0.000276602				k1	K1	FUMA		14	*	-
GO_POSITIVE_REGULATION_OF_EXOCYTOSIS	53			4.93887e-08	2.51739e-07				k1	K1	FUMA		85	*	-
GO_POSITIVE_REGULATION_OF_EXTRACELLULAR_MATRIX_DISASSEMBLY	7			0.00267863	0.00601526				k1	K1	FUMA		8	*	-
GO_POSITIVE_REGULATION_OF_EXTRACELLULAR_MATRIX_ORGANIZATION	15			0.000429593	0.00118659				k1	K1	FUMA		21	*	-
GO_POSITIVE_REGULATION_OF_EXTRINSIC_APOPTOTIC_SIGNALING_PATHWAY	34			6.513e-07	2.87856e-06				k1	K1	FUMA		50	*	-
GO_POSITIVE_REGULATION_OF_EXTRINSIC_APOPTOTIC_SIGNALING_PATHWAY_IN_ABSENCE_OF_LIGAND	8			0.00912897	0.0170678				k1	K1	FUMA		11	*	-
GO_POSITIVE_REGULATION_OF_EXTRINSIC_APOPTOTIC_SIGNALING_PATHWAY_VIA_DEATH_DOMAIN_RECEPTORS	12			0.00196829	0.00453956				k1	K1	FUMA		17	*	-
GO_POSITIVE_REGULATION_OF_FAT_CELL_DIFFERENTIATION	34			0.000441216	0.00120621				k1	K1	FUMA		62	*	-
GO_POSITIVE_REGULATION_OF_FATTY_ACID_BETA_OXIDATION	7			0.0202473	0.0338068				k1	K1	FUMA		10	*	-
GO_POSITIVE_REGULATION_OF_FATTY_ACID_METABOLIC_PROCESS	11			0.00835262	0.0162198				k1	K1	FUMA		17	*	-
GO_POSITIVE_REGULATION_OF_FIBROBLAST_APOPTOTIC_PROCESS	7			0.0202473	0.0338068				k1	K1	FUMA		10	*	-
GO_POSITIVE_REGULATION_OF_FIBROBLAST_MIGRATION	9			0.00400796	0.00852881				k1	K1	FUMA		12	*	-
GO_POSITIVE_REGULATION_OF_FIBROBLAST_PROLIFERATION	25			0.0206352	0.0344232				k1	K1	FUMA		52	*	-
GO_POSITIVE_REGULATION_OF_FILOPODIUM_ASSEMBLY	19			0.000788858	0.00206485				k1	K1	FUMA		30	*	-
GO_POSITIVE_REGULATION_OF_FOCAL_ADHESION_ASSEMBLY	17			0.000442932	0.00120621				k1	K1	FUMA		25	*	-
GO_POSITIVE_REGULATION_OF_G_PROTEIN_COUPLED_RECEPTOR_SIGNALING_PATHWAY	24			1.89116e-06	7.89326e-06				k1	K1	FUMA		32	*	-
GO_POSITIVE_REGULATION_OF_GENE_EXPRESSION	1205			1.18592e-153	1.7433e-150				k1	K1	FUMA		1945	*	-
GO_POSITIVE_REGULATION_OF_GENE_EXPRESSION_EPIGENETIC	38			2.18411e-06	9.05937e-06				k1	K1	FUMA		60	*	-
GO_POSITIVE_REGULATION_OF_GLIAL_CELL_DIFFERENTIATION	29			5.28573e-07	2.38052e-06				k1	K1	FUMA		40	*	-
GO_POSITIVE_REGULATION_OF_GLIOGENESIS	42			2.94937e-06	1.1924e-05				k1	K1	FUMA		69	*	-
GO_POSITIVE_REGULATION_OF_GLUCOSE_METABOLIC_PROCESS	17			0.000206195	0.000608648				k1	K1	FUMA		24	*	-
GO_POSITIVE_REGULATION_OF_GLUCOSE_TRANSMEMBRANE_TRANSPORT	29			1.1179e-05	4.12478e-05				k1	K1	FUMA		44	*	-
GO_POSITIVE_REGULATION_OF_GLUTAMATE_RECEPTOR_SIGNALING_PATHWAY	9			0.00915393	0.0170678				k1	K1	FUMA		13	*	-
GO_POSITIVE_REGULATION_OF_GLUTAMATE_SECRETION	7			0.0202473	0.0338068				k1	K1	FUMA		10	*	-
GO_POSITIVE_REGULATION_OF_GLYCOGEN_METABOLIC_PROCESS	13			0.00089917	0.00230436				k1	K1	FUMA		18	*	-
GO_POSITIVE_REGULATION_OF_GLYCOPROTEIN_BIOSYNTHETIC_PROCESS	15			0.000178096	0.000534942				k1	K1	FUMA		20	*	-
GO_POSITIVE_REGULATION_OF_GONAD_DEVELOPMENT	7			0.0202473	0.0338068				k1	K1	FUMA		10	*	-
GO_POSITIVE_REGULATION_OF_GONADOTROPIN_SECRETION	6			0.00705636	0.0139532				k1	K1	FUMA		7	*	-
GO_POSITIVE_REGULATION_OF_GRANULOCYTE_DIFFERENTIATION	7			0.00267863	0.00601526				k1	K1	FUMA		8	*	-
GO_POSITIVE_REGULATION_OF_GROWTH	164			1.47808e-21	2.03825e-20				k1	K1	FUMA		264	*	-
GO_POSITIVE_REGULATION_OF_GROWTH_HORMONE_SECRETION	9			5.31316e-05	0.00017426				k1	K1	FUMA		9	*	-
GO_POSITIVE_REGULATION_OF_GTPASE_ACTIVITY	264			9.49143e-42	2.89469e-40				k1	K1	FUMA		396	*	-
GO_POSITIVE_REGULATION_OF_GUANYLATE_CYCLASE_ACTIVITY	8			0.00352885	0.00767822				k1	K1	FUMA		10	*	-
GO_POSITIVE_REGULATION_OF_HAIR_CYCLE	8			0.00912897	0.0170678				k1	K1	FUMA		11	*	-
GO_POSITIVE_REGULATION_OF_HEART_GROWTH	25			0.0115695	0.0213605				k1	K1	FUMA		50	*	-
GO_POSITIVE_REGULATION_OF_HELICASE_ACTIVITY	7			0.00854437	0.0163929				k1	K1	FUMA		9	*	-
GO_POSITIVE_REGULATION_OF_HEMOPOIESIS	99			7.1498e-10	4.40864e-09				k1	K1	FUMA		177	*	-
GO_POSITIVE_REGULATION_OF_HETEROTYPIC_CELL_CELL_ADHESION	9			0.00915393	0.0170678				k1	K1	FUMA		13	*	-
GO_POSITIVE_REGULATION_OF_HISTONE_DEACETYLASE_ACTIVITY	5			0.0182575	0.0318218				k1	K1	FUMA		6	*	-
GO_POSITIVE_REGULATION_OF_HISTONE_DEACETYLATION	13			0.000360854	0.00101776				k1	K1	FUMA		17	*	-
GO_POSITIVE_REGULATION_OF_HISTONE_H3_K4_METHYLATION	11			0.00189236	0.00444373				k1	K1	FUMA		15	*	-
GO_POSITIVE_REGULATION_OF_HISTONE_METHYLATION	24			9.41875e-05	0.000297626				k1	K1	FUMA		37	*	-
GO_POSITIVE_REGULATION_OF_HORMONE_SECRETION	92			1.77268e-18	2.08801e-17				k1	K1	FUMA		129	*	-
GO_POSITIVE_REGULATION_OF_HYDROLASE_ACTIVITY	470			1.30193e-62	7.47594e-61				k1	K1	FUMA		744	*	-
GO_POSITIVE_REGULATION_OF_I_KAPPAB_KINASE_NF_KAPPAB_SIGNALING	114			4.51406e-16	4.54498e-15				k1	K1	FUMA		181	*	-
GO_POSITIVE_REGULATION_OF_IMMUNE_EFFECTOR_PROCESS	114			7.44609e-12	5.46741e-11				k1	K1	FUMA		200	*	-
GO_POSITIVE_REGULATION_OF_IMMUNE_RESPONSE	447			1.42907e-33	3.37738e-32				k1	K1	FUMA		834	*	-
GO_POSITIVE_REGULATION_OF_IMMUNE_SYSTEM_PROCESS	595			6.00042e-45	2.00468e-43				k1	K1	FUMA		1107	*	-
GO_POSITIVE_REGULATION_OF_IMMUNOGLOBULIN_PRODUCTION	28			1.14146e-05	4.19695e-05				k1	K1	FUMA		42	*	-
GO_POSITIVE_REGULATION_OF_INFLAMMATORY_RESPONSE	76			1.53115e-07	7.36222e-07				k1	K1	FUMA		138	*	-
GO_POSITIVE_REGULATION_OF_INSULIN_SECRETION	53			5.83114e-13	4.66364e-12				k1	K1	FUMA		70	*	-
GO_POSITIVE_REGULATION_OF_INSULIN_SECRETION_INVOLVED_IN_CELLULAR_RESPONSE_TO_GLUCOSE_STIMULUS	24			4.72151e-06	1.86576e-05				k1	K1	FUMA		33	*	-
GO_POSITIVE_REGULATION_OF_INTEGRIN_ACTIVATION	6			0.0201895	0.0338068				k1	K1	FUMA		8	*	-
GO_POSITIVE_REGULATION_OF_INTERFERON_ALPHA_PRODUCTION	14			0.00367263	0.0079534				k1	K1	FUMA		22	*	-
GO_POSITIVE_REGULATION_OF_INTERFERON_BETA_PRODUCTION	18			0.00151885	0.00368677				k1	K1	FUMA		29	*	-
GO_POSITIVE_REGULATION_OF_INTERFERON_GAMMA_PRODUCTION	31			0.00278014	0.00623749				k1	K1	FUMA		60	*	-
GO_POSITIVE_REGULATION_OF_INTERLEUKIN_2_BIOSYNTHETIC_PROCESS	10			0.00172086	0.00412804				k1	K1	FUMA		13	*	-
GO_POSITIVE_REGULATION_OF_INTERLEUKIN_2_PRODUCTION	20			0.000208649	0.00061515				k1	K1	FUMA		30	*	-
GO_POSITIVE_REGULATION_OF_INTERLEUKIN_6_PRODUCTION	46			3.29746e-05	0.000113095				k1	K1	FUMA		83	*	-
GO_POSITIVE_REGULATION_OF_INTERLEUKIN_8_PRODUCTION	21			0.0266699	0.0437944				k1	K1	FUMA		43	*	-
GO_POSITIVE_REGULATION_OF_INTRACELLULAR_PROTEIN_TRANSPORT	105			1.33096e-20	1.73449e-19				k1	K1	FUMA		148	*	-
GO_POSITIVE_REGULATION_OF_INTRACELLULAR_SIGNAL_TRANSDUCTION	612			6.16038e-74	5.08751e-72				k1	K1	FUMA		999	*	-
GO_POSITIVE_REGULATION_OF_INTRACELLULAR_TRANSPORT	144			1.21694e-26	2.17627e-25				k1	K1	FUMA		206	*	-
GO_POSITIVE_REGULATION_OF_INTRINSIC_APOPTOTIC_SIGNALING_PATHWAY	39			1.56633e-07	7.47083e-07				k1	K1	FUMA		58	*	-
GO_POSITIVE_REGULATION_OF_INTRINSIC_APOPTOTIC_SIGNALING_PATHWAY_IN_RESPONSE_TO_DNA_DAMAGE	6			0.00705636	0.0139532				k1	K1	FUMA		7	*	-
GO_POSITIVE_REGULATION_OF_ION_TRANSMEMBRANE_TRANSPORT	93			8.45378e-13	6.71007e-12				k1	K1	FUMA		150	*	-
GO_POSITIVE_REGULATION_OF_ION_TRANSPORT	165			1.39078e-21	1.92147e-20				k1	K1	FUMA		266	*	-
GO_POSITIVE_REGULATION_OF_ISOTYPE_SWITCHING	20			7.30098e-06	2.79636e-05				k1	K1	FUMA		26	*	-
GO_POSITIVE_REGULATION_OF_ISOTYPE_SWITCHING_TO_IGA_ISOTYPES	5			0.00422127	0.00867206				k1	K1	FUMA		5	*	-
GO_POSITIVE_REGULATION_OF_ISOTYPE_SWITCHING_TO_IGG_ISOTYPES	7			0.0202473	0.0338068				k1	K1	FUMA		10	*	-
GO_POSITIVE_REGULATION_OF_JNK_CASCADE	88			1.84343e-13	1.54495e-12				k1	K1	FUMA		137	*	-
GO_POSITIVE_REGULATION_OF_JUN_KINASE_ACTIVITY	42			8.261e-06	3.14277e-05				k1	K1	FUMA		71	*	-
GO_POSITIVE_REGULATION_OF_KIDNEY_DEVELOPMENT	23			0.00155542	0.0037743				k1	K1	FUMA		40	*	-
GO_POSITIVE_REGULATION_OF_KINASE_ACTIVITY	347			4.88646e-42	1.51542e-40				k1	K1	FUMA		567	*	-
GO_POSITIVE_REGULATION_OF_LAMELLIPODIUM_ASSEMBLY	15			0.000178096	0.000534942				k1	K1	FUMA		20	*	-
GO_POSITIVE_REGULATION_OF_LAMELLIPODIUM_MORPHOGENESIS	7			0.000473639	0.0012827				k1	K1	FUMA		7	*	-
GO_POSITIVE_REGULATION_OF_LAMELLIPODIUM_ORGANIZATION	22			1.32073e-06	5.61119e-06				k1	K1	FUMA		28	*	-
GO_POSITIVE_REGULATION_OF_LEUKOCYTE_APOPTOTIC_PROCESS	19			0.000211854	0.000620617				k1	K1	FUMA		28	*	-
GO_POSITIVE_REGULATION_OF_LEUKOCYTE_CELL_CELL_ADHESION	117			8.47482e-12	6.1309e-11				k1	K1	FUMA		207	*	-
GO_POSITIVE_REGULATION_OF_LEUKOCYTE_CHEMOTAXIS	46			2.17308e-05	7.65683e-05				k1	K1	FUMA		82	*	-
GO_POSITIVE_REGULATION_OF_LEUKOCYTE_DEGRANULATION	13			0.0121409	0.0222532				k1	K1	FUMA		22	*	-
GO_POSITIVE_REGULATION_OF_LEUKOCYTE_DIFFERENTIATION	80			7.94165e-09	4.38881e-08				k1	K1	FUMA		140	*	-
GO_POSITIVE_REGULATION_OF_LEUKOCYTE_MEDIATED_IMMUNITY	66			1.03929e-06	4.51466e-06				k1	K1	FUMA		120	*	-
GO_POSITIVE_REGULATION_OF_LEUKOCYTE_MIGRATION	66			6.94273e-07	3.05738e-06				k1	K1	FUMA		119	*	-
GO_POSITIVE_REGULATION_OF_LEUKOCYTE_PROLIFERATION	67			2.28687e-05	8.0193e-05				k1	K1	FUMA		131	*	-
GO_POSITIVE_REGULATION_OF_LIPASE_ACTIVITY	40			6.41997e-05	0.000209533				k1	K1	FUMA		71	*	-
GO_POSITIVE_REGULATION_OF_LIPID_BIOSYNTHETIC_PROCESS	41			0.000399131	0.00111502				k1	K1	FUMA		78	*	-
GO_POSITIVE_REGULATION_OF_LIPID_KINASE_ACTIVITY	25			1.13163e-05	4.16707e-05				k1	K1	FUMA		36	*	-
GO_POSITIVE_REGULATION_OF_LIPID_LOCALIZATION	43			0.000218935	0.000639575				k1	K1	FUMA		81	*	-
GO_POSITIVE_REGULATION_OF_LIPID_METABOLIC_PROCESS	77			2.60051e-08	1.36722e-07				k1	K1	FUMA		136	*	-
GO_POSITIVE_REGULATION_OF_LIPID_TRANSPORT	31			0.00385842	0.00831653				k1	K1	FUMA		61	*	-
GO_POSITIVE_REGULATION_OF_LOCOMOTION	329			1.17288e-32	2.71946e-31				k1	K1	FUMA		571	*	-
GO_POSITIVE_REGULATION_OF_LONG_TERM_SYNAPTIC_POTENTIATION	15			0.000931449	0.00235993				k1	K1	FUMA		22	*	-
GO_POSITIVE_REGULATION_OF_LYASE_ACTIVITY	16			0.000195394	0.00057909				k1	K1	FUMA		22	*	-
GO_POSITIVE_REGULATION_OF_LYMPHOCYTE_ACTIVATION	151			2.62098e-08	1.377e-07				k1	K1	FUMA		311	*	-
GO_POSITIVE_REGULATION_OF_LYMPHOCYTE_DIFFERENTIATION	49			7.3891e-05	0.000239251				k1	K1	FUMA		92	*	-
GO_POSITIVE_REGULATION_OF_LYMPHOCYTE_MEDIATED_IMMUNITY	51			1.86963e-05	6.68701e-05				k1	K1	FUMA		93	*	-
GO_POSITIVE_REGULATION_OF_MACROAUTOPHAGY	42			9.65127e-07	4.21992e-06				k1	K1	FUMA		67	*	-
GO_POSITIVE_REGULATION_OF_MACROPHAGE_ACTIVATION	19			0.000788858	0.00206485				k1	K1	FUMA		30	*	-
GO_POSITIVE_REGULATION_OF_MACROPHAGE_CHEMOTAXIS	9			0.0180521	0.0318218				k1	K1	FUMA		14	*	-
GO_POSITIVE_REGULATION_OF_MACROPHAGE_CYTOKINE_PRODUCTION	6			0.0201895	0.0338068				k1	K1	FUMA		8	*	-
GO_POSITIVE_REGULATION_OF_MACROPHAGE_DIFFERENTIATION	12			8.67815e-05	0.000276602				k1	K1	FUMA		14	*	-
GO_POSITIVE_REGULATION_OF_MACROPHAGE_MIGRATION	12			0.00776346	0.015188				k1	K1	FUMA		19	*	-
GO_POSITIVE_REGULATION_OF_MAP_KINASE_ACTIVITY	157			3.78152e-20	4.82538e-19				k1	K1	FUMA		255	*	-
GO_POSITIVE_REGULATION_OF_MAPK_CASCADE	325			9.45391e-39	2.63205e-37				k1	K1	FUMA		534	*	-
GO_POSITIVE_REGULATION_OF_MAST_CELL_ACTIVATION	14			0.00040341	0.00112228				k1	K1	FUMA		19	*	-
GO_POSITIVE_REGULATION_OF_MAST_CELL_ACTIVATION_INVOLVED_IN_IMMUNE_RESPONSE	10			0.00421048	0.00867206				k1	K1	FUMA		14	*	-
GO_POSITIVE_REGULATION_OF_MEGAKARYOCYTE_DIFFERENTIATION	5			0.0182575	0.0318218				k1	K1	FUMA		6	*	-
GO_POSITIVE_REGULATION_OF_MEIOTIC_CELL_CYCLE	14			0.00367263	0.0079534				k1	K1	FUMA		22	*	-
GO_POSITIVE_REGULATION_OF_MEIOTIC_NUCLEAR_DIVISION	9			0.00915393	0.0170678				k1	K1	FUMA		13	*	-
GO_POSITIVE_REGULATION_OF_MEMBRANE_DEPOLARIZATION	9			0.00400796	0.00852881				k1	K1	FUMA		12	*	-
GO_POSITIVE_REGULATION_OF_MEMBRANE_PERMEABILITY	46			6.61074e-11	4.49066e-10				k1	K1	FUMA		62	*	-
GO_POSITIVE_REGULATION_OF_MEMBRANE_POTENTIAL	10			0.00421048	0.00867206				k1	K1	FUMA		14	*	-
GO_POSITIVE_REGULATION_OF_MESENCHYMAL_CELL_PROLIFERATION	16			0.00313946	0.00696499				k1	K1	FUMA		26	*	-
GO_POSITIVE_REGULATION_OF_MESONEPHROS_DEVELOPMENT	13			0.0121409	0.0222532				k1	K1	FUMA		22	*	-
GO_POSITIVE_REGULATION_OF_MICROTUBULE_POLYMERIZATION_OR_DEPOLYMERIZATION	23			5.54114e-07	2.48793e-06				k1	K1	FUMA		29	*	-
GO_POSITIVE_REGULATION_OF_MITOCHONDRIAL_CALCIUM_ION_CONCENTRATION	7			0.0202473	0.0338068				k1	K1	FUMA		10	*	-
GO_POSITIVE_REGULATION_OF_MITOCHONDRIAL_DEPOLARIZATION	7			0.0202473	0.0338068				k1	K1	FUMA		10	*	-
GO_POSITIVE_REGULATION_OF_MITOCHONDRIAL_FISSION	13			3.33472e-05	0.000113631				k1	K1	FUMA		15	*	-
GO_POSITIVE_REGULATION_OF_MITOCHONDRIAL_OUTER_MEMBRANE_PERMEABILIZATION_INVOLVED_IN_APOPTOTIC_SIGNALING_PATHWAY	29			2.58866e-09	1.49934e-08				k1	K1	FUMA		35	*	-
GO_POSITIVE_REGULATION_OF_MITOCHONDRIAL_TRANSLATION	10			0.0282734	0.0462724				k1	K1	FUMA		17	*	-
GO_POSITIVE_REGULATION_OF_MITOCHONDRION_ORGANIZATION	89			5.87846e-22	8.30898e-21				k1	K1	FUMA		115	*	-
GO_POSITIVE_REGULATION_OF_MITOTIC_CELL_CYCLE	93			8.7594e-10	5.36513e-09				k1	K1	FUMA		164	*	-
GO_POSITIVE_REGULATION_OF_MITOTIC_NUCLEAR_DIVISION	34			8.97133e-06	3.39893e-05				k1	K1	FUMA		54	*	-
GO_POSITIVE_REGULATION_OF_MITOTIC_SISTER_CHROMATID_SEGREGATION	11			0.00835262	0.0162198				k1	K1	FUMA		17	*	-
GO_POSITIVE_REGULATION_OF_MOLECULAR_FUNCTION	1085			6.7715e-143	4.52459e-140				k1	K1	FUMA		1731	*	-
GO_POSITIVE_REGULATION_OF_MONOCYTE_DIFFERENTIATION	7			0.0202473	0.0338068				k1	K1	FUMA		10	*	-
GO_POSITIVE_REGULATION_OF_MONOOXYGENASE_ACTIVITY	17			0.00287193	0.00641407				k1	K1	FUMA		28	*	-
GO_POSITIVE_REGULATION_OF_MORPHOGENESIS_OF_AN_EPITHELIUM	19			0.00599943	0.0121139				k1	K1	FUMA		34	*	-
GO_POSITIVE_REGULATION_OF_MRNA_3_END_PROCESSING	9			0.0014288	0.00348083				k1	K1	FUMA		11	*	-
GO_POSITIVE_REGULATION_OF_MRNA_CATABOLIC_PROCESS	31			5.44937e-06	2.12482e-05				k1	K1	FUMA		47	*	-
GO_POSITIVE_REGULATION_OF_MRNA_PROCESSING	23			1.0347e-05	3.8683e-05				k1	K1	FUMA		32	*	-
GO_POSITIVE_REGULATION_OF_MRNA_SPLICING_VIA_SPLICEOSOME	15			0.000931449	0.00235993				k1	K1	FUMA		22	*	-
GO_POSITIVE_REGULATION_OF_MULTI_ORGANISM_PROCESS	116			3.67779e-17	4.02857e-16				k1	K1	FUMA		181	*	-
GO_POSITIVE_REGULATION_OF_MULTICELLULAR_ORGANISM_GROWTH	23			2.32858e-05	8.13066e-05				k1	K1	FUMA		33	*	-
GO_POSITIVE_REGULATION_OF_MULTICELLULAR_ORGANISMAL_PROCESS	1034			3.05391e-111	6.41322e-109				k1	K1	FUMA		1753	*	-
GO_POSITIVE_REGULATION_OF_MUSCLE_CELL_APOPTOTIC_PROCESS	17			0.0246711	0.0407672				k1	K1	FUMA		33	*	-
GO_POSITIVE_REGULATION_OF_MUSCLE_CELL_DIFFERENTIATION	59			3.93218e-07	1.78736e-06				k1	K1	FUMA		102	*	-
GO_POSITIVE_REGULATION_OF_MUSCLE_CONTRACTION	24			0.00961687	0.0179174				k1	K1	FUMA		47	*	-
GO_POSITIVE_REGULATION_OF_MUSCLE_HYPERTROPHY	20			0.0115823	0.0213679				k1	K1	FUMA		38	*	-
GO_POSITIVE_REGULATION_OF_MUSCLE_TISSUE_DEVELOPMENT	44			0.000275937	0.000795974				k1	K1	FUMA		84	*	-
GO_POSITIVE_REGULATION_OF_MYELOID_CELL_APOPTOTIC_PROCESS	6			0.0201895	0.0338068				k1	K1	FUMA		8	*	-
GO_POSITIVE_REGULATION_OF_MYELOID_CELL_DIFFERENTIATION	49			1.024e-05	3.84002e-05				k1	K1	FUMA		87	*	-
GO_POSITIVE_REGULATION_OF_MYELOID_LEUKOCYTE_CYTOKINE_PRODUCTION_INVOLVED_IN_IMMUNE_RESPONSE	13			0.00089917	0.00230436				k1	K1	FUMA		18	*	-
GO_POSITIVE_REGULATION_OF_MYELOID_LEUKOCYTE_DIFFERENTIATION	32			5.50745e-05	0.000180391				k1	K1	FUMA		53	*	-
GO_POSITIVE_REGULATION_OF_MYELOID_LEUKOCYTE_MEDIATED_IMMUNITY	16			0.0132816	0.0242534				k1	K1	FUMA		29	*	-
GO_POSITIVE_REGULATION_OF_MYOBLAST_DIFFERENTIATION	15			0.000931449	0.00235993				k1	K1	FUMA		22	*	-
GO_POSITIVE_REGULATION_OF_MYOTUBE_DIFFERENTIATION	18			0.0215114	0.0358523				k1	K1	FUMA		35	*	-
GO_POSITIVE_REGULATION_OF_NATURAL_KILLER_CELL_ACTIVATION	11			0.0250097	0.0411787				k1	K1	FUMA		19	*	-
GO_POSITIVE_REGULATION_OF_NATURAL_KILLER_CELL_MEDIATED_IMMUNITY	15			0.0225869	0.037441				k1	K1	FUMA		28	*	-
GO_POSITIVE_REGULATION_OF_NERVOUS_SYSTEM_DEVELOPMENT	356			4.51602e-58	2.30505e-56				k1	K1	FUMA		527	*	-
GO_POSITIVE_REGULATION_OF_NEURAL_PRECURSOR_CELL_PROLIFERATION	31			0.000164976	0.000497161				k1	K1	FUMA		53	*	-
GO_POSITIVE_REGULATION_OF_NEUROBLAST_PROLIFERATION	16			0.000441864	0.00120621				k1	K1	FUMA		23	*	-
GO_POSITIVE_REGULATION_OF_NEUROLOGICAL_SYSTEM_PROCESS	38			6.22383e-07	2.76908e-06				k1	K1	FUMA		58	*	-
GO_POSITIVE_REGULATION_OF_NEURON_APOPTOTIC_PROCESS	37			1.54563e-07	7.41539e-07				k1	K1	FUMA		54	*	-
GO_POSITIVE_REGULATION_OF_NEURON_DEATH	64			1.45135e-13	1.22473e-12				k1	K1	FUMA		89	*	-
GO_POSITIVE_REGULATION_OF_NEURON_DIFFERENTIATION	251			9.84356e-45	3.27376e-43				k1	K1	FUMA		361	*	-
GO_POSITIVE_REGULATION_OF_NEURON_MIGRATION	11			0.00189236	0.00444373				k1	K1	FUMA		15	*	-
GO_POSITIVE_REGULATION_OF_NEURON_PROJECTION_DEVELOPMENT	187			5.54537e-33	1.28982e-31				k1	K1	FUMA		271	*	-
GO_POSITIVE_REGULATION_OF_NEUROTRANSMITTER_SECRETION	15			0.000931449	0.00235993				k1	K1	FUMA		22	*	-
GO_POSITIVE_REGULATION_OF_NEUROTRANSMITTER_TRANSPORT	27			5.511e-06	2.13977e-05				k1	K1	FUMA		39	*	-
GO_POSITIVE_REGULATION_OF_NEUROTRANSMITTER_UPTAKE	6			0.00141403	0.00346552				k1	K1	FUMA		6	*	-
GO_POSITIVE_REGULATION_OF_NEUROTROPHIN_TRK_RECEPTOR_SIGNALING_PATHWAY	6			0.00705636	0.0139532				k1	K1	FUMA		7	*	-
GO_POSITIVE_REGULATION_OF_NF_KAPPAB_TRANSCRIPTION_FACTOR_ACTIVITY	85			2.99366e-10	1.9217e-09				k1	K1	FUMA		144	*	-
GO_POSITIVE_REGULATION_OF_NIK_NF_KAPPAB_SIGNALING	39			0.000355759	0.00101037				k1	K1	FUMA		73	*	-
GO_POSITIVE_REGULATION_OF_NITRIC_OXIDE_SYNTHASE_ACTIVITY	14			0.00367263	0.0079534				k1	K1	FUMA		22	*	-
GO_POSITIVE_REGULATION_OF_NON_CANONICAL_WNT_SIGNALING_PATHWAY	9			0.00400796	0.00852881				k1	K1	FUMA		12	*	-
GO_POSITIVE_REGULATION_OF_NON_MOTILE_CILIUM_ASSEMBLY	8			0.00100271	0.00251104				k1	K1	FUMA		9	*	-
GO_POSITIVE_REGULATION_OF_NOTCH_SIGNALING_PATHWAY	25			0.0115695	0.0213605				k1	K1	FUMA		50	*	-
GO_POSITIVE_REGULATION_OF_NUCLEAR_DIVISION	42			5.32749e-07	2.39786e-06				k1	K1	FUMA		66	*	-
GO_POSITIVE_REGULATION_OF_NUCLEOBASE_CONTAINING_COMPOUND_METABOLIC_PROCESS	142			5.2023e-19	6.37282e-18				k1	K1	FUMA		228	*	-
GO_POSITIVE_REGULATION_OF_NUCLEOBASE_CONTAINING_COMPOUND_TRANSPORT	7			0.00267863	0.00601526				k1	K1	FUMA		8	*	-
GO_POSITIVE_REGULATION_OF_NUCLEOCYTOPLASMIC_TRANSPORT	45			1.47323e-10	9.67669e-10				k1	K1	FUMA		61	*	-
GO_POSITIVE_REGULATION_OF_NUCLEOTIDE_BIOSYNTHETIC_PROCESS	14			0.000929143	0.00235993				k1	K1	FUMA		20	*	-
GO_POSITIVE_REGULATION_OF_OLIGODENDROCYTE_DIFFERENTIATION	13			0.000360854	0.00101776				k1	K1	FUMA		17	*	-
GO_POSITIVE_REGULATION_OF_ORGAN_GROWTH	31			0.00385842	0.00831653				k1	K1	FUMA		61	*	-
GO_POSITIVE_REGULATION_OF_ORGANELLE_ASSEMBLY	50			2.25749e-10	1.47097e-09				k1	K1	FUMA		71	*	-
GO_POSITIVE_REGULATION_OF_ORGANELLE_ORGANIZATION	417			2.89096e-69	1.96746e-67				k1	K1	FUMA		613	*	-
GO_POSITIVE_REGULATION_OF_ORGANIC_ACID_TRANSPORT	19			0.00599943	0.0121139				k1	K1	FUMA		34	*	-
GO_POSITIVE_REGULATION_OF_OSSIFICATION	44			0.000193901	0.00057903				k1	K1	FUMA		83	*	-
GO_POSITIVE_REGULATION_OF_OSTEOBLAST_DIFFERENTIATION	32			0.000830044	0.00216431				k1	K1	FUMA		59	*	-
GO_POSITIVE_REGULATION_OF_OXIDATIVE_STRESS_INDUCED_CELL_DEATH	11			0.00189236	0.00444373				k1	K1	FUMA		15	*	-
GO_POSITIVE_REGULATION_OF_OXIDATIVE_STRESS_INDUCED_INTRINSIC_APOPTOTIC_SIGNALING_PATHWAY	5			0.0182575	0.0318218				k1	K1	FUMA		6	*	-
GO_POSITIVE_REGULATION_OF_OXIDOREDUCTASE_ACTIVITY	34			1.59368e-05	5.76739e-05				k1	K1	FUMA		55	*	-
GO_POSITIVE_REGULATION_OF_PATHWAY_RESTRICTED_SMAD_PROTEIN_PHOSPHORYLATION	29			6.98352e-05	0.000226618				k1	K1	FUMA		47	*	-
GO_POSITIVE_REGULATION_OF_PEPTIDASE_ACTIVITY	106			6.5208e-12	4.83034e-11				k1	K1	FUMA		182	*	-
GO_POSITIVE_REGULATION_OF_PEPTIDE_HORMONE_SECRETION	70			5.13582e-16	5.14984e-15				k1	K1	FUMA		94	*	-
GO_POSITIVE_REGULATION_OF_PEPTIDE_SECRETION	158			1.05739e-17	1.1975e-16				k1	K1	FUMA		268	*	-
GO_POSITIVE_REGULATION_OF_PEPTIDYL_LYSINE_ACETYLATION	19			0.00236923	0.00541139				k1	K1	FUMA		32	*	-
GO_POSITIVE_REGULATION_OF_PEPTIDYL_SERINE_PHOSPHORYLATION	66			3.97663e-10	2.53278e-09				k1	K1	FUMA		104	*	-
GO_POSITIVE_REGULATION_OF_PEPTIDYL_THREONINE_PHOSPHORYLATION	20			0.000101571	0.000316256				k1	K1	FUMA		29	*	-
GO_POSITIVE_REGULATION_OF_PEPTIDYL_TYROSINE_PHOSPHORYLATION	113			4.7339e-15	4.43238e-14				k1	K1	FUMA		183	*	-
GO_POSITIVE_REGULATION_OF_PHAGOCYTOSIS	34			0.00019087	0.000570281				k1	K1	FUMA		60	*	-
GO_POSITIVE_REGULATION_OF_PHAGOCYTOSIS_ENGULFMENT	8			0.019371	0.0333904				k1	K1	FUMA		12	*	-
GO_POSITIVE_REGULATION_OF_PHOSPHATASE_ACTIVITY	21			0.000381443	0.00106763				k1	K1	FUMA		33	*	-
GO_POSITIVE_REGULATION_OF_PHOSPHATIDYLINOSITOL_3_KINASE_SIGNALING	47			2.94584e-05	0.000101557				k1	K1	FUMA		85	*	-
GO_POSITIVE_REGULATION_OF_PHOSPHOLIPASE_ACTIVITY	38			6.22383e-07	2.76908e-06				k1	K1	FUMA		58	*	-
GO_POSITIVE_REGULATION_OF_PHOSPHOPROTEIN_PHOSPHATASE_ACTIVITY	12			0.0135399	0.0246211				k1	K1	FUMA		20	*	-
GO_POSITIVE_REGULATION_OF_PHOSPHORUS_METABOLIC_PROCESS	636			9.41413e-70	6.52772e-68				k1	K1	FUMA		1069	*	-
GO_POSITIVE_REGULATION_OF_PLASMA_MEMBRANE_BOUNDED_CELL_PROJECTION_ASSEMBLY	69			4.31911e-13	3.48468e-12				k1	K1	FUMA		100	*	-
GO_POSITIVE_REGULATION_OF_PLASMINOGEN_ACTIVATION	5			0.0182575	0.0318218				k1	K1	FUMA		6	*	-
GO_POSITIVE_REGULATION_OF_POSTTRANSCRIPTIONAL_GENE_SILENCING	14			0.0108473	0.0200421				k1	K1	FUMA		24	*	-
GO_POSITIVE_REGULATION_OF_POTASSIUM_ION_TRANSMEMBRANE_TRANSPORTER_ACTIVITY	17			0.000442932	0.00120621				k1	K1	FUMA		25	*	-
GO_POSITIVE_REGULATION_OF_POTASSIUM_ION_TRANSPORT	32			2.70977e-06	1.10098e-05				k1	K1	FUMA		48	*	-
GO_POSITIVE_REGULATION_OF_PRI_MIRNA_TRANSCRIPTION_BY_RNA_POLYMERASE_II	17			0.00763298	0.0149886				k1	K1	FUMA		30	*	-
GO_POSITIVE_REGULATION_OF_PRODUCTION_OF_MIRNAS_INVOLVED_IN_GENE_SILENCING_BY_MIRNA	7			0.0202473	0.0338068				k1	K1	FUMA		10	*	-
GO_POSITIVE_REGULATION_OF_PRODUCTION_OF_MOLECULAR_MEDIATOR_OF_IMMUNE_RESPONSE	57			2.17636e-08	1.14916e-07				k1	K1	FUMA		92	*	-
GO_POSITIVE_REGULATION_OF_PROTEIN_ACETYLATION	25			0.00048246	0.00130467				k1	K1	FUMA		42	*	-
GO_POSITIVE_REGULATION_OF_PROTEIN_AUTOPHOSPHORYLATION	17			0.000880353	0.002268				k1	K1	FUMA		26	*	-
GO_POSITIVE_REGULATION_OF_PROTEIN_BINDING	65			3.60444e-13	2.92413e-12				k1	K1	FUMA		92	*	-
GO_POSITIVE_REGULATION_OF_PROTEIN_CATABOLIC_PROCESS	139			1.26066e-21	1.7549e-20				k1	K1	FUMA		212	*	-
GO_POSITIVE_REGULATION_OF_PROTEIN_COMPLEX_ASSEMBLY	157			3.0937e-23	4.6311e-22				k1	K1	FUMA		243	*	-
GO_POSITIVE_REGULATION_OF_PROTEIN_COMPLEX_DISASSEMBLY	18			0.0215114	0.0358523				k1	K1	FUMA		35	*	-
GO_POSITIVE_REGULATION_OF_PROTEIN_DEACETYLATION	15			0.000429593	0.00118659				k1	K1	FUMA		21	*	-
GO_POSITIVE_REGULATION_OF_PROTEIN_DEPHOSPHORYLATION	30			5.69923e-07	2.55267e-06				k1	K1	FUMA		42	*	-
GO_POSITIVE_REGULATION_OF_PROTEIN_DEUBIQUITINATION	6			0.00705636	0.0139532				k1	K1	FUMA		7	*	-
GO_POSITIVE_REGULATION_OF_PROTEIN_EXPORT_FROM_NUCLEUS	17			1.10314e-05	4.07852e-05				k1	K1	FUMA		21	*	-
GO_POSITIVE_REGULATION_OF_PROTEIN_GLYCOSYLATION	8			0.00100271	0.00251104				k1	K1	FUMA		9	*	-
GO_POSITIVE_REGULATION_OF_PROTEIN_HOMODIMERIZATION_ACTIVITY	8			0.00352885	0.00767822				k1	K1	FUMA		10	*	-
GO_POSITIVE_REGULATION_OF_PROTEIN_HOMOOLIGOMERIZATION	8			0.00352885	0.00767822				k1	K1	FUMA		10	*	-
GO_POSITIVE_REGULATION_OF_PROTEIN_IMPORT	24			0.0001745	0.000525				k1	K1	FUMA		38	*	-
GO_POSITIVE_REGULATION_OF_PROTEIN_KINASE_B_SIGNALING	102			1.51572e-11	1.08359e-10				k1	K1	FUMA		175	*	-
GO_POSITIVE_REGULATION_OF_PROTEIN_LOCALIZATION_TO_CELL_PERIPHERY	39			2.06563e-06	8.59216e-06				k1	K1	FUMA		62	*	-
GO_POSITIVE_REGULATION_OF_PROTEIN_LOCALIZATION_TO_CELL_SURFACE	13			0.00089917	0.00230436				k1	K1	FUMA		18	*	-
GO_POSITIVE_REGULATION_OF_PROTEIN_LOCALIZATION_TO_MEMBRANE	85			6.88701e-17	7.35749e-16				k1	K1	FUMA		120	*	-
GO_POSITIVE_REGULATION_OF_PROTEIN_LOCALIZATION_TO_NUCLEUS	48			1.7892e-08	9.54327e-08				k1	K1	FUMA		73	*	-
GO_POSITIVE_REGULATION_OF_PROTEIN_LOCALIZATION_TO_SYNAPSE	9			0.000371172	0.00104087				k1	K1	FUMA		10	*	-
GO_POSITIVE_REGULATION_OF_PROTEIN_MATURATION	16			0.00174924	0.00417432				k1	K1	FUMA		25	*	-
GO_POSITIVE_REGULATION_OF_PROTEIN_METABOLIC_PROCESS	963			9.49673e-110	1.62328e-107				k1	K1	FUMA		1604	*	-
GO_POSITIVE_REGULATION_OF_PROTEIN_MODIFICATION_BY_SMALL_PROTEIN_CONJUGATION_OR_REMOVAL	78			1.89727e-10	1.23955e-09				k1	K1	FUMA		128	*	-
GO_POSITIVE_REGULATION_OF_PROTEIN_MODIFICATION_PROCESS	718			5.1264e-79	4.83064e-77				k1	K1	FUMA		1206	*	-
GO_POSITIVE_REGULATION_OF_PROTEIN_MONOUBIQUITINATION	5			0.00422127	0.00867206				k1	K1	FUMA		5	*	-
GO_POSITIVE_REGULATION_OF_PROTEIN_OLIGOMERIZATION	16			0.00174924	0.00417432				k1	K1	FUMA		25	*	-
GO_POSITIVE_REGULATION_OF_PROTEIN_POLYMERIZATION	92			2.02899e-17	2.26299e-16				k1	K1	FUMA		132	*	-
GO_POSITIVE_REGULATION_OF_PROTEIN_SERINE_THREONINE_KINASE_ACTIVITY	199			8.67187e-24	1.32788e-22				k1	K1	FUMA		329	*	-
GO_POSITIVE_REGULATION_OF_PROTEIN_SUMOYLATION	9			0.0014288	0.00348083				k1	K1	FUMA		11	*	-
GO_POSITIVE_REGULATION_OF_PROTEIN_TARGETING_TO_MEMBRANE	21			4.80318e-05	0.000160178				k1	K1	FUMA		30	*	-
GO_POSITIVE_REGULATION_OF_PROTEIN_TARGETING_TO_MITOCHONDRION	21			0.000101804	0.000316256				k1	K1	FUMA		31	*	-
GO_POSITIVE_REGULATION_OF_PROTEIN_TYROSINE_KINASE_ACTIVITY	36			6.47607e-07	2.86397e-06				k1	K1	FUMA		54	*	-
GO_POSITIVE_REGULATION_OF_PROTEOLYSIS	216			2.27781e-29	4.52484e-28				k1	K1	FUMA		342	*	-
GO_POSITIVE_REGULATION_OF_PROTEOLYSIS_INVOLVED_IN_CELLULAR_PROTEIN_CATABOLIC_PROCESS	81			1.3587e-14	1.23442e-13				k1	K1	FUMA		119	*	-
GO_POSITIVE_REGULATION_OF_REACTIVE_OXYGEN_SPECIES_METABOLIC_PROCESS	25			0.00191851	0.00449256				k1	K1	FUMA		45	*	-
GO_POSITIVE_REGULATION_OF_RECEPTOR_CATABOLIC_PROCESS	5			0.00422127	0.00867206				k1	K1	FUMA		5	*	-
GO_POSITIVE_REGULATION_OF_RECEPTOR_INTERNALIZATION	14			0.0108473	0.0200421				k1	K1	FUMA		24	*	-
GO_POSITIVE_REGULATION_OF_RECEPTOR_MEDIATED_ENDOCYTOSIS	26			0.00739106	0.0145369				k1	K1	FUMA		51	*	-
GO_POSITIVE_REGULATION_OF_RECEPTOR_RECYCLING	11			0.00189236	0.00444373				k1	K1	FUMA		15	*	-
GO_POSITIVE_REGULATION_OF_RECEPTOR_SIGNALING_PATHWAY_VIA_STAT	49			1.56149e-05	5.66483e-05				k1	K1	FUMA		88	*	-
GO_POSITIVE_REGULATION_OF_REGULATED_SECRETORY_PATHWAY	30			0.000181947	0.000546065				k1	K1	FUMA		51	*	-
GO_POSITIVE_REGULATION_OF_RELEASE_OF_CYTOCHROME_C_FROM_MITOCHONDRIA	24			2.30573e-07	1.08845e-06				k1	K1	FUMA		30	*	-
GO_POSITIVE_REGULATION_OF_RELEASE_OF_SEQUESTERED_CALCIUM_ION_INTO_CYTOSOL	25			0.000163534	0.000493422				k1	K1	FUMA		40	*	-
GO_POSITIVE_REGULATION_OF_REPRODUCTIVE_PROCESS	44			6.86254e-06	2.63118e-05				k1	K1	FUMA		75	*	-
GO_POSITIVE_REGULATION_OF_RESPONSE_TO_BIOTIC_STIMULUS	22			0.0232932	0.038551				k1	K1	FUMA		45	*	-
GO_POSITIVE_REGULATION_OF_RESPONSE_TO_CYTOKINE_STIMULUS	36			6.87429e-08	3.44418e-07				k1	K1	FUMA		51	*	-
GO_POSITIVE_REGULATION_OF_RESPONSE_TO_DNA_DAMAGE_STIMULUS	59			1.08923e-08	5.90838e-08				k1	K1	FUMA		95	*	-
GO_POSITIVE_REGULATION_OF_RESPONSE_TO_DRUG	20			1.92462e-05	6.85697e-05				k1	K1	FUMA		27	*	-
GO_POSITIVE_REGULATION_OF_RESPONSE_TO_ENDOPLASMIC_RETICULUM_STRESS	23			0.000184962	0.000553306				k1	K1	FUMA		36	*	-
GO_POSITIVE_REGULATION_OF_RESPONSE_TO_EXTERNAL_STIMULUS	168			3.07552e-15	2.94337e-14				k1	K1	FUMA		303	*	-
GO_POSITIVE_REGULATION_OF_RESPONSE_TO_OXIDATIVE_STRESS	13			0.00089917	0.00230436				k1	K1	FUMA		18	*	-
GO_POSITIVE_REGULATION_OF_RESPONSE_TO_WOUNDING	39			4.59154e-05	0.000154029				k1	K1	FUMA		68	*	-
GO_POSITIVE_REGULATION_OF_RHO_PROTEIN_SIGNAL_TRANSDUCTION	17			0.0047888	0.00978528				k1	K1	FUMA		29	*	-
GO_POSITIVE_REGULATION_OF_RIG_I_SIGNALING_PATHWAY	6			0.00705636	0.0139532				k1	K1	FUMA		7	*	-
GO_POSITIVE_REGULATION_OF_RNA_BIOSYNTHETIC_PROCESS	997			2.421e-132	8.89716e-130				k1	K1	FUMA		1585	*	-
GO_POSITIVE_REGULATION_OF_RNA_METABOLIC_PROCESS	46			1.84586e-08	9.80989e-08				k1	K1	FUMA		69	*	-
GO_POSITIVE_REGULATION_OF_RNA_SPLICING	23			9.77835e-05	0.000307535				k1	K1	FUMA		35	*	-
GO_POSITIVE_REGULATION_OF_RUFFLE_ASSEMBLY	10			0.00884672	0.016828				k1	K1	FUMA		15	*	-
GO_POSITIVE_REGULATION_OF_SECRETION	240			3.827e-26	6.71323e-25				k1	K1	FUMA		407	*	-
GO_POSITIVE_REGULATION_OF_SIGNAL_TRANSDUCTION_BY_P53_CLASS_MEDIATOR	15			0.000429593	0.00118659				k1	K1	FUMA		21	*	-
GO_POSITIVE_REGULATION_OF_SIGNALING	1120			2.63497e-144	1.9367e-141				k1	K1	FUMA		1800	*	-
GO_POSITIVE_REGULATION_OF_SIGNALING_RECEPTOR_ACTIVITY	23	0.583133	1.98011	0	0.0033188				K1	K1	WG			*	*
GO_POSITIVE_REGULATION_OF_SIGNALING_RECEPTOR_ACTIVITY	23			0.000578801	0.00154417				k1	K1	FUMA		38	*	*
GO_POSITIVE_REGULATION_OF_SISTER_CHROMATID_COHESION	7			0.0202473	0.0338068				k1	K1	FUMA		10	*	-
GO_POSITIVE_REGULATION_OF_SKELETAL_MUSCLE_FIBER_DEVELOPMENT	7			0.00267863	0.00601526				k1	K1	FUMA		8	*	-
GO_POSITIVE_REGULATION_OF_SKELETAL_MUSCLE_TISSUE_DEVELOPMENT	15			0.00966581	0.0179812				k1	K1	FUMA		26	*	-
GO_POSITIVE_REGULATION_OF_SMAD_PROTEIN_SIGNAL_TRANSDUCTION	8			0.019371	0.0333904				k1	K1	FUMA		12	*	-
GO_POSITIVE_REGULATION_OF_SMALL_GTPASE_MEDIATED_SIGNAL_TRANSDUCTION	44			2.63284e-07	1.23179e-06				k1	K1	FUMA		69	*	-
GO_POSITIVE_REGULATION_OF_SMALL_MOLECULE_METABOLIC_PROCESS	59			9.66624e-07	4.22395e-06				k1	K1	FUMA		104	*	-
GO_POSITIVE_REGULATION_OF_SMOOTH_MUSCLE_CELL_MIGRATION	25			0.000787428	0.00206485				k1	K1	FUMA		43	*	-
GO_POSITIVE_REGULATION_OF_SMOOTH_MUSCLE_CELL_PROLIFERATION	43			0.0139066	0.0252754				k1	K1	FUMA		96	*	-
GO_POSITIVE_REGULATION_OF_SMOOTHENED_SIGNALING_PATHWAY	22			4.89991e-05	0.000162593				k1	K1	FUMA		32	*	-
GO_POSITIVE_REGULATION_OF_SODIUM_ION_TRANSMEMBRANE_TRANSPORT	12			0.0220772	0.0366707				k1	K1	FUMA		21	*	-
GO_POSITIVE_REGULATION_OF_SODIUM_ION_TRANSPORT	20			0.00214041	0.00491165				k1	K1	FUMA		34	*	-
GO_POSITIVE_REGULATION_OF_SPHINGOLIPID_BIOSYNTHETIC_PROCESS	6			0.0201895	0.0338068				k1	K1	FUMA		8	*	-
GO_POSITIVE_REGULATION_OF_STEM_CELL_DIFFERENTIATION	15			0.000178096	0.000534942				k1	K1	FUMA		20	*	-
GO_POSITIVE_REGULATION_OF_STEM_CELL_POPULATION_MAINTENANCE	6			0.0201895	0.0338068				k1	K1	FUMA		8	*	-
GO_POSITIVE_REGULATION_OF_STEM_CELL_PROLIFERATION	30			9.49981e-08	4.683e-07				k1	K1	FUMA		40	*	-
GO_POSITIVE_REGULATION_OF_STEROL_TRANSPORT	15			0.00184942	0.00438917				k1	K1	FUMA		23	*	-
GO_POSITIVE_REGULATION_OF_STRESS_ACTIVATED_PROTEIN_KINASE_SIGNALING_CASCADE	104			7.82466e-14	6.774e-13				k1	K1	FUMA		169	*	-
GO_POSITIVE_REGULATION_OF_STRESS_FIBER_ASSEMBLY	38			6.23735e-09	3.47307e-08				k1	K1	FUMA		52	*	-
GO_POSITIVE_REGULATION_OF_STRIATED_MUSCLE_CELL_DIFFERENTIATION	36			0.000348477	0.000990451				k1	K1	FUMA		66	*	-
GO_POSITIVE_REGULATION_OF_SUBSTRATE_ADHESION_DEPENDENT_CELL_SPREADING	28			2.18157e-08	1.15108e-07				k1	K1	FUMA		35	*	-
GO_POSITIVE_REGULATION_OF_SUPRAMOLECULAR_FIBER_ORGANIZATION	135			3.38327e-22	4.85684e-21				k1	K1	FUMA		202	*	-
GO_POSITIVE_REGULATION_OF_SYNAPSE_ASSEMBLY	43			9.07703e-07	3.97357e-06				k1	K1	FUMA		69	*	-
GO_POSITIVE_REGULATION_OF_SYNAPSE_MATURATION	7			0.00854437	0.0163929				k1	K1	FUMA		9	*	-
GO_POSITIVE_REGULATION_OF_SYNAPTIC_PLASTICITY	7			0.0202473	0.0338068				k1	K1	FUMA		10	*	-
GO_POSITIVE_REGULATION_OF_SYNAPTIC_TRANSMISSION	108			1.70924e-16	1.78197e-15				k1	K1	FUMA		167	*	-
GO_POSITIVE_REGULATION_OF_SYNAPTIC_TRANSMISSION_DOPAMINERGIC	6			0.00141403	0.00346552				k1	K1	FUMA		6	*	-
GO_POSITIVE_REGULATION_OF_SYNAPTIC_TRANSMISSION_GABAERGIC	8			0.019371	0.0333904				k1	K1	FUMA		12	*	-
GO_POSITIVE_REGULATION_OF_SYNAPTIC_TRANSMISSION_GLUTAMATERGIC	20			0.00128336	0.00318026				k1	K1	FUMA		33	*	-
GO_POSITIVE_REGULATION_OF_SYNAPTIC_VESICLE_ENDOCYTOSIS	6			0.00705636	0.0139532				k1	K1	FUMA		7	*	-
GO_POSITIVE_REGULATION_OF_SYNAPTIC_VESICLE_RECYCLING	8			0.00100271	0.00251104				k1	K1	FUMA		9	*	-
GO_POSITIVE_REGULATION_OF_T_CELL_PROLIFERATION	41			0.00731413	0.014401				k1	K1	FUMA		88	*	-
GO_POSITIVE_REGULATION_OF_T_CELL_RECEPTOR_SIGNALING_PATHWAY	11			0.000223545	0.000650458				k1	K1	FUMA		13	*	-
GO_POSITIVE_REGULATION_OF_TELOMERASE_ACTIVITY	27			4.22725e-07	1.91674e-06				k1	K1	FUMA		36	*	-
GO_POSITIVE_REGULATION_OF_TELOMERE_MAINTENANCE	29			0.000324737	0.000924406				k1	K1	FUMA		50	*	-
GO_POSITIVE_REGULATION_OF_TELOMERE_MAINTENANCE_VIA_TELOMERE_LENGTHENING	24			9.41875e-05	0.000297626				k1	K1	FUMA		37	*	-
GO_POSITIVE_REGULATION_OF_TOR_SIGNALING	23			0.000578801	0.00154417				k1	K1	FUMA		38	*	-
GO_POSITIVE_REGULATION_OF_TRANSCRIPTION_BY_RNA_POLYMERASE_I	13			0.0121409	0.0222532				k1	K1	FUMA		22	*	-
GO_POSITIVE_REGULATION_OF_TRANSCRIPTION_BY_RNA_POLYMERASE_II	724			5.23244e-90	6.40974e-88				k1	K1	FUMA		1172	*	-
GO_POSITIVE_REGULATION_OF_TRANSCRIPTION_FROM_RNA_POLYMERASE_II_PROMOTER_IN_RESPONSE_TO_ENDOPLASMIC_RETICULUM_STRESS	8			0.00352885	0.00767822				k1	K1	FUMA		10	*	-
GO_POSITIVE_REGULATION_OF_TRANSCRIPTION_FROM_RNA_POLYMERASE_II_PROMOTER_IN_RESPONSE_TO_OXIDATIVE_STRESS	5			0.00422127	0.00867206				k1	K1	FUMA		5	*	-
GO_POSITIVE_REGULATION_OF_TRANSCRIPTION_FROM_RNA_POLYMERASE_II_PROMOTER_IN_RESPONSE_TO_STRESS	21			8.51846e-06	3.2357e-05				k1	K1	FUMA		28	*	-
GO_POSITIVE_REGULATION_OF_TRANSCRIPTION_FROM_RNA_POLYMERASE_II_PROMOTER_INVOLVED_IN_CELLULAR_RESPONSE_TO_CHEMICAL_STIMULUS	13			0.00713691	0.0140634				k1	K1	FUMA		21	*	-
GO_POSITIVE_REGULATION_OF_TRANSCRIPTION_OF_NUCLEOLAR_LARGE_RRNA_BY_RNA_POLYMERASE_I	7			0.0202473	0.0338068				k1	K1	FUMA		10	*	-
GO_POSITIVE_REGULATION_OF_TRANSCRIPTION_REGULATORY_REGION_DNA_BINDING	14			0.0258664	0.0425225				k1	K1	FUMA		26	*	-
GO_POSITIVE_REGULATION_OF_TRANSFERASE_ACTIVITY	399			7.38313e-51	2.99812e-49				k1	K1	FUMA		641	*	-
GO_POSITIVE_REGULATION_OF_TRANSLATIONAL_INITIATION	17			0.000442932	0.00120621				k1	K1	FUMA		25	*	-
GO_POSITIVE_REGULATION_OF_TRANSMEMBRANE_RECEPTOR_PROTEIN_SERINE_THREONINE_KINASE_SIGNALING_PATHWAY	58			1.07273e-06	4.65168e-06				k1	K1	FUMA		102	*	-
GO_POSITIVE_REGULATION_OF_TRANSMEMBRANE_TRANSPORT	117	0.44564	1.85309	0	0.00637947				K1	K1	WG			*	*
GO_POSITIVE_REGULATION_OF_TRANSMEMBRANE_TRANSPORT	124			4.58391e-17	4.97663e-16				k1	K1	FUMA		198	*	*
GO_POSITIVE_REGULATION_OF_TRANSMISSION_OF_NERVE_IMPULSE	6			0.00705636	0.0139532				k1	K1	FUMA		7	*	-
GO_POSITIVE_REGULATION_OF_TRANSPORT	586			7.39413e-75	6.3194e-73				k1	K1	FUMA		940	*	-
GO_POSITIVE_REGULATION_OF_TRANSPORTER_ACTIVITY	66			1.28381e-09	7.69656e-09				k1	K1	FUMA		106	*	-
GO_POSITIVE_REGULATION_OF_TUMOR_NECROSIS_FACTOR_MEDIATED_SIGNALING_PATHWAY	6			0.0201895	0.0338068				k1	K1	FUMA		8	*	-
GO_POSITIVE_REGULATION_OF_TUMOR_NECROSIS_FACTOR_SUPERFAMILY_CYTOKINE_PRODUCTION	40			0.0012232	0.00304144				k1	K1	FUMA		79	*	-
GO_POSITIVE_REGULATION_OF_TYPE_I_INTERFERON_MEDIATED_SIGNALING_PATHWAY	10			0.00172086	0.00412804				k1	K1	FUMA		13	*	-
GO_POSITIVE_REGULATION_OF_TYPE_I_INTERFERON_PRODUCTION	48			6.43754e-08	3.25195e-07				k1	K1	FUMA		75	*	-
GO_POSITIVE_REGULATION_OF_TYROSINE_PHOSPHORYLATION_OF_STAT_PROTEIN	36			0.000511785	0.00138295				k1	K1	FUMA		67	*	-
GO_POSITIVE_REGULATION_OF_UBIQUITIN_DEPENDENT_PROTEIN_CATABOLIC_PROCESS	63			1.57159e-11	1.12038e-10				k1	K1	FUMA		93	*	-
GO_POSITIVE_REGULATION_OF_UBIQUITIN_PROTEIN_LIGASE_ACTIVITY	9			0.00400796	0.00852881				k1	K1	FUMA		12	*	-
GO_POSITIVE_REGULATION_OF_UBIQUITIN_PROTEIN_TRANSFERASE_ACTIVITY	23			2.32858e-05	8.13066e-05				k1	K1	FUMA		33	*	-
GO_POSITIVE_REGULATION_OF_VACUOLE_ORGANIZATION	10			0.00421048	0.00867206				k1	K1	FUMA		14	*	-
GO_POSITIVE_REGULATION_OF_VASCULAR_ENDOTHELIAL_GROWTH_FACTOR_PRODUCTION	20			1.92462e-05	6.85697e-05				k1	K1	FUMA		27	*	-
GO_POSITIVE_REGULATION_OF_VASCULAR_ENDOTHELIAL_GROWTH_FACTOR_RECEPTOR_SIGNALING_PATHWAY	11			0.0250097	0.0411787				k1	K1	FUMA		19	*	-
GO_POSITIVE_REGULATION_OF_VASCULATURE_DEVELOPMENT	115			9.95469e-09	5.42782e-08				k1	K1	FUMA		221	*	-
GO_POSITIVE_REGULATION_OF_VASCULOGENESIS	8			0.00352885	0.00767822				k1	K1	FUMA		10	*	-
GO_POSITIVE_REGULATION_OF_VASOCONSTRICTION	17			0.0116867	0.0215174				k1	K1	FUMA		31	*	-
GO_POSITIVE_REGULATION_OF_VIRAL_ENTRY_INTO_HOST_CELL	8			0.00100271	0.00251104				k1	K1	FUMA		9	*	-
GO_POSITIVE_REGULATION_OF_VIRAL_GENOME_REPLICATION	25			5.07886e-06	1.99837e-05				k1	K1	FUMA		35	*	-
GO_POSITIVE_REGULATION_OF_VIRAL_LIFE_CYCLE	45			2.12548e-11	1.5007e-10				k1	K1	FUMA		59	*	-
GO_POSITIVE_REGULATION_OF_VIRAL_PROCESS	71			9.91354e-14	8.49237e-13				k1	K1	FUMA		102	*	-
GO_POSITIVE_REGULATION_OF_VIRAL_RELEASE_FROM_HOST_CELL	14			2.30705e-06	9.54777e-06				k1	K1	FUMA		15	*	-
GO_POSITIVE_REGULATION_OF_VIRAL_TRANSCRIPTION	24			0.000529326	0.00142615				k1	K1	FUMA		40	*	-
GO_POSITIVE_REGULATION_OF_VOLTAGE_GATED_CALCIUM_CHANNEL_ACTIVITY	8			0.019371	0.0333904				k1	K1	FUMA		12	*	-
GO_POSITIVE_REGULATION_OF_VOLTAGE_GATED_POTASSIUM_CHANNEL_ACTIVITY	13			0.000122815	0.000378329				k1	K1	FUMA		16	*	-
GO_POSITIVE_REGULATION_OF_WNT_SIGNALING_PATHWAY	113			1.515e-18	1.79312e-17				k1	K1	FUMA		170	*	-
GO_POSITIVE_REGULATION_OF_WNT_SIGNALING_PATHWAY_PLANAR_CELL_POLARITY_PATHWAY	6			0.0201895	0.0338068				k1	K1	FUMA		8	*	-
GO_POSITIVE_REGULATION_OF_WOUND_HEALING	32			0.000236921	0.000688562				k1	K1	FUMA		56	*	-
GO_POSITIVE_T_CELL_SELECTION	19			0.00904752	0.0170678				k1	K1	FUMA		35	*	-
GO_POST_ANAL_TAIL_MORPHOGENESIS	12			0.00410653	0.00867206				k1	K1	FUMA		18	*	-
GO_POST_EMBRYONIC_ANIMAL_MORPHOGENESIS	9			0.00400796	0.00852881				k1	K1	FUMA		12	*	-
GO_POST_EMBRYONIC_ANIMAL_ORGAN_DEVELOPMENT	13			3.33472e-05	0.000113631				k1	K1	FUMA		15	*	-
GO_POST_EMBRYONIC_ANIMAL_ORGAN_MORPHOGENESIS	6			0.0201895	0.0338068				k1	K1	FUMA		8	*	-
GO_POST_EMBRYONIC_CAMERA_TYPE_EYE_DEVELOPMENT	6			0.00705636	0.0139532				k1	K1	FUMA		7	*	-
GO_POST_EMBRYONIC_DEVELOPMENT	63			7.215e-13	5.7579e-12				k1	K1	FUMA		89	*	-
GO_POST_GOLGI_VESICLE_MEDIATED_TRANSPORT	65			1.36263e-09	8.14254e-09				k1	K1	FUMA		104	*	-
GO_POST_TRANSLATIONAL_PROTEIN_MODIFICATION	223			1.55534e-28	3.00835e-27				k1	K1	FUMA		360	*	-
GO_POSTREPLICATION_REPAIR	28			0.00198612	0.00456473				k1	K1	FUMA		52	*	-
GO_POSTSYNAPSE_ASSEMBLY	18	0.656158	2.11854	0	0.000770128	0.01	1000	tags=56%,_list=9%,_signal=61%	k1	K1	GSEA	Details_...		*	*
GO_POSTSYNAPSE_ASSEMBLY	18			0.00429461	0.00880485				k1	K1	FUMA		31	*	*
GO_POSTSYNAPSE_ORGANIZATION	108			3.07998e-18	3.56501e-17				k1	K1	FUMA		161	*	-
GO_POSTSYNAPTIC_DENSITY_ASSEMBLY	12			0.00410653	0.00867206				k1	K1	FUMA		18	*	-
GO_POSTSYNAPTIC_DENSITY_PROTEIN_95_CLUSTERING	8			0.00100271	0.00251104				k1	K1	FUMA		9	*	-
GO_POSTSYNAPTIC_MEMBRANE_ORGANIZATION	27			5.511e-06	2.13977e-05				k1	K1	FUMA		39	*	-
GO_POSTSYNAPTIC_MODULATION_OF_CHEMICAL_SYNAPTIC_TRANSMISSION	12			0.00196829	0.00453956				k1	K1	FUMA		17	*	-
GO_POSTSYNAPTIC_NEUROTRANSMITTER_RECEPTOR_INTERNALIZATION	13			0.00089917	0.00230436				k1	K1	FUMA		18	*	-
GO_POSTSYNAPTIC_SPECIALIZATION_ASSEMBLY	14			0.00367263	0.0079534				k1	K1	FUMA		22	*	-
GO_POSTSYNAPTIC_SPECIALIZATION_ORGANIZATION	23	0.714873	2.42717	0	0	0	1000	tags=65%,_list=9%,_signal=71%	k1	K1	GSEA	Details_...		*	*
GO_POSTSYNAPTIC_SPECIALIZATION_ORGANIZATION	23			9.77835e-05	0.000307535				k1	K1	FUMA		35	*	*
GO_POTASSIUM_ION_HOMEOSTASIS	16			0.0132816	0.0242534				k1	K1	FUMA		29	*	-
GO_POTASSIUM_ION_IMPORT_ACROSS_PLASMA_MEMBRANE	23			0.0109789	0.0202802				k1	K1	FUMA		45	*	-
GO_POTASSIUM_ION_TRANSPORT	151			4.71412e-22	6.71488e-21				k1	K1	FUMA		235	*	-
GO_PRE_MIRNA_PROCESSING	10			0.00884672	0.016828				k1	K1	FUMA		15	*	-
GO_PREASSEMBLY_OF_GPI_ANCHOR_IN_ER_MEMBRANE	10			0.0282734	0.0462724				k1	K1	FUMA		17	*	-
GO_PRENYLATION	7			0.0202473	0.0338068				k1	K1	FUMA		10	*	-
GO_PREPULSE_INHIBITION	13			3.33472e-05	0.000113631				k1	K1	FUMA		15	*	-
GO_PRESYNAPSE_ORGANIZATION	33	0.608941	2.21087	0	0.000200307	0.001	1894	tags=61%,_list=17%,_signal=72%	k1	K1	GSEA	Details_...		*	*
GO_PRESYNAPSE_ORGANIZATION	30			1.08487e-05	4.03738e-05				k1	K1	FUMA		46	*	*
GO_PRESYNAPTIC_ENDOCYTOSIS	39			6.85878e-09	3.80181e-08				k1	K1	FUMA		54	*	-
GO_PRESYNAPTIC_MODULATION_OF_CHEMICAL_SYNAPTIC_TRANSMISSION	11			0.000725011	0.00191066				k1	K1	FUMA		14	*	-
GO_PRI_MIRNA_TRANSCRIPTION_BY_RNA_POLYMERASE_II	27			0.000240791	0.000698152				k1	K1	FUMA		45	*	-
GO_PRIMARY_ALCOHOL_BIOSYNTHETIC_PROCESS	8			0.00912897	0.0170678				k1	K1	FUMA		11	*	-
GO_PRIMARY_ALCOHOL_METABOLIC_PROCESS	36			0.000233188	0.000678246				k1	K1	FUMA		65	*	-
GO_PRIMARY_MIRNA_PROCESSING	8			0.00352885	0.00767822				k1	K1	FUMA		10	*	-
GO_PRO_B_CELL_DIFFERENTIATION	8			0.00912897	0.0170678				k1	K1	FUMA		11	*	-
GO_PROCESS_UTILIZING_AUTOPHAGIC_MECHANISM	315			8.65511e-47	3.02929e-45				k1	K1	FUMA		482	*	-
GO_PRODUCTION_OF_MOLECULAR_MEDIATOR_INVOLVED_IN_INFLAMMATORY_RESPONSE	38			7.97577e-05	0.000256214				k1	K1	FUMA		67	*	-
GO_PRODUCTION_OF_MOLECULAR_MEDIATOR_OF_IMMUNE_RESPONSE	110			0.00749218	0.0147318				k1	K1	FUMA		270	*	-
GO_PRODUCTION_OF_SMALL_RNA_INVOLVED_IN_GENE_SILENCING_BY_RNA	36			1.51156e-07	7.28524e-07				k1	K1	FUMA		52	*	-
GO_PROGESTERONE_RECEPTOR_SIGNALING_PATHWAY	7			0.00267863	0.00601526				k1	K1	FUMA		8	*	-
GO_PROGRAMMED_CELL_DEATH_INVOLVED_IN_CELL_DEVELOPMENT	10			0.000569079	0.00152321				k1	K1	FUMA		12	*	-
GO_PROGRAMMED_NECROTIC_CELL_DEATH	23			0.0151026	0.0272939				k1	K1	FUMA		46	*	-
GO_PROSTANOID_BIOSYNTHETIC_PROCESS	19			5.93247e-06	2.28651e-05				k1	K1	FUMA		24	*	-
GO_PROSTANOID_METABOLIC_PROCESS	11			0.00189236	0.00444373				k1	K1	FUMA		15	*	-
GO_PROSTATE_GLAND_DEVELOPMENT	29			6.98352e-05	0.000226618				k1	K1	FUMA		47	*	-
GO_PROSTATE_GLAND_GROWTH	7			0.0202473	0.0338068				k1	K1	FUMA		10	*	-
GO_PROSTATE_GLAND_MORPHOGENESIS	15			0.0225869	0.037441				k1	K1	FUMA		28	*	-
GO_PROSTATIC_BUD_FORMATION	7			0.0202473	0.0338068				k1	K1	FUMA		10	*	-
GO_PROTEASOMAL_PROTEIN_CATABOLIC_PROCESS	318			1.79588e-55	8.57123e-54				k1	K1	FUMA		460	*	-
GO_PROTEASOMAL_UBIQUITIN_INDEPENDENT_PROTEIN_CATABOLIC_PROCESS	14			0.00192824	0.00449256				k1	K1	FUMA		21	*	-
GO_PROTEASOME_ASSEMBLY	9			0.00915393	0.0170678				k1	K1	FUMA		13	*	-
GO_PROTECTION_FROM_NON_HOMOLOGOUS_END_JOINING_AT_TELOMERE	8			0.00352885	0.00767822				k1	K1	FUMA		10	*	-
GO_PROTEIN_ACETYLATION	113			5.09935e-13	4.09172e-12				k1	K1	FUMA		192	*	-
GO_PROTEIN_ACYLATION	143			1.3111e-17	1.47574e-16				k1	K1	FUMA		236	*	-
GO_PROTEIN_ADP_RIBOSYLATION	17			0.0246711	0.0407672				k1	K1	FUMA		33	*	-
GO_PROTEIN_AUTOPHOSPHORYLATION	149			9.4684e-22	1.33151e-20				k1	K1	FUMA		232	*	-
GO_PROTEIN_AUTOPROCESSING	13			3.33472e-05	0.000113631				k1	K1	FUMA		15	*	-
GO_PROTEIN_AUTOUBIQUITINATION	50			1.7184e-11	1.21914e-10				k1	K1	FUMA		68	*	-
GO_PROTEIN_CATABOLIC_PROCESS	590			7.84092e-89	9.14774e-87				k1	K1	FUMA		897	*	-
GO_PROTEIN_CATABOLIC_PROCESS_IN_THE_VACUOLE	11			0.00189236	0.00444373				k1	K1	FUMA		15	*	-
GO_PROTEIN_COFACTOR_LINKAGE	9			0.0014288	0.00348083				k1	K1	FUMA		11	*	-
GO_PROTEIN_COMPLEX_OLIGOMERIZATION	336			8.29595e-40	2.39119e-38				k1	K1	FUMA		553	*	-
GO_PROTEIN_CONTAINING_COMPLEX_ASSEMBLY	1144			1.92131e-139	1.08628e-136				k1	K1	FUMA		1871	*	-
GO_PROTEIN_CONTAINING_COMPLEX_DISASSEMBLY	214			8.55493e-34	2.03491e-32				k1	K1	FUMA		322	*	-
GO_PROTEIN_CONTAINING_COMPLEX_LOCALIZATION	185			1.24973e-28	2.43002e-27				k1	K1	FUMA		281	*	-
GO_PROTEIN_CONTAINING_COMPLEX_REMODELING	21			2.10879e-05	7.46251e-05				k1	K1	FUMA		29	*	-
GO_PROTEIN_DEGLYCOSYLATION	20			4.60654e-05	0.000154181				k1	K1	FUMA		28	*	-
GO_PROTEIN_DEMANNOSYLATION	13			0.00197332	0.00453956				k1	K1	FUMA		19	*	-
GO_PROTEIN_DEMETHYLATION	21			2.10879e-05	7.46251e-05				k1	K1	FUMA		29	*	-
GO_PROTEIN_DEPHOSPHORYLATION	200			8.38554e-29	1.64357e-27				k1	K1	FUMA		311	*	-
GO_PROTEIN_DEPOLYMERIZATION	64			3.63575e-08	1.88853e-07				k1	K1	FUMA		108	*	-
GO_PROTEIN_DESTABILIZATION	30			1.27898e-06	5.45591e-06				k1	K1	FUMA		43	*	-
GO_PROTEIN_DNA_COMPLEX_DISASSEMBLY	12			0.0220772	0.0366707				k1	K1	FUMA		21	*	-
GO_PROTEIN_DNA_COMPLEX_SUBUNIT_ORGANIZATION	144			2.94157e-11	2.05519e-10				k1	K1	FUMA		272	*	-
GO_PROTEIN_EXIT_FROM_ENDOPLASMIC_RETICULUM	29			5.60905e-06	2.16754e-05				k1	K1	FUMA		43	*	-
GO_PROTEIN_FOLDING	134			4.28871e-17	4.67685e-16				k1	K1	FUMA		219	*	-
GO_PROTEIN_FOLDING_IN_ENDOPLASMIC_RETICULUM	11			0.00422158	0.00867206				k1	K1	FUMA		16	*	-
GO_PROTEIN_HETEROOLIGOMERIZATION	65			0.000295155	0.000846096				k1	K1	FUMA		135	*	-
GO_PROTEIN_HOMOOLIGOMERIZATION	215			8.9413e-32	1.95591e-30				k1	K1	FUMA		331	*	-
GO_PROTEIN_HOMOTETRAMERIZATION	56			2.65589e-10	1.71085e-09				k1	K1	FUMA		83	*	-
GO_PROTEIN_HOMOTRIMERIZATION	20			0.000736742	0.00193671				k1	K1	FUMA		32	*	-
GO_PROTEIN_IMPORT	112			8.79607e-15	8.122e-14				k1	K1	FUMA		182	*	-
GO_PROTEIN_IMPORT_INTO_MITOCHONDRIAL_MATRIX	12			0.00776346	0.015188				k1	K1	FUMA		19	*	-
GO_PROTEIN_INSERTION_INTO_MEMBRANE	44			7.90219e-10	4.85628e-09				k1	K1	FUMA		61	*	-
GO_PROTEIN_INSERTION_INTO_MITOCHONDRIAL_MEMBRANE	36			6.21935e-10	3.8641e-09				k1	K1	FUMA		46	*	-
GO_PROTEIN_INSERTION_INTO_MITOCHONDRIAL_MEMBRANE_INVOLVED_IN_APOPTOTIC_SIGNALING_PATHWAY	26			2.56225e-09	1.48624e-08				k1	K1	FUMA		30	*	-
GO_PROTEIN_K11_LINKED_UBIQUITINATION	22			9.5406e-06	3.59423e-05				k1	K1	FUMA		30	*	-
GO_PROTEIN_K29_LINKED_UBIQUITINATION	5			0.0182575	0.0318218				k1	K1	FUMA		6	*	-
GO_PROTEIN_K48_LINKED_DEUBIQUITINATION	20			0.00214041	0.00491165				k1	K1	FUMA		34	*	-
GO_PROTEIN_K48_LINKED_UBIQUITINATION	33			2.9786e-05	0.000102494				k1	K1	FUMA		54	*	-
GO_PROTEIN_K63_LINKED_DEUBIQUITINATION	19			0.00384292	0.00828798				k1	K1	FUMA		33	*	-
GO_PROTEIN_K63_LINKED_UBIQUITINATION	32			5.29835e-06	2.08028e-05				k1	K1	FUMA		49	*	-
GO_PROTEIN_KINASE_A_SIGNALING	17			0.0116867	0.0215174				k1	K1	FUMA		31	*	-
GO_PROTEIN_KINASE_B_SIGNALING	152			1.99535e-16	2.06852e-15				k1	K1	FUMA		261	*	-
GO_PROTEIN_KINASE_C_ACTIVATING_G_PROTEIN_COUPLED_RECEPTOR_SIGNALING_PATHWAY	17			0.00287193	0.00641407				k1	K1	FUMA		28	*	-
GO_PROTEIN_KINASE_C_SIGNALING	18			0.000211356	0.000620617				k1	K1	FUMA		26	*	-
GO_PROTEIN_LIPID_COMPLEX_ASSEMBLY	23			4.26938e-06	1.70358e-05				k1	K1	FUMA		31	*	-
GO_PROTEIN_LIPID_COMPLEX_SUBUNIT_ORGANIZATION	37			2.14075e-09	1.25474e-08				k1	K1	FUMA		49	*	-
GO_PROTEIN_LOCALIZATION_TO_AXON	9			5.31316e-05	0.00017426				k1	K1	FUMA		9	*	-
GO_PROTEIN_LOCALIZATION_TO_BASOLATERAL_PLASMA_MEMBRANE	7			0.00267863	0.00601526				k1	K1	FUMA		8	*	-
GO_PROTEIN_LOCALIZATION_TO_CELL_CORTEX	7			0.0202473	0.0338068				k1	K1	FUMA		10	*	-
GO_PROTEIN_LOCALIZATION_TO_CELL_PERIPHERY	199			8.68907e-29	1.69853e-27				k1	K1	FUMA		309	*	-
GO_PROTEIN_LOCALIZATION_TO_CELL_SURFACE	42			3.76936e-08	1.94624e-07				k1	K1	FUMA		62	*	-
GO_PROTEIN_LOCALIZATION_TO_CHROMATIN	17			0.00287193	0.00641407				k1	K1	FUMA		28	*	-
GO_PROTEIN_LOCALIZATION_TO_CHROMOSOME	51			2.97329e-07	1.36928e-06				k1	K1	FUMA		84	*	-
GO_PROTEIN_LOCALIZATION_TO_CHROMOSOME_CENTROMERIC_REGION	13			0.0121409	0.0222532				k1	K1	FUMA		22	*	-
GO_PROTEIN_LOCALIZATION_TO_CHROMOSOME_TELOMERIC_REGION	18			0.00151885	0.00368677				k1	K1	FUMA		29	*	-
GO_PROTEIN_LOCALIZATION_TO_CILIUM	36			2.98905e-08	1.56478e-07				k1	K1	FUMA		50	*	-
GO_PROTEIN_LOCALIZATION_TO_CYTOSKELETON	36			6.47607e-07	2.86397e-06				k1	K1	FUMA		54	*	-
GO_PROTEIN_LOCALIZATION_TO_ENDOPLASMIC_RETICULUM	83			3.56474e-10	2.27833e-09				k1	K1	FUMA		140	*	-
GO_PROTEIN_LOCALIZATION_TO_ENDOSOME	17			0.000206195	0.000608648				k1	K1	FUMA		24	*	-
GO_PROTEIN_LOCALIZATION_TO_GOLGI_APPARATUS	18			0.000435359	0.00119801				k1	K1	FUMA		27	*	-
GO_PROTEIN_LOCALIZATION_TO_JUXTAPARANODE_REGION_OF_AXON	5			0.00422127	0.00867206				k1	K1	FUMA		5	*	-
GO_PROTEIN_LOCALIZATION_TO_KINETOCHORE	11			0.00835262	0.0162198				k1	K1	FUMA		17	*	-
GO_PROTEIN_LOCALIZATION_TO_LYSOSOME	31			5.00009e-09	2.79899e-08				k1	K1	FUMA		39	*	-
GO_PROTEIN_LOCALIZATION_TO_MEMBRANE	395			3.98408e-57	1.9653e-55				k1	K1	FUMA		609	*	-
GO_PROTEIN_LOCALIZATION_TO_MEMBRANE_RAFT	5			0.0182575	0.0318218				k1	K1	FUMA		6	*	-
GO_PROTEIN_LOCALIZATION_TO_MICROTUBULE	12			0.000833629	0.00216431				k1	K1	FUMA		16	*	-
GO_PROTEIN_LOCALIZATION_TO_MICROTUBULE_ORGANIZING_CENTER	17			0.0116867	0.0215174				k1	K1	FUMA		31	*	-
GO_PROTEIN_LOCALIZATION_TO_MITOCHONDRION	102			4.42346e-21	5.92212e-20				k1	K1	FUMA		141	*	-
GO_PROTEIN_LOCALIZATION_TO_NUCLEOLUS	9			0.00400796	0.00852881				k1	K1	FUMA		12	*	-
GO_PROTEIN_LOCALIZATION_TO_NUCLEOPLASM	8			0.019371	0.0333904				k1	K1	FUMA		12	*	-
GO_PROTEIN_LOCALIZATION_TO_NUCLEUS	160			4.14607e-24	6.46997e-23				k1	K1	FUMA		246	*	-
GO_PROTEIN_LOCALIZATION_TO_ORGANELLE	603			3.2506e-92	4.19156e-90				k1	K1	FUMA		912	*	-
GO_PROTEIN_LOCALIZATION_TO_PARANODE_REGION_OF_AXON	5			0.00422127	0.00867206				k1	K1	FUMA		5	*	-
GO_PROTEIN_LOCALIZATION_TO_PHAGOPHORE_ASSEMBLY_SITE	9			0.00915393	0.0170678				k1	K1	FUMA		13	*	-
GO_PROTEIN_LOCALIZATION_TO_PLASMA_MEMBRANE	157			2.20193e-21	3.00822e-20				k1	K1	FUMA		250	*	-
GO_PROTEIN_LOCALIZATION_TO_POSTSYNAPTIC_MEMBRANE	29			2.68877e-06	1.09366e-05				k1	K1	FUMA		42	*	-
GO_PROTEIN_LOCALIZATION_TO_PRESYNAPSE	8			0.00912897	0.0170678				k1	K1	FUMA		11	*	-
GO_PROTEIN_LOCALIZATION_TO_SYNAPSE	60	0.535465	2.11668	0	0.000786767	0.011	2674	tags=58%,_list=23%,_signal=76%	k1	K1	GSEA	Details_...		*	*
GO_PROTEIN_LOCALIZATION_TO_SYNAPSE	39	0.573014	2.13387	0	0.00074673				K1	K1	WG			*	*
GO_PROTEIN_LOCALIZATION_TO_SYNAPSE	56			2.77183e-11	1.94028e-10				k1	K1	FUMA		80	*	*
GO_PROTEIN_LOCALIZATION_TO_VACUOLE	46			6.61074e-11	4.49066e-10				k1	K1	FUMA		62	*	-
GO_PROTEIN_MANNOSYLATION	16			0.00174924	0.00417432				k1	K1	FUMA		25	*	-
GO_PROTEIN_MATURATION	162			4.87741e-17	5.27191e-16				k1	K1	FUMA		280	*	-
GO_PROTEIN_MATURATION_BY_4FE_4S_CLUSTER_TRANSFER	5			0.00422127	0.00867206				k1	K1	FUMA		5	*	-
GO_PROTEIN_MATURATION_BY_PROTEIN_FOLDING	7			0.00854437	0.0163929				k1	K1	FUMA		9	*	-
GO_PROTEIN_METHYLATION	123			1.17359e-23	1.78589e-22				k1	K1	FUMA		174	*	-
GO_PROTEIN_MODIFICATION_BY_SMALL_PROTEIN_CONJUGATION	564			1.24274e-76	1.1005e-74				k1	K1	FUMA		887	*	-
GO_PROTEIN_MODIFICATION_BY_SMALL_PROTEIN_CONJUGATION_OR_REMOVAL	678			1.34668e-86	1.52279e-84				k1	K1	FUMA		1088	*	-
GO_PROTEIN_MODIFICATION_BY_SMALL_PROTEIN_REMOVAL	179			1.56891e-21	2.15945e-20				k1	K1	FUMA		296	*	-
GO_PROTEIN_MONOUBIQUITINATION	41			3.18158e-06	1.28205e-05				k1	K1	FUMA		67	*	-
GO_PROTEIN_N_LINKED_GLYCOSYLATION	53			1.17565e-10	7.83408e-10				k1	K1	FUMA		76	*	-
GO_PROTEIN_NEDDYLATION	12			8.67815e-05	0.000276602				k1	K1	FUMA		14	*	-
GO_PROTEIN_O_LINKED_FUCOSYLATION	7			0.00267863	0.00601526				k1	K1	FUMA		8	*	-
GO_PROTEIN_O_LINKED_GLYCOSYLATION	73			1.0641e-13	9.10493e-13				k1	K1	FUMA		106	*	-
GO_PROTEIN_O_LINKED_MANNOSYLATION	13			0.00089917	0.00230436				k1	K1	FUMA		18	*	-
GO_PROTEIN_PALMITOYLATION	24			1.09355e-05	4.05735e-05				k1	K1	FUMA		34	*	-
GO_PROTEIN_PEPTIDYL_PROLYL_ISOMERIZATION	27			5.511e-06	2.13977e-05				k1	K1	FUMA		39	*	-
GO_PROTEIN_PHOSPHORYLATION	1178			4.96164e-141	3.039e-138				k1	K1	FUMA		1938	*	-
GO_PROTEIN_POLY_ADP_RIBOSYLATION	6			0.00705636	0.0139532				k1	K1	FUMA		7	*	-
GO_PROTEIN_POLYGLUTAMYLATION	8			0.00912897	0.0170678				k1	K1	FUMA		11	*	-
GO_PROTEIN_POLYMERIZATION	179			1.997e-27	3.69722e-26				k1	K1	FUMA		273	*	-
GO_PROTEIN_POLYUBIQUITINATION	207			2.06236e-34	5.05279e-33				k1	K1	FUMA		306	*	-
GO_PROTEIN_PROCESSING	120			1.68085e-12	1.30456e-11				k1	K1	FUMA		210	*	-
GO_PROTEIN_QUALITY_CONTROL_FOR_MISFOLDED_OR_INCOMPLETELY_SYNTHESIZED_PROTEINS	17			0.000880353	0.002268				k1	K1	FUMA		26	*	-
GO_PROTEIN_REFOLDING	23			0.000184962	0.000553306				k1	K1	FUMA		36	*	-
GO_PROTEIN_RETENTION_IN_ER_LUMEN	8			0.00100271	0.00251104				k1	K1	FUMA		9	*	-
GO_PROTEIN_STABILIZATION	103			1.44895e-13	1.22411e-12				k1	K1	FUMA		168	*	-
GO_PROTEIN_SULFATION	7			0.00267863	0.00601526				k1	K1	FUMA		8	*	-
GO_PROTEIN_SUMOYLATION	48			6.3787e-07	2.82601e-06				k1	K1	FUMA		79	*	-
GO_PROTEIN_TARGETING	270			5.05516e-37	1.32698e-35				k1	K1	FUMA		425	*	-
GO_PROTEIN_TARGETING_TO_LYSOSOME	16			7.74964e-05	0.000249277				k1	K1	FUMA		21	*	-
GO_PROTEIN_TARGETING_TO_MEMBRANE	116			2.40503e-13	1.98395e-12				k1	K1	FUMA		197	*	-
GO_PROTEIN_TARGETING_TO_MITOCHONDRION	69			4.31911e-13	3.48468e-12				k1	K1	FUMA		100	*	-
GO_PROTEIN_TARGETING_TO_VACUOLE	25			5.07886e-06	1.99837e-05				k1	K1	FUMA		35	*	-
GO_PROTEIN_TETRAMERIZATION	90			4.30901e-09	2.44944e-08				k1	K1	FUMA		161	*	-
GO_PROTEIN_TRANSMEMBRANE_IMPORT_INTO_INTRACELLULAR_ORGANELLE	22			0.000194507	0.00057903				k1	K1	FUMA		34	*	-
GO_PROTEIN_TRANSMEMBRANE_TRANSPORT	40			5.82165e-07	2.60116e-06				k1	K1	FUMA		62	*	-
GO_PROTEIN_TRANSPORT_ALONG_MICROTUBULE	44			7.38187e-08	3.68092e-07				k1	K1	FUMA		67	*	-
GO_PROTEIN_TRANSPORT_WITHIN_LIPID_BILAYER	36			1.51156e-07	7.28524e-07				k1	K1	FUMA		52	*	-
GO_PROTEIN_TRANSPORT_WITHIN_PLASMA_MEMBRANE	30			5.55627e-06	2.15621e-05				k1	K1	FUMA		45	*	-
GO_PROTEIN_TRIMERIZATION	34			8.97133e-06	3.39893e-05				k1	K1	FUMA		54	*	-
GO_PROTEOGLYCAN_BIOSYNTHETIC_PROCESS	46			4.37366e-09	2.47852e-08				k1	K1	FUMA		67	*	-
GO_PROTEOGLYCAN_METABOLIC_PROCESS	52			4.95356e-11	3.40586e-10				k1	K1	FUMA		73	*	-
GO_PROTEOLYSIS	1029			6.74769e-114	1.45869e-111				k1	K1	FUMA		1730	*	-
GO_PROTON_TRANSMEMBRANE_TRANSPORT	86			2.77714e-09	1.60472e-08				k1	K1	FUMA		151	*	-
GO_PROTOPORPHYRINOGEN_IX_BIOSYNTHETIC_PROCESS	7			0.00854437	0.0163929				k1	K1	FUMA		9	*	-
GO_PROXIMAL_DISTAL_PATTERN_FORMATION	19			0.00139994	0.00345635				k1	K1	FUMA		31	*	-
GO_PSEUDOPODIUM_ORGANIZATION	10			0.0282734	0.0462724				k1	K1	FUMA		17	*	-
GO_PSEUDOURIDINE_SYNTHESIS	12			0.00196829	0.00453956				k1	K1	FUMA		17	*	-
GO_PTERIDINE_CONTAINING_COMPOUND_METABOLIC_PROCESS	17			0.00287193	0.00641407				k1	K1	FUMA		28	*	-
GO_PULMONARY_VALVE_DEVELOPMENT	14			0.00040341	0.00112228				k1	K1	FUMA		19	*	-
GO_PULMONARY_VALVE_MORPHOGENESIS	12			0.000833629	0.00216431				k1	K1	FUMA		16	*	-
GO_PURINE_CONTAINING_COMPOUND_BIOSYNTHETIC_PROCESS	120			9.89523e-16	9.74932e-15				k1	K1	FUMA		195	*	-
GO_PURINE_CONTAINING_COMPOUND_CATABOLIC_PROCESS	33			1.33458e-06	5.65371e-06				k1	K1	FUMA		49	*	-
GO_PURINE_CONTAINING_COMPOUND_METABOLIC_PROCESS	101			5.38205e-14	4.70369e-13				k1	K1	FUMA		162	*	-
GO_PURINE_CONTAINING_COMPOUND_SALVAGE	10			0.00884672	0.016828				k1	K1	FUMA		15	*	-
GO_PURINE_NUCLEOSIDE_BIOSYNTHETIC_PROCESS	13			0.0194627	0.0334543				k1	K1	FUMA		23	*	-
GO_PURINE_NUCLEOSIDE_DIPHOSPHATE_BIOSYNTHETIC_PROCESS	5			0.0182575	0.0318218				k1	K1	FUMA		6	*	-
GO_PURINE_NUCLEOSIDE_DIPHOSPHATE_METABOLIC_PROCESS	8			0.00912897	0.0170678				k1	K1	FUMA		11	*	-
GO_PURINE_NUCLEOSIDE_METABOLIC_PROCESS	24			4.85084e-05	0.000161402				k1	K1	FUMA		36	*	-
GO_PURINE_NUCLEOSIDE_MONOPHOSPHATE_BIOSYNTHETIC_PROCESS	12			0.0135399	0.0246211				k1	K1	FUMA		20	*	-
GO_PURINE_NUCLEOSIDE_MONOPHOSPHATE_METABOLIC_PROCESS	16			0.000195394	0.00057909				k1	K1	FUMA		22	*	-
GO_PURINE_NUCLEOSIDE_TRIPHOSPHATE_CATABOLIC_PROCESS	5			0.0182575	0.0318218				k1	K1	FUMA		6	*	-
GO_PURINERGIC_RECEPTOR_SIGNALING_PATHWAY	19			0.00139994	0.00345635				k1	K1	FUMA		31	*	-
GO_PURKINJE_MYOCYTE_TO_VENTRICULAR_CARDIAC_MUSCLE_CELL_SIGNALING	6			0.00141403	0.00346552				k1	K1	FUMA		6	*	-
GO_PYRIDINE_CONTAINING_COMPOUND_BIOSYNTHETIC_PROCESS	21			0.00192844	0.00449256				k1	K1	FUMA		36	*	-
GO_PYRIDINE_CONTAINING_COMPOUND_METABOLIC_PROCESS	27			1.15323e-05	4.22543e-05				k1	K1	FUMA		40	*	-
GO_PYRIMIDINE_CONTAINING_COMPOUND_BIOSYNTHETIC_PROCESS	31			0.000411051	0.00114224				k1	K1	FUMA		55	*	-
GO_PYRIMIDINE_CONTAINING_COMPOUND_CATABOLIC_PROCESS	27			2.49432e-06	1.02306e-05				k1	K1	FUMA		38	*	-
GO_PYRIMIDINE_CONTAINING_COMPOUND_METABOLIC_PROCESS	13			0.0296445	0.0484301				k1	K1	FUMA		24	*	-
GO_PYRIMIDINE_CONTAINING_COMPOUND_SALVAGE	8			0.019371	0.0333904				k1	K1	FUMA		12	*	-
GO_PYRIMIDINE_DEOXYRIBONUCLEOSIDE_MONOPHOSPHATE_BIOSYNTHETIC_PROCESS	5			0.0182575	0.0318218				k1	K1	FUMA		6	*	-
GO_PYRIMIDINE_DIMER_REPAIR	7			0.00267863	0.00601526				k1	K1	FUMA		8	*	-
GO_PYRIMIDINE_NUCLEOBASE_METABOLIC_PROCESS	5			0.0182575	0.0318218				k1	K1	FUMA		6	*	-
GO_PYRIMIDINE_NUCLEOSIDE_BIOSYNTHETIC_PROCESS	10			0.00884672	0.016828				k1	K1	FUMA		15	*	-
GO_PYRIMIDINE_NUCLEOSIDE_CATABOLIC_PROCESS	16			0.000441864	0.00120621				k1	K1	FUMA		23	*	-
GO_PYRIMIDINE_NUCLEOSIDE_MONOPHOSPHATE_BIOSYNTHETIC_PROCESS	11			0.00422158	0.00867206				k1	K1	FUMA		16	*	-
GO_PYRIMIDINE_NUCLEOSIDE_TRIPHOSPHATE_BIOSYNTHETIC_PROCESS	11			0.0250097	0.0411787				k1	K1	FUMA		19	*	-
GO_PYRIMIDINE_NUCLEOTIDE_BIOSYNTHETIC_PROCESS	26			0.000709012	0.00187725				k1	K1	FUMA		45	*	-
GO_PYRIMIDINE_NUCLEOTIDE_CATABOLIC_PROCESS	9			0.00915393	0.0170678				k1	K1	FUMA		13	*	-
GO_PYRIMIDINE_NUCLEOTIDE_SALVAGE	5			0.0182575	0.0318218				k1	K1	FUMA		6	*	-
GO_PYRIMIDINE_RIBONUCLEOSIDE_CATABOLIC_PROCESS	10			0.00172086	0.00412804				k1	K1	FUMA		13	*	-
GO_PYRIMIDINE_RIBONUCLEOTIDE_BIOSYNTHETIC_PROCESS	13			0.0121409	0.0222532				k1	K1	FUMA		22	*	-
GO_PYRUVATE_METABOLIC_PROCESS	16			0.00174924	0.00417432				k1	K1	FUMA		25	*	-
GO_QUINONE_BIOSYNTHETIC_PROCESS	13			0.000122815	0.000378329				k1	K1	FUMA		16	*	-
GO_RAB_PROTEIN_SIGNAL_TRANSDUCTION	41			8.74218e-05	0.000278401				k1	K1	FUMA		74	*	-
GO_RAC_PROTEIN_SIGNAL_TRANSDUCTION	25			2.95839e-07	1.36756e-06				k1	K1	FUMA		32	*	-
GO_RADIAL_GLIA_GUIDED_MIGRATION_OF_PURKINJE_CELL	5			0.00422127	0.00867206				k1	K1	FUMA		5	*	-
GO_RAS_PROTEIN_SIGNAL_TRANSDUCTION	288			1.55692e-44	5.13154e-43				k1	K1	FUMA		435	*	-
GO_REACTIVE_OXYGEN_SPECIES_BIOSYNTHETIC_PROCESS	54			0.00038439	0.00107547				k1	K1	FUMA		109	*	-
GO_REACTIVE_OXYGEN_SPECIES_METABOLIC_PROCESS	97			8.94475e-12	6.45814e-11				k1	K1	FUMA		163	*	-
GO_RECEPTOR_CATABOLIC_PROCESS	22			0.000194507	0.00057903				k1	K1	FUMA		34	*	-
GO_RECEPTOR_CLUSTERING	38			3.39764e-08	1.77362e-07				k1	K1	FUMA		54	*	-
GO_RECEPTOR_DIFFUSION_TRAPPING	9			5.31316e-05	0.00017426				k1	K1	FUMA		9	*	-
GO_RECEPTOR_INTERNALIZATION	69			1.02966e-10	6.91139e-10				k1	K1	FUMA		108	*	-
GO_RECEPTOR_LOCALIZATION_TO_SYNAPSE	37			7.19388e-08	3.58961e-07				k1	K1	FUMA		53	*	-
GO_RECEPTOR_MEDIATED_ENDOCYTOSIS	183			4.18144e-13	3.38103e-12				k1	K1	FUMA		351	*	-
GO_RECEPTOR_METABOLIC_PROCESS	112			2.60574e-14	2.31866e-13				k1	K1	FUMA		184	*	-
GO_RECEPTOR_RECYCLING	20			0.00214041	0.00491165				k1	K1	FUMA		34	*	-
GO_RECEPTOR_SIGNALING_PATHWAY_VIA_STAT	92			9.84607e-11	6.6211e-10				k1	K1	FUMA		157	*	-
GO_RECOGNITION_OF_APOPTOTIC_CELL	6			0.00705636	0.0139532				k1	K1	FUMA		7	*	-
GO_RECOMBINATIONAL_REPAIR	80			5.53304e-12	4.12872e-11				k1	K1	FUMA		126	*	-
GO_REELIN_MEDIATED_SIGNALING_PATHWAY	7			0.000473639	0.0012827				k1	K1	FUMA		7	*	-
GO_REFLEX	15			6.46662e-05	0.000210588				k1	K1	FUMA		19	*	-
GO_REGENERATION	105			8.38982e-10	5.14735e-09				k1	K1	FUMA		191	*	-
GO_REGIONALIZATION	195			2.00649e-19	2.49961e-18				k1	K1	FUMA		341	*	-
GO_REGULATION_BY_VIRUS_OF_VIRAL_PROTEIN_LEVELS_IN_HOST_CELL	6			0.00705636	0.0139532				k1	K1	FUMA		7	*	-
GO_REGULATION_OF_ACTIN_CYTOSKELETON_REORGANIZATION	29			6.55013e-10	4.05248e-09				k1	K1	FUMA		34	*	-
GO_REGULATION_OF_ACTIN_FILAMENT_BASED_MOVEMENT	22			0.0232932	0.038551				k1	K1	FUMA		45	*	-
GO_REGULATION_OF_ACTIN_FILAMENT_BASED_PROCESS	238			3.71678e-31	7.98782e-30				k1	K1	FUMA		381	*	-
GO_REGULATION_OF_ACTIN_FILAMENT_BUNDLE_ASSEMBLY	60			5.78702e-09	3.23211e-08				k1	K1	FUMA		96	*	-
GO_REGULATION_OF_ACTIN_FILAMENT_ORGANIZATION	167			3.31742e-24	5.19895e-23				k1	K1	FUMA		260	*	-
GO_REGULATION_OF_ACTIN_FILAMENT-BASED_PROCESS	228	0.414449	1.81535	0	0.00737312				K1	K1	WG			*	-
GO_REGULATION_OF_ACTIN_NUCLEATION	17			0.00287193	0.00641407				k1	K1	FUMA		28	*	-
GO_REGULATION_OF_ACTION_POTENTIAL	30			0.000459404	0.00124968				k1	K1	FUMA		53	*	-
GO_REGULATION_OF_ACTIVIN_RECEPTOR_SIGNALING_PATHWAY	15			0.00184942	0.00438917				k1	K1	FUMA		23	*	-
GO_REGULATION_OF_ACTOMYOSIN_STRUCTURE_ORGANIZATION	60			9.47934e-10	5.79162e-09				k1	K1	FUMA		93	*	-
GO_REGULATION_OF_ACUTE_INFLAMMATORY_RESPONSE	23			0.0054283	0.0110094				k1	K1	FUMA		43	*	-
GO_REGULATION_OF_ACUTE_INFLAMMATORY_RESPONSE_TO_ANTIGENIC_STIMULUS	8			0.019371	0.0333904				k1	K1	FUMA		12	*	-
GO_REGULATION_OF_ADAPTIVE_IMMUNE_RESPONSE	88			2.28876e-10	1.49003e-09				k1	K1	FUMA		150	*	-
GO_REGULATION_OF_ADENYLATE_CYCLASE_ACTIVITY	19			0.000421392	0.00116965				k1	K1	FUMA		29	*	-
GO_REGULATION_OF_ADHERENS_JUNCTION_ORGANIZATION	43			2.75381e-07	1.28267e-06				k1	K1	FUMA		67	*	-
GO_REGULATION_OF_ADIPOSE_TISSUE_DEVELOPMENT	7			0.00267863	0.00601526				k1	K1	FUMA		8	*	-
GO_REGULATION_OF_ALCOHOL_BIOSYNTHETIC_PROCESS	47			3.19359e-06	1.28501e-05				k1	K1	FUMA		80	*	-
GO_REGULATION_OF_ALKALINE_PHOSPHATASE_ACTIVITY	7			0.00267863	0.00601526				k1	K1	FUMA		8	*	-
GO_REGULATION_OF_ALPHA_BETA_T_CELL_ACTIVATION	54			2.33927e-07	1.10286e-06				k1	K1	FUMA		90	*	-
GO_REGULATION_OF_ALPHA_BETA_T_CELL_DIFFERENTIATION	36			9.87458e-05	0.000310163				k1	K1	FUMA		63	*	-
GO_REGULATION_OF_AMINO_ACID_IMPORT_ACROSS_PLASMA_MEMBRANE	6			0.0201895	0.0338068				k1	K1	FUMA		8	*	-
GO_REGULATION_OF_AMINO_ACID_TRANSMEMBRANE_TRANSPORT	7			0.0202473	0.0338068				k1	K1	FUMA		10	*	-
GO_REGULATION_OF_AMINO_ACID_TRANSPORT	22			0.000100426	0.000313697				k1	K1	FUMA		33	*	-
GO_REGULATION_OF_AMPA_RECEPTOR_ACTIVITY	18			9.47894e-05	0.000298757				k1	K1	FUMA		25	*	-
GO_REGULATION_OF_AMYLOID_BETA_CLEARANCE	10			0.00884672	0.016828				k1	K1	FUMA		15	*	-
GO_REGULATION_OF_AMYLOID_BETA_FORMATION	15			0.00184942	0.00438917				k1	K1	FUMA		23	*	-
GO_REGULATION_OF_AMYLOID_FIBRIL_FORMATION	6			0.0201895	0.0338068				k1	K1	FUMA		8	*	-
GO_REGULATION_OF_AMYLOID_PRECURSOR_PROTEIN_CATABOLIC_PROCESS	20			4.60654e-05	0.000154181				k1	K1	FUMA		28	*	-
GO_REGULATION_OF_ANATOMICAL_STRUCTURE_MORPHOGENESIS	672			3.50971e-75	3.03487e-73				k1	K1	FUMA		1123	*	-
GO_REGULATION_OF_ANATOMICAL_STRUCTURE_SIZE	321			1.79683e-45	6.05811e-44				k1	K1	FUMA		499	*	-
GO_REGULATION_OF_ANDROGEN_RECEPTOR_SIGNALING_PATHWAY	17			0.000442932	0.00120621				k1	K1	FUMA		25	*	-
GO_REGULATION_OF_ANIMAL_ORGAN_FORMATION	22			0.00106501	0.00266071				k1	K1	FUMA		37	*	-
GO_REGULATION_OF_ANIMAL_ORGAN_MORPHOGENESIS	149			8.25705e-18	9.43847e-17				k1	K1	FUMA		248	*	-
GO_REGULATION_OF_ANION_TRANSMEMBRANE_TRANSPORT	16			0.00313946	0.00696499				k1	K1	FUMA		26	*	-
GO_REGULATION_OF_ANION_TRANSPORT	54	0.467434	1.7951	0	0.00858147				K1	K1	WG			*	*
GO_REGULATION_OF_ANION_TRANSPORT	56			1.97626e-07	9.3713e-07				k1	K1	FUMA		94	*	*
GO_REGULATION_OF_ANOIKIS	15			0.00340979	0.00750582				k1	K1	FUMA		24	*	-
GO_REGULATION_OF_ANTIGEN_RECEPTOR_MEDIATED_SIGNALING_PATHWAY	40			5.82165e-07	2.60116e-06				k1	K1	FUMA		62	*	-
GO_REGULATION_OF_APOPTOTIC_DNA_FRAGMENTATION	7			0.0202473	0.0338068				k1	K1	FUMA		10	*	-
GO_REGULATION_OF_APOPTOTIC_SIGNALING_PATHWAY	259			6.14588e-40	1.79255e-38				k1	K1	FUMA		392	*	-
GO_REGULATION_OF_ARP2_3_COMPLEX_MEDIATED_ACTIN_NUCLEATION	11			0.00422158	0.00867206				k1	K1	FUMA		16	*	-
GO_REGULATION_OF_ASTROCYTE_DIFFERENTIATION	22			0.000194507	0.00057903				k1	K1	FUMA		34	*	-
GO_REGULATION_OF_ATPASE_ACTIVITY	39			0.000722468	0.00191066				k1	K1	FUMA		75	*	-
GO_REGULATION_OF_ATTACHMENT_OF_SPINDLE_MICROTUBULES_TO_KINETOCHORE	8			0.019371	0.0333904				k1	K1	FUMA		12	*	-
GO_REGULATION_OF_AUTOPHAGOSOME_ASSEMBLY	24			4.72151e-06	1.86576e-05				k1	K1	FUMA		33	*	-
GO_REGULATION_OF_AUTOPHAGY	199			1.11543e-26	1.99961e-25				k1	K1	FUMA		317	*	-
GO_REGULATION_OF_AUTOPHAGY_OF_MITOCHONDRION	28			5.59737e-06	2.16754e-05				k1	K1	FUMA		41	*	-
GO_REGULATION_OF_AUTOPHAGY_OF_MITOCHONDRION_IN_RESPONSE_TO_MITOCHONDRIAL_DEPOLARIZATION	9			0.0180521	0.0318218				k1	K1	FUMA		14	*	-
GO_REGULATION_OF_AXON_GUIDANCE	30			1.27898e-06	5.45591e-06				k1	K1	FUMA		43	*	-
GO_REGULATION_OF_AXONOGENESIS	125			2.9892e-22	4.30797e-21				k1	K1	FUMA		182	*	-
GO_REGULATION_OF_B_CELL_ACTIVATION	78			0.000807992	0.00211418				k1	K1	FUMA		172	*	-
GO_REGULATION_OF_B_CELL_APOPTOTIC_PROCESS	14			0.000153809	0.000466377				k1	K1	FUMA		18	*	-
GO_REGULATION_OF_B_CELL_MEDIATED_IMMUNITY	35			1.46025e-07	7.07036e-07				k1	K1	FUMA		50	*	-
GO_REGULATION_OF_B_CELL_PROLIFERATION	37			7.37701e-06	2.82401e-05				k1	K1	FUMA		60	*	-
GO_REGULATION_OF_B_CELL_RECEPTOR_SIGNALING_PATHWAY	17			0.00287193	0.00641407				k1	K1	FUMA		28	*	-
GO_REGULATION_OF_BEHAVIOR	45			1.85648e-08	9.83077e-08				k1	K1	FUMA		67	*	-
GO_REGULATION_OF_BICELLULAR_TIGHT_JUNCTION_ASSEMBLY	11			0.0250097	0.0411787				k1	K1	FUMA		19	*	-
GO_REGULATION_OF_BILE_ACID_METABOLIC_PROCESS	9			0.00915393	0.0170678				k1	K1	FUMA		13	*	-
GO_REGULATION_OF_BINDING	239			1.01786e-35	2.58868e-34				k1	K1	FUMA		366	*	-
GO_REGULATION_OF_BIOMINERAL_TISSUE_DEVELOPMENT	50			5.9621e-06	2.29552e-05				k1	K1	FUMA		88	*	-
GO_REGULATION_OF_BLOOD_CIRCULATION	166			1.98337e-16	2.05901e-15				k1	K1	FUMA		292	*	-
GO_REGULATION_OF_BLOOD_PRESSURE	88			7.83139e-06	2.99172e-05				k1	K1	FUMA		178	*	-
GO_REGULATION_OF_BLOOD_VOLUME_BY_RENIN_ANGIOTENSIN	6			0.0201895	0.0338068				k1	K1	FUMA		8	*	-
GO_REGULATION_OF_BMP_SIGNALING_PATHWAY	51			1.3564e-06	5.73622e-06				k1	K1	FUMA		87	*	-
GO_REGULATION_OF_BODY_FLUID_LEVELS	279			5.22086e-26	9.0932e-25				k1	K1	FUMA		494	*	-
GO_REGULATION_OF_BONE_MINERALIZATION	40			6.41997e-05	0.000209533				k1	K1	FUMA		71	*	-
GO_REGULATION_OF_BONE_REMODELING	25			0.00124657	0.0030985				k1	K1	FUMA		44	*	-
GO_REGULATION_OF_BROWN_FAT_CELL_DIFFERENTIATION	12			0.000833629	0.00216431				k1	K1	FUMA		16	*	-
GO_REGULATION_OF_CALCINEURIN_MEDIATED_SIGNALING	23			0.000184962	0.000553306				k1	K1	FUMA		36	*	-
GO_REGULATION_OF_CALCIUM_ION_DEPENDENT_EXOCYTOSIS	72			4.90347e-11	3.37458e-10				k1	K1	FUMA		113	*	-
GO_REGULATION_OF_CALCIUM_ION_TRANSMEMBRANE_TRANSPORT	87			9.34247e-11	6.29974e-10				k1	K1	FUMA		146	*	-
GO_REGULATION_OF_CALCIUM_ION_TRANSMEMBRANE_TRANSPORTER_ACTIVITY	50			1.48842e-06	6.2693e-06				k1	K1	FUMA		85	*	-
GO_REGULATION_OF_CALCIUM_ION_TRANSPORT	137			8.07028e-14	6.97022e-13				k1	K1	FUMA		241	*	-
GO_REGULATION_OF_CALCIUM_ION_TRANSPORT_INTO_CYTOSOL	60			5.10679e-08	2.59937e-07				k1	K1	FUMA		100	*	-
GO_REGULATION_OF_CALCIUM_MEDIATED_SIGNALING	61			9.55812e-09	5.21933e-08				k1	K1	FUMA		99	*	-
GO_REGULATION_OF_CAMP_DEPENDENT_PROTEIN_KINASE_ACTIVITY	12			0.00196829	0.00453956				k1	K1	FUMA		17	*	-
GO_REGULATION_OF_CAMP_MEDIATED_SIGNALING	30			6.47534e-05	0.000210685				k1	K1	FUMA		49	*	-
GO_REGULATION_OF_CARBOHYDRATE_BIOSYNTHETIC_PROCESS	61			3.0563e-09	1.76187e-08				k1	K1	FUMA		97	*	-
GO_REGULATION_OF_CARBOHYDRATE_CATABOLIC_PROCESS	48			1.78481e-06	7.48335e-06				k1	K1	FUMA		81	*	-
GO_REGULATION_OF_CARBOHYDRATE_METABOLIC_PROCESS	122			8.6486e-16	8.54398e-15				k1	K1	FUMA		199	*	-
GO_REGULATION_OF_CARDIAC_CONDUCTION	38			0.000401631	0.00112157				k1	K1	FUMA		71	*	-
GO_REGULATION_OF_CARDIAC_MUSCLE_CELL_ACTION_POTENTIAL	18			0.0067701	0.0135883				k1	K1	FUMA		32	*	-
GO_REGULATION_OF_CARDIAC_MUSCLE_CELL_DIFFERENTIATION	22			0.0232932	0.038551				k1	K1	FUMA		45	*	-
GO_REGULATION_OF_CARDIAC_MUSCLE_CELL_MEMBRANE_REPOLARIZATION	17			0.00287193	0.00641407				k1	K1	FUMA		28	*	-
GO_REGULATION_OF_CARDIAC_MUSCLE_CONTRACTION	42			0.000247196	0.000715876				k1	K1	FUMA		79	*	-
GO_REGULATION_OF_CARDIAC_MUSCLE_CONTRACTION_BY_CALCIUM_ION_SIGNALING	15			0.0150917	0.0272939				k1	K1	FUMA		27	*	-
GO_REGULATION_OF_CARDIAC_MUSCLE_TISSUE_DEVELOPMENT	49			0.000288633	0.000829664				k1	K1	FUMA		96	*	-
GO_REGULATION_OF_CARDIOCYTE_DIFFERENTIATION	30			0.00600092	0.0121139				k1	K1	FUMA		60	*	-
GO_REGULATION_OF_CARTILAGE_DEVELOPMENT	43			5.06109e-07	2.28495e-06				k1	K1	FUMA		68	*	-
GO_REGULATION_OF_CATABOLIC_PROCESS	614			2.6971e-88	3.09746e-86				k1	K1	FUMA		948	*	-
GO_REGULATION_OF_CATION_CHANNEL_ACTIVITY	115			3.75784e-19	4.63425e-18				k1	K1	FUMA		172	*	-
GO_REGULATION_OF_CATION_TRANSMEMBRANE_TRANSPORT	215			1.25783e-32	2.89814e-31				k1	K1	FUMA		328	*	-
GO_REGULATION_OF_CD4_POSITIVE_ALPHA_BETA_T_CELL_ACTIVATION	32			0.000367479	0.00103565				k1	K1	FUMA		57	*	-
GO_REGULATION_OF_CD4_POSITIVE_ALPHA_BETA_T_CELL_DIFFERENTIATION	26			0.00170398	0.00411982				k1	K1	FUMA		47	*	-
GO_REGULATION_OF_CD8_POSITIVE_ALPHA_BETA_T_CELL_DIFFERENTIATION	5			0.0182575	0.0318218				k1	K1	FUMA		6	*	-
GO_REGULATION_OF_CDC42_PROTEIN_SIGNAL_TRANSDUCTION	7			0.000473639	0.0012827				k1	K1	FUMA		7	*	-
GO_REGULATION_OF_CELL_ACTIVATION	314			3.08044e-24	4.84823e-23				k1	K1	FUMA		584	*	-
GO_REGULATION_OF_CELL_ADHESION	399			2.1067e-45	7.07043e-44				k1	K1	FUMA		664	*	-
GO_REGULATION_OF_CELL_ADHESION_MEDIATED_BY_INTEGRIN	26			0.00111394	0.00277728				k1	K1	FUMA		46	*	-
GO_REGULATION_OF_CELL_AGING	29			0.00175527	0.00418601				k1	K1	FUMA		54	*	-
GO_REGULATION_OF_CELL_CELL_ADHESION	224			4.77959e-24	7.44279e-23				k1	K1	FUMA		382	*	-
GO_REGULATION_OF_CELL_CELL_ADHESION_MEDIATED_BY_CADHERIN	11			0.00189236	0.00444373				k1	K1	FUMA		15	*	-
GO_REGULATION_OF_CELL_COMMUNICATION_BY_ELECTRICAL_COUPLING	9			0.00400796	0.00852881				k1	K1	FUMA		12	*	-
GO_REGULATION_OF_CELL_CYCLE	738			1.95738e-93	2.61577e-91				k1	K1	FUMA		1188	*	-
GO_REGULATION_OF_CELL_CYCLE_ARREST	67			1.20678e-09	7.2525e-09				k1	K1	FUMA		108	*	-
GO_REGULATION_OF_CELL_CYCLE_CHECKPOINT	17			0.0116867	0.0215174				k1	K1	FUMA		31	*	-
GO_REGULATION_OF_CELL_CYCLE_G1_S_PHASE_TRANSITION	95			3.34202e-06	1.34302e-05				k1	K1	FUMA		192	*	-
GO_REGULATION_OF_CELL_CYCLE_G2_M_PHASE_TRANSITION	140			8.2973e-23	1.2197e-21				k1	K1	FUMA		210	*	-
GO_REGULATION_OF_CELL_CYCLE_PHASE_TRANSITION	285			3.82539e-35	9.49885e-34				k1	K1	FUMA		464	*	-
GO_REGULATION_OF_CELL_CYCLE_PROCESS	489			1.25838e-64	7.5812e-63				k1	K1	FUMA		776	*	-
GO_REGULATION_OF_CELL_DEATH	1001			1.90808e-110	3.69062e-108				k1	K1	FUMA		1684	*	-
GO_REGULATION_OF_CELL_DEVELOPMENT	618			3.7178e-97	5.46516e-95				k1	K1	FUMA		926	*	-
GO_REGULATION_OF_CELL_DIFFERENTIATION	1116			5.86303e-135	2.5349e-132				k1	K1	FUMA		1829	*	-
GO_REGULATION_OF_CELL_DIVISION	107			3.32477e-16	3.39876e-15				k1	K1	FUMA		166	*	-
GO_REGULATION_OF_CELL_JUNCTION_ASSEMBLY	56			2.04396e-09	1.20281e-08				k1	K1	FUMA		86	*	-
GO_REGULATION_OF_CELL_KILLING	43			0.000151558	0.000462604				k1	K1	FUMA		80	*	-
GO_REGULATION_OF_CELL_MATRIX_ADHESION	79			2.74024e-14	2.4266e-13				k1	K1	FUMA		116	*	-
GO_REGULATION_OF_CELL_MORPHOGENESIS	318	0.40876	1.81858	0	0.00750997				K1	K1	WG			*	*
GO_REGULATION_OF_CELL_MORPHOGENESIS	321			7.82396e-53	3.34338e-51				k1	K1	FUMA		474	*	*
GO_REGULATION_OF_CELL_MORPHOGENESIS_INVOLVED_IN_DIFFERENTIATION	206			4.7886e-37	1.26151e-35				k1	K1	FUMA		296	*	-
GO_REGULATION_OF_CELL_POPULATION_PROLIFERATION	942			1.65665e-86	1.84491e-84				k1	K1	FUMA		1668	*	-
GO_REGULATION_OF_CELL_PROJECTION_ASSEMBLY	108			1.9887e-14	1.7891e-13				k1	K1	FUMA		175	*	-
GO_REGULATION_OF_CELL_PROJECTION_ORGANIZATION	448			2.44888e-72	1.91482e-70				k1	K1	FUMA		665	*	-
GO_REGULATION_OF_CELL_SHAPE	93			8.12512e-14	7.00935e-13				k1	K1	FUMA		146	*	-
GO_REGULATION_OF_CELL_SIZE	115			1.48551e-18	1.76105e-17				k1	K1	FUMA		174	*	-
GO_REGULATION_OF_CELL_SUBSTRATE_ADHESION	135			3.5621e-20	4.5533e-19				k1	K1	FUMA		209	*	-
GO_REGULATION_OF_CELL_SUBSTRATE_JUNCTION_ORGANIZATION	43	0.550177	2.10348	0	0.0010634	0.017	2565	tags=63%,_list=22%,_signal=81%	k1	K1	GSEA	Details_...		*	-
GO_REGULATION_OF_CELLULAR_AMIDE_METABOLIC_PROCESS	247			4.28862e-21	5.75207e-20				k1	K1	FUMA		449	*	-
GO_REGULATION_OF_CELLULAR_AMINE_METABOLIC_PROCESS	48			3.7077e-07	1.68636e-06				k1	K1	FUMA		78	*	-
GO_REGULATION_OF_CELLULAR_AMINO_ACID_METABOLIC_PROCESS	40			7.673e-08	3.81058e-07				k1	K1	FUMA		59	*	-
GO_REGULATION_OF_CELLULAR_CARBOHYDRATE_CATABOLIC_PROCESS	7			0.0202473	0.0338068				k1	K1	FUMA		10	*	-
GO_REGULATION_OF_CELLULAR_CARBOHYDRATE_METABOLIC_PROCESS	76			9.26721e-13	7.32409e-12				k1	K1	FUMA		115	*	-
GO_REGULATION_OF_CELLULAR_CATABOLIC_PROCESS	510			3.33997e-71	2.45488e-69				k1	K1	FUMA		795	*	-
GO_REGULATION_OF_CELLULAR_COMPONENT_BIOGENESIS	573			1.23956e-77	1.13884e-75				k1	K1	FUMA		902	*	-
GO_REGULATION_OF_CELLULAR_COMPONENT_MOVEMENT	578			2.67355e-48	9.82528e-47				k1	K1	FUMA		1048	*	-
GO_REGULATION_OF_CELLULAR_COMPONENT_SIZE	242			3.45395e-37	9.19802e-36				k1	K1	FUMA		367	*	-
GO_REGULATION_OF_CELLULAR_KETONE_METABOLIC_PROCESS	89			1.69319e-15	1.63965e-14				k1	K1	FUMA		132	*	-
GO_REGULATION_OF_CELLULAR_LOCALIZATION	576			4.8186e-86	5.20834e-84				k1	K1	FUMA		878	*	-
GO_REGULATION_OF_CELLULAR_PH_REDUCTION	5			0.00422127	0.00867206				k1	K1	FUMA		5	*	-
GO_REGULATION_OF_CELLULAR_PROTEIN_CATABOLIC_PROCESS	154			4.19796e-22	6.00292e-21				k1	K1	FUMA		241	*	-
GO_REGULATION_OF_CELLULAR_PROTEIN_LOCALIZATION	344			4.68554e-54	2.1128e-52				k1	K1	FUMA		516	*	-
GO_REGULATION_OF_CELLULAR_RESPIRATION	16			0.00859594	0.0164617				k1	K1	FUMA		28	*	-
GO_REGULATION_OF_CELLULAR_RESPONSE_TO_DRUG	18			0.00261383	0.00594237				k1	K1	FUMA		30	*	-
GO_REGULATION_OF_CELLULAR_RESPONSE_TO_GROWTH_FACTOR_STIMULUS	159			1.49537e-15	1.45963e-14				k1	K1	FUMA		281	*	-
GO_REGULATION_OF_CELLULAR_RESPONSE_TO_HEAT	46			1.26732e-06	5.41871e-06				k1	K1	FUMA		76	*	-
GO_REGULATION_OF_CELLULAR_RESPONSE_TO_HYPOXIA	9			0.0180521	0.0318218				k1	K1	FUMA		14	*	-
GO_REGULATION_OF_CELLULAR_RESPONSE_TO_INSULIN_STIMULUS	48			2.15745e-09	1.26252e-08				k1	K1	FUMA		70	*	-
GO_REGULATION_OF_CELLULAR_RESPONSE_TO_STRESS	429			2.45663e-50	9.76012e-49				k1	K1	FUMA		707	*	-
GO_REGULATION_OF_CELLULAR_RESPONSE_TO_TRANSFORMING_GROWTH_FACTOR_BETA_STIMULUS	74			8.04261e-11	5.4382e-10				k1	K1	FUMA		118	*	-
GO_REGULATION_OF_CENTRIOLE_REPLICATION	14			0.00367263	0.0079534				k1	K1	FUMA		22	*	-
GO_REGULATION_OF_CENTROSOME_CYCLE	40			3.65664e-08	1.89804e-07				k1	K1	FUMA		58	*	-
GO_REGULATION_OF_CENTROSOME_DUPLICATION	29			5.60905e-06	2.16754e-05				k1	K1	FUMA		43	*	-
GO_REGULATION_OF_CEREBELLAR_GRANULE_CELL_PRECURSOR_PROLIFERATION	8			0.00352885	0.00767822				k1	K1	FUMA		10	*	-
GO_REGULATION_OF_CGMP_MEDIATED_SIGNALING	10			0.00884672	0.016828				k1	K1	FUMA		15	*	-
GO_REGULATION_OF_CHAPERONE_MEDIATED_AUTOPHAGY	6			0.0201895	0.0338068				k1	K1	FUMA		8	*	-
GO_REGULATION_OF_CHEMOKINE_C_X_C_MOTIF_LIGAND_2_PRODUCTION	8			0.00100271	0.00251104				k1	K1	FUMA		9	*	-
GO_REGULATION_OF_CHEMOTAXIS	125			3.39874e-15	3.22332e-14				k1	K1	FUMA		208	*	-
GO_REGULATION_OF_CHLORIDE_TRANSPORT	7			0.0202473	0.0338068				k1	K1	FUMA		10	*	-
GO_REGULATION_OF_CHOLESTEROL_BIOSYNTHETIC_PROCESS	29			0.000324737	0.000924406				k1	K1	FUMA		50	*	-
GO_REGULATION_OF_CHOLESTEROL_METABOLIC_PROCESS	10			0.00421048	0.00867206				k1	K1	FUMA		14	*	-
GO_REGULATION_OF_CHONDROCYTE_DIFFERENTIATION	30			3.69303e-05	0.000125549				k1	K1	FUMA		48	*	-
GO_REGULATION_OF_CHROMATIN_ASSEMBLY_OR_DISASSEMBLY	7			0.00854437	0.0163929				k1	K1	FUMA		9	*	-
GO_REGULATION_OF_CHROMATIN_BINDING	18			4.48629e-06	1.78529e-05				k1	K1	FUMA		22	*	-
GO_REGULATION_OF_CHROMATIN_ORGANIZATION	111			1.62888e-14	1.47079e-13				k1	K1	FUMA		181	*	-
GO_REGULATION_OF_CHROMATIN_SILENCING	19			0.0187741	0.0327067				k1	K1	FUMA		37	*	-
GO_REGULATION_OF_CHROMOSOME_ORGANIZATION	216			1.64775e-31	3.56205e-30				k1	K1	FUMA		334	*	-
GO_REGULATION_OF_CHROMOSOME_SEGREGATION	70			4.44122e-13	3.57144e-12				k1	K1	FUMA		102	*	-
GO_REGULATION_OF_CHROMOSOME_SEPARATION	42			3.76936e-08	1.94624e-07				k1	K1	FUMA		62	*	-
GO_REGULATION_OF_CILIUM_ASSEMBLY	34			2.59153e-06	1.06056e-05				k1	K1	FUMA		52	*	-
GO_REGULATION_OF_CIRCADIAN_RHYTHM	68			3.86988e-12	2.93536e-11				k1	K1	FUMA		101	*	-
GO_REGULATION_OF_CIRCADIAN_SLEEP_WAKE_CYCLE	17			3.06641e-06	1.237e-05				k1	K1	FUMA		20	*	-
GO_REGULATION_OF_CLATHRIN_DEPENDENT_ENDOCYTOSIS	11			0.00422158	0.00867206				k1	K1	FUMA		16	*	-
GO_REGULATION_OF_COAGULATION	44			9.20155e-05	0.000291892				k1	K1	FUMA		81	*	-
GO_REGULATION_OF_COFACTOR_METABOLIC_PROCESS	20			0.00343262	0.00754478				k1	K1	FUMA		35	*	-
GO_REGULATION_OF_COLLATERAL_SPROUTING	14			0.000929143	0.00235993				k1	K1	FUMA		20	*	-
GO_REGULATION_OF_CYCLASE_ACTIVITY	31			6.02749e-07	2.6866e-06				k1	K1	FUMA		44	*	-
GO_REGULATION_OF_CYCLIN_DEPENDENT_PROTEIN_KINASE_ACTIVITY	61			2.03366e-07	9.63729e-07				k1	K1	FUMA		105	*	-
GO_REGULATION_OF_CYSTEINE_TYPE_ENDOPEPTIDASE_ACTIVITY	138			3.22461e-17	3.54803e-16				k1	K1	FUMA		227	*	-
GO_REGULATION_OF_CYSTEINE_TYPE_ENDOPEPTIDASE_ACTIVITY_INVOLVED_IN_APOPTOTIC_SIGNALING_PATHWAY	12			0.00196829	0.00453956				k1	K1	FUMA		17	*	-
