## Supplementary Tables for "Dissecting Biological Pathways of Psychopathology using Cognitive Genomics": Supplementary_Table14.xlsx (part 5 of 6)

### Sheet: TableS14e (continued)
Supplementary Table 14e. GO Biological Process Gene Set Annotations from GSEA, WebGestalt, and FUMA GENE2FUNC for Non-Cognitive Skills genes Note: Cells highlighted in "green" are identified by all three gene set analysis approaches
GO_REGULATION_OF_CYTOKINE_PRODUCTION_INVOLVED_IN_IMMUNE_RESPONSE	44			4.12622e-05	0.000139695				k1	K1	FUMA		79	*	-
GO_REGULATION_OF_CYTOKINESIS	61			7.12144e-12	5.24475e-11				k1	K1	FUMA		88	*	-
GO_REGULATION_OF_CYTOPLASMIC_TRANSLATION	18			0.000837669	0.00216893				k1	K1	FUMA		28	*	-
GO_REGULATION_OF_CYTOPLASMIC_TRANSPORT	16			0.000913203	0.002333				k1	K1	FUMA		24	*	-
GO_REGULATION_OF_CYTOSKELETON_ORGANIZATION	335			6.82344e-48	2.48279e-46				k1	K1	FUMA		519	*	-
GO_REGULATION_OF_CYTOSOLIC_CALCIUM_ION_CONCENTRATION	189			4.34997e-15	4.08853e-14				k1	K1	FUMA		352	*	-
GO_REGULATION_OF_DEACETYLASE_ACTIVITY	8			0.00912897	0.0170678				k1	K1	FUMA		11	*	-
GO_REGULATION_OF_DEFENSE_RESPONSE	424			9.56148e-42	2.904e-40				k1	K1	FUMA		736	*	-
GO_REGULATION_OF_DEFENSE_RESPONSE_TO_VIRUS	45			7.18933e-08	3.58961e-07				k1	K1	FUMA		69	*	-
GO_REGULATION_OF_DEFENSE_RESPONSE_TO_VIRUS_BY_HOST	20			0.00531284	0.010815				k1	K1	FUMA		36	*	-
GO_REGULATION_OF_DEFENSE_RESPONSE_TO_VIRUS_BY_VIRUS	23			5.54114e-07	2.48793e-06				k1	K1	FUMA		29	*	-
GO_REGULATION_OF_DELAYED_RECTIFIER_POTASSIUM_CHANNEL_ACTIVITY	12			0.0135399	0.0246211				k1	K1	FUMA		20	*	-
GO_REGULATION_OF_DENDRITE_DEVELOPMENT	99			5.41412e-19	6.61027e-18				k1	K1	FUMA		141	*	-
GO_REGULATION_OF_DENDRITE_EXTENSION	16			0.000441864	0.00120621				k1	K1	FUMA		23	*	-
GO_REGULATION_OF_DENDRITE_MORPHOGENESIS	61			7.12144e-12	5.24475e-11				k1	K1	FUMA		88	*	-
GO_REGULATION_OF_DENDRITIC_CELL_CHEMOTAXIS	7			0.00854437	0.0163929				k1	K1	FUMA		9	*	-
GO_REGULATION_OF_DENDRITIC_CELL_DIFFERENTIATION	8			0.00352885	0.00767822				k1	K1	FUMA		10	*	-
GO_REGULATION_OF_DENDRITIC_SPINE_DEVELOPMENT	48			4.54093e-10	2.86488e-09				k1	K1	FUMA		68	*	-
GO_REGULATION_OF_DENDRITIC_SPINE_MAINTENANCE	10			0.000569079	0.00152321				k1	K1	FUMA		12	*	-
GO_REGULATION_OF_DENDRITIC_SPINE_MORPHOGENESIS	26			4.57286e-05	0.000153543				k1	K1	FUMA		40	*	-
GO_REGULATION_OF_DEOXYRIBONUCLEASE_ACTIVITY	7			0.0202473	0.0338068				k1	K1	FUMA		10	*	-
GO_REGULATION_OF_DEPHOSPHORYLATION	128			3.52858e-18	4.07784e-17				k1	K1	FUMA		202	*	-
GO_REGULATION_OF_DEVELOPMENTAL_GROWTH	203			6.36904e-24	9.83455e-23				k1	K1	FUMA		337	*	-
GO_REGULATION_OF_DEVELOPMENTAL_PIGMENTATION	12			0.000833629	0.00216431				k1	K1	FUMA		16	*	-
GO_REGULATION_OF_DNA_BINDING	72			6.70255e-09	3.72364e-08				k1	K1	FUMA		122	*	-
GO_REGULATION_OF_DNA_BINDING_TRANSCRIPTION_FACTOR_ACTIVITY	245			9.2408e-27	1.66879e-25				k1	K1	FUMA		415	*	-
GO_REGULATION_OF_DNA_BIOSYNTHETIC_PROCESS	69			7.73792e-12	5.65005e-11				k1	K1	FUMA		104	*	-
GO_REGULATION_OF_DNA_CATABOLIC_PROCESS	8			0.019371	0.0333904				k1	K1	FUMA		12	*	-
GO_REGULATION_OF_DNA_DAMAGE_RESPONSE_SIGNAL_TRANSDUCTION_BY_P53_CLASS_MEDIATOR	22			4.89991e-05	0.000162593				k1	K1	FUMA		32	*	-
GO_REGULATION_OF_DNA_DEPENDENT_DNA_REPLICATION	30			0.000181947	0.000546065				k1	K1	FUMA		51	*	-
GO_REGULATION_OF_DNA_METABOLIC_PROCESS	173			4.17146e-21	5.60517e-20				k1	K1	FUMA		285	*	-
GO_REGULATION_OF_DNA_METHYLATION	15			0.0059006	0.0119278				k1	K1	FUMA		25	*	-
GO_REGULATION_OF_DNA_RECOMBINATION	60			8.47418e-08	4.20278e-07				k1	K1	FUMA		101	*	-
GO_REGULATION_OF_DNA_REPAIR	72			1.46298e-09	8.71387e-09				k1	K1	FUMA		119	*	-
GO_REGULATION_OF_DNA_REPLICATION	69			1.51703e-11	1.08359e-10				k1	K1	FUMA		105	*	-
GO_REGULATION_OF_DNA_TEMPLATED_TRANSCRIPTION_ELONGATION	31			2.73361e-06	1.107e-05				k1	K1	FUMA		46	*	-
GO_REGULATION_OF_DNA_TEMPLATED_TRANSCRIPTION_IN_RESPONSE_TO_STRESS	75			1.2655e-11	9.11008e-11				k1	K1	FUMA		117	*	-
GO_REGULATION_OF_DNA_TEMPLATED_TRANSCRIPTION_INITIATION	21			0.00306169	0.00682128				k1	K1	FUMA		37	*	-
GO_REGULATION_OF_DNA_TOPOISOMERASE_ATP_HYDROLYZING_ACTIVITY	6			0.00141403	0.00346552				k1	K1	FUMA		6	*	-
GO_REGULATION_OF_DOPAMINE_RECEPTOR_SIGNALING_PATHWAY	11			5.95881e-06	2.29545e-05				k1	K1	FUMA		11	*	-
GO_REGULATION_OF_DOPAMINE_UPTAKE_INVOLVED_IN_SYNAPTIC_TRANSMISSION	7			0.00267863	0.00601526				k1	K1	FUMA		8	*	-
GO_REGULATION_OF_DOPAMINERGIC_NEURON_DIFFERENTIATION	8			0.00352885	0.00767822				k1	K1	FUMA		10	*	-
GO_REGULATION_OF_DOUBLE_STRAND_BREAK_REPAIR	44			6.86254e-06	2.63118e-05				k1	K1	FUMA		75	*	-
GO_REGULATION_OF_DOUBLE_STRAND_BREAK_REPAIR_VIA_HOMOLOGOUS_RECOMBINATION	23			0.00781019	0.0152713				k1	K1	FUMA		44	*	-
GO_REGULATION_OF_DOUBLE_STRAND_BREAK_REPAIR_VIA_NONHOMOLOGOUS_END_JOINING	14			0.00192824	0.00449256				k1	K1	FUMA		21	*	-
GO_REGULATION_OF_EARLY_ENDOSOME_TO_LATE_ENDOSOME_TRANSPORT	11			0.00835262	0.0162198				k1	K1	FUMA		17	*	-
GO_REGULATION_OF_EMBRYONIC_DEVELOPMENT	82			5.01703e-12	3.76661e-11				k1	K1	FUMA		130	*	-
GO_REGULATION_OF_ENDOCRINE_PROCESS	31			6.02749e-07	2.6866e-06				k1	K1	FUMA		44	*	-
GO_REGULATION_OF_ENDOCYTIC_RECYCLING	7			0.0202473	0.0338068				k1	K1	FUMA		10	*	-
GO_REGULATION_OF_ENDOCYTOSIS	128			5.61336e-19	6.84215e-18				k1	K1	FUMA		199	*	-
GO_REGULATION_OF_ENDODEOXYRIBONUCLEASE_ACTIVITY	6			0.0201895	0.0338068				k1	K1	FUMA		8	*	-
GO_REGULATION_OF_ENDOPLASMIC_RETICULUM_STRESS_INDUCED_INTRINSIC_APOPTOTIC_SIGNALING_PATHWAY	18			0.00429461	0.00880485				k1	K1	FUMA		31	*	-
GO_REGULATION_OF_ENDOPLASMIC_RETICULUM_UNFOLDED_PROTEIN_RESPONSE	17			0.000206195	0.000608648				k1	K1	FUMA		24	*	-
GO_REGULATION_OF_ENDOSOME_SIZE	5			0.00422127	0.00867206				k1	K1	FUMA		5	*	-
GO_REGULATION_OF_ENDOTHELIAL_CELL_DEVELOPMENT	9			0.0014288	0.00348083				k1	K1	FUMA		11	*	-
GO_REGULATION_OF_ENDOTHELIAL_CELL_DIFFERENTIATION	20			0.0226469	0.037532				k1	K1	FUMA		40	*	-
GO_REGULATION_OF_ENDOTHELIAL_CELL_MIGRATION	90			0.00339233	0.0075011				k1	K1	FUMA		211	*	-
GO_REGULATION_OF_EPIDERMAL_CELL_DIFFERENTIATION	34			7.59559e-05	0.00024518				k1	K1	FUMA		58	*	-
GO_REGULATION_OF_EPIDERMAL_GROWTH_FACTOR_ACTIVATED_RECEPTOR_ACTIVITY	18			0.000435359	0.00119801				k1	K1	FUMA		27	*	-
GO_REGULATION_OF_EPIDERMIS_DEVELOPMENT	50			1.05251e-07	5.17454e-07				k1	K1	FUMA		80	*	-
GO_REGULATION_OF_EPITHELIAL_CELL_APOPTOTIC_PROCESS	47			8.14039e-06	3.09849e-05				k1	K1	FUMA		82	*	-
GO_REGULATION_OF_EPITHELIAL_CELL_DIFFERENTIATION	79			3.45019e-07	1.57411e-06				k1	K1	FUMA		147	*	-
GO_REGULATION_OF_EPITHELIAL_CELL_MIGRATION	130			8.94123e-07	3.91645e-06				k1	K1	FUMA		273	*	-
GO_REGULATION_OF_EPITHELIAL_TO_MESENCHYMAL_TRANSITION	54			1.38772e-07	6.7414e-07				k1	K1	FUMA		89	*	-
GO_REGULATION_OF_EPITHELIAL_TO_MESENCHYMAL_TRANSITION_INVOLVED_IN_ENDOCARDIAL_CUSHION_FORMATION	5			0.0182575	0.0318218				k1	K1	FUMA		6	*	-
GO_REGULATION_OF_ER_TO_GOLGI_VESICLE_MEDIATED_TRANSPORT	11			0.00422158	0.00867206				k1	K1	FUMA		16	*	-
GO_REGULATION_OF_ERAD_PATHWAY	17			0.00287193	0.00641407				k1	K1	FUMA		28	*	-
GO_REGULATION_OF_ERBB_SIGNALING_PATHWAY	58			6.47409e-09	3.60216e-08				k1	K1	FUMA		92	*	-
GO_REGULATION_OF_ERYTHROCYTE_DIFFERENTIATION	24			0.00477926	0.00978528				k1	K1	FUMA		45	*	-
GO_REGULATION_OF_ESTABLISHMENT_OF_PLANAR_POLARITY	73			2.24953e-13	1.85985e-12				k1	K1	FUMA		107	*	-
GO_REGULATION_OF_ESTABLISHMENT_OF_PROTEIN_LOCALIZATION	445			4.1086e-56	1.97374e-54				k1	K1	FUMA		717	*	-
GO_REGULATION_OF_ESTABLISHMENT_OF_PROTEIN_LOCALIZATION_TO_MITOCHONDRION	57			7.21874e-16	7.18939e-15				k1	K1	FUMA		71	*	-
GO_REGULATION_OF_ESTABLISHMENT_OR_MAINTENANCE_OF_CELL_POLARITY	19			5.93247e-06	2.28651e-05				k1	K1	FUMA		24	*	-
GO_REGULATION_OF_EXCITATORY_SYNAPSE_ASSEMBLY	11			0.00189236	0.00444373				k1	K1	FUMA		15	*	-
GO_REGULATION_OF_EXCRETION	14			0.0108473	0.0200421				k1	K1	FUMA		24	*	-
GO_REGULATION_OF_EXECUTION_PHASE_OF_APOPTOSIS	23			0.000965417	0.00244178				k1	K1	FUMA		39	*	-
GO_REGULATION_OF_EXIT_FROM_MITOSIS	14			0.000153809	0.000466377				k1	K1	FUMA		18	*	-
GO_REGULATION_OF_EXOCYTOSIS	136			2.19546e-19	2.72578e-18				k1	K1	FUMA		214	*	-
GO_REGULATION_OF_EXOSOMAL_SECRETION	13			0.000122815	0.000378329				k1	K1	FUMA		16	*	-
GO_REGULATION_OF_EXTENT_OF_CELL_GROWTH	70			7.63887e-12	5.60337e-11				k1	K1	FUMA		106	*	-
GO_REGULATION_OF_EXTRACELLULAR_MATRIX_DISASSEMBLY	13			0.000122815	0.000378329				k1	K1	FUMA		16	*	-
GO_REGULATION_OF_EXTRACELLULAR_MATRIX_ORGANIZATION	25			4.73386e-05	0.000158154				k1	K1	FUMA		38	*	-
GO_REGULATION_OF_EXTRINSIC_APOPTOTIC_SIGNALING_PATHWAY	104			2.9754e-18	3.45484e-17				k1	K1	FUMA		153	*	-
GO_REGULATION_OF_EXTRINSIC_APOPTOTIC_SIGNALING_PATHWAY_IN_ABSENCE_OF_LIGAND	30			1.27898e-06	5.45591e-06				k1	K1	FUMA		43	*	-
GO_REGULATION_OF_EXTRINSIC_APOPTOTIC_SIGNALING_PATHWAY_VIA_DEATH_DOMAIN_RECEPTORS	33			0.00021276	0.000622031				k1	K1	FUMA		58	*	-
GO_REGULATION_OF_FAT_CELL_DIFFERENTIATION	72			1.74403e-08	9.32942e-08				k1	K1	FUMA		124	*	-
GO_REGULATION_OF_FATTY_ACID_BETA_OXIDATION	15			1.97911e-05	7.03067e-05				k1	K1	FUMA		18	*	-
GO_REGULATION_OF_FATTY_ACID_METABOLIC_PROCESS	31			1.04451e-05	3.90099e-05				k1	K1	FUMA		48	*	-
GO_REGULATION_OF_FATTY_ACID_OXIDATION	22			9.5406e-06	3.59423e-05				k1	K1	FUMA		30	*	-
GO_REGULATION_OF_FEEDING_BEHAVIOR	15			0.0150917	0.0272939				k1	K1	FUMA		27	*	-
GO_REGULATION_OF_FEMALE_GONAD_DEVELOPMENT	9			0.00915393	0.0170678				k1	K1	FUMA		13	*	-
GO_REGULATION_OF_FILOPODIUM_ASSEMBLY	26			0.000262883	0.000760107				k1	K1	FUMA		43	*	-
GO_REGULATION_OF_G_PROTEIN_COUPLED_RECEPTOR_SIGNALING_PATHWAY	97			8.17139e-16	8.11618e-15				k1	K1	FUMA		147	*	-
GO_REGULATION_OF_GASTRULATION	27			4.37926e-05	0.000147446				k1	K1	FUMA		42	*	-
GO_REGULATION_OF_GENE_SILENCING	73			0.000110962	0.000343543				k1	K1	FUMA		151	*	-
GO_REGULATION_OF_GENERATION_OF_PRECURSOR_METABOLITES_AND_ENERGY	85			4.86005e-10	3.05572e-09				k1	K1	FUMA		145	*	-
GO_REGULATION_OF_GLIAL_CELL_DIFFERENTIATION	51			7.74095e-12	5.65005e-11				k1	K1	FUMA		69	*	-
GO_REGULATION_OF_GLIAL_CELL_MIGRATION	12			0.00196829	0.00453956				k1	K1	FUMA		17	*	-
GO_REGULATION_OF_GLIAL_CELL_PROLIFERATION	18			0.0102827	0.0190805				k1	K1	FUMA		33	*	-
GO_REGULATION_OF_GLIOGENESIS	82			3.12077e-15	2.97892e-14				k1	K1	FUMA		119	*	-
GO_REGULATION_OF_GLUCOCORTICOID_METABOLIC_PROCESS	7			0.00854437	0.0163929				k1	K1	FUMA		9	*	-
GO_REGULATION_OF_GLUCOCORTICOID_RECEPTOR_SIGNALING_PATHWAY	6			0.00705636	0.0139532				k1	K1	FUMA		7	*	-
GO_REGULATION_OF_GLUCONEOGENESIS	28			0.000359632	0.00101776				k1	K1	FUMA		48	*	-
GO_REGULATION_OF_GLUCOSE_METABOLIC_PROCESS	48			1.7892e-08	9.54327e-08				k1	K1	FUMA		73	*	-
GO_REGULATION_OF_GLUCOSE_TRANSMEMBRANE_TRANSPORT	46			3.50296e-06	1.40462e-05				k1	K1	FUMA		78	*	-
GO_REGULATION_OF_GLUTAMATE_RECEPTOR_SIGNALING_PATHWAY	47			3.99312e-12	3.01949e-11				k1	K1	FUMA		61	*	-
GO_REGULATION_OF_GLUTAMATE_SECRETION	12			0.000833629	0.00216431				k1	K1	FUMA		16	*	-
GO_REGULATION_OF_GLYCOGEN_CATABOLIC_PROCESS	5			0.0182575	0.0318218				k1	K1	FUMA		6	*	-
GO_REGULATION_OF_GLYCOGEN_METABOLIC_PROCESS	24			1.09355e-05	4.05735e-05				k1	K1	FUMA		34	*	-
GO_REGULATION_OF_GLYCOPROTEIN_BIOSYNTHETIC_PROCESS	27			5.511e-06	2.13977e-05				k1	K1	FUMA		39	*	-
GO_REGULATION_OF_GONAD_DEVELOPMENT	13			0.00089917	0.00230436				k1	K1	FUMA		18	*	-
GO_REGULATION_OF_GONADOTROPIN_SECRETION	9			0.0014288	0.00348083				k1	K1	FUMA		11	*	-
GO_REGULATION_OF_GRANULOCYTE_CHEMOTAXIS	23			0.0054283	0.0110094				k1	K1	FUMA		43	*	-
GO_REGULATION_OF_GRANULOCYTE_DIFFERENTIATION	11			0.00189236	0.00444373				k1	K1	FUMA		15	*	-
GO_REGULATION_OF_GROWTH	409			1.67395e-48	6.18268e-47				k1	K1	FUMA		672	*	-
GO_REGULATION_OF_GROWTH_HORMONE_SECRETION	10			0.00172086	0.00412804				k1	K1	FUMA		13	*	-
GO_REGULATION_OF_GTPASE_ACTIVITY	316			2.815e-51	1.14946e-49				k1	K1	FUMA		469	*	-
GO_REGULATION_OF_GUANYLATE_CYCLASE_ACTIVITY	10			0.000569079	0.00152321				k1	K1	FUMA		12	*	-
GO_REGULATION_OF_HAIR_CYCLE	18			0.000211356	0.000620617				k1	K1	FUMA		26	*	-
GO_REGULATION_OF_HAIR_FOLLICLE_DEVELOPMENT	13			0.00089917	0.00230436				k1	K1	FUMA		18	*	-
GO_REGULATION_OF_HEART_GROWTH	39			0.00336576	0.00744681				k1	K1	FUMA		80	*	-
GO_REGULATION_OF_HEART_INDUCTION	5			0.0182575	0.0318218				k1	K1	FUMA		6	*	-
GO_REGULATION_OF_HEART_MORPHOGENESIS	27			2.49432e-06	1.02306e-05				k1	K1	FUMA		38	*	-
GO_REGULATION_OF_HEART_RATE	59			9.23622e-08	4.57146e-07				k1	K1	FUMA		99	*	-
GO_REGULATION_OF_HEART_RATE_BY_CARDIAC_CONDUCTION	24			9.41875e-05	0.000297626				k1	K1	FUMA		37	*	-
GO_REGULATION_OF_HEART_RATE_BY_CHEMICAL_SIGNAL	6			0.00705636	0.0139532				k1	K1	FUMA		7	*	-
GO_REGULATION_OF_HELICASE_ACTIVITY	12			8.67815e-05	0.000276602				k1	K1	FUMA		14	*	-
GO_REGULATION_OF_HEMATOPOIETIC_PROGENITOR_CELL_DIFFERENTIATION	53			2.18091e-09	1.27524e-08				k1	K1	FUMA		80	*	-
GO_REGULATION_OF_HEMOPOIESIS	258			1.44204e-23	2.18536e-22				k1	K1	FUMA		460	*	-
GO_REGULATION_OF_HETEROTYPIC_CELL_CELL_ADHESION	17			8.75629e-05	0.000278489				k1	K1	FUMA		23	*	-
GO_REGULATION_OF_HEXOKINASE_ACTIVITY	8			0.00912897	0.0170678				k1	K1	FUMA		11	*	-
GO_REGULATION_OF_HIGH_VOLTAGE_GATED_CALCIUM_CHANNEL_ACTIVITY	11			0.00422158	0.00867206				k1	K1	FUMA		16	*	-
GO_REGULATION_OF_HIPPO_SIGNALING	8			0.019371	0.0333904				k1	K1	FUMA		12	*	-
GO_REGULATION_OF_HISTONE_DEACETYLATION	18			0.000435359	0.00119801				k1	K1	FUMA		27	*	-
GO_REGULATION_OF_HISTONE_H3_K4_METHYLATION	16			0.00313946	0.00696499				k1	K1	FUMA		26	*	-
GO_REGULATION_OF_HISTONE_H3_K9_METHYLATION	15			0.00340979	0.00750582				k1	K1	FUMA		24	*	-
GO_REGULATION_OF_HISTONE_H3_K9_TRIMETHYLATION	8			0.019371	0.0333904				k1	K1	FUMA		12	*	-
GO_REGULATION_OF_HISTONE_H4_ACETYLATION	9			0.00915393	0.0170678				k1	K1	FUMA		13	*	-
GO_REGULATION_OF_HISTONE_METHYLATION	41			2.96798e-07	1.36855e-06				k1	K1	FUMA		63	*	-
GO_REGULATION_OF_HISTONE_MODIFICATION	89			1.77331e-13	1.49129e-12				k1	K1	FUMA		139	*	-
GO_REGULATION_OF_HORMONE_BIOSYNTHETIC_PROCESS	16			0.00313946	0.00696499				k1	K1	FUMA		26	*	-
GO_REGULATION_OF_HORMONE_LEVELS	319			1.7292e-41	5.23029e-40				k1	K1	FUMA		510	*	-
GO_REGULATION_OF_HORMONE_METABOLIC_PROCESS	22			0.00106501	0.00266071				k1	K1	FUMA		37	*	-
GO_REGULATION_OF_HORMONE_SECRETION	179			8.81144e-31	1.8664e-29				k1	K1	FUMA		262	*	-
GO_REGULATION_OF_HUMORAL_IMMUNE_RESPONSE_MEDIATED_BY_CIRCULATING_IMMUNOGLOBULIN	7			0.00854437	0.0163929				k1	K1	FUMA		9	*	-
GO_REGULATION_OF_HYDROGEN_PEROXIDE_METABOLIC_PROCESS	7			0.00267863	0.00601526				k1	K1	FUMA		8	*	-
GO_REGULATION_OF_HYDROLASE_ACTIVITY	750			8.82862e-85	9.27005e-83				k1	K1	FUMA		1250	*	-
GO_REGULATION_OF_IMMUNE_EFFECTOR_PROCESS	221			4.22568e-14	3.71516e-13				k1	K1	FUMA		434	*	-
GO_REGULATION_OF_IMMUNE_RESPONSE	566			5.876e-46	2.00877e-44				k1	K1	FUMA		1034	*	-
GO_REGULATION_OF_IMMUNE_SYSTEM_PROCESS	858			1.35254e-70	9.65162e-69				k1	K1	FUMA		1563	*	-
GO_REGULATION_OF_IMMUNOGLOBULIN_PRODUCTION	37			3.50766e-05	0.000119358				k1	K1	FUMA		63	*	-
GO_REGULATION_OF_INCLUSION_BODY_ASSEMBLY	9			0.0180521	0.0318218				k1	K1	FUMA		14	*	-
GO_REGULATION_OF_INFLAMMATORY_RESPONSE	191			3.32416e-17	3.6521e-16				k1	K1	FUMA		344	*	-
GO_REGULATION_OF_INFLAMMATORY_RESPONSE_TO_ANTIGENIC_STIMULUS	13			0.0039125	0.00840107				k1	K1	FUMA		20	*	-
GO_REGULATION_OF_INNATE_IMMUNE_RESPONSE	248			7.08208e-27	1.28845e-25				k1	K1	FUMA		421	*	-
GO_REGULATION_OF_INORGANIC_ANION_TRANSMEMBRANE_TRANSPORT	6			0.00705636	0.0139532				k1	K1	FUMA		7	*	-
GO_REGULATION_OF_INOSITOL_PHOSPHATE_BIOSYNTHETIC_PROCESS	10			0.0165553	0.029802				k1	K1	FUMA		16	*	-
GO_REGULATION_OF_INSULIN_SECRETION	119			1.1322e-21	1.58207e-20				k1	K1	FUMA		172	*	-
GO_REGULATION_OF_INTEGRIN_MEDIATED_SIGNALING_PATHWAY	9			0.00915393	0.0170678				k1	K1	FUMA		13	*	-
GO_REGULATION_OF_INTERLEUKIN_1_MEDIATED_SIGNALING_PATHWAY	6			0.00705636	0.0139532				k1	K1	FUMA		7	*	-
GO_REGULATION_OF_INTERLEUKIN_4_PRODUCTION	15			0.0150917	0.0272939				k1	K1	FUMA		27	*	-
GO_REGULATION_OF_INTRACELLULAR_ESTROGEN_RECEPTOR_SIGNALING_PATHWAY	23			0.000965417	0.00244178				k1	K1	FUMA		39	*	-
GO_REGULATION_OF_INTRACELLULAR_PROTEIN_TRANSPORT	161			2.26258e-28	4.36481e-27				k1	K1	FUMA		234	*	-
GO_REGULATION_OF_INTRACELLULAR_SIGNAL_TRANSDUCTION	1107			2.28554e-134	9.33263e-132				k1	K1	FUMA		1812	*	-
GO_REGULATION_OF_INTRACELLULAR_STEROID_HORMONE_RECEPTOR_SIGNALING_PATHWAY	47			1.24128e-07	6.06206e-07				k1	K1	FUMA		74	*	-
GO_REGULATION_OF_INTRACELLULAR_TRANSPORT	281			1.31382e-43	4.23533e-42				k1	K1	FUMA		424	*	-
GO_REGULATION_OF_INTRINSIC_APOPTOTIC_SIGNALING_PATHWAY	98			2.00841e-13	1.67939e-12				k1	K1	FUMA		158	*	-
GO_REGULATION_OF_INTRINSIC_APOPTOTIC_SIGNALING_PATHWAY_BY_P53_CLASS_MEDIATOR	18			0.00151885	0.00368677				k1	K1	FUMA		29	*	-
GO_REGULATION_OF_INTRINSIC_APOPTOTIC_SIGNALING_PATHWAY_IN_RESPONSE_TO_DNA_DAMAGE	24			0.0001745	0.000525				k1	K1	FUMA		38	*	-
GO_REGULATION_OF_INTRINSIC_APOPTOTIC_SIGNALING_PATHWAY_IN_RESPONSE_TO_DNA_DAMAGE_BY_P53_CLASS_MEDIATOR	12			0.00196829	0.00453956				k1	K1	FUMA		17	*	-
GO_REGULATION_OF_ION_TRANSMEMBRANE_TRANSPORT	300			1.13945e-42	3.64128e-41				k1	K1	FUMA		466	*	-
GO_REGULATION_OF_ION_TRANSPORT	422			3.11706e-54	1.4319e-52				k1	K1	FUMA		676	*	-
GO_REGULATION_OF_IRE1_MEDIATED_UNFOLDED_PROTEIN_RESPONSE	9			0.00400796	0.00852881				k1	K1	FUMA		12	*	-
GO_REGULATION_OF_ISOTYPE_SWITCHING	25			5.07886e-06	1.99837e-05				k1	K1	FUMA		35	*	-
GO_REGULATION_OF_JUN_KINASE_ACTIVITY	51			5.01531e-07	2.26567e-06				k1	K1	FUMA		85	*	-
GO_REGULATION_OF_KERATINOCYTE_DIFFERENTIATION	22			0.00173355	0.0041517				k1	K1	FUMA		38	*	-
GO_REGULATION_OF_KERATINOCYTE_PROLIFERATION	16			0.0197373	0.0338068				k1	K1	FUMA		30	*	-
GO_REGULATION_OF_KETONE_BIOSYNTHETIC_PROCESS	12			0.000300519	0.000858792				k1	K1	FUMA		15	*	-
GO_REGULATION_OF_KIDNEY_DEVELOPMENT	33			8.36116e-05	0.000267776				k1	K1	FUMA		56	*	-
GO_REGULATION_OF_KINASE_ACTIVITY	520			1.36877e-61	7.5078e-60				k1	K1	FUMA		854	*	-
GO_REGULATION_OF_LAMELLIPODIUM_ASSEMBLY	22			0.00063041	0.00167881				k1	K1	FUMA		36	*	-
GO_REGULATION_OF_LAMELLIPODIUM_MORPHOGENESIS	9			0.0014288	0.00348083				k1	K1	FUMA		11	*	-
GO_REGULATION_OF_LAMELLIPODIUM_ORGANIZATION	31			1.04451e-05	3.90099e-05				k1	K1	FUMA		48	*	-
GO_REGULATION_OF_LEUKOCYTE_APOPTOTIC_PROCESS	50			2.40068e-06	9.90735e-06				k1	K1	FUMA		86	*	-
GO_REGULATION_OF_LEUKOCYTE_CHEMOTAXIS	61			1.19908e-06	5.15395e-06				k1	K1	FUMA		109	*	-
GO_REGULATION_OF_LEUKOCYTE_DEGRANULATION	24			0.00215882	0.00494926				k1	K1	FUMA		43	*	-
GO_REGULATION_OF_LEUKOCYTE_DIFFERENTIATION	155			9.43137e-17	9.97418e-16				k1	K1	FUMA		266	*	-
GO_REGULATION_OF_LEUKOCYTE_MEDIATED_IMMUNITY	108			8.58413e-12	6.20387e-11				k1	K1	FUMA		187	*	-
GO_REGULATION_OF_LEUKOCYTE_MIGRATION	104			3.15115e-11	2.1912e-10				k1	K1	FUMA		181	*	-
GO_REGULATION_OF_LEUKOCYTE_PROLIFERATION	121			9.7332e-13	7.65123e-12				k1	K1	FUMA		211	*	-
GO_REGULATION_OF_LIPASE_ACTIVITY	57			2.96239e-07	1.36842e-06				k1	K1	FUMA		97	*	-
GO_REGULATION_OF_LIPID_BIOSYNTHETIC_PROCESS	105			1.63374e-10	1.07023e-09				k1	K1	FUMA		187	*	-
GO_REGULATION_OF_LIPID_CATABOLIC_PROCESS	35			3.15078e-07	1.44288e-06				k1	K1	FUMA		51	*	-
GO_REGULATION_OF_LIPID_KINASE_ACTIVITY	44			8.87133e-09	4.86962e-08				k1	K1	FUMA		64	*	-
GO_REGULATION_OF_LIPID_LOCALIZATION	79			1.43072e-06	6.03661e-06				k1	K1	FUMA		151	*	-
GO_REGULATION_OF_LIPID_METABOLIC_PROCESS	229			2.17145e-26	3.87383e-25				k1	K1	FUMA		382	*	-
GO_REGULATION_OF_LIPID_STORAGE	24			0.00325352	0.00720066				k1	K1	FUMA		44	*	-
GO_REGULATION_OF_LIPID_TRANSPORT	62			5.78705e-05	0.00018938				k1	K1	FUMA		122	*	-
GO_REGULATION_OF_LONG_TERM_NEURONAL_SYNAPTIC_PLASTICITY	18			0.000211356	0.000620617				k1	K1	FUMA		26	*	-
GO_REGULATION_OF_LONG_TERM_SYNAPTIC_POTENTIATION	27			8.01431e-05	0.000257003				k1	K1	FUMA		43	*	-
GO_REGULATION_OF_LUTEINIZING_HORMONE_SECRETION	6			0.00705636	0.0139532				k1	K1	FUMA		7	*	-
GO_REGULATION_OF_LYASE_ACTIVITY	32			2.81562e-07	1.30814e-06				k1	K1	FUMA		45	*	-
GO_REGULATION_OF_LYMPHOCYTE_ACTIVATION	244			1.21631e-18	1.45838e-17				k1	K1	FUMA		457	*	-
GO_REGULATION_OF_LYMPHOCYTE_APOPTOTIC_PROCESS	33			8.36116e-05	0.000267776				k1	K1	FUMA		56	*	-
GO_REGULATION_OF_LYMPHOCYTE_DIFFERENTIATION	93			1.34814e-09	8.06251e-09				k1	K1	FUMA		165	*	-
GO_REGULATION_OF_LYMPHOCYTE_MEDIATED_IMMUNITY	81			6.95073e-10	4.2931e-09				k1	K1	FUMA		137	*	-
GO_REGULATION_OF_LYMPHOCYTE_MIGRATION	28			0.0233421	0.0386145				k1	K1	FUMA		60	*	-
GO_REGULATION_OF_LYSOSOMAL_LUMEN_PH	11			4.95565e-05	0.000163537				k1	K1	FUMA		12	*	-
GO_REGULATION_OF_LYSOSOMAL_PROTEIN_CATABOLIC_PROCESS	6			0.0201895	0.0338068				k1	K1	FUMA		8	*	-
GO_REGULATION_OF_MACROAUTOPHAGY	110			6.10603e-18	7.00145e-17				k1	K1	FUMA		166	*	-
GO_REGULATION_OF_MACROPHAGE_ACTIVATION	38			1.18322e-06	5.09472e-06				k1	K1	FUMA		59	*	-
GO_REGULATION_OF_MACROPHAGE_CHEMOTAXIS	16			0.00174924	0.00417432				k1	K1	FUMA		25	*	-
GO_REGULATION_OF_MACROPHAGE_DIFFERENTIATION	17			3.32849e-05	0.000113631				k1	K1	FUMA		22	*	-
GO_REGULATION_OF_MACROPHAGE_MIGRATION	21			0.000683417	0.00181078				k1	K1	FUMA		34	*	-
GO_REGULATION_OF_MALE_GONAD_DEVELOPMENT	7			0.00267863	0.00601526				k1	K1	FUMA		8	*	-
GO_REGULATION_OF_MAMMARY_GLAND_EPITHELIAL_CELL_PROLIFERATION	11			0.0150251	0.0272273				k1	K1	FUMA		18	*	-
GO_REGULATION_OF_MAP_KINASE_ACTIVITY	204			2.42623e-25	4.10893e-24				k1	K1	FUMA		333	*	-
GO_REGULATION_OF_MAPK_CASCADE	449			8.23256e-51	3.32469e-49				k1	K1	FUMA		748	*	-
GO_REGULATION_OF_MAST_CELL_ACTIVATION	27			1.15323e-05	4.22543e-05				k1	K1	FUMA		40	*	-
GO_REGULATION_OF_MAST_CELL_ACTIVATION_INVOLVED_IN_IMMUNE_RESPONSE	18			0.00261383	0.00594237				k1	K1	FUMA		30	*	-
GO_REGULATION_OF_MDA_5_SIGNALING_PATHWAY	6			0.00705636	0.0139532				k1	K1	FUMA		7	*	-
GO_REGULATION_OF_MEIOTIC_CELL_CYCLE	32			1.33193e-06	5.649e-06				k1	K1	FUMA		47	*	-
GO_REGULATION_OF_MEIOTIC_NUCLEAR_DIVISION	22			9.5406e-06	3.59423e-05				k1	K1	FUMA		30	*	-
GO_REGULATION_OF_MEMBRANE_DEPOLARIZATION	27			0.000637361	0.00169548				k1	K1	FUMA		47	*	-
GO_REGULATION_OF_MEMBRANE_INVAGINATION	10			0.00884672	0.016828				k1	K1	FUMA		15	*	-
GO_REGULATION_OF_MEMBRANE_LIPID_DISTRIBUTION	30			1.08487e-05	4.03738e-05				k1	K1	FUMA		46	*	-
GO_REGULATION_OF_MEMBRANE_PERMEABILITY	59			2.09035e-13	1.74393e-12				k1	K1	FUMA		80	*	-
GO_REGULATION_OF_MEMBRANE_POTENTIAL	267	0.443336	1.95506	0	0.00376921				K1	K1	WG			*	*
GO_REGULATION_OF_MEMBRANE_POTENTIAL	276			2.80998e-39	7.97428e-38				k1	K1	FUMA		429	*	*
GO_REGULATION_OF_MEMBRANE_REPOLARIZATION	22			0.000358192	0.00101649				k1	K1	FUMA		35	*	-
GO_REGULATION_OF_MESENCHYMAL_CELL_PROLIFERATION	22			0.000194507	0.00057903				k1	K1	FUMA		34	*	-
GO_REGULATION_OF_MESENCHYMAL_STEM_CELL_DIFFERENTIATION	6			0.00141403	0.00346552				k1	K1	FUMA		6	*	-
GO_REGULATION_OF_MESONEPHROS_DEVELOPMENT	16			0.00313946	0.00696499				k1	K1	FUMA		26	*	-
GO_REGULATION_OF_METAL_ION_TRANSPORT	231			4.71789e-28	9.00689e-27				k1	K1	FUMA		379	*	-
GO_REGULATION_OF_MICROTUBULE_BASED_MOVEMENT	17			0.000880353	0.002268				k1	K1	FUMA		26	*	-
GO_REGULATION_OF_MICROTUBULE_BASED_PROCESS	142			1.13833e-24	1.83482e-23				k1	K1	FUMA		208	*	-
GO_REGULATION_OF_MICROTUBULE_DEPOLYMERIZATION	16			0.0132816	0.0242534				k1	K1	FUMA		29	*	-
GO_REGULATION_OF_MICROTUBULE_POLYMERIZATION	34			1.14674e-09	6.90866e-09				k1	K1	FUMA		43	*	-
GO_REGULATION_OF_MICROTUBULE_POLYMERIZATION_OR_DEPOLYMERIZATION	51			5.13769e-10	3.21652e-09				k1	K1	FUMA		74	*	-
GO_REGULATION_OF_MIRNA_METABOLIC_PROCESS	6			0.00705636	0.0139532				k1	K1	FUMA		7	*	-
GO_REGULATION_OF_MITOCHONDRIAL_ATP_SYNTHESIS_COUPLED_ELECTRON_TRANSPORT	5			0.0182575	0.0318218				k1	K1	FUMA		6	*	-
GO_REGULATION_OF_MITOCHONDRIAL_FISSION	19			1.80806e-06	7.56359e-06				k1	K1	FUMA		23	*	-
GO_REGULATION_OF_MITOCHONDRIAL_FUSION	8			0.00100271	0.00251104				k1	K1	FUMA		9	*	-
GO_REGULATION_OF_MITOCHONDRIAL_MEMBRANE_PERMEABILITY_INVOLVED_IN_APOPTOTIC_PROCESS	46			2.53105e-11	1.78022e-10				k1	K1	FUMA		61	*	-
GO_REGULATION_OF_MITOCHONDRIAL_MEMBRANE_POTENTIAL	45			7.18933e-08	3.58961e-07				k1	K1	FUMA		69	*	-
GO_REGULATION_OF_MITOCHONDRIAL_OUTER_MEMBRANE_PERMEABILIZATION_INVOLVED_IN_APOPTOTIC_SIGNALING_PATHWAY	33			7.91958e-09	4.3799e-08				k1	K1	FUMA		43	*	-
GO_REGULATION_OF_MITOCHONDRIAL_TRANSLATION	16			0.00174924	0.00417432				k1	K1	FUMA		25	*	-
GO_REGULATION_OF_MITOCHONDRION_ORGANIZATION	128			7.82256e-27	1.41615e-25				k1	K1	FUMA		175	*	-
GO_REGULATION_OF_MITOTIC_CELL_CYCLE	412			2.85312e-55	1.34426e-53				k1	K1	FUMA		651	*	-
GO_REGULATION_OF_MITOTIC_RECOMBINATION	6			0.00705636	0.0139532				k1	K1	FUMA		7	*	-
GO_REGULATION_OF_MITOTIC_SPINDLE_ASSEMBLY	11			0.0150251	0.0272273				k1	K1	FUMA		18	*	-
GO_REGULATION_OF_MONOCYTE_DIFFERENTIATION	14			0.00192824	0.00449256				k1	K1	FUMA		21	*	-
GO_REGULATION_OF_MONONUCLEAR_CELL_MIGRATION	22			0.0061665	0.0124379				k1	K1	FUMA		41	*	-
GO_REGULATION_OF_MONOOXYGENASE_ACTIVITY	29			0.0205166	0.0342331				k1	K1	FUMA		62	*	-
GO_REGULATION_OF_MORPHOGENESIS_OF_A_BRANCHING_STRUCTURE	32			9.18577e-05	0.000291643				k1	K1	FUMA		54	*	-
GO_REGULATION_OF_MORPHOGENESIS_OF_AN_EPITHELIUM	115			2.9046e-18	3.37798e-17				k1	K1	FUMA		175	*	-
GO_REGULATION_OF_MRNA_3_END_PROCESSING	18			0.000211356	0.000620617				k1	K1	FUMA		26	*	-
GO_REGULATION_OF_MRNA_CATABOLIC_PROCESS	133			1.82229e-24	2.89284e-23				k1	K1	FUMA		191	*	-
GO_REGULATION_OF_MRNA_POLYADENYLATION	11			0.00189236	0.00444373				k1	K1	FUMA		15	*	-
GO_REGULATION_OF_MRNA_PROCESSING	89			3.43441e-15	3.24459e-14				k1	K1	FUMA		133	*	-
GO_REGULATION_OF_MRNA_SPLICING_VIA_SPLICEOSOME	62			4.69702e-10	2.95828e-09				k1	K1	FUMA		96	*	-
GO_REGULATION_OF_MULTI_ORGANISM_PROCESS	236			1.57674e-27	2.94886e-26				k1	K1	FUMA		392	*	-
GO_REGULATION_OF_MULTICELLULAR_ORGANISM_GROWTH	44			2.63284e-07	1.23179e-06				k1	K1	FUMA		69	*	-
GO_REGULATION_OF_MUSCLE_ADAPTATION	50			0.000254904	0.000737907				k1	K1	FUMA		98	*	-
GO_REGULATION_OF_MUSCLE_CELL_DIFFERENTIATION	96			2.25464e-09	1.31312e-08				k1	K1	FUMA		173	*	-
GO_REGULATION_OF_MUSCLE_CONTRACTION	90			6.66099e-08	3.35101e-07				k1	K1	FUMA		168	*	-
GO_REGULATION_OF_MUSCLE_HYPERTROPHY	37			0.000653461	0.00173642				k1	K1	FUMA		70	*	-
GO_REGULATION_OF_MUSCLE_ORGAN_DEVELOPMENT	85			1.11727e-08	6.04709e-08				k1	K1	FUMA		152	*	-
GO_REGULATION_OF_MUSCLE_SYSTEM_PROCESS	136			8.15941e-12	5.92606e-11				k1	K1	FUMA		250	*	-
GO_REGULATION_OF_MYD88_INDEPENDENT_TOLL_LIKE_RECEPTOR_SIGNALING_PATHWAY	6			0.0201895	0.0338068				k1	K1	FUMA		8	*	-
GO_REGULATION_OF_MYELINATION	24			2.37137e-05	8.23314e-05				k1	K1	FUMA		35	*	-
GO_REGULATION_OF_MYELOID_CELL_DIFFERENTIATION	125			2.02664e-08	1.07087e-07				k1	K1	FUMA		247	*	-
GO_REGULATION_OF_MYELOID_LEUKOCYTE_DIFFERENTIATION	69			1.42804e-08	7.68943e-08				k1	K1	FUMA		117	*	-
GO_REGULATION_OF_MYELOID_LEUKOCYTE_MEDIATED_IMMUNITY	28			0.00198612	0.00456473				k1	K1	FUMA		52	*	-
GO_REGULATION_OF_MYOBLAST_DIFFERENTIATION	34			2.59153e-06	1.06056e-05				k1	K1	FUMA		52	*	-
GO_REGULATION_OF_MYOBLAST_FUSION	13			0.0039125	0.00840107				k1	K1	FUMA		20	*	-
GO_REGULATION_OF_MYOTUBE_DIFFERENTIATION	31			0.0013709	0.00339262				k1	K1	FUMA		58	*	-
GO_REGULATION_OF_NAD_P_H_OXIDASE_ACTIVITY	8			0.00912897	0.0170678				k1	K1	FUMA		11	*	-
GO_REGULATION_OF_NATURAL_KILLER_CELL_ACTIVATION	18			0.00261383	0.00594237				k1	K1	FUMA		30	*	-
GO_REGULATION_OF_NATURAL_KILLER_CELL_DIFFERENTIATION	9			0.0180521	0.0318218				k1	K1	FUMA		14	*	-
GO_REGULATION_OF_NATURAL_KILLER_CELL_MEDIATED_IMMUNITY	25			0.000285989	0.000822387				k1	K1	FUMA		41	*	-
GO_REGULATION_OF_NERVOUS_SYSTEM_DEVELOPMENT	608			8.25448e-97	1.18962e-94				k1	K1	FUMA		907	*	-
GO_REGULATION_OF_NEURAL_PRECURSOR_CELL_PROLIFERATION	58			6.344e-11	4.32546e-10				k1	K1	FUMA		85	*	-
GO_REGULATION_OF_NEUROBLAST_PROLIFERATION	23			1.61718e-06	6.79214e-06				k1	K1	FUMA		30	*	-
GO_REGULATION_OF_NEUROLOGICAL_SYSTEM_PROCESS	92			4.41533e-17	4.80781e-16				k1	K1	FUMA		133	*	-
GO_REGULATION_OF_NEUROMUSCULAR_JUNCTION_DEVELOPMENT	8			0.00912897	0.0170678				k1	K1	FUMA		11	*	-
GO_REGULATION_OF_NEURON_DIFFERENTIATION	440			2.54535e-73	2.03351e-71				k1	K1	FUMA		646	*	-
GO_REGULATION_OF_NEURON_MIGRATION	30			9.49981e-08	4.683e-07				k1	K1	FUMA		40	*	-
GO_REGULATION_OF_NEURON_PROJECTION_DEVELOPMENT	333			2.75117e-56	1.33914e-54				k1	K1	FUMA		487	*	-
GO_REGULATION_OF_NEURON_PROJECTION_REGENERATION	21			0.000202614	0.000599281				k1	K1	FUMA		32	*	-
GO_REGULATION_OF_NEURONAL_SYNAPTIC_PLASTICITY	37			1.3702e-08	7.38883e-08				k1	K1	FUMA		51	*	-
GO_REGULATION_OF_NEUROTRANSMITTER_LEVELS	201			2.97657e-25	4.97223e-24				k1	K1	FUMA		327	*	-
GO_REGULATION_OF_NEUROTRANSMITTER_RECEPTOR_ACTIVITY	53			2.10426e-13	1.7476e-12				k1	K1	FUMA		69	*	-
GO_REGULATION_OF_NEUROTRANSMITTER_SECRETION	75			4.97125e-15	4.63689e-14				k1	K1	FUMA		106	*	-
GO_REGULATION_OF_NEUROTRANSMITTER_TRANSPORT	94			4.1793e-16	4.22782e-15				k1	K1	FUMA		140	*	-
GO_REGULATION_OF_NEUROTRANSMITTER_UPTAKE	14			0.00040341	0.00112228				k1	K1	FUMA		19	*	-
GO_REGULATION_OF_NEUROTROPHIN_TRK_RECEPTOR_SIGNALING_PATHWAY	9			0.00915393	0.0170678				k1	K1	FUMA		13	*	-
GO_REGULATION_OF_NEUTROPHIL_ACTIVATION	8			0.00912897	0.0170678				k1	K1	FUMA		11	*	-
GO_REGULATION_OF_NIK_NF_KAPPAB_SIGNALING	57			9.37472e-06	3.54628e-05				k1	K1	FUMA		105	*	-
GO_REGULATION_OF_NITRIC_OXIDE_SYNTHASE_ACTIVITY	25			0.0084286	0.0163543				k1	K1	FUMA		49	*	-
GO_REGULATION_OF_NMDA_RECEPTOR_ACTIVITY	25	0.677282	2.33365	0	0	0	684	tags=56%,_list=6%,_signal=59%	k1	K1	GSEA	Details_...		*	*
GO_REGULATION_OF_NMDA_RECEPTOR_ACTIVITY	24			4.72151e-06	1.86576e-05				k1	K1	FUMA		33	*	*
GO_REGULATION_OF_NODAL_SIGNALING_PATHWAY	6			0.00705636	0.0139532				k1	K1	FUMA		7	*	-
GO_REGULATION_OF_NON_CANONICAL_WNT_SIGNALING_PATHWAY	16			0.000195394	0.00057909				k1	K1	FUMA		22	*	-
GO_REGULATION_OF_NON_MEMBRANE_SPANNING_PROTEIN_TYROSINE_KINASE_ACTIVITY	6			0.0201895	0.0338068				k1	K1	FUMA		8	*	-
GO_REGULATION_OF_NOTCH_SIGNALING_PATHWAY	60			1.77402e-08	9.47607e-08				k1	K1	FUMA		98	*	-
GO_REGULATION_OF_NUCLEAR_CELL_CYCLE_DNA_REPLICATION	10			0.0165553	0.029802				k1	K1	FUMA		16	*	-
GO_REGULATION_OF_NUCLEAR_DIVISION	138			2.00003e-23	3.00617e-22				k1	K1	FUMA		204	*	-
GO_REGULATION_OF_NUCLEAR_TRANSCRIBED_MRNA_CATABOLIC_PROCESS_DEADENYLATION_DEPENDENT_DECAY	12			0.0135399	0.0246211				k1	K1	FUMA		20	*	-
GO_REGULATION_OF_NUCLEASE_ACTIVITY	12			0.0220772	0.0366707				k1	K1	FUMA		21	*	-
GO_REGULATION_OF_NUCLEOBASE_CONTAINING_COMPOUND_METABOLIC_PROCESS	319			2.98072e-42	9.28317e-41				k1	K1	FUMA		507	*	-
GO_REGULATION_OF_NUCLEOBASE_CONTAINING_COMPOUND_TRANSPORT	10			0.0165553	0.029802				k1	K1	FUMA		16	*	-
GO_REGULATION_OF_NUCLEOCYTOPLASMIC_TRANSPORT	69			1.51703e-11	1.08359e-10				k1	K1	FUMA		105	*	-
GO_REGULATION_OF_NUCLEOTIDE_BIOSYNTHETIC_PROCESS	23			9.77835e-05	0.000307535				k1	K1	FUMA		35	*	-
GO_REGULATION_OF_ODONTOGENESIS	16			0.00532508	0.010815				k1	K1	FUMA		27	*	-
GO_REGULATION_OF_OLIGODENDROCYTE_DIFFERENTIATION	26			3.90362e-08	2.01062e-07				k1	K1	FUMA		32	*	-
GO_REGULATION_OF_ORGAN_GROWTH	55			0.000137184	0.000419952				k1	K1	FUMA		108	*	-
GO_REGULATION_OF_ORGANELLE_ASSEMBLY	118			1.83227e-17	2.0498e-16				k1	K1	FUMA		184	*	-
GO_REGULATION_OF_ORGANELLE_ORGANIZATION	822			1.78302e-125	5.95692e-123				k1	K1	FUMA		1246	*	-
GO_REGULATION_OF_ORGANELLE_TRANSPORT_ALONG_MICROTUBULE	7			0.00267863	0.00601526				k1	K1	FUMA		8	*	-
GO_REGULATION_OF_ORGANIC_ACID_TRANSPORT	33			0.00021276	0.000622031				k1	K1	FUMA		58	*	-
GO_REGULATION_OF_OSSIFICATION	104			6.27883e-10	3.89775e-09				k1	K1	FUMA		188	*	-
GO_REGULATION_OF_OSTEOBLAST_DIFFERENTIATION	63			3.19591e-06	1.28501e-05				k1	K1	FUMA		116	*	-
GO_REGULATION_OF_OSTEOCLAST_DIFFERENTIATION	32			0.00339201	0.0075011				k1	K1	FUMA		63	*	-
GO_REGULATION_OF_OXIDATIVE_STRESS_INDUCED_CELL_DEATH	43			1.4602e-07	7.07036e-07				k1	K1	FUMA		66	*	-
GO_REGULATION_OF_OXIDATIVE_STRESS_INDUCED_INTRINSIC_APOPTOTIC_SIGNALING_PATHWAY	20	0.637841	2.08674	0	0.00139026	0.025	1880	tags=65%,_list=16%,_signal=78%	k1	K1	GSEA	Details_...		*	*
GO_REGULATION_OF_OXIDATIVE_STRESS_INDUCED_INTRINSIC_APOPTOTIC_SIGNALING_PATHWAY	20			1.92462e-05	6.85697e-05				k1	K1	FUMA		27	*	*
GO_REGULATION_OF_OXIDOREDUCTASE_ACTIVITY	47	0.468762	1.77052	0	0.00864073				K1	K1	WG			*	*
GO_REGULATION_OF_OXIDOREDUCTASE_ACTIVITY	52			0.000367804	0.00103577				k1	K1	FUMA		104	*	*
GO_REGULATION_OF_PEPTIDASE_ACTIVITY	219			1.5242e-14	1.37796e-13				k1	K1	FUMA		426	*	-
GO_REGULATION_OF_PEPTIDE_HORMONE_SECRETION	140			1.08466e-24	1.756e-23				k1	K1	FUMA		204	*	-
GO_REGULATION_OF_PEPTIDE_SECRETION	280			3.35979e-32	7.46055e-31				k1	K1	FUMA		466	*	-
GO_REGULATION_OF_PEPTIDYL_LYSINE_ACETYLATION	38			1.18322e-06	5.09472e-06				k1	K1	FUMA		59	*	-
GO_REGULATION_OF_PEPTIDYL_SERINE_PHOSPHORYLATION	87			1.19e-12	9.31473e-12				k1	K1	FUMA		138	*	-
GO_REGULATION_OF_PEPTIDYL_THREONINE_PHOSPHORYLATION	33			5.44323e-08	2.75916e-07				k1	K1	FUMA		45	*	-
GO_REGULATION_OF_PEPTIDYL_TYROSINE_AUTOPHOSPHORYLATION	5			0.00422127	0.00867206				k1	K1	FUMA		5	*	-
GO_REGULATION_OF_PEPTIDYL_TYROSINE_PHOSPHORYLATION	156			3.8588e-22	5.52869e-21				k1	K1	FUMA		245	*	-
GO_REGULATION_OF_PH	66			3.80008e-12	2.89136e-11				k1	K1	FUMA		97	*	-
GO_REGULATION_OF_PHAGOCYTOSIS	52			9.27959e-08	4.58675e-07				k1	K1	FUMA		84	*	-
GO_REGULATION_OF_PHOSPHATASE_ACTIVITY	105			1.35494e-14	1.23253e-13				k1	K1	FUMA		168	*	-
GO_REGULATION_OF_PHOSPHATIDYLINOSITOL_3_KINASE_SIGNALING	72			2.45946e-09	1.42788e-08				k1	K1	FUMA		120	*	-
GO_REGULATION_OF_PHOSPHOLIPASE_ACTIVITY	46			1.84586e-08	9.80989e-08				k1	K1	FUMA		69	*	-
GO_REGULATION_OF_PHOSPHOLIPASE_C_ACTIVITY	29			1.1179e-05	4.12478e-05				k1	K1	FUMA		44	*	-
GO_REGULATION_OF_PHOSPHOLIPID_METABOLIC_PROCESS	45			1.85648e-08	9.83077e-08				k1	K1	FUMA		67	*	-
GO_REGULATION_OF_PHOSPHOPROTEIN_PHOSPHATASE_ACTIVITY	67			3.62582e-09	2.07876e-08				k1	K1	FUMA		110	*	-
GO_REGULATION_OF_PHOSPHORUS_METABOLIC_PROCESS	991			4.0386e-109	6.59638e-107				k1	K1	FUMA		1668	*	-
GO_REGULATION_OF_PLASMA_LIPOPROTEIN_PARTICLE_LEVELS	60			5.10679e-08	2.59937e-07				k1	K1	FUMA		100	*	-
GO_REGULATION_OF_PLASMINOGEN_ACTIVATION	9			0.0180521	0.0318218				k1	K1	FUMA		14	*	-
GO_REGULATION_OF_POLYSACCHARIDE_METABOLIC_PROCESS	28			1.14146e-05	4.19695e-05				k1	K1	FUMA		42	*	-
GO_REGULATION_OF_POSITIVE_CHEMOTAXIS	14			0.017143	0.0308147				k1	K1	FUMA		25	*	-
GO_REGULATION_OF_POSTSYNAPSE_ORGANIZATION	66			7.82391e-12	5.69364e-11				k1	K1	FUMA		98	*	-
GO_REGULATION_OF_POSTSYNAPTIC_DENSITY_ORGANIZATION	11			0.00422158	0.00867206				k1	K1	FUMA		16	*	-
GO_REGULATION_OF_POSTSYNAPTIC_MEMBRANE_NEUROTRANSMITTER_RECEPTOR_LEVELS	41	0.520125	1.92286	0	0.00531008				K1	K1	WG			*	*
GO_REGULATION_OF_POSTSYNAPTIC_MEMBRANE_NEUROTRANSMITTER_RECEPTOR_LEVELS	41			1.02233e-06	4.4436e-06				k1	K1	FUMA		65	*	*
GO_REGULATION_OF_POSTSYNAPTIC_MEMBRANE_ORGANIZATION	9			0.0180521	0.0318218				k1	K1	FUMA		14	*	-
GO_REGULATION_OF_POSTSYNAPTIC_MEMBRANE_POTENTIAL	99	0.529188	2.18682	0	0.000286021	0.002	1436	tags=52%,_list=13%,_signal=58%	k1	K1	GSEA	Details_...		*	*
GO_REGULATION_OF_POSTSYNAPTIC_MEMBRANE_POTENTIAL	97			4.9784e-17	5.36528e-16				k1	K1	FUMA		143	*	*
GO_REGULATION_OF_POSTSYNAPTIC_NEUROTRANSMITTER_RECEPTOR_ACTIVITY	12			1.79223e-05	6.4164e-05				k1	K1	FUMA		13	*	-
GO_REGULATION_OF_POSTSYNAPTIC_NEUROTRANSMITTER_RECEPTOR_INTERNALIZATION	9			0.00400796	0.00852881				k1	K1	FUMA		12	*	-
GO_REGULATION_OF_POSTSYNAPTIC_SPECIALIZATION_ASSEMBLY	9			0.0180521	0.0318218				k1	K1	FUMA		14	*	-
GO_REGULATION_OF_POSTTRANSCRIPTIONAL_GENE_SILENCING	54			0.00114165	0.00284542				k1	K1	FUMA		113	*	-
GO_REGULATION_OF_POTASSIUM_ION_TRANSMEMBRANE_TRANSPORTER_ACTIVITY	38			6.86019e-06	2.63118e-05				k1	K1	FUMA		62	*	-
GO_REGULATION_OF_POTASSIUM_ION_TRANSPORT	70			9.31464e-13	7.35366e-12				k1	K1	FUMA		103	*	-
GO_REGULATION_OF_PRESYNAPSE_ORGANIZATION	19			0.00236923	0.00541139				k1	K1	FUMA		32	*	-
GO_REGULATION_OF_PRESYNAPTIC_CYTOSOLIC_CALCIUM_ION_CONCENTRATION	11			0.00835262	0.0162198				k1	K1	FUMA		17	*	-
GO_REGULATION_OF_PRODUCTION_OF_MOLECULAR_MEDIATOR_OF_IMMUNE_RESPONSE	76			6.76817e-08	3.39564e-07				k1	K1	FUMA		136	*	-
GO_REGULATION_OF_PRODUCTION_OF_SMALL_RNA_INVOLVED_IN_GENE_SILENCING_BY_RNA	17	0.65776	2.08409	0	0.00147474	0.028	2881	tags=76%,_list=25%,_signal=102%	k1	K1	GSEA	Details_...		*	*
GO_REGULATION_OF_PRODUCTION_OF_SMALL_RNA_INVOLVED_IN_GENE_SILENCING_BY_RNA	15			0.000429593	0.00118659				k1	K1	FUMA		21	*	*
GO_REGULATION_OF_PROSTATIC_BUD_FORMATION	5			0.0182575	0.0318218				k1	K1	FUMA		6	*	-
GO_REGULATION_OF_PROTEASOMAL_PROTEIN_CATABOLIC_PROCESS	121			1.10879e-20	1.44753e-19				k1	K1	FUMA		179	*	-
GO_REGULATION_OF_PROTEASOMAL_UBIQUITIN_DEPENDENT_PROTEIN_CATABOLIC_PROCESS	79			5.66505e-14	4.92759e-13				k1	K1	FUMA		117	*	-
GO_REGULATION_OF_PROTEIN_ACETYLATION	46			2.37596e-07	1.11873e-06				k1	K1	FUMA		73	*	-
GO_REGULATION_OF_PROTEIN_AUTOPHOSPHORYLATION	30			2.0377e-05	7.22486e-05				k1	K1	FUMA		47	*	-
GO_REGULATION_OF_PROTEIN_BINDING	152			6.73989e-29	1.32455e-27				k1	K1	FUMA		215	*	-
GO_REGULATION_OF_PROTEIN_CATABOLIC_PROCESS	236			1.85669e-33	4.35996e-32				k1	K1	FUMA		368	*	-
GO_REGULATION_OF_PROTEIN_CATABOLIC_PROCESS_IN_THE_VACUOLE	7			0.0202473	0.0338068				k1	K1	FUMA		10	*	-
GO_REGULATION_OF_PROTEIN_COMPLEX_ASSEMBLY	268			3.39006e-36	8.68186e-35				k1	K1	FUMA		424	*	-
GO_REGULATION_OF_PROTEIN_COMPLEX_DISASSEMBLY	63			1.67518e-07	7.97962e-07				k1	K1	FUMA		109	*	-
GO_REGULATION_OF_PROTEIN_DEACETYLATION	27			2.29781e-05	8.05001e-05				k1	K1	FUMA		41	*	-
GO_REGULATION_OF_PROTEIN_DEPHOSPHORYLATION	82			2.79778e-11	1.95658e-10				k1	K1	FUMA		133	*	-
GO_REGULATION_OF_PROTEIN_DEPOLYMERIZATION	47			8.14039e-06	3.09849e-05				k1	K1	FUMA		82	*	-
GO_REGULATION_OF_PROTEIN_DEUBIQUITINATION	11			4.95565e-05	0.000163537				k1	K1	FUMA		12	*	-
GO_REGULATION_OF_PROTEIN_EXIT_FROM_ENDOPLASMIC_RETICULUM	17			0.000442932	0.00120621				k1	K1	FUMA		25	*	-
GO_REGULATION_OF_PROTEIN_EXPORT_FROM_NUCLEUS	27			1.15323e-05	4.22543e-05				k1	K1	FUMA		40	*	-
GO_REGULATION_OF_PROTEIN_GLYCOSYLATION	11			0.000725011	0.00191066				k1	K1	FUMA		14	*	-
GO_REGULATION_OF_PROTEIN_HETERODIMERIZATION_ACTIVITY	6			0.0201895	0.0338068				k1	K1	FUMA		8	*	-
GO_REGULATION_OF_PROTEIN_HOMODIMERIZATION_ACTIVITY	16			7.74964e-05	0.000249277				k1	K1	FUMA		21	*	-
GO_REGULATION_OF_PROTEIN_HOMOOLIGOMERIZATION	17			3.06641e-06	1.237e-05				k1	K1	FUMA		20	*	-
GO_REGULATION_OF_PROTEIN_IMPORT	34			4.62941e-05	0.000154876				k1	K1	FUMA		57	*	-
GO_REGULATION_OF_PROTEIN_K63_LINKED_UBIQUITINATION	8			0.019371	0.0333904				k1	K1	FUMA		12	*	-
GO_REGULATION_OF_PROTEIN_KINASE_A_SIGNALING	12			0.0135399	0.0246211				k1	K1	FUMA		20	*	-
GO_REGULATION_OF_PROTEIN_KINASE_C_SIGNALING	12			0.000300519	0.000858792				k1	K1	FUMA		15	*	-
GO_REGULATION_OF_PROTEIN_LIPIDATION	5			0.00422127	0.00867206				k1	K1	FUMA		5	*	-
GO_REGULATION_OF_PROTEIN_LOCALIZATION	604			1.23514e-75	1.08075e-73				k1	K1	FUMA		975	*	-
GO_REGULATION_OF_PROTEIN_LOCALIZATION_TO_CELL_PERIPHERY	63			2.64087e-07	1.23476e-06				k1	K1	FUMA		110	*	-
GO_REGULATION_OF_PROTEIN_LOCALIZATION_TO_CELL_SURFACE	26			2.3501e-05	8.18248e-05				k1	K1	FUMA		39	*	-
GO_REGULATION_OF_PROTEIN_LOCALIZATION_TO_MEMBRANE	114			1.36285e-16	1.42489e-15				k1	K1	FUMA		179	*	-
GO_REGULATION_OF_PROTEIN_LOCALIZATION_TO_NUCLEUS	72			7.35434e-12	5.40544e-11				k1	K1	FUMA		110	*	-
GO_REGULATION_OF_PROTEIN_LOCALIZATION_TO_PLASMA_MEMBRANE	53			1.78645e-06	7.48598e-06				k1	K1	FUMA		92	*	-
GO_REGULATION_OF_PROTEIN_LOCALIZATION_TO_SYNAPSE	16			0.00174924	0.00417432				k1	K1	FUMA		25	*	-
GO_REGULATION_OF_PROTEIN_MATURATION	37			0.000137113	0.000419908				k1	K1	FUMA		66	*	-
GO_REGULATION_OF_PROTEIN_MODIFICATION_BY_SMALL_PROTEIN_CONJUGATION_OR_REMOVAL	141			8.24592e-21	1.08811e-19				k1	K1	FUMA		219	*	-
GO_REGULATION_OF_PROTEIN_MODIFICATION_PROCESS	1086			6.44953e-123	2.06104e-120				k1	K1	FUMA		1815	*	-
GO_REGULATION_OF_PROTEIN_MONOUBIQUITINATION	6			0.00141403	0.00346552				k1	K1	FUMA		6	*	-
GO_REGULATION_OF_PROTEIN_OLIGOMERIZATION	29			5.60905e-06	2.16754e-05				k1	K1	FUMA		43	*	-
GO_REGULATION_OF_PROTEIN_POLYMERIZATION	143			5.52856e-25	9.07029e-24				k1	K1	FUMA		209	*	-
GO_REGULATION_OF_PROTEIN_POLYUBIQUITINATION	14			0.00650873	0.0130851				k1	K1	FUMA		23	*	-
GO_REGULATION_OF_PROTEIN_SERINE_THREONINE_KINASE_ACTIVITY	301			4.63269e-34	1.10913e-32				k1	K1	FUMA		503	*	-
GO_REGULATION_OF_PROTEIN_STABILITY	171			1.53068e-24	2.45645e-23				k1	K1	FUMA		267	*	-
GO_REGULATION_OF_PROTEIN_SUMOYLATION	15			0.000931449	0.00235993				k1	K1	FUMA		22	*	-
GO_REGULATION_OF_PROTEIN_TARGETING	57			5.77135e-12	4.30217e-11				k1	K1	FUMA		80	*	-
GO_REGULATION_OF_PROTEIN_TARGETING_TO_MEMBRANE	24			4.85084e-05	0.000161402				k1	K1	FUMA		36	*	-
GO_REGULATION_OF_PROTEIN_TARGETING_TO_MITOCHONDRION	32			4.83336e-08	2.46531e-07				k1	K1	FUMA		43	*	-
GO_REGULATION_OF_PROTEIN_TYROSINE_KINASE_ACTIVITY	59			6.43085e-11	4.37655e-10				k1	K1	FUMA		87	*	-
GO_REGULATION_OF_PROTEOLYSIS	395			6.05556e-37	1.58393e-35				k1	K1	FUMA		696	*	-
GO_REGULATION_OF_PROTON_TRANSPORT	12			0.00410653	0.00867206				k1	K1	FUMA		18	*	-
GO_REGULATION_OF_RAC_PROTEIN_SIGNAL_TRANSDUCTION	10			0.00172086	0.00412804				k1	K1	FUMA		13	*	-
GO_REGULATION_OF_RAS_PROTEIN_SIGNAL_TRANSDUCTION	155			3.0393e-25	5.05403e-24				k1	K1	FUMA		232	*	-
GO_REGULATION_OF_REACTIVE_OXYGEN_SPECIES_BIOSYNTHETIC_PROCESS	42			0.005064	0.0103419				k1	K1	FUMA		89	*	-
GO_REGULATION_OF_REACTIVE_OXYGEN_SPECIES_METABOLIC_PROCESS	61			4.70082e-08	2.40104e-07				k1	K1	FUMA		102	*	-
GO_REGULATION_OF_RECEPTOR_CLUSTERING	8			0.00912897	0.0170678				k1	K1	FUMA		11	*	-
GO_REGULATION_OF_RECEPTOR_INTERNALIZATION	34			8.97133e-06	3.39893e-05				k1	K1	FUMA		54	*	-
GO_REGULATION_OF_RECEPTOR_MEDIATED_ENDOCYTOSIS	59			9.23622e-08	4.57146e-07				k1	K1	FUMA		99	*	-
GO_REGULATION_OF_RECEPTOR_RECYCLING	15			0.00340979	0.00750582				k1	K1	FUMA		24	*	-
GO_REGULATION_OF_RECEPTOR_SIGNALING_PATHWAY_VIA_STAT	79			3.51731e-09	2.01813e-08				k1	K1	FUMA		136	*	-
GO_REGULATION_OF_REGULATED_SECRETORY_PATHWAY	97			6.51484e-13	5.20479e-12				k1	K1	FUMA		158	*	-
GO_REGULATION_OF_RELEASE_OF_CYTOCHROME_C_FROM_MITOCHONDRIA	35			2.73343e-08	1.43403e-07				k1	K1	FUMA		48	*	-
GO_REGULATION_OF_RELEASE_OF_SEQUESTERED_CALCIUM_ION_INTO_CYTOSOL	50			1.05251e-07	5.17454e-07				k1	K1	FUMA		80	*	-
GO_REGULATION_OF_RENAL_SYSTEM_PROCESS	20			0.00128336	0.00318026				k1	K1	FUMA		33	*	-
GO_REGULATION_OF_REPRODUCTIVE_PROCESS	93			3.40408e-11	2.35371e-10				k1	K1	FUMA		157	*	-
GO_REGULATION_OF_RESPIRATORY_GASEOUS_EXCHANGE	13			0.0194627	0.0334543				k1	K1	FUMA		23	*	-
GO_REGULATION_OF_RESPONSE_TO_BIOTIC_STIMULUS	74			1.27227e-07	6.20927e-07				k1	K1	FUMA		133	*	-
GO_REGULATION_OF_RESPONSE_TO_CYTOKINE_STIMULUS	103			1.44895e-13	1.22411e-12				k1	K1	FUMA		168	*	-
GO_REGULATION_OF_RESPONSE_TO_DNA_DAMAGE_STIMULUS	123			1.10864e-14	1.01944e-13				k1	K1	FUMA		206	*	-
GO_REGULATION_OF_RESPONSE_TO_DRUG	65			1.58425e-11	1.12614e-10				k1	K1	FUMA		97	*	-
GO_REGULATION_OF_RESPONSE_TO_ENDOPLASMIC_RETICULUM_STRESS	51			1.63829e-08	8.77019e-08				k1	K1	FUMA		79	*	-
GO_REGULATION_OF_RESPONSE_TO_EXTERNAL_STIMULUS	448			1.30692e-45	4.42668e-44				k1	K1	FUMA		770	*	-
GO_REGULATION_OF_RESPONSE_TO_OXIDATIVE_STRESS	58			1.31136e-10	8.64441e-10				k1	K1	FUMA		86	*	-
GO_REGULATION_OF_RESPONSE_TO_REACTIVE_OXYGEN_SPECIES	22			0.00173355	0.0041517				k1	K1	FUMA		38	*	-
GO_REGULATION_OF_RESPONSE_TO_STRESS	861			1.08294e-92	1.42137e-90				k1	K1	FUMA		1457	*	-
GO_REGULATION_OF_RESPONSE_TO_WOUNDING	93			1.34814e-09	8.06251e-09				k1	K1	FUMA		165	*	-
GO_REGULATION_OF_RETINA_DEVELOPMENT_IN_CAMERA_TYPE_EYE	6			0.00705636	0.0139532				k1	K1	FUMA		7	*	-
GO_REGULATION_OF_RETINAL_GANGLION_CELL_AXON_GUIDANCE	5			0.00422127	0.00867206				k1	K1	FUMA		5	*	-
GO_REGULATION_OF_RETINOIC_ACID_RECEPTOR_SIGNALING_PATHWAY	12			0.000833629	0.00216431				k1	K1	FUMA		16	*	-
GO_REGULATION_OF_RHO_PROTEIN_SIGNAL_TRANSDUCTION	95			1.05412e-17	1.19565e-16				k1	K1	FUMA		137	*	-
GO_REGULATION_OF_RHODOPSIN_MEDIATED_SIGNALING_PATHWAY	16			0.00313946	0.00696499				k1	K1	FUMA		26	*	-
GO_REGULATION_OF_RNA_METABOLIC_PROCESS	145			1.01451e-23	1.54702e-22				k1	K1	FUMA		217	*	-
GO_REGULATION_OF_RNA_SPLICING	86			5.40329e-14	4.71665e-13				k1	K1	FUMA		131	*	-
GO_REGULATION_OF_RUFFLE_ASSEMBLY	20			0.000101571	0.000316256				k1	K1	FUMA		29	*	-
GO_REGULATION_OF_RYANODINE_SENSITIVE_CALCIUM_RELEASE_CHANNEL_ACTIVITY	16			0.00313946	0.00696499				k1	K1	FUMA		26	*	-
GO_REGULATION_OF_SECRETION	463			2.48946e-51	1.02221e-49				k1	K1	FUMA		776	*	-
GO_REGULATION_OF_SENSORY_PERCEPTION	23			0.00242759	0.00553779				k1	K1	FUMA		41	*	-
GO_REGULATION_OF_SHORT_TERM_NEURONAL_SYNAPTIC_PLASTICITY	9			0.0180521	0.0318218				k1	K1	FUMA		14	*	-
GO_REGULATION_OF_SIGNAL_TRANSDUCTION_BY_P53_CLASS_MEDIATOR	116			1.4652e-18	1.73977e-17				k1	K1	FUMA		176	*	-
GO_REGULATION_OF_SIGNALING_RECEPTOR_ACTIVITY	325			2.77537e-27	5.09975e-26				k1	K1	FUMA		591	*	-
GO_REGULATION_OF_SISTER_CHROMATID_COHESION	15			0.000931449	0.00235993				k1	K1	FUMA		22	*	-
GO_REGULATION_OF_SISTER_CHROMATID_SEGREGATION	55			1.25635e-10	8.32659e-10				k1	K1	FUMA		80	*	-
GO_REGULATION_OF_SKELETAL_MUSCLE_FIBER_DEVELOPMENT	10			0.000136144	0.000417114				k1	K1	FUMA		11	*	-
GO_REGULATION_OF_SKELETAL_MUSCLE_TISSUE_DEVELOPMENT	31			3.45184e-05	0.000117567				k1	K1	FUMA		50	*	-
GO_REGULATION_OF_SMAD_PROTEIN_COMPLEX_ASSEMBLY	6			0.00141403	0.00346552				k1	K1	FUMA		6	*	-
GO_REGULATION_OF_SMAD_PROTEIN_SIGNAL_TRANSDUCTION	16			0.000195394	0.00057909				k1	K1	FUMA		22	*	-
GO_REGULATION_OF_SMALL_GTPASE_MEDIATED_SIGNAL_TRANSDUCTION	216			2.37568e-32	5.30738e-31				k1	K1	FUMA		331	*	-
GO_REGULATION_OF_SMALL_MOLECULE_METABOLIC_PROCESS	209			3.33219e-26	5.90159e-25				k1	K1	FUMA		340	*	-
GO_REGULATION_OF_SMOOTH_MUSCLE_CELL_DIFFERENTIATION	23			0.0203598	0.033987				k1	K1	FUMA		47	*	-
GO_REGULATION_OF_SMOOTH_MUSCLE_CONTRACTION	38			3.1861e-05	0.000109532				k1	K1	FUMA		65	*	-
GO_REGULATION_OF_SMOOTHENED_SIGNALING_PATHWAY	47			1.16934e-06	5.04974e-06				k1	K1	FUMA		78	*	-
GO_REGULATION_OF_SMOOTHENED_SIGNALING_PATHWAY_INVOLVED_IN_DORSAL_VENTRAL_NEURAL_TUBE_PATTERNING	7			0.00267863	0.00601526				k1	K1	FUMA		8	*	-
GO_REGULATION_OF_SODIUM_ION_TRANSMEMBRANE_TRANSPORT	42			3.76936e-08	1.94624e-07				k1	K1	FUMA		62	*	-
GO_REGULATION_OF_SODIUM_ION_TRANSMEMBRANE_TRANSPORTER_ACTIVITY	36			1.51156e-07	7.28524e-07				k1	K1	FUMA		52	*	-
GO_REGULATION_OF_SODIUM_ION_TRANSPORT	57			5.30989e-10	3.31586e-09				k1	K1	FUMA		86	*	-
GO_REGULATION_OF_SPINDLE_ASSEMBLY	16			0.00174924	0.00417432				k1	K1	FUMA		25	*	-
GO_REGULATION_OF_SPINDLE_ORGANIZATION	25			8.99057e-05	0.000285692				k1	K1	FUMA		39	*	-
GO_REGULATION_OF_STEM_CELL_DIFFERENTIATION	76			2.54395e-14	2.2747e-13				k1	K1	FUMA		110	*	-
GO_REGULATION_OF_STEM_CELL_POPULATION_MAINTENANCE	20			4.60654e-05	0.000154181				k1	K1	FUMA		28	*	-
GO_REGULATION_OF_STEM_CELL_PROLIFERATION	48			1.31007e-11	9.42174e-11				k1	K1	FUMA		64	*	-
GO_REGULATION_OF_STEROID_BIOSYNTHETIC_PROCESS	56			1.18521e-07	5.80365e-07				k1	K1	FUMA		93	*	-
GO_REGULATION_OF_STEROID_METABOLIC_PROCESS	74			4.33754e-10	2.74836e-09				k1	K1	FUMA		121	*	-
GO_REGULATION_OF_STEROL_TRANSPORT	28			0.0181394	0.0318218				k1	K1	FUMA		59	*	-
GO_REGULATION_OF_STRESS_ACTIVATED_PROTEIN_KINASE_SIGNALING_CASCADE	145			2.46376e-19	3.05373e-18				k1	K1	FUMA		233	*	-
GO_REGULATION_OF_STRIATED_MUSCLE_CELL_DIFFERENTIATION	60			3.03958e-06	1.2282e-05				k1	K1	FUMA		109	*	-
GO_REGULATION_OF_STRIATED_MUSCLE_CONTRACTION	50			6.55377e-05	0.000213143				k1	K1	FUMA		94	*	-
GO_REGULATION_OF_SUBSTRATE_ADHESION_DEPENDENT_CELL_SPREADING	37			5.56446e-09	3.11017e-08				k1	K1	FUMA		50	*	-
GO_REGULATION_OF_SUPEROXIDE_ANION_GENERATION	12			0.0220772	0.0366707				k1	K1	FUMA		21	*	-
GO_REGULATION_OF_SUPEROXIDE_METABOLIC_PROCESS	19			0.00599943	0.0121139				k1	K1	FUMA		34	*	-
GO_REGULATION_OF_SUPRAMOLECULAR_FIBER_ORGANIZATION	208	0.420824	1.83496	0	0.00716219				K1	K1	WG			*	*
GO_REGULATION_OF_SUPRAMOLECULAR_FIBER_ORGANIZATION	219			9.63857e-31	2.03573e-29				k1	K1	FUMA		343	*	*
GO_REGULATION_OF_SYMBIOSIS_ENCOMPASSING_MUTUALISM_THROUGH_PARASITISM	138			6.51955e-19	7.92044e-18				k1	K1	FUMA		220	*	-
GO_REGULATION_OF_SYNAPSE_ASSEMBLY	67			1.20678e-09	7.2525e-09				k1	K1	FUMA		108	*	-
GO_REGULATION_OF_SYNAPSE_MATURATION	10			0.00172086	0.00412804				k1	K1	FUMA		13	*	-
GO_REGULATION_OF_SYNAPSE_STRUCTURE_OR_ACTIVITY	135	0.431082	1.8132	0	0.0073887				K1	K1	WG			*	*
GO_REGULATION_OF_SYNAPSE_STRUCTURE_OR_ACTIVITY	145			7.08225e-21	9.36232e-20				k1	K1	FUMA		227	*	*
GO_REGULATION_OF_SYNAPTIC_PLASTICITY	125			1.39695e-22	2.03318e-21				k1	K1	FUMA		181	*	-
GO_REGULATION_OF_SYNAPTIC_TRANSMISSION_DOPAMINERGIC	13			3.33472e-05	0.000113631				k1	K1	FUMA		15	*	-
GO_REGULATION_OF_SYNAPTIC_TRANSMISSION_GABAERGIC	25			2.95839e-07	1.36756e-06				k1	K1	FUMA		32	*	-
GO_REGULATION_OF_SYNAPTIC_TRANSMISSION_GLUTAMATERGIC	45			3.70446e-08	1.92015e-07				k1	K1	FUMA		68	*	-
GO_REGULATION_OF_SYNAPTIC_VESICLE_CYCLE	78			2.68769e-14	2.3887e-13				k1	K1	FUMA		114	*	-
GO_REGULATION_OF_SYNAPTIC_VESICLE_ENDOCYTOSIS	14			0.000153809	0.000466377				k1	K1	FUMA		18	*	-
GO_REGULATION_OF_SYNAPTIC_VESICLE_FUSION_TO_PRESYNAPTIC_ACTIVE_ZONE_MEMBRANE	7			0.0202473	0.0338068				k1	K1	FUMA		10	*	-
GO_REGULATION_OF_SYNAPTIC_VESICLE_RECYCLING	19			4.2982e-05	0.000145049				k1	K1	FUMA		26	*	-
GO_REGULATION_OF_SYNAPTIC_VESICLE_TRANSPORT	57			2.6597e-10	1.7118e-09				k1	K1	FUMA		85	*	-
GO_REGULATION_OF_SYNCYTIUM_FORMATION_BY_PLASMA_MEMBRANE_FUSION	19			0.000211854	0.000620617				k1	K1	FUMA		28	*	-
GO_REGULATION_OF_SYSTEM_PROCESS	354			1.17536e-38	3.25997e-37				k1	K1	FUMA		597	*	-
GO_REGULATION_OF_SYSTEMIC_ARTERIAL_BLOOD_PRESSURE	49			5.10621e-05	0.000168073				k1	K1	FUMA		91	*	-
GO_REGULATION_OF_SYSTEMIC_ARTERIAL_BLOOD_PRESSURE_BY_HORMONE	24			0.000529326	0.00142615				k1	K1	FUMA		40	*	-
GO_REGULATION_OF_SYSTEMIC_ARTERIAL_BLOOD_PRESSURE_BY_NOREPINEPHRINE_EPINEPHRINE	7			0.00267863	0.00601526				k1	K1	FUMA		8	*	-
GO_REGULATION_OF_SYSTEMIC_ARTERIAL_BLOOD_PRESSURE_BY_RENIN_ANGIOTENSIN	14			0.0258664	0.0425225				k1	K1	FUMA		26	*	-
GO_REGULATION_OF_SYSTEMIC_ARTERIAL_BLOOD_PRESSURE_MEDIATED_BY_A_CHEMICAL_SIGNAL	31			1.9309e-05	6.87268e-05				k1	K1	FUMA		49	*	-
GO_REGULATION_OF_T_CELL_ACTIVATION	180			1.86942e-20	2.42333e-19				k1	K1	FUMA		303	*	-
GO_REGULATION_OF_T_CELL_APOPTOTIC_PROCESS	19			0.0132216	0.0241918				k1	K1	FUMA		36	*	-
GO_REGULATION_OF_T_CELL_DIFFERENTIATION	79			2.19314e-09	1.28053e-08				k1	K1	FUMA		135	*	-
GO_REGULATION_OF_T_CELL_DIFFERENTIATION_IN_THYMUS	14			0.0108473	0.0200421				k1	K1	FUMA		24	*	-
GO_REGULATION_OF_T_CELL_MEDIATED_IMMUNITY	28			0.0233421	0.0386145				k1	K1	FUMA		60	*	-
GO_REGULATION_OF_T_CELL_RECEPTOR_SIGNALING_PATHWAY	25			4.73386e-05	0.000158154				k1	K1	FUMA		38	*	-
GO_REGULATION_OF_T_HELPER_2_CELL_DIFFERENTIATION	8			0.00912897	0.0170678				k1	K1	FUMA		11	*	-
GO_REGULATION_OF_T_HELPER_CELL_DIFFERENTIATION	19			0.00904752	0.0170678				k1	K1	FUMA		35	*	-
GO_REGULATION_OF_TELOMERASE_ACTIVITY	34			1.39113e-07	6.7535e-07				k1	K1	FUMA		48	*	-
GO_REGULATION_OF_TELOMERE_CAPPING	16			0.00313946	0.00696499				k1	K1	FUMA		26	*	-
GO_REGULATION_OF_TELOMERE_MAINTENANCE	50			5.85136e-08	2.96195e-07				k1	K1	FUMA		79	*	-
GO_REGULATION_OF_TELOMERE_MAINTENANCE_VIA_TELOMERE_LENGTHENING	41			1.53351e-07	7.36689e-07				k1	K1	FUMA		62	*	-
GO_REGULATION_OF_THE_FORCE_OF_HEART_CONTRACTION	16			0.00859594	0.0164617				k1	K1	FUMA		28	*	-
GO_REGULATION_OF_THE_FORCE_OF_HEART_CONTRACTION_BY_CHEMICAL_SIGNAL	5			0.0182575	0.0318218				k1	K1	FUMA		6	*	-
GO_REGULATION_OF_TISSUE_REMODELING	41			0.0002791	0.000804781				k1	K1	FUMA		77	*	-
GO_REGULATION_OF_TOLL_LIKE_RECEPTOR_SIGNALING_PATHWAY	35			0.000577652	0.00154417				k1	K1	FUMA		65	*	-
GO_REGULATION_OF_TORC1_SIGNALING	17			0.0116867	0.0215174				k1	K1	FUMA		31	*	-
GO_REGULATION_OF_TRANS_SYNAPTIC_SIGNALING	292			1.55928e-48	5.78823e-47				k1	K1	FUMA		430	*	-
GO_REGULATION_OF_TRANS-SYNAPTIC_SIGNALING	280	0.413372	1.82114	0	0.00763324				K1	K1	WG			*	-
GO_REGULATION_OF_TRANSCRIPTION_BY_GLUCOSE	5			0.00422127	0.00867206				k1	K1	FUMA		5	*	-
GO_REGULATION_OF_TRANSCRIPTION_BY_RNA_POLYMERASE_I	19			0.00236923	0.00541139				k1	K1	FUMA		32	*	-
GO_REGULATION_OF_TRANSCRIPTION_BY_RNA_POLYMERASE_III	15			0.00184942	0.00438917				k1	K1	FUMA		23	*	-
GO_REGULATION_OF_TRANSCRIPTION_ELONGATION_FROM_RNA_POLYMERASE_II_PROMOTER	18			0.000837669	0.00216893				k1	K1	FUMA		28	*	-
GO_REGULATION_OF_TRANSCRIPTION_FROM_RNA_POLYMERASE_II_PROMOTER_IN_RESPONSE_TO_HYPOXIA	47			1.24128e-07	6.06206e-07				k1	K1	FUMA		74	*	-
GO_REGULATION_OF_TRANSCRIPTION_FROM_RNA_POLYMERASE_II_PROMOTER_IN_RESPONSE_TO_OXIDATIVE_STRESS	9			0.0014288	0.00348083				k1	K1	FUMA		11	*	-
GO_REGULATION_OF_TRANSCRIPTION_INITIATION_FROM_RNA_POLYMERASE_II_PROMOTER	15			0.0225869	0.037441				k1	K1	FUMA		28	*	-
GO_REGULATION_OF_TRANSCRIPTION_INVOLVED_IN_CELL_FATE_COMMITMENT	10			0.0282734	0.0462724				k1	K1	FUMA		17	*	-
GO_REGULATION_OF_TRANSCRIPTION_REGULATORY_REGION_DNA_BINDING	31			0.000100694	0.000314268				k1	K1	FUMA		52	*	-
GO_REGULATION_OF_TRANSFERASE_ACTIVITY	585			3.97852e-71	2.89526e-69				k1	K1	FUMA		953	*	-
GO_REGULATION_OF_TRANSLATION_IN_RESPONSE_TO_STRESS	12			0.00410653	0.00867206				k1	K1	FUMA		18	*	-
GO_REGULATION_OF_TRANSLATIONAL_ELONGATION	15			6.46662e-05	0.000210588				k1	K1	FUMA		19	*	-
GO_REGULATION_OF_TRANSLATIONAL_FIDELITY	10			0.0165553	0.029802				k1	K1	FUMA		16	*	-
GO_REGULATION_OF_TRANSLATIONAL_INITIATION	48			9.08489e-09	4.9683e-08				k1	K1	FUMA		72	*	-
GO_REGULATION_OF_TRANSLATIONAL_INITIATION_IN_RESPONSE_TO_STRESS	9			0.0180521	0.0318218				k1	K1	FUMA		14	*	-
GO_REGULATION_OF_TRANSMEMBRANE_RECEPTOR_PROTEIN_SERINE_THREONINE_KINASE_SIGNALING_PATHWAY	138			4.26072e-16	4.30169e-15				k1	K1	FUMA		232	*	-
GO_REGULATION_OF_TRANSMEMBRANE_TRANSPORT	351			3.56474e-48	1.30353e-46				k1	K1	FUMA		551	*	-
GO_REGULATION_OF_TRANSMISSION_OF_NERVE_IMPULSE	13			0.000360854	0.00101776				k1	K1	FUMA		17	*	-
GO_REGULATION_OF_TRANSPORT	1113			2.77739e-137	1.36092e-134				k1	K1	FUMA		1813	*	-
GO_REGULATION_OF_TRANSPORTER_ACTIVITY	175			5.72246e-26	9.94328e-25				k1	K1	FUMA		270	*	-
GO_REGULATION_OF_TRANSPOSITION	14			0.00650873	0.0130851				k1	K1	FUMA		23	*	-
GO_REGULATION_OF_TRIGLYCERIDE_METABOLIC_PROCESS	7			0.00267863	0.00601526				k1	K1	FUMA		8	*	-
GO_REGULATION_OF_TUBE_SIZE	82			1.03227e-09	6.28076e-09				k1	K1	FUMA		140	*	-
GO_REGULATION_OF_TUMOR_NECROSIS_FACTOR_MEDIATED_SIGNALING_PATHWAY	34			2.75235e-05	9.51094e-05				k1	K1	FUMA		56	*	-
GO_REGULATION_OF_TYPE_2_IMMUNE_RESPONSE	17			0.00763298	0.0149886				k1	K1	FUMA		30	*	-
GO_REGULATION_OF_TYPE_B_PANCREATIC_CELL_DEVELOPMENT	6			0.0201895	0.0338068				k1	K1	FUMA		8	*	-
GO_REGULATION_OF_TYPE_I_INTERFERON_MEDIATED_SIGNALING_PATHWAY	22			2.24258e-05	7.86777e-05				k1	K1	FUMA		31	*	-
GO_REGULATION_OF_UBIQUITIN_DEPENDENT_PROTEIN_CATABOLIC_PROCESS	95			4.1818e-16	4.22782e-15				k1	K1	FUMA		142	*	-
GO_REGULATION_OF_UBIQUITIN_PROTEIN_LIGASE_ACTIVITY	14			0.00192824	0.00449256				k1	K1	FUMA		21	*	-
GO_REGULATION_OF_UBIQUITIN_PROTEIN_TRANSFERASE_ACTIVITY	35			3.15078e-07	1.44288e-06				k1	K1	FUMA		51	*	-
GO_REGULATION_OF_VACUOLE_ORGANIZATION	27			1.15323e-05	4.22543e-05				k1	K1	FUMA		40	*	-
GO_REGULATION_OF_VASCULAR_ENDOTHELIAL_GROWTH_FACTOR_RECEPTOR_SIGNALING_PATHWAY	23			0.000184962	0.000553306				k1	K1	FUMA		36	*	-
GO_REGULATION_OF_VASCULAR_PERMEABILITY	18			0.0151014	0.0272939				k1	K1	FUMA		34	*	-
GO_REGULATION_OF_VASCULATURE_DEVELOPMENT	193			1.05834e-09	6.4254e-09				k1	K1	FUMA		402	*	-
GO_REGULATION_OF_VASCULOGENESIS	11			0.000725011	0.00191066				k1	K1	FUMA		14	*	-
GO_REGULATION_OF_VASOCONSTRICTION	32			0.000236921	0.000688562				k1	K1	FUMA		56	*	-
GO_REGULATION_OF_VENTRICULAR_CARDIAC_MUSCLE_CELL_ACTION_POTENTIAL	12			0.00196829	0.00453956				k1	K1	FUMA		17	*	-
GO_REGULATION_OF_VERY_LOW_DENSITY_LIPOPROTEIN_PARTICLE_CLEARANCE	5			0.00422127	0.00867206				k1	K1	FUMA		5	*	-
GO_REGULATION_OF_VESICLE_FUSION	17			0.0116867	0.0215174				k1	K1	FUMA		31	*	-
GO_REGULATION_OF_VESICLE_MEDIATED_TRANSPORT	319			3.08671e-41	9.26014e-40				k1	K1	FUMA		511	*	-
GO_REGULATION_OF_VIRAL_ENTRY_INTO_HOST_CELL	19			9.93546e-05	0.000311012				k1	K1	FUMA		27	*	-
GO_REGULATION_OF_VIRAL_GENOME_REPLICATION	57			6.4842e-08	3.27103e-07				k1	K1	FUMA		94	*	-
GO_REGULATION_OF_VIRAL_INDUCED_CYTOPLASMIC_PATTERN_RECOGNITION_RECEPTOR_SIGNALING_PATHWAY	16			2.68564e-05	9.28479e-05				k1	K1	FUMA		20	*	-
GO_REGULATION_OF_VIRAL_LIFE_CYCLE	92			3.36738e-15	3.1977e-14				k1	K1	FUMA		139	*	-
GO_REGULATION_OF_VIRAL_TRANSCRIPTION	38			6.86019e-06	2.63118e-05				k1	K1	FUMA		62	*	-
GO_REGULATION_OF_VOLTAGE_GATED_CALCIUM_CHANNEL_ACTIVITY	23			0.000184962	0.000553306				k1	K1	FUMA		36	*	-
GO_REGULATION_OF_WATER_LOSS_VIA_SKIN	15			0.00340979	0.00750582				k1	K1	FUMA		24	*	-
GO_REGULATION_OF_WNT_SIGNALING_PATHWAY	225			1.82277e-32	4.12226e-31				k1	K1	FUMA		349	*	-
GO_REGULATION_OF_WNT_SIGNALING_PATHWAY_PLANAR_CELL_POLARITY_PATHWAY	9			0.0180521	0.0318218				k1	K1	FUMA		14	*	-
GO_REGULATION_OF_WOUND_HEALING	74			2.84741e-07	1.32208e-06				k1	K1	FUMA		135	*	-
GO_REGULATION_OF_WOUND_HEALING_SPREADING_OF_EPIDERMAL_CELLS	6			0.00705636	0.0139532				k1	K1	FUMA		7	*	-
GO_REGULATORY_T_CELL_DIFFERENTIATION	21			0.000101804	0.000316256				k1	K1	FUMA		31	*	-
GO_RELAXATION_OF_MUSCLE	18			0.0067701	0.0135883				k1	K1	FUMA		32	*	-
GO_RELAXATION_OF_SMOOTH_MUSCLE	8			0.00912897	0.0170678				k1	K1	FUMA		11	*	-
GO_RELEASE_OF_CYTOCHROME_C_FROM_MITOCHONDRIA	42			3.69095e-09	2.11281e-08				k1	K1	FUMA		59	*	-
GO_RELEASE_OF_SEQUESTERED_CALCIUM_ION_INTO_CYTOSOL_BY_ENDOPLASMIC_RETICULUM	20			0.00343262	0.00754478				k1	K1	FUMA		35	*	-
GO_RENAL_FILTRATION	12			0.0220772	0.0366707				k1	K1	FUMA		21	*	-
GO_RENAL_SODIUM_EXCRETION	14			0.00650873	0.0130851				k1	K1	FUMA		23	*	-
GO_RENAL_SYSTEM_DEVELOPMENT	175			1.02024e-20	1.33668e-19				k1	K1	FUMA		291	*	-
GO_RENAL_SYSTEM_PROCESS	68			4.07845e-08	2.09334e-07				k1	K1	FUMA		117	*	-
GO_RENAL_SYSTEM_PROCESS_INVOLVED_IN_REGULATION_OF_SYSTEMIC_ARTERIAL_BLOOD_PRESSURE	14			0.00650873	0.0130851				k1	K1	FUMA		23	*	-
GO_RENAL_TUBULE_DEVELOPMENT	63			6.39994e-11	4.35955e-10				k1	K1	FUMA		95	*	-
GO_RENAL_VESICLE_DEVELOPMENT	14			0.000929143	0.00235993				k1	K1	FUMA		20	*	-
GO_RENAL_VESICLE_FORMATION	8			0.00015864	0.000479442				k1	K1	FUMA		8	*	-
GO_RENAL_WATER_HOMEOSTASIS	19			0.0132216	0.0241918				k1	K1	FUMA		36	*	-
GO_REPLACEMENT_OSSIFICATION	15			0.0150917	0.0272939				k1	K1	FUMA		27	*	-
GO_REPLICATION_FORK_PROCESSING	21			0.000202614	0.000599281				k1	K1	FUMA		32	*	-
GO_REPLICATION_FORK_PROTECTION	7			0.00854437	0.0163929				k1	K1	FUMA		9	*	-
GO_REPLICATIVE_SENESCENCE	10			0.00421048	0.00867206				k1	K1	FUMA		14	*	-
GO_REPRODUCTION	816			3.75488e-78	3.49346e-76				k1	K1	FUMA		1427	*	-
GO_REPRODUCTIVE_BEHAVIOR	24			1.89116e-06	7.89326e-06				k1	K1	FUMA		32	*	-
GO_REPRODUCTIVE_SYSTEM_DEVELOPMENT	256			3.00663e-30	6.2075e-29				k1	K1	FUMA		423	*	-
GO_RESPIRATORY_BURST	18			0.0215114	0.0358523				k1	K1	FUMA		35	*	-
GO_RESPIRATORY_CHAIN_COMPLEX_IV_ASSEMBLY	18			3.87144e-05	0.000131371				k1	K1	FUMA		24	*	-
GO_RESPIRATORY_ELECTRON_TRANSPORT_CHAIN	71			2.14376e-13	1.77639e-12				k1	K1	FUMA		103	*	-
GO_RESPIRATORY_GASEOUS_EXCHANGE	35			0.000392171	0.00109641				k1	K1	FUMA		64	*	-
GO_RESPIRATORY_SYSTEM_DEVELOPMENT	116			5.42147e-14	4.7269e-13				k1	K1	FUMA		194	*	-
GO_RESPONSE_TO_ABIOTIC_STIMULUS	729			4.48258e-86	4.91746e-84				k1	K1	FUMA		1199	*	-
GO_RESPONSE_TO_ACETYLCHOLINE	19			9.93546e-05	0.000311012				k1	K1	FUMA		27	*	-
GO_RESPONSE_TO_ACID_CHEMICAL	218			1.17697e-32	2.72035e-31				k1	K1	FUMA		334	*	-
GO_RESPONSE_TO_ACIDIC_PH	16			0.000195394	0.00057909				k1	K1	FUMA		22	*	-
GO_RESPONSE_TO_ACTIVITY	42			1.5011e-07	7.25862e-07				k1	K1	FUMA		64	*	-
GO_RESPONSE_TO_ALCOHOL	138			7.00406e-16	6.99455e-15				k1	K1	FUMA		233	*	-
GO_RESPONSE_TO_ALKALOID	72			4.61305e-13	3.70556e-12				k1	K1	FUMA		106	*	-
GO_RESPONSE_TO_AMINE	33			1.30427e-07	6.34439e-07				k1	K1	FUMA		46	*	-
GO_RESPONSE_TO_AMINO_ACID	73			3.71851e-12	2.83517e-11				k1	K1	FUMA		111	*	-
GO_RESPONSE_TO_AMINO_ACID_STARVATION	26			0.00254253	0.00579639				k1	K1	FUMA		48	*	-
GO_RESPONSE_TO_AMMONIUM_ION	86	0.452074	1.83113	0	0.00721839				K1	K1	WG			*	*
GO_RESPONSE_TO_AMMONIUM_ION	89			1.72805e-17	1.94207e-16				k1	K1	FUMA		126	*	*
GO_RESPONSE_TO_AMPHETAMINE	23			2.32858e-05	8.13066e-05				k1	K1	FUMA		33	*	-
GO_RESPONSE_TO_AMYLOID_BETA	27			0.000141313	0.000432052				k1	K1	FUMA		44	*	-
GO_RESPONSE_TO_ANESTHETIC	53			3.94869e-12	2.98896e-11				k1	K1	FUMA		72	*	-
GO_RESPONSE_TO_ANGIOTENSIN	16			0.00532508	0.010815				k1	K1	FUMA		27	*	-
GO_RESPONSE_TO_ANTIBIOTIC	199			3.5565e-26	6.27946e-25				k1	K1	FUMA		319	*	-
GO_RESPONSE_TO_ANTINEOPLASTIC_AGENT	59			1.08923e-08	5.90838e-08				k1	K1	FUMA		95	*	-
GO_RESPONSE_TO_ARSENIC_CONTAINING_SUBSTANCE	22			9.5406e-06	3.59423e-05				k1	K1	FUMA		30	*	-
GO_RESPONSE_TO_ATP	18			0.0067701	0.0135883				k1	K1	FUMA		32	*	-
GO_RESPONSE_TO_AUDITORY_STIMULUS	16			0.000441864	0.00120621				k1	K1	FUMA		23	*	-
GO_RESPONSE_TO_AXON_INJURY	51			5.13769e-10	3.21652e-09				k1	K1	FUMA		74	*	-
GO_RESPONSE_TO_BACTERIUM	300			8.79116e-11	5.93343e-10				k1	K1	FUMA		660	*	-
GO_RESPONSE_TO_BIOTIC_STIMULUS	494			4.00909e-26	6.99924e-25				k1	K1	FUMA		999	*	-
GO_RESPONSE_TO_BMP	92			3.4763e-09	1.99616e-08				k1	K1	FUMA		165	*	-
GO_RESPONSE_TO_BRONCHODILATOR	36			1.51156e-07	7.28524e-07				k1	K1	FUMA		52	*	-
GO_RESPONSE_TO_CADMIUM_ION	38			1.17096e-05	4.27974e-05				k1	K1	FUMA		63	*	-
GO_RESPONSE_TO_CAFFEINE	12			0.00196829	0.00453956				k1	K1	FUMA		17	*	-
GO_RESPONSE_TO_CALCIUM_ION	93			2.68047e-13	2.19638e-12				k1	K1	FUMA		148	*	-
GO_RESPONSE_TO_CAMP	59			9.23622e-08	4.57146e-07				k1	K1	FUMA		99	*	-
GO_RESPONSE_TO_CARBOHYDRATE	149			1.94681e-23	2.93218e-22				k1	K1	FUMA		226	*	-
GO_RESPONSE_TO_CATECHOLAMINE	28			4.79172e-07	2.166e-06				k1	K1	FUMA		38	*	-
GO_RESPONSE_TO_CHEMOKINE	44			0.00638747	0.0128766				k1	K1	FUMA		95	*	-
GO_RESPONSE_TO_CISPLATIN	8			0.00015864	0.000479442				k1	K1	FUMA		8	*	-
GO_RESPONSE_TO_COBALT_ION	7			0.0202473	0.0338068				k1	K1	FUMA		10	*	-
GO_RESPONSE_TO_COCAINE	40			6.0461e-11	4.13769e-10				k1	K1	FUMA		51	*	-
GO_RESPONSE_TO_COLD	29			0.000120058	0.000371081				k1	K1	FUMA		48	*	-
GO_RESPONSE_TO_COPPER_ION	29			5.60905e-06	2.16754e-05				k1	K1	FUMA		43	*	-
GO_RESPONSE_TO_CORTICOSTEROID	101			9.49264e-14	8.15081e-13				k1	K1	FUMA		163	*	-
GO_RESPONSE_TO_CORTICOSTERONE	13			0.0121409	0.0222532				k1	K1	FUMA		22	*	-
GO_RESPONSE_TO_CYTOKINE	653			4.81931e-60	2.53014e-58				k1	K1	FUMA		1154	*	-
GO_RESPONSE_TO_DEXAMETHASONE	27			4.37926e-05	0.000147446				k1	K1	FUMA		42	*	-
GO_RESPONSE_TO_DIETARY_EXCESS	15			0.00340979	0.00750582				k1	K1	FUMA		24	*	-
GO_RESPONSE_TO_DOPAMINE	10			0.00884672	0.016828				k1	K1	FUMA		15	*	-
GO_RESPONSE_TO_DRUG	603			1.04832e-68	6.87958e-67				k1	K1	FUMA		1002	*	-
GO_RESPONSE_TO_DSRNA	30			0.000459404	0.00124968				k1	K1	FUMA		53	*	-
GO_RESPONSE_TO_ELECTRICAL_STIMULUS	30			9.49981e-08	4.683e-07				k1	K1	FUMA		40	*	-
GO_RESPONSE_TO_ENDOGENOUS_STIMULUS	974			5.64537e-110	9.8794e-108				k1	K1	FUMA		1627	*	-
GO_RESPONSE_TO_ENDOPLASMIC_RETICULUM_STRESS	181			1.90639e-30	3.96939e-29				k1	K1	FUMA		267	*	-
GO_RESPONSE_TO_EPIDERMAL_GROWTH_FACTOR	26			0.00170398	0.00411982				k1	K1	FUMA		47	*	-
GO_RESPONSE_TO_EPINEPHRINE	12			0.000833629	0.00216431				k1	K1	FUMA		16	*	-
GO_RESPONSE_TO_ESTRADIOL	91			3.79878e-18	4.38321e-17				k1	K1	FUMA		128	*	-
GO_RESPONSE_TO_ESTROGEN	48			2.15745e-09	1.26252e-08				k1	K1	FUMA		70	*	-
GO_RESPONSE_TO_ETHANOL	81			8.27189e-13	6.5728e-12				k1	K1	FUMA		125	*	-
GO_RESPONSE_TO_ETHER	11			4.95565e-05	0.000163537				k1	K1	FUMA		12	*	-
GO_RESPONSE_TO_EXTRACELLULAR_STIMULUS	301			4.4739e-31	9.55906e-30				k1	K1	FUMA		517	*	-
GO_RESPONSE_TO_FATTY_ACID	51			2.97329e-07	1.36928e-06				k1	K1	FUMA		84	*	-
GO_RESPONSE_TO_FIBROBLAST_GROWTH_FACTOR	86			4.4349e-10	2.8028e-09				k1	K1	FUMA		147	*	-
GO_RESPONSE_TO_FLUID_SHEAR_STRESS	23			9.77835e-05	0.000307535				k1	K1	FUMA		35	*	-
GO_RESPONSE_TO_FOOD	20			0.0115823	0.0213679				k1	K1	FUMA		38	*	-
GO_RESPONSE_TO_FUNGICIDE	8			0.00912897	0.0170678				k1	K1	FUMA		11	*	-
GO_RESPONSE_TO_GAMMA_RADIATION	39			1.59296e-08	8.53373e-08				k1	K1	FUMA		55	*	-
GO_RESPONSE_TO_GLUCAGON	20			0.00343262	0.00754478				k1	K1	FUMA		35	*	-
GO_RESPONSE_TO_GONADOTROPIN	17			0.00287193	0.00641407				k1	K1	FUMA		28	*	-
GO_RESPONSE_TO_GONADOTROPIN_RELEASING_HORMONE	7			0.00854437	0.0163929				k1	K1	FUMA		9	*	-
GO_RESPONSE_TO_GROWTH_FACTOR	427			8.44767e-46	2.87456e-44				k1	K1	FUMA		723	*	-
GO_RESPONSE_TO_GROWTH_HORMONE	20			0.0115823	0.0213679				k1	K1	FUMA		38	*	-
GO_RESPONSE_TO_HEAT	102			2.67325e-13	2.19535e-12				k1	K1	FUMA		167	*	-
GO_RESPONSE_TO_HEPATOCYTE_GROWTH_FACTOR	11			0.0250097	0.0411787				k1	K1	FUMA		19	*	-
GO_RESPONSE_TO_HORMONE	585			1.37492e-67	8.78754e-66				k1	K1	FUMA		968	*	-
GO_RESPONSE_TO_HYDROGEN_PEROXIDE	92			3.36738e-15	3.1977e-14				k1	K1	FUMA		139	*	-
GO_RESPONSE_TO_HYPEROXIA	11			0.0250097	0.0411787				k1	K1	FUMA		19	*	-
GO_RESPONSE_TO_IMMOBILIZATION_STRESS	20			1.92462e-05	6.85697e-05				k1	K1	FUMA		27	*	-
GO_RESPONSE_TO_INCREASED_OXYGEN_LEVELS	17			0.000880353	0.002268				k1	K1	FUMA		26	*	-
GO_RESPONSE_TO_INORGANIC_SUBSTANCE	349			8.14403e-47	2.87782e-45				k1	K1	FUMA		552	*	-
GO_RESPONSE_TO_INSULIN	170			9.9766e-24	1.52449e-22				k1	K1	FUMA		268	*	-
GO_RESPONSE_TO_INTERFERON_ALPHA	12			0.0135399	0.0246211				k1	K1	FUMA		20	*	-
GO_RESPONSE_TO_INTERFERON_BETA	16			0.0132816	0.0242534				k1	K1	FUMA		29	*	-
GO_RESPONSE_TO_INTERFERON_GAMMA	92			1.53154e-07	7.36222e-07				k1	K1	FUMA		175	*	-
GO_RESPONSE_TO_INTERLEUKIN_1	112			2.32485e-12	1.79492e-11				k1	K1	FUMA		193	*	-
GO_RESPONSE_TO_INTERLEUKIN_12	30			0.000110106	0.000341036				k1	K1	FUMA		50	*	-
GO_RESPONSE_TO_INTERLEUKIN_4	18			0.0215114	0.0358523				k1	K1	FUMA		35	*	-
GO_RESPONSE_TO_IONIZING_RADIATION	99			1.02776e-16	1.07915e-15				k1	K1	FUMA		148	*	-
GO_RESPONSE_TO_IRON_ION	19			0.00384292	0.00828798				k1	K1	FUMA		33	*	-
GO_RESPONSE_TO_ISCHEMIA	29			1.1179e-05	4.12478e-05				k1	K1	FUMA		44	*	-
GO_RESPONSE_TO_ISOLATION_STRESS	5			0.0182575	0.0318218				k1	K1	FUMA		6	*	-
GO_RESPONSE_TO_KETONE	119			5.38044e-15	5.00585e-14				k1	K1	FUMA		196	*	-
GO_RESPONSE_TO_LAMINAR_FLUID_SHEAR_STRESS	10			0.00884672	0.016828				k1	K1	FUMA		15	*	-
GO_RESPONSE_TO_LEAD_ION	17			0.000206195	0.000608648				k1	K1	FUMA		24	*	-
GO_RESPONSE_TO_LEPTIN	15			0.000429593	0.00118659				k1	K1	FUMA		21	*	-
GO_RESPONSE_TO_LEUCINE	11			0.000725011	0.00191066				k1	K1	FUMA		14	*	-
GO_RESPONSE_TO_LEUKEMIA_INHIBITORY_FACTOR	57			1.81231e-07	8.61054e-07				k1	K1	FUMA		96	*	-
GO_RESPONSE_TO_LIGHT_STIMULUS	197			2.06478e-27	3.8131e-26				k1	K1	FUMA		310	*	-
GO_RESPONSE_TO_LIPID	549			2.67606e-63	1.54874e-61				k1	K1	FUMA		909	*	-
GO_RESPONSE_TO_LITHIUM_ION	16			0.000195394	0.00057909				k1	K1	FUMA		22	*	-
GO_RESPONSE_TO_MAGNESIUM_ION	13			0.00197332	0.00453956				k1	K1	FUMA		19	*	-
GO_RESPONSE_TO_MANGANESE_ION	16			7.74964e-05	0.000249277				k1	K1	FUMA		21	*	-
GO_RESPONSE_TO_MECHANICAL_STIMULUS	122			5.35031e-14	4.68152e-13				k1	K1	FUMA		207	*	-
GO_RESPONSE_TO_MERCURY_ION	7			0.0202473	0.0338068				k1	K1	FUMA		10	*	-
GO_RESPONSE_TO_METAL_ION	236			1.47972e-34	3.64964e-33				k1	K1	FUMA		364	*	-
GO_RESPONSE_TO_METHYLMERCURY	5			0.0182575	0.0318218				k1	K1	FUMA		6	*	-
GO_RESPONSE_TO_MINERALOCORTICOID	20			0.00128336	0.00318026				k1	K1	FUMA		33	*	-
GO_RESPONSE_TO_MISFOLDED_PROTEIN	16			0.000913203	0.002333				k1	K1	FUMA		24	*	-
GO_RESPONSE_TO_MITOCHONDRIAL_DEPOLARISATION	13			0.0039125	0.00840107				k1	K1	FUMA		20	*	-
GO_RESPONSE_TO_MOLECULE_OF_BACTERIAL_ORIGIN	184			2.39907e-16	2.46618e-15				k1	K1	FUMA		333	*	-
GO_RESPONSE_TO_MONOAMINE	27	0.678621	2.35071	0	0				K1	K1	WG			*	-
GO_RESPONSE_TO_MORPHINE	21			0.000101804	0.000316256				k1	K1	FUMA		31	*	-
GO_RESPONSE_TO_MUSCLE_ACTIVITY	14			0.0108473	0.0200421				k1	K1	FUMA		24	*	-
GO_RESPONSE_TO_NERVE_GROWTH_FACTOR	38	0.495041	1.84588	0	0.00689836				K1	K1	WG			*	*
GO_RESPONSE_TO_NERVE_GROWTH_FACTOR	38			6.23735e-09	3.47307e-08				k1	K1	FUMA		52	*	*
GO_RESPONSE_TO_NICOTINE	34			9.44384e-09	5.16076e-08				k1	K1	FUMA		45	*	-
GO_RESPONSE_TO_NITRIC_OXIDE	13			0.00197332	0.00453956				k1	K1	FUMA		19	*	-
GO_RESPONSE_TO_NITROGEN_COMPOUND	584			1.75906e-68	1.14417e-66				k1	K1	FUMA		962	*	-
GO_RESPONSE_TO_NITROSATIVE_STRESS	7			0.0202473	0.0338068				k1	K1	FUMA		10	*	-
GO_RESPONSE_TO_NUTRIENT	123			7.98252e-13	6.34973e-12				k1	K1	FUMA		215	*	-
GO_RESPONSE_TO_ORGANIC_CYCLIC_COMPOUND	560			4.03715e-69	2.67565e-67				k1	K1	FUMA		908	*	-
GO_RESPONSE_TO_ORGANOPHOSPHORUS	80			1.99936e-09	1.18035e-08				k1	K1	FUMA		137	*	-
GO_RESPONSE_TO_OSMOTIC_STRESS	50			4.47445e-09	2.5259e-08				k1	K1	FUMA		75	*	-
GO_RESPONSE_TO_OXIDATIVE_STRESS	274			6.78062e-38	1.82555e-36				k1	K1	FUMA		430	*	-
GO_RESPONSE_TO_OXYGEN_CONTAINING_COMPOUND	960			8.82132e-111	1.75234e-108				k1	K1	FUMA		1593	*	-
GO_RESPONSE_TO_OXYGEN_LEVELS	228			3.92744e-26	6.87303e-25				k1	K1	FUMA		381	*	-
GO_RESPONSE_TO_OXYGEN_RADICAL	18			0.00261383	0.00594237				k1	K1	FUMA		30	*	-
GO_RESPONSE_TO_PEPTIDE	299			1.51493e-33	3.56883e-32				k1	K1	FUMA		501	*	-
GO_RESPONSE_TO_PEPTIDE_HORMONE	256			5.08517e-30	1.04402e-28				k1	K1	FUMA		424	*	-
GO_RESPONSE_TO_PH	26			2.3501e-05	8.18248e-05				k1	K1	FUMA		39	*	-
GO_RESPONSE_TO_PLATELET_DERIVED_GROWTH_FACTOR	13			0.0121409	0.0222532				k1	K1	FUMA		22	*	-
GO_RESPONSE_TO_PLATELET-DERIVED_GROWTH_FACTOR	13	0.631186	1.87576	0.00105597	0.00554095				K1	K1	WG			*	-
GO_RESPONSE_TO_POTASSIUM_ION	14			2.30705e-06	9.54777e-06				k1	K1	FUMA		15	*	-
GO_RESPONSE_TO_PROGESTERONE	29			3.93185e-05	0.000133237				k1	K1	FUMA		46	*	-
GO_RESPONSE_TO_PURINE_CONTAINING_COMPOUND	88			5.87774e-10	3.66424e-09				k1	K1	FUMA		152	*	-
GO_RESPONSE_TO_RADIATION	283			7.24962e-39	2.03377e-37				k1	K1	FUMA		445	*	-
GO_RESPONSE_TO_REACTIVE_OXYGEN_SPECIES	139			1.93945e-18	2.27352e-17				k1	K1	FUMA		224	*	-
GO_RESPONSE_TO_RETINOIC_ACID	75			2.1651e-15	2.08839e-14				k1	K1	FUMA		105	*	-
GO_RESPONSE_TO_SALT	12			0.00776346	0.015188				k1	K1	FUMA		19	*	-
GO_RESPONSE_TO_SALT_STRESS	12			0.00776346	0.015188				k1	K1	FUMA		19	*	-
GO_RESPONSE_TO_STARVATION	110			4.04302e-13	3.27632e-12				k1	K1	FUMA		185	*	-
GO_RESPONSE_TO_STEROID_HORMONE	240			1.85922e-31	4.00741e-30				k1	K1	FUMA		384	*	-
GO_RESPONSE_TO_STEROL	19			0.00384292	0.00828798				k1	K1	FUMA		33	*	-
GO_RESPONSE_TO_STEROL_DEPLETION	10			0.000136144	0.000417114				k1	K1	FUMA		11	*	-
GO_RESPONSE_TO_STIMULUS_INVOLVED_IN_REGULATION_OF_MUSCLE_ADAPTATION	10			0.0165553	0.029802				k1	K1	FUMA		16	*	-
GO_RESPONSE_TO_TEMPERATURE_STIMULUS	139			8.54055e-17	9.05816e-16				k1	K1	FUMA		231	*	-
GO_RESPONSE_TO_TESTOSTERONE	27			2.29781e-05	8.05001e-05				k1	K1	FUMA		41	*	-
GO_RESPONSE_TO_THYROID_HORMONE	17			0.00163684	0.00396533				k1	K1	FUMA		27	*	-
GO_RESPONSE_TO_TOPOLOGICALLY_INCORRECT_PROTEIN	127			2.76701e-21	3.7454e-20				k1	K1	FUMA		189	*	-
GO_RESPONSE_TO_TOXIC_SUBSTANCE	335			3.74955e-50	1.48168e-48				k1	K1	FUMA		511	*	-
GO_RESPONSE_TO_TRANSFORMING_GROWTH_FACTOR_BETA	145			2.48173e-15	2.39066e-14				k1	K1	FUMA		251	*	-
GO_RESPONSE_TO_TUMOR_CELL	13			0.0194627	0.0334543				k1	K1	FUMA		23	*	-
GO_RESPONSE_TO_TUMOR_NECROSIS_FACTOR	171			7.70353e-17	8.20594e-16				k1	K1	FUMA		301	*	-
GO_RESPONSE_TO_TYPE_I_INTERFERON	48			3.91373e-05	0.000132684				k1	K1	FUMA		88	*	-
GO_RESPONSE_TO_UV	88			3.41521e-13	2.77675e-12				k1	K1	FUMA		138	*	-
GO_RESPONSE_TO_VIRUS	186			2.9435e-20	3.78892e-19				k1	K1	FUMA		317	*	-
GO_RESPONSE_TO_VITAMIN	47			0.000370215	0.00104087				k1	K1	FUMA		92	*	-
GO_RESPONSE_TO_VITAMIN_D	19			0.0259659	0.042648				k1	K1	FUMA		38	*	-
GO_RESPONSE_TO_WATER	12			0.000300519	0.000858792				k1	K1	FUMA		15	*	-
GO_RESPONSE_TO_WATER_DEPRIVATION	9			5.31316e-05	0.00017426				k1	K1	FUMA		9	*	-
GO_RESPONSE_TO_WOUNDING	382			2.49414e-38	6.78961e-37				k1	K1	FUMA		660	*	-
GO_RESPONSE_TO_X_RAY	22			2.24258e-05	7.86777e-05				k1	K1	FUMA		31	*	-
GO_RESPONSE_TO_XENOBIOTIC_STIMULUS	175			7.80642e-24	1.19785e-22				k1	K1	FUMA		278	*	-
GO_RESPONSE_TO_ZINC_ION	32			0.000149316	0.000456139				k1	K1	FUMA		55	*	-
GO_RETINA_DEVELOPMENT_IN_CAMERA_TYPE_EYE	89			1.06957e-12	8.39886e-12				k1	K1	FUMA		142	*	-
GO_RETINA_HOMEOSTASIS	40			9.79096e-05	0.000307668				k1	K1	FUMA		72	*	-
GO_RETINA_LAYER_FORMATION	14			0.00367263	0.0079534				k1	K1	FUMA		22	*	-
GO_RETINA_MORPHOGENESIS_IN_CAMERA_TYPE_EYE	34			3.07713e-07	1.41091e-06				k1	K1	FUMA		49	*	-
GO_RETINA_VASCULATURE_DEVELOPMENT_IN_CAMERA_TYPE_EYE	11			0.0150251	0.0272273				k1	K1	FUMA		18	*	-
GO_RETINAL_CONE_CELL_DIFFERENTIATION	9			0.0014288	0.00348083				k1	K1	FUMA		11	*	-
GO_RETINAL_GANGLION_CELL_AXON_GUIDANCE	20			4.5039e-09	2.53474e-08				k1	K1	FUMA		21	*	-
GO_RETINAL_METABOLIC_PROCESS	11			0.000725011	0.00191066				k1	K1	FUMA		14	*	-
GO_RETINAL_ROD_CELL_DEVELOPMENT	8			0.00100271	0.00251104				k1	K1	FUMA		9	*	-
GO_RETINOIC_ACID_RECEPTOR_SIGNALING_PATHWAY	18			0.00261383	0.00594237				k1	K1	FUMA		30	*	-
GO_RETINOL_METABOLIC_PROCESS	20			0.00214041	0.00491165				k1	K1	FUMA		34	*	-
GO_RETROGRADE_AXONAL_TRANSPORT	14			1.27006e-05	4.63044e-05				k1	K1	FUMA		16	*	-
GO_RETROGRADE_TRANS_SYNAPTIC_SIGNALING	8			0.00352885	0.00767822				k1	K1	FUMA		10	*	-
GO_RETROGRADE_TRANS_SYNAPTIC_SIGNALING_BY_LIPID	5			0.00422127	0.00867206				k1	K1	FUMA		5	*	-
GO_RETROGRADE_TRANSPORT_ENDOSOME_TO_GOLGI	55			4.00572e-09	2.28765e-08				k1	K1	FUMA		85	*	-
GO_RETROGRADE_VESICLE_MEDIATED_TRANSPORT_GOLGI_TO_ENDOPLASMIC_RETICULUM	58			1.31136e-10	8.64441e-10				k1	K1	FUMA		86	*	-
GO_REVERSE_CHOLESTEROL_TRANSPORT	12			0.00410653	0.00867206				k1	K1	FUMA		18	*	-
GO_RHO_PROTEIN_SIGNAL_TRANSDUCTION	139			1.02803e-25	1.76956e-24				k1	K1	FUMA		199	*	-
GO_RHYTHMIC_BEHAVIOR	30			1.27898e-06	5.45591e-06				k1	K1	FUMA		43	*	-
GO_RHYTHMIC_PROCESS	186			8.07873e-30	1.62681e-28				k1	K1	FUMA		279	*	-
GO_RIBONUCLEOPROTEIN_COMPLEX_BIOGENESIS	294			2.02332e-35	5.11044e-34				k1	K1	FUMA		482	*	-
GO_RIBONUCLEOPROTEIN_COMPLEX_DISASSEMBLY	10			0.00884672	0.016828				k1	K1	FUMA		15	*	-
GO_RIBONUCLEOPROTEIN_COMPLEX_SUBUNIT_ORGANIZATION	160			1.3489e-15	1.32016e-14				k1	K1	FUMA		283	*	-
GO_RIBONUCLEOSIDE_CATABOLIC_PROCESS	15			0.000429593	0.00118659				k1	K1	FUMA		21	*	-
GO_RIBONUCLEOSIDE_MONOPHOSPHATE_BIOSYNTHETIC_PROCESS	18			0.0102827	0.0190805				k1	K1	FUMA		33	*	-
GO_RIBONUCLEOSIDE_TRIPHOSPHATE_BIOSYNTHETIC_PROCESS	30			0.00439053	0.00899899				k1	K1	FUMA		59	*	-
GO_RIBONUCLEOTIDE_CATABOLIC_PROCESS	20			0.000402912	0.00112228				k1	K1	FUMA		31	*	-
GO_RIBOSE_PHOSPHATE_BIOSYNTHETIC_PROCESS	106			6.5208e-12	4.83034e-11				k1	K1	FUMA		182	*	-
GO_RIBOSOMAL_LARGE_SUBUNIT_ASSEMBLY	18			0.00429461	0.00880485				k1	K1	FUMA		31	*	-
GO_RIBOSOMAL_LARGE_SUBUNIT_BIOGENESIS	48			4.4906e-09	2.53307e-08				k1	K1	FUMA		71	*	-
GO_RIBOSOMAL_SMALL_SUBUNIT_BIOGENESIS	38			1.95286e-05	6.94076e-05				k1	K1	FUMA		64	*	-
GO_RIBOSOME_ASSEMBLY	38			1.17096e-05	4.27974e-05				k1	K1	FUMA		63	*	-
GO_RIBOSOME_BIOGENESIS	189			7.91822e-30	1.59887e-28				k1	K1	FUMA		285	*	-
GO_RIG_I_SIGNALING_PATHWAY	16			7.82441e-06	2.99061e-05				k1	K1	FUMA		19	*	-
GO_RIGHTING_REFLEX	7			0.00267863	0.00601526				k1	K1	FUMA		8	*	-
GO_RNA_3_END_PROCESSING	93			3.32283e-15	3.16358e-14				k1	K1	FUMA		141	*	-
GO_RNA_CAPPING	24			4.72151e-06	1.86576e-05				k1	K1	FUMA		33	*	-
GO_RNA_CATABOLIC_PROCESS	254			2.55283e-39	7.27259e-38				k1	K1	FUMA		384	*	-
GO_RNA_DEPENDENT_DNA_BIOSYNTHETIC_PROCESS	49			4.49786e-09	2.53474e-08				k1	K1	FUMA		73	*	-
GO_RNA_DESTABILIZATION	23			1.61718e-06	6.79214e-06				k1	K1	FUMA		30	*	-
GO_RNA_EXPORT_FROM_NUCLEUS	88			9.82289e-14	8.42453e-13				k1	K1	FUMA		136	*	-
GO_RNA_LOCALIZATION	150			4.95513e-24	7.66741e-23				k1	K1	FUMA		226	*	-
GO_RNA_METABOLIC_PROCESS	731			1.30859e-32	3.00392e-31				k1	K1	FUMA		1527	*	-
GO_RNA_METHYLATION	58			2.68276e-12	2.05827e-11				k1	K1	FUMA		81	*	-
GO_RNA_MODIFICATION	117			1.72619e-23	2.61059e-22				k1	K1	FUMA		163	*	-
GO_RNA_PHOSPHODIESTER_BOND_HYDROLYSIS	96			8.27699e-16	8.20997e-15				k1	K1	FUMA		145	*	-
GO_RNA_PHOSPHODIESTER_BOND_HYDROLYSIS_ENDONUCLEOLYTIC	46			1.30165e-07	6.34004e-07				k1	K1	FUMA		72	*	-
GO_RNA_PHOSPHODIESTER_BOND_HYDROLYSIS_EXONUCLEOLYTIC	29			5.28573e-07	2.38052e-06				k1	K1	FUMA		40	*	-
GO_RNA_POLYADENYLATION	32			2.81562e-07	1.30814e-06				k1	K1	FUMA		45	*	-
GO_RNA_SPLICING	288			9.27005e-40	2.65116e-38				k1	K1	FUMA		452	*	-
GO_RNA_SPLICING_VIA_ENDONUCLEOLYTIC_CLEAVAGE_AND_LIGATION	10			0.0165553	0.029802				k1	K1	FUMA		16	*	-
GO_RNA_SPLICING_VIA_TRANSESTERIFICATION_REACTIONS	228			1.18182e-29	2.37334e-28				k1	K1	FUMA		366	*	-
GO_RNA_STABILIZATION	32			6.27015e-07	2.78631e-06				k1	K1	FUMA		46	*	-
GO_RNA_SURVEILLANCE	13			6.44573e-06	2.48043e-05				k1	K1	FUMA		14	*	-
GO_ROOF_OF_MOUTH_DEVELOPMENT	55			4.34675e-08	2.22329e-07				k1	K1	FUMA		89	*	-
GO_RRNA_3_END_PROCESSING	7			0.00854437	0.0163929				k1	K1	FUMA		9	*	-
GO_RRNA_CATABOLIC_PROCESS	17			6.71714e-07	2.96345e-06				k1	K1	FUMA		19	*	-
GO_RRNA_CONTAINING_RIBONUCLEOPROTEIN_COMPLEX_EXPORT_FROM_NUCLEUS	12			0.000833629	0.00216431				k1	K1	FUMA		16	*	-
GO_RRNA_METABOLIC_PROCESS	141			4.86448e-24	7.55897e-23				k1	K1	FUMA		208	*	-
GO_RRNA_METHYLATION	17			0.00163684	0.00396533				k1	K1	FUMA		27	*	-
GO_RRNA_MODIFICATION	22			0.00063041	0.00167881				k1	K1	FUMA		36	*	-
GO_RRNA_TRANSCRIPTION	21			4.80318e-05	0.000160178				k1	K1	FUMA		30	*	-
GO_RRNA_TRANSPORT	5			0.0182575	0.0318218				k1	K1	FUMA		6	*	-
GO_RUFFLE_ASSEMBLY	29			1.22576e-06	5.25631e-06				k1	K1	FUMA		41	*	-
GO_RUFFLE_ORGANIZATION	38			6.23735e-09	3.47307e-08				k1	K1	FUMA		52	*	-
GO_S_ADENOSYLMETHIONINE_CYCLE	6			0.00705636	0.0139532				k1	K1	FUMA		7	*	-
GO_S_ADENOSYLMETHIONINE_METABOLIC_PROCESS	10			0.00172086	0.00412804				k1	K1	FUMA		13	*	-
GO_SALIVARY_GLAND_DEVELOPMENT	20			0.00531284	0.010815				k1	K1	FUMA		36	*	-
GO_SARCOMERE_ORGANIZATION	25			0.00601944	0.012148				k1	K1	FUMA		48	*	-
GO_SARCOPLASMIC_RETICULUM_CALCIUM_ION_TRANSPORT	21			0.00700618	0.0139532				k1	K1	FUMA		39	*	-
GO_SCF_DEPENDENT_PROTEASOMAL_UBIQUITIN_DEPENDENT_PROTEIN_CATABOLIC_PROCESS	62			1.53453e-12	1.19605e-11				k1	K1	FUMA		88	*	-
GO_SCHWANN_CELL_DEVELOPMENT	24			6.78128e-08	3.39989e-07				k1	K1	FUMA		29	*	-
GO_SCHWANN_CELL_DIFFERENTIATION	28			1.8577e-07	8.82049e-07				k1	K1	FUMA		37	*	-
GO_SECOND_MESSENGER_MEDIATED_SIGNALING	258			4.12406e-28	7.8937e-27				k1	K1	FUMA		437	*	-
GO_SECONDARY_ALCOHOL_METABOLIC_PROCESS	62			1.19617e-13	1.01876e-12				k1	K1	FUMA		85	*	-
GO_SECONDARY_HEART_FIELD_SPECIFICATION	7			0.00854437	0.0163929				k1	K1	FUMA		9	*	-
GO_SECONDARY_METABOLIC_PROCESS	38			1.17096e-05	4.27974e-05				k1	K1	FUMA		63	*	-
GO_SECONDARY_METABOLITE_BIOSYNTHETIC_PROCESS	16			0.00859594	0.0164617				k1	K1	FUMA		28	*	-
GO_SECONDARY_PALATE_DEVELOPMENT	16			0.000913203	0.002333				k1	K1	FUMA		24	*	-
GO_SECRETION	962			3.30962e-107	5.17568e-105				k1	K1	FUMA		1613	*	-
GO_SECRETION_BY_TISSUE	21	0.623789	2.08477	0	0.00159302				K1	K1	WG			*	*
GO_SECRETION_BY_TISSUE	20			0.00796126	0.0155378				k1	K1	FUMA		37	*	*
GO_SECRETORY_GRANULE_ORGANIZATION	19			0.00384292	0.00828798				k1	K1	FUMA		33	*	-
GO_SEGMENTATION	63			8.31479e-09	4.58124e-08				k1	K1	FUMA		103	*	-
GO_SELECTIVE_AUTOPHAGY	30			2.0377e-05	7.22486e-05				k1	K1	FUMA		47	*	-
GO_SELF_PROTEOLYSIS	5			0.0182575	0.0318218				k1	K1	FUMA		6	*	-
GO_SEMAPHORIN_PLEXIN_SIGNALING_PATHWAY	26			4.57286e-05	0.000153543				k1	K1	FUMA		40	*	-
GO_SEMI_LUNAR_VALVE_DEVELOPMENT	22			0.00063041	0.00167881				k1	K1	FUMA		36	*	-
GO_SENSORY_ORGAN_DEVELOPMENT	344			3.89885e-49	1.46957e-47				k1	K1	FUMA		533	*	-
GO_SENSORY_ORGAN_MORPHOGENESIS	163			3.80161e-24	5.94508e-23				k1	K1	FUMA		252	*	-
GO_SENSORY_PERCEPTION	437			3.41303e-15	3.22854e-14				k1	K1	FUMA		960	*	-
GO_SENSORY_PERCEPTION_OF_LIGHT_STIMULUS	130			9.7356e-17	1.02664e-15				k1	K1	FUMA		212	*	-
GO_SENSORY_PERCEPTION_OF_MECHANICAL_STIMULUS	110			1.52748e-18	1.80499e-17				k1	K1	FUMA		164	*	-
GO_SENSORY_PERCEPTION_OF_PAIN	60			3.564e-07	1.62402e-06				k1	K1	FUMA		104	*	-
GO_SENSORY_PERCEPTION_OF_SOUR_TASTE	5			0.00422127	0.00867206				k1	K1	FUMA		5	*	-
GO_SENSORY_PERCEPTION_OF_TASTE	30			0.0288811	0.0472354				k1	K1	FUMA		66	*	-
GO_SENSORY_PERCEPTION_OF_TEMPERATURE_STIMULUS	13			0.00713691	0.0140634				k1	K1	FUMA		21	*	-
GO_SENSORY_SYSTEM_DEVELOPMENT	234			1.56764e-34	3.85356e-33				k1	K1	FUMA		360	*	-
GO_SEPTUM_PRIMUM_DEVELOPMENT	5			0.0182575	0.0318218				k1	K1	FUMA		6	*	-
GO_SEQUESTERING_OF_CALCIUM_ION	75			8.21044e-09	4.53053e-08				k1	K1	FUMA		129	*	-
GO_SEQUESTERING_OF_METAL_ION	10			0.0165553	0.029802				k1	K1	FUMA		16	*	-
GO_SEQUESTERING_OF_ZINC_ION	6			0.0201895	0.0338068				k1	K1	FUMA		8	*	-
GO_SERINE_FAMILY_AMINO_ACID_CATABOLIC_PROCESS	7			0.0202473	0.0338068				k1	K1	FUMA		10	*	-
GO_SERINE_FAMILY_AMINO_ACID_METABOLIC_PROCESS	21			0.00470233	0.00963538				k1	K1	FUMA		38	*	-
GO_SERTOLI_CELL_DEVELOPMENT	10			0.00421048	0.00867206				k1	K1	FUMA		14	*	-
GO_SERTOLI_CELL_DIFFERENTIATION	12			0.0135399	0.0246211				k1	K1	FUMA		20	*	-
GO_SEX_DIFFERENTIATION	160			1.78557e-20	2.31872e-19				k1	K1	FUMA		260	*	-
GO_SEXUAL_REPRODUCTION	468			1.13773e-46	3.96318e-45				k1	K1	FUMA		809	*	-
GO_SIALYLATION	14			0.000929143	0.00235993				k1	K1	FUMA		20	*	-
GO_SIGNAL_RELEASE	313			6.91962e-53	2.97422e-51				k1	K1	FUMA		458	*	-
GO_SIGNAL_RELEASE_FROM_SYNAPSE	120			4.98064e-23	7.41047e-22				k1	K1	FUMA		170	*	-
GO_SIGNAL_TRANSDUCTION_BY_P53_CLASS_MEDIATOR	168			3.19532e-24	5.01829e-23				k1	K1	FUMA		262	*	-
GO_SIGNAL_TRANSDUCTION_BY_PROTEIN_PHOSPHORYLATION	568			5.36117e-64	3.17779e-62				k1	K1	FUMA		947	*	-
GO_SIGNAL_TRANSDUCTION_IN_ABSENCE_OF_LIGAND	45	0.48048	1.80951	0	0.00736774				K1	K1	WG			*	*
GO_SIGNAL_TRANSDUCTION_IN_ABSENCE_OF_LIGAND	47			2.10391e-09	1.23413e-08				k1	K1	FUMA		68	*	*
GO_SIGNAL_TRANSDUCTION_IN_RESPONSE_TO_DNA_DAMAGE	82			1.59725e-11	1.13428e-10				k1	K1	FUMA		132	*	-
GO_SIGNAL_TRANSDUCTION_INVOLVED_IN_CELL_CYCLE_CHECKPOINT	45			1.37045e-06	5.78899e-06				k1	K1	FUMA		74	*	-
GO_SIGNAL_TRANSDUCTION_INVOLVED_IN_REGULATION_OF_GENE_EXPRESSION	13			0.0039125	0.00840107				k1	K1	FUMA		20	*	-
GO_SINGLE_FERTILIZATION	70			1.58528e-05	5.74831e-05				k1	K1	FUMA		137	*	-
GO_SINGLE_STRAND_BREAK_REPAIR	8			0.00100271	0.00251104				k1	K1	FUMA		9	*	-
GO_SINGLE_STRANDED_VIRAL_RNA_REPLICATION_VIA_DOUBLE_STRANDED_DNA_INTERMEDIATE	13			0.00089917	0.00230436				k1	K1	FUMA		18	*	-
GO_SISTER_CHROMATID_COHESION	35			0.000109706	0.00034066				k1	K1	FUMA		61	*	-
GO_SISTER_CHROMATID_SEGREGATION	117			3.84266e-16	3.90104e-15				k1	K1	FUMA		187	*	-
GO_SKELETAL_MUSCLE_ACETYLCHOLINE_GATED_CHANNEL_CLUSTERING	8			0.019371	0.0333904				k1	K1	FUMA		12	*	-
GO_SKELETAL_MUSCLE_ADAPTATION	19			0.000788858	0.00206485				k1	K1	FUMA		30	*	-
GO_SKELETAL_MUSCLE_CELL_DIFFERENTIATION	41			9.04101e-06	3.42357e-05				k1	K1	FUMA		69	*	-
GO_SKELETAL_MUSCLE_CELL_PROLIFERATION	10			0.00884672	0.016828				k1	K1	FUMA		15	*	-
GO_SKELETAL_MUSCLE_CONTRACTION	25			0.00048246	0.00130467				k1	K1	FUMA		42	*	-
GO_SKELETAL_MUSCLE_ORGAN_DEVELOPMENT	102			1.29601e-12	1.01337e-11				k1	K1	FUMA		170	*	-
GO_SKELETAL_MUSCLE_SATELLITE_CELL_ACTIVATION	5			0.0182575	0.0318218				k1	K1	FUMA		6	*	-
GO_SKELETAL_MUSCLE_TISSUE_REGENERATION	21			0.00192844	0.00449256				k1	K1	FUMA		36	*	-
GO_SKELETAL_SYSTEM_DEVELOPMENT	295			1.25464e-28	2.43314e-27				k1	K1	FUMA		516	*	-
GO_SKELETAL_SYSTEM_MORPHOGENESIS	144			1.21611e-17	1.37302e-16				k1	K1	FUMA		238	*	-
GO_SKIN_DEVELOPMENT	200			1.25576e-10	8.32659e-10				k1	K1	FUMA		411	*	-
GO_SKIN_MORPHOGENESIS	7			0.00267863	0.00601526				k1	K1	FUMA		8	*	-
GO_SLEEP	23			4.26938e-06	1.70358e-05				k1	K1	FUMA		31	*	-
GO_SMAD_PROTEIN_COMPLEX_ASSEMBLY	12			1.79223e-05	6.4164e-05				k1	K1	FUMA		13	*	-
GO_SMAD_PROTEIN_SIGNAL_TRANSDUCTION	44			4.78843e-07	2.16584e-06				k1	K1	FUMA		70	*	-
GO_SMALL_GTPASE_MEDIATED_SIGNAL_TRANSDUCTION	362			3.6066e-54	1.64649e-52				k1	K1	FUMA		552	*	-
GO_SMALL_MOLECULE_BIOSYNTHETIC_PROCESS	396			9.78643e-44	3.16874e-42				k1	K1	FUMA		665	*	-
GO_SMALL_MOLECULE_CATABOLIC_PROCESS	247			2.19544e-32	4.93471e-31				k1	K1	FUMA		395	*	-
GO_SMALL_MOLECULE_METABOLIC_PROCESS	1022			1.17768e-122	3.60666e-120				k1	K1	FUMA		1677	*	-
GO_SMALL_NUCLEOLAR_RIBONUCLEOPROTEIN_COMPLEX_ASSEMBLY	7			0.0202473	0.0338068				k1	K1	FUMA		10	*	-
GO_SMOOTH_MUSCLE_ADAPTATION	4			0.012601	0.0230678				k1	K1	FUMA		4	*	-
GO_SMOOTH_MUSCLE_CELL_CHEMOTAXIS	6			0.0201895	0.0338068				k1	K1	FUMA		8	*	-
GO_SMOOTH_MUSCLE_CELL_DIFFERENTIATION	43			4.57841e-06	1.81801e-05				k1	K1	FUMA		72	*	-
GO_SMOOTH_MUSCLE_CELL_MIGRATION	47			1.26869e-05	4.63044e-05				k1	K1	FUMA		83	*	-
GO_SMOOTH_MUSCLE_CELL_PROLIFERATION	69			0.00970789	0.0180549				k1	K1	FUMA		162	*	-
GO_SMOOTH_MUSCLE_CONTRACTION	64			3.63575e-08	1.88853e-07				k1	K1	FUMA		108	*	-
GO_SMOOTH_MUSCLE_TISSUE_DEVELOPMENT	16			7.74964e-05	0.000249277				k1	K1	FUMA		21	*	-
GO_SMOOTHENED_SIGNALING_PATHWAY	80			2.75742e-10	1.77159e-09				k1	K1	FUMA		133	*	-
GO_SMOOTHENED_SIGNALING_PATHWAY_INVOLVED_IN_DORSAL_VENTRAL_NEURAL_TUBE_PATTERNING	10			0.00421048	0.00867206				k1	K1	FUMA		14	*	-
GO_SNORNA_3_END_PROCESSING	10			0.000136144	0.000417114				k1	K1	FUMA		11	*	-
GO_SNORNA_PROCESSING	10			0.00172086	0.00412804				k1	K1	FUMA		13	*	-
GO_SNRNA_PROCESSING	20			0.000402912	0.00112228				k1	K1	FUMA		31	*	-
GO_SNRNA_TRANSCRIPTION	45			2.50614e-07	1.1755e-06				k1	K1	FUMA		71	*	-
GO_SODIUM_INDEPENDENT_ORGANIC_ANION_TRANSPORT	10			0.0165553	0.029802				k1	K1	FUMA		16	*	-
GO_SODIUM_ION_HOMEOSTASIS	30			0.000292747	0.000840176				k1	K1	FUMA		52	*	-
GO_SODIUM_ION_IMPORT_ACROSS_PLASMA_MEMBRANE	11			0.00189236	0.00444373				k1	K1	FUMA		15	*	-
GO_SODIUM_ION_TRANSMEMBRANE_TRANSPORT	91			1.30221e-14	1.1875e-13				k1	K1	FUMA		139	*	-
GO_SODIUM_ION_TRANSPORT	133			4.59502e-17	4.98133e-16				k1	K1	FUMA		217	*	-
GO_SOMATIC_DIVERSIFICATION_OF_IMMUNE_RECEPTORS	47			4.44996e-09	2.51594e-08				k1	K1	FUMA		69	*	-
GO_SOMATIC_DIVERSIFICATION_OF_IMMUNE_RECEPTORS_VIA_GERMLINE_RECOMBINATION_WITHIN_A_SINGLE_LOCUS	40			7.673e-08	3.81058e-07				k1	K1	FUMA		59	*	-
GO_SOMATIC_DIVERSIFICATION_OF_IMMUNE_RECEPTORS_VIA_SOMATIC_MUTATION	12			0.000833629	0.00216431				k1	K1	FUMA		16	*	-
GO_SOMATIC_DIVERSIFICATION_OF_T_CELL_RECEPTOR_GENES	5			0.00422127	0.00867206				k1	K1	FUMA		5	*	-
GO_SOMATIC_RECOMBINATION_OF_IMMUNOGLOBULIN_GENE_SEGMENTS	35			1.46025e-07	7.07036e-07				k1	K1	FUMA		50	*	-
GO_SOMATIC_STEM_CELL_DIVISION	15			0.00340979	0.00750582				k1	K1	FUMA		24	*	-
GO_SOMATIC_STEM_CELL_POPULATION_MAINTENANCE	45			2.50614e-07	1.1755e-06				k1	K1	FUMA		71	*	-
GO_SOMITE_DEVELOPMENT	54			6.33555e-07	2.81197e-06				k1	K1	FUMA		92	*	-
GO_SOMITOGENESIS	42			2.13849e-05	7.53855e-05				k1	K1	FUMA		73	*	-
GO_SPECIFICATION_OF_ANIMAL_ORGAN_IDENTITY	20			0.00214041	0.00491165				k1	K1	FUMA		34	*	-
GO_SPECIFICATION_OF_SYMMETRY	77			1.17998e-10	7.85585e-10				k1	K1	FUMA		125	*	-
GO_SPERM_AXONEME_ASSEMBLY	9			0.00400796	0.00852881				k1	K1	FUMA		12	*	-
GO_SPERM_CHROMATIN_CONDENSATION	10			0.000569079	0.00152321				k1	K1	FUMA		12	*	-
GO_SPERM_MOTILITY	52			4.61154e-07	2.08841e-06				k1	K1	FUMA		87	*	-
GO_SPERMATID_DIFFERENTIATION	90			2.64349e-11	1.85574e-10				k1	K1	FUMA		150	*	-
GO_SPERMATID_NUCLEUS_DIFFERENTIATION	18			1.19228e-06	5.12772e-06				k1	K1	FUMA		21	*	-
GO_SPERMATOGENESIS_EXCHANGE_OF_CHROMOSOMAL_PROTEINS	6			0.0201895	0.0338068				k1	K1	FUMA		8	*	-
GO_SPHINGOID_BIOSYNTHETIC_PROCESS	8			0.019371	0.0333904				k1	K1	FUMA		12	*	-
GO_SPHINGOLIPID_BIOSYNTHETIC_PROCESS	68			3.86988e-12	2.93536e-11				k1	K1	FUMA		101	*	-
GO_SPHINGOLIPID_METABOLIC_PROCESS	52			4.34777e-09	2.46956e-08				k1	K1	FUMA		79	*	-
GO_SPHINGOMYELIN_CATABOLIC_PROCESS	6			0.00705636	0.0139532				k1	K1	FUMA		7	*	-
GO_SPHINGOMYELIN_METABOLIC_PROCESS	5			0.00422127	0.00867206				k1	K1	FUMA		5	*	-
GO_SPINAL_CORD_DEVELOPMENT	68			2.99827e-11	2.09083e-10				k1	K1	FUMA		104	*	-
GO_SPINAL_CORD_MOTOR_NEURON_DIFFERENTIATION	20			0.000736742	0.00193671				k1	K1	FUMA		32	*	-
GO_SPINAL_CORD_PATTERNING	18			3.87144e-05	0.000131371				k1	K1	FUMA		24	*	-
GO_SPINDLE_ASSEMBLY	62			2.59134e-08	1.36338e-07				k1	K1	FUMA		103	*	-
GO_SPINDLE_LOCALIZATION	26			0.000152389	0.000463985				k1	K1	FUMA		42	*	-
GO_SPINDLE_ORGANIZATION	98			8.21869e-12	5.96321e-11				k1	K1	FUMA		165	*	-
GO_SPLEEN_DEVELOPMENT	24			1.09355e-05	4.05735e-05				k1	K1	FUMA		34	*	-
GO_SPLICEOSOMAL_COMPLEX_ASSEMBLY	37			0.00738729	0.0145369				k1	K1	FUMA		78	*	-
GO_SPLICEOSOMAL_SNRNP_ASSEMBLY	29			0.00119084	0.00296499				k1	K1	FUMA		53	*	-
GO_SREBP_SIGNALING_PATHWAY	8			0.00100271	0.00251104				k1	K1	FUMA		9	*	-
GO_STABILIZATION_OF_MEMBRANE_POTENTIAL	12			0.00196829	0.00453956				k1	K1	FUMA		17	*	-
GO_STARTLE_RESPONSE	22			1.32073e-06	5.61119e-06				k1	K1	FUMA		28	*	-
GO_STEM_CELL_DIFFERENTIATION	163			7.29301e-26	1.26126e-24				k1	K1	FUMA		246	*	-
GO_STEM_CELL_DIVISION	25			0.000285989	0.000822387				k1	K1	FUMA		41	*	-
GO_STEM_CELL_PROLIFERATION	79			1.30178e-14	1.1875e-13				k1	K1	FUMA		115	*	-
GO_STEROID_BIOSYNTHETIC_PROCESS	111			6.41431e-12	4.76696e-11				k1	K1	FUMA		193	*	-
GO_STEROID_CATABOLIC_PROCESS	19			9.93546e-05	0.000311012				k1	K1	FUMA		27	*	-
GO_STEROID_HORMONE_MEDIATED_SIGNALING_PATHWAY	119			7.15428e-19	8.66293e-18				k1	K1	FUMA		181	*	-
GO_STEROID_METABOLIC_PROCESS	187			8.38208e-22	1.1825e-20				k1	K1	FUMA		312	*	-
GO_STEROL_BIOSYNTHETIC_PROCESS	44			9.20155e-05	0.000291892				k1	K1	FUMA		81	*	-
GO_STEROL_HOMEOSTASIS	44			0.0030592	0.00681987				k1	K1	FUMA		92	*	-
GO_STEROL_METABOLIC_PROCESS	67			1.80004e-13	1.51203e-12				k1	K1	FUMA		95	*	-
GO_STEROL_TRANSPORT	63			6.49444e-08	3.27395e-07				k1	K1	FUMA		107	*	-
GO_STRESS_ACTIVATED_PROTEIN_KINASE_SIGNALING_CASCADE	191			1.73811e-24	2.77118e-23				k1	K1	FUMA		309	*	-
GO_STRESS_GRANULE_ASSEMBLY	12			0.00410653	0.00867206				k1	K1	FUMA		18	*	-
GO_STRESS_RESPONSE_TO_METAL_ION	11			0.00835262	0.0162198				k1	K1	FUMA		17	*	-
GO_STRIATED_MUSCLE_ADAPTATION	37			2.2987e-06	9.52391e-06				k1	K1	FUMA		58	*	-
GO_STRIATED_MUSCLE_ATROPHY	9			0.000371172	0.00104087				k1	K1	FUMA		10	*	-
GO_STRIATED_MUSCLE_CELL_DIFFERENTIATION	169			5.57671e-21	7.42551e-20				k1	K1	FUMA		277	*	-
GO_STRIATED_MUSCLE_CELL_PROLIFERATION	40			0.0012232	0.00304144				k1	K1	FUMA		79	*	-
GO_STRIATED_MUSCLE_CONTRACTION	95			3.77077e-09	2.15682e-08				k1	K1	FUMA		172	*	-
GO_STRIATUM_DEVELOPMENT	14			0.00040341	0.00112228				k1	K1	FUMA		19	*	-
GO_SUBPALLIUM_DEVELOPMENT	19			1.69074e-05	6.10061e-05				k1	K1	FUMA		25	*	-
GO_SUBSTANTIA_NIGRA_DEVELOPMENT	23			0.0054283	0.0110094				k1	K1	FUMA		43	*	-
GO_SUBSTRATE_ADHESION_DEPENDENT_CELL_SPREADING	65			4.31572e-15	4.06153e-14				k1	K1	FUMA		87	*	-
GO_SUBSTRATE_DEPENDENT_CELL_MIGRATION	16			0.0132816	0.0242534				k1	K1	FUMA		29	*	-
GO_SUBSTRATE_DEPENDENT_CEREBRAL_CORTEX_TANGENTIAL_MIGRATION	5			0.00422127	0.00867206				k1	K1	FUMA		5	*	-
GO_SULFATION	13			0.000360854	0.00101776				k1	K1	FUMA		17	*	-
GO_SULFUR_AMINO_ACID_CATABOLIC_PROCESS	8			0.00100271	0.00251104				k1	K1	FUMA		9	*	-
GO_SULFUR_AMINO_ACID_METABOLIC_PROCESS	11			0.00835262	0.0162198				k1	K1	FUMA		17	*	-
GO_SULFUR_COMPOUND_BIOSYNTHETIC_PROCESS	113			4.09446e-17	4.47166e-16				k1	K1	FUMA		175	*	-
GO_SULFUR_COMPOUND_CATABOLIC_PROCESS	30			0.000110106	0.000341036				k1	K1	FUMA		50	*	-
GO_SULFUR_COMPOUND_METABOLIC_PROCESS	131			3.99469e-20	5.08856e-19				k1	K1	FUMA		201	*	-
GO_SULFUR_COMPOUND_TRANSPORT	22			0.0089022	0.0169248				k1	K1	FUMA		42	*	-
GO_SUPEROXIDE_METABOLIC_PROCESS	40			4.13663e-05	0.000139918				k1	K1	FUMA		70	*	-
GO_SUPRAMOLECULAR_FIBER_ORGANIZATION	402			1.90679e-50	7.61679e-49				k1	K1	FUMA		649	*	-
GO_SYMPATHETIC_NERVOUS_SYSTEM_DEVELOPMENT	13			0.00713691	0.0140634				k1	K1	FUMA		21	*	-
GO_SYNAPSE_ASSEMBLY	117			1.86371e-19	2.3336e-18				k1	K1	FUMA		175	*	-
GO_SYNAPSE_MATURATION	20			2.4667e-06	1.01456e-05				k1	K1	FUMA		25	*	-
GO_SYNAPSE_ORGANIZATION	247	0.432625	1.8953	0	0.00565943				K1	K1	WG			*	*
GO_SYNAPSE_ORGANIZATION	267			9.29759e-42	2.84739e-40				k1	K1	FUMA		402	*	*
GO_SYNAPSE_PRUNING	8			0.00352885	0.00767822				k1	K1	FUMA		10	*	-
GO_SYNAPSIS	24			0.00325352	0.00720066				k1	K1	FUMA		44	*	-
GO_SYNAPTIC_MEMBRANE_ADHESION	16			0.00532508	0.010815				k1	K1	FUMA		27	*	-
GO_SYNAPTIC_SIGNALING	465			2.08644e-69	1.43321e-67				k1	K1	FUMA		709	*	-
GO_SYNAPTIC_TRANSMISSION_CHOLINERGIC	24	0.630452	2.18987	0	0.000333691	0.002	2460	tags=71%,_list=22%,_signal=90%	k1	K1	GSEA	Details_...		*	*
GO_SYNAPTIC_TRANSMISSION_CHOLINERGIC	23			5.54114e-07	2.48793e-06				k1	K1	FUMA		29	*	*
GO_SYNAPTIC_TRANSMISSION_CHOLINERGIC	22	0.594201	1.98785	0	0.00325846				K1	K1	WG			*	*
GO_SYNAPTIC_TRANSMISSION_DOPAMINERGIC	24			2.30573e-07	1.08845e-06				k1	K1	FUMA		30	*	-
GO_SYNAPTIC_TRANSMISSION_GABAERGIC	29			2.13702e-05	7.53698e-05				k1	K1	FUMA		45	*	*
GO_SYNAPTIC_TRANSMISSION_GABAERGIC	29	0.589322	2.06746	0	0.0016594				K1	K1	WG			*	*
GO_SYNAPTIC_TRANSMISSION_GLUTAMATERGIC	63			3.53368e-12	2.69985e-11				k1	K1	FUMA		91	*	*
GO_SYNAPTIC_TRANSMISSION_GLUTAMATERGIC	62	0.517808	2.0334	0	0.00188065				K1	K1	WG			*	*
GO_SYNAPTIC_VESICLE_BUDDING	7			0.00854437	0.0163929				k1	K1	FUMA		9	*	-
GO_SYNAPTIC_VESICLE_CLUSTERING	10			0.00884672	0.016828				k1	K1	FUMA		15	*	-
GO_SYNAPTIC_VESICLE_CYCLE	131	0.423686	1.78151	0	0.00875334				K1	K1	WG			*	*
GO_SYNAPTIC_VESICLE_CYCLE	130			7.57686e-23	1.11827e-21				k1	K1	FUMA		190	*	*
GO_SYNAPTIC_VESICLE_CYTOSKELETAL_TRANSPORT	14			0.000153809	0.000466377				k1	K1	FUMA		18	*	-
GO_SYNAPTIC_VESICLE_DOCKING	8			0.019371	0.0333904				k1	K1	FUMA		12	*	-
GO_SYNAPTIC_VESICLE_EXOCYTOSIS	84			3.27889e-16	3.35653e-15				k1	K1	FUMA		120	*	-
GO_SYNAPTIC_VESICLE_LOCALIZATION	114			1.99444e-21	2.72982e-20				k1	K1	FUMA		163	*	-
GO_SYNAPTIC_VESICLE_PRIMING	11			0.00835262	0.0162198				k1	K1	FUMA		17	*	-
GO_SYNAPTIC_VESICLE_RECYCLING	47			4.26644e-10	2.70564e-09				k1	K1	FUMA		66	*	-
GO_SYNAPTONEMAL_COMPLEX_ORGANIZATION	13			0.0121409	0.0222532				k1	K1	FUMA		22	*	-
GO_SYNCYTIUM_FORMATION	33			2.9786e-05	0.000102494				k1	K1	FUMA		54	*	-
GO_T_CELL_ACTIVATION	262			7.59872e-28	1.44317e-26				k1	K1	FUMA		447	*	-
GO_T_CELL_ACTIVATION_INVOLVED_IN_IMMUNE_RESPONSE	52			7.34028e-05	0.000237775				k1	K1	FUMA		99	*	-
GO_T_CELL_APOPTOTIC_PROCESS	28			0.00057214	0.00153029				k1	K1	FUMA		49	*	-
GO_T_CELL_DIFFERENTIATION	136			3.59728e-15	3.3941e-14				k1	K1	FUMA		232	*	-
GO_T_CELL_DIFFERENTIATION_IN_THYMUS	37			0.00045339	0.00123423				k1	K1	FUMA		69	*	-
GO_T_CELL_DIFFERENTIATION_INVOLVED_IN_IMMUNE_RESPONSE	38			5.09105e-05	0.000167649				k1	K1	FUMA		66	*	-
GO_T_CELL_HOMEOSTASIS	23			0.000578801	0.00154417				k1	K1	FUMA		38	*	-
GO_T_CELL_MEDIATED_IMMUNITY	43			0.00722247	0.0142243				k1	K1	FUMA		93	*	-
GO_T_CELL_PROLIFERATION	96			1.49431e-09	8.89327e-09				k1	K1	FUMA		172	*	-
GO_T_CELL_RECEPTOR_SIGNALING_PATHWAY	109			4.39723e-13	3.53994e-12				k1	K1	FUMA		183	*	-
GO_T_CELL_SELECTION	27			0.000994441	0.00251104				k1	K1	FUMA		48	*	-
GO_T_HELPER_1_CELL_DIFFERENTIATION	13			0.00089917	0.00230436				k1	K1	FUMA		18	*	-
GO_T_HELPER_1_TYPE_IMMUNE_RESPONSE	23			0.00242759	0.00553779				k1	K1	FUMA		41	*	-
GO_T_HELPER_2_CELL_DIFFERENTIATION	10			0.00421048	0.00867206				k1	K1	FUMA		14	*	-
GO_TANGENTIAL_MIGRATION_FROM_THE_SUBVENTRICULAR_ZONE_TO_THE_OLFACTORY_BULB	5			0.0182575	0.0318218				k1	K1	FUMA		6	*	-
GO_TAXIS	399			1.1333e-53	5.01794e-52				k1	K1	FUMA		630	*	-
GO_TELENCEPHALON_DEVELOPMENT	178			2.3869e-35	5.98761e-34				k1	K1	FUMA		247	*	-
GO_TELENCEPHALON_GLIAL_CELL_MIGRATION	18			1.41279e-05	5.13553e-05				k1	K1	FUMA		23	*	-
GO_TELENCEPHALON_REGIONALIZATION	9			0.00915393	0.0170678				k1	K1	FUMA		13	*	-
GO_TELOMERASE_HOLOENZYME_COMPLEX_ASSEMBLY	6			0.00141403	0.00346552				k1	K1	FUMA		6	*	-
GO_TELOMERASE_RNA_LOCALIZATION	12			0.00776346	0.015188				k1	K1	FUMA		19	*	-
GO_TELOMERE_CAPPING	27			0.0119627	0.02202				k1	K1	FUMA		55	*	-
GO_TELOMERE_MAINTENANCE_IN_RESPONSE_TO_DNA_DAMAGE	11			0.000223545	0.000650458				k1	K1	FUMA		13	*	-
GO_TELOMERE_MAINTENANCE_VIA_RECOMBINATION	10			0.00884672	0.016828				k1	K1	FUMA		15	*	-
GO_TELOMERE_MAINTENANCE_VIA_SEMI_CONSERVATIVE_REPLICATION	17			0.00287193	0.00641407				k1	K1	FUMA		28	*	-
GO_TELOMERE_MAINTENANCE_VIA_TELOMERE_LENGTHENING	55			1.07586e-09	6.50829e-09				k1	K1	FUMA		83	*	-
GO_TELOMERE_ORGANIZATION	92			1.08077e-07	5.30981e-07				k1	K1	FUMA		174	*	-
GO_TEMPERATURE_HOMEOSTASIS	105			1.26006e-13	1.07069e-12				k1	K1	FUMA		172	*	-
GO_TERMINATION_OF_RNA_POLYMERASE_I_TRANSCRIPTION	22			3.73009e-06	1.49244e-05				k1	K1	FUMA		29	*	-
GO_TERMINATION_OF_RNA_POLYMERASE_II_TRANSCRIPTION	24			1.09355e-05	4.05735e-05				k1	K1	FUMA		34	*	-
GO_TETRAHYDROFOLATE_INTERCONVERSION	7			0.0202473	0.0338068				k1	K1	FUMA		10	*	-
GO_TETRAHYDROFOLATE_METABOLIC_PROCESS	9			0.0180521	0.0318218				k1	K1	FUMA		14	*	-
GO_TETRAPYRROLE_BIOSYNTHETIC_PROCESS	22			1.32073e-06	5.61119e-06				k1	K1	FUMA		28	*	-
GO_TETRAPYRROLE_METABOLIC_PROCESS	17			0.00763298	0.0149886				k1	K1	FUMA		30	*	-
GO_THALAMUS_DEVELOPMENT	11			0.000725011	0.00191066				k1	K1	FUMA		14	*	-
GO_THIOESTER_BIOSYNTHETIC_PROCESS	34			2.59153e-06	1.06056e-05				k1	K1	FUMA		52	*	-
GO_THIOESTER_METABOLIC_PROCESS	30			6.47534e-05	0.000210685				k1	K1	FUMA		49	*	-
GO_THROMBIN_ACTIVATED_RECEPTOR_SIGNALING_PATHWAY	9			0.00400796	0.00852881				k1	K1	FUMA		12	*	-
GO_THYMIC_T_CELL_SELECTION	12			0.0220772	0.0366707				k1	K1	FUMA		21	*	-
GO_THYMOCYTE_APOPTOTIC_PROCESS	12			0.00410653	0.00867206				k1	K1	FUMA		18	*	-
GO_THYMUS_DEVELOPMENT	31			2.73361e-06	1.107e-05				k1	K1	FUMA		46	*	-
GO_THYROID_GLAND_DEVELOPMENT	14			0.0108473	0.0200421				k1	K1	FUMA		24	*	-
GO_TIGHT_JUNCTION_ORGANIZATION	35			4.66911e-06	1.85102e-05				k1	K1	FUMA		55	*	-
GO_TISSUE_HOMEOSTASIS	128			7.96617e-14	6.88839e-13				k1	K1	FUMA		221	*	-
GO_TISSUE_MIGRATION	170			3.89003e-10	2.47977e-09				k1	K1	FUMA		342	*	-
GO_TISSUE_MORPHOGENESIS	396			6.62589e-47	2.35267e-45				k1	K1	FUMA		651	*	-
GO_TISSUE_REGENERATION	31			0.0254733	0.0419325				k1	K1	FUMA		68	*	-
GO_TISSUE_REMODELING	94			5.10366e-10	3.20067e-09				k1	K1	FUMA		165	*	-
GO_TOLERANCE_INDUCTION	14			0.0108473	0.0200421				k1	K1	FUMA		24	*	-
GO_TOLL_LIKE_RECEPTOR_3_SIGNALING_PATHWAY	11			0.0150251	0.0272273				k1	K1	FUMA		18	*	-
GO_TOLL_LIKE_RECEPTOR_SIGNALING_PATHWAY	76			1.53115e-07	7.36222e-07				k1	K1	FUMA		138	*	-
GO_TOR_SIGNALING	73			2.67548e-10	1.72045e-09				k1	K1	FUMA		118	*	-
GO_TORC1_SIGNALING	24			0.000309851	0.000884085				k1	K1	FUMA		39	*	-
GO_TOXIN_METABOLIC_PROCESS	17			3.32849e-05	0.000113631				k1	K1	FUMA		22	*	-
GO_TOXIN_TRANSPORT	27			5.511e-06	2.13977e-05				k1	K1	FUMA		39	*	-
GO_TRABECULA_FORMATION	15			0.00966581	0.0179812				k1	K1	FUMA		26	*	-
GO_TRABECULA_MORPHOGENESIS	29			0.000200251	0.000593007				k1	K1	FUMA		49	*	-
GO_TRAIL_ACTIVATED_APOPTOTIC_SIGNALING_PATHWAY	8			0.00912897	0.0170678				k1	K1	FUMA		11	*	-
GO_TRANS_SYNAPTIC_SIGNALING_BY_LIPID	7			0.00267863	0.00601526				k1	K1	FUMA		8	*	-
GO_TRANS_SYNAPTIC_SIGNALING_MODULATING_SYNAPTIC_TRANSMISSION	9			0.00400796	0.00852881				k1	K1	FUMA		12	*	-
GO_TRANSCRIPTION_BY_RNA_POLYMERASE_I	40			3.05511e-07	1.40432e-06				k1	K1	FUMA		61	*	-
GO_TRANSCRIPTION_BY_RNA_POLYMERASE_III	37			3.19515e-07	1.46138e-06				k1	K1	FUMA		55	*	-
GO_TRANSCRIPTION_COUPLED_NUCLEOTIDE_EXCISION_REPAIR	48			9.08489e-09	4.9683e-08				k1	K1	FUMA		72	*	-
GO_TRANSCRIPTION_DEPENDENT_TETHERING_OF_RNA_POLYMERASE_II_GENE_DNA_AT_NUCLEAR_PERIPHERY	5			0.0182575	0.0318218				k1	K1	FUMA		6	*	-
GO_TRANSCRIPTION_ELONGATION_FROM_RNA_POLYMERASE_I_PROMOTER	21			8.51846e-06	3.2357e-05				k1	K1	FUMA		28	*	-
GO_TRANSCRIPTION_ELONGATION_FROM_RNA_POLYMERASE_II_PROMOTER	53			8.09952e-09	4.47269e-08				k1	K1	FUMA		82	*	-
GO_TRANSCRIPTION_INITIATION_FROM_RNA_POLYMERASE_I_PROMOTER	24			1.09355e-05	4.05735e-05				k1	K1	FUMA		34	*	-
GO_TRANSCRIPTION_INITIATION_FROM_RNA_POLYMERASE_II_PROMOTER	110			2.44358e-13	2.01349e-12				k1	K1	FUMA		184	*	-
GO_TRANSCRIPTION_PREINITIATION_COMPLEX_ASSEMBLY	23			0.0054283	0.0110094				k1	K1	FUMA		43	*	-
GO_TRANSCYTOSIS	12			0.00196829	0.00453956				k1	K1	FUMA		17	*	-
GO_TRANSFERRIN_TRANSPORT	21			0.00117125	0.00291722				k1	K1	FUMA		35	*	-
GO_TRANSFORMING_GROWTH_FACTOR_BETA_PRODUCTION	23			0.000184962	0.000553306				k1	K1	FUMA		36	*	-
GO_TRANSFORMING_GROWTH_FACTOR_BETA_RECEPTOR_SIGNALING_PATHWAY	110			2.68564e-11	1.88174e-10				k1	K1	FUMA		194	*	-
GO_TRANSFORMING_GROWTH_FACTOR_BETA2_PRODUCTION	8			0.00015864	0.000479442				k1	K1	FUMA		8	*	-
GO_TRANSITION_METAL_ION_HOMEOSTASIS	90			2.56364e-14	2.28674e-13				k1	K1	FUMA		138	*	-
GO_TRANSITION_METAL_ION_TRANSPORT	73			2.26615e-09	1.31774e-08				k1	K1	FUMA		122	*	-
GO_TRANSLATIONAL_ELONGATION	98			2.81478e-21	3.79607e-20				k1	K1	FUMA		133	*	-
GO_TRANSLATIONAL_INITIATION	121			1.31954e-18	1.57958e-17				k1	K1	FUMA		186	*	-
GO_TRANSLATIONAL_READTHROUGH	7			0.00854437	0.0163929				k1	K1	FUMA		9	*	-
GO_TRANSLATIONAL_TERMINATION	74			1.99569e-15	1.92751e-14				k1	K1	FUMA		103	*	-
GO_TRANSLESION_SYNTHESIS	22			0.0061665	0.0124379				k1	K1	FUMA		41	*	-
GO_TRANSMEMBRANE_RECEPTOR_PROTEIN_SERINE_THREONINE_KINASE_SIGNALING_PATHWAY	198			9.71457e-21	1.27732e-19				k1	K1	FUMA		341	*	-
GO_TRANSMEMBRANE_RECEPTOR_PROTEIN_TYROSINE_KINASE_SIGNALING_PATHWAY	451			3.92775e-61	2.09196e-59				k1	K1	FUMA		710	*	-
GO_TRANSMEMBRANE_RECEPTOR_PROTEIN_TYROSINE_PHOSPHATASE_SIGNALING_PATHWAY	6			0.00141403	0.00346552				k1	K1	FUMA		6	*	-
GO_TRANSMEMBRANE_TRANSPORT	956			1.34341e-115	3.29136e-113				k1	K1	FUMA		1564	*	-
GO_TRANSMISSION_OF_NERVE_IMPULSE	56			1.67486e-14	1.51045e-13				k1	K1	FUMA		72	*	-
GO_TRANSPORT_OF_VIRUS	33			0.000134923	0.000414584				k1	K1	FUMA		57	*	-
GO_TRANSPOSITION	18			0.000837669	0.00216893				k1	K1	FUMA		28	*	-
GO_TRICARBOXYLIC_ACID_CYCLE	21			0.000683417	0.00181078				k1	K1	FUMA		34	*	-
GO_TRICARBOXYLIC_ACID_METABOLIC_PROCESS	8			0.00912897	0.0170678				k1	K1	FUMA		11	*	-
GO_TRIGLYCERIDE_CATABOLIC_PROCESS	18			0.0102827	0.0190805				k1	K1	FUMA		33	*	-
GO_TRIGLYCERIDE_METABOLIC_PROCESS	25			0.00048246	0.00130467				k1	K1	FUMA		42	*	-
GO_TRIGLYCERIDE_RICH_LIPOPROTEIN_PARTICLE_CLEARANCE	8			0.00100271	0.00251104				k1	K1	FUMA		9	*	-
GO_TRIGLYCERIDE_RICH_LIPOPROTEIN_PARTICLE_REMODELING	10			0.00172086	0.00412804				k1	K1	FUMA		13	*	-
GO_TRIPARTITE_REGIONAL_SUBDIVISION	12			0.000300519	0.000858792				k1	K1	FUMA		15	*	-
GO_TRNA_AMINOACYLATION_FOR_MITOCHONDRIAL_PROTEIN_TRANSLATION	6			0.00705636	0.0139532				k1	K1	FUMA		7	*	-
GO_TRNA_CATABOLIC_PROCESS	6			0.00705636	0.0139532				k1	K1	FUMA		7	*	-
GO_TRNA_METABOLIC_PROCESS	121			5.63726e-22	7.98341e-21				k1	K1	FUMA		175	*	-
GO_TRNA_METHYLATION	31			5.00009e-09	2.79899e-08				k1	K1	FUMA		39	*	-
GO_TRNA_MODIFICATION	63			5.43704e-14	4.73486e-13				k1	K1	FUMA		86	*	-
GO_TRNA_PROCESSING	89			1.84616e-16	1.922e-15				k1	K1	FUMA		129	*	-
GO_TRNA_THREONYLCARBAMOYLADENOSINE_METABOLIC_PROCESS	10			0.00172086	0.00412804				k1	K1	FUMA		13	*	-
GO_TRNA_TRANSPORT	20			0.00531284	0.010815				k1	K1	FUMA		36	*	-
GO_TRNA_WOBBLE_BASE_MODIFICATION	15			0.000931449	0.00235993				k1	K1	FUMA		22	*	-
GO_TRNA_WOBBLE_URIDINE_MODIFICATION	11			0.0150251	0.0272273				k1	K1	FUMA		18	*	-
GO_TROPHECTODERMAL_CELL_DIFFERENTIATION	11			0.00189236	0.00444373				k1	K1	FUMA		15	*	-
GO_TUBE_CLOSURE	55			7.53351e-08	3.74655e-07				k1	K1	FUMA		90	*	-
GO_TUBE_DEVELOPMENT	602			2.88097e-53	1.25297e-51				k1	K1	FUMA		1075	*	-
GO_TUBE_FORMATION	92			1.55682e-13	1.31223e-12				k1	K1	FUMA		145	*	-
GO_TUBE_MORPHOGENESIS	487			6.41595e-40	1.86392e-38				k1	K1	FUMA		888	*	-
GO_TUBULIN_COMPLEX_ASSEMBLY	6			0.00705636	0.0139532				k1	K1	FUMA		7	*	-
GO_TUMOR_NECROSIS_FACTOR_MEDIATED_SIGNALING_PATHWAY	94			1.90053e-11	1.34575e-10				k1	K1	FUMA		158	*	-
GO_TUMOR_NECROSIS_FACTOR_SECRETION	16			0.000913203	0.002333				k1	K1	FUMA		24	*	-
GO_TUMOR_NECROSIS_FACTOR_SUPERFAMILY_CYTOKINE_PRODUCTION	75			1.63044e-06	6.84392e-06				k1	K1	FUMA		142	*	-
GO_TYPE_2_IMMUNE_RESPONSE	20			0.00531284	0.010815				k1	K1	FUMA		36	*	-
GO_TYPE_B_PANCREATIC_CELL_APOPTOTIC_PROCESS	8			0.00352885	0.00767822				k1	K1	FUMA		10	*	-
GO_TYPE_B_PANCREATIC_CELL_DEVELOPMENT	12			0.0135399	0.0246211				k1	K1	FUMA		20	*	-
GO_TYPE_B_PANCREATIC_CELL_PROLIFERATION	11			0.0250097	0.0411787				k1	K1	FUMA		19	*	-
GO_TYPE_I_INTERFERON_PRODUCTION	70			1.28213e-07	6.24913e-07				k1	K1	FUMA		124	*	-
GO_TYPE_I_INTERFERON_SECRETION	7			0.0202473	0.0338068				k1	K1	FUMA		10	*	-
GO_TYROSINE_PHOSPHORYLATION_OF_STAT_PROTEIN	44			6.20734e-05	0.000202953				k1	K1	FUMA		80	*	-
GO_U4_SNRNA_3_END_PROCESSING	8			0.00015864	0.000479442				k1	K1	FUMA		8	*	-
GO_UBIQUITIN_DEPENDENT_ERAD_PATHWAY	50			9.91067e-11	6.65845e-10				k1	K1	FUMA		70	*	-
GO_UBIQUITIN_DEPENDENT_PROTEIN_CATABOLIC_PROCESS_VIA_THE_MULTIVESICULAR_BODY_SORTING_PATHWAY	16			0.000195394	0.00057909				k1	K1	FUMA		22	*	-
GO_UBIQUITIN_INDEPENDENT_PROTEIN_CATABOLIC_PROCESS_VIA_THE_MULTIVESICULAR_BODY_SORTING_PATHWAY	5			0.00422127	0.00867206				k1	K1	FUMA		5	*	-
GO_UBIQUITIN_RECYCLING	8			0.00100271	0.00251104				k1	K1	FUMA		9	*	-
GO_UDP_N_ACETYLGLUCOSAMINE_BIOSYNTHETIC_PROCESS	8			0.00912897	0.0170678				k1	K1	FUMA		11	*	-
GO_UDP_N_ACETYLGLUCOSAMINE_METABOLIC_PROCESS	5			0.0182575	0.0318218				k1	K1	FUMA		6	*	-
GO_UNSATURATED_FATTY_ACID_BIOSYNTHETIC_PROCESS	30			9.49981e-08	4.683e-07				k1	K1	FUMA		40	*	-
GO_UNSATURATED_FATTY_ACID_METABOLIC_PROCESS	46			3.50296e-06	1.40462e-05				k1	K1	FUMA		78	*	-
GO_URETER_DEVELOPMENT	11			0.00422158	0.00867206				k1	K1	FUMA		16	*	-
GO_URETERIC_BUD_ELONGATION	7			0.00854437	0.0163929				k1	K1	FUMA		9	*	-
GO_UROGENITAL_SYSTEM_DEVELOPMENT	200			1.63345e-24	2.60997e-23				k1	K1	FUMA		328	*	-
GO_UTERUS_DEVELOPMENT	13			0.0121409	0.0222532				k1	K1	FUMA		22	*	-
GO_UV_PROTECTION	10			0.00172086	0.00412804				k1	K1	FUMA		13	*	-
GO_V_D_J_RECOMBINATION	9			0.00915393	0.0170678				k1	K1	FUMA		13	*	-
GO_VACUOLAR_ACIDIFICATION	16			0.000195394	0.00057909				k1	K1	FUMA		22	*	-
GO_VACUOLAR_TRANSPORT	94			2.19699e-17	2.44294e-16				k1	K1	FUMA		136	*	-
GO_VACUOLE_ORGANIZATION	108			7.33027e-19	8.84688e-18				k1	K1	FUMA		159	*	-
GO_VASCULAR_ENDOTHELIAL_GROWTH_FACTOR_PRODUCTION	24			4.72151e-06	1.86576e-05				k1	K1	FUMA		33	*	-
GO_VASCULAR_ENDOTHELIAL_GROWTH_FACTOR_RECEPTOR_SIGNALING_PATHWAY	58	0.531996	2.06739	0	0.00142234				K1	K1	WG			*	*
GO_VASCULAR_ENDOTHELIAL_GROWTH_FACTOR_RECEPTOR_SIGNALING_PATHWAY	60			3.22336e-09	1.85671e-08				k1	K1	FUMA		95	*	*
GO_VASCULAR_PROCESS_IN_CIRCULATORY_SYSTEM	96			1.08274e-10	7.25449e-10				k1	K1	FUMA		166	*	-
GO_VASCULAR_SMOOTH_MUSCLE_CELL_DEVELOPMENT	7			0.00854437	0.0163929				k1	K1	FUMA		9	*	-
GO_VASCULAR_SMOOTH_MUSCLE_CELL_DIFFERENTIATION	19			0.0259659	0.042648				k1	K1	FUMA		38	*	-
GO_VASCULAR_SMOOTH_MUSCLE_CONTRACTION	13			0.0194627	0.0334543				k1	K1	FUMA		23	*	-
GO_VASCULOGENESIS	53			1.17565e-10	7.83408e-10				k1	K1	FUMA		76	*	-
GO_VASODILATION	19			0.00384292	0.00828798				k1	K1	FUMA		33	*	-
GO_VENTRAL_SPINAL_CORD_DEVELOPMENT	32			6.27015e-07	2.78631e-06				k1	K1	FUMA		46	*	-
GO_VENTRAL_SPINAL_CORD_INTERNEURON_DIFFERENTIATION	13			0.000360854	0.00101776				k1	K1	FUMA		17	*	-
GO_VENTRICULAR_CARDIAC_MUSCLE_CELL_ACTION_POTENTIAL	25			5.07886e-06	1.99837e-05				k1	K1	FUMA		35	*	-
GO_VENTRICULAR_CARDIAC_MUSCLE_CELL_DIFFERENTIATION	10			0.0282734	0.0462724				k1	K1	FUMA		17	*	-
GO_VENTRICULAR_CARDIAC_MUSCLE_CELL_MEMBRANE_REPOLARIZATION	20			1.92462e-05	6.85697e-05				k1	K1	FUMA		27	*	-
GO_VENTRICULAR_CARDIAC_MUSCLE_TISSUE_DEVELOPMENT	31			0.000263527	0.000761071				k1	K1	FUMA		54	*	-
GO_VENTRICULAR_SEPTUM_DEVELOPMENT	49			1.03948e-09	6.31942e-09				k1	K1	FUMA		71	*	-
GO_VENTRICULAR_SEPTUM_MORPHOGENESIS	31			6.02749e-07	2.6866e-06				k1	K1	FUMA		44	*	-
GO_VENTRICULAR_SYSTEM_DEVELOPMENT	17			0.00163684	0.00396533				k1	K1	FUMA		27	*	-
GO_VENTRICULAR_TRABECULA_MYOCARDIUM_MORPHOGENESIS	10			0.0165553	0.029802				k1	K1	FUMA		16	*	-
GO_VERY_LONG_CHAIN_FATTY_ACID_METABOLIC_PROCESS	10			0.00172086	0.00412804				k1	K1	FUMA		13	*	-
GO_VERY_LOW_DENSITY_LIPOPROTEIN_PARTICLE_ASSEMBLY	8			0.00912897	0.0170678				k1	K1	FUMA		11	*	-
GO_VERY_LOW_DENSITY_LIPOPROTEIN_PARTICLE_CLEARANCE	10			1.77938e-05	6.39845e-05				k1	K1	FUMA		10	*	-
GO_VERY_LOW_DENSITY_LIPOPROTEIN_PARTICLE_REMODELING	8			0.00912897	0.0170678				k1	K1	FUMA		11	*	-
GO_VESICLE_BUDDING_FROM_MEMBRANE	77			1.66999e-18	1.97022e-17				k1	K1	FUMA		101	*	-
GO_VESICLE_CARGO_LOADING	18			9.47894e-05	0.000298757				k1	K1	FUMA		25	*	-
GO_VESICLE_CYTOSKELETAL_TRAFFICKING	37			1.3702e-08	7.38883e-08				k1	K1	FUMA		51	*	-
GO_VESICLE_DOCKING	43			7.53389e-08	3.74655e-07				k1	K1	FUMA		65	*	-
GO_VESICLE_DOCKING_INVOLVED_IN_EXOCYTOSIS	26			0.000438484	0.00120481				k1	K1	FUMA		44	*	-
GO_VESICLE_FUSION_TO_PLASMA_MEMBRANE	14			0.0108473	0.0200421				k1	K1	FUMA		24	*	-
GO_VESICLE_FUSION_WITH_GOLGI_APPARATUS	6			0.0201895	0.0338068				k1	K1	FUMA		8	*	-
GO_VESICLE_LOCALIZATION	207			2.27403e-35	5.72401e-34				k1	K1	FUMA		303	*	-
GO_VESICLE_MEDIATED_TRANSPORT_BETWEEN_ENDOSOMAL_COMPARTMENTS	28			5.59737e-06	2.16754e-05				k1	K1	FUMA		41	*	-
GO_VESICLE_MEDIATED_TRANSPORT_IN_SYNAPSE	142			1.0932e-26	1.96936e-25				k1	K1	FUMA		202	*	-
GO_VESICLE_MEDIATED_TRANSPORT_TO_THE_PLASMA_MEMBRANE	56			1.18521e-07	5.80365e-07				k1	K1	FUMA		93	*	-
GO_VESICLE_ORGANIZATION	212			4.30613e-34	1.03432e-32				k1	K1	FUMA		317	*	-
GO_VESICLE_TARGETING	67			1.40409e-14	1.27251e-13				k1	K1	FUMA		92	*	-
GO_VESICLE_TARGETING_TO_FROM_OR_WITHIN_GOLGI	56			4.83741e-14	4.24284e-13				k1	K1	FUMA		73	*	-
GO_VIRAL_BUDDING	19			1.69074e-05	6.10061e-05				k1	K1	FUMA		25	*	-
GO_VIRAL_BUDDING_VIA_HOST_ESCRT_COMPLEX	17			1.10314e-05	4.07852e-05				k1	K1	FUMA		21	*	-
GO_VIRAL_GENE_EXPRESSION	106			9.61876e-11	6.47416e-10				k1	K1	FUMA		188	*	-
GO_VIRAL_GENOME_REPLICATION	75			1.34347e-10	8.84018e-10				k1	K1	FUMA		121	*	-
GO_VIRAL_LATENCY	8			0.00912897	0.0170678				k1	K1	FUMA		11	*	-
GO_VIRAL_LIFE_CYCLE	200			9.83532e-28	1.85358e-26				k1	K1	FUMA		315	*	-
GO_VIRAL_RNA_GENOME_REPLICATION	23			1.0347e-05	3.8683e-05				k1	K1	FUMA		32	*	-
GO_VIRION_ASSEMBLY	31			1.51486e-09	9.00829e-09				k1	K1	FUMA		38	*	-
GO_VISUAL_BEHAVIOR	36			6.47607e-07	2.86397e-06				k1	K1	FUMA		54	*	-
GO_VITAMIN_D3_METABOLIC_PROCESS	5			0.00422127	0.00867206				k1	K1	FUMA		5	*	-
GO_VITAMIN_METABOLIC_PROCESS	69			2.31355e-06	9.56925e-06				k1	K1	FUMA		129	*	-
GO_VITAMIN_TRANSPORT	20			0.00531284	0.010815				k1	K1	FUMA		36	*	-
GO_VOLUNTARY_MUSCULOSKELETAL_MOVEMENT	7			0.000473639	0.0012827				k1	K1	FUMA		7	*	-
GO_WALKING_BEHAVIOR	24			2.30573e-07	1.08845e-06				k1	K1	FUMA		30	*	-
GO_WATER_HOMEOSTASIS	38			0.000274949	0.000793745				k1	K1	FUMA		70	*	-
GO_WATER_SOLUBLE_VITAMIN_METABOLIC_PROCESS	46			4.93172e-05	0.000163353				k1	K1	FUMA		84	*	-
GO_WATER_TRANSPORT	13			0.00197332	0.00453956				k1	K1	FUMA		19	*	-
GO_WNT_SIGNALING_PATHWAY_CALCIUM_MODULATING_PATHWAY	27			2.49432e-06	1.02306e-05				k1	K1	FUMA		38	*	-
GO_WNT_SIGNALING_PATHWAY_INVOLVED_IN_MIDBRAIN_DOPAMINERGIC_NEURON_DIFFERENTIATION	9			0.00400796	0.00852881				k1	K1	FUMA		12	*	-
GO_WOUND_HEALING	305			2.16299e-27	3.98445e-26				k1	K1	FUMA		545	*	-
GO_WOUND_HEALING_SPREADING_OF_EPIDERMAL_CELLS	12			0.00196829	0.00453956				k1	K1	FUMA		17	*	-
GO_XENOBIOTIC_CATABOLIC_PROCESS	9			0.0014288	0.00348083				k1	K1	FUMA		11	*	-
GO_XENOBIOTIC_METABOLIC_PROCESS	69			1.83013e-09	1.08305e-08				k1	K1	FUMA		113	*	-
GO_XENOBIOTIC_TRANSPORT	7			0.00267863	0.00601526				k1	K1	FUMA		8	*	-
GO_ZINC_ION_HOMEOSTASIS	26			1.15077e-05	4.22543e-05				k1	K1	FUMA		38	*	-
GO_ZINC_ION_TRANSMEMBRANE_TRANSPORT	13			0.0121409	0.0222532				k1	K1	FUMA		22	*	-
GO_ZINC_ION_TRANSPORT	16			0.00532508	0.010815				k1	K1	FUMA		27	*	-
GO_ACTIN_FILAMENT_ORGANIZATION	5	0.688717	1.5361	0.0362319	0.652331				K10	K10	WG			*	-
GO_ANGIOGENESIS	5	0.567494	1.25738	0.156511	0.529184				K10	K10	WG			*	-
GO_B_CELL_ACTIVATION	5	0.561631	1.27601	0.159756	0.551651				K10	K10	WG			*	-
GO_BIOLOGICAL_ADHESION	19	0.417372	1.33299	0.0906282	0.374832	0.994	79	tags=63%,_list=39%,_signal=93%	k10	K10	GSEA	Details_...		*	-
GO_CELL_CYCLE	21	0.429727	1.38481	0.0737705	0.308974	0.975	67	tags=57%,_list=33%,_signal=76%	k10	K10	GSEA	Details_...		*	-
GO_CELL-CELL_SIGNALING_BY_WNT	5	0.552282	1.25497	0.171669	0.516043				K10	K10	WG			*	-
GO_CELLULAR_PROCESS_INVOLVED_IN_REPRODUCTION_IN_MULTICELLULAR_ORGANISM	6	0.533427	1.25076	0.186541	0.507453				K10	K10	WG			*	-
GO_CELLULAR_RESPONSE_TO_DRUG	5	0.636239	1.42695	0.0756098	0.407991				K10	K10	WG			*	-
GO_CELLULAR_RESPONSE_TO_OXYGEN_CONTAINING_COMPOUND	15	0.544063	1.66325	0.00941423	0.126072	0.313	42	tags=47%,_list=21%,_signal=54%	k10	K10	GSEA	Details_...		*	-
GO_COVALENT_CHROMATIN_MODIFICATION	8	0.54667	1.38573	0.0826816	0.455344				K10	K10	WG			*	-
GO_CYTOSKELETON_ORGANIZATION	15	0.535803	1.62119	0.0136842	0.111006	0.427	22	tags=47%,_list=11%,_signal=48%	k10	K10	GSEA	Details_...		*	-
GO_DEFENSE_RESPONSE_TO_OTHER_ORGANISM	5	0.443087	0.99246	0.439412	0.783148				K10	K10	WG			*	-
GO_DEVELOPMENTAL_PROCESS_INVOLVED_IN_REPRODUCTION	16	0.45792	1.40932	0.0566038	0.313196	0.966	76	tags=69%,_list=37%,_signal=101%	k10	K10	GSEA	Details_...		*	-
GO_ENDOSOMAL_TRANSPORT	6	0.467278	1.11622	0.303797	0.647171				K10	K10	WG			*	-
GO_ESTABLISHMENT_OF_ORGANELLE_LOCALIZATION	5	0.483742	1.09111	0.346764	0.639636				K10	K10	WG			*	-
GO_GLYCOSYLATION	5	0.463203	1.053	0.391252	0.664353				K10	K10	WG			*	-
GO_GOLGI_VESICLE_TRANSPORT	9	0.574965	1.51822	0.041989	0.591644				K10	K10	WG			*	-
GO_LEUKOCYTE_DIFFERENTIATION	9	0.425819	1.13291	0.286349	0.643077				K10	K10	WG			*	-
GO_LIPID_CATABOLIC_PROCESS	5	0.497729	1.11062	0.323892	0.643269				K10	K10	WG			*	-
GO_METHYLATION	5	0.485391	1.07019	0.378282	0.671272				K10	K10	WG			*	-
GO_MRNA_PROCESSING	5	0.552445	1.21808	0.219927	0.544916				K10	K10	WG			*	-
GO_MYELOID_CELL_DIFFERENTIATION	6	0.583576	1.37207	0.104706	0.410075				K10	K10	WG			*	-
GO_NEGATIVE_REGULATION_OF_CATABOLIC_PROCESS	5	0.530535	1.19072	0.255611	0.593955				K10	K10	WG			*	-
GO_NEGATIVE_REGULATION_OF_CELLULAR_COMPONENT_MOVEMENT	6	0.492261	1.15444	0.259524	0.606271				K10	K10	WG			*	-
GO_NEGATIVE_REGULATION_OF_HYDROLASE_ACTIVITY	7	0.44192	1.09652	0.317101	0.659237				K10	K10	WG			*	-
GO_NEGATIVE_REGULATION_OF_LOCOMOTION	5	0.431343	0.956659	0.511515	0.795412				K10	K10	WG			*	-
GO_NEGATIVE_REGULATION_OF_MOLECULAR_FUNCTION	16	0.43112	1.32237	0.10766	0.37226	0.995	94	tags=69%,_list=46%,_signal=117%	k10	K10	GSEA	Details_...		*	-
GO_NEGATIVE_REGULATION_OF_PHOSPHORYLATION	6	0.728897	1.73299	0.00236407	0.272184				K10	K10	WG			*	-
GO_NEGATIVE_REGULATION_OF_PROTEIN_METABOLIC_PROCESS	21	0.533712	1.72782	0.00103199	0.0970898	0.179	55	tags=57%,_list=27%,_signal=70%	k10	K10	GSEA	Details_...		*	-
GO_NEGATIVE_REGULATION_OF_RESPONSE_TO_STIMULUS	17	0.420784	1.29942	0.10808	0.396547	0.997	81	tags=59%,_list=40%,_signal=89%	k10	K10	GSEA	Details_...		*	-
GO_ORGANIC_ANION_TRANSPORT	5	0.426943	0.959155	0.523114	0.805916				K10	K10	WG			*	-
GO_PEPTIDYL_AMINO_ACID_MODIFICATION	17	0.481231	1.48699	0.0321244	0.286435	0.831	59	tags=59%,_list=29%,_signal=76%	k10	K10	GSEA	Details_...		*	-
GO_PEPTIDYL-LYSINE_MODIFICATION	6	0.620152	1.45422	0.0516432	0.375128				K10	K10	WG			*	-
GO_PEPTIDYL-TYROSINE_MODIFICATION	5	0.489565	1.09568	0.3382	0.644433				K10	K10	WG			*	-
GO_POSITIVE_REGULATION_OF_CATABOLIC_PROCESS	5	0.847741	1.87347	0.00122249	0.111374				K10	K10	WG			*	-
GO_POSITIVE_REGULATION_OF_CELL_CYCLE	5	0.534802	1.18103	0.253731	0.599247				K10	K10	WG			*	-
GO_POSITIVE_REGULATION_OF_CELL_MOTILITY	6	0.591864	1.38321	0.101176	0.432851				K10	K10	WG			*	-
GO_POSITIVE_REGULATION_OF_CELLULAR_BIOSYNTHETIC_PROCESS	22	0.440551	1.44698	0.0541922	0.292536	0.904	39	tags=45%,_list=19%,_signal=50%	k10	K10	GSEA	Details_...		*	-
GO_POSITIVE_REGULATION_OF_CELLULAR_COMPONENT_ORGANIZATION	17	0.613644	1.89902	0	0.0174517	0.017	42	tags=65%,_list=21%,_signal=75%	k10	K10	GSEA	Details_...		*	-
GO_POSITIVE_REGULATION_OF_DEVELOPMENTAL_PROCESS	15	0.42114	1.27553	0.147402	0.405627	0.999	73	tags=53%,_list=36%,_signal=77%	k10	K10	GSEA	Details_...		*	-
GO_POSITIVE_REGULATION_OF_NUCLEOBASE_CONTAINING_COMPOUND_METABOLIC_PROCESS	22	0.449354	1.45457	0.0389744	0.315373	0.895	32	tags=41%,_list=16%,_signal=43%	k10	K10	GSEA	Details_...		*	-
GO_POSTTRANSCRIPTIONAL_REGULATION_OF_GENE_EXPRESSION	5	0.671302	1.49379	0.0465995	0.493713				K10	K10	WG			*	-
GO_PROCESS_UTILIZING_AUTOPHAGIC_MECHANISM	5	0.63035	1.42072	0.0625752	0.392568				K10	K10	WG			*	-
GO_PROTEASOMAL_PROTEIN_CATABOLIC_PROCESS	5	0.593741	1.3079	0.143911	0.519535				K10	K10	WG			*	-
GO_PROTEIN_ACYLATION	5	0.501256	1.12746	0.296992	0.638125				K10	K10	WG			*	-
GO_PROTEIN_CONTAINING_COMPLEX_SUBUNIT_ORGANIZATION	24	0.42434	1.40851	0.0602041	0.286661	0.966	86	tags=63%,_list=42%,_signal=95%	k10	K10	GSEA	Details_...		*	-
GO_PROTEIN_HOMOOLIGOMERIZATION	5	0.665891	1.48099	0.0570388	0.420366				K10	K10	WG			*	-
GO_REGULATION_OF_BODY_FLUID_LEVELS	5	0.547065	1.22307	0.20776	0.552403				K10	K10	WG			*	-
GO_REGULATION_OF_CELL_DIFFERENTIATION	19	0.424499	1.35653	0.0920245	0.347463	0.987	73	tags=53%,_list=36%,_signal=74%	k10	K10	GSEA	Details_...		*	-
GO_REGULATION_OF_CELLULAR_AMIDE_METABOLIC_PROCESS	5	0.671302	1.49379	0.0465995	0.493713				K10	K10	WG			*	-
GO_REGULATION_OF_CELLULAR_COMPONENT_MOVEMENT	15	0.535758	1.62755	0.0103734	0.131629	0.416	66	tags=60%,_list=32%,_signal=82%	k10	K10	GSEA	Details_...		*	-
GO_REGULATION_OF_GTPASE_ACTIVITY	6	0.491965	1.17743	0.242707	0.588654				K10	K10	WG			*	-
GO_REGULATION_OF_MEMBRANE_POTENTIAL	9	0.399273	1.05333	0.390766	0.678677				K10	K10	WG			*	-
GO_REGULATION_OF_MRNA_METABOLIC_PROCESS	6	0.544003	1.27232	0.178738	0.537993				K10	K10	WG			*	-
GO_REGULATION_OF_ORGANELLE_ORGANIZATION	15	0.477575	1.43751	0.0526316	0.280257	0.917	66	tags=67%,_list=32%,_signal=91%	k10	K10	GSEA	Details_...		*	-
GO_REGULATION_OF_PEPTIDASE_ACTIVITY	5	0.516919	1.15782	0.252475	0.617135				K10	K10	WG			*	-
GO_REGULATION_OF_PHOSPHORUS_METABOLIC_PROCESS	16	0.424966	1.29694	0.123316	0.378654	0.997	32	tags=38%,_list=16%,_signal=41%	k10	K10	GSEA	Details_...		*	-
GO_REGULATION_OF_PROTEIN_COMPLEX_ASSEMBLY	6	0.620595	1.48165	0.0570749	0.470355				K10	K10	WG			*	-
GO_REGULATION_OF_PROTEIN_SERINE/THREONINE_KINASE_ACTIVITY	5	0.660262	1.46037	0.0554885	0.394044				K10	K10	WG			*	-
GO_RESPONSE_TO_ABIOTIC_STIMULUS	20	0.392892	1.25076	0.150515	0.439906	1	41	tags=35%,_list=20%,_signal=40%	k10	K10	GSEA	Details_...		*	-
GO_RESPONSE_TO_ALCOHOL	5	0.407846	0.919499	0.568987	0.828269				K10	K10	WG			*	-
GO_RESPONSE_TO_KETONE	5	0.421612	0.947297	0.535802	0.800406				K10	K10	WG			*	-
GO_RESPONSE_TO_OXYGEN_LEVELS	8	0.533892	1.38247	0.0922551	0.408793				K10	K10	WG			*	-
GO_RESPONSE_TO_RADIATION	7	0.586441	1.47724	0.0424312	0.388444				K10	K10	WG			*	-
GO_RESPONSE_TO_TOPOLOGICALLY_INCORRECT_PROTEIN	6	0.551957	1.29869	0.150179	0.517579				K10	K10	WG			*	-
GO_RESPONSE_TO_TUMOR_NECROSIS_FACTOR	5	0.560256	1.25996	0.172749	0.545172				K10	K10	WG			*	-
GO_SECRETION	17	0.39864	1.22297	0.18107	0.486534	1	12	tags=29%,_list=6%,_signal=29%	k10	K10	GSEA	Details_...		*	-
GO_SYNAPSE_ORGANIZATION	6	0.452483	1.06687	0.364497	0.663141				K10	K10	WG			*	-
GO_T_CELL_ACTIVATION	8	0.375	0.960367	0.539593	0.819605				K10	K10	WG			*	-
GO_UROGENITAL_SYSTEM_DEVELOPMENT	5	0.598571	1.34229	0.119658	0.456919				K10	K10	WG			*	-
GO_ACID_SECRETION	11			0.00174203	0.0284532				k2	K2	FUMA		123	*	-
GO_ACTIN_FILAMENT_BASED_PROCESS	49			8.26548e-07	7.48306e-05				k2	K2	FUMA		736	*	-
GO_ACTIN_FILAMENT_ORGANIZATION	26			0.000356131	0.00924935				k2	K2	FUMA		395	*	-
GO_ACTIVATION_OF_IMMUNE_RESPONSE	36			0.00125251	0.0225636				k2	K2	FUMA		666	*	-
GO_ACTIVATION_OF_MAPK_ACTIVITY	14			0.000303925	0.0082735				k2	K2	FUMA		151	*	-
GO_ACTIVATION_OF_MAPKK_ACTIVITY	8			0.000264969	0.00745928				k2	K2	FUMA		54	*	-
GO_ACTIVATION_OF_PROTEIN_KINASE_ACTIVITY	26			2.02179e-05	0.000934603				k2	K2	FUMA		331	*	-
GO_ACUTE_INFLAMMATORY_RESPONSE	10			0.00186681	0.0300241				k2	K2	FUMA		106	*	-
GO_ACUTE_PHASE_RESPONSE	6			0.00302102	0.042683				k2	K2	FUMA		46	*	-
GO_ADENYLATE_CYCLASE_INHIBITING_G_PROTEIN_COUPLED_ACETYLCHOLINE_RECEPTOR_SIGNALING_PATHWAY	3			0.00153324	0.0256122				k2	K2	FUMA		8	*	-
GO_ADULT_BEHAVIOR	8	0.851008	2.21698	0	0.0026218				K2	K2	WG			*	-
GO_ALPHA_AMINO_ACID_METABOLIC_PROCESS	14			0.000788061	0.0165967				k2	K2	FUMA		166	*	-
GO_ALPHA_BETA_T_CELL_LINEAGE_COMMITMENT	4			0.00256417	0.0379973				k2	K2	FUMA		19	*	-
GO_AMIDE_BIOSYNTHETIC_PROCESS	43			0.00113949	0.0209907				k2	K2	FUMA		834	*	-
GO_ANATOMICAL_STRUCTURE_FORMATION_INVOLVED_IN_MORPHOGENESIS	54			0.00205076	0.0322075				k2	K2	FUMA		1143	*	-
GO_ANATOMICAL_STRUCTURE_HOMEOSTASIS	30			4.81968e-05	0.00195126				k2	K2	FUMA		431	*	-
GO_ANIMAL_ORGAN_MORPHOGENESIS	58			1.31601e-05	0.000681174				k2	K2	FUMA		1024	*	-
GO_ANION_TRANSPORT	34			0.000985387	0.0192622				k2	K2	FUMA		609	*	-
GO_AORTA_DEVELOPMENT	7			0.00143888	0.0247677				k2	K2	FUMA		54	*	-
GO_AORTIC_VALVE_DEVELOPMENT	5			0.00162439	0.0267697				k2	K2	FUMA		28	*	-
GO_APOPTOTIC_PROCESS	115			5.09989e-11	2.52068e-08				k2	K2	FUMA		1945	*	-
GO_APOPTOTIC_SIGNALING_PATHWAY	36			0.000118323	0.00381436				k2	K2	FUMA		586	*	-
GO_ARTERY_DEVELOPMENT	7	0.731378	1.83038	0.00343249	0.0259696				K2	K2	WG			*	-
GO_AXON_DEVELOPMENT	34	0.533722	1.9427	0	0.00799531	0.069	400	tags=68%,_list=37%,_signal=104%	k2	K2	GSEA	Details_...		*	*
GO_AXON_DEVELOPMENT	31	0.536638	1.87285	0	0.0209021				K2	K2	WG			*	*
GO_AXON_DEVELOPMENT	32			0.000164824	0.00500602				k2	K2	FUMA		506	*	*
GO_BEHAVIOR	48	0.485581	1.84341	0	0.0154039	0.252	436	tags=67%,_list=41%,_signal=107%	k2	K2	GSEA	Details_...		*	*
GO_BEHAVIOR	47			7.49163e-09	1.4882e-06				k2	K2	FUMA		591	*	*
GO_BIOLOGICAL_ADHESION	82			3.80283e-08	5.94697e-06				k2	K2	FUMA		1389	*	-
GO_BODY_MORPHOGENESIS	9			2.65465e-05	0.0011754				k2	K2	FUMA		51	*	-
GO_C_TERMINAL_PROTEIN_AMINO_ACID_MODIFICATION	4			0.00129769	0.0230059				k2	K2	FUMA		16	*	-
GO_CALCIUM_ION_REGULATED_EXOCYTOSIS	13			0.00118524	0.0215631				k2	K2	FUMA		154	*	-
GO_CALCIUM_ION_TRANSMEMBRANE_IMPORT_INTO_CYTOSOL	12			0.00139969	0.0242393				k2	K2	FUMA		138	*	-
GO_CALCIUM_ION_TRANSMEMBRANE_TRANSPORT	21			0.000990766	0.019316				k2	K2	FUMA		313	*	-
GO_CAMP_CATABOLIC_PROCESS	4			0.000107108	0.00354614				k2	K2	FUMA		9	*	-
GO_CARBOHYDRATE_DERIVATIVE_BIOSYNTHETIC_PROCESS	41			2.51865e-05	0.00112878				k2	K2	FUMA		653	*	-
GO_CARBOHYDRATE_DERIVATIVE_CATABOLIC_PROCESS	10	0.676927	1.88805	0.00218341	0.0202613				K2	K2	WG			*	-
GO_CARBOHYDRATE_DERIVATIVE_METABOLIC_PROCESS	59			2.99668e-07	3.19212e-05				k2	K2	FUMA		928	*	-
GO_CARBOHYDRATE_HOMEOSTASIS	20			7.8645e-05	0.00275714				k2	K2	FUMA		240	*	-
GO_CARBOHYDRATE_MEDIATED_SIGNALING	3			0.000981162	0.0192622				k2	K2	FUMA		7	*	-
GO_CARBOHYDRATE_METABOLIC_PROCESS	34			0.000203337	0.00600212				k2	K2	FUMA		557	*	-
GO_CARDIAC_CONDUCTION	12			0.00189539	0.0302851				k2	K2	FUMA		143	*	-
GO_CARDIOCYTE_DIFFERENTIATION	7	0.775568	1.93304	0.00230415	0.0154977				K2	K2	WG			*	-
GO_CATION_TRANSMEMBRANE_TRANSPORT	57			4.04555e-08	6.19474e-06				k2	K2	FUMA		832	*	-
GO_CATION_TRANSPORT	80			2.48684e-11	1.66166e-08				k2	K2	FUMA		1143	*	-
GO_CD40_SIGNALING_PATHWAY	3			0.00153324	0.0256122				k2	K2	FUMA		8	*	-
GO_CELL_ACTIVATION	73			1.2533e-05	0.000658274				k2	K2	FUMA		1385	*	-
GO_CELL_ACTIVATION_INVOLVED_IN_IMMUNE_RESPONSE	42			4.68458e-05	0.00191287				k2	K2	FUMA		694	*	-
GO_CELL_CELL_ADHESION	50			4.88154e-06	0.000312402				k2	K2	FUMA		807	*	-
GO_CELL_CELL_ADHESION_VIA_PLASMA_MEMBRANE_ADHESION_MOLECULES	18			0.00245006	0.0368261				k2	K2	FUMA		271	*	-
GO_CELL_CELL_SIGNALING	104			5.86765e-12	4.79191e-09				k2	K2	FUMA		1629	*	-
GO_CELL_CELL_SIGNALING_BY_WNT	32			0.000170774	0.00514422				k2	K2	FUMA		507	*	-
GO_CELL_CYCLE	112			8.06927e-12	5.93091e-09				k2	K2	FUMA		1819	*	-
GO_CELL_CYCLE_ARREST	19			0.00026691	0.00745928				k2	K2	FUMA		243	*	-
GO_CELL_CYCLE_G2_M_PHASE_TRANSITION	18			0.00184428	0.0298579				k2	K2	FUMA		264	*	-
GO_CELL_CYCLE_PHASE_TRANSITION	33			0.00178211	0.028915				k2	K2	FUMA		607	*	-
GO_CELL_CYCLE_PROCESS	86			6.61342e-10	1.73602e-07				k2	K2	FUMA		1358	*	-
GO_CELL_DIVISION	38			2.85232e-05	0.00124789				k2	K2	FUMA		590	*	-
GO_CELL_MORPHOGENESIS_INVOLVED_IN_DIFFERENTIATION	44	0.512001	1.92958	0	0.00773851	0.08	424	tags=66%,_list=40%,_signal=105%	k2	K2	GSEA	Details_...		*	*
GO_CELL_MORPHOGENESIS_INVOLVED_IN_DIFFERENTIATION	43			5.51591e-05	0.00221541				k2	K2	FUMA		722	*	*
GO_CELL_MORPHOGENESIS_INVOLVED_IN_NEURON_DIFFERENTIATION	40	0.529519	1.94675	0	0.00874133	0.067	424	tags=70%,_list=40%,_signal=111%	k2	K2	GSEA	Details_...		*	*
GO_CELL_MORPHOGENESIS_INVOLVED_IN_NEURON_DIFFERENTIATION	38			1.56371e-05	0.000776572				k2	K2	FUMA		574	*	*
GO_CELL_MOTILITY	86			7.22773e-06	0.000402453				k2	K2	FUMA		1685	*	-
GO_CELL_PART_MORPHOGENESIS	44			4.37993e-06	0.000290022				k2	K2	FUMA		671	*	-
GO_CELL_PROJECTION_ASSEMBLY	41			4.78536e-07	4.56785e-05				k2	K2	FUMA		555	*	-
GO_CELL_PROJECTION_ORGANIZATION	95			8.53077e-11	3.30006e-08				k2	K2	FUMA		1502	*	-
GO_CELL_RECOGNITION	15			0.00147686	0.0251271				k2	K2	FUMA		197	*	-
GO_CELL_SURFACE_RECEPTOR_SIGNALING_PATHWAY_INVOLVED_IN_CELL_CELL_SIGNALING	41			4.89826e-06	0.000312402				k2	K2	FUMA		609	*	-
GO_CELL-SUBSTRATE_ADHESION	12	0.717515	2.12255	0	0.00367052				K2	K2	WG			*	-
GO_CELLULAR_AMIDE_METABOLIC_PROCESS	52			0.000388003	0.00980007				k2	K2	FUMA		1011	*	-
GO_CELLULAR_AMINO_ACID_METABOLIC_PROCESS	22			0.000109731	0.00358962				k2	K2	FUMA		285	*	-
GO_CELLULAR_CHEMICAL_HOMEOSTASIS	46			7.31332e-05	0.00268764				k2	K2	FUMA		801	*	-
GO_CELLULAR_COMPONENT_DISASSEMBLY	31			0.000843428	0.0175615				k2	K2	FUMA		533	*	-
GO_CELLULAR_COMPONENT_MORPHOGENESIS	68			1.30733e-07	1.68577e-05				k2	K2	FUMA		1106	*	-
GO_CELLULAR_HOMEOSTASIS	56			9.30334e-06	0.000510295				k2	K2	FUMA		965	*	-
GO_CELLULAR_ION_HOMEOSTASIS	35			0.00199235	0.0314244				k2	K2	FUMA		660	*	-
GO_CELLULAR_LIPID_METABOLIC_PROCESS	45			0.00104402	0.0198796				k2	K2	FUMA		880	*	-
GO_CELLULAR_MACROMOLECULE_CATABOLIC_PROCESS	55			0.000935048	0.0188529				k2	K2	FUMA		1128	*	-
GO_CELLULAR_MACROMOLECULE_LOCALIZATION	108			9.60558e-10	2.35337e-07				k2	K2	FUMA		1877	*	-
GO_CELLULAR_PROTEIN_CATABOLIC_PROCESS	40			0.00085077	0.0176145				k2	K2	FUMA		748	*	-
GO_CELLULAR_PROTEIN_COMPLEX_DISASSEMBLY	17			0.000483053	0.0115274				k2	K2	FUMA		215	*	-
GO_CELLULAR_PROTEIN_CONTAINING_COMPLEX_ASSEMBLY	66			4.76103e-07	4.56785e-05				k2	K2	FUMA		1100	*	-
GO_CELLULAR_RESPONSE_TO_ABIOTIC_STIMULUS	25			3.33373e-05	0.00143292				k2	K2	FUMA		321	*	-
GO_CELLULAR_RESPONSE_TO_AMMONIUM_ION	8			0.000855766	0.0176682				k2	K2	FUMA		64	*	-
GO_CELLULAR_RESPONSE_TO_CALCIUM_ION	9			0.00107626	0.0203355				k2	K2	FUMA		82	*	-
GO_CELLULAR_RESPONSE_TO_DNA_DAMAGE_STIMULUS	52			2.38682e-06	0.000171991				k2	K2	FUMA		831	*	-
GO_CELLULAR_RESPONSE_TO_DRUG	24			0.000402845	0.00995027				k2	K2	FUMA		355	*	-
GO_CELLULAR_RESPONSE_TO_ENDOGENOUS_STIMULUS	72			1.43625e-05	0.000723042				k2	K2	FUMA		1366	*	-
GO_CELLULAR_RESPONSE_TO_EXTERNAL_STIMULUS	23			0.000374779	0.00953157				k2	K2	FUMA		332	*	-
GO_CELLULAR_RESPONSE_TO_EXTRACELLULAR_STIMULUS	19			0.00070799	0.0152156				k2	K2	FUMA		263	*	-
GO_CELLULAR_RESPONSE_TO_HORMONE_STIMULUS	42			3.48483e-05	0.00147204				k2	K2	FUMA		685	*	-
GO_CELLULAR_RESPONSE_TO_INORGANIC_SUBSTANCE	15			0.00328203	0.0453438				k2	K2	FUMA		214	*	-
GO_CELLULAR_RESPONSE_TO_LIPID	36			0.000181279	0.00541626				k2	K2	FUMA		599	*	-
GO_CELLULAR_RESPONSE_TO_NITROGEN_COMPOUND	38			9.92191e-05	0.00334523				k2	K2	FUMA		626	*	-
GO_CELLULAR_RESPONSE_TO_ORGANIC_CYCLIC_COMPOUND	35			4.40897e-05	0.00182906				k2	K2	FUMA		536	*	-
GO_CELLULAR_RESPONSE_TO_OXYGEN_CONTAINING_COMPOUND	64			2.83158e-06	0.000196341				k2	K2	FUMA		1112	*	-
GO_CELLULAR_RESPONSE_TO_OXYGEN_LEVELS	23			9.867e-07	8.4974e-05				k2	K2	FUMA		228	*	-
GO_CELLULAR_RESPONSE_TO_RADIATION	15			0.000974626	0.0192051				k2	K2	FUMA		189	*	-
GO_CELLULAR_RESPONSE_TO_STEROID_HORMONE_STIMULUS	18			0.000958547	0.018939				k2	K2	FUMA		249	*	-
GO_CELLULAR_RESPONSE_TO_XENOBIOTIC_STIMULUS	15			0.000283507	0.0078633				k2	K2	FUMA		168	*	-
GO_CENTRAL_NERVOUS_SYSTEM_DEVELOPMENT	64	0.507298	2.00299	0	0.00405327	0.027	207	tags=48%,_list=19%,_signal=56%	k2	K2	GSEA	Details_...		*	*
GO_CENTRAL_NERVOUS_SYSTEM_DEVELOPMENT	57			4.74738e-06	0.00030879				k2	K2	FUMA		966	*	*
GO_CHEMICAL_HOMEOSTASIS	70			2.68918e-07	2.95007e-05				k2	K2	FUMA		1174	*	-
GO_CHROMATIN_ORGANIZATION	48			6.85308e-06	0.000391784				k2	K2	FUMA		772	*	-
GO_CHROMATIN_REMODELING	14			0.000994144	0.0193306				k2	K2	FUMA		170	*	-
GO_CHROMOSOME_ORGANIZATION	68			1.40524e-06	0.000112266				k2	K2	FUMA		1182	*	-
GO_CILIUM_ORGANIZATION	29			6.83049e-06	0.000391784				k2	K2	FUMA		369	*	-
GO_CIRCULATORY_SYSTEM_DEVELOPMENT	64			5.02368e-06	0.00031559				k2	K2	FUMA		1132	*	-
GO_CIRCULATORY_SYSTEM_PROCESS	37			9.49657e-06	0.000510327				k2	K2	FUMA		540	*	-
GO_COGNITION	21			0.000337372	0.00888776				k2	K2	FUMA		288	*	-
GO_CORONARY_VASCULATURE_DEVELOPMENT	5	0.873735	1.95407	0.00121655	0.0136334				K2	K2	WG			*	-
GO_COVALENT_CHROMATIN_MODIFICATION	31			5.64461e-05	0.00225477				k2	K2	FUMA		456	*	-
GO_CYCLIC_NUCLEOTIDE_CATABOLIC_PROCESS	4			0.000750392	0.0159404				k2	K2	FUMA		14	*	-
GO_CYTOKINE_MEDIATED_SIGNALING_PATHWAY	49			1.5775e-06	0.000120778				k2	K2	FUMA		753	*	-
GO_CYTOKINESIS	14			0.000835854	0.0174532				k2	K2	FUMA		167	*	-
GO_CYTOSKELETON_DEPENDENT_CYTOKINESIS	10			0.000948046	0.0189134				k2	K2	FUMA		97	*	-
GO_CYTOSKELETON_ORGANIZATION	82			1.2278e-09	2.8736e-07				k2	K2	FUMA		1286	*	-
GO_CYTOSOLIC_CALCIUM_ION_TRANSPORT	18			6.25233e-06	0.000370602				k2	K2	FUMA		168	*	-
GO_DEFENSE_RESPONSE	82			2.50367e-05	0.00112878				k2	K2	FUMA		1641	*	-
GO_DEFENSE_RESPONSE_TO_VIRUS	17			0.00129897	0.0230059				k2	K2	FUMA		235	*	-
GO_DENDRITE_DEVELOPMENT	15	0.60874	1.88326	0.00104275	0.0133212	0.155	296	tags=73%,_list=28%,_signal=100%	k2	K2	GSEA	Details_...		*	*
GO_DENDRITE_DEVELOPMENT	15	0.609786	1.87948	0.00104822	0.0201879				K2	K2	WG			*	*
GO_DEPHOSPHORYLATION	33			1.52468e-05	0.000762338				k2	K2	FUMA		467	*	-
GO_DEVELOPMENT_OF_PRIMARY_FEMALE_SEXUAL_CHARACTERISTICS	10			0.00139601	0.0242393				k2	K2	FUMA		102	*	-
GO_DEVELOPMENTAL_MATURATION	13	0.619045	1.84445	0.00320513	0.0243673				K2	K2	WG			*	-
GO_DIVALENT_INORGANIC_CATION_HOMEOSTASIS	29			0.0015194	0.0255611				k2	K2	FUMA		506	*	-
GO_DIVALENT_INORGANIC_CATION_TRANSPORT	31			0.000110023	0.00358962				k2	K2	FUMA		473	*	-
GO_DRUG_METABOLIC_PROCESS	21			0.0025259	0.0377345				k2	K2	FUMA		338	*	-
GO_EAR_DEVELOPMENT	15	0.681699	2.09697	0	0.00355256	0.007	207	tags=67%,_list=19%,_signal=81%	k2	K2	GSEA	Details_...		*	*
GO_EAR_DEVELOPMENT	14	0.66532	2.00993	0	0.00915246				K2	K2	WG			*	*
GO_EMBRYONIC_MORPHOGENESIS	26	0.592523	2.05114	0	0.0030458	0.012	207	tags=58%,_list=19%,_signal=70%	k2	K2	GSEA	Details_...		*	-
GO_EMBRYONIC_ORGAN_DEVELOPMENT	23	0.577037	1.93363	0	0.0162243				K2	K2	WG			*	-
GO_EMBRYONIC_ORGAN_MORPHOGENESIS	18	0.569212	1.87558	0	0.0127621	0.171	207	tags=61%,_list=19%,_signal=74%	k2	K2	GSEA	Details_...		*	-
GO_ENDOCRINE_SYSTEM_DEVELOPMENT	6	0.77665	1.87148	0.00117233	0.0204151				K2	K2	WG			*	-
GO_ENDOMEMBRANE_SYSTEM_ORGANIZATION	26			0.000884069	0.0181				k2	K2	FUMA		420	*	-
GO_ENDOSOME_ORGANIZATION	8			0.00334456	0.0459487				k2	K2	FUMA		79	*	-
GO_ENZYME_LINKED_RECEPTOR_PROTEIN_SIGNALING_PATHWAY	51			0.00101696	0.0195672				k2	K2	FUMA		1030	*	-
GO_EPHRIN_RECEPTOR_SIGNALING_PATHWAY	9	0.657907	1.80094	0.00990099	0.0326601				K2	K2	WG			*	*
GO_EPHRIN_RECEPTOR_SIGNALING_PATHWAY	11			7.87755e-05	0.00275714				k2	K2	FUMA		86	*	*
GO_EPITHELIAL_CELL_DEVELOPMENT	8	0.740339	1.90915	0	0.0163862				K2	K2	WG			*	-
GO_EPITHELIAL_TUBE_MORPHOGENESIS	18	0.643915	2.10941	0	0.00608814	0.006	189	tags=61%,_list=18%,_signal=73%	k2	K2	GSEA	Details_...		*	-
GO_ERK1_AND_ERK2_CASCADE	20			0.00176106	0.0286367				k2	K2	FUMA		306	*	-
GO_ESTABLISHMENT_OF_ORGANELLE_LOCALIZATION	32			9.52816e-05	0.00322728				k2	K2	FUMA		491	*	-
GO_ESTABLISHMENT_OF_PROTEIN_LOCALIZATION_TO_ENDOPLASMIC_RETICULUM	11			0.00108224	0.0203798				k2	K2	FUMA		116	*	-
GO_ESTABLISHMENT_OF_PROTEIN_LOCALIZATION_TO_MEMBRANE	21			0.00151976	0.0255611				k2	K2	FUMA		324	*	-
GO_ESTABLISHMENT_OF_PROTEIN_LOCALIZATION_TO_ORGANELLE	34			0.00016076	0.00492326				k2	K2	FUMA		550	*	-
GO_ESTABLISHMENT_OR_MAINTENANCE_OF_CELL_POLARITY	12	0.626817	1.81618	0.00106383	0.0300095				K2	K2	WG			*	-
GO_EXOCYTIC_PROCESS	9			0.000985107	0.0192622				k2	K2	FUMA		81	*	-
GO_EXOCYTOSIS	50			6.09414e-05	0.00235747				k2	K2	FUMA		889	*	-
GO_FACE_DEVELOPMENT	10			2.91709e-06	0.00020038				k2	K2	FUMA		50	*	-
GO_FACE_MORPHOGENESIS	8			4.93043e-06	0.000312402				k2	K2	FUMA		32	*	-
GO_FAT_CELL_DIFFERENTIATION	10	0.636811	1.76392	0.00440044	0.0421496				K2	K2	WG			*	-
GO_FEMALE_SEX_DIFFERENTIATION	10			0.00361756	0.0488769				k2	K2	FUMA		116	*	-
GO_FOAM_CELL_DIFFERENTIATION	5	0.846155	1.91131	0	0.0173039				K2	K2	WG			*	-
GO_G_PROTEIN_COUPLED_ACETYLCHOLINE_RECEPTOR_SIGNALING_PATHWAY	4			0.00256417	0.0379973				k2	K2	FUMA		19	*	-
GO_GENERATION_OF_PRECURSOR_METABOLITES_AND_ENERGY	31			0.000184634	0.00549418				k2	K2	FUMA		487	*	-
GO_GLIAL_CELL_DIFFERENTIATION	15			0.00239343	0.036197				k2	K2	FUMA		207	*	-
GO_GLIOGENESIS	21	0.576686	1.9307	0	0.00831	0.079	252	tags=52%,_list=24%,_signal=67%	k2	K2	GSEA	Details_...		*	*
GO_GLIOGENESIS	18	0.58582	1.90952	0	0.0169619				K2	K2	WG			*	*
GO_GLIOGENESIS	20			0.000599286	0.0134291				k2	K2	FUMA		280	*	*
GO_GLUTAMATE_RECEPTOR_SIGNALING_PATHWAY	10			0.000948046	0.0189134				k2	K2	FUMA		97	*	-
GO_GLYCOPROTEIN_BIOSYNTHETIC_PROCESS	26			3.04074e-05	0.00132245				k2	K2	FUMA		339	*	-
GO_GOLGI_VESICLE_TRANSPORT	22			0.00274049	0.0395728				k2	K2	FUMA		363	*	-
GO_GROWTH	49			0.000849753	0.0176145				k2	K2	FUMA		971	*	-
GO_HEAD_DEVELOPMENT	55	0.525716	2.03811	0	0.00304306	0.015	207	tags=51%,_list=19%,_signal=60%	k2	K2	GSEA	Details_...		*	*
GO_HEAD_DEVELOPMENT	51			4.06492e-07	4.09276e-05				k2	K2	FUMA		761	*	*
GO_HEAD_MORPHOGENESIS	8			1.93992e-05	0.000902429				k2	K2	FUMA		38	*	-
GO_HEART_DEVELOPMENT	40			1.74035e-06	0.000128949				k2	K2	FUMA		563	*	-
GO_HEART_MORPHOGENESIS	17			0.00260578	0.0381523				k2	K2	FUMA		251	*	-
GO_HEART_PROCESS	21			0.000322077	0.00867131				k2	K2	FUMA		287	*	-
GO_HETEROPHILIC_CELL_CELL_ADHESION_VIA_PLASMA_MEMBRANE_CELL_ADHESION_MOLECULES	7			0.000540187	0.0125645				k2	K2	FUMA		46	*	-
GO_HISTONE_H3_K4_METHYLATION	8			0.000301628	0.00824151				k2	K2	FUMA		55	*	-
GO_HISTONE_H4_K16_ACETYLATION	5			0.000403426	0.00995027				k2	K2	FUMA		21	*	-
GO_HOMEOSTASIS_OF_NUMBER_OF_CELLS	17			0.00194001	0.0307307				k2	K2	FUMA		244	*	-
GO_HOMEOSTASIS_OF_NUMBER_OF_CELLS_WITHIN_A_TISSUE	5			0.00259858	0.0381229				k2	K2	FUMA		31	*	-
GO_HOMEOSTATIC_PROCESS	113			4.88639e-11	2.52068e-08				k2	K2	FUMA		1897	*	-
GO_IMMUNE_EFFECTOR_PROCESS	67			7.0387e-06	0.000394919				k2	K2	FUMA		1216	*	-
GO_IMMUNE_RESPONSE_REGULATING_SIGNALING_PATHWAY	34			0.00140159	0.0242393				k2	K2	FUMA		622	*	-
GO_IMMUNE_SYSTEM_DEVELOPMENT	59			7.38378e-07	6.78385e-05				k2	K2	FUMA		954	*	-
GO_IMMUNOLOGICAL_SYNAPSE_FORMATION	4			0.000549611	0.0126239				k2	K2	FUMA		13	*	-
GO_IMPORT_ACROSS_PLASMA_MEMBRANE	11			0.000937331	0.0188529				k2	K2	FUMA		114	*	-
GO_IMPORT_INTO_CELL	42			0.00043126	0.0105308				k2	K2	FUMA		770	*	-
GO_INFLAMMATORY_RESPONSE	42			6.45126e-05	0.00244416				k2	K2	FUMA		704	*	-
GO_INNATE_IMMUNE_RESPONSE	48			0.000580002	0.0131575				k2	K2	FUMA		929	*	-
GO_INORGANIC_ION_IMPORT_ACROSS_PLASMA_MEMBRANE	10			0.000271652	0.00756304				k2	K2	FUMA		83	*	-
GO_INORGANIC_ION_TRANSMEMBRANE_TRANSPORT	57			2.35949e-08	4.03308e-06				k2	K2	FUMA		819	*	-
GO_INTERSPECIES_INTERACTION_BETWEEN_ORGANISMS	53			1.28972e-05	0.0006723				k2	K2	FUMA		906	*	-
GO_INTRACELLULAR_ESTROGEN_RECEPTOR_SIGNALING_PATHWAY	7			0.00219262	0.0335854				k2	K2	FUMA		58	*	-
GO_INTRACELLULAR_PROTEIN_TRANSPORT	66			2.30732e-06	0.000167909				k2	K2	FUMA		1152	*	-
GO_INTRACELLULAR_RECEPTOR_SIGNALING_PATHWAY	20	0.572488	1.8804	0.00102669	0.0206248				K2	K2	WG			*	*
GO_INTRACELLULAR_RECEPTOR_SIGNALING_PATHWAY	21			0.000171786	0.00515358				k2	K2	FUMA		274	*	*
GO_INTRACELLULAR_TRANSPORT	112			5.54666e-12	4.79191e-09				k2	K2	FUMA		1808	*	-
GO_INTRASPECIES_INTERACTION_BETWEEN_ORGANISMS	8			0.000232034	0.00671436				k2	K2	FUMA		53	*	-
GO_INTRINSIC_APOPTOTIC_SIGNALING_PATHWAY	19			0.0015408	0.02568				k2	K2	FUMA		281	*	-
GO_ION_HOMEOSTASIS	42			0.00113453	0.0209907				k2	K2	FUMA		809	*	-
GO_ION_TRANSMEMBRANE_TRANSPORT	72			1.00409e-08	1.84501e-06				k2	K2	FUMA		1122	*	-
GO_ION_TRANSPORT	107			1.57475e-12	2.22591e-09				k2	K2	FUMA		1660	*	-
GO_JNK_CASCADE	17			0.00036848	0.00943669				k2	K2	FUMA		210	*	-
GO_L_GLUTAMATE_IMPORT	4			0.000549611	0.0126239				k2	K2	FUMA		13	*	-
GO_LEUKOCYTE_CELL_CELL_ADHESION	22			0.000623491	0.0138822				k2	K2	FUMA		323	*	-
GO_LEUKOCYTE_DIFFERENTIATION	30			0.000681174	0.0147254				k2	K2	FUMA		503	*	-
GO_LEUKOCYTE_MEDIATED_IMMUNITY	43			0.00113949	0.0209907				k2	K2	FUMA		834	*	-
GO_LIPID_BIOSYNTHETIC_PROCESS	40			7.51443e-05	0.00272074				k2	K2	FUMA		663	*	-
GO_LIPID_LOCALIZATION	25			0.00110481	0.0206836				k2	K2	FUMA		404	*	-
GO_LIPID_METABOLIC_PROCESS	64			6.99316e-05	0.00260057				k2	K2	FUMA		1235	*	-
GO_LOCOMOTION	98			1.17938e-06	9.85052e-05				k2	K2	FUMA		1906	*	-
GO_LOCOMOTORY_BEHAVIOR	12	0.693181	2.06405	0	0.0061425				K2	K2	WG			*	-
GO_LYMPHOCYTE_ACTIVATION	36			0.00255854	0.0379973				k2	K2	FUMA		695	*	-
GO_MACROMOLECULE_CATABOLIC_PROCESS	69			5.98815e-05	0.00232873				k2	K2	FUMA		1353	*	-
GO_MACROMOLECULE_METHYLATION	20			0.00128623	0.0230059				k2	K2	FUMA		298	*	-
GO_MACROPINOCYTOSIS	3			0.00313442	0.04355				k2	K2	FUMA		10	*	-
GO_MAINTENANCE_OF_LOCATION	27			4.55039e-06	0.00029862				k2	K2	FUMA		323	*	-
GO_MEMBRANE_DOCKING	15			0.000466029	0.0111938				k2	K2	FUMA		176	*	-
GO_MEMBRANE_FUSION	15			7.45682e-05	0.00271325				k2	K2	FUMA		149	*	-
GO_MEMBRANE_ORGANIZATION	52			6.92951e-06	0.000391784				k2	K2	FUMA		863	*	-
GO_MEMORY	10			0.003399	0.0465226				k2	K2	FUMA		115	*	-
GO_MESENCHYME_DEVELOPMENT	10	0.716758	2.02751	0	0.00713129				K2	K2	WG			*	-
GO_METAL_ION_HOMEOSTASIS	34			0.00305543	0.0430218				k2	K2	FUMA		653	*	-
GO_METAL_ION_TRANSPORT	62			3.44101e-09	7.43865e-07				k2	K2	FUMA		879	*	-
GO_MICROTUBULE_BASED_MOVEMENT	18			0.00297796	0.0423138				k2	K2	FUMA		276	*	-
GO_MICROTUBULE_BASED_PROCESS	42			0.000130245	0.0041086				k2	K2	FUMA		727	*	-
GO_MICROTUBULE_CYTOSKELETON_ORGANIZATION	34			7.66797e-05	0.00272209				k2	K2	FUMA		529	*	-
GO_MICROTUBULE_CYTOSKELETON_ORGANIZATION_INVOLVED_IN_MITOSIS	8	0.771683	2.0306	0	0.00780714				K2	K2	WG			*	-
GO_MITOTIC_CELL_CYCLE	57			9.46939e-06	0.000510327				k2	K2	FUMA		989	*	-
GO_MODULATION_OF_EXCITATORY_POSTSYNAPTIC_POTENTIAL	6			0.00165569	0.0271637				k2	K2	FUMA		41	*	-
GO_MONOAMINE_TRANSPORT	9			0.0019227	0.0305884				k2	K2	FUMA		89	*	-
GO_MONOVALENT_INORGANIC_CATION_TRANSPORT	40			1.63746e-07	2.03238e-05				k2	K2	FUMA		513	*	-
GO_MORPHOGENESIS_OF_A_POLARIZED_EPITHELIUM	12			0.00131472	0.0232289				k2	K2	FUMA		137	*	-
GO_MORPHOGENESIS_OF_AN_EPITHELIUM	29	0.526158	1.84924	0	0.0148534	0.234	189	tags=48%,_list=18%,_signal=57%	k2	K2	GSEA	Details_...		*	*
GO_MORPHOGENESIS_OF_AN_EPITHELIUM	21	0.669872	2.22257	0	0.0052436				K2	K2	WG			*	*
GO_MULTI_ORGANISM_BEHAVIOR	11			8.24541e-06	0.000455667				k2	K2	FUMA		68	*	-
GO_MULTICELLULAR_ORGANISMAL_HOMEOSTASIS	31			0.000123221	0.0039549				k2	K2	FUMA		476	*	-
GO_MULTICELLULAR_ORGANISMAL_SIGNALING	16			0.000649958	0.0143459				k2	K2	FUMA		201	*	-
GO_MUSCLE_CELL_APOPTOTIC_PROCESS	5	0.950999	2.13693	0	0.00293642				K2	K2	WG			*	-
GO_MUSCLE_CELL_DIFFERENTIATION	23	0.538848	1.83548	0	0.016557	0.279	192	tags=52%,_list=18%,_signal=62%	k2	K2	GSEA	Details_...		*	*
GO_MUSCLE_CELL_DIFFERENTIATION	24			0.00059778	0.0134291				k2	K2	FUMA		365	*	*
GO_MUSCLE_CELL_PROLIFERATION	12	0.641427	1.85885	0	0.0217937				K2	K2	WG			*	-
GO_MUSCLE_CONTRACTION	24			0.000436617	0.0106263				k2	K2	FUMA		357	*	-
GO_MUSCLE_ORGAN_DEVELOPMENT	31	0.49683	1.75756	0.00100604	0.0432543				K2	K2	WG			*	*
GO_MUSCLE_ORGAN_DEVELOPMENT	34			2.37551e-07	2.77143e-05				k2	K2	FUMA		404	*	*
GO_MUSCLE_STRUCTURE_DEVELOPMENT	47			1.05975e-07	1.39092e-05				k2	K2	FUMA		645	*	-
GO_MUSCLE_SYSTEM_PROCESS	27			0.00154806	0.0257426				k2	K2	FUMA		460	*	-
GO_MUSCLE_TISSUE_DEVELOPMENT	31	0.535205	1.91624	0	0.00894955	0.1	206	tags=52%,_list=19%,_signal=62%	k2	K2	GSEA	Details_...		*	*
GO_MUSCLE_TISSUE_DEVELOPMENT	25	0.558202	1.91613	0	0.0187666				K2	K2	WG			*	*
GO_MUSCLE_TISSUE_DEVELOPMENT	30			1.18984e-05	0.000633719				k2	K2	FUMA		400	*	*
GO_MYELOID_CELL_DIFFERENTIATION	26			0.000481799	0.0115274				k2	K2	FUMA		403	*	-
GO_MYELOID_LEUKOCYTE_ACTIVATION	37			0.00028806	0.00795955				k2	K2	FUMA		637	*	-
GO_MYELOID_LEUKOCYTE_MEDIATED_IMMUNITY	33			0.000253594	0.00716891				k2	K2	FUMA		541	*	-
GO_MYOBLAST_DIFFERENTIATION	6	0.766128	1.83148	0.00235849	0.0263881				K2	K2	WG			*	-
GO_MYOTUBE_DIFFERENTIATION	11			0.000431008	0.0105308				k2	K2	FUMA		104	*	-
GO_NCRNA_METABOLIC_PROCESS	28			0.000566698	0.0129758				k2	K2	FUMA		452	*	-
GO_NCRNA_PROCESSING	25			0.000394906	0.00988263				k2	K2	FUMA		376	*	-
GO_NECROTIC_CELL_DEATH	8			0.000387381	0.00980007				k2	K2	FUMA		57	*	-
GO_NEGATIVE_REGULATION_OF_APOPTOTIC_SIGNALING_PATHWAY	17			0.000627059	0.0138822				k2	K2	FUMA		220	*	-
GO_NEGATIVE_REGULATION_OF_BIOSYNTHETIC_PROCESS	79			5.81141e-05	0.00230173				k2	K2	FUMA		1605	*	-
GO_NEGATIVE_REGULATION_OF_BLOOD_VESSEL_DIAMETER	8			0.00361615	0.0488769				k2	K2	FUMA		80	*	-
GO_NEGATIVE_REGULATION_OF_CALCIUM_ION_TRANSPORT	9			0.00013007	0.0041086				k2	K2	FUMA		62	*	-
GO_NEGATIVE_REGULATION_OF_CELL_CYCLE	46			1.03403e-07	1.38184e-05				k2	K2	FUMA		624	*	-
GO_NEGATIVE_REGULATION_OF_CELL_CYCLE_G2_M_PHASE_TRANSITION	10			0.00129486	0.0230059				k2	K2	FUMA		101	*	-
GO_NEGATIVE_REGULATION_OF_CELL_CYCLE_PHASE_TRANSITION	18			0.0012009	0.0217941				k2	K2	FUMA		254	*	-
GO_NEGATIVE_REGULATION_OF_CELL_CYCLE_PROCESS	24			0.000244275	0.00698608				k2	K2	FUMA		343	*	-
GO_NEGATIVE_REGULATION_OF_CELL_DEATH	54			7.5822e-05	0.00272209				k2	K2	FUMA		993	*	-
GO_NEGATIVE_REGULATION_OF_CELL_DIFFERENTIATION	45	0.496605	1.87917	0	0.0130213	0.164	264	tags=53%,_list=25%,_signal=68%	k2	K2	GSEA	Details_...		*	*
GO_NEGATIVE_REGULATION_OF_CELL_DIFFERENTIATION	43			6.85871e-05	0.00257202				k2	K2	FUMA		729	*	*
GO_NEGATIVE_REGULATION_OF_CELL_PROJECTION_ORGANIZATION	14			0.00200136	0.0314989				k2	K2	FUMA		183	*	-
GO_NEGATIVE_REGULATION_OF_CELLULAR_COMPONENT_ORGANIZATION	43			1.92709e-05	0.000902173				k2	K2	FUMA		690	*	-
GO_NEGATIVE_REGULATION_OF_CILIUM_ASSEMBLY	4			0.000266741	0.00745928				k2	K2	FUMA		11	*	-
GO_NEGATIVE_REGULATION_OF_DEFENSE_RESPONSE	15			0.00262408	0.0381921				k2	K2	FUMA		209	*	-
GO_NEGATIVE_REGULATION_OF_DEVELOPMENTAL_PROCESS	52			0.000370654	0.00945941				k2	K2	FUMA		1009	*	-
GO_NEGATIVE_REGULATION_OF_EXTRINSIC_APOPTOTIC_SIGNALING_PATHWAY_VIA_DEATH_DOMAIN_RECEPTORS	6			0.000952102	0.0189134				k2	K2	FUMA		37	*	-
GO_NEGATIVE_REGULATION_OF_INTRACELLULAR_SIGNAL_TRANSDUCTION	29			0.00214507	0.0331391				k2	K2	FUMA		518	*	-
GO_NEGATIVE_REGULATION_OF_ION_TRANSPORT	12			0.00298109	0.0423138				k2	K2	FUMA		151	*	-
GO_NEGATIVE_REGULATION_OF_LIPID_STORAGE	4			0.00207548	0.032388				k2	K2	FUMA		18	*	-
GO_NEGATIVE_REGULATION_OF_MACROPHAGE_DERIVED_FOAM_CELL_DIFFERENTIATION	4			0.000549611	0.0126239				k2	K2	FUMA		13	*	-
GO_NEGATIVE_REGULATION_OF_MITOTIC_CELL_CYCLE	17	0.647382	2.05066	0	0.00629232				K2	K2	WG			*	*
GO_NEGATIVE_REGULATION_OF_MITOTIC_CELL_CYCLE	23			0.000222011	0.00647531				k2	K2	FUMA		320	*	*
GO_NEGATIVE_REGULATION_OF_MOLECULAR_FUNCTION	59			9.00537e-05	0.00310749				k2	K2	FUMA		1122	*	-
GO_NEGATIVE_REGULATION_OF_MULTICELLULAR_ORGANISMAL_PROCESS	69			5.66809e-06	0.000347171				k2	K2	FUMA		1256	*	-
GO_NEGATIVE_REGULATION_OF_PHOSPHORUS_METABOLIC_PROCESS	32			0.000546004	0.0126239				k2	K2	FUMA		542	*	-
GO_NEGATIVE_REGULATION_OF_PHOSPHORYLATION	25			0.00355723	0.0484178				k2	K2	FUMA		441	*	-
GO_NEGATIVE_REGULATION_OF_PLASMA_MEMBRANE_BOUNDED_CELL_PROJECTION_ASSEMBLY	6			0.000158344	0.00486957				k2	K2	FUMA		27	*	-
GO_NEGATIVE_REGULATION_OF_PROTEIN_METABOLIC_PROCESS	54			0.00111114	0.0206836				k2	K2	FUMA		1111	*	-
GO_NEGATIVE_REGULATION_OF_PROTEIN_MODIFICATION_PROCESS	33			0.0012231	0.0220879				k2	K2	FUMA		593	*	-
GO_NEGATIVE_REGULATION_OF_RESPONSE_TO_EXTERNAL_STIMULUS	25			8.06599e-05	0.00280972				k2	K2	FUMA		339	*	-
GO_NEGATIVE_REGULATION_OF_RESPONSE_TO_STIMULUS	100			7.46232e-11	3.04711e-08				k2	K2	FUMA		1611	*	-
GO_NEGATIVE_REGULATION_OF_RNA_BIOSYNTHETIC_PROCESS	70			1.56781e-06	0.000120778				k2	K2	FUMA		1233	*	-
GO_NEGATIVE_REGULATION_OF_SIGNALING	82			1.42887e-08	2.5615e-06				k2	K2	FUMA		1358	*	-
GO_NEGATIVE_REGULATION_OF_TRANSCRIPTION_BY_RNA_POLYMERASE_II	50			5.97416e-06	0.000356993				k2	K2	FUMA		813	*	-
GO_NEGATIVE_REGULATION_OF_TRANSPORT	34			1.6622e-05	0.000802566				k2	K2	FUMA		490	*	-
GO_NERVOUS_SYSTEM_PROCESS	68			0.00032643	0.00872212				k2	K2	FUMA		1409	*	-
GO_NEURAL_TUBE_DEVELOPMENT	9	0.670637	1.80918	0.00220264	0.0314616				K2	K2	WG			*	-
GO_NEUROGENESIS	99			6.88329e-11	3.04711e-08				k2	K2	FUMA		1586	*	-
GO_NEUROMUSCULAR_PROCESS	12			0.000125784	0.00401963				k2	K2	FUMA		106	*	-
GO_NEURON_APOPTOTIC_PROCESS	20			7.42385e-05	0.00271325				k2	K2	FUMA		239	*	-
GO_NEURON_DEATH	24			0.000244275	0.00698608				k2	K2	FUMA		343	*	-
GO_NEURON_DEVELOPMENT	68			7.0964e-08	1.02272e-05				k2	K2	FUMA		1088	*	-
GO_NEURON_DIFFERENTIATION	79			6.56465e-08	9.65004e-06				k2	K2	FUMA		1337	*	-
GO_NEURON_PROJECTION_GUIDANCE	19			0.00101122	0.0195079				k2	K2	FUMA		271	*	-
GO_NEURON_RECOGNITION	6			0.00337273	0.0462491				k2	K2	FUMA		47	*	-
GO_NEUROTRANSMITTER_TRANSPORT	21			0.000107965	0.00355848				k2	K2	FUMA		265	*	-
GO_NON_CANONICAL_WNT_SIGNALING_PATHWAY	14			0.000230114	0.00668514				k2	K2	FUMA		147	*	-
GO_NON_MOTILE_CILIUM_ASSEMBLY	8			0.000301628	0.00824151				k2	K2	FUMA		55	*	-
GO_NOTCH_SIGNALING_PATHWAY	15			0.00108415	0.0203798				k2	K2	FUMA		191	*	-
GO_NUCLEAR_TRANSPORT	19	0.550817	1.7662	0.00102249	0.0422908				K2	K2	WG			*	-
GO_NUCLEOBASE_CONTAINING_SMALL_MOLECULE_METABOLIC_PROCESS	27			2.26329e-05	0.00103324				k2	K2	FUMA		353	*	-
GO_NUCLEOBASE-CONTAINING_SMALL_MOLECULE_BIOSYNTHETIC_PROCESS	12	0.645485	1.88769	0	0.0195627				K2	K2	WG			*	-
GO_NUCLEOSIDE_PHOSPHATE_BIOSYNTHETIC_PROCESS	19			0.00101122	0.0195079				k2	K2	FUMA		271	*	-
GO_NUCLEOSIDE_PHOSPHATE_METABOLIC_PROCESS	18			0.00016569	0.00501161				k2	K2	FUMA		215	*	-
GO_ORGAN_GROWTH	6	0.828035	1.98454	0	0.0102625				K2	K2	WG			*	-
GO_ORGANELLE_ASSEMBLY	58			9.20718e-09	1.78086e-06				k2	K2	FUMA		818	*	-
GO_ORGANELLE_FUSION	11			0.00133383	0.0234537				k2	K2	FUMA		119	*	-
GO_ORGANELLE_LOCALIZATION	46			1.35795e-06	0.000110899				k2	K2	FUMA		684	*	-
GO_ORGANELLE_MEMBRANE_FUSION	10			0.000805647	0.0169186				k2	K2	FUMA		95	*	-
GO_ORGANIC_ACID_CATABOLIC_PROCESS	18			0.000958547	0.018939				k2	K2	FUMA		249	*	-
GO_ORGANIC_ACID_METABOLIC_PROCESS	51			3.80806e-05	0.00159939				k2	K2	FUMA		896	*	-
GO_ORGANIC_CYCLIC_COMPOUND_CATABOLIC_PROCESS	33			0.00125721	0.0225929				k2	K2	FUMA		594	*	-
GO_ORGANIC_HYDROXY_COMPOUND_TRANSPORT	22			1.84065e-05	0.000867231				k2	K2	FUMA		253	*	-
GO_ORGANONITROGEN_COMPOUND_BIOSYNTHETIC_PROCESS	102			6.42276e-09	1.31131e-06				k2	K2	FUMA		1800	*	-
GO_ORGANONITROGEN_COMPOUND_CATABOLIC_PROCESS	74			1.65909e-07	2.03238e-05				k2	K2	FUMA		1251	*	-
GO_ORGANOPHOSPHATE_BIOSYNTHETIC_PROCESS	37			1.36616e-05	0.000697312				k2	K2	FUMA		549	*	-
GO_ORGANOPHOSPHATE_CATABOLIC_PROCESS	13	0.665352	1.988	0	0.0106485				K2	K2	WG			*	-
GO_ORGANOPHOSPHATE_METABOLIC_PROCESS	35			3.3773e-05	0.00144321				k2	K2	FUMA		529	*	-
GO_OVARIAN_FOLLICLE_DEVELOPMENT	7			0.00160473	0.0265051				k2	K2	FUMA		55	*	-
GO_OXIDATION_REDUCTION_PROCESS	53			4.83168e-05	0.00195126				k2	K2	FUMA		952	*	-
GO_PATTERN_SPECIFICATION_PROCESS	23	0.524364	1.77223	0	0.0407602				K2	K2	WG			*	*
GO_PATTERN_SPECIFICATION_PROCESS	25			0.00298211	0.0423138				k2	K2	FUMA		435	*	*
GO_PEPTIDE_BIOSYNTHETIC_PROCESS	37			0.00208098	0.0324051				k2	K2	FUMA		711	*	-
GO_PEPTIDYL_AMINO_ACID_MODIFICATION	82			7.38071e-11	3.04711e-08				k2	K2	FUMA		1212	*	-
GO_PEPTIDYL_LYSINE_MODIFICATION	24			0.00104317	0.0198796				k2	K2	FUMA		380	*	-
GO_PEPTIDYL_SERINE_MODIFICATION	22			0.00032795	0.00872212				k2	K2	FUMA		308	*	-
GO_PEPTIDYL-TYROSINE_MODIFICATION	17	0.575346	1.80594	0.00103627	0.0317174				K2	K2	WG			*	-
GO_PHAGOCYTOSIS	21			0.00219333	0.0335854				k2	K2	FUMA		334	*	-
GO_PHENOL_CONTAINING_COMPOUND_METABOLIC_PROCESS	7			0.00266845	0.038761				k2	K2	FUMA		60	*	-
GO_PLASMA_MEMBRANE_ORGANIZATION	9			0.00241861	0.0364279				k2	K2	FUMA		92	*	-
GO_PLASMA_MEMBRANE_TUBULATION	5			0.000508656	0.0119445				k2	K2	FUMA		22	*	-
GO_POLYOL_TRANSPORT	3			0.00313442	0.04355				k2	K2	FUMA		10	*	-
GO_POSITIVE_REGULATION_OF_ACTIN_FILAMENT_POLYMERIZATION	10			0.00129486	0.0230059				k2	K2	FUMA		101	*	-
GO_POSITIVE_REGULATION_OF_ANTIGEN_PROCESSING_AND_PRESENTATION	3			0.00224631	0.0341124				k2	K2	FUMA		9	*	-
GO_POSITIVE_REGULATION_OF_BIOSYNTHETIC_PROCESS	114			1.42974e-10	4.37859e-08				k2	K2	FUMA		1955	*	-
GO_POSITIVE_REGULATION_OF_BONE_RESORPTION	4			0.00165508	0.0271637				k2	K2	FUMA		17	*	-
GO_POSITIVE_REGULATION_OF_CATALYTIC_ACTIVITY	90			9.33474e-11	3.43052e-08				k2	K2	FUMA		1393	*	-
GO_POSITIVE_REGULATION_OF_CELL_ACTIVATION	22			0.0034441	0.046965				k2	K2	FUMA		370	*	-
GO_POSITIVE_REGULATION_OF_CELL_ADHESION	23			0.00293417	0.041876				k2	K2	FUMA		388	*	-
GO_POSITIVE_REGULATION_OF_CELL_CELL_ADHESION	17			0.00185774	0.0299439				k2	K2	FUMA		243	*	-
GO_POSITIVE_REGULATION_OF_CELL_DEATH	36			0.00249906	0.0374095				k2	K2	FUMA		694	*	-
GO_POSITIVE_REGULATION_OF_CELL_DEVELOPMENT	36			1.76554e-05	0.000837208				k2	K2	FUMA		534	*	-
GO_POSITIVE_REGULATION_OF_CELL_DIFFERENTIATION	60			4.35268e-07	4.31813e-05				k2	K2	FUMA		961	*	-
GO_POSITIVE_REGULATION_OF_CELL_POPULATION_PROLIFERATION	54			2.71706e-05	0.00119583				k2	K2	FUMA		955	*	-
GO_POSITIVE_REGULATION_OF_CELL_PROJECTION_ORGANIZATION	27			5.8561e-05	0.00230173				k2	K2	FUMA		373	*	-
GO_POSITIVE_REGULATION_OF_CELLULAR_COMPONENT_BIOGENESIS	40			1.81312e-07	2.18466e-05				k2	K2	FUMA		515	*	-
GO_POSITIVE_REGULATION_OF_CELLULAR_COMPONENT_ORGANIZATION	80			1.10679e-10	3.69767e-08				k2	K2	FUMA		1179	*	-
GO_POSITIVE_REGULATION_OF_CHROMOSOME_ORGANIZATION	14			0.000938798	0.0188529				k2	K2	FUMA		169	*	-
GO_POSITIVE_REGULATION_OF_DEVELOPMENTAL_PROCESS	79			2.66514e-07	2.95007e-05				k2	K2	FUMA		1384	*	-
GO_POSITIVE_REGULATION_OF_DNA_BINDING_TRANSCRIPTION_FACTOR_ACTIVITY	16	0.579725	1.85821	0.00103306	0.0136417	0.206	261	tags=56%,_list=24%,_signal=73%	k2	K2	GSEA	Details_...		*	-
GO_POSITIVE_REGULATION_OF_DNA_METABOLIC_PROCESS	13			0.00133316	0.0234537				k2	K2	FUMA		156	*	-
GO_POSITIVE_REGULATION_OF_ENDOCYTOSIS	9			0.00301098	0.0426411				k2	K2	FUMA		95	*	-
GO_POSITIVE_REGULATION_OF_EXCITATORY_POSTSYNAPTIC_POTENTIAL	5			0.00136936	0.0239638				k2	K2	FUMA		27	*	-
GO_POSITIVE_REGULATION_OF_GENE_EXPRESSION	104			8.47386e-08	1.19775e-05				k2	K2	FUMA		1945	*	-
GO_POSITIVE_REGULATION_OF_HEMOPOIESIS	15			0.000494705	0.0117293				k2	K2	FUMA		177	*	-
GO_POSITIVE_REGULATION_OF_HYDROLASE_ACTIVITY	45			2.5827e-05	0.00115047				k2	K2	FUMA		744	*	-
GO_POSITIVE_REGULATION_OF_IMMUNE_RESPONSE	45			0.000345552	0.00903845				k2	K2	FUMA		834	*	-
GO_POSITIVE_REGULATION_OF_IMMUNE_SYSTEM_PROCESS	59			6.25045e-05	0.00238035				k2	K2	FUMA		1107	*	-
GO_POSITIVE_REGULATION_OF_INTRACELLULAR_SIGNAL_TRANSDUCTION	62			3.42834e-07	3.59976e-05				k2	K2	FUMA		999	*	-
GO_POSITIVE_REGULATION_OF_JNK_CASCADE	13			0.000393853	0.00988263				k2	K2	FUMA		137	*	-
GO_POSITIVE_REGULATION_OF_KINASE_ACTIVITY	35			0.000133358	0.0041533				k2	K2	FUMA		567	*	-
GO_POSITIVE_REGULATION_OF_LEUKOCYTE_CELL_CELL_ADHESION	17			0.000311693	0.00845367				k2	K2	FUMA		207	*	-
GO_POSITIVE_REGULATION_OF_LEUKOCYTE_DIFFERENTIATION	13			0.000485282	0.0115431				k2	K2	FUMA		140	*	-
GO_POSITIVE_REGULATION_OF_LEUKOCYTE_PROLIFERATION	11			0.00286412	0.0410357				k2	K2	FUMA		131	*	-
GO_POSITIVE_REGULATION_OF_LYMPHOCYTE_ACTIVATION	20			0.00212754	0.0329903				k2	K2	FUMA		311	*	-
GO_POSITIVE_REGULATION_OF_LYMPHOCYTE_DIFFERENTIATION	10			0.000625357	0.0138822				k2	K2	FUMA		92	*	-
GO_POSITIVE_REGULATION_OF_MAP_KINASE_ACTIVITY	21			6.25019e-05	0.00238035				k2	K2	FUMA		255	*	-
GO_POSITIVE_REGULATION_OF_MAPK_CASCADE	34			9.19141e-05	0.0031386				k2	K2	FUMA		534	*	-
GO_POSITIVE_REGULATION_OF_MOLECULAR_FUNCTION	110			1.81707e-12	2.22591e-09				k2	K2	FUMA		1731	*	-
GO_POSITIVE_REGULATION_OF_MULTICELLULAR_ORGANISMAL_PROCESS	101			3.27359e-09	7.29118e-07				k2	K2	FUMA		1753	*	-
GO_POSITIVE_REGULATION_OF_NERVOUS_SYSTEM_DEVELOPMENT	36			1.33133e-05	0.000684284				k2	K2	FUMA		527	*	-
GO_POSITIVE_REGULATION_OF_NEURON_DIFFERENTIATION	24			0.000511676	0.0119771				k2	K2	FUMA		361	*	-
GO_POSITIVE_REGULATION_OF_NEURON_PROJECTION_DEVELOPMENT	19			0.00101122	0.0195079				k2	K2	FUMA		271	*	-
GO_POSITIVE_REGULATION_OF_NUCLEOBASE_CONTAINING_COMPOUND_METABOLIC_PROCESS	17			0.000933755	0.0188529				k2	K2	FUMA		228	*	-
GO_POSITIVE_REGULATION_OF_ORGANELLE_ORGANIZATION	37			0.000136355	0.00422875				k2	K2	FUMA		613	*	-
GO_POSITIVE_REGULATION_OF_PEPTIDASE_ACTIVITY	15			0.00066178	0.0143908				k2	K2	FUMA		182	*	-
GO_POSITIVE_REGULATION_OF_PHOSPHOPROTEIN_PHOSPHATASE_ACTIVITY	4			0.00312634	0.04355				k2	K2	FUMA		20	*	-
GO_POSITIVE_REGULATION_OF_PHOSPHORUS_METABOLIC_PROCESS	58			4.42956e-05	0.00182906				k2	K2	FUMA		1069	*	-
GO_POSITIVE_REGULATION_OF_PROTEIN_COMPLEX_ASSEMBLY	21			3.09716e-05	0.00133907				k2	K2	FUMA		243	*	-
GO_POSITIVE_REGULATION_OF_PROTEIN_METABOLIC_PROCESS	99			1.27556e-10	4.07626e-08				k2	K2	FUMA		1604	*	-
GO_POSITIVE_REGULATION_OF_PROTEIN_MODIFICATION_PROCESS	71			3.53927e-07	3.66389e-05				k2	K2	FUMA		1206	*	-
GO_POSITIVE_REGULATION_OF_PROTEIN_POLYMERIZATION	12			0.00095119	0.0189134				k2	K2	FUMA		132	*	-
GO_POSITIVE_REGULATION_OF_PROTEIN_SERINE_THREONINE_KINASE_ACTIVITY	24			0.000130992	0.00411448				k2	K2	FUMA		329	*	-
GO_POSITIVE_REGULATION_OF_PROTEOLYSIS	21			0.0029	0.0414688				k2	K2	FUMA		342	*	-
GO_POSITIVE_REGULATION_OF_RECEPTOR_MEDIATED_ENDOCYTOSIS	7			0.00102022	0.0195786				k2	K2	FUMA		51	*	-
GO_POSITIVE_REGULATION_OF_RESPONSE_TO_EXTERNAL_STIMULUS	11	0.707815	2.00168	0	0.00970066				K2	K2	WG			*	-
GO_POSITIVE_REGULATION_OF_RNA_BIOSYNTHETIC_PROCESS	89			9.41166e-08	1.3052e-05				k2	K2	FUMA		1585	*	-
GO_POSITIVE_REGULATION_OF_SECRETION	23	0.533961	1.79745	0	0.0330713				K2	K2	WG			*	-
GO_POSITIVE_REGULATION_OF_SIGNALING	109			4.24465e-11	2.52068e-08				k2	K2	FUMA		1800	*	-
GO_POSITIVE_REGULATION_OF_STRESS_ACTIVATED_PROTEIN_KINASE_SIGNALING_CASCADE	16			9.09311e-05	0.0031231				k2	K2	FUMA		169	*	-
GO_POSITIVE_REGULATION_OF_SYNAPTIC_TRANSMISSION	17			2.19739e-05	0.00100943				k2	K2	FUMA		167	*	-
GO_POSITIVE_REGULATION_OF_TRANSCRIPTION_BY_RNA_POLYMERASE_II	73			2.66392e-08	4.44995e-06				k2	K2	FUMA		1172	*	-
GO_POSITIVE_REGULATION_OF_TRANSFERASE_ACTIVITY	39			7.70333e-05	0.00272209				k2	K2	FUMA		641	*	-
GO_POSITIVE_REGULATION_OF_TRANSPORT	53			3.46861e-05	0.00147204				k2	K2	FUMA		940	*	-
GO_POSITIVE_T_CELL_SELECTION	6			0.000701134	0.0151124				k2	K2	FUMA		35	*	-
GO_POST_TRANSLATIONAL_PROTEIN_MODIFICATION	22			0.0024784	0.037176				k2	K2	FUMA		360	*	-
GO_POSTSYNAPSE_ASSEMBLY	5			0.00259858	0.0381229				k2	K2	FUMA		31	*	-
GO_POTASSIUM_ION_HOMEOSTASIS	5			0.00191263	0.0304942				k2	K2	FUMA		29	*	-
GO_POTASSIUM_ION_IMPORT_ACROSS_PLASMA_MEMBRANE	8			7.041e-05	0.00260057				k2	K2	FUMA		45	*	-
GO_POTASSIUM_ION_TRANSPORT	22			5.73355e-06	0.000348278				k2	K2	FUMA		235	*	-
GO_PROGRAMMED_NECROTIC_CELL_DEATH	7			0.000540187	0.0125645				k2	K2	FUMA		46	*	-
GO_PROTEASOMAL_PROTEIN_CATABOLIC_PROCESS	28			0.000742306	0.0158603				k2	K2	FUMA		460	*	-
GO_PROTEASOMAL_UBIQUITIN_INDEPENDENT_PROTEIN_CATABOLIC_PROCESS	5			0.000403426	0.00995027				k2	K2	FUMA		21	*	-
GO_PROTEIN_ACETYLATION	14			0.00310662	0.04355				k2	K2	FUMA		192	*	-
GO_PROTEIN_CATABOLIC_PROCESS	50			7.60013e-05	0.00272209				k2	K2	FUMA		897	*	-
GO_PROTEIN_COMPLEX_OLIGOMERIZATION	35			8.2074e-05	0.00284549				k2	K2	FUMA		553	*	-
GO_PROTEIN_CONTAINING_COMPLEX_ASSEMBLY	110			1.93705e-10	5.69494e-08				k2	K2	FUMA		1871	*	-
GO_PROTEIN_CONTAINING_COMPLEX_DISASSEMBLY	20			0.00316483	0.0438896				k2	K2	FUMA		322	*	-
GO_PROTEIN_DEGLUTAMYLATION	3			0.00153324	0.0256122				k2	K2	FUMA		8	*	-
GO_PROTEIN_DEPHOSPHORYLATION	26			6.77316e-06	0.000391784				k2	K2	FUMA		311	*	-
GO_PROTEIN_DEPOLYMERIZATION	10			0.00214615	0.0331391				k2	K2	FUMA		108	*	-
GO_PROTEIN_HOMOOLIGOMERIZATION	23			0.000359225	0.00929685				k2	K2	FUMA		331	*	-
GO_PROTEIN_HYDROXYLATION	5			0.0011451	0.0210311				k2	K2	FUMA		26	*	-
GO_PROTEIN_K11_LINKED_DEUBIQUITINATION	3			0.00313442	0.04355				k2	K2	FUMA		10	*	-
GO_PROTEIN_K63_LINKED_DEUBIQUITINATION	6			0.000504637	0.0118881				k2	K2	FUMA		33	*	-
GO_PROTEIN_KINASE_A_SIGNALING	5			0.00259858	0.0381229				k2	K2	FUMA		31	*	-
GO_PROTEIN_LOCALIZATION_TO_MEMBRANE	36			0.00024865	0.00705627				k2	K2	FUMA		609	*	-
GO_PROTEIN_LOCALIZATION_TO_ORGANELLE	56			1.75441e-06	0.000128949				k2	K2	FUMA		912	*	-
GO_PROTEIN_MATURATION	27			2.89502e-07	3.12918e-05				k2	K2	FUMA		280	*	-
GO_PROTEIN_MODIFICATION_BY_SMALL_PROTEIN_CONJUGATION	48			0.000208483	0.0061294				k2	K2	FUMA		887	*	-
GO_PROTEIN_MODIFICATION_BY_SMALL_PROTEIN_CONJUGATION_OR_REMOVAL	64			1.38231e-06	0.000111648				k2	K2	FUMA		1088	*	-
GO_PROTEIN_MODIFICATION_BY_SMALL_PROTEIN_REMOVAL	23			7.00698e-05	0.00260057				k2	K2	FUMA		296	*	-
GO_PROTEIN_PHOSPHORYLATION	111			7.13088e-10	1.80731e-07				k2	K2	FUMA		1938	*	-
GO_PROTEIN_POLYUBIQUITINATION	20			0.00176106	0.0286367				k2	K2	FUMA		306	*	-
GO_PROTEIN_PROCESSING	22			8.92476e-07	7.90325e-05				k2	K2	FUMA		210	*	-
GO_PROTEIN_TARGETING	26			0.00104776	0.0198993				k2	K2	FUMA		425	*	-
GO_PROTEIN_TARGETING_TO_MEMBRANE	15			0.00147686	0.0251271				k2	K2	FUMA		197	*	-
GO_PROTEOLYSIS	117			4.73148e-15	3.47764e-11				k2	K2	FUMA		1730	*	-
GO_RAS_PROTEIN_SIGNAL_TRANSDUCTION	26			0.00145531	0.0249336				k2	K2	FUMA		435	*	-
GO_REGIONALIZATION	20	0.572396	1.87359	0	0.0124074	0.176	198	tags=55%,_list=18%,_signal=66%	k2	K2	GSEA	Details_...		*	-
GO_REGULATION_OF_ACTIN_FILAMENT_BASED_MOVEMENT	6			0.00269743	0.0391048				k2	K2	FUMA		45	*	-
GO_REGULATION_OF_ACTIN_FILAMENT_BASED_PROCESS	31			1.62722e-06	0.000122927				k2	K2	FUMA		381	*	-
GO_REGULATION_OF_ANATOMICAL_STRUCTURE_MORPHOGENESIS	59			9.22363e-05	0.0031386				k2	K2	FUMA		1123	*	-
GO_REGULATION_OF_ANATOMICAL_STRUCTURE_SIZE	32			0.000128115	0.00407639				k2	K2	FUMA		499	*	-
GO_REGULATION_OF_ANIMAL_ORGAN_MORPHOGENESIS	15	0.614137	1.9123	0	0.0179281				K2	K2	WG			*	*
GO_REGULATION_OF_ANIMAL_ORGAN_MORPHOGENESIS	19			0.000344748	0.00903845				k2	K2	FUMA		248	*	*
GO_REGULATION_OF_APOPTOTIC_SIGNALING_PATHWAY	25			0.000722731	0.0154871				k2	K2	FUMA		392	*	-
GO_REGULATION_OF_BINDING	22			0.00302556	0.042683				k2	K2	FUMA		366	*	-
GO_REGULATION_OF_BLOOD_CIRCULATION	21			0.000405085	0.00995779				k2	K2	FUMA		292	*	-
GO_REGULATION_OF_BONE_REMODELING	6			0.00240052	0.0362297				k2	K2	FUMA		44	*	-
GO_REGULATION_OF_CALCIUM_ION_TRANSMEMBRANE_TRANSPORTER_ACTIVITY	9			0.00139138	0.0242393				k2	K2	FUMA		85	*	-
GO_REGULATION_OF_CALCIUM_ION_TRANSPORT	18			0.000657629	0.0143908				k2	K2	FUMA		241	*	-
GO_REGULATION_OF_CARDIAC_MUSCLE_CONTRACTION	8			0.00334456	0.0459487				k2	K2	FUMA		79	*	-
GO_REGULATION_OF_CATABOLIC_PROCESS	48			0.0008905	0.018181				k2	K2	FUMA		948	*	-
GO_REGULATION_OF_CATION_CHANNEL_ACTIVITY	15			0.000365081	0.00938232				k2	K2	FUMA		172	*	-
GO_REGULATION_OF_CATION_TRANSMEMBRANE_TRANSPORT	22			0.000763657	0.0161754				k2	K2	FUMA		328	*	-
GO_REGULATION_OF_CD40_SIGNALING_PATHWAY	3			0.000574075	0.0130633				k2	K2	FUMA		6	*	-
GO_REGULATION_OF_CELL_ACTIVATION	31			0.00343256	0.0468946				k2	K2	FUMA		584	*	-
GO_REGULATION_OF_CELL_CYCLE	72			9.69408e-08	1.31947e-05				k2	K2	FUMA		1188	*	-
GO_REGULATION_OF_CELL_CYCLE_G2_M_PHASE_TRANSITION	15			0.00274611	0.0395763				k2	K2	FUMA		210	*	-
GO_REGULATION_OF_CELL_CYCLE_PHASE_TRANSITION	29			0.000395305	0.00988263				k2	K2	FUMA		464	*	-
GO_REGULATION_OF_CELL_CYCLE_PROCESS	50			1.63903e-06	0.000122927				k2	K2	FUMA		776	*	-
GO_REGULATION_OF_CELL_DEATH	94			5.29844e-08	7.94766e-06				k2	K2	FUMA		1684	*	-
GO_REGULATION_OF_CELL_DEVELOPMENT	56			2.77706e-06	0.000194394				k2	K2	FUMA		926	*	-
GO_REGULATION_OF_CELL_DIFFERENTIATION	110			5.14425e-11	2.52068e-08				k2	K2	FUMA		1829	*	-
GO_REGULATION_OF_CELL_MORPHOGENESIS	27			0.00235778	0.0357314				k2	K2	FUMA		474	*	-
GO_REGULATION_OF_CELL_POPULATION_PROLIFERATION	89			8.34845e-07	7.48306e-05				k2	K2	FUMA		1668	*	-
GO_REGULATION_OF_CELL_PROJECTION_ASSEMBLY	15			0.000438787	0.0106438				k2	K2	FUMA		175	*	-
GO_REGULATION_OF_CELL_PROJECTION_ORGANIZATION	45			1.49704e-06	0.000118314				k2	K2	FUMA		665	*	-
GO_REGULATION_OF_CELLULAR_COMPONENT_BIOGENESIS	65			6.05495e-10	1.64829e-07				k2	K2	FUMA		902	*	-
GO_REGULATION_OF_CELLULAR_COMPONENT_MOVEMENT	52			0.000871253	0.0178875				k2	K2	FUMA		1048	*	-
GO_REGULATION_OF_CELLULAR_COMPONENT_SIZE	23			0.00145113	0.0249202				k2	K2	FUMA		367	*	-
GO_REGULATION_OF_CELLULAR_LOCALIZATION	56			5.41964e-07	5.10697e-05				k2	K2	FUMA		878	*	-
GO_REGULATION_OF_CELLULAR_RESPONSE_TO_STRESS	46			3.28315e-06	0.000221387				k2	K2	FUMA		707	*	-
GO_REGULATION_OF_CILIUM_ASSEMBLY	7			0.00114741	0.0210311				k2	K2	FUMA		52	*	-
GO_REGULATION_OF_CYTOSKELETON_ORGANIZATION	35			2.28176e-05	0.00103524				k2	K2	FUMA		519	*	-
GO_REGULATION_OF_CYTOSOLIC_CALCIUM_ION_CONCENTRATION	22			0.00188081	0.0301214				k2	K2	FUMA		352	*	-
GO_REGULATION_OF_DEFENSE_RESPONSE	41			0.000329683	0.00872212				k2	K2	FUMA		736	*	-
GO_REGULATION_OF_DNA_BINDING_TRANSCRIPTION_FACTOR_ACTIVITY	29			5.96528e-05	0.00232873				k2	K2	FUMA		415	*	-
GO_REGULATION_OF_DNA_TEMPLATED_TRANSCRIPTION_IN_RESPONSE_TO_STRESS	11			0.00116134	0.0211807				k2	K2	FUMA		117	*	-
GO_REGULATION_OF_ENDOCYTOSIS	16			0.000583127	0.0131876				k2	K2	FUMA		199	*	-
GO_REGULATION_OF_ENDOPLASMIC_RETICULUM_STRESS_INDUCED_INTRINSIC_APOPTOTIC_SIGNALING_PATHWAY	5			0.00259858	0.0381229				k2	K2	FUMA		31	*	-
GO_REGULATION_OF_EXTRINSIC_APOPTOTIC_SIGNALING_PATHWAY_VIA_DEATH_DOMAIN_RECEPTORS	7			0.00219262	0.0335854				k2	K2	FUMA		58	*	-
GO_REGULATION_OF_GENE_EXPRESSION,_EPIGENETIC	13	0.644884	1.91337	0	0.018405				K2	K2	WG			*	-
GO_REGULATION_OF_GROWTH	37			0.000777755	0.0164267				k2	K2	FUMA		672	*	-
GO_REGULATION_OF_HEMATOPOIETIC_PROGENITOR_CELL_DIFFERENTIATION	8			0.00361615	0.0488769				k2	K2	FUMA		80	*	-
GO_REGULATION_OF_HEMOPOIESIS	31			6.63076e-05	0.00249929				k2	K2	FUMA		460	*	-
GO_REGULATION_OF_HYDROLASE_ACTIVITY	71			1.29666e-06	0.000107084				k2	K2	FUMA		1250	*	-
GO_REGULATION_OF_IMMUNE_RESPONSE	62			1.08327e-06	9.15177e-05				k2	K2	FUMA		1034	*	-
GO_REGULATION_OF_IMMUNE_SYSTEM_PROCESS	86			3.67648e-07	3.75307e-05				k2	K2	FUMA		1563	*	-
GO_REGULATION_OF_INNATE_IMMUNE_RESPONSE	25			0.00193818	0.0307307				k2	K2	FUMA		421	*	-
GO_REGULATION_OF_INTRACELLULAR_SIGNAL_TRANSDUCTION	114			1.31354e-12	2.22591e-09				k2	K2	FUMA		1812	*	-
GO_REGULATION_OF_INTRACELLULAR_TRANSPORT	27			0.000463642	0.0111868				k2	K2	FUMA		424	*	-
GO_REGULATION_OF_INTRINSIC_APOPTOTIC_SIGNALING_PATHWAY	13			0.0014961	0.025279				k2	K2	FUMA		158	*	-
GO_REGULATION_OF_ION_TRANSMEMBRANE_TRANSPORT	32	0.499492	1.78132	0	0.0384213				K2	K2	WG			*	*
GO_REGULATION_OF_ION_TRANSMEMBRANE_TRANSPORT	34			5.80093e-06	0.000349482				k2	K2	FUMA		466	*	*
GO_REGULATION_OF_ION_TRANSPORT	51			9.95921e-09	1.84501e-06				k2	K2	FUMA		676	*	-
GO_REGULATION_OF_KINASE_ACTIVITY	52			5.17554e-06	0.000322375				k2	K2	FUMA		854	*	-
GO_REGULATION_OF_LEUKOCYTE_DIFFERENTIATION	19			0.000810971	0.0169819				k2	K2	FUMA		266	*	-
GO_REGULATION_OF_LYMPHOCYTE_DIFFERENTIATION	13			0.00220188	0.0336462				k2	K2	FUMA		165	*	-
GO_REGULATION_OF_MAP_KINASE_ACTIVITY	22			0.000930311	0.0188529				k2	K2	FUMA		333	*	-
GO_REGULATION_OF_MAPK_CASCADE	48			2.94452e-06	0.000200391				k2	K2	FUMA		748	*	-
GO_REGULATION_OF_MEMBRANE_POTENTIAL	32			6.90073e-06	0.000391784				k2	K2	FUMA		429	*	-
GO_REGULATION_OF_MEMBRANE_TUBULATION	3			0.000574075	0.0130633				k2	K2	FUMA		6	*	-
GO_REGULATION_OF_METAL_ION_TRANSPORT	27			7.66074e-05	0.00272209				k2	K2	FUMA		379	*	-
GO_REGULATION_OF_MITOTIC_CELL_CYCLE	39			0.000106454	0.00354045				k2	K2	FUMA		651	*	-
GO_REGULATION_OF_MYOTUBE_DIFFERENTIATION	7			0.00219262	0.0335854				k2	K2	FUMA		58	*	-
GO_REGULATION_OF_NERVOUS_SYSTEM_DEVELOPMENT	57			6.8758e-07	6.39711e-05				k2	K2	FUMA		907	*	-
GO_REGULATION_OF_NEURON_DIFFERENTIATION	40			4.27948e-05	0.00178717				k2	K2	FUMA		646	*	-
GO_REGULATION_OF_NEURON_PROJECTION_DEVELOPMENT	30			0.000402824	0.00995027				k2	K2	FUMA		487	*	-
GO_REGULATION_OF_NEUROTRANSMITTER_LEVELS	25			4.51548e-05	0.00185412				k2	K2	FUMA		327	*	-
GO_REGULATION_OF_NOTCH_SIGNALING_PATHWAY	10			0.00102662	0.0196501				k2	K2	FUMA		98	*	-
GO_REGULATION_OF_ORGANELLE_ORGANIZATION	77			1.52699e-08	2.67224e-06				k2	K2	FUMA		1246	*	-
GO_REGULATION_OF_PEPTIDASE_ACTIVITY	27			0.000498268	0.0117758				k2	K2	FUMA		426	*	-
GO_REGULATION_OF_PHOSPHORUS_METABOLIC_PROCESS	97			4.31171e-09	9.0546e-07				k2	K2	FUMA		1668	*	-
GO_REGULATION_OF_PROTEIN_COMPLEX_ASSEMBLY	35			2.51974e-07	2.89376e-05				k2	K2	FUMA		424	*	-
GO_REGULATION_OF_PROTEIN_KINASE_A_SIGNALING	4			0.00312634	0.04355				k2	K2	FUMA		20	*	-
GO_REGULATION_OF_PROTEIN_LOCALIZATION	52			0.000164733	0.00500602				k2	K2	FUMA		975	*	-
GO_REGULATION_OF_PROTEIN_MODIFICATION_PROCESS	105			1.25109e-09	2.8736e-07				k2	K2	FUMA		1815	*	-
GO_REGULATION_OF_PROTEIN_POLYMERIZATION	15			0.00262408	0.0381921				k2	K2	FUMA		209	*	-
GO_REGULATION_OF_PROTEIN_SERINE_THREONINE_KINASE_ACTIVITY	30			0.000681174	0.0147254				k2	K2	FUMA		503	*	-
GO_REGULATION_OF_PROTEOLYSIS	36			0.00261923	0.0381921				k2	K2	FUMA		696	*	-
GO_REGULATION_OF_RECEPTOR_MEDIATED_ENDOCYTOSIS	10			0.00111044	0.0206836				k2	K2	FUMA		99	*	-
GO_REGULATION_OF_RESPONSE_TO_EXTERNAL_STIMULUS	45			5.8268e-05	0.00230173				k2	K2	FUMA		770	*	-
GO_REGULATION_OF_RESPONSE_TO_STRESS	85			3.58184e-08	5.72316e-06				k2	K2	FUMA		1457	*	-
GO_REGULATION_OF_SECRETION	40			0.00167087	0.0273516				k2	K2	FUMA		776	*	-
GO_REGULATION_OF_SIGNALING_RECEPTOR_ACTIVITY	33			0.00115729	0.0211594				k2	K2	FUMA		591	*	-
GO_REGULATION_OF_STRESS_ACTIVATED_PROTEIN_KINASE_SIGNALING_CASCADE	21			1.65406e-05	0.000802566				k2	K2	FUMA		233	*	-
GO_REGULATION_OF_STRIATED_MUSCLE_CONTRACTION	9			0.00280205	0.0403035				k2	K2	FUMA		94	*	-
GO_REGULATION_OF_SUPRAMOLECULAR_FIBER_ORGANIZATION	23			0.000588936	0.0132782				k2	K2	FUMA		343	*	-
GO_REGULATION_OF_SYNAPSE_STRUCTURE_OR_ACTIVITY	19			0.000110863	0.00358962				k2	K2	FUMA		227	*	-
GO_REGULATION_OF_SYNAPTIC_PLASTICITY	15			0.000624988	0.0138822				k2	K2	FUMA		181	*	-
GO_REGULATION_OF_SYSTEM_PROCESS	39			1.64031e-05	0.000802566				k2	K2	FUMA		597	*	-
GO_REGULATION_OF_T_CELL_ACTIVATION	20			0.00156802	0.0260157				k2	K2	FUMA		303	*	-
GO_REGULATION_OF_TRANS_SYNAPTIC_SIGNALING	34			9.94254e-07	8.4974e-05				k2	K2	FUMA		430	*	-
GO_REGULATION_OF_TRANSCRIPTION_FROM_RNA_POLYMERASE_II_PROMOTER_IN_RESPONSE_TO_HYPOXIA	8			0.00221504	0.0337771				k2	K2	FUMA		74	*	-
GO_REGULATION_OF_TRANSFERASE_ACTIVITY	58			1.51711e-06	0.000118625				k2	K2	FUMA		953	*	-
GO_REGULATION_OF_TRANSMEMBRANE_TRANSPORT	39			2.55672e-06	0.000180692				k2	K2	FUMA		551	*	-
GO_REGULATION_OF_TRANSPORT	116			2.70175e-13	9.92892e-10				k2	K2	FUMA		1813	*	-
GO_REGULATION_OF_TRANSPORTER_ACTIVITY	23			1.67065e-05	0.000802566				k2	K2	FUMA		270	*	-
GO_REGULATION_OF_VESICLE_MEDIATED_TRANSPORT	35			1.65092e-05	0.000802566				k2	K2	FUMA		511	*	-
GO_REGULATION_OF_WNT_SIGNALING_PATHWAY	24			0.000314875	0.00850857				k2	K2	FUMA		349	*	-
GO_RELAXATION_OF_CARDIAC_MUSCLE	4			0.00129769	0.0230059				k2	K2	FUMA		16	*	-
GO_REPRODUCTION	65			0.00185649	0.0299439				k2	K2	FUMA		1427	*	-
GO_RESPIRATORY_SYSTEM_DEVELOPMENT	11	0.657234	1.85768	0.00108932	0.0215464				K2	K2	WG			*	-
GO_RESPONSE_TO_ABIOTIC_STIMULUS	81			1.0403e-10	3.64104e-08				k2	K2	FUMA		1199	*	-
GO_RESPONSE_TO_CALCIUM_ION	14			0.000246944	0.00703502				k2	K2	FUMA		148	*	-
GO_RESPONSE_TO_CYTOKINE	63			1.74415e-05	0.000832434				k2	K2	FUMA		1154	*	-
GO_RESPONSE_TO_DRUG	57			1.3788e-05	0.000698911				k2	K2	FUMA		1002	*	-
GO_RESPONSE_TO_ENDOGENOUS_STIMULUS	90			1.54021e-07	1.95182e-05				k2	K2	FUMA		1627	*	-
GO_RESPONSE_TO_ENDOPLASMIC_RETICULUM_STRESS	20			0.000327117	0.00872212				k2	K2	FUMA		267	*	-
GO_RESPONSE_TO_EXTRACELLULAR_STIMULUS	30			0.00105087	0.019907				k2	K2	FUMA		517	*	-
GO_RESPONSE_TO_HORMONE	58			2.45975e-06	0.000175526				k2	K2	FUMA		968	*	-
GO_RESPONSE_TO_INORGANIC_SUBSTANCE	33			0.000362571	0.00935052				k2	K2	FUMA		552	*	-
GO_RESPONSE_TO_INTERFERON-GAMMA	11	0.621336	1.75621	0.00212314	0.0429556				K2	K2	WG			*	-
GO_RESPONSE_TO_INTERLEUKIN_1	15			0.00120387	0.0217941				k2	K2	FUMA		193	*	-
GO_RESPONSE_TO_LIGHT_STIMULUS	23			0.000139804	0.00431749				k2	K2	FUMA		310	*	-
GO_RESPONSE_TO_LIPID	50			0.000105025	0.00350879				k2	K2	FUMA		909	*	-
GO_RESPONSE_TO_METAL_ION	25			0.000243289	0.00698608				k2	K2	FUMA		364	*	-
GO_RESPONSE_TO_NITROGEN_COMPOUND	59			9.6527e-07	8.44611e-05				k2	K2	FUMA		962	*	-
GO_RESPONSE_TO_ORGANIC_CYCLIC_COMPOUND	50			0.000102268	0.00343229				k2	K2	FUMA		908	*	-
GO_RESPONSE_TO_ORGANOPHOSPHORUS	6	0.806389	1.96344	0	0.0121651				K2	K2	WG			*	-
GO_RESPONSE_TO_OXYGEN_CONTAINING_COMPOUND	91			3.06318e-08	5.0032e-06				k2	K2	FUMA		1593	*	-
GO_RESPONSE_TO_OXYGEN_GLUCOSE_DEPRIVATION	3			0.00224631	0.0341124				k2	K2	FUMA		9	*	-
GO_RESPONSE_TO_OXYGEN_LEVELS	29			1.25385e-05	0.000658274				k2	K2	FUMA		381	*	-
GO_RESPONSE_TO_PURINE-CONTAINING_COMPOUND	9	0.666184	1.83478	0.00109409	0.0261597				K2	K2	WG			*	-
GO_RESPONSE_TO_RADIATION	33			5.63973e-06	0.000347171				k2	K2	FUMA		445	*	-
GO_RESPONSE_TO_STEROID_HORMONE	22	0.554506	1.86024	0.00101317	0.0221246				K2	K2	WG			*	*
GO_RESPONSE_TO_STEROID_HORMONE	23			0.00258044	0.0381229				k2	K2	FUMA		384	*	*
GO_RESPONSE_TO_TOXIC_SUBSTANCE	19	0.683999	2.21579	0	0.00174787				K2	K2	WG			*	-
GO_RESPONSE_TO_TUMOR_NECROSIS_FACTOR	19			0.00332171	0.0458059				k2	K2	FUMA		301	*	-
GO_RESPONSE_TO_UV	12			0.00139969	0.0242393				k2	K2	FUMA		138	*	-
GO_RESPONSE_TO_WOUNDING	35			0.00199235	0.0314244				k2	K2	FUMA		660	*	-
GO_RESPONSE_TO_XENOBIOTIC_STIMULUS	21			0.000209516	0.00613522				k2	K2	FUMA		278	*	-
GO_RIBONUCLEOPROTEIN_COMPLEX_BIOGENESIS	28			0.00149125	0.025279				k2	K2	FUMA		482	*	-
GO_RIBOSOME_BIOGENESIS	20			0.000747087	0.0159162				k2	K2	FUMA		285	*	-
GO_RNA_MODIFICATION	14			0.000658288	0.0143908				k2	K2	FUMA		163	*	-
GO_RRNA_METABOLIC_PROCESS	16			0.000937824	0.0188529				k2	K2	FUMA		208	*	-
GO_RRNA_METHYLATION	5			0.00136936	0.0239638				k2	K2	FUMA		27	*	-
GO_RRNA_MODIFICATION	7			0.000110623	0.00358962				k2	K2	FUMA		36	*	-
GO_SECRETION	89			2.02094e-07	2.39579e-05				k2	K2	FUMA		1613	*	-
GO_SENSORY_ORGAN_DEVELOPMENT	32	0.576292	2.06504	0	0.00406107	0.012	207	tags=56%,_list=19%,_signal=68%	k2	K2	GSEA	Details_...		*	*
GO_SENSORY_ORGAN_DEVELOPMENT	29			0.00322741	0.0446732				k2	K2	FUMA		533	*	*
GO_SENSORY_ORGAN_MORPHOGENESIS	17	0.577387	1.84182	0.00103306	0.0246899				K2	K2	WG			*	*
GO_SENSORY_ORGAN_MORPHOGENESIS	17			0.00271483	0.0392795				k2	K2	FUMA		252	*	*
GO_SEQUESTERING_OF_CALCIUM_ION	11			0.00254035	0.0378734				k2	K2	FUMA		129	*	-
GO_SIGNAL_RELEASE_FROM_SYNAPSE	13			0.00285755	0.0410214				k2	K2	FUMA		170	*	-
GO_SIGNAL_TRANSDUCTION_BY_PROTEIN_PHOSPHORYLATION	60			2.67073e-07	2.95007e-05				k2	K2	FUMA		947	*	-
GO_SKELETAL_MUSCLE_ORGAN_DEVELOPMENT	20	0.612032	2.0172	0	0.00354946	0.021	203	tags=60%,_list=19%,_signal=73%	k2	K2	GSEA	Details_...		*	*
GO_SKELETAL_MUSCLE_ORGAN_DEVELOPMENT	20			4.40626e-07	4.31813e-05				k2	K2	FUMA		170	*	*
GO_SMALL_MOLECULE_BIOSYNTHETIC_PROCESS	38			0.000329898	0.00872212				k2	K2	FUMA		665	*	-
GO_SMALL_MOLECULE_CATABOLIC_PROCESS	28			6.20471e-05	0.00238035				k2	K2	FUMA		395	*	-
GO_SMALL_MOLECULE_METABOLIC_PROCESS	107			2.93332e-12	3.07998e-09				k2	K2	FUMA		1677	*	-
GO_SODIUM_ION_TRANSPORT	16			0.0014609	0.0249713				k2	K2	FUMA		217	*	-
GO_SPINDLE_LOCALIZATION	6			0.00188105	0.0301214				k2	K2	FUMA		42	*	-
GO_STEM_CELL_DIFFERENTIATION	10	0.771169	2.14031	0	0.00314616				K2	K2	WG			*	-
GO_STORE_OPERATED_CALCIUM_ENTRY	4			0.00207548	0.032388				k2	K2	FUMA		18	*	-
GO_STRESS_ACTIVATED_PROTEIN_KINASE_SIGNALING_CASCADE	23			0.000133303	0.0041533				k2	K2	FUMA		309	*	-
GO_STRIATED_MUSCLE_CELL_DIFFERENTIATION	18			0.00309416	0.0434839				k2	K2	FUMA		277	*	-
GO_STRIATED_MUSCLE_CONTRACTION	14			0.00111309	0.0206836				k2	K2	FUMA		172	*	-
GO_SUGAR_MEDIATED_SIGNALING_PATHWAY	3			0.000293915	0.00809092				k2	K2	FUMA		5	*	-
GO_SUPRAMOLECULAR_FIBER_ORGANIZATION	43			4.33457e-06	0.000289628				k2	K2	FUMA		649	*	-
GO_SYNAPSE_ORGANIZATION	26			0.000464215	0.0111868				k2	K2	FUMA		402	*	-
GO_SYNAPTIC_SIGNALING	56			3.53035e-10	9.98002e-08				k2	K2	FUMA		709	*	-
GO_SYNAPTIC_VESICLE_CYCLE	16			0.000350095	0.00912482				k2	K2	FUMA		190	*	-
GO_SYNAPTIC_VESICLE_EXOCYTOSIS	11			0.00142764	0.0246319				k2	K2	FUMA		120	*	-
GO_SYNAPTIC_VESICLE_LOCALIZATION	14			0.000658288	0.0143908				k2	K2	FUMA		163	*	-
GO_T_CELL_ACTIVATION	26			0.0021184	0.032918				k2	K2	FUMA		447	*	-
GO_TISSUE_HOMEOSTASIS	17			0.000659898	0.0143908				k2	K2	FUMA		221	*	-
GO_TISSUE_MORPHOGENESIS	35			0.00158863	0.0262983				k2	K2	FUMA		651	*	-
GO_TRANSMEMBRANE_RECEPTOR_PROTEIN_TYROSINE_KINASE_SIGNALING_PATHWAY	38			0.00111438	0.0206836				k2	K2	FUMA		710	*	-
GO_TRANSMEMBRANE_TRANSPORT	103			1.18695e-12	2.22591e-09				k2	K2	FUMA		1564	*	-
GO_TRNA_WOBBLE_URIDINE_MODIFICATION	4			0.00207548	0.032388				k2	K2	FUMA		18	*	-
GO_TUMOR_NECROSIS_FACTOR_MEDIATED_SIGNALING_PATHWAY	13			0.0014961	0.025279				k2	K2	FUMA		158	*	-
GO_UROGENITAL_SYSTEM_DEVELOPMENT	16	0.55584	1.76177	0.00527983	0.0422984				K2	K2	WG			*	-
GO_VESICLE_FUSION_TO_PLASMA_MEMBRANE	7			6.37107e-06	0.000374619				k2	K2	FUMA		24	*	-
GO_VESICLE_LOCALIZATION	19			0.00356896	0.0484878				k2	K2	FUMA		303	*	-
GO_VESICLE_ORGANIZATION	26			9.51221e-06	0.000510327				k2	K2	FUMA		317	*	-
GO_XENOBIOTIC_METABOLIC_PROCESS	11			0.000871127	0.0178875				k2	K2	FUMA		113	*	-
GO_ZYMOGEN_ACTIVATION	8			0.000202528	0.00600212				k2	K2	FUMA		52	*	-
GO_ACTIN_FILAMENT_ORGANIZATION	6	0.562796	1.35976	0.108043	0.372731				K3	K3	WG			*	-
GO_AMEBOIDAL-TYPE_CELL_MIGRATION	6	0.485436	1.16533	0.260817	0.463576				K3	K3	WG			*	-
GO_ANGIOGENESIS	7	0.606464	1.5267	0.0447059	0.22346				K3	K3	WG			*	-
GO_ANIMAL_ORGAN_MORPHOGENESIS	14			0.000340273	0.0403388				k3	K3	FUMA		1024	*	-
GO_CELL_ACTIVATION	16	0.506939	1.59332	0.0243902	0.0565562	0.577	68	tags=69%,_list=42%,_signal=107%	k3	K3	GSEA	Details_...		*	-
GO_CELL_AGGREGATION	3			0.000125107	0.0252807				k3	K3	FUMA		21	*	-
GO_CELL_CELL_SIGNALING	22			7.77133e-06	0.00439379				k3	K3	FUMA		1629	*	-
GO_CELL-CELL_ADHESION_VIA_PLASMA-MEMBRANE_ADHESION_MOLECULES	6	0.514358	1.22278	0.206651	0.450093				K3	K3	WG			*	-
GO_CELL-CELL_SIGNALING_BY_WNT	8	0.448753	1.19793	0.214203	0.445747				K3	K3	WG			*	-
GO_CELLULAR_RESPONSE_TO_ENDOGENOUS_STIMULUS	25	0.479882	1.62334	0.0112245	0.0531244	0.48	53	tags=56%,_list=33%,_signal=70%	k3	K3	GSEA	Details_...		*	*
GO_CELLULAR_RESPONSE_TO_ENDOGENOUS_STIMULUS	27			2.3556e-10	1.73136e-06				k3	K3	FUMA		1366	*	*
GO_CELLULAR_RESPONSE_TO_EXTERNAL_STIMULUS	8			0.000178834	0.0302212				k3	K3	FUMA		332	*	-
GO_CELLULAR_RESPONSE_TO_EXTRACELLULAR_STIMULUS	7			0.000250232	0.0353358				k3	K3	FUMA		263	*	-
GO_CELLULAR_RESPONSE_TO_HORMONE_STIMULUS	15			8.76466e-07	0.000920289				k3	K3	FUMA		685	*	-
GO_CELLULAR_RESPONSE_TO_LIPID	11			0.000127263	0.0252807				k3	K3	FUMA		599	*	-
GO_CELLULAR_RESPONSE_TO_NITROGEN_COMPOUND	12			4.15813e-05	0.0127343				k3	K3	FUMA		626	*	-
GO_CELLULAR_RESPONSE_TO_NUTRIENT	5			1.98093e-05	0.00766306				k3	K3	FUMA		70	*	-
GO_CELLULAR_RESPONSE_TO_ORGANIC_CYCLIC_COMPOUND	13			1.59111e-06	0.00128091				k3	K3	FUMA		536	*	-
GO_CELLULAR_RESPONSE_TO_OXYGEN_CONTAINING_COMPOUND	22			1.27374e-08	3.12065e-05				k3	K3	FUMA		1112	*	-
GO_CELLULAR_RESPONSE_TO_STEROID_HORMONE_STIMULUS	7			0.000179326	0.0302212				k3	K3	FUMA		249	*	-
GO_CELLULAR_RESPONSE_TO_VITAMIN	4			1.49006e-05	0.00608441				k3	K3	FUMA		32	*	-
GO_CIRCULATORY_SYSTEM_DEVELOPMENT	17			2.43821e-05	0.00893147				k3	K3	FUMA		1132	*	-
GO_CIRCULATORY_SYSTEM_PROCESS	14			2.81034e-07	0.00041312				k3	K3	FUMA		540	*	-
GO_DEPHOSPHORYLATION	5	0.616443	1.41311	0.0819477	0.325727				K3	K3	WG			*	-
GO_ENZYME_LINKED_RECEPTOR_PROTEIN_SIGNALING_PATHWAY	18	0.569091	1.81527	0.00309917	0.0469174	0.089	30	tags=50%,_list=19%,_signal=55%	k3	K3	GSEA	Details_...		*	*
GO_ENZYME_LINKED_RECEPTOR_PROTEIN_SIGNALING_PATHWAY	18			1.74273e-06	0.00128091				k3	K3	FUMA		1030	*	*
GO_EPITHELIAL_CELL_PROLIFERATION	5	0.83395	1.88809	0	0.127614				K3	K3	WG			*	-
GO_ERBB_SIGNALING_PATHWAY	6	0.73633	1.77612	0.00239234	0.151246				K3	K3	WG			*	*
GO_ERBB_SIGNALING_PATHWAY	6			5.74042e-05	0.014064				k3	K3	FUMA		142	*	*
GO_ERBB2_SIGNALING_PATHWAY	4			1.49006e-05	0.00608441				k3	K3	FUMA		32	*	-
GO_ERK1_AND_ERK2_CASCADE	5	0.783359	1.76954	0.00861009	0.120524				K3	K3	WG			*	-
GO_FOLIC_ACID_TRANSPORT	3			5.50838e-06	0.00337388				k3	K3	FUMA		8	*	-
GO_GLAND_DEVELOPMENT	6	0.575397	1.3882	0.0856808	0.343712				K3	K3	WG			*	-
GO_GLYCEROLIPID_METABOLIC_PROCESS	9	0.436125	1.17378	0.245847	0.458078				K3	K3	WG			*	-
GO_HEART_DEVELOPMENT	11			7.38466e-05	0.0165053				k3	K3	FUMA		563	*	-
GO_IMMUNE_RESPONSE-REGULATING_SIGNALING_PATHWAY	5	0.57241	1.2985	0.143396	0.399334				K3	K3	WG			*	-
GO_IMPORT_ACROSS_PLASMA_MEMBRANE	5			0.000203709	0.0322324				k3	K3	FUMA		114	*	-
GO_INTRACELLULAR_RECEPTOR_SIGNALING_PATHWAY	9	0.591897	1.59504	0.0267261	0.242745				K3	K3	WG			*	*
GO_INTRACELLULAR_RECEPTOR_SIGNALING_PATHWAY	8			4.74537e-05	0.0134148				k3	K3	FUMA		274	*	*
GO_ION_TRANSMEMBRANE_TRANSPORT	15			0.000264418	0.0353358				k3	K3	FUMA		1122	*	-
GO_LIPID_BIOSYNTHETIC_PROCESS	11			0.000303987	0.0378696				k3	K3	FUMA		663	*	-
GO_LIPID_MODIFICATION	6	0.645751	1.52964	0.0394265	0.233849				K3	K3	WG			*	-
GO_MODIFIED_AMINO_ACID_TRANSPORT	3			0.00016545	0.0302212				k3	K3	FUMA		23	*	-
GO_MORPHOGENESIS_OF_AN_EPITHELIUM	10			0.000176202	0.0302212				k3	K3	FUMA		519	*	-
GO_MUSCLE_ORGAN_DEVELOPMENT	6	0.719807	1.71512	0.00839329	0.164698				K3	K3	WG			*	-
GO_MUSCLE_TISSUE_DEVELOPMENT	7	0.606167	1.5033	0.0495283	0.243935				K3	K3	WG			*	-
GO_MYELOID_CELL_DIFFERENTIATION	6	0.486402	1.18947	0.247642	0.45086				K3	K3	WG			*	-
GO_NEGATIVE_REGULATION_OF_BIOSYNTHETIC_PROCESS	15	0.546314	1.68044	0.00534759	0.0695701	0.332	28	tags=47%,_list=17%,_signal=51%	k3	K3	GSEA	Details_...		*	-
GO_NEGATIVE_REGULATION_OF_CELL_DEVELOPMENT	5	0.673479	1.54274	0.0423729	0.229128				K3	K3	WG			*	-
GO_NEGATIVE_REGULATION_OF_INTRACELLULAR_SIGNAL_TRANSDUCTION	6	0.545017	1.31547	0.146199	0.378887				K3	K3	WG			*	-
GO_NEGATIVE_REGULATION_OF_NERVOUS_SYSTEM_DEVELOPMENT	6	0.655065	1.59713	0.0151869	0.267225				K3	K3	WG			*	-
GO_NEGATIVE_REGULATION_OF_SIGNALING	18	0.508095	1.62414	0.0116402	0.0572896	0.479	32	tags=50%,_list=20%,_signal=55%	k3	K3	GSEA	Details_...		*	-
GO_NEUROGENESIS	19	0.507793	1.63252	0.0143885	0.0722262	0.462	60	tags=63%,_list=37%,_signal=89%	k3	K3	GSEA	Details_...		*	-
GO_NEURON_DIFFERENTIATION	15	0.52971	1.63017	0.0169851	0.0661527	0.467	19	tags=47%,_list=12%,_signal=48%	k3	K3	GSEA	Details_...		*	-
GO_ORGANELLE_LOCALIZATION	11			0.000395043	0.0460884				k3	K3	FUMA		684	*	-
GO_PEPTIDYL-TYROSINE_MODIFICATION	8	0.526397	1.37663	0.0978136	0.352432				K3	K3	WG			*	-
GO_PHOSPHOLIPID_METABOLIC_PROCESS	9	0.436125	1.17378	0.245847	0.458078				K3	K3	WG			*	-
GO_POSITIVE_REGULATION_OF_CELL_CYCLE	5	0.58846	1.33888	0.122762	0.373551				K3	K3	WG			*	-
GO_POSITIVE_REGULATION_OF_CELL_MOTILITY	7	0.481447	1.22403	0.20355	0.458864				K3	K3	WG			*	-
GO_POSITIVE_REGULATION_OF_CELL_POPULATION_PROLIFERATION	16	0.513901	1.60019	0.0179136	0.0617295	0.559	69	tags=63%,_list=43%,_signal=98%	k3	K3	GSEA	Details_...		*	*
GO_POSITIVE_REGULATION_OF_CELL_POPULATION_PROLIFERATION	15			4.53141e-05	0.0133223				k3	K3	FUMA		955	*	*
GO_POSITIVE_REGULATION_OF_CELL_PROJECTION_ORGANIZATION	5	0.559449	1.28526	0.148802	0.401352				K3	K3	WG			*	-
GO_POSITIVE_REGULATION_OF_CELLULAR_BIOSYNTHETIC_PROCESS	20	0.486411	1.58204	0.019958	0.054556	0.606	55	tags=60%,_list=34%,_signal=80%	k3	K3	GSEA	Details_...		*	-
GO_POSITIVE_REGULATION_OF_CELLULAR_PROTEIN_LOCALIZATION	7	0.556581	1.4148	0.0825581	0.338797				K3	K3	WG			*	-
GO_POSITIVE_REGULATION_OF_DEVELOPMENTAL_PROCESS	15	0.507818	1.55727	0.0337909	0.0634415	0.688	53	tags=60%,_list=33%,_signal=81%	k3	K3	GSEA	Details_...		*	-
GO_POSITIVE_REGULATION_OF_ESTABLISHMENT_OF_PROTEIN_LOCALIZATION	7	0.480195	1.21399	0.21831	0.446077				K3	K3	WG			*	-
GO_POSITIVE_REGULATION_OF_GENE_EXPRESSION	23			3.90034e-05	0.0127338				k3	K3	FUMA		1945	*	-
GO_POSITIVE_REGULATION_OF_MOLECULAR_FUNCTION	18	0.555276	1.75486	0.00207039	0.0653062	0.178	68	tags=78%,_list=42%,_signal=119%	k3	K3	GSEA	Details_...		*	-
GO_POSITIVE_REGULATION_OF_MULTICELLULAR_ORGANISMAL_PROCESS	20			0.000208684	0.0322324				k3	K3	FUMA		1753	*	-
GO_POSITIVE_REGULATION_OF_NEUROGENESIS	6	0.522413	1.25982	0.168077	0.425349				K3	K3	WG			*	-
GO_POSITIVE_REGULATION_OF_NUCLEOBASE_CONTAINING_COMPOUND_METABOLIC_PROCESS	21	0.503528	1.65756	0.00720906	0.0739761	0.394	55	tags=62%,_list=34%,_signal=82%	k3	K3	GSEA	Details_...		*	-
GO_POSITIVE_REGULATION_OF_PROTEIN_KINASE_B_SIGNALING	6			0.000180895	0.0302212				k3	K3	FUMA		175	*	-
GO_POSITIVE_REGULATION_OF_RNA_BIOSYNTHETIC_PROCESS	20	0.486411	1.5956	0.0154321	0.0594278	0.57	55	tags=60%,_list=34%,_signal=80%	k3	K3	GSEA	Details_...		*	*
GO_POSITIVE_REGULATION_OF_RNA_BIOSYNTHETIC_PROCESS	20			5.39344e-05	0.0136696				k3	K3	FUMA		1585	*	*
GO_POSITIVE_REGULATION_OF_SIGNALING	18	0.509523	1.62846	0.0218522	0.0604207	0.469	19	tags=39%,_list=12%,_signal=39%	k3	K3	GSEA	Details_...		*	-
GO_PROTEIN_AUTOPHOSPHORYLATION	6	0.662172	1.58255	0.0251497	0.242575				K3	K3	WG			*	-
GO_PROTEIN_KINASE_B_SIGNALING	7	0.741009	1.85162	0.00350877	0.0992551				K3	K3	WG			*	*
GO_PROTEIN_KINASE_B_SIGNALING	7			0.000238909	0.034431				k3	K3	FUMA		261	*	*
GO_PROTEIN_POLYMERIZATION	5	0.683037	1.54617	0.0420272	0.239706				K3	K3	WG			*	-
GO_REGENERATION	6	0.539764	1.28607	0.162098	0.411488				K3	K3	WG			*	*
GO_REGENERATION	6			0.000289748	0.0369754				k3	K3	FUMA		191	*	*
GO_REGULATION_OF_ACTIN_FILAMENT-BASED_PROCESS	5	0.683308	1.57199	0.0341463	0.217325				K3	K3	WG			*	-
GO_REGULATION_OF_ANATOMICAL_STRUCTURE_SIZE	8	0.5027	1.32575	0.133333	0.385313				K3	K3	WG			*	-
GO_REGULATION_OF_CELL_DEVELOPMENT	13			0.000433697	0.0498073				k3	K3	FUMA		926	*	-
GO_REGULATION_OF_CELL_DIFFERENTIATION	24			4.68003e-06	0.00312711				k3	K3	FUMA		1829	*	-
GO_REGULATION_OF_CELL_POPULATION_PROLIFERATION	23	0.472579	1.58239	0.0121827	0.0574617	0.604	69	tags=65%,_list=43%,_signal=97%	k3	K3	GSEA	Details_...		*	*
GO_REGULATION_OF_CELL_POPULATION_PROLIFERATION	22			1.12324e-05	0.00550387				k3	K3	FUMA		1668	*	*
GO_REGULATION_OF_CELLULAR_COMPONENT_MOVEMENT	15	0.550635	1.72438	0.00845666	0.0713887	0.248	45	tags=53%,_list=28%,_signal=67%	k3	K3	GSEA	Details_...		*	-
GO_REGULATION_OF_CELLULAR_LOCALIZATION	13			0.00026185	0.0353358				k3	K3	FUMA		878	*	-
GO_REGULATION_OF_CYTOSKELETON_ORGANIZATION	6	0.689761	1.67198	0.0189125	0.169373				K3	K3	WG			*	-
GO_REGULATION_OF_INTRACELLULAR_SIGNAL_TRANSDUCTION	18	0.491896	1.55487	0.0240838	0.0608835	0.692	32	tags=44%,_list=20%,_signal=49%	k3	K3	GSEA	Details_...		*	-
GO_REGULATION_OF_ION_TRANSMEMBRANE_TRANSPORT	5	0.531835	1.21289	0.219094	0.437501				K3	K3	WG			*	-
GO_REGULATION_OF_LEUKOCYTE_ACTIVATION	5	0.594771	1.34989	0.111396	0.364572				K3	K3	WG			*	-
GO_REGULATION_OF_LIPID_METABOLIC_PROCESS	5	0.645331	1.48593	0.0617128	0.257712				K3	K3	WG			*	-
GO_REGULATION_OF_NERVOUS_SYSTEM_DEVELOPMENT	15	0.547054	1.70055	0.0095037	0.0705218	0.297	53	tags=67%,_list=33%,_signal=90%	k3	K3	GSEA	Details_...		*	*
GO_REGULATION_OF_NERVOUS_SYSTEM_DEVELOPMENT	14			9.83465e-05	0.0211342				k3	K3	FUMA		907	*	*
GO_REGULATION_OF_PEPTIDE_SECRETION	5	0.53925	1.21848	0.206211	0.447661				K3	K3	WG			*	-
GO_REGULATION_OF_PROTEIN_COMPLEX_ASSEMBLY	7	0.568296	1.41771	0.0913405	0.349247				K3	K3	WG			*	-
GO_REGULATION_OF_PROTEIN_LOCALIZATION	14			0.000207499	0.0322324				k3	K3	FUMA		975	*	-
GO_REGULATION_OF_SMALL_MOLECULE_METABOLIC_PROCESS	5	0.684147	1.57338	0.0330882	0.235396				K3	K3	WG			*	-
GO_REGULATION_OF_SUPRAMOLECULAR_FIBER_ORGANIZATION	6	0.689761	1.67198	0.0189125	0.169373				K3	K3	WG			*	-
GO_REGULATION_OF_TRANSPORT	22			3.98473e-05	0.0127338				k3	K3	FUMA		1813	*	-
GO_REGULATION_OF_VASCULATURE_DEVELOPMENT	5	0.614108	1.41018	0.072956	0.316545				K3	K3	WG			*	-
GO_RESPONSE_TO_ABIOTIC_STIMULUS	17			4.98691e-05	0.0135755				k3	K3	FUMA		1199	*	-
GO_RESPONSE_TO_DRUG	14			0.000273658	0.0359176				k3	K3	FUMA		1002	*	-
GO_RESPONSE_TO_ENDOGENOUS_STIMULUS	25	0.479882	1.64393	0.00709939	0.0731637	0.429	53	tags=56%,_list=33%,_signal=70%	k3	K3	GSEA	Details_...		*	*
GO_RESPONSE_TO_ENDOGENOUS_STIMULUS	27			9.98629e-09	3.12065e-05				k3	K3	FUMA		1627	*	*
GO_RESPONSE_TO_EPIDERMAL_GROWTH_FACTOR	4			6.99857e-05	0.0165053				k3	K3	FUMA		47	*	-
GO_RESPONSE_TO_GROWTH_FACTOR	14			8.3823e-06	0.00440071				k3	K3	FUMA		723	*	-
GO_RESPONSE_TO_HORMONE	15			5.27608e-05	0.0136696				k3	K3	FUMA		968	*	-
GO_RESPONSE_TO_LIPID	14			0.000100639	0.0211342				k3	K3	FUMA		909	*	-
GO_RESPONSE_TO_NITROGEN_COMPOUND	14			0.000180916	0.0302212				k3	K3	FUMA		962	*	-
GO_RESPONSE_TO_ORGANIC_CYCLIC_COMPOUND	15			2.55185e-05	0.00893147				k3	K3	FUMA		908	*	-
GO_RESPONSE_TO_OXYGEN_CONTAINING_COMPOUND	26			2.71186e-08	4.98305e-05				k3	K3	FUMA		1593	*	-
GO_RESPONSE_TO_PEPTIDE	7	0.484843	1.23919	0.192352	0.442215				K3	K3	WG			*	-
GO_RESPONSE_TO_STEROID_HORMONE	8	0.494196	1.27928	0.169177	0.400444				K3	K3	WG			*	-
GO_RESPONSE_TO_TOXIC_SUBSTANCE	6	0.498362	1.20884	0.212084	0.435559				K3	K3	WG			*	-
GO_RESPONSE_TO_VITAMIN	5			7.41056e-05	0.0165053				k3	K3	FUMA		92	*	-
GO_RESPONSE_TO_XENOBIOTIC_STIMULUS	5	0.592468	1.35956	0.113208	0.35933				K3	K3	WG			*	-
GO_RHYTHMIC_PROCESS	5	0.573808	1.31715	0.132051	0.387415				K3	K3	WG			*	-
GO_SECRETION	24			5.28681e-07	0.000647635				k3	K3	FUMA		1613	*	-
GO_STEROID_METABOLIC_PROCESS	5	0.549792	1.25123	0.186275	0.430402				K3	K3	WG			*	-
GO_SYNAPSE_ORGANIZATION	8	0.564997	1.47777	0.0585586	0.259016				K3	K3	WG			*	-
GO_TISSUE_MORPHOGENESIS	11			0.000260419	0.0353358				k3	K3	FUMA		651	*	-
GO_TRANSCRIPTION_INITIATION_FROM_RNA_POLYMERASE_II_PROMOTER	6			0.000237148	0.034431				k3	K3	FUMA		184	*	-
GO_TRANSMEMBRANE_RECEPTOR_PROTEIN_TYROSINE_KINASE_SIGNALING_PATHWAY	15	0.606354	1.86553	0.00322234	0.0500894	0.048	41	tags=60%,_list=25%,_signal=73%	k3	K3	GSEA	Details_...		*	*
GO_TRANSMEMBRANE_RECEPTOR_PROTEIN_TYROSINE_KINASE_SIGNALING_PATHWAY	15			1.36492e-06	0.00125402				k3	K3	FUMA		710	*	*
GO_TRANSMEMBRANE_TRANSPORT	21			1.3895e-05	0.00608441				k3	K3	FUMA		1564	*	-
GO_TUBE_DEVELOPMENT	15			0.000167347	0.0302212				k3	K3	FUMA		1075	*	-
GO_TUBE_MORPHOGENESIS	13			0.000291779	0.0369754				k3	K3	FUMA		888	*	-
GO_CIRCULATORY_SYSTEM_PROCESS	6	0.397855	0.962731	0.521739	0.856499				K4	K4	WG			*	-
GO_EPIDERMIS_DEVELOPMENT	7	0.324859	0.81896	0.7	0.875461				K4	K4	WG			*	-
GO_NEGATIVE_REGULATION_OF_INTERLEUKIN_12_PRODUCTION	3			6.85128e-06	0.0251784				k4	K4	FUMA		16	*	-
GO_PHOSPHOLIPID_DEPHOSPHORYLATION	4			1.76317e-06	0.0129593				k4	K4	FUMA		37	*	-
GO_REGULATION_OF_BODY_FLUID_LEVELS	5	0.504845	1.14051	0.296954	0.754613				K4	K4	WG			*	-
GO_RESPONSE_TO_MECHANICAL_STIMULUS	5	0.531184	1.21065	0.229299	1				K4	K4	WG			*	-
GO_SKIN_DEVELOPMENT	6	0.313433	0.751476	0.791155	0.791636				K4	K4	WG			*	-
GO_ADHERENS_JUNCTION_ORGANIZATION	12			3.82567e-05	0.00278403				k5	K5	FUMA		140	*	-
GO_ALTERNATIVE_MRNA_SPLICING_VIA_SPLICEOSOME	10			2.69357e-06	0.000430386				k5	K5	FUMA		73	*	-
GO_AMIDE_BIOSYNTHETIC_PROCESS	34			0.000177099	0.00779448				k5	K5	FUMA		834	*	-
GO_ANATOMICAL_STRUCTURE_FORMATION_INVOLVED_IN_MORPHOGENESIS	40			0.00105458	0.0285432				k5	K5	FUMA		1143	*	-
GO_ANION_TRANSMEMBRANE_TRANSPORT	18	0.57614	1.8731	0	0.00945779	0.148	124	tags=56%,_list=18%,_signal=66%	k5	K5	GSEA	Details_...		*	*
GO_ANION_TRANSMEMBRANE_TRANSPORT	18			1.58056e-05	0.00152856				k5	K5	FUMA		269	*	*
GO_ANION_TRANSPORT	27			0.000220082	0.00924346				k5	K5	FUMA		609	*	-
GO_APOPTOTIC_PROCESS	82			1.05699e-09	1.10984e-06				k5	K5	FUMA		1945	*	-
GO_APOPTOTIC_SIGNALING_PATHWAY	31			2.57047e-06	0.000430386				k5	K5	FUMA		586	*	-
GO_AXO_DENDRITIC_TRANSPORT	6			0.00230153	0.0486099				k5	K5	FUMA		65	*	-
GO_BEHAVIOR	26	0.554614	1.9466	0	0.00463579	0.057	197	tags=62%,_list=28%,_signal=82%	k5	K5	GSEA	Details_...		*	*
GO_BEHAVIOR	26			0.000321364	0.0123022				k5	K5	FUMA		591	*	*
GO_BINDING_OF_SPERM_TO_ZONA_PELLUCIDA	6			0.000105792	0.0053998				k5	K5	FUMA		37	*	-
GO_BIOLOGICAL_ADHESION	51			7.14637e-05	0.00434247				k5	K5	FUMA		1389	*	-
GO_BLASTOCYST_DEVELOPMENT	8			0.000952209	0.0267585				k5	K5	FUMA		97	*	-
GO_CALCIUM_ION_TRANSMEMBRANE_IMPORT_INTO_CYTOSOL	11			0.000152898	0.00698013				k5	K5	FUMA		138	*	-
GO_CALCIUM_MEDIATED_SIGNALING	14			0.00019769	0.00854717				k5	K5	FUMA		217	*	-
GO_CARBOHYDRATE_DERIVATIVE_METABOLIC_PROCESS	33			0.00217931	0.0472677				k5	K5	FUMA		928	*	-
GO_CELL_ACTIVATION	68			6.49869e-11	2.06737e-07				k5	K5	FUMA		1385	*	-
GO_CELL_ACTIVATION_INVOLVED_IN_IMMUNE_RESPONSE	40			9.10692e-09	6.69359e-06				k5	K5	FUMA		694	*	-
GO_CELL_CELL_ADHESION	34			9.55523e-05	0.00511687				k5	K5	FUMA		807	*	-
GO_CELL_CELL_JUNCTION_ORGANIZATION	10			0.00141551	0.0343367				k5	K5	FUMA		153	*	-
GO_CELL_CELL_SIGNALING	61	0.495869	1.99795	0	0.00345761	0.03	137	tags=48%,_list=19%,_signal=54%	k5	K5	GSEA	Details_...		*	*
GO_CELL_CELL_SIGNALING	55			0.000315568	0.0121436				k5	K5	FUMA		1629	*	*
GO_CELL_CYCLE	64			3.12143e-05	0.0026071				k5	K5	FUMA		1819	*	-
GO_CELL_CYCLE_CHECKPOINT	12			0.0017822	0.0401816				k5	K5	FUMA		213	*	-
GO_CELL_CYCLE_G2_M_PHASE_TRANSITION	15			0.000464304	0.0164069				k5	K5	FUMA		264	*	-
GO_CELL_CYCLE_PHASE_TRANSITION	24			0.00225241	0.048043				k5	K5	FUMA		607	*	-
GO_CELL_CYCLE_PROCESS	49			0.000149243	0.00689895				k5	K5	FUMA		1358	*	-
GO_CELL_GROWTH	15	0.566111	1.79544	0.00531915	0.0225609	0.355	117	tags=53%,_list=17%,_signal=63%	k5	K5	GSEA	Details_...		*	-
GO_CELL_JUNCTION_ASSEMBLY	24	0.657382	2.30166	0	0	0	70	tags=54%,_list=10%,_signal=58%	k5	K5	GSEA	Details_...		*	*
GO_CELL_JUNCTION_ASSEMBLY	15			0.000139744	0.00675587				k5	K5	FUMA		236	*	*
GO_CELL_JUNCTION_ORGANIZATION	35	0.539648	2.00702	0	0.00325989	0.026	70	tags=43%,_list=10%,_signal=45%	k5	K5	GSEA	Details_...		*	*
GO_CELL_JUNCTION_ORGANIZATION	19			9.76249e-06	0.00107096				k5	K5	FUMA		285	*	*
GO_CELL_MORPHOGENESIS	37	0.49689	1.85926	0	0.0101571	0.175	131	tags=51%,_list=19%,_signal=60%	k5	K5	GSEA	Details_...		*	-
GO_CELL_MORPHOGENESIS_INVOLVED_IN_DIFFERENTIATION	22	0.611109	2.06851	0	0.00217068	0.013	76	tags=59%,_list=11%,_signal=64%	k5	K5	GSEA	Details_...		*	-
GO_CELL_MOTILITY	54			0.00117577	0.0305367				k5	K5	FUMA		1685	*	-
GO_CELL_PART_MORPHOGENESIS	21	0.624264	2.10803	0	0.00334478	0.01	117	tags=67%,_list=17%,_signal=77%	k5	K5	GSEA	Details_...		*	-
GO_CELL_PROJECTION_ASSEMBLY	23			0.0015236	0.0364771				k5	K5	FUMA		555	*	-
GO_CELL_PROJECTION_ORGANIZATION	58	0.475975	1.89521	0	0.00783972	0.11	201	tags=59%,_list=28%,_signal=75%	k5	K5	GSEA	Details_...		*	*
GO_CELL_PROJECTION_ORGANIZATION	53			0.000140632	0.00675587				k5	K5	FUMA		1502	*	*
GO_CELLULAR_AMIDE_METABOLIC_PROCESS	37			0.000728897	0.0227008				k5	K5	FUMA		1011	*	-
GO_CELLULAR_COMPONENT_MORPHOGENESIS	24	0.535822	1.87132	0.00101833	0.00904391	0.15	84	tags=54%,_list=12%,_signal=59%	k5	K5	GSEA	Details_...		*	-
GO_CELLULAR_HOMEOSTASIS	34			0.00218218	0.0472677				k5	K5	FUMA		965	*	-
GO_CELLULAR_ION_HOMEOSTASIS	27			0.000754116	0.0233872				k5	K5	FUMA		660	*	-
GO_CELLULAR_LIPID_METABOLIC_PROCESS	37			4.96846e-05	0.00347793				k5	K5	FUMA		880	*	-
GO_CELLULAR_MACROMOLECULE_CATABOLIC_PROCESS	40			0.000824726	0.024542				k5	K5	FUMA		1128	*	-
GO_CELLULAR_MACROMOLECULE_LOCALIZATION	83			8.43825e-11	2.06737e-07				k5	K5	FUMA		1877	*	-
GO_CELLULAR_PIGMENTATION	7			7.46275e-05	0.00434247				k5	K5	FUMA		50	*	-
GO_CELLULAR_POTASSIUM_ION_HOMEOSTASIS	3			0.00218653	0.0472677				k5	K5	FUMA		13	*	-
GO_CELLULAR_PROCESS_INVOLVED_IN_REPRODUCTION_IN_MULTICELLULAR_ORGANISM	17			0.000941893	0.0267294				k5	K5	FUMA		343	*	-
GO_CELLULAR_PROTEIN_CONTAINING_COMPLEX_ASSEMBLY	51			1.06723e-07	4.90261e-05				k5	K5	FUMA		1100	*	-
GO_CELLULAR_RESPONSE_TO_DNA_DAMAGE_STIMULUS	39			2.56875e-06	0.000430386				k5	K5	FUMA		831	*	-
GO_CELLULAR_RESPONSE_TO_EXTERNAL_STIMULUS	16			0.00174725	0.0396368				k5	K5	FUMA		332	*	-
GO_CELLULAR_RESPONSE_TO_HISTAMINE	4			1.21058e-05	0.00123001				k5	K5	FUMA		8	*	-
GO_CELLULAR_RESPONSE_TO_LIGHT_STIMULUS	9			0.00138264	0.0338746				k5	K5	FUMA		127	*	-
GO_CELLULAR_RESPONSE_TO_NITROGEN_COMPOUND	28			0.00014663	0.00689895				k5	K5	FUMA		626	*	-
GO_CELLULAR_RESPONSE_TO_RADIATION	11			0.0021139	0.0463797				k5	K5	FUMA		189	*	-
GO_CELLULAR_RESPONSE_TO_UV	7			0.00129009	0.0322523				k5	K5	FUMA		79	*	-
GO_CENTRAL_NERVOUS_SYSTEM_DEVELOPMENT	39			7.44686e-05	0.00434247				k5	K5	FUMA		966	*	-
GO_CHLORIDE_TRANSMEMBRANE_TRANSPORT	10			1.20511e-05	0.00123001				k5	K5	FUMA		86	*	-
GO_CHLORIDE_TRANSPORT	10			7.47903e-05	0.00434247				k5	K5	FUMA		106	*	-
GO_CHROMATIN_ORGANIZATION	31			0.000433878	0.0155561				k5	K5	FUMA		772	*	-
GO_CHROMOSOME_ORGANIZATION	46			4.18439e-05	0.00298595				k5	K5	FUMA		1182	*	-
GO_CIRCULATORY_SYSTEM_PROCESS	23			0.00106794	0.0285432				k5	K5	FUMA		540	*	-
GO_COAGULATION	19			0.000103356	0.00538771				k5	K5	FUMA		339	*	-
GO_CYTOKINE_PRODUCTION	33			3.33218e-05	0.00263189				k5	K5	FUMA		732	*	-
GO_CYTOPLASMIC_TRANSLATION	8			0.000830302	0.024542				k5	K5	FUMA		95	*	-
GO_CYTOSKELETON_DEPENDENT_INTRACELLULAR_TRANSPORT	12			0.000287253	0.0113511				k5	K5	FUMA		173	*	-
GO_CYTOSOLIC_CALCIUM_ION_TRANSPORT	14			1.22164e-05	0.00123001				k5	K5	FUMA		168	*	-
GO_DEFENSE_RESPONSE	52			0.00182777	0.0407094				k5	K5	FUMA		1641	*	-
GO_DEPHOSPHORYLATION	26			6.68317e-06	0.000832564				k5	K5	FUMA		467	*	-
GO_DETECTION_OF_STIMULUS	28			0.000574866	0.0192935				k5	K5	FUMA		682	*	-
GO_DETECTION_OF_STIMULUS_INVOLVED_IN_SENSORY_PERCEPTION	23			0.000698301	0.0220855				k5	K5	FUMA		523	*	-
GO_DEVELOPMENTAL_PROCESS_INVOLVED_IN_REPRODUCTION	28			0.000328483	0.0124451				k5	K5	FUMA		658	*	-
GO_DIVALENT_INORGANIC_CATION_HOMEOSTASIS	22			0.00104568	0.0284658				k5	K5	FUMA		506	*	-
GO_DNA_METABOLIC_PROCESS	35			8.97867e-05	0.00495703				k5	K5	FUMA		838	*	-
GO_DNA_REPAIR	24			0.000441555	0.0157545				k5	K5	FUMA		538	*	-
GO_DRUG_METABOLIC_PROCESS	16			0.00209169	0.0460297				k5	K5	FUMA		338	*	-
GO_EMBRYO_DEVELOPMENT	38			0.000202075	0.00868568				k5	K5	FUMA		979	*	-
GO_EMBRYO_DEVELOPMENT_ENDING_IN_BIRTH_OR_EGG_HATCHING	29			5.17164e-05	0.00356513				k5	K5	FUMA		620	*	-
GO_EMBRYONIC_MORPHOGENESIS	23			0.0022815	0.0483257				k5	K5	FUMA		573	*	-
GO_ESTABLISHMENT_OF_ORGANELLE_LOCALIZATION	21			0.00164126	0.038175				k5	K5	FUMA		491	*	-
GO_ESTABLISHMENT_OF_PROTEIN_LOCALIZATION_TO_MEMBRANE	19			5.69202e-05	0.00375479				k5	K5	FUMA		324	*	-
GO_ESTABLISHMENT_OF_PROTEIN_LOCALIZATION_TO_ORGANELLE	30			2.01931e-06	0.000361999				k5	K5	FUMA		550	*	-
GO_ESTABLISHMENT_OF_RNA_LOCALIZATION	16			3.18312e-06	0.000486694				k5	K5	FUMA		193	*	-
GO_EXOCYTOSIS	40			5.24649e-06	0.000676521				k5	K5	FUMA		889	*	-
GO_FATTY_ACID_CATABOLIC_PROCESS	9			0.000303441	0.0118005				k5	K5	FUMA		103	*	-
GO_FATTY_ACID_METABOLIC_PROCESS	14			0.00106393	0.0285432				k5	K5	FUMA		257	*	-
GO_G_PROTEIN_COUPLED_RECEPTOR_SIGNALING_PATHWAY	58			2.52936e-07	8.40361e-05				k5	K5	FUMA		1363	*	-
GO_GAMETE_GENERATION	29			0.000168239	0.00753997				k5	K5	FUMA		664	*	-
GO_GAMMA_AMINOBUTYRIC_ACID_SIGNALING_PATHWAY	8			2.6447e-08	1.52697e-05				k5	K5	FUMA		25	*	-
GO_GERM_CELL_DEVELOPMENT	13			0.00221794	0.0475273				k5	K5	FUMA		248	*	-
GO_GROWTH	35			0.00129764	0.0323098				k5	K5	FUMA		971	*	-
GO_HEAD_DEVELOPMENT	29			0.00145461	0.0350537				k5	K5	FUMA		761	*	-
GO_HETEROTYPIC_CELL_CELL_ADHESION	6			0.00127424	0.0319648				k5	K5	FUMA		58	*	-
GO_HOMEOSTATIC_PROCESS	64			0.00010486	0.0053998				k5	K5	FUMA		1897	*	-
GO_IMMUNE_EFFECTOR_PROCESS	54			1.77365e-07	7.24242e-05				k5	K5	FUMA		1216	*	-
GO_IMMUNE_SYSTEM_DEVELOPMENT	45			3.79411e-07	9.61612e-05				k5	K5	FUMA		954	*	-
GO_IMMUNOGLOBULIN_PRODUCTION_INVOLVED_IN_IMMUNOGLOBULIN_MEDIATED_IMMUNE_RESPONSE	6			0.000871982	0.0254328				k5	K5	FUMA		54	*	-
GO_IN_UTERO_EMBRYONIC_DEVELOPMENT	18			0.000346096	0.01301				k5	K5	FUMA		343	*	-
GO_INHIBITORY_SYNAPSE_ASSEMBLY	5			2.67993e-06	0.000430386				k5	K5	FUMA		12	*	-
GO_INORGANIC_ANION_TRANSMEMBRANE_TRANSPORT	10			9.4692e-05	0.00511687				k5	K5	FUMA		109	*	-
GO_INORGANIC_ANION_TRANSPORT	11			0.00078199	0.0237505				k5	K5	FUMA		167	*	-
GO_INORGANIC_ION_TRANSMEMBRANE_TRANSPORT	36			2.52114e-05	0.00223257				k5	K5	FUMA		819	*	-
GO_INTERFERON_GAMMA_PRODUCTION	9			0.000326162	0.0124212				k5	K5	FUMA		104	*	-
GO_INTERSPECIES_INTERACTION_BETWEEN_ORGANISMS	42			1.4482e-06	0.000285371				k5	K5	FUMA		906	*	-
GO_INTRACELLULAR_PROTEIN_TRANSPORT	59			2.61337e-10	4.80206e-07				k5	K5	FUMA		1152	*	-
GO_INTRACELLULAR_TRANSPORT	84			5.31599e-12	3.90725e-08				k5	K5	FUMA		1808	*	-
GO_INTRINSIC_APOPTOTIC_SIGNALING_PATHWAY	15			0.000880511	0.0254467				k5	K5	FUMA		281	*	-
GO_ION_TRANSMEMBRANE_TRANSPORT	45			2.48281e-05	0.00222545				k5	K5	FUMA		1122	*	-
GO_ION_TRANSPORT	57			0.000160645	0.00728854				k5	K5	FUMA		1660	*	-
GO_LEUKOCYTE_MEDIATED_IMMUNITY	46			2.74904e-09	2.42745e-06				k5	K5	FUMA		834	*	-
GO_LEUKOCYTE_PROLIFERATION	16			0.000309389	0.0119685				k5	K5	FUMA		282	*	-
GO_LIPID_METABOLIC_PROCESS	46			0.000116284	0.00577491				k5	K5	FUMA		1235	*	-
GO_LIPID_MODIFICATION	13			0.00137891	0.0338746				k5	K5	FUMA		235	*	-
GO_LIPID_OXIDATION	8			0.00123891	0.0315086				k5	K5	FUMA		101	*	-
GO_LOCOMOTION	61			0.00059315	0.0197269				k5	K5	FUMA		1906	*	-
GO_LOCOMOTORY_BEHAVIOR	13			0.000252665	0.0103171				k5	K5	FUMA		196	*	-
GO_LYMPHOCYTE_ACTIVATION	32			2.92007e-05	0.00246695				k5	K5	FUMA		695	*	-
GO_MACROMOLECULE_CATABOLIC_PROCESS	46			0.000834762	0.024542				k5	K5	FUMA		1353	*	-
GO_MALE_GAMETE_GENERATION	23			0.000877064	0.0254467				k5	K5	FUMA		532	*	-
GO_MEIOTIC_CELL_CYCLE	14			0.000725754	0.0226991				k5	K5	FUMA		247	*	-
GO_METAL_ION_HOMEOSTASIS	28			0.000290949	0.0114357				k5	K5	FUMA		653	*	-
GO_METAL_ION_TRANSPORT	33			0.000910135	0.0261308				k5	K5	FUMA		879	*	-
GO_MICROTUBULE_BASED_MOVEMENT	17			7.58622e-05	0.00435615				k5	K5	FUMA		276	*	-
GO_MICROTUBULE_BASED_PROCESS	32			6.8364e-05	0.00429466				k5	K5	FUMA		727	*	-
GO_MITOCHONDRION_ORGANIZATION	22			0.00115594	0.0302147				k5	K5	FUMA		510	*	-
GO_MITOPHAGY	4			0.000834636	0.024542				k5	K5	FUMA		21	*	-
GO_MITOTIC_CELL_CYCLE_CHECKPOINT	10			0.00226161	0.048043				k5	K5	FUMA		163	*	-
GO_MONOCARBOXYLIC_ACID_CATABOLIC_PROCESS	9			0.00104225	0.0284658				k5	K5	FUMA		122	*	-
GO_MONOCARBOXYLIC_ACID_METABOLIC_PROCESS	21			0.001067	0.0285432				k5	K5	FUMA		474	*	-
GO_MORPHOGENESIS_OF_EMBRYONIC_EPITHELIUM	10			0.00115926	0.0302147				k5	K5	FUMA		149	*	-
GO_MRNA_3_END_PROCESSING	9			0.00017821	0.00779671				k5	K5	FUMA		96	*	-
GO_MRNA_EXPORT_FROM_NUCLEUS	12			3.24714e-06	0.000486694				k5	K5	FUMA		110	*	-
GO_MRNA_METABOLIC_PROCESS	32			2.65906e-07	8.40361e-05				k5	K5	FUMA		554	*	-
GO_MRNA_SPLICE_SITE_SELECTION	6			0.00064083	0.0208411				k5	K5	FUMA		51	*	-
GO_MRNA_TRANSPORT	14			2.80257e-06	0.000438275				k5	K5	FUMA		148	*	-
GO_MULTI_ORGANISM_REPRODUCTIVE_PROCESS	39			9.8383e-05	0.00520226				k5	K5	FUMA		979	*	-
GO_MULTICELLULAR_ORGANISM_REPRODUCTION	32			0.000572938	0.0192935				k5	K5	FUMA		820	*	-
GO_MUSCLE_CONTRACTION	20			6.90665e-05	0.00430202				k5	K5	FUMA		357	*	-
GO_MUSCLE_FILAMENT_SLIDING	5			0.00122536	0.0313811				k5	K5	FUMA		39	*	-
GO_MUSCLE_SYSTEM_PROCESS	23			0.000114543	0.00572713				k5	K5	FUMA		460	*	-
GO_MYELOID_CELL_DIFFERENTIATION	19			0.000882846	0.0254467				k5	K5	FUMA		403	*	-
GO_MYELOID_LEUKOCYTE_ACTIVATION	37			2.70075e-08	1.52697e-05				k5	K5	FUMA		637	*	-
GO_MYELOID_LEUKOCYTE_MEDIATED_IMMUNITY	34			1.48632e-08	9.93131e-06				k5	K5	FUMA		541	*	-
GO_NCRNA_METABOLIC_PROCESS	20			0.00140832	0.0342754				k5	K5	FUMA		452	*	-
GO_NEGATIVE_REGULATION_OF_BIOSYNTHETIC_PROCESS	58			3.56546e-05	0.00270167				k5	K5	FUMA		1605	*	-
GO_NEGATIVE_REGULATION_OF_CATALYTIC_ACTIVITY	35			2.56684e-05	0.00224598				k5	K5	FUMA		787	*	-
GO_NEGATIVE_REGULATION_OF_CELL_DEATH	36			0.0010082	0.0278581				k5	K5	FUMA		993	*	-
GO_NEGATIVE_REGULATION_OF_CELL_DEVELOPMENT	16			0.00169475	0.0389264				k5	K5	FUMA		331	*	-
GO_NEGATIVE_REGULATION_OF_CELLULAR_COMPONENT_ORGANIZATION	34			4.01648e-06	0.000536747				k5	K5	FUMA		690	*	-
GO_NEGATIVE_REGULATION_OF_DEPHOSPHORYLATION	8			0.00179358	0.0403056				k5	K5	FUMA		107	*	-
GO_NEGATIVE_REGULATION_OF_G_PROTEIN_COUPLED_RECEPTOR_SIGNALING_PATHWAY	7			7.46275e-05	0.00434247				k5	K5	FUMA		50	*	-
GO_NEGATIVE_REGULATION_OF_HYDROLASE_ACTIVITY	23			7.24029e-05	0.00434247				k5	K5	FUMA		446	*	-
GO_NEGATIVE_REGULATION_OF_IMMUNE_SYSTEM_PROCESS	21			0.00042636	0.0153702				k5	K5	FUMA		441	*	-
GO_NEGATIVE_REGULATION_OF_INTRINSIC_APOPTOTIC_SIGNALING_PATHWAY	8			0.000774234	0.0237109				k5	K5	FUMA		94	*	-
GO_NEGATIVE_REGULATION_OF_MOLECULAR_FUNCTION	41			0.000396562	0.0146469				k5	K5	FUMA		1122	*	-
GO_NEGATIVE_REGULATION_OF_MULTICELLULAR_ORGANISMAL_PROCESS	49			2.21601e-05	0.00203596				k5	K5	FUMA		1256	*	-
GO_NEGATIVE_REGULATION_OF_NERVOUS_SYSTEM_DEVELOPMENT	16			0.000700125	0.0220855				k5	K5	FUMA		304	*	-
GO_NEGATIVE_REGULATION_OF_NEURON_DIFFERENTIATION	13			0.000822413	0.024542				k5	K5	FUMA		222	*	-
GO_NEGATIVE_REGULATION_OF_NUCLEOBASE_CONTAINING_COMPOUND_METABOLIC_PROCESS	10			0.0015599	0.0371045				k5	K5	FUMA		155	*	-
GO_NEGATIVE_REGULATION_OF_ORGANELLE_ORGANIZATION	19			0.000422845	0.0153702				k5	K5	FUMA		379	*	-
GO_NEGATIVE_REGULATION_OF_PEPTIDASE_ACTIVITY	13			0.00237811	0.0499403				k5	K5	FUMA		250	*	-
GO_NEGATIVE_REGULATION_OF_PHOSPHORUS_METABOLIC_PROCESS	25			0.000205761	0.00874457				k5	K5	FUMA		542	*	-
GO_NEGATIVE_REGULATION_OF_PROTEIN_COMPLEX_ASSEMBLY	9			0.00162642	0.0379498				k5	K5	FUMA		130	*	-
GO_NEGATIVE_REGULATION_OF_PROTEIN_DEPHOSPHORYLATION	6			0.00165886	0.0382214				k5	K5	FUMA		61	*	-
GO_NEGATIVE_REGULATION_OF_PROTEIN_METABOLIC_PROCESS	46			9.13782e-06	0.00104285				k5	K5	FUMA		1111	*	-
GO_NEGATIVE_REGULATION_OF_PROTEOLYSIS	17			0.000828463	0.024542				k5	K5	FUMA		339	*	-
GO_NEGATIVE_REGULATION_OF_RESPONSE_TO_STIMULUS	57			7.35559e-05	0.00434247				k5	K5	FUMA		1611	*	-
GO_NEGATIVE_REGULATION_OF_RNA_BIOSYNTHETIC_PROCESS	44			0.00040518	0.0148904				k5	K5	FUMA		1233	*	-
GO_NEGATIVE_REGULATION_OF_RNA_SPLICING	4			0.00165174	0.0381771				k5	K5	FUMA		25	*	-
GO_NEGATIVE_REGULATION_OF_SIGNALING	49			0.000149243	0.00689895				k5	K5	FUMA		1358	*	-
GO_NERVOUS_SYSTEM_PROCESS	60			1.52035e-07	6.57328e-05				k5	K5	FUMA		1409	*	-
GO_NEUROGENESIS	61			3.38932e-06	0.000487579				k5	K5	FUMA		1586	*	-
GO_NEURON_DEATH	15	0.644195	2.00952	0.00105152	0.00372559	0.026	120	tags=67%,_list=17%,_signal=79%	k5	K5	GSEA	Details_...		*	-
GO_NEURON_DEVELOPMENT	38			0.00144174	0.0348579				k5	K5	FUMA		1088	*	-
GO_NEURON_DIFFERENTIATION	51			2.71574e-05	0.00232101				k5	K5	FUMA		1337	*	-
GO_NUCLEAR_EXPORT	15			1.39549e-05	0.00138606				k5	K5	FUMA		193	*	-
GO_NUCLEAR_TRANSPORT	19			8.85061e-05	0.00492818				k5	K5	FUMA		335	*	-
GO_NUCLEOBASE_CONTAINING_COMPOUND_TRANSPORT	18			2.59787e-06	0.000430386				k5	K5	FUMA		236	*	-
GO_NUCLEOBASE_CONTAINING_SMALL_MOLECULE_BIOSYNTHETIC_PROCESS	8			0.00132034	0.0326752				k5	K5	FUMA		102	*	-
GO_NUCLEOBASE_CONTAINING_SMALL_MOLECULE_METABOLIC_PROCESS	18			0.00048608	0.0168523				k5	K5	FUMA		353	*	-
GO_NUCLEOSIDE_PHOSPHATE_METABOLIC_PROCESS	12			0.00192678	0.042528				k5	K5	FUMA		215	*	-
GO_ORGANELLE_ASSEMBLY	35			5.58898e-05	0.00373446				k5	K5	FUMA		818	*	-
GO_ORGANELLE_LOCALIZATION	31			5.19006e-05	0.00356513				k5	K5	FUMA		684	*	-
GO_ORGANIC_ACID_METABOLIC_PROCESS	34			0.000637809	0.0208411				k5	K5	FUMA		896	*	-
GO_ORGANIC_CYCLIC_COMPOUND_CATABOLIC_PROCESS	26			0.000346934	0.01301				k5	K5	FUMA		594	*	-
GO_ORGANONITROGEN_COMPOUND_BIOSYNTHETIC_PROCESS	64			2.28165e-05	0.00207039				k5	K5	FUMA		1800	*	-
GO_PEPTIDE_BIOSYNTHETIC_PROCESS	28			0.00107814	0.0287113				k5	K5	FUMA		711	*	-
GO_PEPTIDYL_AMINO_ACID_MODIFICATION	47			3.76937e-05	0.00277049				k5	K5	FUMA		1212	*	-
GO_PEPTIDYL_TYROSINE_DEPHOSPHORYLATION	9			0.000261909	0.0106355				k5	K5	FUMA		101	*	-
GO_PIGMENT_ACCUMULATION	3			0.00170821	0.0391132				k5	K5	FUMA		12	*	-
GO_PIGMENT_GRANULE_MATURATION	3			0.000961123	0.0267585				k5	K5	FUMA		10	*	-
GO_PIGMENT_GRANULE_ORGANIZATION	4			0.00192026	0.0425119				k5	K5	FUMA		26	*	-
GO_PLASMA_MEMBRANE_TO_ENDOSOME_TRANSPORT	3			0.000462694	0.0164069				k5	K5	FUMA		8	*	-
GO_PLATELET_MORPHOGENESIS	4			0.000686886	0.0218555				k5	K5	FUMA		20	*	-
GO_POSITIVE_REGULATION_OF_ADAPTIVE_IMMUNE_RESPONSE	8			0.000830302	0.024542				k5	K5	FUMA		95	*	-
GO_POSITIVE_REGULATION_OF_ATPASE_ACTIVITY	6			0.000711838	0.022359				k5	K5	FUMA		52	*	-
GO_POSITIVE_REGULATION_OF_BIOSYNTHETIC_PROCESS	81			2.97239e-09	2.42745e-06				k5	K5	FUMA		1955	*	-
GO_POSITIVE_REGULATION_OF_CALCIUM_ION_TRANSPORT	9			0.000773128	0.0237109				k5	K5	FUMA		117	*	-
GO_POSITIVE_REGULATION_OF_CALCIUM_ION_TRANSPORT_INTO_CYTOSOL	8			1.49596e-05	0.00146604				k5	K5	FUMA		54	*	-
GO_POSITIVE_REGULATION_OF_CALCIUM_MEDIATED_SIGNALING	6			0.000249626	0.0103076				k5	K5	FUMA		43	*	-
GO_POSITIVE_REGULATION_OF_CATALYTIC_ACTIVITY	58			5.12044e-07	0.00011761				k5	K5	FUMA		1393	*	-
GO_POSITIVE_REGULATION_OF_CELL_DIFFERENTIATION	35			0.00108955	0.0288063				k5	K5	FUMA		961	*	-
GO_POSITIVE_REGULATION_OF_CELLULAR_COMPONENT_ORGANIZATION	52			3.70977e-07	9.61612e-05				k5	K5	FUMA		1179	*	-
GO_POSITIVE_REGULATION_OF_CHROMOSOME_ORGANIZATION	13			5.72159e-05	0.00375479				k5	K5	FUMA		169	*	-
GO_POSITIVE_REGULATION_OF_CYTOKINE_PRODUCTION	23			4.01757e-05	0.00289502				k5	K5	FUMA		429	*	-
GO_POSITIVE_REGULATION_OF_CYTOKINE_SECRETION	9			0.00138264	0.0338746				k5	K5	FUMA		127	*	-
GO_POSITIVE_REGULATION_OF_DEVELOPMENTAL_PROCESS	52			3.36596e-05	0.00263189				k5	K5	FUMA		1384	*	-
GO_POSITIVE_REGULATION_OF_ESTABLISHMENT_OF_PROTEIN_LOCALIZATION	22			0.000119356	0.0058877				k5	K5	FUMA		431	*	-
GO_POSITIVE_REGULATION_OF_GENE_EXPRESSION	75			2.16059e-07	8.35806e-05				k5	K5	FUMA		1945	*	-
GO_POSITIVE_REGULATION_OF_GRANULOCYTE_CHEMOTAXIS	4			0.00165174	0.0381771				k5	K5	FUMA		25	*	-
GO_POSITIVE_REGULATION_OF_HEMOPOIESIS	11			0.00125622	0.0318049				k5	K5	FUMA		177	*	-
GO_POSITIVE_REGULATION_OF_HYDROLASE_ACTIVITY	29			0.0010362	0.0284181				k5	K5	FUMA		744	*	-
GO_POSITIVE_REGULATION_OF_IMMUNE_SYSTEM_PROCESS	41			0.000302798	0.0118005				k5	K5	FUMA		1107	*	-
GO_POSITIVE_REGULATION_OF_INTERFERON_GAMMA_PRODUCTION	6			0.00152202	0.0364771				k5	K5	FUMA		60	*	-
GO_POSITIVE_REGULATION_OF_KINASE_ACTIVITY	26			0.000169785	0.00756313				k5	K5	FUMA		567	*	-
GO_POSITIVE_REGULATION_OF_LEUKOCYTE_PROLIFERATION	10			0.000426601	0.0153702				k5	K5	FUMA		131	*	-
GO_POSITIVE_REGULATION_OF_LIPID_METABOLIC_PROCESS	9			0.00221708	0.0475273				k5	K5	FUMA		136	*	-
GO_POSITIVE_REGULATION_OF_METHYLATION_DEPENDENT_CHROMATIN_SILENCING	3			0.000961123	0.0267585				k5	K5	FUMA		10	*	-
GO_POSITIVE_REGULATION_OF_MOLECULAR_FUNCTION	65			3.51587e-06	0.000487579				k5	K5	FUMA		1731	*	-
GO_POSITIVE_REGULATION_OF_MULTICELLULAR_ORGANISMAL_PROCESS	68			6.71299e-07	0.000145119				k5	K5	FUMA		1753	*	-
GO_POSITIVE_REGULATION_OF_MYELOID_CELL_DIFFERENTIATION	7			0.00225631	0.048043				k5	K5	FUMA		87	*	-
GO_POSITIVE_REGULATION_OF_NEUTROPHIL_MIGRATION	5			0.000174872	0.00774285				k5	K5	FUMA		26	*	-
GO_POSITIVE_REGULATION_OF_ORGANELLE_ORGANIZATION	29			4.2294e-05	0.00298904				k5	K5	FUMA		613	*	-
GO_POSITIVE_REGULATION_OF_PEPTIDE_SECRETION	15			0.000542759	0.0186415				k5	K5	FUMA		268	*	-
GO_POSITIVE_REGULATION_OF_PEPTIDYL_TYROSINE_PHOSPHORYLATION	12			0.000478037	0.0168113				k5	K5	FUMA		183	*	-
GO_POSITIVE_REGULATION_OF_PHOSPHORUS_METABOLIC_PROCESS	41			0.000147588	0.00689895				k5	K5	FUMA		1069	*	-
GO_POSITIVE_REGULATION_OF_PROTEIN_METABOLIC_PROCESS	65			2.66772e-07	8.40361e-05				k5	K5	FUMA		1604	*	-
GO_POSITIVE_REGULATION_OF_PROTEIN_MODIFICATION_PROCESS	47			3.34075e-05	0.00263189				k5	K5	FUMA		1206	*	-
GO_POSITIVE_REGULATION_OF_RECEPTOR_BIOSYNTHETIC_PROCESS	3			0.00130118	0.0323098				k5	K5	FUMA		11	*	-
GO_POSITIVE_REGULATION_OF_RESPONSE_TO_BIOTIC_STIMULUS	5			0.00234776	0.0494441				k5	K5	FUMA		45	*	-
GO_POSITIVE_REGULATION_OF_RESPONSE_TO_EXTERNAL_STIMULUS	18			7.50332e-05	0.00434247				k5	K5	FUMA		303	*	-
GO_POSITIVE_REGULATION_OF_RNA_BIOSYNTHETIC_PROCESS	60			6.63977e-06	0.000832564				k5	K5	FUMA		1585	*	-
GO_POSITIVE_REGULATION_OF_SECRETION	19			0.00099111	0.0274893				k5	K5	FUMA		407	*	-
GO_POSITIVE_REGULATION_OF_SIGNALING	67			3.31084e-06	0.000486694				k5	K5	FUMA		1800	*	-
GO_POSITIVE_REGULATION_OF_T_HELPER_1_TYPE_IMMUNE_RESPONSE	4			0.000686886	0.0218555				k5	K5	FUMA		20	*	-
GO_POSITIVE_REGULATION_OF_TRANSCRIPTION_BY_RNA_POLYMERASE_II	44			0.000137051	0.00667103				k5	K5	FUMA		1172	*	-
GO_POSITIVE_REGULATION_OF_TRANSFERASE_ACTIVITY	29			9.24287e-05	0.00503223				k5	K5	FUMA		641	*	-
GO_POSITIVE_REGULATION_OF_TRANSPORT	43			1.52985e-06	0.000288318				k5	K5	FUMA		940	*	-
GO_POSITIVE_REGULATION_OF_TUMOR_NECROSIS_FACTOR_SUPERFAMILY_CYTOKINE_PRODUCTION	8			0.000238036	0.00988454				k5	K5	FUMA		79	*	-
GO_PROTEIN_CONTAINING_COMPLEX_ASSEMBLY	80			9.09534e-10	1.10984e-06				k5	K5	FUMA		1871	*	-
GO_PROTEIN_CONTAINING_COMPLEX_LOCALIZATION	21			5.43672e-07	0.000121091				k5	K5	FUMA		281	*	-
GO_PROTEIN_DEPHOSPHORYLATION	19			3.27896e-05	0.00263189				k5	K5	FUMA		311	*	-
GO_PROTEIN_DNA_COMPLEX_SUBUNIT_ORGANIZATION	14			0.00181274	0.0404973				k5	K5	FUMA		272	*	-
GO_PROTEIN_LOCALIZATION_TO_MEMBRANE	26			0.000503611	0.0173781				k5	K5	FUMA		609	*	-
GO_PROTEIN_LOCALIZATION_TO_ORGANELLE	40			9.52056e-06	0.00106024				k5	K5	FUMA		912	*	-
GO_PROTEIN_MODIFICATION_BY_SMALL_PROTEIN_CONJUGATION	33			0.00105681	0.0285432				k5	K5	FUMA		887	*	-
GO_PROTEIN_MODIFICATION_BY_SMALL_PROTEIN_CONJUGATION_OR_REMOVAL	39			0.000781641	0.0237505				k5	K5	FUMA		1088	*	-
GO_PROTEIN_PHOSPHORYLATION	66			6.20923e-05	0.00400332				k5	K5	FUMA		1938	*	-
GO_PROTEIN_TARGETING	24			1.18569e-05	0.00123001				k5	K5	FUMA		425	*	-
GO_PROTEOLYSIS	70			9.51876e-08	4.66419e-05				k5	K5	FUMA		1730	*	-
GO_PURINE_NUCLEOSIDE_BIOSYNTHETIC_PROCESS	4			0.00119487	0.030815				k5	K5	FUMA		23	*	-
GO_REGULATION_OF_APOPTOTIC_SIGNALING_PATHWAY	18			0.00159566	0.03747				k5	K5	FUMA		392	*	-
GO_REGULATION_OF_ATPASE_ACTIVITY	7			0.000948495	0.0267585				k5	K5	FUMA		75	*	-
GO_REGULATION_OF_BODY_FLUID_LEVELS	24			0.000126957	0.00622089				k5	K5	FUMA		494	*	-
GO_REGULATION_OF_CALCIUM_ION_TRANSPORT	13			0.00172553	0.0393685				k5	K5	FUMA		241	*	-
GO_REGULATION_OF_CALCIUM_ION_TRANSPORT_INTO_CYTOSOL	11			7.65464e-06	0.000922321				k5	K5	FUMA		100	*	-
GO_REGULATION_OF_CELL_ACTIVATION	27			0.000112243	0.00565058				k5	K5	FUMA		584	*	-
GO_REGULATION_OF_CELL_CELL_ADHESION	18			0.0011992	0.0308186				k5	K5	FUMA		382	*	-
GO_REGULATION_OF_CELL_CYCLE	41			0.00119145	0.030815				k5	K5	FUMA		1188	*	-
GO_REGULATION_OF_CELL_DEATH	65			1.41749e-06	0.000285371				k5	K5	FUMA		1684	*	-
GO_REGULATION_OF_CELL_DEVELOPMENT	35			0.00057286	0.0192935				k5	K5	FUMA		926	*	-
GO_REGULATION_OF_CELL_DIFFERENTIATION	69			1.47539e-06	0.000285371				k5	K5	FUMA		1829	*	-
GO_REGULATION_OF_CELL_POPULATION_PROLIFERATION	54			0.000939239	0.0267294				k5	K5	FUMA		1668	*	-
GO_REGULATION_OF_CELL_PROJECTION_ORGANIZATION	27			0.000842951	0.024684				k5	K5	FUMA		665	*	-
GO_REGULATION_OF_CELLULAR_AMIDE_METABOLIC_PROCESS	23			8.00363e-05	0.00452513				k5	K5	FUMA		449	*	-
GO_REGULATION_OF_CELLULAR_COMPONENT_BIOGENESIS	40			7.37217e-06	0.000903091				k5	K5	FUMA		902	*	-
GO_REGULATION_OF_CELLULAR_LOCALIZATION	39			9.22252e-06	0.00104285				k5	K5	FUMA		878	*	-
GO_REGULATION_OF_CHROMOSOME_ORGANIZATION	18			0.000251493	0.0103171				k5	K5	FUMA		334	*	-
GO_REGULATION_OF_CYTOSOLIC_CALCIUM_ION_CONCENTRATION	19			0.000167916	0.00753997				k5	K5	FUMA		352	*	-
GO_REGULATION_OF_DNA_METABOLIC_PROCESS	15			0.00101485	0.0279369				k5	K5	FUMA		285	*	-
GO_REGULATION_OF_ESTABLISHMENT_OF_PROTEIN_LOCALIZATION	34			9.03534e-06	0.00104285				k5	K5	FUMA		717	*	-
GO_REGULATION_OF_FERTILIZATION	4			0.00192026	0.0425119				k5	K5	FUMA		26	*	-
GO_REGULATION_OF_HEMOPOIESIS	20			0.00173007	0.0393685				k5	K5	FUMA		460	*	-
GO_REGULATION_OF_HYDROLASE_ACTIVITY	54			4.18932e-07	0.000102638				k5	K5	FUMA		1250	*	-
GO_REGULATION_OF_IMMUNE_SYSTEM_PROCESS	53			0.000365716	0.0135758				k5	K5	FUMA		1563	*	-
GO_REGULATION_OF_INTRACELLULAR_SIGNAL_TRANSDUCTION	60			0.000280626	0.0111492				k5	K5	FUMA		1812	*	-
GO_REGULATION_OF_INTRACELLULAR_TRANSPORT	19			0.00158724	0.03747				k5	K5	FUMA		424	*	-
GO_REGULATION_OF_INTRINSIC_APOPTOTIC_SIGNALING_PATHWAY	10			0.00179867	0.0403056				k5	K5	FUMA		158	*	-
GO_REGULATION_OF_KINASE_ACTIVITY	38			1.1534e-05	0.00122863				k5	K5	FUMA		854	*	-
GO_REGULATION_OF_LEUKOCYTE_PROLIFERATION	14			0.000147675	0.00689895				k5	K5	FUMA		211	*	-
GO_REGULATION_OF_LIPID_BIOSYNTHETIC_PROCESS	12			0.000579733	0.0193684				k5	K5	FUMA		187	*	-
GO_REGULATION_OF_LYMPHOCYTE_ACTIVATION	22			0.000270968	0.0108832				k5	K5	FUMA		457	*	-
GO_REGULATION_OF_MEMBRANE_POTENTIAL	22	0.575006	1.94923	0.00103093	0.00485413	0.055	124	tags=59%,_list=18%,_signal=69%	k5	K5	GSEA	Details_...		*	*
GO_REGULATION_OF_MEMBRANE_POTENTIAL	22			0.000111688	0.00565058				k5	K5	FUMA		429	*	*
GO_REGULATION_OF_METAL_ION_TRANSPORT	18			0.00109802	0.0289265				k5	K5	FUMA		379	*	-
GO_REGULATION_OF_METHYLATION_DEPENDENT_CHROMATIN_SILENCING	3			0.00218653	0.0472677				k5	K5	FUMA		13	*	-
GO_REGULATION_OF_MITOCHONDRION_ORGANIZATION	11			0.00114614	0.0300861				k5	K5	FUMA		175	*	-
GO_REGULATION_OF_MRNA_PROCESSING	10			0.000481027	0.0168256				k5	K5	FUMA		133	*	-
GO_REGULATION_OF_MRNA_SPLICING_VIA_SPLICEOSOME	10			3.18812e-05	0.00263189				k5	K5	FUMA		96	*	-
GO_REGULATION_OF_MULTI_ORGANISM_PROCESS	18			0.00159566	0.03747				k5	K5	FUMA		392	*	-
GO_REGULATION_OF_MUSCLE_CONTRACTION	13			5.382e-05	0.00366121				k5	K5	FUMA		168	*	-
GO_REGULATION_OF_MUSCLE_SYSTEM_PROCESS	16			7.81933e-05	0.0044552				k5	K5	FUMA		250	*	-
GO_REGULATION_OF_MYELOID_CELL_DIFFERENTIATION	13			0.00214125	0.0468398				k5	K5	FUMA		247	*	-
GO_REGULATION_OF_NERVOUS_SYSTEM_DEVELOPMENT	39			1.91308e-05	0.00177989				k5	K5	FUMA		907	*	-
GO_REGULATION_OF_NEURON_DIFFERENTIATION	29			0.00010562	0.0053998				k5	K5	FUMA		646	*	-
GO_REGULATION_OF_NEURON_PROJECTION_DEVELOPMENT	22			0.000636865	0.0208411				k5	K5	FUMA		487	*	-
GO_REGULATION_OF_NEUROTRANSMITTER_LEVELS	17			0.00055537	0.0189859				k5	K5	FUMA		327	*	-
GO_REGULATION_OF_NEUTROPHIL_MIGRATION	5			0.000559615	0.0190425				k5	K5	FUMA		33	*	-
GO_REGULATION_OF_NUCLEOBASE_CONTAINING_COMPOUND_METABOLIC_PROCESS	28			3.48e-06	0.000487579				k5	K5	FUMA		507	*	-
GO_REGULATION_OF_NUCLEOCYTOPLASMIC_TRANSPORT	8			0.00159045	0.03747				k5	K5	FUMA		105	*	-
GO_REGULATION_OF_ORGANELLE_ORGANIZATION	56			7.02357e-08	3.68737e-05				k5	K5	FUMA		1246	*	-
GO_REGULATION_OF_PEPTIDASE_ACTIVITY	21			0.000270182	0.0108832				k5	K5	FUMA		426	*	-
GO_REGULATION_OF_PEPTIDE_SECRETION	22			0.000353584	0.0131921				k5	K5	FUMA		466	*	-
GO_REGULATION_OF_PHOSPHORUS_METABOLIC_PROCESS	66			4.98317e-07	0.00011761				k5	K5	FUMA		1668	*	-
GO_REGULATION_OF_POSTSYNAPTIC_MEMBRANE_POTENTIAL	15	0.658271	2.08174	0	0.00260482	0.013	124	tags=73%,_list=18%,_signal=87%	k5	K5	GSEA	Details_...		*	*
GO_REGULATION_OF_POSTSYNAPTIC_MEMBRANE_POTENTIAL	15			3.29516e-07	8.97015e-05				k5	K5	FUMA		143	*	*
GO_REGULATION_OF_PROTEIN_COMPLEX_ASSEMBLY	20			0.000650399	0.0210592				k5	K5	FUMA		424	*	-
GO_REGULATION_OF_PROTEIN_LOCALIZATION	39			9.0373e-05	0.00495703				k5	K5	FUMA		975	*	-
GO_REGULATION_OF_PROTEIN_MODIFICATION_PROCESS	71			2.74404e-07	8.40361e-05				k5	K5	FUMA		1815	*	-
GO_REGULATION_OF_PROTEOLYSIS	31			7.13365e-05	0.00434247				k5	K5	FUMA		696	*	-
GO_REGULATION_OF_RELEASE_OF_SEQUESTERED_CALCIUM_ION_INTO_CYTOSOL	7			0.00138889	0.0339148				k5	K5	FUMA		80	*	-
GO_REGULATION_OF_RESPONSE_TO_EXTERNAL_STIMULUS	33			8.76988e-05	0.00492051				k5	K5	FUMA		770	*	-
GO_REGULATION_OF_RESPONSE_TO_STRESS	50			0.000408675	0.0149441				k5	K5	FUMA		1457	*	-
GO_REGULATION_OF_RNA_METABOLIC_PROCESS	14			0.00019769	0.00854717				k5	K5	FUMA		217	*	-
GO_REGULATION_OF_RNA_SPLICING	11			9.60718e-05	0.00511687				k5	K5	FUMA		131	*	-
GO_REGULATION_OF_SECRETION	33			0.000101378	0.00532236				k5	K5	FUMA		776	*	-
GO_REGULATION_OF_STEROID_HORMONE_BIOSYNTHETIC_PROCESS	3			0.000961123	0.0267585				k5	K5	FUMA		10	*	-
GO_REGULATION_OF_STRIATED_MUSCLE_CONTRACTION	9			0.000151665	0.00696711				k5	K5	FUMA		94	*	-
GO_REGULATION_OF_SYSTEM_PROCESS	28			6.61278e-05	0.00419				k5	K5	FUMA		597	*	-
GO_REGULATION_OF_T_CELL_ACTIVATION	16			0.00067596	0.0217908				k5	K5	FUMA		303	*	-
GO_REGULATION_OF_T_HELPER_1_TYPE_IMMUNE_RESPONSE	4			0.00221753	0.0475273				k5	K5	FUMA		27	*	-
GO_REGULATION_OF_TRANS_SYNAPTIC_SIGNALING	17	0.582429	1.8774	0.00104058	0.00967192	0.144	83	tags=53%,_list=12%,_signal=59%	k5	K5	GSEA	Details_...		*	-
GO_REGULATION_OF_TRANSFERASE_ACTIVITY	42			5.08256e-06	0.000667086				k5	K5	FUMA		953	*	-
GO_REGULATION_OF_TRANSPORT	79			4.95754e-10	7.28758e-07				k5	K5	FUMA		1813	*	-
GO_REGULATION_OF_VESICLE_MEDIATED_TRANSPORT	27	0.524964	1.90475	0.0010142	0.00717906	0.095	137	tags=56%,_list=19%,_signal=66%	k5	K5	GSEA	Details_...		*	*
GO_REGULATION_OF_VESICLE_MEDIATED_TRANSPORT	24			0.000209987	0.00887012				k5	K5	FUMA		511	*	*
GO_RELAXATION_OF_CARDIAC_MUSCLE	4			0.000275644	0.0110108				k5	K5	FUMA		16	*	-
GO_RELAXATION_OF_MUSCLE	5			0.00048302	0.0168256				k5	K5	FUMA		32	*	-
GO_REPRODUCTION	60			2.33155e-07	8.40361e-05				k5	K5	FUMA		1427	*	-
GO_RESPONSE_TO_ABIOTIC_STIMULUS	46			5.86645e-05	0.00381579				k5	K5	FUMA		1199	*	-
GO_RESPONSE_TO_DRUG	41			3.63888e-05	0.00272916				k5	K5	FUMA		1002	*	-
GO_RESPONSE_TO_HISTAMINE	4			5.42955e-05	0.00366121				k5	K5	FUMA		11	*	-
GO_RESPONSE_TO_NITROGEN_COMPOUND	38			0.000142735	0.00681234				k5	K5	FUMA		962	*	-
GO_RESPONSE_TO_WOUNDING	31			2.66567e-05	0.00230502				k5	K5	FUMA		660	*	-
GO_RIBONUCLEOPROTEIN_COMPLEX_BIOGENESIS	23			0.000225296	0.00940865				k5	K5	FUMA		482	*	-
GO_RNA_3_END_PROCESSING	10			0.000759632	0.0234592				k5	K5	FUMA		141	*	-
GO_RNA_CATABOLIC_PROCESS	18			0.00127097	0.0319648				k5	K5	FUMA		384	*	-
GO_RNA_EXPORT_FROM_NUCLEUS	14			1.01723e-06	0.000213619				k5	K5	FUMA		136	*	-
GO_RNA_LOCALIZATION	19			3.14393e-07	8.97015e-05				k5	K5	FUMA		226	*	-
GO_RNA_METABOLIC_PROCESS	56			3.27083e-05	0.00263189				k5	K5	FUMA		1527	*	-
GO_RNA_SPLICING	26			3.73523e-06	0.000508406				k5	K5	FUMA		452	*	-
GO_RNA_SPLICING_VIA_TRANSESTERIFICATION_REACTIONS	22			1.03856e-05	0.00112256				k5	K5	FUMA		366	*	-
GO_SECOND_MESSENGER_MEDIATED_SIGNALING	20			0.000940853	0.0267294				k5	K5	FUMA		437	*	-
GO_SECRETION	65			3.24564e-07	8.97015e-05				k5	K5	FUMA		1613	*	-
GO_SENSORY_PERCEPTION	39			6.53259e-05	0.00417518				k5	K5	FUMA		960	*	-
GO_SENSORY_PERCEPTION_OF_CHEMICAL_STIMULUS	23			0.000629615	0.0208411				k5	K5	FUMA		519	*	-
GO_SENSORY_PERCEPTION_OF_SMELL	22			0.000205825	0.00874457				k5	K5	FUMA		448	*	-
GO_SEQUESTERING_OF_CALCIUM_ION	9			0.00154161	0.0367884				k5	K5	FUMA		129	*	-
GO_SEXUAL_REPRODUCTION	37			8.2346e-06	0.000976198				k5	K5	FUMA		809	*	-
GO_SHORT_CHAIN_FATTY_ACID_CATABOLIC_PROCESS	3			0.000683325	0.0218555				k5	K5	FUMA		9	*	-
GO_SMALL_MOLECULE_BIOSYNTHETIC_PROCESS	26			0.00176465	0.0399083				k5	K5	FUMA		665	*	-
GO_SMALL_MOLECULE_METABOLIC_PROCESS	60			3.46919e-05	0.00268406				k5	K5	FUMA		1677	*	-
GO_SPERM_EGG_RECOGNITION	6			0.00078878	0.0238581				k5	K5	FUMA		53	*	-
GO_SUPRAMOLECULAR_FIBER_ORGANIZATION	26			0.00125922	0.0318049				k5	K5	FUMA		649	*	-
GO_SYNAPSE_ORGANIZATION	17	0.665622	2.18967	0	0.00151436	0.003	58	tags=59%,_list=8%,_signal=63%	k5	K5	GSEA	Details_...		*	-
GO_SYNAPTIC_SIGNALING	35	0.561289	2.09922	0	0.00275859	0.011	197	tags=66%,_list=28%,_signal=87%	k5	K5	GSEA	Details_...		*	*
GO_SYNAPTIC_SIGNALING	33			1.77456e-05	0.00167218				k5	K5	FUMA		709	*	*
GO_SYNAPTIC_TRANSMISSION_GABAERGIC	7			3.7091e-05	0.00275373				k5	K5	FUMA		45	*	-
GO_T_CELL_ACTIVATION	20			0.00123435	0.0315015				k5	K5	FUMA		447	*	-
GO_TAXIS	20	0.582447	1.98093	0	0.00341238	0.031	62	tags=40%,_list=9%,_signal=43%	k5	K5	GSEA	Details_...		*	-
GO_TRANSCRIPTION_ELONGATION_FROM_RNA_POLYMERASE_II_PROMOTER	7			0.00160415	0.0375494				k5	K5	FUMA		82	*	-
GO_TRANSMEMBRANE_RECEPTOR_PROTEIN_TYROSINE_KINASE_SIGNALING_PATHWAY	21	0.578808	1.97358	0	0.00356026	0.036	176	tags=71%,_list=25%,_signal=92%	k5	K5	GSEA	Details_...		*	-
GO_TRANSMEMBRANE_TRANSPORT	58			1.72088e-05	0.00164266				k5	K5	FUMA		1564	*	-
GO_TUMOR_NECROSIS_FACTOR_SUPERFAMILY_CYTOKINE_PRODUCTION	14			1.71182e-06	0.000314547				k5	K5	FUMA		142	*	-
GO_VESICLE_CYTOSKELETAL_TRAFFICKING	6			0.00064083	0.0208411				k5	K5	FUMA		51	*	-
GO_VESICLE_ORGANIZATION	16			0.0010878	0.0288063				k5	K5	FUMA		317	*	-
GO_WOUND_HEALING	27			3.53667e-05	0.00270167				k5	K5	FUMA		545	*	-
GO_REGULATION_OF_SYNAPSE_ASSEMBLY	4			9.75766e-06	0.0358594				k6	K6	FUMA		108	*	-
GO_REGULATION_OF_SYNAPSE_STRUCTURE_OR_ACTIVITY	5			8.77315e-06	0.0358594				k6	K6	FUMA		227	*	-
GO_AMEBOIDAL-TYPE_CELL_MIGRATION	6	0.476917	1.09442	0.33294	0.447237				K7	K7	WG			*	-
GO_ANATOMICAL_STRUCTURE_HOMEOSTASIS	6	0.556452	1.28909	0.14756	0.382849				K7	K7	WG			*	-
GO_AXON_DEVELOPMENT	5	0.514048	1.1097	0.335706	0.438957				K7	K7	WG			*	-
GO_CELL_CELL_SIGNALING	21	0.474499	1.48354	0.0458716	0.203407	0.529	49	tags=52%,_list=36%,_signal=69%	k7	K7	GSEA	Details_...		*	*
GO_CELL_CELL_SIGNALING	18			8.73258e-05	0.035658				k7	K7	FUMA		1629	*	*
GO_CELL_CYCLE	16	0.384968	1.14231	0.289119	0.406649	0.998	73	tags=63%,_list=54%,_signal=119%	k7	K7	GSEA	Details_...		*	-
GO_CELL_GROWTH	7	0.4818	1.14855	0.268182	0.422879				K7	K7	WG			*	-
GO_CELL_MOTILITY	20	0.336259	1.04553	0.394094	0.562183	1	86	tags=65%,_list=63%,_signal=151%	k7	K7	GSEA	Details_...		*	*
GO_CELL_MOTILITY	19			4.16964e-05	0.0235745				k7	K7	FUMA		1685	*	*
GO_CELL-CELL_SIGNALING_BY_WNT	9	0.684468	1.74143	0.00108932	0.0605003				K7	K7	WG			*	-
GO_CELLULAR_MACROMOLECULE_LOCALIZATION	19	0.325399	0.994595	0.469512	0.581132	1	31	tags=32%,_list=23%,_signal=35%	k7	K7	GSEA	Details_...		*	-
GO_CELLULAR_RESPONSE_TO_ENDOGENOUS_STIMULUS	15	0.444646	1.30618	0.125903	0.261243	0.938	22	tags=33%,_list=16%,_signal=35%	k7	K7	GSEA	Details_...		*	-
GO_CIRCULATORY_SYSTEM_PROCESS	8	0.563097	1.38417	0.0665188	0.288581				K7	K7	WG			*	-
GO_CORNIFICATION	13			7.71923e-16	5.67364e-12				k7	K7	FUMA		111	*	-
GO_CYTOSKELETON_ORGANIZATION	18			3.82956e-06	0.00304267				k7	K7	FUMA		1286	*	-
GO_DEFENSE_RESPONSE_TO_OTHER_ORGANISM	5	0.520311	1.12871	0.300119	0.421655				K7	K7	WG			*	-
GO_EMBRYONIC_ORGAN_DEVELOPMENT	5	0.688546	1.5022	0.0435294	0.206761				K7	K7	WG			*	-
GO_EPIDERMAL_CELL_DIFFERENTIATION	14			1.52461e-10	2.80148e-07				k7	K7	FUMA		350	*	-
GO_EPIDERMIS_DEVELOPMENT	15			5.05645e-10	7.43298e-07				k7	K7	FUMA		457	*	-
GO_EPITHELIAL_CELL_DIFFERENTIATION	16			6.66525e-08	6.99851e-05				k7	K7	FUMA		758	*	-
GO_EPITHELIUM_DEVELOPMENT	22	0.273849	0.851674	0.718941	0.703683	1	26	tags=23%,_list=19%,_signal=24%	k7	K7	GSEA	Details_...		*	*
GO_EPITHELIUM_DEVELOPMENT	22			6.28223e-09	7.69573e-06				k7	K7	FUMA		1264	*	*
GO_GLAND_DEVELOPMENT	5	0.587564	1.26367	0.152174	0.378848				K7	K7	WG			*	-
GO_HOMEOSTATIC_PROCESS	17	0.434691	1.2941	0.116803	0.225031	0.954	65	tags=76%,_list=48%,_signal=128%	k7	K7	GSEA	Details_...		*	-
GO_HYALURONAN_METABOLIC_PROCESS	3			9.97052e-06	0.00666212				k7	K7	FUMA		11	*	-
GO_INFLAMMATORY_RESPONSE	11			0.000126295	0.0488564				k7	K7	FUMA		704	*	-
GO_INTERMEDIATE_FILAMENT_BASED_PROCESS	5			1.39206e-06	0.00127896				k7	K7	FUMA		48	*	-
GO_INTRACELLULAR_RECEPTOR_SIGNALING_PATHWAY	5	0.823081	1.77482	0.00358423	0.0566021				K7	K7	WG			*	-
GO_KERATINIZATION	13			6.31778e-12	1.54786e-08				k7	K7	FUMA		222	*	-
GO_LEUKOCYTE_DIFFERENTIATION	5	0.565679	1.23026	0.198337	0.354488				K7	K7	WG			*	-
GO_LOCOMOTION	20			6.99117e-05	0.0326759				k7	K7	FUMA		1906	*	-
GO_MITOTIC_CELL_CYCLE_PHASE_TRANSITION	5	0.569985	1.24369	0.186972	0.370071				K7	K7	WG			*	-
GO_MONOSACCHARIDE_METABOLIC_PROCESS	6	0.380001	0.871118	0.648084	0.708751				K7	K7	WG			*	-
GO_MORPHOGENESIS_OF_AN_EPITHELIUM	7	0.604234	1.4389	0.0524515	0.285116				K7	K7	WG			*	-
GO_MUCOPOLYSACCHARIDE_METABOLIC_PROCESS	3			6.70995e-05	0.0326759				k7	K7	FUMA		20	*	-
GO_MUSCLE_SYSTEM_PROCESS	5	0.450047	0.987231	0.469534	0.5742				K7	K7	WG			*	-
GO_NEGATIVE_REGULATION_OF_RESPONSE_TO_EXTERNAL_STIMULUS	6	0.554219	1.2789	0.142536	0.374852				K7	K7	WG			*	-
GO_NEGATIVE_REGULATION_OF_RESPONSE_TO_STIMULUS	16	0.474092	1.39775	0.0641158	0.190007	0.768	53	tags=56%,_list=39%,_signal=81%	k7	K7	GSEA	Details_...		*	-
GO_ORGANONITROGEN_COMPOUND_BIOSYNTHETIC_PROCESS	17	0.291137	0.860499	0.691909	0.730116	1	76	tags=59%,_list=56%,_signal=117%	k7	K7	GSEA	Details_...		*	-
GO_PATTERN_SPECIFICATION_PROCESS	6	0.566143	1.30761	0.145928	0.407675				K7	K7	WG			*	-
GO_POSITIVE_REGULATION_OF_CELL_MOTILITY	6	0.728595	1.67524	0.00931315	0.0858387				K7	K7	WG			*	-
GO_POSITIVE_REGULATION_OF_CELLULAR_BIOSYNTHETIC_PROCESS	17	0.491184	1.46252	0.0403309	0.177117	0.581	19	tags=41%,_list=14%,_signal=42%	k7	K7	GSEA	Details_...		*	-
GO_POSITIVE_REGULATION_OF_NUCLEOBASE_CONTAINING_COMPOUND_METABOLIC_PROCESS	17	0.568077	1.69943	0.00414079	0.0952264	0.111	19	tags=47%,_list=14%,_signal=48%	k7	K7	GSEA	Details_...		*	-
GO_PROTEIN_TARGETING	6	0.651524	1.5182	0.0422535	0.214246				K7	K7	WG			*	-
GO_PROTEOLYSIS	15	0.552312	1.60939	0.0136126	0.113907	0.247	55	tags=67%,_list=40%,_signal=100%	k7	K7	GSEA	Details_...		*	-
GO_REGULATION_OF_ANATOMICAL_STRUCTURE_SIZE	6	0.714544	1.64199	0.0151692	0.0929959				K7	K7	WG			*	-
GO_REGULATION_OF_CELL_POPULATION_PROLIFERATION	16	0.491834	1.44335	0.0470711	0.164423	0.635	52	tags=69%,_list=38%,_signal=98%	k7	K7	GSEA	Details_...		*	-
GO_REGULATION_OF_CELLULAR_AMIDE_METABOLIC_PROCESS	5	0.396886	0.857701	0.667879	0.71058				K7	K7	WG			*	-
GO_REGULATION_OF_DNA_METABOLIC_PROCESS	5	0.47871	1.04915	0.390942	0.506886				K7	K7	WG			*	-
GO_REGULATION_OF_HEMOPOIESIS	5	0.601442	1.30617	0.147795	0.378907				K7	K7	WG			*	-
GO_REGULATION_OF_INFLAMMATORY_RESPONSE	8	0.488052	1.19274	0.223094	0.364141				K7	K7	WG			*	*
GO_REGULATION_OF_INFLAMMATORY_RESPONSE	8			7.5577e-05	0.0326759				k7	K7	FUMA		344	*	*
GO_REGULATION_OF_INTRACELLULAR_SIGNAL_TRANSDUCTION	16	0.307962	0.911461	0.616183	0.69142	1	91	tags=75%,_list=67%,_signal=200%	k7	K7	GSEA	Details_...		*	-
GO_REGULATION_OF_INTRACELLULAR_TRANSPORT	6	0.611837	1.39231	0.0788235	0.301628				K7	K7	WG			*	-
GO_REGULATION_OF_LIPID_METABOLIC_PROCESS	5	0.416569	0.899804	0.602923	0.683251				K7	K7	WG			*	-
GO_REGULATION_OF_MRNA_METABOLIC_PROCESS	5	0.361207	0.790598	0.767943	0.769622				K7	K7	WG			*	-
GO_REGULATION_OF_PEPTIDE_SECRETION	5	0.530209	1.14054	0.293902	0.41996				K7	K7	WG			*	-
GO_REGULATION_OF_PHOSPHORUS_METABOLIC_PROCESS	16	0.347817	1.03125	0.416925	0.547838	1	74	tags=50%,_list=54%,_signal=97%	k7	K7	GSEA	Details_...		*	-
GO_REGULATION_OF_PROTEIN_SERINE/THREONINE_KINASE_ACTIVITY	6	0.435265	0.999024	0.45612	0.572196				K7	K7	WG			*	-
GO_REGULATION_OF_RESPONSE_TO_EXTERNAL_STIMULUS	13			1.35297e-05	0.00828693				k7	K7	FUMA		770	*	-
GO_REGULATION_OF_RESPONSE_TO_STRESS	17	0.441653	1.31622	0.117284	0.28165	0.928	67	tags=65%,_list=49%,_signal=112%	k7	K7	GSEA	Details_...		*	*
GO_REGULATION_OF_RESPONSE_TO_STRESS	17			7.22528e-05	0.0326759				k7	K7	FUMA		1457	*	*
GO_REPRODUCTION	20	0.372707	1.14751	0.270517	0.433232	0.997	44	tags=50%,_list=32%,_signal=63%	k7	K7	GSEA	Details_...		*	*
GO_REPRODUCTION	19			4.13968e-06	0.00304267				k7	K7	FUMA		1427	*	*
GO_REPRODUCTIVE_SYSTEM_DEVELOPMENT	7	0.518102	1.24264	0.181411	0.352661				K7	K7	WG			*	-
GO_RESPONSE_TO_ACID_CHEMICAL	5	0.554568	1.19708	0.232477	0.373506				K7	K7	WG			*	-
GO_RESPONSE_TO_ENDOGENOUS_STIMULUS	15	0.444646	1.30076	0.12578	0.239589	0.944	22	tags=33%,_list=16%,_signal=35%	k7	K7	GSEA	Details_...		*	-
GO_RESPONSE_TO_OXIDATIVE_STRESS	7	0.594395	1.40506	0.0709459	0.311026				K7	K7	WG			*	-
GO_RESPONSE_TO_PEPTIDE	6	0.542294	1.22408	0.197941	0.347721				K7	K7	WG			*	-
GO_RESPONSE_TO_STEROID_HORMONE	6	0.818885	1.85962	0	0.0486497				K7	K7	WG			*	-
GO_SECOND-MESSENGER-MEDIATED_SIGNALING	5	0.384	0.834918	0.688995	0.724938				K7	K7	WG			*	-
GO_SKIN_DEVELOPMENT	17			8.58775e-13	3.156e-09				k7	K7	FUMA		411	*	-
GO_STRESS-ACTIVATED_PROTEIN_KINASE_SIGNALING_CASCADE	6	0.545844	1.25218	0.180556	0.376155				K7	K7	WG			*	-
GO_SULFUR_COMPOUND_METABOLIC_PROCESS	5	0.417509	0.914371	0.5676	0.680249				K7	K7	WG			*	-
GO_AMEBOIDAL_TYPE_CELL_MIGRATION	12			7.87197e-06	0.00206639				k8	K8	FUMA		445	*	-
GO_AMINO_ACID_TRANSMEMBRANE_TRANSPORT	5			0.000112635	0.0159206				k8	K8	FUMA		85	*	-
GO_AMINO_ACID_TRANSPORT	6			0.000139797	0.0180265				k8	K8	FUMA		141	*	-
GO_AMINOGLYCAN_CATABOLIC_PROCESS	4			0.000471882	0.0352324				k8	K8	FUMA		65	*	-
GO_ANATOMICAL_STRUCTURE_FORMATION_INVOLVED_IN_MORPHOGENESIS	17			0.00022406	0.0228728				k8	K8	FUMA		1143	*	-
GO_ANIMAL_ORGAN_MORPHOGENESIS	15			0.000615019	0.0408193				k8	K8	FUMA		1024	*	-
GO_ANION_TRANSMEMBRANE_TRANSPORT	7			0.000786245	0.0493923				k8	K8	FUMA		269	*	-
GO_ANION_TRANSPORT	11			0.000624245	0.0408193				k8	K8	FUMA		609	*	-
GO_AXON_DEVELOPMENT	15			1.70425e-07	0.000152105				k8	K8	FUMA		506	*	-
GO_BIOLOGICAL_ADHESION	19			0.000275428	0.0262908				k8	K8	FUMA		1389	*	-
GO_CALCIUM_MEDIATED_SIGNALING	8			3.02843e-05	0.00556474				k8	K8	FUMA		217	*	-
GO_CARDIOVASCULAR_SYSTEM_DEVELOPMENT	13			0.000435542	0.0340902				k8	K8	FUMA		780	*	-
GO_CATION_TRANSPORT	21			1.66601e-06	0.000612258				k8	K8	FUMA		1143	*	-
GO_CELL_GROWTH	12			1.1443e-05	0.00254867				k8	K8	FUMA		462	*	-
GO_CELL_MORPHOGENESIS_INVOLVED_IN_DIFFERENTIATION	17			6.42483e-07	0.000314817				k8	K8	FUMA		722	*	-
GO_CELL_MORPHOGENESIS_INVOLVED_IN_NEURON_DIFFERENTIATION	16			1.5003e-07	0.000152105				k8	K8	FUMA		574	*	-
GO_CELL_MOTILITY	27			7.09906e-07	0.000326113				k8	K8	FUMA		1685	*	-
GO_CELL_PART_MORPHOGENESIS	16			1.18012e-06	0.000481884				k8	K8	FUMA		671	*	-
GO_CELL_PROJECTION_ORGANIZATION	26			2.73425e-07	0.000182697				k8	K8	FUMA		1502	*	-
GO_CELLULAR_AMINO_ACID_METABOLIC_PROCESS	8			0.000201268	0.0214394				k8	K8	FUMA		285	*	-
GO_CELLULAR_CHEMICAL_HOMEOSTASIS	14			0.000162062	0.0190213				k8	K8	FUMA		801	*	-
GO_CELLULAR_COMPONENT_MORPHOGENESIS	22			2.46037e-07	0.000180837				k8	K8	FUMA		1106	*	-
GO_CELLULAR_DEFENSE_RESPONSE	4			0.00019955	0.0214394				k8	K8	FUMA		52	*	-
GO_CELLULAR_HOMEOSTASIS	15			0.000333086	0.0294629				k8	K8	FUMA		965	*	-
GO_CELLULAR_ION_HOMEOSTASIS	14			2.0686e-05	0.00410925				k8	K8	FUMA		660	*	-
GO_CELLULAR_RESPONSE_TO_ABIOTIC_STIMULUS	8			0.000445615	0.0340902				k8	K8	FUMA		321	*	-
GO_CELLULAR_RESPONSE_TO_ENDOGENOUS_STIMULUS	19			0.000223575	0.0228728				k8	K8	FUMA		1366	*	-
GO_CELLULAR_RESPONSE_TO_UV_B	3			9.14077e-06	0.00216725				k8	K8	FUMA		8	*	-
GO_CENTRAL_NERVOUS_SYSTEM_DEVELOPMENT	15			0.000336719	0.0294629				k8	K8	FUMA		966	*	-
GO_CHEMICAL_HOMEOSTASIS	20			9.10322e-06	0.00216725				k8	K8	FUMA		1174	*	-
GO_CIRCULATORY_SYSTEM_DEVELOPMENT	17			0.000200193	0.0214394				k8	K8	FUMA		1132	*	-
GO_CRANIAL_NERVE_DEVELOPMENT	4			0.000158206	0.0190213				k8	K8	FUMA		49	*	-
GO_CYTOKINE_MEDIATED_SIGNALING_PATHWAY	13			0.000312355	0.0286977				k8	K8	FUMA		753	*	-
GO_DEFENSE_RESPONSE	21			0.000319589	0.0288971				k8	K8	FUMA		1641	*	-
GO_DEVELOPMENTAL_GROWTH	13			7.66441e-05	0.0122464				k8	K8	FUMA		652	*	-
GO_DIVALENT_INORGANIC_CATION_HOMEOSTASIS	10			0.000554287	0.0391731				k8	K8	FUMA		506	*	-
GO_ENTRY_INTO_OTHER_ORGANISM_INVOLVED_IN_SYMBIOTIC_INTERACTION	5			0.000750266	0.0475384				k8	K8	FUMA		128	*	-
GO_GROWTH	21			1.19672e-07	0.000152105				k8	K8	FUMA		971	*	-
GO_HOMEOSTATIC_PROCESS	28			2.15092e-06	0.000752821				k8	K8	FUMA		1897	*	-
GO_HYALURONAN_CATABOLIC_PROCESS	4			1.56738e-06	0.000606329				k8	K8	FUMA		16	*	-
GO_INTERACTION_WITH_HOST	7			0.000136225	0.018006				k8	K8	FUMA		201	*	-
GO_INTERSPECIES_INTERACTION_BETWEEN_ORGANISMS	17			1.30735e-05	0.00282618				k8	K8	FUMA		906	*	-
GO_ION_HOMEOSTASIS	19			1.41993e-07	0.000152105				k8	K8	FUMA		809	*	-
GO_ION_TRANSMEMBRANE_TRANSPORT	17			0.000180454	0.0206214				k8	K8	FUMA		1122	*	-
GO_ION_TRANSPORT	24			1.72553e-05	0.00352296				k8	K8	FUMA		1660	*	-
GO_LOCOMOTION	31			6.85209e-08	0.000152105				k8	K8	FUMA		1906	*	-
GO_METAL_ION_HOMEOSTASIS	15			4.04256e-06	0.00129186				k8	K8	FUMA		653	*	-
GO_METAL_ION_TRANSPORT	17			8.85956e-06	0.00216725				k8	K8	FUMA		879	*	-
GO_MUSCLE_FIBER_DEVELOPMENT	4			0.000560336	0.0392235				k8	K8	FUMA		68	*	-
GO_MUSCLE_TISSUE_DEVELOPMENT	9			0.000416171	0.0332485				k8	K8	FUMA		400	*	-
GO_NEGATIVE_REGULATION_OF_ADENYLATE_CYCLASE_ACTIVITY	3			0.000127866	0.0174039				k8	K8	FUMA		18	*	-
GO_NEGATIVE_REGULATION_OF_CATALYTIC_ACTIVITY	20			1.80599e-08	6.63701e-05				k8	K8	FUMA		787	*	-
GO_NEGATIVE_REGULATION_OF_CELL_GROWTH	7			7.34052e-05	0.0119895				k8	K8	FUMA		182	*	-
GO_NEGATIVE_REGULATION_OF_GROWTH	7			0.000601476	0.0408193				k8	K8	FUMA		257	*	-
GO_NEGATIVE_REGULATION_OF_HYDROLASE_ACTIVITY	10			0.000205873	0.0216167				k8	K8	FUMA		446	*	-
GO_NEGATIVE_REGULATION_OF_KINASE_ACTIVITY	7			0.000475469	0.0352324				k8	K8	FUMA		247	*	-
GO_NEGATIVE_REGULATION_OF_LYASE_ACTIVITY	3			0.000237413	0.0239039				k8	K8	FUMA		22	*	-
GO_NEGATIVE_REGULATION_OF_MOLECULAR_FUNCTION	22			3.1354e-07	0.000182974				k8	K8	FUMA		1122	*	-
GO_NEGATIVE_REGULATION_OF_MULTICELLULAR_ORGANISMAL_PROCESS	17			0.000653092	0.0417411				k8	K8	FUMA		1256	*	-
GO_NEGATIVE_REGULATION_OF_PHOSPHORUS_METABOLIC_PROCESS	12			5.41927e-05	0.00948373				k8	K8	FUMA		542	*	-
GO_NEGATIVE_REGULATION_OF_PROTEIN_METABOLIC_PROCESS	16			0.000487437	0.0354719				k8	K8	FUMA		1111	*	-
GO_NEGATIVE_REGULATION_OF_TRANSFERASE_ACTIVITY	8			0.000157902	0.0190213				k8	K8	FUMA		275	*	-
GO_NERVE_DEVELOPMENT	5			7.03115e-05	0.0117452				k8	K8	FUMA		77	*	-
GO_NEURAL_CREST_CELL_MIGRATION	4			0.000284956	0.0268516				k8	K8	FUMA		57	*	-
GO_NEUROGENESIS	23			2.49824e-05	0.00470822				k8	K8	FUMA		1586	*	-
GO_NEURON_DEVELOPMENT	22			1.86251e-07	0.000152105				k8	K8	FUMA		1088	*	-
GO_NEURON_DIFFERENTIATION	22			5.47629e-06	0.00161003				k8	K8	FUMA		1337	*	-
GO_NEURON_PROJECTION_GUIDANCE	9			2.20058e-05	0.00425639				k8	K8	FUMA		271	*	-
GO_NEUTRAL_AMINO_ACID_TRANSPORT	4			5.77965e-05	0.00987917				k8	K8	FUMA		38	*	-
GO_ORGANIC_ACID_TRANSMEMBRANE_TRANSPORT	6			0.000110142	0.0158734				k8	K8	FUMA		135	*	-
GO_ORGANIC_ACID_TRANSPORT	9			9.59582e-05	0.0146936				k8	K8	FUMA		328	*	-
GO_ORGANIC_ANION_TRANSPORT	10			0.000392719	0.0317973				k8	K8	FUMA		484	*	-
GO_PARASYMPATHETIC_NERVOUS_SYSTEM_DEVELOPMENT	3			0.000151223	0.0190213				k8	K8	FUMA		19	*	-
GO_POSITIVE_REGULATION_OF_CATALYTIC_ACTIVITY	20			9.96509e-05	0.0149476				k8	K8	FUMA		1393	*	-
GO_POSITIVE_REGULATION_OF_CELLULAR_COMPONENT_ORGANIZATION	19			3.28762e-05	0.00589366				k8	K8	FUMA		1179	*	-
GO_POSITIVE_REGULATION_OF_DEVELOPMENTAL_PROCESS	19			0.000263338	0.0258071				k8	K8	FUMA		1384	*	-
GO_POSITIVE_REGULATION_OF_KINASE_ACTIVITY	11			0.000344901	0.029477				k8	K8	FUMA		567	*	-
GO_POSITIVE_REGULATION_OF_MOLECULAR_FUNCTION	21			0.000639978	0.0412618				k8	K8	FUMA		1731	*	-
GO_POSITIVE_REGULATION_OF_MULTICELLULAR_ORGANISMAL_PROCESS	25			1.42903e-05	0.00300096				k8	K8	FUMA		1753	*	-
GO_POSITIVE_REGULATION_OF_NERVOUS_SYSTEM_DEVELOPMENT	11			0.000185171	0.0206214				k8	K8	FUMA		527	*	-
GO_POSITIVE_REGULATION_OF_PROTEIN_METABOLIC_PROCESS	20			0.000616707	0.0408193				k8	K8	FUMA		1604	*	-
GO_POSITIVE_REGULATION_OF_PROTEIN_SERINE_THREONINE_KINASE_ACTIVITY	8			0.000523875	0.0377498				k8	K8	FUMA		329	*	-
GO_PROTEIN_PHOSPHORYLATION	27			9.54965e-06	0.00219344				k8	K8	FUMA		1938	*	-
GO_REGULATION_OF_ADENYLATE_CYCLASE_ACTIVITY	3			0.000547496	0.0390689				k8	K8	FUMA		29	*	-
GO_REGULATION_OF_CELLULAR_COMPONENT_MOVEMENT	17			8.00814e-05	0.0125234				k8	K8	FUMA		1048	*	-
GO_REGULATION_OF_CYTOSOLIC_CALCIUM_ION_CONCENTRATION	9			0.00016304	0.0190213				k8	K8	FUMA		352	*	-
GO_REGULATION_OF_GROWTH	12			0.000393681	0.0317973				k8	K8	FUMA		672	*	-
GO_REGULATION_OF_HYDROLASE_ACTIVITY	17			0.000619339	0.0408193				k8	K8	FUMA		1250	*	-
GO_REGULATION_OF_INTRACELLULAR_SIGNAL_TRANSDUCTION	23			0.0001842	0.0206214				k8	K8	FUMA		1812	*	-
GO_REGULATION_OF_KINASE_ACTIVITY	19			3.23628e-07	0.000182974				k8	K8	FUMA		854	*	-
GO_REGULATION_OF_MAP_KINASE_ACTIVITY	8			0.000566983	0.0393144				k8	K8	FUMA		333	*	-
GO_REGULATION_OF_ORGANELLE_ORGANIZATION	17			0.00059768	0.0408193				k8	K8	FUMA		1246	*	-
GO_REGULATION_OF_PHOSPHORUS_METABOLIC_PROCESS	25			6.14079e-06	0.00173595				k8	K8	FUMA		1668	*	-
GO_REGULATION_OF_PROTEIN_MODIFICATION_PROCESS	22			0.000479353	0.0352324				k8	K8	FUMA		1815	*	-
GO_REGULATION_OF_PROTEIN_SERINE_THREONINE_KINASE_ACTIVITY	13			5.17917e-06	0.00158612				k8	K8	FUMA		503	*	-
GO_REGULATION_OF_TRANSFERASE_ACTIVITY	20			3.90926e-07	0.000205236				k8	K8	FUMA		953	*	-
GO_RESPONSE_TO_CHEMOKINE	7			1.04033e-06	0.000449788				k8	K8	FUMA		95	*	-
GO_RESPONSE_TO_CYTOKINE	23			1.24027e-07	0.000152105				k8	K8	FUMA		1154	*	-
GO_RESPONSE_TO_ENDOGENOUS_STIMULUS	22			0.000105322	0.0154823				k8	K8	FUMA		1627	*	-
GO_RESPONSE_TO_LIGHT_STIMULUS	8			0.000353775	0.0298879				k8	K8	FUMA		310	*	-
GO_RESPONSE_TO_NITROGEN_COMPOUND	15			0.000322389	0.0288971				k8	K8	FUMA		962	*	-
GO_RESPONSE_TO_UV_B	3			0.000127866	0.0174039				k8	K8	FUMA		18	*	-
GO_SECOND_MESSENGER_MEDIATED_SIGNALING	12			6.56104e-06	0.00178606				k8	K8	FUMA		437	*	-
GO_SECRETION	21			0.000254229	0.0252511				k8	K8	FUMA		1613	*	-
GO_SIGNAL_TRANSDUCTION_BY_PROTEIN_PHOSPHORYLATION	15			0.00027323	0.0262908				k8	K8	FUMA		947	*	-
GO_SKELETAL_MUSCLE_ORGAN_DEVELOPMENT	6			0.000383384	0.0317973				k8	K8	FUMA		170	*	-
GO_SMALL_MOLECULE_METABOLIC_PROCESS	22			0.00016184	0.0190213				k8	K8	FUMA		1677	*	-
GO_SYNAPSE_ORGANIZATION	12			2.8111e-06	0.000939163				k8	K8	FUMA		402	*	-
GO_TAXIS	18			1.66426e-08	6.63701e-05				k8	K8	FUMA		630	*	-
GO_TUBE_DEVELOPMENT	16			0.000340878	0.0294759				k8	K8	FUMA		1075	*	-
GO_TUBE_MORPHOGENESIS	15			0.000137188	0.018006				k8	K8	FUMA		888	*	-
GO_VIRAL_LIFE_CYCLE	8			0.000393389	0.0317973				k8	K8	FUMA		315	*	-
GO_RESPONSE_TO_OXYGEN_CONTAINING_COMPOUND	21	0.379043	1.21902	0.194473	0.473054	1	42	tags=38%,_list=21%,_signal=43%	k10	K10	GSEA			-
GO_CELL_MOTILITY	20	0.383284	1.21595	0.213992	0.458801	1	73	tags=50%,_list=36%,_signal=70%	k10	K10	GSEA			-
GO_ION_TRANSPORT	15	0.394943	1.20657	0.204211	0.457347	1	100	tags=67%,_list=49%,_signal=121%	k10	K10	GSEA			-
GO_REGULATION_OF_PROTEIN_MODIFICATION_PROCESS	20	0.376967	1.20635	0.206578	0.438669	1	66	tags=50%,_list=32%,_signal=67%	k10	K10	GSEA			-
GO_POSITIVE_REGULATION_OF_RNA_BIOSYNTHETIC_PROCESS	19	0.378279	1.1923	0.207605	0.450903	1	32	tags=37%,_list=16%,_signal=40%	k10	K10	GSEA			-
GO_MULTI_ORGANISM_PROCESS	16	0.382199	1.1749	0.25	0.4695	1	76	tags=63%,_list=37%,_signal=92%	k10	K10	GSEA			-
GO_POSITIVE_REGULATION_OF_MOLECULAR_FUNCTION	23	0.353454	1.16738	0.253306	0.468142	1	73	tags=52%,_list=36%,_signal=72%	k10	K10	GSEA			-
GO_REGULATION_OF_PHOSPHORYLATION	15	0.377553	1.14227	0.283898	0.50477	1	32	tags=33%,_list=16%,_signal=37%	k10	K10	GSEA			-
GO_REPRODUCTION	19	0.353395	1.12307	0.288798	0.528534	1	76	tags=58%,_list=37%,_signal=84%	k10	K10	GSEA			-
GO_CELL_CELL_SIGNALING	16	0.36195	1.11229	0.314136	0.534419	1	81	tags=56%,_list=40%,_signal=86%	k10	K10	GSEA			-
GO_ORGANONITROGEN_COMPOUND_BIOSYNTHETIC_PROCESS	21	0.33935	1.10463	0.321026	0.534621	1	59	tags=43%,_list=29%,_signal=54%	k10	K10	GSEA			-
GO_INTRACELLULAR_TRANSPORT	24	0.33178	1.08751	0.362986	0.555033	1	85	tags=50%,_list=42%,_signal=76%	k10	K10	GSEA			-
GO_NEGATIVE_REGULATION_OF_NUCLEOBASE_CONTAINING_COMPOUND_METABOLIC_PROCESS	22	0.332443	1.07438	0.35061	0.565675	1	79	tags=50%,_list=39%,_signal=73%	k10	K10	GSEA			-
GO_CELLULAR_MACROMOLECULE_LOCALIZATION	18	0.348044	1.07055	0.369231	0.556915	1	85	tags=56%,_list=42%,_signal=87%	k10	K10	GSEA			-
GO_SEXUAL_REPRODUCTION	15	0.356371	1.06666	0.373041	0.549295	1	76	tags=60%,_list=37%,_signal=89%	k10	K10	GSEA			-
GO_REGULATION_OF_HYDROLASE_ACTIVITY	19	0.334388	1.04416	0.410494	0.580278	1	82	tags=53%,_list=40%,_signal=80%	k10	K10	GSEA			-
GO_REGULATION_OF_INTRACELLULAR_SIGNAL_TRANSDUCTION	18	0.329314	1.03952	0.409563	0.574594	1	12	tags=22%,_list=6%,_signal=22%	k10	K10	GSEA			-
GO_POSITIVE_REGULATION_OF_PROTEIN_METABOLIC_PROCESS	15	0.341623	1.02971	0.408228	0.578019	1	39	tags=33%,_list=19%,_signal=38%	k10	K10	GSEA			-
GO_APOPTOTIC_PROCESS	26	0.308192	1.02063	0.454637	0.580045	1	141	tags=88%,_list=69%,_signal=250%	k10	K10	GSEA			-
GO_REGULATION_OF_CELL_DEATH	20	0.315375	1.00445	0.462564	0.596048	1	16	tags=25%,_list=8%,_signal=24%	k10	K10	GSEA			-
GO_CELL_ACTIVATION	18	0.310716	0.972475	0.534643	0.644149	1	12	tags=22%,_list=6%,_signal=22%	k10	K10	GSEA			-
GO_MACROMOLECULE_CATABOLIC_PROCESS	15	0.312583	0.951636	0.526261	0.668252	1	66	tags=47%,_list=32%,_signal=64%	k10	K10	GSEA			-
GO_ORGANONITROGEN_COMPOUND_CATABOLIC_PROCESS	15	0.304866	0.915493	0.603158	0.718489	1	66	tags=47%,_list=32%,_signal=64%	k10	K10	GSEA			-
GO_NEGATIVE_REGULATION_OF_RNA_BIOSYNTHETIC_PROCESS	18	0.287403	0.902339	0.605561	0.72616	1	79	tags=44%,_list=39%,_signal=66%	k10	K10	GSEA			-
GO_PROTEOLYSIS	20	0.283598	0.900798	0.625907	0.712764	1	135	tags=75%,_list=66%,_signal=200%	k10	K10	GSEA			-
GO_NEGATIVE_REGULATION_OF_BIOSYNTHETIC_PROCESS	21	0.261408	0.844697	0.69453	0.787069	1	41	tags=29%,_list=20%,_signal=32%	k10	K10	GSEA			-
GO_HOMEOSTATIC_PROCESS	20	0.240363	0.76529	0.818462	0.885574	1	11	tags=15%,_list=5%,_signal=14%	k10	K10	GSEA			-
GO_POSITIVE_REGULATION_OF_SIGNALING	21	0.234841	0.756003	0.834532	0.878542	1	12	tags=14%,_list=6%,_signal=14%	k10	K10	GSEA			-
GO_NERVOUS_SYSTEM_PROCESS	15	0.236788	0.71355	0.888421	0.908697	1	153	tags=87%,_list=75%,_signal=321%	k10	K10	GSEA			-
GO_CELLULAR_AMIDE_METABOLIC_PROCESS	15	0.223286	0.666774	0.918325	0.934261	1	56	tags=33%,_list=27%,_signal=43%	k10	K10	GSEA			-
GO_REGULATION_OF_CELL_POPULATION_PROLIFERATION	16	0.207991	0.63488	0.945021	0.939633	1	148	tags=75%,_list=73%,_signal=252%	k10	K10	GSEA			-
GO_SYNAPTIC_MEMBRANE_ADHESION	17	0.656716	2.07876	0	0.00166762	0.035	816	tags=53%,_list=7%,_signal=57%	k1	K1	GSEA			-
GO_REGULATION_OF_OXIDATIVE_STRESS_INDUCED_CELL_DEATH	45	0.551398	2.07536	0	0.00163722	0.035	1476	tags=51%,_list=13%,_signal=58%	k1	K1	GSEA			-
GO_OSTEOBLAST_PROLIFERATION	15	0.666626	2.07186	0	0.00169672	0.038	1381	tags=53%,_list=12%,_signal=61%	k1	K1	GSEA			-
GO_POSITIVE_REGULATION_OF_CELL_CYCLE_G1_S_PHASE_TRANSITION	25	0.605924	2.07035	0	0.00162603	0.038	1048	tags=48%,_list=9%,_signal=53%	k1	K1	GSEA			-
GO_CELL_SUBSTRATE_JUNCTION_ORGANIZATION	68	0.518427	2.06971	0	0.00156099	0.038	2585	tags=57%,_list=23%,_signal=74%	k1	K1	GSEA			-
GO_VASCULAR_ENDOTHELIAL_GROWTH_FACTOR_RECEPTOR_SIGNALING_PATHWAY	60	0.527363	2.06629	0	0.00157799	0.04	3493	tags=62%,_list=31%,_signal=88%	k1	K1	GSEA			-
GO_PROTEIN_LOCALIZATION_TO_CELL_JUNCTION	74	0.512105	2.06044	0	0.00177889	0.046	2674	tags=55%,_list=23%,_signal=72%	k1	K1	GSEA			-
GO_CEREBRAL_CORTEX_NEURON_DIFFERENTIATION	16	0.662282	2.05981	0	0.00171535	0.046	1133	tags=56%,_list=10%,_signal=62%	k1	K1	GSEA			-
GO_SYNAPTIC_TRANSMISSION_GABAERGIC	32	0.573092	2.05247	0	0.00189739	0.053	1391	tags=56%,_list=12%,_signal=64%	k1	K1	GSEA			-
GO_HISTONE_H3_DEACETYLATION	18	0.632548	2.05126	0	0.00186753	0.054	1928	tags=72%,_list=17%,_signal=87%	k1	K1	GSEA			-
GO_REGULATION_OF_GASTRULATION	29	0.57712	2.05052	0	0.00180729	0.054	2075	tags=41%,_list=18%,_signal=50%	k1	K1	GSEA			-
GO_REGULATION_OF_NEUROTRANSMITTER_RECEPTOR_ACTIVITY	59	0.517577	2.04706	0	0.00178212	0.055	2741	tags=56%,_list=24%,_signal=73%	k1	K1	GSEA			-
GO_EXPLORATION_BEHAVIOR	20	0.622792	2.04584	0.00102669	0.0017584	0.056	1164	tags=50%,_list=10%,_signal=56%	k1	K1	GSEA			-
GO_POSITIVE_REGULATION_OF_MUSCLE_CELL_DIFFERENTIATION	60	0.521117	2.04582	0	0.00170668	0.056	2005	tags=45%,_list=18%,_signal=54%	k1	K1	GSEA			-
GO_NADH_METABOLIC_PROCESS	25	0.584198	2.03918	0	0.00194365	0.066	3849	tags=84%,_list=34%,_signal=126%	k1	K1	GSEA			-
GO_REPLACEMENT_OSSIFICATION	16	0.648414	2.0359	0	0.00197293	0.069	1604	tags=50%,_list=14%,_signal=58%	k1	K1	GSEA			-
GO_POSITIVE_REGULATION_OF_FILOPODIUM_ASSEMBLY	19	0.625035	2.03154	0	0.00202776	0.073	2368	tags=63%,_list=21%,_signal=80%	k1	K1	GSEA			-
GO_NEUROTRANSMITTER_RECEPTOR_LOCALIZATION_TO_POSTSYNAPTIC_SPECIALIZATION_MEMBRANE	18	0.634193	2.02751	0	0.00215867	0.079	2674	tags=72%,_list=23%,_signal=94%	k1	K1	GSEA			-
GO_REGULATION_OF_DENDRITIC_SPINE_DEVELOPMENT	56	0.522846	2.02694	0	0.00212885	0.08	1511	tags=52%,_list=13%,_signal=59%	k1	K1	GSEA			-
GO_COLLATERAL_SPROUTING	18	0.63407	2.02683	0	0.00207563	0.08	1665	tags=56%,_list=15%,_signal=65%	k1	K1	GSEA			-
GO_NEGATIVE_REGULATION_OF_DENDRITE_DEVELOPMENT	17	0.63193	2.01648	0.0010395	0.00248822	0.098	1000	tags=53%,_list=9%,_signal=58%	k1	K1	GSEA			-
GO_NEGATIVE_REGULATION_OF_CELL_MATRIX_ADHESION	25	0.587399	2.01642	0	0.00242897	0.098	3327	tags=72%,_list=29%,_signal=101%	k1	K1	GSEA			-
GO_CHEMICAL_SYNAPTIC_TRANSMISSION_POSTSYNAPTIC	83	0.495273	2.01372	0	0.00251192	0.104	2712	tags=58%,_list=24%,_signal=75%	k1	K1	GSEA			-
GO_CARDIAC_MUSCLE_CELL_MEMBRANE_REPOLARIZATION	23	0.594067	2.01043	0	0.00256865	0.109	3480	tags=83%,_list=30%,_signal=119%	k1	K1	GSEA			-
GO_REGULATION_OF_MEMBRANE_POTENTIAL	285	0.450495	2.00986	0	0.00255599	0.111	3480	tags=58%,_list=30%,_signal=82%	k1	K1	GSEA			-
GO_REGULATION_OF_POSTSYNAPTIC_MEMBRANE_NEUROTRANSMITTER_RECEPTOR_LEVELS	42	0.529346	2.00793	0	0.00258727	0.115	2674	tags=55%,_list=23%,_signal=71%	k1	K1	GSEA			-
GO_REGULATION_OF_PROTEIN_LOCALIZATION_TO_SYNAPSE	18	0.617563	2.0033	0	0.00270256	0.123	1303	tags=44%,_list=11%,_signal=50%	k1	K1	GSEA			-
GO_MITOCHONDRIAL_DEPOLARIZATION	16	0.6351	2.00168	0	0.00268796	0.124	3756	tags=81%,_list=33%,_signal=121%	k1	K1	GSEA			-
GO_RAC_PROTEIN_SIGNAL_TRANSDUCTION	27	0.567875	2.00065	0	0.00269439	0.127	1317	tags=56%,_list=12%,_signal=63%	k1	K1	GSEA			-
GO_POSITIVE_REGULATION_OF_TRANSCRIPTION_FROM_RNA_POLYMERASE_II_PROMOTER_IN_RESPONSE_TO_STRESS	18	0.615367	1.99929	0	0.00266047	0.128	1451	tags=56%,_list=13%,_signal=64%	k1	K1	GSEA			-
GO_GLUCOSE_CATABOLIC_PROCESS	23	0.582574	1.99701	0	0.00266707	0.129	2918	tags=74%,_list=26%,_signal=99%	k1	K1	GSEA			-
GO_NEGATIVE_REGULATION_OF_SMOOTH_MUSCLE_CELL_MIGRATION	16	0.635522	1.99534	0	0.00265427	0.131	233	tags=44%,_list=2%,_signal=45%	k1	K1	GSEA			-
GO_NEGATIVE_REGULATION_OF_OXIDATIVE_STRESS_INDUCED_NEURON_DEATH	15	0.634062	1.99517	0	0.00262302	0.131	1435	tags=60%,_list=13%,_signal=69%	k1	K1	GSEA			-
GO_POSTSYNAPSE_ORGANIZATION	115	0.473607	1.99327	0	0.00261153	0.133	2350	tags=51%,_list=21%,_signal=64%	k1	K1	GSEA			-
GO_NEURON_MATURATION	36	0.540374	1.99251	0	0.00256405	0.133	3683	tags=72%,_list=32%,_signal=106%	k1	K1	GSEA			-
GO_NEGATIVE_REGULATION_OF_GENE_SILENCING	20	0.599731	1.99231	0	0.00251826	0.133	2812	tags=70%,_list=25%,_signal=93%	k1	K1	GSEA			-
GO_SYNAPTIC_TRANSMISSION_GLUTAMATERGIC	66	0.500504	1.99229	0	0.00247408	0.133	2128	tags=52%,_list=19%,_signal=63%	k1	K1	GSEA			-
GO_RESPONSE_TO_ANGIOTENSIN	17	0.630616	1.99166	0	0.00243143	0.133	3609	tags=82%,_list=32%,_signal=120%	k1	K1	GSEA			-
GO_MUSCLE_HYPERTROPHY_IN_RESPONSE_TO_STRESS	18	0.61232	1.98318	0	0.00278007	0.153	1972	tags=61%,_list=17%,_signal=74%	k1	K1	GSEA			-
GO_POSITIVE_REGULATION_OF_POTASSIUM_ION_TRANSMEMBRANE_TRANSPORTER_ACTIVITY	17	0.61147	1.97892	0	0.00285048	0.159	3373	tags=71%,_list=29%,_signal=100%	k1	K1	GSEA			-
GO_CENTRAL_NERVOUS_SYSTEM_NEURON_AXONOGENESIS	26	0.566302	1.97875	0	0.00280375	0.159	3557	tags=77%,_list=31%,_signal=111%	k1	K1	GSEA			-
GO_NEGATIVE_REGULATION_OF_MITOCHONDRION_ORGANIZATION	38	0.537314	1.97431	0	0.00298437	0.171	2488	tags=58%,_list=22%,_signal=74%	k1	K1	GSEA			-
GO_B_CELL_HOMEOSTASIS	17	0.614252	1.96374	0.00104712	0.00344517	0.2	255	tags=47%,_list=2%,_signal=48%	k1	K1	GSEA			-
GO_CELL_DEATH_IN_RESPONSE_TO_OXIDATIVE_STRESS	54	0.508439	1.96229	0	0.00346954	0.204	1880	tags=50%,_list=16%,_signal=60%	k1	K1	GSEA			-
GO_POSITIVE_REGULATION_OF_ACTIN_CYTOSKELETON_REORGANIZATION	16	0.614017	1.9604	0	0.00353934	0.209	2433	tags=69%,_list=21%,_signal=87%	k1	K1	GSEA			-
GO_RESPONSE_TO_AUDITORY_STIMULUS	17	0.611317	1.96002	0.00104493	0.00350084	0.21	2629	tags=65%,_list=23%,_signal=84%	k1	K1	GSEA			-
GO_MAMMARY_GLAND_DUCT_MORPHOGENESIS	16	0.615947	1.95072	0	0.00397134	0.238	2102	tags=56%,_list=18%,_signal=69%	k1	K1	GSEA			-
GO_PROTEIN_LOCALIZATION_TO_POSTSYNAPSE	33	0.541774	1.95065	0	0.00391294	0.238	2674	tags=61%,_list=23%,_signal=79%	k1	K1	GSEA			-
GO_REGULATION_OF_RESPONSE_TO_OXIDATIVE_STRESS	63	0.492081	1.948	0	0.00392874	0.243	3251	tags=59%,_list=28%,_signal=82%	k1	K1	GSEA			-
GO_ENDOCHONDRAL_BONE_MORPHOGENESIS	29	0.548788	1.94312	0.00100604	0.00411554	0.257	2019	tags=45%,_list=18%,_signal=54%	k1	K1	GSEA			-
GO_INTRASPECIES_INTERACTION_BETWEEN_ORGANISMS	30	0.545862	1.94285	0	0.00408581	0.259	1511	tags=53%,_list=13%,_signal=61%	k1	K1	GSEA			-
GO_NEURONAL_ACTION_POTENTIAL	25	0.558959	1.94244	0	0.00402907	0.259	1188	tags=48%,_list=10%,_signal=53%	k1	K1	GSEA			-
GO_NEGATIVE_REGULATION_OF_POSTTRANSCRIPTIONAL_GENE_SILENCING	15	0.626293	1.93881	0.00104932	0.0041792	0.27	2812	tags=73%,_list=25%,_signal=97%	k1	K1	GSEA			-
GO_POSITIVE_REGULATION_OF_G1_S_TRANSITION_OF_MITOTIC_CELL_CYCLE	18	0.595721	1.9379	0.00204918	0.00416319	0.272	1048	tags=50%,_list=9%,_signal=55%	k1	K1	GSEA			-
GO_ACTIN_FILAMENT_BUNDLE_ORGANIZATION	105	0.461712	1.93487	0	0.00429442	0.284	3132	tags=51%,_list=27%,_signal=70%	k1	K1	GSEA			-
GO_DENDRITIC_SPINE_MORPHOGENESIS	43	0.518546	1.93317	0	0.00434326	0.289	1511	tags=53%,_list=13%,_signal=61%	k1	K1	GSEA			-
GO_REGULATION_OF_CELL_MATRIX_ADHESION	81	0.478228	1.93217	0	0.00435182	0.292	3327	tags=56%,_list=29%,_signal=78%	k1	K1	GSEA			-
GO_BONE_CELL_DEVELOPMENT	20	0.585686	1.92649	0	0.00456537	0.305	1745	tags=50%,_list=15%,_signal=59%	k1	K1	GSEA			-
GO_CELL_MATRIX_ADHESION	152	0.448959	1.92541	0	0.0045835	0.307	2586	tags=42%,_list=23%,_signal=54%	k1	K1	GSEA			-
GO_VENTRICULAR_CARDIAC_MUSCLE_CELL_MEMBRANE_REPOLARIZATION	20	0.577079	1.9216	0	0.00481342	0.317	3480	tags=80%,_list=30%,_signal=115%	k1	K1	GSEA			-
GO_RECEPTOR_CLUSTERING	39	0.521773	1.92098	0	0.00484039	0.321	2969	tags=67%,_list=26%,_signal=90%	k1	K1	GSEA			-
GO_IONOTROPIC_GLUTAMATE_RECEPTOR_SIGNALING_PATHWAY	19	0.5801	1.91518	0	0.00519604	0.346	1465	tags=58%,_list=13%,_signal=66%	k1	K1	GSEA			-
GO_POSITIVE_REGULATION_OF_EXCITATORY_POSTSYNAPTIC_POTENTIAL	21	0.571549	1.91462	0.00101729	0.00514547	0.347	2712	tags=67%,_list=24%,_signal=87%	k1	K1	GSEA			-
GO_NEURON_RECOGNITION	35	0.518773	1.91427	0	0.00509613	0.348	4110	tags=63%,_list=36%,_signal=98%	k1	K1	GSEA			-
GO_HISTONE_DEACETYLATION	56	0.494803	1.91422	0	0.00504797	0.349	3522	tags=68%,_list=31%,_signal=98%	k1	K1	GSEA			-
GO_NEURON_DEATH_IN_RESPONSE_TO_OXIDATIVE_STRESS	21	0.571722	1.9122	0	0.00510552	0.356	1435	tags=52%,_list=13%,_signal=60%	k1	K1	GSEA			-
GO_RESPONSE_TO_CATECHOLAMINE	66	0.480675	1.91155	0	0.00510431	0.36	1928	tags=44%,_list=17%,_signal=53%	k1	K1	GSEA			-
GO_INTRINSIC_APOPTOTIC_SIGNALING_PATHWAY_IN_RESPONSE_TO_OXIDATIVE_STRESS	28	0.54187	1.91042	0	0.00506901	0.361	2733	tags=61%,_list=24%,_signal=80%	k1	K1	GSEA			-
GO_SUBSTANTIA_NIGRA_DEVELOPMENT	23	0.556094	1.90901	0	0.00511323	0.368	2008	tags=57%,_list=18%,_signal=68%	k1	K1	GSEA			-
GO_REGULATION_OF_PEPTIDYL_THREONINE_PHOSPHORYLATION	33	0.527433	1.90879	0	0.00505642	0.368	1928	tags=42%,_list=17%,_signal=51%	k1	K1	GSEA			-
GO_REGULATION_OF_DENDRITE_MORPHOGENESIS	67	0.479914	1.908	0	0.00504485	0.37	3947	tags=70%,_list=35%,_signal=106%	k1	K1	GSEA			-
GO_CYCLIC_NUCLEOTIDE_METABOLIC_PROCESS	21	0.567771	1.90613	0	0.00510961	0.377	1830	tags=52%,_list=16%,_signal=62%	k1	K1	GSEA			-
GO_REGULATION_OF_SYNAPTIC_TRANSMISSION_GLUTAMATERGIC	48	0.49792	1.90519	0	0.00515158	0.383	2128	tags=54%,_list=19%,_signal=66%	k1	K1	GSEA			-
GO_NEURON_PROJECTION_ORGANIZATION	65	0.482375	1.90428	0	0.00516067	0.388	2350	tags=55%,_list=21%,_signal=69%	k1	K1	GSEA			-
GO_LOCALIZATION_WITHIN_MEMBRANE	73	0.473955	1.9006	0	0.00528539	0.397	2969	tags=56%,_list=26%,_signal=75%	k1	K1	GSEA			-
GO_LAMELLIPODIUM_MORPHOGENESIS	15	0.611191	1.89987	0.0010582	0.00529285	0.402	2586	tags=67%,_list=23%,_signal=86%	k1	K1	GSEA			-
GO_REGULATION_OF_LONG_TERM_NEURONAL_SYNAPTIC_PLASTICITY	17	0.588761	1.89987	0.00205128	0.00523828	0.402	1745	tags=59%,_list=15%,_signal=69%	k1	K1	GSEA			-
GO_MODULATION_OF_EXCITATORY_POSTSYNAPTIC_POTENTIAL	34	0.520917	1.89978	0	0.00518483	0.402	1350	tags=50%,_list=12%,_signal=57%	k1	K1	GSEA			-
GO_NEURON_APOPTOTIC_PROCESS	160	0.441721	1.89939	0	0.00514253	0.403	3378	tags=56%,_list=30%,_signal=78%	k1	K1	GSEA			-
GO_MULTICELLULAR_ORGANISMAL_SIGNALING	130	0.450104	1.89615	0	0.00534115	0.414	3630	tags=58%,_list=32%,_signal=85%	k1	K1	GSEA			-
GO_TRANSMISSION_OF_NERVE_IMPULSE	56	0.487872	1.88999	0	0.00567463	0.433	3630	tags=61%,_list=32%,_signal=89%	k1	K1	GSEA			-
GO_REGULATION_OF_DENDRITE_DEVELOPMENT	110	0.454619	1.88939	0	0.00565827	0.436	4043	tags=65%,_list=35%,_signal=100%	k1	K1	GSEA			-
GO_ADULT_BEHAVIOR	102	0.457396	1.88615	0	0.00588498	0.451	3766	tags=61%,_list=33%,_signal=90%	k1	K1	GSEA			-
GO_MEMBRANE_DEPOLARIZATION	59	0.479926	1.88586	0	0.00582839	0.451	3480	tags=63%,_list=30%,_signal=90%	k1	K1	GSEA			-
GO_REGULATION_OF_MEMBRANE_REPOLARIZATION	22	0.563871	1.8858	0.0010142	0.00577288	0.451	3480	tags=73%,_list=30%,_signal=104%	k1	K1	GSEA			-
GO_POSITIVE_REGULATION_OF_RELEASE_OF_SEQUESTERED_CALCIUM_ION_INTO_CYTOSOL	25	0.549802	1.88549	0.00101523	0.00574678	0.452	1133	tags=36%,_list=10%,_signal=40%	k1	K1	GSEA			-
GO_FEAR_RESPONSE	28	0.536125	1.88462	0	0.0057678	0.457	2011	tags=54%,_list=18%,_signal=65%	k1	K1	GSEA			-
GO_RESPONSE_TO_AMYLOID_BETA	32	0.522841	1.88446	0	0.00571439	0.457	2733	tags=56%,_list=24%,_signal=74%	k1	K1	GSEA			-
GO_STARTLE_RESPONSE	22	0.563932	1.88418	0.00102459	0.00567114	0.458	2163	tags=64%,_list=19%,_signal=78%	k1	K1	GSEA			-
GO_POSITIVE_REGULATION_OF_CALCIUM_ION_TRANSMEMBRANE_TRANSPORT	41	0.503937	1.88335	0	0.00567412	0.461	1133	tags=39%,_list=10%,_signal=43%	k1	K1	GSEA			-
GO_REGULATION_OF_INTRINSIC_APOPTOTIC_SIGNALING_PATHWAY	103	0.455408	1.88236	0	0.00569519	0.465	3444	tags=59%,_list=30%,_signal=84%	k1	K1	GSEA			-
GO_REGULATION_OF_SYNAPTIC_PLASTICITY	131	0.442245	1.88132	0	0.00568898	0.468	3166	tags=56%,_list=28%,_signal=77%	k1	K1	GSEA			-
GO_FC_RECEPTOR_MEDIATED_STIMULATORY_SIGNALING_PATHWAY	59	0.478102	1.88114	0	0.0056563	0.468	2537	tags=51%,_list=22%,_signal=65%	k1	K1	GSEA			-
GO_POSITIVE_REGULATION_OF_SMOOTH_MUSCLE_CELL_MIGRATION	25	0.541264	1.88013	0	0.0056944	0.475	2812	tags=52%,_list=25%,_signal=69%	k1	K1	GSEA			-
GO_CHROMATIN_SILENCING	35	0.512049	1.87867	0	0.00574924	0.483	3532	tags=74%,_list=31%,_signal=107%	k1	K1	GSEA			-
GO_NEGATIVE_REGULATION_OF_NEURON_APOPTOTIC_PROCESS	97	0.455192	1.87839	0	0.00571694	0.483	3486	tags=57%,_list=30%,_signal=81%	k1	K1	GSEA			-
GO_ACTION_POTENTIAL	86	0.460338	1.87813	0	0.00570227	0.484	1495	tags=43%,_list=13%,_signal=49%	k1	K1	GSEA			-
GO_NEGATIVE_REGULATION_OF_NEURAL_PRECURSOR_CELL_PROLIFERATION	17	0.585206	1.87785	0.00103413	0.00568785	0.488	2935	tags=65%,_list=26%,_signal=87%	k1	K1	GSEA			-
GO_EXCITATORY_SYNAPSE_ASSEMBLY	18	0.583839	1.87653	0	0.0057745	0.496	1000	tags=50%,_list=9%,_signal=55%	k1	K1	GSEA			-
GO_NEGATIVE_REGULATION_OF_EPITHELIAL_CELL_APOPTOTIC_PROCESS	26	0.532484	1.87506	0	0.00585148	0.504	3752	tags=58%,_list=33%,_signal=86%	k1	K1	GSEA			-
GO_SECRETION_BY_TISSUE	20	0.565462	1.87166	0.00203459	0.00612548	0.524	3493	tags=60%,_list=31%,_signal=86%	k1	K1	GSEA			-
GO_NEURON_PROJECTION_ARBORIZATION	17	0.591496	1.87144	0	0.00609987	0.526	1164	tags=53%,_list=10%,_signal=59%	k1	K1	GSEA			-
GO_STRESS_FIBER_ASSEMBLY	71	0.468666	1.87115	0	0.00607466	0.527	2455	tags=48%,_list=21%,_signal=61%	k1	K1	GSEA			-
GO_MYELOID_CELL_DEVELOPMENT	48	0.491092	1.87093	0	0.00603377	0.528	2953	tags=52%,_list=26%,_signal=70%	k1	K1	GSEA			-
GO_REGULATION_OF_AXONOGENESIS	128	0.444635	1.87017	0	0.00603348	0.53	2162	tags=49%,_list=19%,_signal=60%	k1	K1	GSEA			-
GO_SYNAPSE_ORGANIZATION	284	0.421456	1.86793	0	0.00618421	0.539	2210	tags=44%,_list=19%,_signal=53%	k1	K1	GSEA			-
GO_REGULATION_OF_CELL_MORPHOGENESIS_INVOLVED_IN_DIFFERENTIATION	216	0.425041	1.86702	0	0.00619062	0.543	2421	tags=48%,_list=21%,_signal=59%	k1	K1	GSEA			-
GO_POSITIVE_REGULATION_OF_AXONOGENESIS	57	0.477469	1.86664	0	0.00617351	0.545	1804	tags=49%,_list=16%,_signal=58%	k1	K1	GSEA			-
GO_NEURON_DEATH	239	0.42142	1.86429	0	0.00633504	0.56	3313	tags=51%,_list=29%,_signal=70%	k1	K1	GSEA			-
GO_MEMBRANE_REPOLARIZATION_DURING_ACTION_POTENTIAL	16	0.592211	1.86379	0.00208117	0.00635562	0.565	3373	tags=81%,_list=29%,_signal=115%	k1	K1	GSEA			-
GO_POSITIVE_REGULATION_OF_SYNAPTIC_TRANSMISSION	110	0.44827	1.86332	0	0.00633766	0.566	2861	tags=52%,_list=25%,_signal=68%	k1	K1	GSEA			-
GO_POSITIVE_REGULATION_OF_NEURON_DIFFERENTIATION	260	0.419453	1.86073	0	0.0064034	0.572	4000	tags=59%,_list=35%,_signal=89%	k1	K1	GSEA			-
GO_POSITIVE_REGULATION_OF_POTASSIUM_ION_TRANSPORT	30	0.520188	1.86073	0	0.00635526	0.572	3678	tags=67%,_list=32%,_signal=98%	k1	K1	GSEA			-
GO_REGULATION_OF_MONOOXYGENASE_ACTIVITY	30	0.524187	1.85988	0	0.00639739	0.576	3373	tags=57%,_list=29%,_signal=80%	k1	K1	GSEA			-
GO_EXPORT_ACROSS_PLASMA_MEMBRANE	35	0.506884	1.85962	0	0.00636482	0.576	2553	tags=51%,_list=22%,_signal=66%	k1	K1	GSEA			-
GO_RESPIRATORY_SYSTEM_PROCESS	16	0.584545	1.85821	0	0.00648726	0.587	3832	tags=81%,_list=34%,_signal=122%	k1	K1	GSEA			-
GO_MATERNAL_PLACENTA_DEVELOPMENT	22	0.557145	1.85735	0	0.00649107	0.587	2865	tags=41%,_list=25%,_signal=54%	k1	K1	GSEA			-
GO_POSITIVE_REGULATION_OF_MUSCLE_HYPERTROPHY	18	0.572689	1.85704	0	0.00645853	0.588	4228	tags=83%,_list=37%,_signal=132%	k1	K1	GSEA			-
GO_NEGATIVE_REGULATION_OF_INTRINSIC_APOPTOTIC_SIGNALING_PATHWAY_BY_P53_CLASS_MEDIATOR	15	0.594574	1.85687	0.00104822	0.00641927	0.588	4054	tags=87%,_list=35%,_signal=134%	k1	K1	GSEA			-
GO_REGULATION_OF_SUPRAMOLECULAR_FIBER_ORGANIZATION	235	0.420761	1.85362	0	0.00662337	0.605	2505	tags=47%,_list=22%,_signal=59%	k1	K1	GSEA			-
GO_HIPPOCAMPUS_DEVELOPMENT	59	0.467197	1.85356	0	0.00657639	0.605	1465	tags=42%,_list=13%,_signal=48%	k1	K1	GSEA			-
GO_ADULT_LOCOMOTORY_BEHAVIOR	56	0.470699	1.85321	0	0.00657235	0.608	3030	tags=57%,_list=26%,_signal=77%	k1	K1	GSEA			-
GO_NEGATIVE_REGULATION_OF_INTRACELLULAR_STEROID_HORMONE_RECEPTOR_SIGNALING_PATHWAY	24	0.538404	1.85205	0	0.00663139	0.61	3560	tags=71%,_list=31%,_signal=103%	k1	K1	GSEA			-
GO_NEUROMUSCULAR_PROCESS	77	0.458605	1.85112	0	0.0067244	0.62	2163	tags=52%,_list=19%,_signal=64%	k1	K1	GSEA			-
GO_RECEPTOR_LOCALIZATION_TO_SYNAPSE	40	0.502362	1.84918	0	0.00682287	0.627	2674	tags=55%,_list=23%,_signal=72%	k1	K1	GSEA			-
GO_MUSCLE_ADAPTATION	66	0.468133	1.84749	0	0.00690624	0.635	3679	tags=56%,_list=32%,_signal=82%	k1	K1	GSEA			-
GO_REGULATION_OF_MITOCHONDRIAL_MEMBRANE_POTENTIAL	47	0.488186	1.84654	0	0.00692733	0.637	3807	tags=66%,_list=33%,_signal=98%	k1	K1	GSEA			-
GO_REGULATION_OF_SYNAPTIC_TRANSMISSION_GABAERGIC	28	0.521511	1.84647	0.0010101	0.00688053	0.637	1805	tags=54%,_list=16%,_signal=63%	k1	K1	GSEA			-
GO_DENDRITE_MORPHOGENESIS	108	0.444559	1.8459	0	0.00690152	0.639	1511	tags=44%,_list=13%,_signal=51%	k1	K1	GSEA			-
GO_MULTICELLULAR_ORGANISMAL_RESPONSE_TO_STRESS	46	0.484782	1.8458	0	0.00685551	0.639	2283	tags=48%,_list=20%,_signal=60%	k1	K1	GSEA			-
GO_STRIATED_MUSCLE_ADAPTATION	33	0.504624	1.84568	0	0.00681011	0.639	3679	tags=61%,_list=32%,_signal=89%	k1	K1	GSEA			-
GO_ESTABLISHMENT_OR_MAINTENANCE_OF_BIPOLAR_CELL_POLARITY	26	0.536725	1.84474	0.0010142	0.00686403	0.643	3021	tags=58%,_list=26%,_signal=78%	k1	K1	GSEA			-
GO_REGULATION_OF_ACTOMYOSIN_STRUCTURE_ORGANIZATION	65	0.464327	1.84306	0	0.00693042	0.651	2119	tags=45%,_list=19%,_signal=54%	k1	K1	GSEA			-
GO_REGULATION_OF_DENDRITIC_SPINE_MORPHOGENESIS	32	0.511707	1.84177	0	0.00703484	0.663	1511	tags=53%,_list=13%,_signal=61%	k1	K1	GSEA			-
GO_HETEROTYPIC_CELL_CELL_ADHESION	35	0.505428	1.84158	0	0.00700239	0.663	1381	tags=29%,_list=12%,_signal=32%	k1	K1	GSEA			-
GO_CENTRAL_NERVOUS_SYSTEM_NEURON_DEVELOPMENT	56	0.472174	1.84124	0	0.00698954	0.666	3615	tags=63%,_list=32%,_signal=91%	k1	K1	GSEA			-
GO_MATERNAL_PROCESS_INVOLVED_IN_FEMALE_PREGNANCY	40	0.491425	1.84086	0	0.00697689	0.668	3679	tags=48%,_list=32%,_signal=70%	k1	K1	GSEA			-
GO_GLOBAL_GENOME_NUCLEOTIDE_EXCISION_REPAIR	18	0.560239	1.83814	0.0010395	0.0071417	0.682	4912	tags=94%,_list=43%,_signal=165%	k1	K1	GSEA			-
GO_REGULATION_OF_CELL_JUNCTION_ASSEMBLY	126	0.434893	1.83769	0	0.00715336	0.684	3327	tags=54%,_list=29%,_signal=75%	k1	K1	GSEA			-
GO_CELLULAR_RESPONSE_TO_GAMMA_RADIATION	19	0.555702	1.83756	0.00103199	0.00712741	0.684	4434	tags=74%,_list=39%,_signal=120%	k1	K1	GSEA			-
GO_EPHRIN_RECEPTOR_SIGNALING_PATHWAY	62	0.468488	1.83693	0	0.00714528	0.687	3368	tags=61%,_list=29%,_signal=86%	k1	K1	GSEA			-
GO_POSITIVE_REGULATION_OF_NEURON_APOPTOTIC_PROCESS	40	0.485589	1.83644	0	0.00714438	0.689	1465	tags=45%,_list=13%,_signal=51%	k1	K1	GSEA			-
GO_CARDIAC_CONDUCTION	86	0.452024	1.83599	0	0.00714964	0.691	3630	tags=60%,_list=32%,_signal=88%	k1	K1	GSEA			-
GO_METENCEPHALON_DEVELOPMENT	77	0.45699	1.83318	0	0.00728908	0.699	2790	tags=56%,_list=24%,_signal=73%	k1	K1	GSEA			-
GO_NEUROTRANSMITTER_SECRETION	121	0.437031	1.83171	0	0.00738437	0.707	2519	tags=49%,_list=22%,_signal=62%	k1	K1	GSEA			-
GO_REGULATION_OF_SYNAPSE_STRUCTURE_OR_ACTIVITY	155	0.428368	1.82962	0	0.007599	0.721	3830	tags=58%,_list=33%,_signal=86%	k1	K1	GSEA			-
GO_NEGATIVE_REGULATION_OF_CELL_SUBSTRATE_ADHESION	40	0.490581	1.82946	0	0.00757151	0.721	4287	tags=68%,_list=37%,_signal=108%	k1	K1	GSEA			-
GO_RESPONSE_TO_COCAINE	40	0.497844	1.82751	0	0.00765148	0.725	3679	tags=65%,_list=32%,_signal=95%	k1	K1	GSEA			-
GO_REGULATION_OF_AMYLOID_BETA_FORMATION	22	0.538597	1.82669	0	0.00766542	0.728	4747	tags=82%,_list=42%,_signal=140%	k1	K1	GSEA			-
GO_NEGATIVE_REGULATION_OF_INTRINSIC_APOPTOTIC_SIGNALING_PATHWAY	59	0.465376	1.82487	0	0.00778497	0.733	3715	tags=61%,_list=32%,_signal=90%	k1	K1	GSEA			-
GO_REGULATION_OF_ACTIN_FILAMENT_BUNDLE_ASSEMBLY	65	0.457833	1.82478	0	0.00773944	0.733	2119	tags=43%,_list=19%,_signal=53%	k1	K1	GSEA			-
GO_REGULATION_OF_CELL_MORPHOGENESIS	334	0.410064	1.82374	0	0.00781074	0.741	2285	tags=44%,_list=20%,_signal=54%	k1	K1	GSEA			-
GO_NUCLEOSOME_ASSEMBLY	56	0.46768	1.82333	0	0.00781185	0.742	4908	tags=79%,_list=43%,_signal=137%	k1	K1	GSEA			-
GO_REGULATION_OF_POSTSYNAPSE_ORGANIZATION	73	0.455533	1.82313	0	0.00779575	0.743	2350	tags=48%,_list=21%,_signal=60%	k1	K1	GSEA			-
GO_MACROMOLECULE_DEACYLATION	78	0.449954	1.82296	0	0.00776263	0.745	2095	tags=47%,_list=18%,_signal=58%	k1	K1	GSEA			-
GO_REGULATION_OF_TRANS_SYNAPTIC_SIGNALING	306	0.410864	1.82135	0	0.00787771	0.751	3166	tags=51%,_list=28%,_signal=68%	k1	K1	GSEA			-
GO_REGULATION_OF_ACTIN_FILAMENT_BASED_PROCESS	257	0.412307	1.82094	0	0.00786705	0.752	2969	tags=49%,_list=26%,_signal=64%	k1	K1	GSEA			-
GO_NEURON_PROJECTION_REGENERATION	37	0.495063	1.81996	0	0.00791837	0.754	2162	tags=41%,_list=19%,_signal=50%	k1	K1	GSEA			-
GO_NEGATIVE_REGULATION_OF_CELL_MORPHOGENESIS_INVOLVED_IN_DIFFERENTIATION	69	0.459083	1.81908	0	0.00795232	0.759	4432	tags=70%,_list=39%,_signal=113%	k1	K1	GSEA			-
GO_NEURON_CELLULAR_HOMEOSTASIS	27	0.518814	1.81776	0	0.0080249	0.765	1844	tags=44%,_list=16%,_signal=53%	k1	K1	GSEA			-
GO_CELL_MORPHOGENESIS_INVOLVED_IN_NEURON_DIFFERENTIATION	413	0.401896	1.81542	0	0.00823476	0.774	5015	tags=68%,_list=44%,_signal=116%	k1	K1	GSEA			-
GO_RELAXATION_OF_MUSCLE	17	0.566245	1.81349	0.00207684	0.00839832	0.785	1600	tags=53%,_list=14%,_signal=61%	k1	K1	GSEA			-
GO_ESTABLISHMENT_OF_PROTEIN_LOCALIZATION_TO_CHROMOSOME	18	0.557066	1.81277	0.00207469	0.00842351	0.788	3130	tags=67%,_list=27%,_signal=92%	k1	K1	GSEA			-
GO_PROSTATE_GLAND_DEVELOPMENT	31	0.50775	1.81216	0	0.00842122	0.79	3974	tags=52%,_list=35%,_signal=79%	k1	K1	GSEA			-
GO_B_CELL_APOPTOTIC_PROCESS	18	0.564899	1.81168	0	0.0084352	0.792	1708	tags=50%,_list=15%,_signal=59%	k1	K1	GSEA			-
GO_MYELOID_CELL_APOPTOTIC_PROCESS	20	0.551114	1.8108	0	0.00848125	0.796	1000	tags=45%,_list=9%,_signal=49%	k1	K1	GSEA			-
GO_CHROMATIN_REMODELING_AT_CENTROMERE	25	0.518109	1.81069	0.00202224	0.00845195	0.798	4285	tags=80%,_list=37%,_signal=128%	k1	K1	GSEA			-
GO_NEGATIVE_REGULATION_OF_ENDOTHELIAL_CELL_APOPTOTIC_PROCESS	17	0.572489	1.80985	0	0.0084709	0.803	3251	tags=53%,_list=28%,_signal=74%	k1	K1	GSEA			-
GO_PROTEIN_KINASE_C_ACTIVATING_G_PROTEIN_COUPLED_RECEPTOR_SIGNALING_PATHWAY	17	0.563645	1.8089	0.00207039	0.00851605	0.804	3423	tags=71%,_list=30%,_signal=101%	k1	K1	GSEA			-
GO_RESPONSE_TO_NERVE_GROWTH_FACTOR	37	0.492893	1.80813	0.00100301	0.00856593	0.809	2909	tags=65%,_list=25%,_signal=87%	k1	K1	GSEA			-
GO_HEART_PROCESS	163	0.41985	1.80652	0	0.00870433	0.815	3679	tags=55%,_list=32%,_signal=80%	k1	K1	GSEA			-
GO_POSITIVE_REGULATION_OF_BIOMINERALIZATION	28	0.514357	1.80651	0	0.00865899	0.815	1703	tags=43%,_list=15%,_signal=50%	k1	K1	GSEA			-
GO_NEGATIVE_REGULATION_OF_SUPRAMOLECULAR_FIBER_ORGANIZATION	91	0.442795	1.80627	0	0.00864524	0.818	2505	tags=48%,_list=22%,_signal=61%	k1	K1	GSEA			-
GO_REGULATION_OF_ANDROGEN_RECEPTOR_SIGNALING_PATHWAY	17	0.560905	1.80391	0.00102987	0.00884297	0.826	1032	tags=53%,_list=9%,_signal=58%	k1	K1	GSEA			-
GO_CELL_COMMUNICATION_BY_ELECTRICAL_COUPLING	19	0.544516	1.80294	0	0.0089413	0.833	1874	tags=47%,_list=16%,_signal=57%	k1	K1	GSEA			-
GO_NEUROTROPHIN_SIGNALING_PATHWAY	26	0.5168	1.80149	0.00100908	0.0090693	0.837	2454	tags=62%,_list=21%,_signal=78%	k1	K1	GSEA			-
GO_PRESYNAPTIC_ENDOCYTOSIS	43	0.482891	1.79979	0	0.00923144	0.84	2384	tags=56%,_list=21%,_signal=70%	k1	K1	GSEA			-
GO_REGULATION_OF_EXECUTION_PHASE_OF_APOPTOSIS	24	0.516105	1.79952	0.00406504	0.00920502	0.84	1967	tags=46%,_list=17%,_signal=55%	k1	K1	GSEA			-
GO_REGULATION_OF_PROTEIN_DEACETYLATION	30	0.51193	1.79946	0	0.00915876	0.84	2095	tags=53%,_list=18%,_signal=65%	k1	K1	GSEA			-
GO_GLYCOLYTIC_PROCESS_THROUGH_FRUCTOSE_6_PHOSPHATE	21	0.538805	1.79786	0	0.00925304	0.845	3849	tags=76%,_list=34%,_signal=115%	k1	K1	GSEA			-
GO_PRODUCTION_OF_SMALL_RNA_INVOLVED_IN_GENE_SILENCING_BY_RNA	36	0.487434	1.79484	0	0.00952067	0.857	3151	tags=58%,_list=28%,_signal=80%	k1	K1	GSEA			-
GO_LIMBIC_SYSTEM_DEVELOPMENT	81	0.444181	1.79306	0	0.00964685	0.858	2152	tags=44%,_list=19%,_signal=54%	k1	K1	GSEA			-
GO_CELLULAR_RESPONSE_TO_NUTRIENT	25	0.511833	1.79273	0	0.00962888	0.858	3126	tags=48%,_list=27%,_signal=66%	k1	K1	GSEA			-
GO_CELL_JUNCTION_ORGANIZATION	455	0.39435	1.79242	0	0.00963071	0.862	3710	tags=52%,_list=32%,_signal=74%	k1	K1	GSEA			-
GO_REGULATION_OF_ACTIN_FILAMENT_ORGANIZATION	179	0.414418	1.79201	0	0.00962278	0.863	2458	tags=45%,_list=21%,_signal=57%	k1	K1	GSEA			-
GO_NEGATIVE_REGULATION_OF_SYNAPTIC_TRANSMISSION	57	0.460278	1.7917	0.001	0.00962952	0.864	2052	tags=47%,_list=18%,_signal=57%	k1	K1	GSEA			-
GO_PROTEIN_LOCALIZATION_TO_CHROMATIN	18	0.549871	1.79142	0.00104493	0.00959268	0.864	2218	tags=56%,_list=19%,_signal=69%	k1	K1	GSEA			-
GO_BONE_DEVELOPMENT	109	0.429376	1.79059	0	0.0096428	0.868	4772	tags=53%,_list=42%,_signal=90%	k1	K1	GSEA			-
GO_CELL_PART_MORPHOGENESIS	479	0.394166	1.78997	0	0.00965409	0.869	5015	tags=66%,_list=44%,_signal=113%	k1	K1	GSEA			-
GO_POSITIVE_REGULATION_OF_FIBROBLAST_PROLIFERATION	25	0.525713	1.78977	0	0.00962242	0.87	2838	tags=52%,_list=25%,_signal=69%	k1	K1	GSEA			-
GO_POSITIVE_REGULATION_OF_CELL_PROJECTION_ORGANIZATION	273	0.403331	1.78916	0	0.00962424	0.872	4004	tags=57%,_list=35%,_signal=86%	k1	K1	GSEA			-
GO_POSITIVE_REGULATION_OF_INTRINSIC_APOPTOTIC_SIGNALING_PATHWAY	41	0.480191	1.78681	0	0.00985724	0.882	2581	tags=54%,_list=23%,_signal=69%	k1	K1	GSEA			-
GO_REGULATION_OF_CELLULAR_RESPONSE_TO_INSULIN_STIMULUS	51	0.465171	1.78645	0	0.00984383	0.884	2790	tags=45%,_list=24%,_signal=59%	k1	K1	GSEA			-
GO_REGULATION_OF_GLUTAMATE_RECEPTOR_SIGNALING_PATHWAY	48	0.467969	1.78645	0	0.0098025	0.884	2741	tags=52%,_list=24%,_signal=68%	k1	K1	GSEA			-
GO_REGULATION_OF_RESPONSE_TO_REACTIVE_OXYGEN_SPECIES	23	0.521467	1.78595	0.00202224	0.00980345	0.885	3251	tags=57%,_list=28%,_signal=79%	k1	K1	GSEA			-
GO_REGULATION_OF_FILOPODIUM_ASSEMBLY	27	0.513804	1.7857	0.00101215	0.00979511	0.887	2368	tags=52%,_list=21%,_signal=65%	k1	K1	GSEA			-
GO_COCHLEA_DEVELOPMENT	36	0.491303	1.78477	0	0.00985136	0.89	3917	tags=58%,_list=34%,_signal=88%	k1	K1	GSEA			-
GO_VASCULAR_ENDOTHELIAL_GROWTH_FACTOR_SIGNALING_PATHWAY	22	0.525473	1.78356	0.00203252	0.00994382	0.892	3467	tags=50%,_list=30%,_signal=72%	k1	K1	GSEA			-
GO_CARDIAC_MUSCLE_CELL_ACTION_POTENTIAL	41	0.472974	1.78346	0	0.00991214	0.892	3480	tags=63%,_list=30%,_signal=91%	k1	K1	GSEA			-
GO_CORPUS_CALLOSUM_DEVELOPMENT	15	0.567112	1.78314	0.00530223	0.00991249	0.894	2736	tags=67%,_list=24%,_signal=88%	k1	K1	GSEA			-
GO_SMOOTH_MUSCLE_CELL_MIGRATION	47	0.463394	1.78199	0	0.00996717	0.897	1405	tags=36%,_list=12%,_signal=41%	k1	K1	GSEA			-
GO_LEARNING	94	0.435206	1.78188	0	0.00993129	0.897	2014	tags=47%,_list=18%,_signal=56%	k1	K1	GSEA			-
GO_DENDRITE_DEVELOPMENT	175	0.411836	1.78075	0	0.00998997	0.9	1511	tags=40%,_list=13%,_signal=45%	k1	K1	GSEA			-
GO_CEREBELLAR_CORTEX_FORMATION	17	0.557826	1.77929	0.00205973	0.0101284	0.902	1717	tags=53%,_list=15%,_signal=62%	k1	K1	GSEA			-
GO_REGULATION_OF_SODIUM_ION_TRANSPORT	58	0.453154	1.77757	0	0.0103323	0.909	5015	tags=74%,_list=44%,_signal=131%	k1	K1	GSEA			-
GO_LOCOMOTORY_BEHAVIOR	135	0.416802	1.77713	0	0.0103353	0.91	4244	tags=61%,_list=37%,_signal=95%	k1	K1	GSEA			-
GO_POSITIVE_REGULATION_OF_PEPTIDYL_SERINE_PHOSPHORYLATION	66	0.45052	1.77634	0	0.0103867	0.911	3467	tags=56%,_list=30%,_signal=80%	k1	K1	GSEA			-
GO_MAMMARY_GLAND_EPITHELIUM_DEVELOPMENT	43	0.47471	1.77551	0	0.010442	0.916	1527	tags=42%,_list=13%,_signal=48%	k1	K1	GSEA			-
GO_REGULATION_OF_NEURON_PROJECTION_DEVELOPMENT	347	0.39491	1.77521	0	0.0104357	0.916	4043	tags=58%,_list=35%,_signal=87%	k1	K1	GSEA			-
GO_NEGATIVE_REGULATION_OF_NEURON_DEATH	141	0.415496	1.77388	0	0.0105296	0.92	3277	tags=50%,_list=29%,_signal=69%	k1	K1	GSEA			-
GO_POST_EMBRYONIC_DEVELOPMENT	63	0.447985	1.77372	0	0.0105144	0.922	3679	tags=56%,_list=32%,_signal=81%	k1	K1	GSEA			-
GO_REGULATION_OF_NEUROTRANSMITTER_TRANSPORT	82	0.435655	1.77363	0	0.0104777	0.922	2747	tags=51%,_list=24%,_signal=67%	k1	K1	GSEA			-
GO_REGULATION_OF_NERVOUS_SYSTEM_PROCESS	104	0.428672	1.7736	0	0.010437	0.922	3679	tags=55%,_list=32%,_signal=80%	k1	K1	GSEA			-
GO_REGULATION_OF_LEUKOCYTE_APOPTOTIC_PROCESS	50	0.463589	1.77206	0	0.0106146	0.928	1708	tags=38%,_list=15%,_signal=44%	k1	K1	GSEA			-
GO_CARDIAC_MUSCLE_CELL_CONTRACTION	42	0.475952	1.772	0	0.010578	0.929	3480	tags=62%,_list=30%,_signal=89%	k1	K1	GSEA			-
GO_EXIT_FROM_MITOSIS	20	0.537122	1.77129	0	0.010618	0.933	3510	tags=65%,_list=31%,_signal=94%	k1	K1	GSEA			-
GO_POSITIVE_REGULATION_OF_NEURON_PROJECTION_DEVELOPMENT	196	0.405891	1.77083	0	0.0106238	0.934	4000	tags=59%,_list=35%,_signal=89%	k1	K1	GSEA			-
GO_POSITIVE_REGULATION_OF_NEURON_DEATH	69	0.444139	1.77079	0	0.0105834	0.934	4123	tags=58%,_list=36%,_signal=90%	k1	K1	GSEA			-
GO_INTRINSIC_APOPTOTIC_SIGNALING_PATHWAY_IN_RESPONSE_TO_DNA_DAMAGE	68	0.438795	1.7699	0	0.0106353	0.934	3126	tags=54%,_list=27%,_signal=74%	k1	K1	GSEA			-
GO_REGULATION_OF_EXTENT_OF_CELL_GROWTH	74	0.443352	1.7674	0	0.0108119	0.937	2162	tags=49%,_list=19%,_signal=60%	k1	K1	GSEA			-
GO_COCHLEA_MORPHOGENESIS	16	0.559621	1.76677	0.00208333	0.0108541	0.939	4342	tags=69%,_list=38%,_signal=111%	k1	K1	GSEA			-
GO_CELLULAR_RESPONSE_TO_HYDROGEN_PEROXIDE	64	0.449138	1.76674	0	0.0108134	0.939	1725	tags=38%,_list=15%,_signal=44%	k1	K1	GSEA			-
GO_NEGATIVE_REGULATION_OF_GENE_EXPRESSION_EPIGENETIC	50	0.459894	1.76501	0	0.01102	0.948	3675	tags=70%,_list=32%,_signal=103%	k1	K1	GSEA			-
GO_REGULATION_OF_BIOMINERALIZATION	58	0.449889	1.75972	0	0.0116633	0.958	2961	tags=45%,_list=26%,_signal=60%	k1	K1	GSEA			-
GO_REGULATION_OF_HISTONE_DEACETYLATION	20	0.529332	1.7593	0.00409417	0.0116729	0.958	3467	tags=65%,_list=30%,_signal=93%	k1	K1	GSEA			-
GO_REGULATION_OF_OXIDOREDUCTASE_ACTIVITY	59	0.453896	1.75805	0	0.011845	0.961	3717	tags=56%,_list=33%,_signal=82%	k1	K1	GSEA			-
GO_REGULATION_OF_SIGNALING_RECEPTOR_ACTIVITY	112	0.421585	1.75765	0	0.011874	0.962	2315	tags=39%,_list=20%,_signal=49%	k1	K1	GSEA			-
GO_PEPTIDYL_THREONINE_MODIFICATION	86	0.432204	1.75742	0	0.0118704	0.963	3828	tags=56%,_list=33%,_signal=83%	k1	K1	GSEA			-
GO_MODIFICATION_OF_SYNAPTIC_STRUCTURE	15	0.565129	1.75737	0.003125	0.0118428	0.963	1401	tags=53%,_list=12%,_signal=61%	k1	K1	GSEA			-
GO_OLFACTORY_LOBE_DEVELOPMENT	26	0.505851	1.75682	0.00102041	0.0118675	0.963	2056	tags=50%,_list=18%,_signal=61%	k1	K1	GSEA			-
GO_REGULATION_OF_NEURON_DIFFERENTIATION	454	0.386488	1.75574	0	0.0119677	0.964	4043	tags=56%,_list=35%,_signal=84%	k1	K1	GSEA			-
GO_REGULATION_OF_SYSTEM_PROCESS	370	0.389158	1.75502	0	0.0119916	0.965	3679	tags=50%,_list=32%,_signal=71%	k1	K1	GSEA			-
GO_CENTRAL_NERVOUS_SYSTEM_PROJECTION_NEURON_AXONOGENESIS	20	0.536273	1.75479	0.00306435	0.0119719	0.965	3557	tags=75%,_list=31%,_signal=109%	k1	K1	GSEA			-
GO_NEGATIVE_REGULATION_OF_NEURON_PROJECTION_DEVELOPMENT	99	0.42643	1.75288	0	0.0122517	0.966	2421	tags=47%,_list=21%,_signal=60%	k1	K1	GSEA			-
GO_REGULATION_OF_HETEROTYPIC_CELL_CELL_ADHESION	17	0.550046	1.75274	0.00515996	0.0122272	0.966	375	tags=24%,_list=3%,_signal=24%	k1	K1	GSEA			-
GO_CEREBRAL_CORTEX_DEVELOPMENT	79	0.434735	1.75261	0	0.0122107	0.967	978	tags=37%,_list=9%,_signal=40%	k1	K1	GSEA			-
GO_ATP_DEPENDENT_CHROMATIN_REMODELING	57	0.448812	1.75224	0	0.0122449	0.968	5696	tags=88%,_list=50%,_signal=174%	k1	K1	GSEA			-
GO_MATING_BEHAVIOR	17	0.547673	1.75145	0.00622407	0.012302	0.968	1730	tags=53%,_list=15%,_signal=62%	k1	K1	GSEA			-
GO_AXON_EXTENSION	82	0.432212	1.75118	0	0.0123125	0.97	1509	tags=44%,_list=13%,_signal=50%	k1	K1	GSEA			-
GO_GLUTAMATE_SECRETION	25	0.506567	1.75113	0.0010142	0.012269	0.97	1309	tags=48%,_list=11%,_signal=54%	k1	K1	GSEA			-
GO_PROXIMAL_DISTAL_PATTERN_FORMATION	19	0.537827	1.75029	0	0.0123446	0.971	2410	tags=58%,_list=21%,_signal=73%	k1	K1	GSEA			-
GO_BLOOD_VESSEL_ENDOTHELIAL_CELL_MIGRATION	68	0.44162	1.74967	0	0.0124005	0.971	3467	tags=54%,_list=30%,_signal=78%	k1	K1	GSEA			-
GO_REGULATION_OF_SYNAPTIC_VESICLE_CYCLE	76	0.434184	1.74932	0	0.0123801	0.971	2460	tags=50%,_list=22%,_signal=63%	k1	K1	GSEA			-
GO_SPROUTING_ANGIOGENESIS	72	0.438523	1.74894	0	0.0123938	0.973	3327	tags=49%,_list=29%,_signal=68%	k1	K1	GSEA			-
GO_DEVELOPMENTAL_CELL_GROWTH	143	0.408846	1.7488	0	0.0123734	0.973	5005	tags=69%,_list=44%,_signal=120%	k1	K1	GSEA			-
GO_REGULATION_OF_NITRIC_OXIDE_SYNTHASE_ACTIVITY	26	0.504874	1.74874	0.00303644	0.0123344	0.973	3373	tags=54%,_list=29%,_signal=76%	k1	K1	GSEA			-
GO_REGULATION_OF_RELEASE_OF_SEQUESTERED_CALCIUM_ION_INTO_CYTOSOL	49	0.455515	1.74732	0.001001	0.0124643	0.976	2268	tags=41%,_list=20%,_signal=51%	k1	K1	GSEA			-
GO_REGULATION_OF_TRANSCRIPTION_REGULATORY_REGION_DNA_BINDING	32	0.486509	1.74717	0.001002	0.0124514	0.977	779	tags=34%,_list=7%,_signal=37%	k1	K1	GSEA			-
GO_REGULATION_OF_MUSCLE_ADAPTATION	46	0.457607	1.74695	0.001	0.0124386	0.977	2961	tags=50%,_list=26%,_signal=67%	k1	K1	GSEA			-
GO_AMYLOID_BETA_FORMATION	26	0.50205	1.74688	0.00202429	0.0124037	0.977	4747	tags=77%,_list=42%,_signal=131%	k1	K1	GSEA			-
GO_POSITIVE_REGULATION_OF_DEVELOPMENTAL_GROWTH	112	0.418323	1.74618	0	0.0124207	0.977	5005	tags=68%,_list=44%,_signal=119%	k1	K1	GSEA			-
GO_AXON_DEVELOPMENT	355	0.38764	1.746	0	0.0123971	0.978	5156	tags=65%,_list=45%,_signal=115%	k1	K1	GSEA			-
GO_POSITIVE_REGULATION_OF_CELL_DEVELOPMENT	381	0.387673	1.74593	0	0.0123737	0.978	4043	tags=54%,_list=35%,_signal=81%	k1	K1	GSEA			-
GO_GLAND_MORPHOGENESIS	76	0.432786	1.74573	0	0.012365	0.978	3431	tags=45%,_list=30%,_signal=63%	k1	K1	GSEA			-
GO_REGULATION_OF_ENDOPLASMIC_RETICULUM_STRESS_INDUCED_INTRINSIC_APOPTOTIC_SIGNALING_PATHWAY	18	0.529026	1.74463	0.0062435	0.0124874	0.98	2675	tags=61%,_list=23%,_signal=80%	k1	K1	GSEA			-
GO_REGULATION_OF_CARDIAC_MUSCLE_CELL_MEMBRANE_REPOLARIZATION	17	0.551081	1.74461	0.00519211	0.0124494	0.98	3480	tags=76%,_list=30%,_signal=110%	k1	K1	GSEA			-
GO_NUCLEOTIDE_EXCISION_REPAIR_PREINCISION_COMPLEX_ASSEMBLY	19	0.533704	1.74328	0.00207684	0.0125597	0.981	4912	tags=89%,_list=43%,_signal=157%	k1	K1	GSEA			-
GO_REGULATION_OF_ASTROCYTE_DIFFERENTIATION	19	0.534326	1.74119	0.00412797	0.0128096	0.982	2759	tags=63%,_list=24%,_signal=83%	k1	K1	GSEA			-
GO_NEGATIVE_REGULATION_OF_TELOMERE_MAINTENANCE	26	0.496937	1.73956	0.00101112	0.0129859	0.986	5515	tags=88%,_list=48%,_signal=170%	k1	K1	GSEA			-
GO_LONG_TERM_SYNAPTIC_POTENTIATION	57	0.451384	1.73943	0	0.0129467	0.986	2861	tags=54%,_list=25%,_signal=72%	k1	K1	GSEA			-
GO_MONOSACCHARIDE_BIOSYNTHETIC_PROCESS	60	0.444583	1.73651	0	0.0133313	0.988	4862	tags=63%,_list=43%,_signal=110%	k1	K1	GSEA			-
GO_MRNA_CIS_SPLICING_VIA_SPLICEOSOME	22	0.516424	1.73619	0.00715015	0.0133266	0.988	4692	tags=86%,_list=41%,_signal=146%	k1	K1	GSEA			-
GO_POSITIVE_REGULATION_OF_NERVOUS_SYSTEM_DEVELOPMENT	367	0.384309	1.7335	0	0.0137215	0.988	4000	tags=55%,_list=35%,_signal=82%	k1	K1	GSEA			-
GO_LONG_TERM_SYNAPTIC_DEPRESSION	23	0.506607	1.73237	0.00102041	0.0138844	0.988	3956	tags=74%,_list=35%,_signal=113%	k1	K1	GSEA			-
GO_REGULATION_OF_MUSCLE_SYSTEM_PROCESS	134	0.407994	1.73213	0	0.0138638	0.989	3373	tags=49%,_list=29%,_signal=68%	k1	K1	GSEA			-
GO_SYNAPSE_MATURATION	21	0.511571	1.7315	0.0030303	0.0139132	0.989	2167	tags=52%,_list=19%,_signal=65%	k1	K1	GSEA			-
GO_REGULATION_OF_ACTION_POTENTIAL	32	0.479211	1.73074	0	0.0139658	0.989	3373	tags=59%,_list=29%,_signal=84%	k1	K1	GSEA			-
GO_CELL_JUNCTION_ASSEMBLY	282	0.388071	1.73	0	0.014032	0.99	3830	tags=52%,_list=33%,_signal=77%	k1	K1	GSEA			-
GO_FIBROBLAST_PROLIFERATION	44	0.455557	1.7298	0	0.0140007	0.99	2838	tags=48%,_list=25%,_signal=63%	k1	K1	GSEA			-
GO_SCHWANN_CELL_DIFFERENTIATION	30	0.487105	1.72964	0	0.0139835	0.99	2169	tags=50%,_list=19%,_signal=62%	k1	K1	GSEA			-
GO_POSITIVE_REGULATION_OF_PHOSPHATIDYLINOSITOL_3_KINASE_SIGNALING	50	0.450768	1.72898	0	0.0140351	0.991	3682	tags=50%,_list=32%,_signal=73%	k1	K1	GSEA			-
GO_SYNAPTIC_VESICLE_EXOCYTOSIS	83	0.426648	1.72898	0	0.013987	0.991	2508	tags=48%,_list=22%,_signal=61%	k1	K1	GSEA			-
GO_MITOPHAGY	15	0.560434	1.72708	0.00735294	0.0142295	0.992	1931	tags=60%,_list=17%,_signal=72%	k1	K1	GSEA			-
GO_REGULATION_OF_INFLAMMATORY_RESPONSE_TO_ANTIGENIC_STIMULUS	15	0.552971	1.72689	0.0041365	0.0141982	0.992	2675	tags=47%,_list=23%,_signal=61%	k1	K1	GSEA			-
GO_PALLIUM_DEVELOPMENT	122	0.410732	1.72531	0	0.0144348	0.992	1277	tags=36%,_list=11%,_signal=40%	k1	K1	GSEA			-
GO_POSITIVE_REGULATION_OF_TRANSMEMBRANE_TRANSPORT	127	0.407978	1.72511	0	0.014413	0.992	3942	tags=53%,_list=34%,_signal=80%	k1	K1	GSEA			-
GO_CHROMATIN_ASSEMBLY_OR_DISASSEMBLY	109	0.41525	1.7247	0	0.014452	0.992	5087	tags=73%,_list=44%,_signal=131%	k1	K1	GSEA			-
GO_NUCLEOTIDE_EXCISION_REPAIR_DNA_DUPLEX_UNWINDING	15	0.55787	1.72453	0.00415369	0.014427	0.992	4912	tags=93%,_list=43%,_signal=163%	k1	K1	GSEA			-
GO_PROTEIN_DESTABILIZATION	34	0.473338	1.72375	0.00200602	0.0145394	0.992	3436	tags=62%,_list=30%,_signal=88%	k1	K1	GSEA			-
GO_POSITIVE_REGULATION_OF_CELL_SUBSTRATE_JUNCTION_ORGANIZATION	20	0.527095	1.7231	0.00103627	0.0146142	0.992	1113	tags=45%,_list=10%,_signal=50%	k1	K1	GSEA			-
GO_PHOSPHATIDYLINOSITOL_3_KINASE_SIGNALING	98	0.419318	1.72302	0	0.0145823	0.992	2684	tags=42%,_list=23%,_signal=54%	k1	K1	GSEA			-
GO_POSITIVE_REGULATION_OF_MUSCLE_CELL_APOPTOTIC_PROCESS	17	0.538479	1.72295	0.00307692	0.0145373	0.992	1416	tags=41%,_list=12%,_signal=47%	k1	K1	GSEA			-
GO_REGULATION_OF_RNA_SPLICING	101	0.416347	1.72197	0	0.0146412	0.992	3422	tags=59%,_list=30%,_signal=84%	k1	K1	GSEA			-
GO_CELLULAR_RESPONSE_TO_AMYLOID_BETA	28	0.49588	1.72086	0.00202429	0.0147345	0.993	3579	tags=61%,_list=31%,_signal=88%	k1	K1	GSEA			-
GO_SYNAPTIC_SIGNALING	493	0.377772	1.71964	0	0.0149288	0.993	3166	tags=47%,_list=28%,_signal=62%	k1	K1	GSEA			-
GO_NEGATIVE_REGULATION_OF_MICROTUBULE_POLYMERIZATION_OR_DEPOLYMERIZATION	24	0.503629	1.71837	0.00305188	0.0150826	0.993	2505	tags=63%,_list=22%,_signal=80%	k1	K1	GSEA			-
GO_POSITIVE_REGULATION_OF_OXIDOREDUCTASE_ACTIVITY	34	0.47066	1.71712	0.00200602	0.0152909	0.994	3493	tags=56%,_list=31%,_signal=80%	k1	K1	GSEA			-
GO_POSTSYNAPTIC_MEMBRANE_ORGANIZATION	28	0.489914	1.71699	0.0040201	0.0152575	0.994	1976	tags=54%,_list=17%,_signal=65%	k1	K1	GSEA			-
GO_REGULATION_OF_INTRINSIC_APOPTOTIC_SIGNALING_PATHWAY_BY_P53_CLASS_MEDIATOR	20	0.519243	1.71694	0.00204918	0.0152146	0.994	4054	tags=75%,_list=35%,_signal=116%	k1	K1	GSEA			-
GO_REPRODUCTIVE_BEHAVIOR	22	0.511197	1.71601	0.0030426	0.0153786	0.994	2109	tags=55%,_list=18%,_signal=67%	k1	K1	GSEA			-
GO_POSITIVE_REGULATION_OF_EPIDERMIS_DEVELOPMENT	26	0.496813	1.71528	0.00305188	0.015461	0.994	3622	tags=54%,_list=32%,_signal=79%	k1	K1	GSEA			-
GO_EPITHELIAL_CELL_APOPTOTIC_PROCESS	60	0.435161	1.71464	0	0.015498	0.994	3752	tags=52%,_list=33%,_signal=76%	k1	K1	GSEA			-
GO_REGULATION_OF_MEMBRANE_DEPOLARIZATION	27	0.492941	1.71424	0.00202429	0.0155252	0.994	3756	tags=63%,_list=33%,_signal=94%	k1	K1	GSEA			-
GO_NEUROMUSCULAR_JUNCTION_DEVELOPMENT	29	0.490156	1.71388	0.00202224	0.0155139	0.994	2368	tags=52%,_list=21%,_signal=65%	k1	K1	GSEA			-
GO_REGULATION_OF_MUSCLE_CELL_DIFFERENTIATION	99	0.415799	1.71302	0	0.0156013	0.994	3727	tags=48%,_list=33%,_signal=71%	k1	K1	GSEA			-
GO_POSITIVE_REGULATION_OF_CELL_MATRIX_ADHESION	38	0.466017	1.71222	0.001002	0.0156849	0.994	1113	tags=34%,_list=10%,_signal=38%	k1	K1	GSEA			-
GO_NEGATIVE_REGULATION_OF_AXONOGENESIS	48	0.449456	1.71209	0	0.0156702	0.994	4432	tags=69%,_list=39%,_signal=112%	k1	K1	GSEA			-
GO_NUCLEOTIDE_PHOSPHORYLATION	81	0.420476	1.71129	0	0.0157907	0.995	3852	tags=49%,_list=34%,_signal=74%	k1	K1	GSEA			-
GO_ANDROGEN_RECEPTOR_SIGNALING_PATHWAY	25	0.49992	1.71118	0.00404449	0.0157632	0.995	3189	tags=64%,_list=28%,_signal=89%	k1	K1	GSEA			-
GO_REGULATION_OF_MYELINATION	32	0.474217	1.71106	0.001001	0.0157296	0.995	2462	tags=50%,_list=22%,_signal=64%	k1	K1	GSEA			-
GO_REGULATION_OF_PROTEIN_EXPORT_FROM_NUCLEUS	27	0.490582	1.71046	0	0.0158021	0.995	4856	tags=78%,_list=42%,_signal=135%	k1	K1	GSEA			-
GO_NEGATIVE_REGULATION_OF_LEUKOCYTE_APOPTOTIC_PROCESS	26	0.496228	1.71042	0.00203459	0.0157561	0.995	3599	tags=46%,_list=31%,_signal=67%	k1	K1	GSEA			-
GO_HOMEOSTASIS_OF_NUMBER_OF_CELLS_WITHIN_A_TISSUE	16	0.539365	1.70937	0.00934579	0.0158746	0.995	1153	tags=44%,_list=10%,_signal=49%	k1	K1	GSEA			-
GO_POSITIVE_REGULATION_OF_DENDRITE_DEVELOPMENT	52	0.446345	1.70824	0.002002	0.0160355	0.995	3947	tags=63%,_list=35%,_signal=96%	k1	K1	GSEA			-
GO_HINDBRAIN_DEVELOPMENT	104	0.413744	1.70792	0	0.01606	0.996	3944	tags=59%,_list=34%,_signal=89%	k1	K1	GSEA			-
GO_SIGNAL_TRANSDUCTION_IN_ABSENCE_OF_LIGAND	47	0.452132	1.70707	0	0.0161795	0.996	4473	tags=62%,_list=39%,_signal=101%	k1	K1	GSEA			-
GO_CELLULAR_RESPONSE_TO_DRUG	45	0.446712	1.70499	0.001	0.0165062	0.996	2055	tags=44%,_list=18%,_signal=54%	k1	K1	GSEA			-
GO_NEURON_PROJECTION_EXTENSION	116	0.406952	1.70498	0	0.0164559	0.996	5002	tags=72%,_list=44%,_signal=126%	k1	K1	GSEA			-
GO_RETROGRADE_AXONAL_TRANSPORT	17	0.534486	1.70411	0.00520833	0.016561	0.997	4822	tags=88%,_list=42%,_signal=152%	k1	K1	GSEA			-
GO_REGULATION_OF_PEPTIDYL_SERINE_PHOSPHORYLATION	89	0.417455	1.70394	0	0.0165351	0.997	3557	tags=53%,_list=31%,_signal=76%	k1	K1	GSEA			-
GO_REGULATION_OF_PHOSPHATIDYLINOSITOL_3_KINASE_SIGNALING	78	0.423179	1.70291	0	0.0166453	0.997	2537	tags=41%,_list=22%,_signal=52%	k1	K1	GSEA			-
GO_PROTEIN_DNA_COMPLEX_SUBUNIT_ORGANIZATION	142	0.399989	1.70132	0	0.0169055	0.997	4912	tags=69%,_list=43%,_signal=119%	k1	K1	GSEA			-
GO_REGULATION_OF_DNA_BINDING	71	0.430146	1.70102	0	0.0169028	0.997	3934	tags=55%,_list=34%,_signal=83%	k1	K1	GSEA			-
GO_ACTOMYOSIN_STRUCTURE_ORGANIZATION	125	0.403787	1.70097	0	0.0168642	0.997	3679	tags=48%,_list=32%,_signal=70%	k1	K1	GSEA			-
GO_NEGATIVE_REGULATION_OF_SIGNAL_TRANSDUCTION_BY_P53_CLASS_MEDIATOR	20	0.512556	1.70027	0.00307377	0.0169332	0.998	4157	tags=75%,_list=36%,_signal=118%	k1	K1	GSEA			-
GO_CARDIAC_MUSCLE_CONTRACTION	73	0.424913	1.70002	0	0.0169304	0.998	4773	tags=67%,_list=42%,_signal=114%	k1	K1	GSEA			-
GO_DIENCEPHALON_DEVELOPMENT	50	0.443185	1.69937	0.001	0.0170315	0.998	1389	tags=38%,_list=12%,_signal=43%	k1	K1	GSEA			-
GO_NEGATIVE_REGULATION_OF_CELL_JUNCTION_ASSEMBLY	23	0.496827	1.69858	0.00506073	0.0171557	0.998	3825	tags=61%,_list=33%,_signal=91%	k1	K1	GSEA			-
GO_INTRINSIC_APOPTOTIC_SIGNALING_PATHWAY	186	0.391892	1.69837	0	0.0171346	0.998	3952	tags=55%,_list=35%,_signal=83%	k1	K1	GSEA			-
GO_CELL_CELL_SIGNALING_INVOLVED_IN_CARDIAC_CONDUCTION	16	0.541278	1.69823	0.00520833	0.0171107	0.998	3480	tags=69%,_list=30%,_signal=99%	k1	K1	GSEA			-
GO_REGULATION_OF_NEURON_PROJECTION_REGENERATION	21	0.511386	1.69699	0.00514933	0.0173245	0.998	2162	tags=43%,_list=19%,_signal=53%	k1	K1	GSEA			-
GO_RESPONSE_TO_INTERLEUKIN_12	30	0.475022	1.6968	0.0040404	0.017306	0.998	3383	tags=60%,_list=30%,_signal=85%	k1	K1	GSEA			-
GO_REGULATION_OF_PRESYNAPSE_ORGANIZATION	21	0.499557	1.69634	0.00712831	0.017343	0.998	1816	tags=52%,_list=16%,_signal=62%	k1	K1	GSEA			-
GO_ESTABLISHMENT_OR_MAINTENANCE_OF_CELL_POLARITY	154	0.39676	1.69625	0	0.0173101	0.998	2075	tags=40%,_list=18%,_signal=48%	k1	K1	GSEA			-
GO_NEGATIVE_REGULATION_OF_CYTOSKELETON_ORGANIZATION	98	0.410793	1.69564	0	0.0173904	0.998	2505	tags=46%,_list=22%,_signal=58%	k1	K1	GSEA			-
GO_ASTROCYTE_DIFFERENTIATION	54	0.434773	1.69523	0.001	0.017424	0.998	4278	tags=61%,_list=37%,_signal=97%	k1	K1	GSEA			-
GO_POSITIVE_REGULATION_OF_OSSIFICATION	45	0.446403	1.69472	0.00100301	0.0174689	0.998	3892	tags=51%,_list=34%,_signal=77%	k1	K1	GSEA			-
GO_CAMERA_TYPE_EYE_MORPHOGENESIS	90	0.414168	1.69432	0	0.0174877	0.998	2277	tags=41%,_list=20%,_signal=51%	k1	K1	GSEA			-
GO_LEUKOCYTE_APOPTOTIC_PROCESS	63	0.432901	1.69356	0	0.0176009	0.998	4248	tags=52%,_list=37%,_signal=83%	k1	K1	GSEA			-
GO_NEGATIVE_REGULATION_OF_INTRINSIC_APOPTOTIC_SIGNALING_PATHWAY_IN_RESPONSE_TO_DNA_DAMAGE	18	0.520986	1.69323	0.0020429	0.0176106	0.998	4054	tags=72%,_list=35%,_signal=112%	k1	K1	GSEA			-
GO_REGULATION_OF_CELL_PROJECTION_ORGANIZATION	470	0.371146	1.69305	0	0.017589	0.998	5015	tags=63%,_list=44%,_signal=108%	k1	K1	GSEA			-
GO_NEUROTROPHIN_TRK_RECEPTOR_SIGNALING_PATHWAY	22	0.506436	1.69255	0.0010142	0.0176328	0.998	1353	tags=50%,_list=12%,_signal=57%	k1	K1	GSEA			-
GO_NEGATIVE_REGULATION_OF_NEURON_DIFFERENTIATION	147	0.396219	1.69239	0	0.0176112	0.998	4432	tags=60%,_list=39%,_signal=96%	k1	K1	GSEA			-
GO_ERYTHROCYTE_DEVELOPMENT	24	0.487445	1.69149	0.0020202	0.0177677	0.998	3845	tags=63%,_list=34%,_signal=94%	k1	K1	GSEA			-
GO_POSITIVE_REGULATION_OF_SODIUM_ION_TRANSPORT	20	0.510653	1.69094	0.00717213	0.0178417	0.998	4946	tags=85%,_list=43%,_signal=150%	k1	K1	GSEA			-
GO_REGULATION_OF_SODIUM_ION_TRANSMEMBRANE_TRANSPORT	44	0.447501	1.69088	0	0.0177972	0.998	5015	tags=70%,_list=44%,_signal=125%	k1	K1	GSEA			-
GO_TELENCEPHALON_DEVELOPMENT	183	0.388352	1.69025	0	0.017865	0.998	4312	tags=57%,_list=38%,_signal=90%	k1	K1	GSEA			-
GO_CELLULAR_RESPONSE_TO_OXYGEN_RADICAL	18	0.52184	1.68955	0.00936524	0.0179492	0.998	3251	tags=61%,_list=28%,_signal=85%	k1	K1	GSEA			-
GO_NEURON_PROJECTION_EXTENSION_INVOLVED_IN_NEURON_PROJECTION_GUIDANCE	26	0.488268	1.68894	0.00101523	0.018019	0.998	4432	tags=73%,_list=39%,_signal=119%	k1	K1	GSEA			-
GO_VESICLE_MEDIATED_TRANSPORT_IN_SYNAPSE	150	0.393718	1.68886	0	0.0180051	0.999	2508	tags=44%,_list=22%,_signal=56%	k1	K1	GSEA			-
GO_REGULATION_OF_GENE_SILENCING	64	0.428541	1.68872	0	0.0179801	0.999	5018	tags=58%,_list=44%,_signal=102%	k1	K1	GSEA			-
GO_POSITIVE_REGULATION_OF_MONOOXYGENASE_ACTIVITY	17	0.524659	1.68736	0.00513875	0.0182179	0.999	3373	tags=59%,_list=29%,_signal=83%	k1	K1	GSEA			-
GO_POSITIVE_REGULATION_OF_CELL_MORPHOGENESIS_INVOLVED_IN_DIFFERENTIATION	107	0.409919	1.68606	0	0.0184266	0.999	4043	tags=58%,_list=35%,_signal=89%	k1	K1	GSEA			-
GO_POSITIVE_REGULATION_OF_ION_TRANSMEMBRANE_TRANSPORT	96	0.40937	1.68601	0	0.0183815	0.999	3781	tags=52%,_list=33%,_signal=77%	k1	K1	GSEA			-
GO_REGULATION_OF_AUTOPHAGY_OF_MITOCHONDRION	30	0.476396	1.68587	0.00203046	0.0183476	0.999	1663	tags=50%,_list=15%,_signal=58%	k1	K1	GSEA			-
GO_MYELOID_CELL_HOMEOSTASIS	94	0.407997	1.68566	0	0.0183412	0.999	4853	tags=65%,_list=42%,_signal=112%	k1	K1	GSEA			-
GO_FOREBRAIN_NEURON_DEVELOPMENT	19	0.519301	1.68471	0.00103093	0.0184384	0.999	2056	tags=47%,_list=18%,_signal=58%	k1	K1	GSEA			-
GO_NEGATIVE_REGULATION_OF_EPITHELIAL_CELL_DIFFERENTIATION	28	0.479301	1.68468	0.00704935	0.018391	0.999	3752	tags=57%,_list=33%,_signal=85%	k1	K1	GSEA			-
GO_REGULATION_OF_STRIATED_MUSCLE_CONTRACTION	51	0.43776	1.68458	0.001001	0.0183656	0.999	3373	tags=55%,_list=29%,_signal=78%	k1	K1	GSEA			-
GO_DEVELOPMENTAL_MATURATION	183	0.388606	1.68458	0	0.018316	0.999	3845	tags=50%,_list=34%,_signal=75%	k1	K1	GSEA			-
GO_RESPONSE_TO_ALKALOID	71	0.421973	1.68318	0	0.0185093	0.999	2261	tags=45%,_list=20%,_signal=56%	k1	K1	GSEA			-
GO_REGULATION_OF_POTASSIUM_ION_TRANSPORT	71	0.41853	1.68239	0	0.0186505	0.999	5228	tags=69%,_list=46%,_signal=126%	k1	K1	GSEA			-
GO_NEGATIVE_CHEMOTAXIS	37	0.457801	1.68181	0.00200401	0.0187158	0.999	4677	tags=70%,_list=41%,_signal=119%	k1	K1	GSEA			-
GO_POSITIVE_REGULATION_OF_CELL_JUNCTION_ASSEMBLY	62	0.430908	1.68152	0	0.0187112	0.999	3830	tags=60%,_list=33%,_signal=89%	k1	K1	GSEA			-
GO_MUSCLE_HYPERTROPHY	55	0.432531	1.6815	0.001	0.0186613	0.999	3679	tags=53%,_list=32%,_signal=77%	k1	K1	GSEA			-
GO_RESPONSE_TO_NICOTINE	29	0.477859	1.68138	0.00402414	0.0186277	0.999	3126	tags=59%,_list=27%,_signal=80%	k1	K1	GSEA			-
GO_REGULATION_OF_SYNAPSE_ASSEMBLY	67	0.425691	1.68127	0	0.0185889	0.999	3830	tags=58%,_list=33%,_signal=87%	k1	K1	GSEA			-
GO_POSITIVE_REGULATION_OF_ERBB_SIGNALING_PATHWAY	24	0.489463	1.681	0.0061665	0.0185979	0.999	4034	tags=63%,_list=35%,_signal=96%	k1	K1	GSEA			-
GO_POSITIVE_REGULATION_OF_PROTEIN_DEACETYLATION	15	0.534255	1.68097	0.00941423	0.0185568	0.999	1970	tags=53%,_list=17%,_signal=64%	k1	K1	GSEA			-
GO_MICROTUBULE_ANCHORING	17	0.522533	1.68062	0.00103627	0.0185974	0.999	3376	tags=71%,_list=30%,_signal=100%	k1	K1	GSEA			-
GO_REGULATION_OF_TRANSPORTER_ACTIVITY	185	0.386769	1.6805	0	0.0185617	0.999	3630	tags=50%,_list=32%,_signal=72%	k1	K1	GSEA			-
GO_RESPIRATORY_GASEOUS_EXCHANGE_BY_RESPIRATORY_SYSTEM	36	0.459058	1.68028	0.00100301	0.0185445	0.999	4775	tags=69%,_list=42%,_signal=119%	k1	K1	GSEA			-
GO_REGULATION_OF_TRANSMEMBRANE_TRANSPORT	360	0.374434	1.68013	0	0.0185301	0.999	3690	tags=49%,_list=32%,_signal=70%	k1	K1	GSEA			-
GO_REGULATION_OF_MRNA_SPLICING_VIA_SPLICEOSOME	73	0.416556	1.68006	0.001	0.0184922	0.999	3422	tags=60%,_list=30%,_signal=85%	k1	K1	GSEA			-
GO_POSITIVE_REGULATION_OF_SUPRAMOLECULAR_FIBER_ORGANIZATION	136	0.396224	1.67983	0	0.0185092	0.999	3343	tags=50%,_list=29%,_signal=70%	k1	K1	GSEA			-
GO_REGULATION_OF_DOPAMINE_SECRETION	26	0.483799	1.67975	0.00606061	0.0184742	0.999	1805	tags=46%,_list=16%,_signal=55%	k1	K1	GSEA			-
GO_REGULATION_OF_LAMELLIPODIUM_ORGANIZATION	33	0.465666	1.6797	0.00100604	0.0184368	0.999	2053	tags=45%,_list=18%,_signal=55%	k1	K1	GSEA			-
GO_POSITIVE_REGULATION_OF_SYNAPTIC_TRANSMISSION_GLUTAMATERGIC	20	0.507197	1.67871	0.00309917	0.0185466	0.999	1460	tags=55%,_list=13%,_signal=63%	k1	K1	GSEA			-
GO_POSITIVE_REGULATION_OF_LYMPHOCYTE_MIGRATION	16	0.529913	1.67856	0.00621762	0.0185246	0.999	1350	tags=25%,_list=12%,_signal=28%	k1	K1	GSEA			-
GO_POSITIVE_REGULATION_OF_LEUKOCYTE_APOPTOTIC_PROCESS	19	0.515787	1.67833	0.00511771	0.0185207	0.999	1708	tags=47%,_list=15%,_signal=56%	k1	K1	GSEA			-
GO_LENS_FIBER_CELL_DIFFERENTIATION	26	0.478705	1.67787	0	0.0185808	0.999	3518	tags=62%,_list=31%,_signal=89%	k1	K1	GSEA			-
GO_CENTROMERE_COMPLEX_ASSEMBLY	32	0.468131	1.67775	0.00100604	0.018559	0.999	4285	tags=72%,_list=37%,_signal=115%	k1	K1	GSEA			-
GO_RESPONSE_TO_GAMMA_RADIATION	38	0.456221	1.67746	0.001	0.0186008	0.999	3683	tags=55%,_list=32%,_signal=81%	k1	K1	GSEA			-
GO_REGULATION_OF_NOTCH_SIGNALING_PATHWAY	68	0.419929	1.67666	0	0.0187085	0.999	4024	tags=54%,_list=35%,_signal=83%	k1	K1	GSEA			-
GO_POSITIVE_REGULATION_OF_NERVOUS_SYSTEM_PROCESS	43	0.44781	1.676	0.001	0.0188054	0.999	2350	tags=47%,_list=21%,_signal=58%	k1	K1	GSEA			-
GO_POSITIVE_REGULATION_OF_MITOCHONDRIAL_OUTER_MEMBRANE_PERMEABILIZATION_INVOLVED_IN_APOPTOTIC_SIGNALING_PATHWAY	29	0.468475	1.67507	0.00201613	0.01895	0.999	2917	tags=55%,_list=26%,_signal=74%	k1	K1	GSEA			-
GO_INTRINSIC_APOPTOTIC_SIGNALING_PATHWAY_BY_P53_CLASS_MEDIATOR	50	0.433908	1.67493	0	0.0189224	0.999	4054	tags=62%,_list=35%,_signal=96%	k1	K1	GSEA			-
GO_ANATOMICAL_STRUCTURE_MATURATION	148	0.391001	1.67487	0	0.0188924	0.999	3729	tags=49%,_list=33%,_signal=71%	k1	K1	GSEA			-
GO_SYNAPTIC_VESICLE_RECYCLING	51	0.432692	1.6745	0.001	0.0189203	0.999	2384	tags=51%,_list=21%,_signal=64%	k1	K1	GSEA			-
GO_NEURON_MIGRATION	107	0.401455	1.67449	0	0.018873	0.999	1509	tags=38%,_list=13%,_signal=44%	k1	K1	GSEA			-
GO_REGULATION_OF_NEURONAL_SYNAPTIC_PLASTICITY	39	0.447481	1.67413	0.001001	0.0189007	0.999	2759	tags=54%,_list=24%,_signal=71%	k1	K1	GSEA			-
GO_POSITIVE_REGULATION_OF_CATION_CHANNEL_ACTIVITY	46	0.440113	1.67394	0.003	0.0188761	0.999	3373	tags=57%,_list=29%,_signal=80%	k1	K1	GSEA			-
GO_ESTABLISHMENT_OF_ENDOTHELIAL_BARRIER	29	0.470503	1.67379	0.00504032	0.018869	0.999	1259	tags=31%,_list=11%,_signal=35%	k1	K1	GSEA			-
GO_DOPAMINE_TRANSPORT	34	0.456229	1.67362	0.00201207	0.0188421	0.999	2460	tags=47%,_list=22%,_signal=60%	k1	K1	GSEA			-
GO_POSITIVE_REGULATION_OF_AXON_EXTENSION	25	0.477548	1.67343	0.00712106	0.0188203	0.999	1509	tags=48%,_list=13%,_signal=55%	k1	K1	GSEA			-
GO_REGULATION_OF_ARP2_3_COMPLEX_MEDIATED_ACTIN_NUCLEATION	15	0.547204	1.67337	0.0168599	0.0187912	0.999	3163	tags=67%,_list=28%,_signal=92%	k1	K1	GSEA			-
GO_NEGATIVE_REGULATION_OF_PROTEIN_CONTAINING_COMPLEX_DISASSEMBLY	50	0.438237	1.67216	0	0.0189514	0.999	2532	tags=52%,_list=22%,_signal=66%	k1	K1	GSEA			-
GO_FOREBRAIN_DEVELOPMENT	272	0.376703	1.67195	0	0.0189441	0.999	1389	tags=33%,_list=12%,_signal=37%	k1	K1	GSEA			-
GO_REGULATION_OF_PROTEIN_ACETYLATION	48	0.438195	1.67092	0.001	0.0190862	0.999	3264	tags=54%,_list=29%,_signal=75%	k1	K1	GSEA			-
GO_REGULATION_OF_BROWN_FAT_CELL_DIFFERENTIATION	16	0.52773	1.67061	0.0125261	0.0191079	0.999	3679	tags=63%,_list=32%,_signal=92%	k1	K1	GSEA			-
GO_POSITIVE_REGULATION_OF_TRANSPORTER_ACTIVITY	69	0.417413	1.67001	0.001	0.0191783	0.999	3373	tags=54%,_list=29%,_signal=76%	k1	K1	GSEA			-
GO_POSITIVE_REGULATION_OF_BONE_MINERALIZATION	23	0.496188	1.66997	0.00510725	0.0191415	0.999	1438	tags=39%,_list=13%,_signal=45%	k1	K1	GSEA			-
GO_NEUROTRANSMITTER_TRANSPORT	154	0.387968	1.66903	0	0.019284	1	2519	tags=43%,_list=22%,_signal=54%	k1	K1	GSEA			-
GO_RELEASE_OF_CYTOCHROME_C_FROM_MITOCHONDRIA	42	0.445763	1.66625	0.00100301	0.0198801	1	2054	tags=43%,_list=18%,_signal=52%	k1	K1	GSEA			-
GO_CELL_DEATH_IN_RESPONSE_TO_HYDROGEN_PEROXIDE	18	0.51694	1.66548	0.00516529	0.0199552	1	1725	tags=50%,_list=15%,_signal=59%	k1	K1	GSEA			-
GO_CARDIAC_MUSCLE_CELL_ACTION_POTENTIAL_INVOLVED_IN_CONTRACTION	33	0.461355	1.66532	0.00100705	0.019936	1	4773	tags=73%,_list=42%,_signal=124%	k1	K1	GSEA			-
GO_REGULATION_OF_PROTEIN_POLYMERIZATION	156	0.388155	1.66529	0	0.0198906	1	2458	tags=46%,_list=21%,_signal=57%	k1	K1	GSEA			-
GO_REGULATION_OF_EPITHELIAL_CELL_DIFFERENTIATION	85	0.413303	1.66511	0	0.0198933	1	3298	tags=47%,_list=29%,_signal=66%	k1	K1	GSEA			-
GO_REGULATION_OF_MUSCLE_HYPERTROPHY	35	0.453148	1.66419	0.00100301	0.0200559	1	3277	tags=51%,_list=29%,_signal=72%	k1	K1	GSEA			-
GO_EYE_MORPHOGENESIS	107	0.399175	1.66171	0	0.0205273	1	2340	tags=40%,_list=20%,_signal=50%	k1	K1	GSEA			-
GO_REGULATION_OF_POTASSIUM_ION_TRANSMEMBRANE_TRANSPORTER_ACTIVITY	39	0.447818	1.66018	0.002002	0.0208326	1	3373	tags=51%,_list=29%,_signal=72%	k1	K1	GSEA			-
GO_POSITIVE_REGULATION_OF_NOTCH_SIGNALING_PATHWAY	29	0.470884	1.66004	0.00607903	0.0208093	1	4024	tags=62%,_list=35%,_signal=96%	k1	K1	GSEA			-
GO_REGULATION_OF_BLOOD_CIRCULATION	171	0.387178	1.65907	0	0.0210108	1	3630	tags=50%,_list=32%,_signal=72%	k1	K1	GSEA			-
GO_POSITIVE_REGULATION_OF_CALCIUM_ION_TRANSPORT_INTO_CYTOSOL	31	0.463514	1.65902	0.00302115	0.0209801	1	1133	tags=32%,_list=10%,_signal=36%	k1	K1	GSEA			-
GO_FIBROBLAST_MIGRATION	28	0.47325	1.65878	0.00302419	0.0209896	1	4999	tags=71%,_list=44%,_signal=127%	k1	K1	GSEA			-
GO_REGULATION_OF_CALCIUM_ION_TRANSPORT_INTO_CYTOSOL	59	0.421461	1.65802	0	0.0211351	1	3584	tags=49%,_list=31%,_signal=71%	k1	K1	GSEA			-
GO_POSITIVE_REGULATION_OF_SIGNALING_RECEPTOR_ACTIVITY	20	0.50106	1.65793	0.0020429	0.0211067	1	3828	tags=60%,_list=33%,_signal=90%	k1	K1	GSEA			-
GO_POSITIVE_REGULATION_OF_UBIQUITIN_DEPENDENT_PROTEIN_CATABOLIC_PROCESS	67	0.41799	1.65777	0	0.0210854	1	4411	tags=66%,_list=39%,_signal=106%	k1	K1	GSEA			-
GO_POSITIVE_REGULATION_OF_LAMELLIPODIUM_ORGANIZATION	27	0.48149	1.65733	0.00403226	0.0211249	1	1477	tags=41%,_list=13%,_signal=47%	k1	K1	GSEA			-
GO_NEURAL_CREST_CELL_MIGRATION	36	0.452354	1.65699	0	0.0211595	1	4438	tags=61%,_list=39%,_signal=100%	k1	K1	GSEA			-
GO_POSITIVE_REGULATION_OF_DENDRITIC_SPINE_DEVELOPMENT	32	0.455404	1.65679	0.00200602	0.0211429	1	3947	tags=69%,_list=35%,_signal=105%	k1	K1	GSEA			-
GO_POSITIVE_REGULATION_OF_HEART_GROWTH	25	0.484519	1.65612	0.00813008	0.0212305	1	3679	tags=60%,_list=32%,_signal=88%	k1	K1	GSEA			-
GO_CELLULAR_RESPONSE_TO_ESTRADIOL_STIMULUS	25	0.476154	1.65504	0.00101729	0.0214217	1	1900	tags=44%,_list=17%,_signal=53%	k1	K1	GSEA			-
GO_POSITIVE_REGULATION_OF_CALCIUM_ION_TRANSMEMBRANE_TRANSPORTER_ACTIVITY	23	0.484609	1.65445	0.00812183	0.0215176	1	1111	tags=48%,_list=10%,_signal=53%	k1	K1	GSEA			-
GO_MUSCLE_CELL_PROLIFERATION	109	0.395211	1.6534	0	0.021735	1	4035	tags=50%,_list=35%,_signal=76%	k1	K1	GSEA			-
GO_REGULATION_OF_TELOMERASE_ACTIVITY	34	0.457086	1.65329	0.00300903	0.0217058	1	3525	tags=59%,_list=31%,_signal=85%	k1	K1	GSEA			-
GO_REGULATION_OF_DEFENSE_RESPONSE_TO_VIRUS_BY_VIRUS	23	0.483913	1.65317	0.00203252	0.0216721	1	3749	tags=52%,_list=33%,_signal=77%	k1	K1	GSEA			-
GO_REGULATION_OF_TELOMERE_MAINTENANCE	50	0.428221	1.6523	0.001	0.0218419	1	4964	tags=74%,_list=43%,_signal=130%	k1	K1	GSEA			-
GO_POSITIVE_REGULATION_OF_CARDIAC_MUSCLE_TISSUE_DEVELOPMENT	29	0.465667	1.65222	0.00303337	0.021815	1	5120	tags=69%,_list=45%,_signal=125%	k1	K1	GSEA			-
GO_BEHAVIOR	395	0.368087	1.65217	0	0.0217791	1	3772	tags=51%,_list=33%,_signal=73%	k1	K1	GSEA			-
GO_NUCLEOSOME_ORGANIZATION	82	0.406326	1.65174	0	0.0218499	1	4908	tags=71%,_list=43%,_signal=123%	k1	K1	GSEA			-
GO_CALCIUM_ION_TRANSMEMBRANE_IMPORT_INTO_CYTOSOL	77	0.411648	1.6516	0	0.0218389	1	2394	tags=40%,_list=21%,_signal=51%	k1	K1	GSEA			-
GO_RNA_DEPENDENT_DNA_BIOSYNTHETIC_PROCESS	49	0.433658	1.65029	0	0.0221012	1	3130	tags=59%,_list=27%,_signal=81%	k1	K1	GSEA			-
GO_SEMAPHORIN_PLEXIN_SIGNALING_PATHWAY	26	0.479157	1.65018	0.00505561	0.0220807	1	4521	tags=73%,_list=40%,_signal=121%	k1	K1	GSEA			-
GO_NEGATIVE_REGULATION_OF_REACTIVE_OXYGEN_SPECIES_METABOLIC_PROCESS	34	0.454346	1.65017	0.00300601	0.0220356	1	3766	tags=59%,_list=33%,_signal=87%	k1	K1	GSEA			-
GO_POSITIVE_REGULATION_OF_PEPTIDYL_TYROSINE_PHOSPHORYLATION	116	0.396143	1.64981	0	0.0220804	1	3828	tags=46%,_list=33%,_signal=68%	k1	K1	GSEA			-
GO_REGULATION_OF_MITOCHONDRIAL_OUTER_MEMBRANE_PERMEABILIZATION_INVOLVED_IN_APOPTOTIC_SIGNALING_PATHWAY	34	0.454358	1.64927	0	0.022154	1	2917	tags=53%,_list=26%,_signal=71%	k1	K1	GSEA			-
GO_PROTEIN_LOCALIZATION_TO_CHROMOSOME_TELOMERIC_REGION	19	0.505327	1.64864	0.00724638	0.0222563	1	4687	tags=84%,_list=41%,_signal=142%	k1	K1	GSEA			-
GO_CELLULAR_RESPONSE_TO_VASCULAR_ENDOTHELIAL_GROWTH_FACTOR_STIMULUS	37	0.449218	1.64851	0.00400802	0.0222424	1	2220	tags=41%,_list=19%,_signal=50%	k1	K1	GSEA			-
GO_GLUTAMATE_RECEPTOR_SIGNALING_PATHWAY	73	0.411575	1.64828	0	0.0222619	1	2741	tags=48%,_list=24%,_signal=63%	k1	K1	GSEA			-
GO_CELLULAR_RESPONSE_TO_LIPOPROTEIN_PARTICLE_STIMULUS	20	0.501355	1.6482	0.00717949	0.0222192	1	1743	tags=35%,_list=15%,_signal=41%	k1	K1	GSEA			-
GO_REGULATION_OF_ACTIN_FILAMENT_BASED_MOVEMENT	23	0.487771	1.64681	0.0101833	0.0224842	1	3373	tags=61%,_list=29%,_signal=86%	k1	K1	GSEA			-
GO_POSITIVE_REGULATION_OF_CANONICAL_WNT_SIGNALING_PATHWAY	96	0.401841	1.64609	0	0.0226245	1	5182	tags=68%,_list=45%,_signal=123%	k1	K1	GSEA			-
GO_NEUROMUSCULAR_PROCESS_CONTROLLING_BALANCE	38	0.446314	1.64603	0.00401204	0.022579	1	3934	tags=63%,_list=34%,_signal=96%	k1	K1	GSEA			-
GO_PROTEIN_AUTOPHOSPHORYLATION	152	0.384915	1.64543	0	0.0226833	1	3525	tags=50%,_list=31%,_signal=71%	k1	K1	GSEA			-
GO_RESPONSE_TO_FLUID_SHEAR_STRESS	23	0.484194	1.64527	0.00203252	0.0226797	1	844	tags=30%,_list=7%,_signal=33%	k1	K1	GSEA			-
GO_POSITIVE_REGULATION_OF_PLASMA_MEMBRANE_BOUNDED_CELL_PROJECTION_ASSEMBLY	74	0.407981	1.64514	0	0.0226563	1	4962	tags=66%,_list=43%,_signal=116%	k1	K1	GSEA			-
GO_HINDBRAIN_MORPHOGENESIS	32	0.454706	1.64466	0.0020141	0.0227444	1	1717	tags=44%,_list=15%,_signal=51%	k1	K1	GSEA			-
GO_BONE_MINERALIZATION	70	0.411964	1.64448	0	0.0227515	1	2953	tags=40%,_list=26%,_signal=54%	k1	K1	GSEA			-
GO_POSITIVE_REGULATION_OF_APOPTOTIC_SIGNALING_PATHWAY	123	0.388779	1.64419	0	0.0227673	1	4269	tags=54%,_list=37%,_signal=86%	k1	K1	GSEA			-
GO_MEGAKARYOCYTE_DIFFERENTIATION	46	0.432336	1.64403	0.001001	0.0227505	1	3968	tags=63%,_list=35%,_signal=96%	k1	K1	GSEA			-
GO_REGULATION_OF_CARDIAC_MUSCLE_CONTRACTION_BY_CALCIUM_ION_SIGNALING	15	0.529167	1.64364	0.00732218	0.0227835	1	1874	tags=53%,_list=16%,_signal=64%	k1	K1	GSEA			-
GO_AMYLOID_BETA_CLEARANCE	16	0.519817	1.64343	0.00828157	0.0227861	1	566	tags=38%,_list=5%,_signal=39%	k1	K1	GSEA			-
GO_POSITIVE_REGULATION_OF_EPIDERMAL_CELL_DIFFERENTIATION	15	0.529669	1.64335	0.0208117	0.0227499	1	4776	tags=80%,_list=42%,_signal=137%	k1	K1	GSEA			-
GO_NEGATIVE_REGULATION_OF_DNA_BINDING	30	0.458781	1.64273	0.00100604	0.0229011	1	3727	tags=53%,_list=33%,_signal=79%	k1	K1	GSEA			-
GO_POSITIVE_CHEMOTAXIS	34	0.449036	1.64251	0.00401606	0.0228992	1	2957	tags=44%,_list=26%,_signal=59%	k1	K1	GSEA			-
GO_ACTIN_MEDIATED_CELL_CONTRACTION	62	0.414602	1.64228	0	0.0228951	1	3480	tags=50%,_list=30%,_signal=71%	k1	K1	GSEA			-
GO_NEGATIVE_REGULATION_OF_CELL_PROJECTION_ORGANIZATION	113	0.398253	1.64226	0	0.0228569	1	4527	tags=63%,_list=40%,_signal=103%	k1	K1	GSEA			-
GO_REGULATION_OF_MUSCLE_CONTRACTION	92	0.40345	1.64204	0	0.0228508	1	3373	tags=49%,_list=29%,_signal=69%	k1	K1	GSEA			-
GO_RESPONSE_TO_DOPAMINE	51	0.42635	1.64166	0.001001	0.0228873	1	1849	tags=37%,_list=16%,_signal=44%	k1	K1	GSEA			-
GO_PLATELET_DERIVED_GROWTH_FACTOR_RECEPTOR_SIGNALING_PATHWAY	37	0.444561	1.64073	0.00100503	0.0230192	1	2874	tags=46%,_list=25%,_signal=61%	k1	K1	GSEA			-
GO_POSITIVE_REGULATION_OF_GLUCOSE_TRANSMEMBRANE_TRANSPORT	29	0.466248	1.64044	0.00402414	0.0230362	1	1277	tags=38%,_list=11%,_signal=43%	k1	K1	GSEA			-
GO_REGULATION_OF_NITRIC_OXIDE_BIOSYNTHETIC_PROCESS	28	0.453649	1.63809	0.00606061	0.0234928	1	1375	tags=32%,_list=12%,_signal=36%	k1	K1	GSEA			-
GO_VISUAL_BEHAVIOR	34	0.454797	1.63781	0.00100604	0.0235171	1	4910	tags=79%,_list=43%,_signal=139%	k1	K1	GSEA			-
GO_REGULATION_OF_CARDIAC_MUSCLE_CONTRACTION	44	0.433404	1.63766	0.003003	0.0235055	1	3373	tags=55%,_list=29%,_signal=77%	k1	K1	GSEA			-
GO_REGULATION_OF_PEPTIDYL_LYSINE_ACETYLATION	41	0.440889	1.63729	0.00200803	0.0235401	1	3264	tags=54%,_list=29%,_signal=75%	k1	K1	GSEA			-
GO_NEGATIVE_REGULATION_OF_LYMPHOCYTE_APOPTOTIC_PROCESS	18	0.500474	1.63686	0.0123967	0.0235788	1	3599	tags=50%,_list=31%,_signal=73%	k1	K1	GSEA			-
GO_LENS_MORPHOGENESIS_IN_CAMERA_TYPE_EYE	18	0.508778	1.6366	0.00411946	0.0235944	1	1416	tags=44%,_list=12%,_signal=51%	k1	K1	GSEA			-
GO_NEGATIVE_REGULATION_OF_CHROMATIN_ORGANIZATION	40	0.440182	1.63519	0.001002	0.0238855	1	5157	tags=78%,_list=45%,_signal=141%	k1	K1	GSEA			-
GO_POSITIVE_REGULATION_OF_EPITHELIAL_TO_MESENCHYMAL_TRANSITION	30	0.46251	1.63476	0.0040282	0.0239629	1	1113	tags=30%,_list=10%,_signal=33%	k1	K1	GSEA			-
GO_ASSOCIATIVE_LEARNING	50	0.42262	1.63421	0.001	0.0240109	1	2260	tags=46%,_list=20%,_signal=57%	k1	K1	GSEA			-
GO_ENDOTHELIAL_CELL_MIGRATION	124	0.388034	1.63419	0	0.0239693	1	4358	tags=54%,_list=38%,_signal=86%	k1	K1	GSEA			-
GO_HISTONE_METHYLATION	94	0.397092	1.63406	0	0.023959	1	2692	tags=50%,_list=24%,_signal=65%	k1	K1	GSEA			-
GO_SEQUESTERING_OF_CALCIUM_ION	69	0.408953	1.6337	0.002	0.0239984	1	2014	tags=36%,_list=18%,_signal=44%	k1	K1	GSEA			-
GO_NUCLEOTIDE_EXCISION_REPAIR_DNA_DAMAGE_RECOGNITION	15	0.523848	1.63351	0.0105042	0.0239943	1	4912	tags=93%,_list=43%,_signal=163%	k1	K1	GSEA			-
GO_POSITIVE_REGULATION_OF_PROTEIN_EXPORT_FROM_NUCLEUS	17	0.505851	1.6334	0.0114108	0.0239717	1	2917	tags=59%,_list=26%,_signal=79%	k1	K1	GSEA			-
GO_ERYTHROCYTE_HOMEOSTASIS	80	0.406104	1.63333	0	0.0239512	1	4853	tags=65%,_list=42%,_signal=112%	k1	K1	GSEA			-
GO_AMEBOIDAL_TYPE_CELL_MIGRATION	247	0.368898	1.63301	0	0.0240026	1	4473	tags=52%,_list=39%,_signal=84%	k1	K1	GSEA			-
GO_REGULATION_OF_ION_TRANSMEMBRANE_TRANSPORT	309	0.364141	1.63285	0	0.0239801	1	3690	tags=48%,_list=32%,_signal=69%	k1	K1	GSEA			-
GO_REGULATION_OF_CELLULAR_RESPONSE_TO_HEAT	46	0.432469	1.63274	0	0.0239557	1	2290	tags=37%,_list=20%,_signal=46%	k1	K1	GSEA			-
GO_REGULATION_OF_VASCULAR_ASSOCIATED_SMOOTH_MUSCLE_CELL_PROLIFERATION	24	0.475261	1.63258	0.00707071	0.0239578	1	3126	tags=54%,_list=27%,_signal=74%	k1	K1	GSEA			-
GO_REGULATION_OF_EPITHELIAL_TO_MESENCHYMAL_TRANSITION	58	0.418932	1.6316	0.002	0.0241714	1	2075	tags=38%,_list=18%,_signal=46%	k1	K1	GSEA			-
GO_REGULATION_OF_DEVELOPMENTAL_GROWTH	207	0.371654	1.63132	0	0.0242136	1	5005	tags=62%,_list=44%,_signal=109%	k1	K1	GSEA			-
GO_REGULATION_OF_APOPTOTIC_SIGNALING_PATHWAY	268	0.368033	1.63089	0	0.0242618	1	4269	tags=54%,_list=37%,_signal=84%	k1	K1	GSEA			-
GO_SYNAPSE_ASSEMBLY	121	0.389006	1.63076	0	0.0242613	1	3830	tags=54%,_list=33%,_signal=80%	k1	K1	GSEA			-
GO_POSITIVE_REGULATION_OF_ANTIGEN_RECEPTOR_MEDIATED_SIGNALING_PATHWAY	18	0.503919	1.63039	0.0123967	0.0242991	1	3733	tags=56%,_list=33%,_signal=82%	k1	K1	GSEA			-
GO_REGULATION_OF_VASCULAR_PERMEABILITY	28	0.462061	1.63034	0.00605449	0.0242603	1	1856	tags=36%,_list=16%,_signal=43%	k1	K1	GSEA			-
GO_CORTICAL_CYTOSKELETON_ORGANIZATION	46	0.43311	1.63001	0.001002	0.024296	1	1665	tags=41%,_list=15%,_signal=48%	k1	K1	GSEA			-
GO_LAMELLIPODIUM_ORGANIZATION	61	0.417329	1.62992	0	0.0242713	1	2153	tags=41%,_list=19%,_signal=50%	k1	K1	GSEA			-
GO_REACTIVE_OXYGEN_SPECIES_BIOSYNTHETIC_PROCESS	61	0.414826	1.62892	0.001	0.0245429	1	3766	tags=48%,_list=33%,_signal=71%	k1	K1	GSEA			-
GO_DEVELOPMENTAL_GROWTH_INVOLVED_IN_MORPHOGENESIS	150	0.381406	1.62851	0	0.0245897	1	5258	tags=67%,_list=46%,_signal=122%	k1	K1	GSEA			-
GO_NEGATIVE_REGULATION_OF_NERVOUS_SYSTEM_DEVELOPMENT	213	0.371814	1.62799	0	0.0246522	1	4432	tags=57%,_list=39%,_signal=91%	k1	K1	GSEA			-
GO_REGULATION_OF_SODIUM_ION_TRANSMEMBRANE_TRANSPORTER_ACTIVITY	38	0.437392	1.62761	0.0040201	0.0247066	1	5015	tags=68%,_list=44%,_signal=121%	k1	K1	GSEA			-
GO_REGULATION_OF_CAMP_DEPENDENT_PROTEIN_KINASE_ACTIVITY	15	0.5206	1.62727	0.0147835	0.0247449	1	3073	tags=53%,_list=27%,_signal=73%	k1	K1	GSEA			-
GO_NEURON_PROJECTION_GUIDANCE	201	0.374858	1.62722	0	0.0247117	1	4799	tags=61%,_list=42%,_signal=104%	k1	K1	GSEA			-
GO_REGULATION_OF_TRANSCRIPTION_BY_RNA_POLYMERASE_I	20	0.496187	1.62663	0.00817996	0.0248428	1	4255	tags=75%,_list=37%,_signal=119%	k1	K1	GSEA			-
GO_ESTABLISHMENT_OF_MITOTIC_SPINDLE_LOCALIZATION	23	0.478656	1.62638	0.00513347	0.0248531	1	4006	tags=61%,_list=35%,_signal=93%	k1	K1	GSEA			-
GO_MECHANORECEPTOR_DIFFERENTIATION	43	0.434127	1.62585	0.00200401	0.0249361	1	4827	tags=70%,_list=42%,_signal=120%	k1	K1	GSEA			-
GO_REGULATION_OF_PROTEIN_DEPOLYMERIZATION	51	0.425799	1.62578	0.001	0.0249087	1	3831	tags=61%,_list=33%,_signal=91%	k1	K1	GSEA			-
GO_NEGATIVE_REGULATION_OF_CELL_DEVELOPMENT	220	0.371567	1.62564	0	0.0248971	1	4432	tags=57%,_list=39%,_signal=92%	k1	K1	GSEA			-
GO_MORPHOGENESIS_OF_AN_EPITHELIAL_FOLD	15	0.524381	1.62548	0.00630915	0.0248993	1	1014	tags=33%,_list=9%,_signal=37%	k1	K1	GSEA			-
GO_REGULATION_OF_BEHAVIOR	47	0.428241	1.62508	0.001	0.0249327	1	1403	tags=38%,_list=12%,_signal=43%	k1	K1	GSEA			-
GO_ADRENAL_GLAND_DEVELOPMENT	16	0.508699	1.62473	0.0105042	0.0249426	1	1375	tags=38%,_list=12%,_signal=43%	k1	K1	GSEA			-
GO_AXONAL_FASCICULATION	16	0.518465	1.62369	0.0114823	0.0251608	1	4110	tags=69%,_list=36%,_signal=107%	k1	K1	GSEA			-
GO_REGULATION_OF_CELL_SHAPE	101	0.393524	1.62319	0	0.0252557	1	2459	tags=43%,_list=22%,_signal=54%	k1	K1	GSEA			-
GO_CELLULAR_RESPONSE_TO_OXYGEN_LEVELS	140	0.381293	1.62276	0	0.0253133	1	3679	tags=51%,_list=32%,_signal=75%	k1	K1	GSEA			-
GO_BONE_MORPHOGENESIS	48	0.42486	1.62268	0.001002	0.0252837	1	4622	tags=52%,_list=40%,_signal=87%	k1	K1	GSEA			-
GO_POSITIVE_REGULATION_OF_DNA_BIOSYNTHETIC_PROCESS	44	0.433388	1.62241	0.003	0.0252948	1	3525	tags=52%,_list=31%,_signal=75%	k1	K1	GSEA			-
GO_REGULATION_OF_AMPA_RECEPTOR_ACTIVITY	18	0.499606	1.6224	0.00926879	0.0252461	1	2741	tags=61%,_list=24%,_signal=80%	k1	K1	GSEA			-
GO_CEREBELLAR_CORTEX_DEVELOPMENT	34	0.446269	1.62185	0.00302725	0.0253399	1	2669	tags=53%,_list=23%,_signal=69%	k1	K1	GSEA			-
GO_CELL_SURFACE_RECEPTOR_SIGNALING_PATHWAY_INVOLVED_IN_CELL_CELL_SIGNALING	406	0.358928	1.62142	0	0.025418	1	3834	tags=50%,_list=34%,_signal=72%	k1	K1	GSEA			-
GO_REGULATION_OF_FAT_CELL_DIFFERENTIATION	78	0.401156	1.62139	0	0.0253904	1	3727	tags=49%,_list=33%,_signal=72%	k1	K1	GSEA			-
GO_POSITIVE_REGULATION_OF_CELL_GROWTH	107	0.388958	1.62067	0.001	0.0255159	1	3934	tags=56%,_list=34%,_signal=85%	k1	K1	GSEA			-
GO_REGULATION_OF_CELL_AGING	31	0.44868	1.62048	0.00506586	0.025513	1	2812	tags=52%,_list=25%,_signal=68%	k1	K1	GSEA			-
GO_CELLULAR_RESPONSE_TO_FLUID_SHEAR_STRESS	15	0.523843	1.62026	0.0126183	0.0255196	1	523	tags=33%,_list=5%,_signal=35%	k1	K1	GSEA			-
GO_NEGATIVE_REGULATION_OF_ANIMAL_ORGAN_MORPHOGENESIS	16	0.517872	1.62009	0.00939457	0.0255149	1	1878	tags=31%,_list=16%,_signal=37%	k1	K1	GSEA			-
GO_REGULATION_OF_NUCLEOCYTOPLASMIC_TRANSPORT	73	0.404791	1.6198	0	0.0255462	1	3431	tags=49%,_list=30%,_signal=70%	k1	K1	GSEA			-
GO_NEURAL_RETINA_DEVELOPMENT	55	0.418734	1.61941	0.001	0.0255906	1	4278	tags=60%,_list=37%,_signal=95%	k1	K1	GSEA			-
GO_TELOMERE_MAINTENANCE_VIA_TELOMERE_LENGTHENING	55	0.419861	1.61889	0	0.0256897	1	4964	tags=75%,_list=43%,_signal=131%	k1	K1	GSEA			-
GO_REGULATION_OF_TELOMERE_MAINTENANCE_VIA_TELOMERE_LENGTHENING	40	0.432913	1.61884	0.001001	0.0256657	1	4964	tags=75%,_list=43%,_signal=132%	k1	K1	GSEA			-
GO_REGULATION_OF_SYNAPTIC_VESICLE_EXOCYTOSIS	51	0.42572	1.61861	0	0.0256777	1	2460	tags=49%,_list=22%,_signal=62%	k1	K1	GSEA			-
GO_POSITIVE_REGULATION_OF_NUCLEOCYTOPLASMIC_TRANSPORT	49	0.420677	1.61859	0.001	0.0256332	1	1470	tags=39%,_list=13%,_signal=44%	k1	K1	GSEA			-
GO_CENTRAL_NERVOUS_SYSTEM_NEURON_DIFFERENTIATION	134	0.383396	1.61827	0	0.0256789	1	2102	tags=41%,_list=18%,_signal=50%	k1	K1	GSEA			-
GO_POSITIVE_REGULATION_OF_B_CELL_PROLIFERATION	24	0.469071	1.61826	0.0111562	0.0256327	1	1961	tags=38%,_list=17%,_signal=45%	k1	K1	GSEA			-
GO_POSITIVE_REGULATION_OF_WNT_SIGNALING_PATHWAY	119	0.383171	1.61824	0	0.0255904	1	5182	tags=63%,_list=45%,_signal=114%	k1	K1	GSEA			-
GO_REGULATION_OF_SYNAPTIC_VESICLE_RECYCLING	18	0.495415	1.61792	0.0103306	0.025623	1	3996	tags=78%,_list=35%,_signal=119%	k1	K1	GSEA			-
GO_REGULATION_OF_ESTABLISHMENT_OR_MAINTENANCE_OF_CELL_POLARITY	20	0.491274	1.6175	0.00510725	0.025687	1	2053	tags=45%,_list=18%,_signal=55%	k1	K1	GSEA			-
GO_LYMPHOCYTE_HOMEOSTASIS	36	0.443208	1.61723	0.00401204	0.0257044	1	1606	tags=36%,_list=14%,_signal=42%	k1	K1	GSEA			-
GO_BODY_FLUID_SECRETION	54	0.416451	1.61717	0.001001	0.0256678	1	3706	tags=50%,_list=32%,_signal=74%	k1	K1	GSEA			-
GO_FILOPODIUM_ASSEMBLY	36	0.441072	1.61705	0.00200803	0.0256536	1	1919	tags=42%,_list=17%,_signal=50%	k1	K1	GSEA			-
GO_INTRINSIC_APOPTOTIC_SIGNALING_PATHWAY_IN_RESPONSE_TO_DNA_DAMAGE_BY_P53_CLASS_MEDIATOR	29	0.452891	1.61562	0.00403633	0.025976	1	4054	tags=66%,_list=35%,_signal=101%	k1	K1	GSEA			-
GO_ACTIN_FILAMENT_ORGANIZATION	278	0.363597	1.61561	0	0.0259318	1	3163	tags=45%,_list=28%,_signal=60%	k1	K1	GSEA			-
GO_REGULATION_OF_ACTIN_FILAMENT_LENGTH	122	0.385376	1.61554	0	0.0259006	1	2458	tags=45%,_list=21%,_signal=57%	k1	K1	GSEA			-
GO_TUBE_FORMATION	96	0.387517	1.61503	0	0.0260221	1	2630	tags=42%,_list=23%,_signal=54%	k1	K1	GSEA			-
GO_GLIAL_CELL_DIFFERENTIATION	157	0.375773	1.6145	0	0.0261194	1	3944	tags=54%,_list=34%,_signal=81%	k1	K1	GSEA			-
GO_BIOMINERALIZATION	97	0.392224	1.61396	0	0.0262199	1	2961	tags=39%,_list=26%,_signal=52%	k1	K1	GSEA			-
GO_CELL_SUBSTRATE_ADHESION	231	0.367338	1.61386	0	0.026214	1	3775	tags=45%,_list=33%,_signal=66%	k1	K1	GSEA			-
GO_PROTEIN_MANNOSYLATION	16	0.513002	1.61367	0.015544	0.0262137	1	2064	tags=50%,_list=18%,_signal=61%	k1	K1	GSEA			-
GO_POSITIVE_REGULATION_OF_PROTEIN_POLYMERIZATION	93	0.39139	1.61362	0	0.0261805	1	2969	tags=48%,_list=26%,_signal=65%	k1	K1	GSEA			-
GO_POSITIVE_REGULATION_OF_AUTOPHAGY	80	0.395878	1.61347	0	0.0261747	1	4895	tags=68%,_list=43%,_signal=117%	k1	K1	GSEA			-
GO_VENTRICULAR_CARDIAC_MUSCLE_CELL_ACTION_POTENTIAL	25	0.465768	1.61292	0.00610376	0.0262724	1	3373	tags=60%,_list=29%,_signal=85%	k1	K1	GSEA			-
GO_MYELOID_CELL_DIFFERENTIATION	233	0.368081	1.61285	0	0.0262357	1	4139	tags=52%,_list=36%,_signal=80%	k1	K1	GSEA			-
GO_REGULATION_OF_AMYLOID_PRECURSOR_PROTEIN_CATABOLIC_PROCESS	27	0.458066	1.61265	0.00811359	0.0262534	1	4747	tags=70%,_list=42%,_signal=120%	k1	K1	GSEA			-
GO_GENE_SILENCING	134	0.380958	1.61265	0	0.0262096	1	5049	tags=60%,_list=44%,_signal=107%	k1	K1	GSEA			-
GO_REGULATION_OF_CELL_CYCLE_G1_S_PHASE_TRANSITION	101	0.389524	1.61226	0.001	0.0262471	1	4089	tags=53%,_list=36%,_signal=82%	k1	K1	GSEA			-
GO_REGULATION_OF_CELL_SUBSTRATE_ADHESION	136	0.380269	1.61199	0	0.0262862	1	2684	tags=40%,_list=23%,_signal=52%	k1	K1	GSEA			-
GO_REGULATION_OF_NEUROBLAST_PROLIFERATION	25	0.467865	1.6113	0.0040568	0.0264258	1	1192	tags=40%,_list=10%,_signal=45%	k1	K1	GSEA			-
GO_ENSHEATHMENT_OF_NEURONS	101	0.390228	1.61123	0	0.0263999	1	3270	tags=49%,_list=29%,_signal=67%	k1	K1	GSEA			-
GO_RESPONSE_TO_MECHANICAL_STIMULUS	119	0.382047	1.61103	0	0.0264082	1	3995	tags=50%,_list=35%,_signal=75%	k1	K1	GSEA			-
GO_PROTEIN_POLYMERIZATION	195	0.368471	1.6108	0	0.0264182	1	3679	tags=53%,_list=32%,_signal=77%	k1	K1	GSEA			-
GO_TRANSFORMING_GROWTH_FACTOR_BETA_RECEPTOR_SIGNALING_PATHWAY	113	0.385955	1.60942	0	0.0267598	1	3298	tags=44%,_list=29%,_signal=62%	k1	K1	GSEA			-
GO_RETINA_LAYER_FORMATION	17	0.504063	1.60914	0.0113636	0.0267833	1	4086	tags=65%,_list=36%,_signal=101%	k1	K1	GSEA			-
GO_CHONDROITIN_SULFATE_PROTEOGLYCAN_BIOSYNTHETIC_PROCESS	19	0.485083	1.60847	0.0125	0.0269241	1	4156	tags=68%,_list=36%,_signal=107%	k1	K1	GSEA			-
GO_POSITIVE_REGULATION_OF_CELLULAR_COMPONENT_BIOGENESIS	354	0.357259	1.60794	0	0.0270378	1	4999	tags=61%,_list=44%,_signal=105%	k1	K1	GSEA			-
GO_INTRACELLULAR_STEROID_HORMONE_RECEPTOR_SIGNALING_PATHWAY	72	0.398701	1.60794	0	0.0269934	1	4258	tags=60%,_list=37%,_signal=95%	k1	K1	GSEA			-
GO_REGULATION_OF_CELLULAR_RESPONSE_TO_GROWTH_FACTOR_STIMULUS	172	0.373663	1.60772	0	0.0269952	1	2539	tags=37%,_list=22%,_signal=47%	k1	K1	GSEA			-
GO_REGULATION_OF_OSSIFICATION	110	0.384553	1.60696	0	0.0271381	1	4069	tags=47%,_list=36%,_signal=73%	k1	K1	GSEA			-
GO_THYMUS_DEVELOPMENT	31	0.453034	1.60669	0.00503525	0.027166	1	2736	tags=52%,_list=24%,_signal=68%	k1	K1	GSEA			-
GO_RETINA_MORPHOGENESIS_IN_CAMERA_TYPE_EYE	44	0.427037	1.60664	0	0.0271288	1	2760	tags=45%,_list=24%,_signal=60%	k1	K1	GSEA			-
GO_FC_RECEPTOR_SIGNALING_PATHWAY	117	0.384312	1.60604	0	0.0272287	1	2790	tags=44%,_list=24%,_signal=57%	k1	K1	GSEA			-
GO_REGULATION_OF_GLUCOSE_TRANSMEMBRANE_TRANSPORT	45	0.422482	1.60585	0.001002	0.0272493	1	3251	tags=47%,_list=28%,_signal=65%	k1	K1	GSEA			-
GO_STRIATED_MUSCLE_CONTRACTION	95	0.390251	1.60566	0	0.0272629	1	4779	tags=63%,_list=42%,_signal=108%	k1	K1	GSEA			-
GO_POSITIVE_REGULATION_OF_REACTIVE_OXYGEN_SPECIES_BIOSYNTHETIC_PROCESS	24	0.474347	1.60546	0.00808898	0.0272694	1	1113	tags=33%,_list=10%,_signal=37%	k1	K1	GSEA			-
GO_REGULATION_OF_WNT_SIGNALING_PATHWAY	233	0.365885	1.60535	0	0.0272637	1	5182	tags=61%,_list=45%,_signal=110%	k1	K1	GSEA			-
GO_CILIARY_BASAL_BODY_PLASMA_MEMBRANE_DOCKING	70	0.401842	1.60469	0	0.0273972	1	5594	tags=81%,_list=49%,_signal=158%	k1	K1	GSEA			-
GO_HISTONE_EXCHANGE	34	0.441799	1.60464	0.00702106	0.0273566	1	5653	tags=85%,_list=49%,_signal=168%	k1	K1	GSEA			-
GO_STEROID_HORMONE_MEDIATED_SIGNALING_PATHWAY	90	0.38851	1.60421	0	0.0274548	1	4258	tags=57%,_list=37%,_signal=90%	k1	K1	GSEA			-
GO_CHROMATIN_REMODELING	130	0.379515	1.60413	0	0.0274246	1	5168	tags=70%,_list=45%,_signal=126%	k1	K1	GSEA			-
GO_CELL_MIGRATION_INVOLVED_IN_SPROUTING_ANGIOGENESIS	37	0.440511	1.60333	0.00601805	0.0276053	1	2220	tags=46%,_list=19%,_signal=57%	k1	K1	GSEA			-
GO_HETEROPHILIC_CELL_CELL_ADHESION_VIA_PLASMA_MEMBRANE_CELL_ADHESION_MOLECULES	23	0.472773	1.60326	0.00609756	0.0275767	1	2362	tags=43%,_list=21%,_signal=55%	k1	K1	GSEA			-
GO_POSITIVE_REGULATION_OF_PROTEIN_TYROSINE_KINASE_ACTIVITY	39	0.436651	1.60316	0.005005	0.0275671	1	1443	tags=36%,_list=13%,_signal=41%	k1	K1	GSEA			-
GO_NEGATIVE_REGULATION_OF_TOR_SIGNALING	28	0.450343	1.60281	0.00505051	0.0276315	1	4895	tags=75%,_list=43%,_signal=131%	k1	K1	GSEA			-
GO_NITRIC_OXIDE_MEDIATED_SIGNAL_TRANSDUCTION	17	0.504662	1.60218	0.018711	0.027778	1	3373	tags=53%,_list=29%,_signal=75%	k1	K1	GSEA			-
GO_REGULATION_OF_CATION_TRANSMEMBRANE_TRANSPORT	225	0.366001	1.60171	0	0.0278418	1	3534	tags=47%,_list=31%,_signal=67%	k1	K1	GSEA			-
GO_ESTABLISHMENT_OF_PROTEIN_LOCALIZATION_TO_MITOCHONDRIAL_MEMBRANE	39	0.428382	1.60137	0.00501002	0.0279156	1	3060	tags=49%,_list=27%,_signal=66%	k1	K1	GSEA			-
GO_POSITIVE_REGULATION_OF_BLOOD_VESSEL_ENDOTHELIAL_CELL_MIGRATION	31	0.443644	1.60055	0.0040201	0.0281189	1	4228	tags=65%,_list=37%,_signal=102%	k1	K1	GSEA			-
GO_REGULATION_OF_NEUROTRANSMITTER_LEVELS	154	0.372401	1.60036	0	0.0281187	1	2519	tags=42%,_list=22%,_signal=53%	k1	K1	GSEA			-
GO_AUTOPHAGY_OF_MITOCHONDRION	55	0.41436	1.59997	0	0.0281712	1	1663	tags=44%,_list=15%,_signal=51%	k1	K1	GSEA			-
GO_REGULATION_OF_ENDOTHELIAL_CELL_MIGRATION	95	0.387687	1.59966	0	0.0282219	1	3467	tags=47%,_list=30%,_signal=67%	k1	K1	GSEA			-
GO_NUCLEAR_ENVELOPE_ORGANIZATION	36	0.43858	1.5996	0.00301508	0.0281927	1	4228	tags=67%,_list=37%,_signal=105%	k1	K1	GSEA			-
GO_COGNITION	186	0.366899	1.59865	0	0.0284124	1	2014	tags=39%,_list=18%,_signal=46%	k1	K1	GSEA			-
GO_MAINTENANCE_OF_LOCATION_IN_CELL	133	0.380099	1.59827	0	0.0284556	1	2043	tags=38%,_list=18%,_signal=45%	k1	K1	GSEA			-
GO_REGULATION_OF_PROTEIN_AUTOPHOSPHORYLATION	30	0.452304	1.59762	0.0100402	0.028588	1	3298	tags=47%,_list=29%,_signal=65%	k1	K1	GSEA			-
GO_CELLULAR_RESPONSE_TO_CAMP	30	0.442006	1.59758	0.0111449	0.0285483	1	1451	tags=33%,_list=13%,_signal=38%	k1	K1	GSEA			-
GO_INTRINSIC_APOPTOTIC_SIGNALING_PATHWAY_IN_RESPONSE_TO_ENDOPLASMIC_RETICULUM_STRESS	40	0.426864	1.59747	0.001002	0.0285306	1	2108	tags=43%,_list=18%,_signal=52%	k1	K1	GSEA			-
GO_POSITIVE_REGULATION_OF_BMP_SIGNALING_PATHWAY	21	0.477621	1.59714	0.00820513	0.0285801	1	2752	tags=43%,_list=24%,_signal=56%	k1	K1	GSEA			-
GO_REGULATION_OF_CYTOSKELETON_ORGANIZATION	362	0.355108	1.59705	0	0.0285523	1	2505	tags=41%,_list=22%,_signal=50%	k1	K1	GSEA			-
GO_POSITIVE_REGULATION_OF_ION_TRANSPORT	174	0.37101	1.59624	0	0.0287605	1	3690	tags=46%,_list=32%,_signal=67%	k1	K1	GSEA			-
GO_POSITIVE_REGULATION_OF_EXTRACELLULAR_MATRIX_ORGANIZATION	15	0.513317	1.59579	0.0176715	0.0288427	1	4999	tags=67%,_list=44%,_signal=118%	k1	K1	GSEA			-
GO_POSITIVE_REGULATION_OF_PROTEIN_CONTAINING_COMPLEX_ASSEMBLY	165	0.371917	1.59558	0	0.0288613	1	4999	tags=63%,_list=44%,_signal=110%	k1	K1	GSEA			-
GO_CEREBELLAR_PURKINJE_CELL_LAYER_DEVELOPMENT	20	0.482871	1.59538	0.0123203	0.0288716	1	2669	tags=55%,_list=23%,_signal=72%	k1	K1	GSEA			-
GO_REGULATION_OF_CARDIAC_CONDUCTION	38	0.436343	1.59488	0.003003	0.0289847	1	3609	tags=55%,_list=32%,_signal=80%	k1	K1	GSEA			-
GO_ENTRAINMENT_OF_CIRCADIAN_CLOCK	23	0.465126	1.59465	0.00605449	0.0289931	1	4522	tags=78%,_list=40%,_signal=129%	k1	K1	GSEA			-
GO_REGULATION_OF_CELLULAR_COMPONENT_SIZE	252	0.359483	1.59445	0	0.0290146	1	2793	tags=44%,_list=24%,_signal=57%	k1	K1	GSEA			-
GO_POSITIVE_REGULATION_OF_SYNAPSE_ASSEMBLY	41	0.425099	1.59374	0.00801603	0.0291684	1	3830	tags=61%,_list=33%,_signal=91%	k1	K1	GSEA			-
GO_NEGATIVE_REGULATION_OF_CELL_GROWTH	111	0.382573	1.59364	0	0.0291499	1	4432	tags=59%,_list=39%,_signal=96%	k1	K1	GSEA			-
GO_MUSCLE_CELL_DIFFERENTIATION	232	0.362926	1.59353	0	0.0291266	1	2790	tags=38%,_list=24%,_signal=49%	k1	K1	GSEA			-
GO_REGULATION_OF_INTRACELLULAR_STEROID_HORMONE_RECEPTOR_SIGNALING_PATHWAY	47	0.418594	1.59271	0.00300903	0.0293272	1	3560	tags=55%,_list=31%,_signal=80%	k1	K1	GSEA			-
GO_RESPONSE_TO_AMINE	33	0.441863	1.59173	0.00804829	0.0295928	1	2193	tags=42%,_list=19%,_signal=52%	k1	K1	GSEA			-
GO_POSITIVE_REGULATION_OF_TELOMERE_MAINTENANCE	29	0.450403	1.59155	0.00505051	0.0295918	1	4434	tags=72%,_list=39%,_signal=118%	k1	K1	GSEA			-
GO_CANONICAL_WNT_SIGNALING_PATHWAY	217	0.366358	1.59081	0	0.0297447	1	5217	tags=61%,_list=46%,_signal=110%	k1	K1	GSEA			-
GO_REGULATION_OF_POSTTRANSCRIPTIONAL_GENE_SILENCING	57	0.408063	1.59071	0.002	0.0297223	1	5018	tags=54%,_list=44%,_signal=96%	k1	K1	GSEA			-
GO_TETRAPYRROLE_BIOSYNTHETIC_PROCESS	19	0.486815	1.59002	0.00920245	0.0298647	1	4097	tags=74%,_list=36%,_signal=115%	k1	K1	GSEA			-
GO_NUCLEOTIDE_EXCISION_REPAIR_DNA_INCISION	23	0.469501	1.58908	0.0141844	0.0301321	1	4897	tags=78%,_list=43%,_signal=137%	k1	K1	GSEA			-
GO_REGULATION_OF_ATP_METABOLIC_PROCESS	67	0.397988	1.58898	0	0.0301027	1	3321	tags=39%,_list=29%,_signal=54%	k1	K1	GSEA			-
GO_RESPONSE_TO_POTASSIUM_ION	15	0.512987	1.58895	0.0125654	0.0300603	1	740	tags=40%,_list=6%,_signal=43%	k1	K1	GSEA			-
GO_REGULATION_OF_OSTEOBLAST_DIFFERENTIATION	64	0.397771	1.58827	0.001	0.0302045	1	3960	tags=48%,_list=35%,_signal=74%	k1	K1	GSEA			-
GO_AMINE_TRANSPORT	66	0.401324	1.58816	0	0.0301993	1	1462	tags=33%,_list=13%,_signal=38%	k1	K1	GSEA			-
GO_SCHWANN_CELL_DEVELOPMENT	26	0.455759	1.58771	0.00503525	0.0303024	1	2674	tags=50%,_list=23%,_signal=65%	k1	K1	GSEA			-
GO_LENS_DEVELOPMENT_IN_CAMERA_TYPE_EYE	53	0.413509	1.58748	0.004	0.0303229	1	4146	tags=58%,_list=36%,_signal=91%	k1	K1	GSEA			-
GO_CELL_COMMUNICATION_INVOLVED_IN_CARDIAC_CONDUCTION	29	0.450077	1.58747	0.00502008	0.0302757	1	3480	tags=59%,_list=30%,_signal=84%	k1	K1	GSEA			-
GO_CIRCULATORY_SYSTEM_PROCESS	320	0.355743	1.58707	0	0.0303427	1	3786	tags=45%,_list=33%,_signal=66%	k1	K1	GSEA			-
GO_POSITIVE_REGULATION_OF_MACROAUTOPHAGY	42	0.428426	1.58704	0.002002	0.0303052	1	5110	tags=76%,_list=45%,_signal=137%	k1	K1	GSEA			-
GO_RESPONSE_TO_OXYGEN_LEVELS	227	0.359774	1.58695	0	0.0302839	1	3679	tags=47%,_list=32%,_signal=68%	k1	K1	GSEA			-
GO_POSITIVE_REGULATION_OF_PROTEIN_LOCALIZATION_TO_NUCLEUS	53	0.413204	1.5868	0.001	0.0302946	1	3431	tags=53%,_list=30%,_signal=75%	k1	K1	GSEA			-
GO_MODULATION_BY_VIRUS_OF_HOST_PROCESS	18	0.489094	1.58679	0.0133883	0.0302526	1	2760	tags=56%,_list=24%,_signal=73%	k1	K1	GSEA			-
GO_POSITIVE_REGULATION_OF_TELOMERASE_ACTIVITY	27	0.450913	1.58539	0.0111336	0.0305857	1	3525	tags=59%,_list=31%,_signal=85%	k1	K1	GSEA			-
GO_REGULATION_OF_PROTEASOMAL_UBIQUITIN_DEPENDENT_PROTEIN_CATABOLIC_PROCESS	84	0.387534	1.58479	0	0.0307123	1	4464	tags=61%,_list=39%,_signal=99%	k1	K1	GSEA			-
GO_GOLGI_ORGANIZATION	103	0.38437	1.58465	0	0.0307207	1	3765	tags=57%,_list=33%,_signal=85%	k1	K1	GSEA			-
GO_NEUROEPITHELIAL_CELL_DIFFERENTIATION	34	0.435013	1.58456	0.00200803	0.030691	1	4827	tags=68%,_list=42%,_signal=117%	k1	K1	GSEA			-
GO_MAMMARY_GLAND_MORPHOGENESIS	26	0.462474	1.58379	0.00808081	0.0308912	1	3431	tags=54%,_list=30%,_signal=77%	k1	K1	GSEA			-
GO_POSITIVE_REGULATION_OF_REACTIVE_OXYGEN_SPECIES_METABOLIC_PROCESS	51	0.409954	1.58377	0.002	0.0308502	1	4420	tags=51%,_list=39%,_signal=83%	k1	K1	GSEA			-
GO_MEMORY	82	0.388286	1.58358	0.001	0.0308584	1	3956	tags=56%,_list=35%,_signal=85%	k1	K1	GSEA			-
GO_REGULATION_OF_EPIDERMAL_CELL_DIFFERENTIATION	36	0.429649	1.58328	0.0110664	0.0308949	1	4438	tags=61%,_list=39%,_signal=100%	k1	K1	GSEA			-
GO_REGENERATION	108	0.382577	1.58273	0	0.0310069	1	3605	tags=44%,_list=32%,_signal=63%	k1	K1	GSEA			-
GO_REGULATION_OF_RHO_PROTEIN_SIGNAL_TRANSDUCTION	55	0.406164	1.58268	0.002	0.0309707	1	2705	tags=38%,_list=24%,_signal=50%	k1	K1	GSEA			-
GO_POSITIVE_REGULATION_OF_GROWTH	166	0.368245	1.58267	0	0.0309237	1	5126	tags=61%,_list=45%,_signal=110%	k1	K1	GSEA			-
GO_POSITIVE_REGULATION_OF_ACTIN_FILAMENT_POLYMERIZATION	65	0.398299	1.58248	0.003	0.0309363	1	5488	tags=71%,_list=48%,_signal=135%	k1	K1	GSEA			-
GO_REGULATION_OF_DNA_BIOSYNTHETIC_PROCESS	70	0.396737	1.58162	0.001	0.0311649	1	3525	tags=49%,_list=31%,_signal=70%	k1	K1	GSEA			-
GO_MAINTENANCE_OF_PROTEIN_LOCALIZATION_IN_ORGANELLE	31	0.445983	1.58149	0.00501505	0.03116	1	4798	tags=71%,_list=42%,_signal=122%	k1	K1	GSEA			-
GO_REGULATION_OF_CATION_CHANNEL_ACTIVITY	121	0.373018	1.58101	0	0.0312596	1	3630	tags=50%,_list=32%,_signal=73%	k1	K1	GSEA			-
GO_REGULATION_OF_ION_TRANSPORT	438	0.348957	1.58096	0	0.0312374	1	3690	tags=46%,_list=32%,_signal=65%	k1	K1	GSEA			-
GO_POSITIVE_REGULATION_OF_PROTEIN_BINDING	60	0.405064	1.57994	0	0.0315201	1	3582	tags=50%,_list=31%,_signal=72%	k1	K1	GSEA			-
GO_POSITIVE_REGULATION_OF_CYTOSKELETON_ORGANIZATION	151	0.368978	1.57964	0	0.0315581	1	3343	tags=48%,_list=29%,_signal=67%	k1	K1	GSEA			-
GO_ACYLGLYCEROL_HOMEOSTASIS	24	0.45922	1.57928	0.0101112	0.0316147	1	1717	tags=29%,_list=15%,_signal=34%	k1	K1	GSEA			-
GO_MIDBRAIN_DEVELOPMENT	56	0.405714	1.57897	0.003	0.0316695	1	3901	tags=55%,_list=34%,_signal=84%	k1	K1	GSEA			-
GO_ENDOTHELIAL_CELL_CHEMOTAXIS	15	0.504095	1.57808	0.0114823	0.0318833	1	4281	tags=67%,_list=37%,_signal=106%	k1	K1	GSEA			-
GO_NEGATIVE_REGULATION_OF_ACTIN_FILAMENT_DEPOLYMERIZATION	29	0.449036	1.57805	0.00805639	0.0318419	1	1843	tags=45%,_list=16%,_signal=53%	k1	K1	GSEA			-
GO_PEPTIDYL_SERINE_MODIFICATION	217	0.359967	1.57797	0	0.0318236	1	3557	tags=49%,_list=31%,_signal=70%	k1	K1	GSEA			-
GO_CELLULAR_RESPONSE_TO_REACTIVE_OXYGEN_SPECIES	104	0.381166	1.57767	0	0.0318655	1	1725	tags=34%,_list=15%,_signal=39%	k1	K1	GSEA			-
GO_REGULATION_OF_EPITHELIAL_CELL_APOPTOTIC_PROCESS	50	0.409328	1.57756	0.002002	0.0318411	1	3752	tags=48%,_list=33%,_signal=71%	k1	K1	GSEA			-
GO_DNA_PACKAGING	128	0.375991	1.57755	0	0.0317923	1	5087	tags=68%,_list=44%,_signal=121%	k1	K1	GSEA			-
GO_POSITIVE_REGULATION_OF_CARDIAC_MUSCLE_CELL_PROLIFERATION	16	0.502459	1.57699	0.0197711	0.031935	1	2766	tags=56%,_list=24%,_signal=74%	k1	K1	GSEA			-
GO_NEGATIVE_REGULATION_OF_HISTONE_MODIFICATION	31	0.440072	1.57651	0.00502008	0.0320468	1	5157	tags=77%,_list=45%,_signal=141%	k1	K1	GSEA			-
GO_CELLULAR_RESPONSE_TO_RETINOIC_ACID	49	0.410121	1.57568	0.002	0.0322911	1	3105	tags=41%,_list=27%,_signal=56%	k1	K1	GSEA			-
GO_DEVELOPMENTAL_GROWTH	393	0.348177	1.57485	0	0.0325057	1	5005	tags=58%,_list=44%,_signal=100%	k1	K1	GSEA			-
GO_SUBPALLIUM_DEVELOPMENT	18	0.486143	1.57477	0.0237603	0.0324881	1	4013	tags=72%,_list=35%,_signal=111%	k1	K1	GSEA			-
GO_TOXIN_TRANSPORT	28	0.44569	1.57456	0.00704935	0.0325071	1	3815	tags=50%,_list=33%,_signal=75%	k1	K1	GSEA			-
GO_ACTIN_POLYMERIZATION_OR_DEPOLYMERIZATION	139	0.367785	1.57435	0	0.032514	1	3679	tags=53%,_list=32%,_signal=78%	k1	K1	GSEA			-
GO_TISSUE_REGENERATION	36	0.431906	1.57403	0.003003	0.0325784	1	1806	tags=39%,_list=16%,_signal=46%	k1	K1	GSEA			-
GO_POTASSIUM_ION_TRANSPORT	152	0.367996	1.57333	0	0.0327486	1	4850	tags=60%,_list=42%,_signal=103%	k1	K1	GSEA			-
GO_NEUROTRANSMITTER_RECEPTOR_INTERNALIZATION	20	0.47624	1.57294	0.0164609	0.0327958	1	2664	tags=50%,_list=23%,_signal=65%	k1	K1	GSEA			-
GO_STRESS_GRANULE_ASSEMBLY	17	0.484871	1.57237	0.00833333	0.0329138	1	2264	tags=47%,_list=20%,_signal=59%	k1	K1	GSEA			-
GO_RESPONSE_TO_HYDROGEN_PEROXIDE	94	0.385116	1.57234	0.001	0.0328733	1	1809	tags=34%,_list=16%,_signal=40%	k1	K1	GSEA			-
GO_REGULATION_OF_RAS_PROTEIN_SIGNAL_TRANSDUCTION	118	0.372848	1.57214	0	0.0328856	1	2421	tags=39%,_list=21%,_signal=49%	k1	K1	GSEA			-
GO_RESPONSE_TO_TRANSFORMING_GROWTH_FACTOR_BETA	148	0.37143	1.57202	0	0.0328722	1	3298	tags=44%,_list=29%,_signal=61%	k1	K1	GSEA			-
GO_SENSORY_PERCEPTION_OF_PAIN	60	0.403542	1.57199	0	0.032835	1	3679	tags=50%,_list=32%,_signal=73%	k1	K1	GSEA			-
GO_CELLULAR_RESPONSE_TO_ORGANIC_CYCLIC_COMPOUND	350	0.349535	1.57188	0	0.0328247	1	3026	tags=39%,_list=26%,_signal=52%	k1	K1	GSEA			-
GO_RETINAL_GANGLION_CELL_AXON_GUIDANCE	19	0.484733	1.57184	0.0122825	0.0327832	1	4799	tags=74%,_list=42%,_signal=127%	k1	K1	GSEA			-
GO_PROTEIN_INSERTION_INTO_MITOCHONDRIAL_MEMBRANE_INVOLVED_IN_APOPTOTIC_SIGNALING_PATHWAY	26	0.449885	1.57183	0.00808081	0.0327402	1	3866	tags=58%,_list=34%,_signal=87%	k1	K1	GSEA			-
GO_CELL_JUNCTION_MAINTENANCE	19	0.481915	1.57098	0.014359	0.0329523	1	1894	tags=47%,_list=17%,_signal=57%	k1	K1	GSEA			-
GO_POSITIVE_REGULATION_OF_VASCULAR_ENDOTHELIAL_GROWTH_FACTOR_PRODUCTION	21	0.468446	1.5708	0.0122825	0.0329688	1	3321	tags=48%,_list=29%,_signal=67%	k1	K1	GSEA			-
GO_SPLICEOSOMAL_COMPLEX_ASSEMBLY	38	0.425806	1.57075	0.00702106	0.0329436	1	3813	tags=63%,_list=33%,_signal=94%	k1	K1	GSEA			-
GO_REGULATION_OF_PROTEIN_LOCALIZATION_TO_NUCLEUS	81	0.387391	1.57073	0.001	0.0328992	1	4999	tags=63%,_list=44%,_signal=111%	k1	K1	GSEA			-
GO_RESPONSE_TO_ACETYLCHOLINE	20	0.477081	1.56961	0.0171891	0.0331719	1	3534	tags=60%,_list=31%,_signal=87%	k1	K1	GSEA			-
GO_REGULATION_OF_CHOLESTEROL_EFFLUX	21	0.469186	1.56953	0.0173469	0.033151	1	3828	tags=52%,_list=33%,_signal=79%	k1	K1	GSEA			-
GO_NEGATIVE_REGULATION_OF_APOPTOTIC_SIGNALING_PATHWAY	148	0.367578	1.56948	0	0.0331242	1	4157	tags=53%,_list=36%,_signal=82%	k1	K1	GSEA			-
GO_REGULATION_OF_CELL_SIZE	119	0.373424	1.56854	0.001	0.0333512	1	5932	tags=74%,_list=52%,_signal=152%	k1	K1	GSEA			-
GO_FOREBRAIN_REGIONALIZATION	15	0.501708	1.56851	0.0292276	0.0333124	1	4172	tags=47%,_list=36%,_signal=73%	k1	K1	GSEA			-
GO_CELL_AGING	71	0.394773	1.56827	0.002	0.0333414	1	3727	tags=54%,_list=33%,_signal=79%	k1	K1	GSEA			-
GO_POSITIVE_REGULATION_OF_CREB_TRANSCRIPTION_FACTOR_ACTIVITY	15	0.506291	1.56812	0.0231579	0.0333424	1	3664	tags=73%,_list=32%,_signal=108%	k1	K1	GSEA			-
GO_EPITHELIAL_TUBE_FORMATION	84	0.384536	1.56795	0.002	0.0333375	1	2630	tags=42%,_list=23%,_signal=54%	k1	K1	GSEA			-
GO_LYMPHOCYTE_COSTIMULATION	36	0.425466	1.56751	0.00902708	0.0334337	1	4205	tags=56%,_list=37%,_signal=88%	k1	K1	GSEA			-
GO_REGULATION_OF_ACTIVIN_RECEPTOR_SIGNALING_PATHWAY	15	0.51	1.5674	0.0190074	0.0334404	1	2539	tags=53%,_list=22%,_signal=68%	k1	K1	GSEA			-
GO_REGULATION_OF_UBIQUITIN_PROTEIN_LIGASE_ACTIVITY	15	0.500317	1.56701	0.0229406	0.0335186	1	3649	tags=67%,_list=32%,_signal=98%	k1	K1	GSEA			-
GO_NEGATIVE_REGULATION_OF_FAT_CELL_DIFFERENTIATION	28	0.438864	1.56683	0.00906344	0.0335426	1	2324	tags=43%,_list=20%,_signal=54%	k1	K1	GSEA			-
GO_CHROMATIN_ORGANIZATION_INVOLVED_IN_REGULATION_OF_TRANSCRIPTION	73	0.392068	1.56596	0	0.0337791	1	5215	tags=74%,_list=46%,_signal=135%	k1	K1	GSEA			-
GO_REGULATION_OF_PHOSPHOLIPASE_C_ACTIVITY	32	0.439332	1.56591	0.00201005	0.0337446	1	453	tags=28%,_list=4%,_signal=29%	k1	K1	GSEA			-
GO_NEGATIVE_REGULATION_OF_TELOMERE_MAINTENANCE_VIA_TELOMERE_LENGTHENING	18	0.487853	1.5657	0.012333	0.0337697	1	5515	tags=89%,_list=48%,_signal=171%	k1	K1	GSEA			-
GO_CARBOHYDRATE_BIOSYNTHETIC_PROCESS	132	0.370915	1.56557	0	0.0337584	1	4872	tags=55%,_list=43%,_signal=95%	k1	K1	GSEA			-
GO_CHROMATIN_ORGANIZATION	487	0.343124	1.56528	0	0.0338008	1	3945	tags=53%,_list=34%,_signal=77%	k1	K1	GSEA			-
GO_MUSCLE_STRUCTURE_DEVELOPMENT	400	0.34759	1.56526	0	0.0337548	1	3942	tags=45%,_list=34%,_signal=67%	k1	K1	GSEA			-
GO_NEGATIVE_REGULATION_OF_PROTEIN_POLYMERIZATION	53	0.401956	1.56315	0	0.034461	1	2290	tags=45%,_list=20%,_signal=56%	k1	K1	GSEA			-
GO_DNA_BIOSYNTHETIC_PROCESS	123	0.372344	1.56264	0	0.0345843	1	3578	tags=47%,_list=31%,_signal=68%	k1	K1	GSEA			-
GO_ORGANELLE_MEMBRANE_FUSION	68	0.391295	1.56241	0.001	0.0345993	1	5223	tags=71%,_list=46%,_signal=129%	k1	K1	GSEA			-
GO_DETECTION_OF_MECHANICAL_STIMULUS_INVOLVED_IN_SENSORY_PERCEPTION	20	0.47078	1.56217	0.0154004	0.0346215	1	5297	tags=80%,_list=46%,_signal=149%	k1	K1	GSEA			-
GO_RESPONSE_TO_RETINOIC_ACID	76	0.385712	1.56151	0	0.0348229	1	2792	tags=36%,_list=24%,_signal=47%	k1	K1	GSEA			-
GO_REGULATION_OF_ACTIN_NUCLEATION	20	0.463941	1.56143	0.0225179	0.0347945	1	3163	tags=55%,_list=28%,_signal=76%	k1	K1	GSEA			-
GO_POSITIVE_REGULATION_OF_CYSTEINE_TYPE_ENDOPEPTIDASE_ACTIVITY	89	0.384483	1.56138	0.001	0.0347562	1	2266	tags=38%,_list=20%,_signal=47%	k1	K1	GSEA			-
GO_RESPONSE_TO_OXYGEN_RADICAL	19	0.482057	1.56075	0.0226105	0.0349309	1	3251	tags=58%,_list=28%,_signal=81%	k1	K1	GSEA			-
GO_POSITIVE_REGULATION_OF_STRESS_FIBER_ASSEMBLY	38	0.421438	1.56069	0.00704225	0.034911	1	3679	tags=53%,_list=32%,_signal=77%	k1	K1	GSEA			-
GO_NEGATIVE_REGULATION_OF_LYMPHOCYTE_MEDIATED_IMMUNITY	22	0.464763	1.56004	0.0132518	0.0351107	1	1500	tags=27%,_list=13%,_signal=31%	k1	K1	GSEA			-
GO_REGULATION_OF_TRIGLYCERIDE_METABOLIC_PROCESS	19	0.477198	1.55907	0.0258532	0.0353624	1	1100	tags=37%,_list=10%,_signal=41%	k1	K1	GSEA			-
GO_ACTIN_FILAMENT_BASED_MOVEMENT	77	0.388694	1.55899	0.001	0.0353434	1	3480	tags=47%,_list=30%,_signal=67%	k1	K1	GSEA			-
GO_REGULATION_OF_PROTEIN_CONTAINING_COMPLEX_ASSEMBLY	283	0.350985	1.55882	0	0.0353571	1	4999	tags=61%,_list=44%,_signal=106%	k1	K1	GSEA			-
GO_REGULATION_OF_CELLULAR_PROTEIN_LOCALIZATION	368	0.346778	1.5587	0	0.0353481	1	4999	tags=60%,_list=44%,_signal=102%	k1	K1	GSEA			-
GO_REGULATION_OF_ACUTE_INFLAMMATORY_RESPONSE	24	0.452284	1.55796	0.0121457	0.0355386	1	1391	tags=29%,_list=12%,_signal=33%	k1	K1	GSEA			-
GO_CGMP_MEDIATED_SIGNALING	16	0.494794	1.55741	0.0238837	0.0356806	1	1830	tags=38%,_list=16%,_signal=45%	k1	K1	GSEA			-
GO_HEXOSE_CATABOLIC_PROCESS	35	0.425333	1.55732	0.00804829	0.0356557	1	2918	tags=51%,_list=26%,_signal=69%	k1	K1	GSEA			-
GO_ACTIN_CYTOSKELETON_REORGANIZATION	74	0.389055	1.55722	0.001	0.0356463	1	4575	tags=58%,_list=40%,_signal=96%	k1	K1	GSEA			-
GO_CELL_GROWTH	296	0.351043	1.55692	0	0.0357003	1	5041	tags=60%,_list=44%,_signal=105%	k1	K1	GSEA			-
GO_GASTRULATION	105	0.37337	1.55678	0	0.0357049	1	2277	tags=33%,_list=20%,_signal=41%	k1	K1	GSEA			-
GO_REGULATION_OF_BONE_MINERALIZATION	45	0.414519	1.55619	0.00701403	0.0358344	1	5303	tags=58%,_list=46%,_signal=107%	k1	K1	GSEA			-
GO_POSITIVE_REGULATION_OF_PROTEIN_LOCALIZATION_TO_MEMBRANE	90	0.381633	1.55614	0	0.0358179	1	2955	tags=47%,_list=26%,_signal=62%	k1	K1	GSEA			-
GO_POSITIVE_REGULATION_OF_PEPTIDASE_ACTIVITY	111	0.371914	1.55603	0.001	0.0358224	1	1469	tags=32%,_list=13%,_signal=37%	k1	K1	GSEA			-
GO_MUSCLE_CELL_APOPTOTIC_PROCESS	38	0.423053	1.55576	0.006	0.0358562	1	3934	tags=53%,_list=34%,_signal=80%	k1	K1	GSEA			-
GO_CELLULAR_RESPONSE_TO_NITROGEN_COMPOUND	431	0.342719	1.5557	0	0.0358257	1	3761	tags=44%,_list=33%,_signal=63%	k1	K1	GSEA			-
GO_POSITIVE_REGULATION_OF_PRI_MIRNA_TRANSCRIPTION_BY_RNA_POLYMERASE_II	21	0.462576	1.55508	0.0235174	0.0359918	1	3026	tags=48%,_list=26%,_signal=65%	k1	K1	GSEA			-
GO_REGULATION_OF_INTRINSIC_APOPTOTIC_SIGNALING_PATHWAY_IN_RESPONSE_TO_DNA_DAMAGE	25	0.451677	1.55507	0.0141271	0.0359459	1	4054	tags=64%,_list=35%,_signal=99%	k1	K1	GSEA			-
GO_APOPTOTIC_SIGNALING_PATHWAY	400	0.346141	1.55483	0	0.0359751	1	4269	tags=51%,_list=37%,_signal=79%	k1	K1	GSEA			-
GO_POSITIVE_REGULATION_OF_EPITHELIAL_CELL_DIFFERENTIATION	32	0.431592	1.55441	0.0120968	0.0360876	1	4776	tags=63%,_list=42%,_signal=107%	k1	K1	GSEA			-
GO_REGULATION_OF_EXTRINSIC_APOPTOTIC_SIGNALING_PATHWAY_IN_ABSENCE_OF_LIGAND	30	0.432887	1.55382	0.0140845	0.0362468	1	4473	tags=60%,_list=39%,_signal=98%	k1	K1	GSEA			-
GO_STRIATED_MUSCLE_CELL_PROLIFERATION	42	0.414667	1.55374	0.00501002	0.0362257	1	4026	tags=60%,_list=35%,_signal=92%	k1	K1	GSEA			-
GO_NEGATIVE_REGULATION_OF_ACTIN_FILAMENT_POLYMERIZATION	43	0.410609	1.55373	0.004004	0.0361771	1	2164	tags=44%,_list=19%,_signal=54%	k1	K1	GSEA			-
GO_RESPONSE_TO_ANTIBIOTIC	29	0.441867	1.55364	0.0100806	0.0361506	1	5168	tags=72%,_list=45%,_signal=132%	k1	K1	GSEA			-
GO_LEUKOCYTE_ACTIVATION_INVOLVED_IN_INFLAMMATORY_RESPONSE	25	0.454791	1.55355	0.0141129	0.0361435	1	1586	tags=32%,_list=14%,_signal=37%	k1	K1	GSEA			-
GO_REGULATION_OF_DNA_METHYLATION	15	0.500749	1.55328	0.0207684	0.0361805	1	5087	tags=80%,_list=44%,_signal=144%	k1	K1	GSEA			-
GO_REGULATION_OF_PHOSPHOPROTEIN_PHOSPHATASE_ACTIVITY	68	0.392386	1.55322	0	0.0361583	1	3235	tags=49%,_list=28%,_signal=67%	k1	K1	GSEA			-
GO_NEGATIVE_REGULATION_OF_CHEMOTAXIS	40	0.420115	1.55268	0.00400802	0.036261	1	4432	tags=58%,_list=39%,_signal=94%	k1	K1	GSEA			-
GO_REGULATION_OF_UBIQUITIN_DEPENDENT_PROTEIN_CATABOLIC_PROCESS	101	0.374361	1.55226	0	0.0363648	1	4464	tags=59%,_list=39%,_signal=97%	k1	K1	GSEA			-
GO_REGULATION_OF_SMOOTH_MUSCLE_CELL_DIFFERENTIATION	22	0.465127	1.55161	0.0192698	0.0365272	1	2766	tags=41%,_list=24%,_signal=54%	k1	K1	GSEA			-
GO_MAINTENANCE_OF_BLOOD_BRAIN_BARRIER	22	0.4617	1.55132	0.0112016	0.0365838	1	1149	tags=32%,_list=10%,_signal=35%	k1	K1	GSEA			-
GO_TISSUE_MIGRATION	178	0.359591	1.5512	0	0.0365708	1	4281	tags=49%,_list=37%,_signal=78%	k1	K1	GSEA			-
GO_REGULATION_OF_HEART_GROWTH	40	0.41427	1.55091	0.00600601	0.0366191	1	3866	tags=52%,_list=34%,_signal=79%	k1	K1	GSEA			-
GO_NEGATIVE_REGULATION_OF_CELL_CYCLE_G1_S_PHASE_TRANSITION	66	0.389462	1.55074	0.005	0.0366223	1	4783	tags=61%,_list=42%,_signal=104%	k1	K1	GSEA			-
GO_POSITIVE_REGULATION_OF_LIPID_KINASE_ACTIVITY	26	0.445365	1.55062	0.0151822	0.0366351	1	1745	tags=35%,_list=15%,_signal=41%	k1	K1	GSEA			-
GO_PROTEIN_CONTAINING_COMPLEX_LOCALIZATION	190	0.356821	1.55053	0	0.0366125	1	5045	tags=60%,_list=44%,_signal=106%	k1	K1	GSEA			-
GO_MYELOID_LEUKOCYTE_CYTOKINE_PRODUCTION	22	0.460517	1.55046	0.0173293	0.0365833	1	3352	tags=55%,_list=29%,_signal=77%	k1	K1	GSEA			-
GO_POSITIVE_REGULATION_OF_GTPASE_ACTIVITY	263	0.349411	1.55001	0	0.0366894	1	3637	tags=49%,_list=32%,_signal=71%	k1	K1	GSEA			-
GO_DEVELOPMENT_OF_PRIMARY_FEMALE_SEXUAL_CHARACTERISTICS	71	0.385064	1.54977	0.001	0.0367075	1	4139	tags=54%,_list=36%,_signal=83%	k1	K1	GSEA			-
GO_POSITIVE_REGULATION_OF_OSTEOBLAST_DIFFERENTIATION	30	0.435535	1.54955	0.00706357	0.0367322	1	3892	tags=47%,_list=34%,_signal=71%	k1	K1	GSEA			-
GO_REGULATION_OF_GTPASE_ACTIVITY	315	0.344145	1.54949	0	0.0367016	1	3786	tags=50%,_list=33%,_signal=73%	k1	K1	GSEA			-
GO_POSITIVE_REGULATION_OF_ACTIN_FILAMENT_BUNDLE_ASSEMBLY	44	0.412042	1.54943	0.00601805	0.0366804	1	3679	tags=50%,_list=32%,_signal=73%	k1	K1	GSEA			-
GO_POSITIVE_REGULATION_OF_FAT_CELL_DIFFERENTIATION	39	0.420833	1.54905	0.00601805	0.0367817	1	3727	tags=46%,_list=33%,_signal=68%	k1	K1	GSEA			-
GO_REGULATION_OF_POSTSYNAPTIC_NEUROTRANSMITTER_RECEPTOR_ACTIVITY	16	0.492	1.54882	0.0272537	0.036821	1	4208	tags=69%,_list=37%,_signal=109%	k1	K1	GSEA			-
GO_MRNA_SPLICE_SITE_SELECTION	21	0.469867	1.54862	0.014359	0.03684	1	4216	tags=76%,_list=37%,_signal=120%	k1	K1	GSEA			-
GO_RESPONSE_TO_IRON_ION	18	0.478571	1.5484	0.0143443	0.036863	1	3799	tags=67%,_list=33%,_signal=100%	k1	K1	GSEA			-
GO_RESPONSE_TO_LEUKEMIA_INHIBITORY_FACTOR	58	0.394589	1.54824	0.001	0.0368659	1	5168	tags=67%,_list=45%,_signal=122%	k1	K1	GSEA			-
GO_REACTIVE_NITROGEN_SPECIES_METABOLIC_PROCESS	41	0.413396	1.5479	0.004004	0.0369369	1	3679	tags=41%,_list=32%,_signal=61%	k1	K1	GSEA			-
GO_REGULATION_OF_EXTRACELLULAR_MATRIX_ORGANIZATION	27	0.441778	1.54768	0.0141271	0.0369757	1	4999	tags=59%,_list=44%,_signal=105%	k1	K1	GSEA			-
GO_SMOOTH_MUSCLE_CELL_PROLIFERATION	71	0.384831	1.54758	0	0.0369744	1	3727	tags=42%,_list=33%,_signal=62%	k1	K1	GSEA			-
GO_POSITIVE_REGULATION_OF_TELOMERE_MAINTENANCE_VIA_TELOMERE_LENGTHENING	24	0.44654	1.54747	0.00808898	0.0369625	1	4434	tags=71%,_list=39%,_signal=115%	k1	K1	GSEA			-
GO_REGULATION_OF_HORMONE_METABOLIC_PROCESS	20	0.465123	1.54711	0.0194473	0.0370741	1	1996	tags=40%,_list=17%,_signal=48%	k1	K1	GSEA			-
GO_CARDIAC_MUSCLE_CELL_PROLIFERATION	32	0.431759	1.54705	0.0150754	0.0370475	1	3866	tags=59%,_list=34%,_signal=89%	k1	K1	GSEA			-
GO_NUCLEAR_MIGRATION	17	0.480076	1.54676	0.024948	0.0371004	1	3845	tags=71%,_list=34%,_signal=106%	k1	K1	GSEA			-
GO_POSITIVE_REGULATION_OF_POSTTRANSCRIPTIONAL_GENE_SILENCING	15	0.499318	1.54644	0.0191083	0.0371572	1	4999	tags=73%,_list=44%,_signal=130%	k1	K1	GSEA			-
GO_CLATHRIN_DEPENDENT_ENDOCYTOSIS	27	0.441098	1.54638	0.0110664	0.0371306	1	3180	tags=56%,_list=28%,_signal=77%	k1	K1	GSEA			-
GO_AMYLOID_PRECURSOR_PROTEIN_CATABOLIC_PROCESS	34	0.41863	1.54598	0.00903614	0.0372466	1	4747	tags=65%,_list=42%,_signal=110%	k1	K1	GSEA			-
GO_RESPONSE_TO_AMPHETAMINE	22	0.460516	1.54466	0.0151976	0.0376654	1	1985	tags=45%,_list=17%,_signal=55%	k1	K1	GSEA			-
GO_CRANIAL_NERVE_MORPHOGENESIS	15	0.505093	1.54453	0.0171674	0.0376698	1	2023	tags=47%,_list=18%,_signal=57%	k1	K1	GSEA			-
GO_MAMMARY_GLAND_EPITHELIAL_CELL_PROLIFERATION	19	0.468928	1.54392	0.0234934	0.0378451	1	435	tags=37%,_list=4%,_signal=38%	k1	K1	GSEA			-
GO_B_CELL_DIFFERENTIATION	86	0.379894	1.54368	0	0.037907	1	2521	tags=38%,_list=22%,_signal=49%	k1	K1	GSEA			-
GO_REGULATION_OF_MICROTUBULE_DEPOLYMERIZATION	17	0.48903	1.54287	0.0219665	0.0381614	1	3831	tags=71%,_list=33%,_signal=106%	k1	K1	GSEA			-
GO_POSITIVE_REGULATION_OF_ENDOTHELIAL_CELL_MIGRATION	61	0.392523	1.54284	0.001001	0.0381193	1	3467	tags=48%,_list=30%,_signal=68%	k1	K1	GSEA			-
GO_NEGATIVE_REGULATION_OF_CELLULAR_COMPONENT_ORGANIZATION	460	0.34017	1.54208	0	0.0383585	1	4999	tags=59%,_list=44%,_signal=101%	k1	K1	GSEA			-
GO_CELLULAR_RESPONSE_TO_ACID_CHEMICAL	49	0.400616	1.54064	0.00501002	0.0388633	1	3679	tags=49%,_list=32%,_signal=72%	k1	K1	GSEA			-
GO_REGULATION_OF_RELEASE_OF_CYTOCHROME_C_FROM_MITOCHONDRIA	35	0.426272	1.53931	0.00803213	0.0393329	1	2054	tags=40%,_list=18%,_signal=49%	k1	K1	GSEA			-
GO_SARCOMERE_ORGANIZATION	24	0.451615	1.53909	0.0183299	0.0393716	1	1937	tags=29%,_list=17%,_signal=35%	k1	K1	GSEA			-
GO_POSITIVE_REGULATION_OF_HYDROLASE_ACTIVITY	474	0.339493	1.53908	0	0.0393243	1	3650	tags=46%,_list=32%,_signal=65%	k1	K1	GSEA			-
GO_MUSCLE_TISSUE_DEVELOPMENT	235	0.351359	1.53903	0	0.0392888	1	4013	tags=46%,_list=35%,_signal=69%	k1	K1	GSEA			-
GO_GLIAL_CELL_ACTIVATION	31	0.430635	1.53901	0.00903614	0.0392431	1	1586	tags=32%,_list=14%,_signal=37%	k1	K1	GSEA			-
GO_RETROGRADE_TRANSPORT_ENDOSOME_TO_GOLGI	58	0.392691	1.53842	0.003	0.0394294	1	2734	tags=50%,_list=24%,_signal=65%	k1	K1	GSEA			-
GO_REGULATION_OF_MITOCHONDRIAL_MEMBRANE_PERMEABILITY_INVOLVED_IN_APOPTOTIC_PROCESS	46	0.404789	1.53839	0.004004	0.0393887	1	3866	tags=57%,_list=34%,_signal=85%	k1	K1	GSEA			-
GO_FEMALE_SEX_DIFFERENTIATION	77	0.383933	1.53704	0.001	0.0398458	1	4139	tags=51%,_list=36%,_signal=79%	k1	K1	GSEA			-
GO_OSTEOCLAST_DIFFERENTIATION	56	0.396854	1.53689	0.005005	0.0398511	1	4111	tags=54%,_list=36%,_signal=83%	k1	K1	GSEA			-
GO_POSITIVE_REGULATION_OF_CELL_DEATH	467	0.337113	1.5368	0	0.0398346	1	4300	tags=49%,_list=38%,_signal=75%	k1	K1	GSEA			-
GO_DNA_CONFORMATION_CHANGE	208	0.351871	1.53675	0	0.0398001	1	5087	tags=64%,_list=44%,_signal=113%	k1	K1	GSEA			-
GO_REGULATION_OF_PROTEIN_LOCALIZATION_TO_MEMBRANE	123	0.366452	1.5362	0	0.0399418	1	2955	tags=45%,_list=26%,_signal=60%	k1	K1	GSEA			-
GO_REGULATION_OF_CARDIAC_MUSCLE_CELL_ACTION_POTENTIAL	18	0.473914	1.53613	0.0228453	0.0399213	1	3373	tags=61%,_list=29%,_signal=87%	k1	K1	GSEA			-
GO_REGULATION_OF_TELOMERE_CAPPING	16	0.488933	1.53548	0.0187891	0.0401099	1	5515	tags=81%,_list=48%,_signal=157%	k1	K1	GSEA			-
GO_NEGATIVE_REGULATION_OF_CELL_DIFFERENTIATION	447	0.338984	1.53418	0	0.0405606	1	5017	tags=56%,_list=44%,_signal=96%	k1	K1	GSEA			-
GO_REGULATION_OF_LONG_TERM_SYNAPTIC_POTENTIATION	30	0.4322	1.53316	0.0150905	0.0408644	1	3354	tags=57%,_list=29%,_signal=80%	k1	K1	GSEA			-
GO_PULMONARY_VALVE_DEVELOPMENT	15	0.493142	1.53291	0.0170576	0.0409144	1	2801	tags=40%,_list=24%,_signal=53%	k1	K1	GSEA			-
GO_POSITIVE_REGULATION_OF_MEMBRANE_PERMEABILITY	47	0.400837	1.53217	0.007	0.041162	1	3866	tags=55%,_list=34%,_signal=83%	k1	K1	GSEA			-
GO_POSITIVE_REGULATION_OF_RESPONSE_TO_OXIDATIVE_STRESS	15	0.48373	1.53185	0.0219895	0.0412344	1	2991	tags=53%,_list=26%,_signal=72%	k1	K1	GSEA			-
GO_REGULATION_OF_ACTIN_CYTOSKELETON_REORGANIZATION	32	0.425692	1.53181	0.010101	0.0411947	1	2705	tags=50%,_list=24%,_signal=65%	k1	K1	GSEA			-
GO_POSITIVE_REGULATION_OF_EMBRYONIC_DEVELOPMENT	24	0.450442	1.53177	0.0203874	0.0411614	1	2075	tags=42%,_list=18%,_signal=51%	k1	K1	GSEA			-
GO_MUSCLE_FIBER_DEVELOPMENT	37	0.414771	1.5312	0.003	0.041325	1	3046	tags=43%,_list=27%,_signal=59%	k1	K1	GSEA			-
GO_COLUMNAR_CUBOIDAL_EPITHELIAL_CELL_DIFFERENTIATION	70	0.38482	1.53041	0.002	0.0415592	1	4827	tags=56%,_list=42%,_signal=96%	k1	K1	GSEA			-
GO_LYMPHOCYTE_APOPTOTIC_PROCESS	43	0.40669	1.53035	0.00601202	0.0415383	1	3626	tags=44%,_list=32%,_signal=64%	k1	K1	GSEA			-
GO_REGULATION_OF_PEPTIDYL_TYROSINE_PHOSPHORYLATION	160	0.357367	1.52917	0	0.0419663	1	1972	tags=32%,_list=17%,_signal=38%	k1	K1	GSEA			-
GO_REGULATION_OF_INTRACELLULAR_PROTEIN_TRANSPORT	181	0.354196	1.52879	0	0.0420574	1	4887	tags=59%,_list=43%,_signal=102%	k1	K1	GSEA			-
GO_PROTEIN_LOCALIZATION_TO_CHROMOSOME	54	0.394971	1.52878	0.002	0.0420081	1	4041	tags=59%,_list=35%,_signal=91%	k1	K1	GSEA			-
GO_POSITIVE_REGULATION_OF_CATABOLIC_PROCESS	284	0.342228	1.52875	0	0.041964	1	5015	tags=59%,_list=44%,_signal=103%	k1	K1	GSEA			-
GO_REGULATION_OF_DNA_DAMAGE_RESPONSE_SIGNAL_TRANSDUCTION_BY_P53_CLASS_MEDIATOR	23	0.446305	1.52872	0.0183486	0.0419188	1	1996	tags=48%,_list=17%,_signal=58%	k1	K1	GSEA			-
GO_REGULATION_OF_EPIDERMIS_DEVELOPMENT	55	0.397717	1.52869	0.004	0.0418724	1	3227	tags=45%,_list=28%,_signal=63%	k1	K1	GSEA			-
GO_MYOTUBE_DIFFERENTIATION	65	0.385576	1.52687	0.002	0.0425567	1	3056	tags=43%,_list=27%,_signal=58%	k1	K1	GSEA			-
GO_INOSITOL_LIPID_MEDIATED_SIGNALING	124	0.364635	1.5263	0	0.042744	1	4194	tags=48%,_list=37%,_signal=74%	k1	K1	GSEA			-
GO_ACTIVATION_OF_PROTEIN_KINASE_B_ACTIVITY	22	0.457669	1.52622	0.0242669	0.042723	1	3679	tags=55%,_list=32%,_signal=80%	k1	K1	GSEA			-
GO_POSITIVE_REGULATION_OF_SMOOTH_MUSCLE_CELL_PROLIFERATION	44	0.407761	1.52564	0.003003	0.0428759	1	3727	tags=43%,_list=33%,_signal=64%	k1	K1	GSEA			-
GO_NEUROBLAST_PROLIFERATION	44	0.403422	1.52544	0.004004	0.0429111	1	1353	tags=36%,_list=12%,_signal=41%	k1	K1	GSEA			-
GO_PERIPHERAL_NERVOUS_SYSTEM_DEVELOPMENT	57	0.392589	1.52541	0.004	0.0428613	1	4820	tags=65%,_list=42%,_signal=112%	k1	K1	GSEA			-
GO_BROWN_FAT_CELL_DIFFERENTIATION	32	0.42454	1.52519	0.0100705	0.0429026	1	3679	tags=53%,_list=32%,_signal=78%	k1	K1	GSEA			-
GO_ESTABLISHMENT_OF_PROTEIN_LOCALIZATION_TO_VACUOLE	36	0.415088	1.525	0.0180723	0.0429127	1	3798	tags=58%,_list=33%,_signal=87%	k1	K1	GSEA			-
GO_REGULATION_OF_PROTEIN_DEPHOSPHORYLATION	84	0.37748	1.52475	0	0.0429588	1	3277	tags=48%,_list=29%,_signal=66%	k1	K1	GSEA			-
GO_INTERLEUKIN_10_PRODUCTION	24	0.44402	1.52451	0.0222898	0.0430011	1	1888	tags=21%,_list=17%,_signal=25%	k1	K1	GSEA			-
GO_MEMBRANE_BIOGENESIS	28	0.43481	1.52409	0.0212121	0.0431213	1	1889	tags=43%,_list=17%,_signal=51%	k1	K1	GSEA			-
GO_REGULATION_OF_LYMPHOCYTE_APOPTOTIC_PROCESS	33	0.422393	1.52403	0.0100503	0.0431088	1	3626	tags=45%,_list=32%,_signal=66%	k1	K1	GSEA			-
GO_RECEPTOR_INTERNALIZATION	72	0.376342	1.52373	0.002	0.0431717	1	4019	tags=51%,_list=35%,_signal=79%	k1	K1	GSEA			-
GO_POSITIVE_REGULATION_OF_CALCIUM_ION_TRANSPORT	69	0.380405	1.52296	0.003003	0.0434271	1	1375	tags=29%,_list=12%,_signal=33%	k1	K1	GSEA			-
GO_GASTRULATION_WITH_MOUTH_FORMING_SECOND	15	0.495843	1.52258	0.0220588	0.0435253	1	1580	tags=47%,_list=14%,_signal=54%	k1	K1	GSEA			-
GO_REGULATION_OF_CIRCADIAN_RHYTHM	84	0.374812	1.52237	0.002	0.0435678	1	3854	tags=54%,_list=34%,_signal=80%	k1	K1	GSEA			-
GO_TRANSCRIPTION_COUPLED_NUCLEOTIDE_EXCISION_REPAIR	48	0.398807	1.52233	0.005005	0.0435339	1	5026	tags=67%,_list=44%,_signal=118%	k1	K1	GSEA			-
GO_ALTERNATIVE_MRNA_SPLICING_VIA_SPLICEOSOME	55	0.391378	1.52208	0.007	0.0435812	1	3936	tags=64%,_list=34%,_signal=97%	k1	K1	GSEA			-
GO_REGULATION_OF_VASCULAR_ENDOTHELIAL_GROWTH_FACTOR_RECEPTOR_SIGNALING_PATHWAY	21	0.460978	1.52201	0.0256148	0.0435633	1	3467	tags=48%,_list=30%,_signal=68%	k1	K1	GSEA			-
GO_MUSCLE_SYSTEM_PROCESS	262	0.345197	1.52177	0.001	0.0435994	1	3530	tags=44%,_list=31%,_signal=63%	k1	K1	GSEA			-
GO_NUCLEOTIDE_EXCISION_REPAIR_DNA_GAP_FILLING	15	0.49285	1.52174	0.0389474	0.043562	1	2060	tags=47%,_list=18%,_signal=57%	k1	K1	GSEA			-
GO_DNA_REPLICATION_INDEPENDENT_NUCLEOSOME_ORGANIZATION	29	0.429347	1.52165	0.0170683	0.0435368	1	4908	tags=76%,_list=43%,_signal=133%	k1	K1	GSEA			-
GO_SPINDLE_LOCALIZATION	33	0.419109	1.52142	0.0150451	0.0435607	1	3540	tags=52%,_list=31%,_signal=74%	k1	K1	GSEA			-
GO_AXO_DENDRITIC_TRANSPORT	52	0.390993	1.52055	0.006	0.043882	1	1954	tags=40%,_list=17%,_signal=48%	k1	K1	GSEA			-
GO_NEGATIVE_REGULATION_OF_CELLULAR_PROTEIN_LOCALIZATION	66	0.381547	1.52006	0.002002	0.044026	1	4999	tags=65%,_list=44%,_signal=115%	k1	K1	GSEA			-
GO_NEGATIVE_REGULATION_OF_CELLULAR_AMIDE_METABOLIC_PROCESS	104	0.369366	1.51983	0	0.0440795	1	4965	tags=64%,_list=43%,_signal=113%	k1	K1	GSEA			-
GO_BLOOD_VESSEL_REMODELING	21	0.461245	1.5196	0.0244898	0.0441414	1	5896	tags=86%,_list=52%,_signal=177%	k1	K1	GSEA			-
GO_CELLULAR_COMPONENT_MAINTENANCE	39	0.408725	1.51954	0.00501505	0.0441207	1	2126	tags=44%,_list=19%,_signal=53%	k1	K1	GSEA			-
GO_REGULATION_OF_AXON_GUIDANCE	31	0.419225	1.51914	0.0120603	0.0442345	1	4981	tags=71%,_list=44%,_signal=125%	k1	K1	GSEA			-
GO_REGULATION_OF_BINDING	237	0.344965	1.51913	0	0.0441858	1	3348	tags=43%,_list=29%,_signal=60%	k1	K1	GSEA			-
GO_PEPTIDYL_LYSINE_METHYLATION	88	0.371449	1.51858	0.001	0.0443416	1	2692	tags=48%,_list=24%,_signal=62%	k1	K1	GSEA			-
GO_NEGATIVE_REGULATION_OF_CELL_AGING	18	0.470785	1.51857	0.026694	0.044288	1	3292	tags=61%,_list=29%,_signal=86%	k1	K1	GSEA			-
GO_NEGATIVE_REGULATION_OF_ADAPTIVE_IMMUNE_RESPONSE	29	0.430411	1.51793	0.0161616	0.0445049	1	1500	tags=31%,_list=13%,_signal=36%	k1	K1	GSEA			-
GO_TELOMERE_CAPPING	27	0.430685	1.51757	0.0191726	0.0445935	1	4964	tags=74%,_list=43%,_signal=131%	k1	K1	GSEA			-
GO_RHO_PROTEIN_SIGNAL_TRANSDUCTION	92	0.369486	1.51698	0	0.0448083	1	2961	tags=39%,_list=26%,_signal=52%	k1	K1	GSEA			-
GO_RESPONSE_TO_STEROID_HORMONE	212	0.346685	1.51696	0	0.0447629	1	4258	tags=49%,_list=37%,_signal=77%	k1	K1	GSEA			-
GO_REGULATION_OF_VIRAL_ENTRY_INTO_HOST_CELL	24	0.439509	1.51609	0.0194076	0.0450742	1	4029	tags=54%,_list=35%,_signal=83%	k1	K1	GSEA			-
GO_RESPONSE_TO_METAL_ION	233	0.344582	1.5158	0	0.0451544	1	3839	tags=48%,_list=34%,_signal=71%	k1	K1	GSEA			-
GO_CARTILAGE_DEVELOPMENT_INVOLVED_IN_ENDOCHONDRAL_BONE_MORPHOGENESIS	15	0.480104	1.51542	0.0304302	0.0452596	1	4069	tags=53%,_list=36%,_signal=83%	k1	K1	GSEA			-
GO_POSITIVE_REGULATION_OF_ATP_METABOLIC_PROCESS	26	0.43932	1.51533	0.0161453	0.0452354	1	2181	tags=38%,_list=19%,_signal=47%	k1	K1	GSEA			-
GO_BETA_CATENIN_TCF_COMPLEX_ASSEMBLY	24	0.441635	1.51525	0.0233978	0.0452125	1	3834	tags=54%,_list=34%,_signal=81%	k1	K1	GSEA			-
GO_REGULATION_OF_CYSTEINE_TYPE_ENDOPEPTIDASE_ACTIVITY	142	0.3542	1.51444	0	0.0454963	1	2917	tags=39%,_list=26%,_signal=51%	k1	K1	GSEA			-
GO_PROSTATE_GLAND_MORPHOGENESIS	15	0.480714	1.51425	0.0302398	0.0455196	1	2333	tags=27%,_list=20%,_signal=33%	k1	K1	GSEA			-
GO_POSITIVE_REGULATION_OF_PROTEIN_MATURATION	17	0.475283	1.5142	0.027027	0.0454821	1	5547	tags=94%,_list=49%,_signal=182%	k1	K1	GSEA			-
GO_EXTRINSIC_APOPTOTIC_SIGNALING_PATHWAY	151	0.353463	1.51411	0	0.0454672	1	4269	tags=51%,_list=37%,_signal=80%	k1	K1	GSEA			-
GO_POSITIVE_REGULATION_OF_CELLULAR_PROTEIN_CATABOLIC_PROCESS	95	0.370815	1.51409	0	0.0454239	1	5324	tags=67%,_list=47%,_signal=125%	k1	K1	GSEA			-
GO_NEGATIVE_REGULATION_OF_BIOMINERALIZATION	18	0.46231	1.51335	0.0226804	0.0456761	1	2961	tags=44%,_list=26%,_signal=60%	k1	K1	GSEA			-
GO_REGULATION_OF_PROTEIN_SUMOYLATION	18	0.471736	1.51307	0.0271116	0.0457286	1	3321	tags=61%,_list=29%,_signal=86%	k1	K1	GSEA			-
GO_OSTEOBLAST_DIFFERENTIATION	128	0.357214	1.5129	0.001	0.0457278	1	5130	tags=54%,_list=45%,_signal=97%	k1	K1	GSEA			-
GO_POSITIVE_REGULATION_OF_CELLULAR_RESPONSE_TO_INSULIN_STIMULUS	21	0.452841	1.5126	0.0264228	0.0458108	1	3444	tags=48%,_list=30%,_signal=68%	k1	K1	GSEA			-
GO_NEGATIVE_REGULATION_OF_GTPASE_ACTIVITY	34	0.418668	1.51234	0.0120361	0.0458749	1	1782	tags=44%,_list=16%,_signal=52%	k1	K1	GSEA			-
GO_EYE_PHOTORECEPTOR_CELL_DIFFERENTIATION	33	0.416923	1.51144	0.00702106	0.0461876	1	5181	tags=70%,_list=45%,_signal=127%	k1	K1	GSEA			-
GO_REGULATION_OF_MUSCLE_ORGAN_DEVELOPMENT	84	0.372803	1.51122	0.001	0.0462498	1	4013	tags=48%,_list=35%,_signal=73%	k1	K1	GSEA			-
GO_TELOMERE_ORGANIZATION	92	0.363748	1.51081	0.002	0.0463919	1	4964	tags=63%,_list=43%,_signal=111%	k1	K1	GSEA			-
GO_MITOCHONDRIAL_OUTER_MEMBRANE_PERMEABILIZATION	41	0.40929	1.5108	0.00702811	0.0463421	1	2917	tags=49%,_list=26%,_signal=65%	k1	K1	GSEA			-
GO_POSITIVE_REGULATION_OF_ORGAN_GROWTH	31	0.424187	1.51061	0.0170512	0.0463734	1	5120	tags=65%,_list=45%,_signal=116%	k1	K1	GSEA			-
GO_NUCLEOTIDE_EXCISION_REPAIR	72	0.377928	1.51023	0.002	0.0464985	1	5503	tags=71%,_list=48%,_signal=136%	k1	K1	GSEA			-
GO_ATTACHMENT_OF_SPINDLE_MICROTUBULES_TO_KINETOCHORE	20	0.462408	1.50997	0.0259067	0.0465646	1	4688	tags=75%,_list=41%,_signal=127%	k1	K1	GSEA			-
GO_CELL_CELL_SIGNALING_BY_WNT	330	0.338143	1.50974	0	0.0465909	1	5240	tags=58%,_list=46%,_signal=105%	k1	K1	GSEA			-
GO_CELLULAR_RESPONSE_TO_TOXIC_SUBSTANCE	80	0.374407	1.50973	0.005	0.04654	1	3251	tags=41%,_list=28%,_signal=57%	k1	K1	GSEA			-
GO_REGULATION_OF_HEART_RATE_BY_CARDIAC_CONDUCTION	25	0.441228	1.50961	0.0233029	0.0465218	1	5130	tags=76%,_list=45%,_signal=138%	k1	K1	GSEA			-
GO_REGULATION_OF_ANATOMICAL_STRUCTURE_SIZE	334	0.33598	1.50953	0	0.0465037	1	2801	tags=40%,_list=24%,_signal=51%	k1	K1	GSEA			-
GO_SMOOTH_MUSCLE_TISSUE_DEVELOPMENT	19	0.457938	1.50903	0.0175258	0.046693	1	368	tags=21%,_list=3%,_signal=22%	k1	K1	GSEA			-
GO_REGULATION_OF_STEM_CELL_POPULATION_MAINTENANCE	25	0.435168	1.50887	0.0151515	0.0467003	1	4213	tags=56%,_list=37%,_signal=88%	k1	K1	GSEA			-
GO_RESPONSE_TO_GROWTH_FACTOR	429	0.333892	1.50867	0	0.0467297	1	4013	tags=46%,_list=35%,_signal=68%	k1	K1	GSEA			-
GO_VASODILATION	19	0.462242	1.50853	0.0266667	0.0467475	1	4145	tags=58%,_list=36%,_signal=91%	k1	K1	GSEA			-
GO_CELLULAR_RESPONSE_TO_IONIZING_RADIATION	40	0.405977	1.50852	0.0100301	0.0466956	1	5115	tags=65%,_list=45%,_signal=117%	k1	K1	GSEA			-
GO_POSITIVE_REGULATION_OF_ENDOTHELIAL_CELL_PROLIFERATION	59	0.384587	1.50833	0.006	0.0467411	1	3997	tags=51%,_list=35%,_signal=78%	k1	K1	GSEA			-
GO_REGULATION_OF_ENDOPLASMIC_RETICULUM_UNFOLDED_PROTEIN_RESPONSE	17	0.466224	1.50822	0.0278926	0.046731	1	1865	tags=41%,_list=16%,_signal=49%	k1	K1	GSEA			-
GO_NEGATIVE_REGULATION_OF_SMOOTH_MUSCLE_CELL_PROLIFERATION	25	0.440384	1.50785	0.0252781	0.0468515	1	3414	tags=44%,_list=30%,_signal=63%	k1	K1	GSEA			-
GO_REGULATION_OF_CARDIAC_MUSCLE_TISSUE_DEVELOPMENT	50	0.392167	1.5075	0.008	0.0469614	1	4013	tags=50%,_list=35%,_signal=77%	k1	K1	GSEA			-
GO_CARDIOCYTE_DIFFERENTIATION	87	0.370493	1.50747	0.001	0.0469199	1	3819	tags=43%,_list=33%,_signal=63%	k1	K1	GSEA			-
GO_NUCLEOSIDE_DIPHOSPHATE_METABOLIC_PROCESS	96	0.367775	1.50703	0.002	0.0470524	1	3321	tags=42%,_list=29%,_signal=58%	k1	K1	GSEA			-
GO_GLIOGENESIS	205	0.346391	1.50615	0.001	0.0473248	1	4186	tags=53%,_list=37%,_signal=82%	k1	K1	GSEA			-
GO_CELLULAR_RESPONSE_TO_VITAMIN	15	0.47445	1.50614	0.0407098	0.0472774	1	2865	tags=40%,_list=25%,_signal=53%	k1	K1	GSEA			-
GO_REGULATION_OF_ADENYLATE_CYCLASE_ACTIVITY	21	0.452776	1.50609	0.0296221	0.0472541	1	1730	tags=43%,_list=15%,_signal=50%	k1	K1	GSEA			-
GO_CELLULAR_PROTEIN_CONTAINING_COMPLEX_LOCALIZATION	15	0.483506	1.50528	0.0344468	0.0475472	1	5045	tags=80%,_list=44%,_signal=143%	k1	K1	GSEA			-
GO_POSITIVE_REGULATION_OF_INTRACELLULAR_PROTEIN_TRANSPORT	131	0.356479	1.50461	0	0.0478144	1	1494	tags=33%,_list=13%,_signal=37%	k1	K1	GSEA			-
GO_POSTSYNAPTIC_SIGNAL_TRANSDUCTION	24	0.441206	1.50456	0.0203459	0.0477757	1	4379	tags=67%,_list=38%,_signal=108%	k1	K1	GSEA			-
GO_CELLULAR_RESPONSE_TO_STEROID_HORMONE_STIMULUS	133	0.355896	1.50431	0.001	0.0478536	1	4258	tags=50%,_list=37%,_signal=79%	k1	K1	GSEA			-
GO_HOMEOSTASIS_OF_NUMBER_OF_CELLS	159	0.350369	1.50408	0	0.0479132	1	4853	tags=57%,_list=42%,_signal=97%	k1	K1	GSEA			-
GO_MODULATION_BY_SYMBIONT_OF_ENTRY_INTO_HOST	27	0.429911	1.50264	0.0172065	0.0485079	1	4029	tags=56%,_list=35%,_signal=86%	k1	K1	GSEA			-
GO_TISSUE_REMODELING	99	0.36143	1.50244	0.001	0.0485426	1	4999	tags=56%,_list=44%,_signal=98%	k1	K1	GSEA			-
GO_NEGATIVE_REGULATION_OF_DNA_BIOSYNTHETIC_PROCESS	25	0.433496	1.50237	0.0242424	0.0485034	1	2894	tags=48%,_list=25%,_signal=64%	k1	K1	GSEA			-
GO_NEGATIVE_REGULATION_OF_CHROMOSOME_ORGANIZATION	95	0.368008	1.50188	0.004	0.0486879	1	5649	tags=72%,_list=49%,_signal=140%	k1	K1	GSEA			-
GO_MATING	25	0.437459	1.50139	0.0192698	0.0488663	1	1730	tags=40%,_list=15%,_signal=47%	k1	K1	GSEA			-
GO_STRIATED_MUSCLE_CELL_DIFFERENTIATION	175	0.348924	1.50124	0	0.0488812	1	3819	tags=42%,_list=33%,_signal=63%	k1	K1	GSEA			-
GO_REGULATION_OF_MRNA_PROCESSING	101	0.364418	1.50108	0	0.0488893	1	5307	tags=72%,_list=46%,_signal=134%	k1	K1	GSEA			-
GO_INTRACELLULAR_RECEPTOR_SIGNALING_PATHWAY	155	0.351872	1.50071	0	0.0489991	1	3560	tags=48%,_list=31%,_signal=68%	k1	K1	GSEA			-
GO_NEGATIVE_REGULATION_OF_EXTRINSIC_APOPTOTIC_SIGNALING_PATHWAY	70	0.375659	1.50039	0.004	0.0491064	1	4157	tags=51%,_list=36%,_signal=80%	k1	K1	GSEA			-
GO_PROTEIN_LOCALIZATION_TO_LYSOSOME	34	0.409667	1.50035	0.0160966	0.0490645	1	4889	tags=71%,_list=43%,_signal=123%	k1	K1	GSEA			-
GO_NEGATIVE_REGULATION_OF_PROTEIN_CONTAINING_COMPLEX_ASSEMBLY	94	0.362816	1.50031	0	0.0490363	1	2290	tags=39%,_list=20%,_signal=49%	k1	K1	GSEA			-
GO_REGULATION_OF_GENE_EXPRESSION_EPIGENETIC	97	0.36631	1.50024	0.001	0.0490115	1	3740	tags=55%,_list=33%,_signal=81%	k1	K1	GSEA			-
GO_POSITIVE_REGULATION_OF_CELLULAR_PROTEIN_LOCALIZATION	234	0.340187	1.5002	0	0.0489778	1	4887	tags=58%,_list=43%,_signal=99%	k1	K1	GSEA			-
GO_NEGATIVE_REGULATION_OF_CANONICAL_WNT_SIGNALING_PATHWAY	114	0.357441	1.50004	0	0.0489902	1	4870	tags=56%,_list=43%,_signal=97%	k1	K1	GSEA			-
GO_REGULATION_OF_PROTEIN_CONTAINING_COMPLEX_DISASSEMBLY	72	0.377183	1.49943	0.006	0.0492201	1	3831	tags=57%,_list=33%,_signal=85%	k1	K1	GSEA			-
GO_NEGATIVE_REGULATION_OF_SYNAPSE_ORGANIZATION	16	0.484122	1.49851	0.0336842	0.0495559	1	3825	tags=56%,_list=33%,_signal=84%	k1	K1	GSEA			-
GO_FAT_CELL_DIFFERENTIATION	137	0.354809	1.4985	0.001	0.049505	1	3846	tags=46%,_list=34%,_signal=68%	k1	K1	GSEA			-
GO_NEGATIVE_REGULATION_OF_FIBROBLAST_PROLIFERATION	16	0.476162	1.49834	0.0292276	0.0495078	1	744	tags=38%,_list=7%,_signal=40%	k1	K1	GSEA			-
GO_MULTICELLULAR_ORGANISM_GROWTH	98	0.365592	1.4983	0.001	0.0494738	1	6098	tags=72%,_list=53%,_signal=154%	k1	K1	GSEA			-
GO_NEURONAL_STEM_CELL_POPULATION_MAINTENANCE	15	0.483235	1.49732	0.0405117	0.0498758	1	4123	tags=67%,_list=36%,_signal=104%	k1	K1	GSEA			-
GO_FOREBRAIN_CELL_MIGRATION	42	0.394623	1.49718	0.0170341	0.0498915	1	3706	tags=52%,_list=32%,_signal=77%	k1	K1	GSEA			-
GO_REGULATION_OF_METAL_ION_TRANSPORT	239	0.340295	1.4964	0.001	0.05022	1	3609	tags=45%,_list=32%,_signal=64%	k1	K1	GSEA			-
GO_ACIDIC_AMINO_ACID_TRANSPORT	46	0.3941	1.4962	0.015	0.0502386	1	1309	tags=35%,_list=11%,_signal=39%	k1	K1	GSEA			-
GO_WALKING_BEHAVIOR	23	0.438436	1.49577	0.0242424	0.0503749	1	4244	tags=70%,_list=37%,_signal=110%	k1	K1	GSEA			-
GO_REGULATION_OF_PROTEIN_LOCALIZATION_TO_CELL_PERIPHERY	71	0.372586	1.49469	0.001	0.0507871	1	5034	tags=63%,_list=44%,_signal=113%	k1	K1	GSEA			-
GO_METHYLATION	242	0.340209	1.49453	0	0.0508117	1	3971	tags=53%,_list=35%,_signal=79%	k1	K1	GSEA			-
GO_REGULATION_OF_CELL_PROJECTION_ASSEMBLY	114	0.358024	1.49433	0.001	0.0508539	1	5579	tags=68%,_list=49%,_signal=131%	k1	K1	GSEA			-
GO_TRNA_METHYLATION	32	0.412023	1.49433	0.0141414	0.0507988	1	3513	tags=63%,_list=31%,_signal=90%	k1	K1	GSEA			-
GO_CYTOSOLIC_CALCIUM_ION_TRANSPORT	96	0.360526	1.49401	0	0.0508818	1	3956	tags=48%,_list=35%,_signal=73%	k1	K1	GSEA			-
GO_NEGATIVE_REGULATION_OF_OSSIFICATION	43	0.40016	1.49352	0.00802407	0.0510562	1	3960	tags=47%,_list=35%,_signal=71%	k1	K1	GSEA			-
GO_CELL_MATURATION	113	0.360523	1.49347	0.001	0.0510286	1	3845	tags=49%,_list=34%,_signal=73%	k1	K1	GSEA			-
GO_AMYLOID_PRECURSOR_PROTEIN_METABOLIC_PROCESS	47	0.388384	1.49345	0.011	0.0509802	1	4752	tags=62%,_list=42%,_signal=105%	k1	K1	GSEA			-
GO_AGING	197	0.340871	1.49303	0	0.0511176	1	3727	tags=46%,_list=33%,_signal=67%	k1	K1	GSEA			-
GO_POSITIVE_REGULATION_OF_ORGANELLE_ORGANIZATION	432	0.329183	1.49218	0	0.0514754	1	5300	tags=61%,_list=46%,_signal=109%	k1	K1	GSEA			-
GO_INNER_EAR_RECEPTOR_CELL_DEVELOPMENT	30	0.422419	1.49208	0.0151057	0.0514672	1	3937	tags=60%,_list=34%,_signal=91%	k1	K1	GSEA			-
GO_CIRCADIAN_RHYTHM	148	0.348865	1.49169	0	0.0515851	1	5680	tags=68%,_list=50%,_signal=133%	k1	K1	GSEA			-
GO_MAINTENANCE_OF_PROTEIN_LOCATION_IN_CELL	44	0.395389	1.4913	0.00900901	0.0517092	1	2043	tags=43%,_list=18%,_signal=52%	k1	K1	GSEA			-
GO_RHYTHMIC_PROCESS	204	0.343261	1.49129	0	0.0516571	1	4145	tags=52%,_list=36%,_signal=80%	k1	K1	GSEA			-
GO_NEGATIVE_REGULATION_OF_ORGANELLE_ORGANIZATION	259	0.33704	1.49112	0	0.0516761	1	2997	tags=44%,_list=26%,_signal=58%	k1	K1	GSEA			-
GO_REGULATION_OF_PROTEIN_MODIFICATION_BY_SMALL_PROTEIN_CONJUGATION_OR_REMOVAL	153	0.349786	1.49087	0.001	0.0517343	1	2712	tags=42%,_list=24%,_signal=55%	k1	K1	GSEA			-
GO_POSITIVE_REGULATION_OF_RNA_SPLICING	22	0.447041	1.49077	0.0265577	0.0517357	1	3275	tags=64%,_list=29%,_signal=89%	k1	K1	GSEA			-
GO_MRNA_PROCESSING	335	0.33332	1.49061	0	0.0517578	1	5400	tags=66%,_list=47%,_signal=122%	k1	K1	GSEA			-
GO_PIGMENT_GRANULE_ORGANIZATION	18	0.461413	1.49029	0.026971	0.051857	1	3964	tags=61%,_list=35%,_signal=93%	k1	K1	GSEA			-
GO_POSITIVE_REGULATION_OF_MUSCLE_TISSUE_DEVELOPMENT	42	0.399248	1.49016	0.00802407	0.0518756	1	3679	tags=48%,_list=32%,_signal=70%	k1	K1	GSEA			-
GO_SUBSTRATE_ADHESION_DEPENDENT_CELL_SPREADING	75	0.370671	1.48999	0.004	0.0518899	1	4287	tags=49%,_list=37%,_signal=78%	k1	K1	GSEA			-
GO_ENDOTHELIAL_CELL_APOPTOTIC_PROCESS	30	0.424028	1.4899	0.0242669	0.0518781	1	4123	tags=47%,_list=36%,_signal=73%	k1	K1	GSEA			-
GO_NEGATIVE_REGULATION_OF_OSTEOBLAST_DIFFERENTIATION	26	0.434676	1.48986	0.0232089	0.0518436	1	5130	tags=62%,_list=45%,_signal=111%	k1	K1	GSEA			-
GO_MORPHOGENESIS_OF_EMBRYONIC_EPITHELIUM	91	0.361311	1.48935	0	0.0520514	1	4555	tags=53%,_list=40%,_signal=87%	k1	K1	GSEA			-
GO_BLOOD_VESSEL_MORPHOGENESIS	352	0.329961	1.48776	0	0.0527492	1	4013	tags=42%,_list=35%,_signal=63%	k1	K1	GSEA			-
GO_POSITIVE_REGULATION_OF_PHOSPHOLIPID_METABOLIC_PROCESS	33	0.418129	1.48756	0.0140704	0.0527818	1	1745	tags=27%,_list=15%,_signal=32%	k1	K1	GSEA			-
GO_PROTEIN_DEPOLYMERIZATION	68	0.37305	1.48729	0.003	0.0528542	1	3831	tags=56%,_list=33%,_signal=84%	k1	K1	GSEA			-
GO_NEURAL_PRECURSOR_CELL_PROLIFERATION	101	0.360921	1.48648	0.001	0.0532065	1	4595	tags=58%,_list=40%,_signal=97%	k1	K1	GSEA			-
GO_REGULATION_OF_EPITHELIAL_CELL_MIGRATION	136	0.353413	1.48621	0	0.0532837	1	4358	tags=49%,_list=38%,_signal=79%	k1	K1	GSEA			-
GO_SYNCYTIUM_FORMATION	35	0.41262	1.48609	0.0100402	0.0532953	1	4133	tags=49%,_list=36%,_signal=76%	k1	K1	GSEA			-
GO_NEGATIVE_REGULATION_OF_AXON_GUIDANCE	21	0.445862	1.48607	0.0356053	0.0532488	1	4432	tags=67%,_list=39%,_signal=109%	k1	K1	GSEA			-
GO_CELLULAR_RESPONSE_TO_KETONE	59	0.380381	1.48596	0.004004	0.0532453	1	4831	tags=54%,_list=42%,_signal=93%	k1	K1	GSEA			-
GO_MYOBLAST_FUSION	25	0.431976	1.48542	0.0221998	0.0534625	1	3402	tags=44%,_list=30%,_signal=62%	k1	K1	GSEA			-
GO_FIBROBLAST_APOPTOTIC_PROCESS	15	0.477829	1.48511	0.0293501	0.0535541	1	2544	tags=53%,_list=22%,_signal=69%	k1	K1	GSEA			-
GO_FOREBRAIN_GENERATION_OF_NEURONS	45	0.391351	1.48474	0.005005	0.0536657	1	1123	tags=31%,_list=10%,_signal=34%	k1	K1	GSEA			-
GO_RAS_PROTEIN_SIGNAL_TRANSDUCTION	218	0.338771	1.48474	0	0.0536106	1	2961	tags=40%,_list=26%,_signal=53%	k1	K1	GSEA			-
GO_DEVELOPMENT_OF_PRIMARY_SEXUAL_CHARACTERISTICS	137	0.349759	1.48458	0	0.0536334	1	4278	tags=51%,_list=37%,_signal=81%	k1	K1	GSEA			-
GO_NEGATIVE_REGULATION_OF_CARBOHYDRATE_METABOLIC_PROCESS	33	0.409774	1.48447	0.0190572	0.0536349	1	2715	tags=45%,_list=24%,_signal=59%	k1	K1	GSEA			-
GO_POSITIVE_REGULATION_OF_ANIMAL_ORGAN_MORPHOGENESIS	51	0.385226	1.48426	0.007	0.0536736	1	2332	tags=35%,_list=20%,_signal=44%	k1	K1	GSEA			-
GO_CELLULAR_OXIDANT_DETOXIFICATION	69	0.377214	1.48421	0.004	0.0536464	1	3251	tags=41%,_list=28%,_signal=56%	k1	K1	GSEA			-
GO_CARDIAC_MUSCLE_CELL_DIFFERENTIATION	70	0.369762	1.48367	0.002002	0.0538623	1	3819	tags=43%,_list=33%,_signal=64%	k1	K1	GSEA			-
GO_SMALL_GTPASE_MEDIATED_SIGNAL_TRANSDUCTION	329	0.331028	1.48302	0	0.0541139	1	2961	tags=41%,_list=26%,_signal=53%	k1	K1	GSEA			-
GO_REGULATION_OF_CARBOHYDRATE_CATABOLIC_PROCESS	53	0.382003	1.48273	0.009	0.054207	1	2181	tags=28%,_list=19%,_signal=35%	k1	K1	GSEA			-
GO_PLATELET_ACTIVATION	89	0.360975	1.48233	0.004	0.0543433	1	4228	tags=45%,_list=37%,_signal=71%	k1	K1	GSEA			-
GO_REGULATION_OF_TISSUE_REMODELING	47	0.386874	1.48233	0.005005	0.054287	1	5517	tags=62%,_list=48%,_signal=119%	k1	K1	GSEA			-
GO_NEGATIVE_REGULATION_OF_WNT_SIGNALING_PATHWAY	134	0.348663	1.48222	0	0.0542846	1	4008	tags=49%,_list=35%,_signal=75%	k1	K1	GSEA			-
GO_RNA_SPLICING	296	0.333895	1.48216	0	0.0542547	1	5434	tags=66%,_list=48%,_signal=123%	k1	K1	GSEA			-
GO_NUCLEAR_TRANSPORT	229	0.336586	1.48157	0	0.0545169	1	3955	tags=48%,_list=35%,_signal=71%	k1	K1	GSEA			-
GO_REGULATION_OF_EXTRINSIC_APOPTOTIC_SIGNALING_PATHWAY	106	0.356479	1.48036	0.001	0.0550871	1	4269	tags=51%,_list=37%,_signal=81%	k1	K1	GSEA			-
GO_REGULATION_OF_NATURAL_KILLER_CELL_ACTIVATION	18	0.453158	1.4803	0.0351967	0.0550533	1	1668	tags=28%,_list=15%,_signal=32%	k1	K1	GSEA			-
GO_CAMERA_TYPE_EYE_DEVELOPMENT	221	0.335804	1.48018	0	0.0550554	1	4278	tags=49%,_list=37%,_signal=77%	k1	K1	GSEA			-
GO_LIVER_MORPHOGENESIS	15	0.474686	1.4798	0.0261233	0.0551761	1	3917	tags=53%,_list=34%,_signal=81%	k1	K1	GSEA			-
GO_DNA_METHYLATION	41	0.395046	1.47975	0.0120361	0.0551445	1	4489	tags=59%,_list=39%,_signal=96%	k1	K1	GSEA			-
GO_REGULATION_OF_MICROTUBULE_POLYMERIZATION	36	0.401936	1.47886	0.02002	0.0555204	1	3543	tags=58%,_list=31%,_signal=84%	k1	K1	GSEA			-
GO_POSITIVE_REGULATION_OF_PROTEIN_MODIFICATION_BY_SMALL_PROTEIN_CONJUGATION_OR_REMOVAL	85	0.363501	1.47847	0.003	0.0556538	1	3900	tags=54%,_list=34%,_signal=82%	k1	K1	GSEA			-
GO_RESPONSE_TO_UV	90	0.360761	1.47769	0.002	0.0560159	1	5360	tags=62%,_list=47%,_signal=116%	k1	K1	GSEA			-
GO_NEGATIVE_REGULATION_OF_CELLULAR_RESPONSE_TO_TRANSFORMING_GROWTH_FACTOR_BETA_STIMULUS	55	0.384331	1.47673	0.01	0.0564471	1	1864	tags=35%,_list=16%,_signal=41%	k1	K1	GSEA			-
GO_REGULATION_OF_ANION_TRANSPORT	63	0.37724	1.47662	0.006	0.0564362	1	1512	tags=32%,_list=13%,_signal=36%	k1	K1	GSEA			-
GO_DENDRITE_EXTENSION	25	0.425953	1.47608	0.0304569	0.0566275	1	5246	tags=76%,_list=46%,_signal=140%	k1	K1	GSEA			-
GO_RESPONSE_TO_LIGHT_STIMULUS	201	0.339155	1.47605	0	0.0565821	1	4910	tags=59%,_list=43%,_signal=101%	k1	K1	GSEA			-
GO_REGULATION_OF_GROWTH	410	0.325876	1.47576	0	0.0566657	1	5146	tags=57%,_list=45%,_signal=100%	k1	K1	GSEA			-
GO_OVARIAN_FOLLICLE_DEVELOPMENT	36	0.400867	1.47559	0.012024	0.0567056	1	735	tags=31%,_list=6%,_signal=33%	k1	K1	GSEA			-
GO_LUNG_MORPHOGENESIS	29	0.419974	1.47503	0.0231388	0.0569415	1	4013	tags=48%,_list=35%,_signal=74%	k1	K1	GSEA			-
GO_REGULATION_OF_VASCULATURE_DEVELOPMENT	204	0.339841	1.47447	0	0.0571624	1	3974	tags=41%,_list=35%,_signal=61%	k1	K1	GSEA			-
GO_VASCULAR_ASSOCIATED_SMOOTH_MUSCLE_CELL_MIGRATION	16	0.467907	1.47431	0.0323253	0.0571704	1	3251	tags=56%,_list=28%,_signal=78%	k1	K1	GSEA			-
GO_CELLULAR_RESPONSE_TO_UV	44	0.392104	1.47429	0.011011	0.0571237	1	4866	tags=66%,_list=43%,_signal=114%	k1	K1	GSEA			-
GO_REGULATION_OF_MICROTUBULE_POLYMERIZATION_OR_DEPOLYMERIZATION	57	0.376668	1.47349	0.013	0.057443	1	4241	tags=61%,_list=37%,_signal=97%	k1	K1	GSEA			-
GO_POSITIVE_REGULATION_OF_CELLULAR_COMPONENT_MOVEMENT	335	0.330418	1.47343	0	0.0574147	1	4068	tags=43%,_list=36%,_signal=65%	k1	K1	GSEA			-
GO_REGULATION_OF_GLUCOSE_IMPORT	32	0.409426	1.47341	0.0220662	0.0573658	1	4400	tags=56%,_list=38%,_signal=91%	k1	K1	GSEA			-
GO_MAMMARY_GLAND_DEVELOPMENT	87	0.360774	1.47312	0.002	0.0574582	1	3828	tags=47%,_list=33%,_signal=70%	k1	K1	GSEA			-
GO_REGULATION_OF_SMALL_GTPASE_MEDIATED_SIGNAL_TRANSDUCTION	204	0.337641	1.47307	0	0.0574217	1	2421	tags=38%,_list=21%,_signal=47%	k1	K1	GSEA			-
GO_INNERVATION	17	0.455885	1.47304	0.0440714	0.057375	1	403	tags=29%,_list=4%,_signal=30%	k1	K1	GSEA			-
GO_POSITIVE_REGULATION_OF_PROTEOLYSIS	225	0.335637	1.47235	0	0.0576797	1	3446	tags=45%,_list=30%,_signal=63%	k1	K1	GSEA			-
GO_REGULATION_OF_DNA_TEMPLATED_TRANSCRIPTION_IN_RESPONSE_TO_STRESS	73	0.368794	1.4723	0.003	0.0576482	1	3321	tags=49%,_list=29%,_signal=69%	k1	K1	GSEA			-
GO_NEGATIVE_REGULATION_OF_INTRACELLULAR_PROTEIN_TRANSPORT	25	0.431627	1.47186	0.0302419	0.0577962	1	3327	tags=56%,_list=29%,_signal=79%	k1	K1	GSEA			-
GO_REGULATION_OF_REACTIVE_OXYGEN_SPECIES_BIOSYNTHETIC_PROCESS	48	0.389692	1.47172	0.00900901	0.0578077	1	3766	tags=48%,_list=33%,_signal=71%	k1	K1	GSEA			-
GO_RESPONSE_TO_REACTIVE_OXYGEN_SPECIES	144	0.347091	1.4717	0	0.0577618	1	2429	tags=35%,_list=21%,_signal=44%	k1	K1	GSEA			-
GO_LIVER_REGENERATION	20	0.448954	1.4714	0.0338115	0.0578509	1	3431	tags=50%,_list=30%,_signal=71%	k1	K1	GSEA			-
GO_RESPONSE_TO_PURINE_CONTAINING_COMPOUND	87	0.361256	1.47135	0.001	0.0578154	1	1747	tags=31%,_list=15%,_signal=36%	k1	K1	GSEA			-
GO_INNER_EAR_AUDITORY_RECEPTOR_CELL_DIFFERENTIATION	20	0.446623	1.47119	0.0215827	0.0578319	1	4827	tags=75%,_list=42%,_signal=130%	k1	K1	GSEA			-
GO_REGULATION_OF_FIBROBLAST_MIGRATION	19	0.450149	1.47098	0.0429887	0.0578718	1	4999	tags=68%,_list=44%,_signal=121%	k1	K1	GSEA			-
GO_CEREBELLAR_CORTEX_MORPHOGENESIS	24	0.430471	1.47003	0.0303644	0.0582922	1	1087	tags=38%,_list=10%,_signal=41%	k1	K1	GSEA			-
GO_PEPTIDYL_TYROSINE_AUTOPHOSPHORYLATION	25	0.425739	1.46994	0.025355	0.0582767	1	3298	tags=52%,_list=29%,_signal=73%	k1	K1	GSEA			-
GO_CELLULAR_RESPONSE_TO_HORMONE_STIMULUS	391	0.326006	1.4697	0	0.0583516	1	4217	tags=47%,_list=37%,_signal=71%	k1	K1	GSEA			-
GO_POSITIVE_REGULATION_OF_NUCLEOTIDE_METABOLIC_PROCESS	29	0.409124	1.46949	0.028169	0.0583958	1	3321	tags=41%,_list=29%,_signal=58%	k1	K1	GSEA			-
GO_REGULATION_OF_PROTEIN_STABILITY	186	0.337665	1.46948	0	0.0583427	1	3436	tags=46%,_list=30%,_signal=65%	k1	K1	GSEA			-
GO_ACTIN_FILAMENT_DEPOLYMERIZATION	37	0.397746	1.46938	0.0210843	0.0583303	1	1372	tags=38%,_list=12%,_signal=43%	k1	K1	GSEA			-
GO_PHOTOPERIODISM	23	0.430887	1.46922	0.0345528	0.0583643	1	4522	tags=74%,_list=40%,_signal=122%	k1	K1	GSEA			-
GO_POSITIVE_REGULATION_OF_PROTEIN_CATABOLIC_PROCESS	143	0.345272	1.46918	0	0.0583306	1	5324	tags=62%,_list=47%,_signal=115%	k1	K1	GSEA			-
GO_RESPONSE_TO_CAMP	57	0.377095	1.46902	0.011011	0.0583677	1	1747	tags=32%,_list=15%,_signal=37%	k1	K1	GSEA			-
GO_CARDIAC_MUSCLE_TISSUE_DEVELOPMENT	125	0.346955	1.46859	0.002	0.0585025	1	3866	tags=43%,_list=34%,_signal=65%	k1	K1	GSEA			-
GO_REGULATION_OF_NEUTROPHIL_MIGRATION	21	0.44063	1.46825	0.0315041	0.058644	1	1263	tags=33%,_list=11%,_signal=37%	k1	K1	GSEA			-
GO_NEGATIVE_REGULATION_OF_PROTEIN_MODIFICATION_PROCESS	382	0.325337	1.4679	0	0.058752	1	5189	tags=57%,_list=45%,_signal=101%	k1	K1	GSEA			-
GO_REGULATION_OF_DENDRITE_EXTENSION	16	0.467376	1.46783	0.0384615	0.0587322	1	5002	tags=81%,_list=44%,_signal=144%	k1	K1	GSEA			-
GO_APOPTOTIC_MITOCHONDRIAL_CHANGES	86	0.361503	1.46597	0.001	0.0596784	1	3866	tags=50%,_list=34%,_signal=75%	k1	K1	GSEA			-
GO_HORMONE_MEDIATED_SIGNALING_PATHWAY	124	0.348718	1.46576	0.001	0.0597409	1	4679	tags=56%,_list=41%,_signal=93%	k1	K1	GSEA			-
GO_CELLULAR_RESPONSE_TO_CHEMICAL_STRESS	223	0.333744	1.4654	0	0.0599016	1	3402	tags=43%,_list=30%,_signal=60%	k1	K1	GSEA			-
GO_MODULATION_BY_SYMBIONT_OF_HOST_PROCESS	21	0.439155	1.46535	0.0335707	0.0598767	1	4928	tags=71%,_list=43%,_signal=125%	k1	K1	GSEA			-
GO_PROTEIN_LOCALIZATION_TO_NUCLEUS	176	0.338269	1.46453	0.001	0.0602569	1	4033	tags=48%,_list=35%,_signal=73%	k1	K1	GSEA			-
GO_CELLULAR_RESPONSE_TO_PEPTIDE	250	0.330935	1.46446	0	0.0602386	1	3761	tags=43%,_list=33%,_signal=62%	k1	K1	GSEA			-
GO_POSITIVE_REGULATION_OF_DNA_BINDING_TRANSCRIPTION_FACTOR_ACTIVITY	161	0.338846	1.46427	0	0.0602813	1	3892	tags=50%,_list=34%,_signal=74%	k1	K1	GSEA			-
GO_NEGATIVE_REGULATION_OF_GLIAL_CELL_DIFFERENTIATION	19	0.445035	1.46394	0.0393375	0.0603988	1	1123	tags=42%,_list=10%,_signal=47%	k1	K1	GSEA			-
GO_ENDOMEMBRANE_SYSTEM_ORGANIZATION	317	0.326811	1.4637	0	0.060475	1	4266	tags=53%,_list=37%,_signal=82%	k1	K1	GSEA			-
GO_PROTEIN_HETEROOLIGOMERIZATION	15	0.468502	1.46341	0.0454545	0.0605433	1	1807	tags=40%,_list=16%,_signal=47%	k1	K1	GSEA			-
GO_POSITIVE_REGULATION_OF_DNA_BINDING	33	0.401965	1.46313	0.0271084	0.0606074	1	4999	tags=64%,_list=44%,_signal=113%	k1	K1	GSEA			-
GO_NEGATIVE_REGULATION_OF_PEPTIDYL_SERINE_PHOSPHORYLATION	17	0.455977	1.4622	0.0434783	0.0610251	1	1000	tags=35%,_list=9%,_signal=39%	k1	K1	GSEA			-
GO_INTEGRIN_MEDIATED_SIGNALING_PATHWAY	69	0.369053	1.4622	0.003	0.0609655	1	1381	tags=28%,_list=12%,_signal=31%	k1	K1	GSEA			-
GO_NEGATIVE_REGULATION_OF_RECEPTOR_MEDIATED_ENDOCYTOSIS	19	0.443856	1.46197	0.0497409	0.061028	1	2026	tags=42%,_list=18%,_signal=51%	k1	K1	GSEA			-
GO_PORPHYRIN_CONTAINING_COMPOUND_METABOLIC_PROCESS	26	0.421286	1.46184	0.0283976	0.061025	1	4097	tags=62%,_list=36%,_signal=96%	k1	K1	GSEA			-
GO_PROTEIN_LOCALIZATION_TO_CELL_PERIPHERY	216	0.332252	1.46135	0	0.0612416	1	5034	tags=57%,_list=44%,_signal=101%	k1	K1	GSEA			-
GO_ACID_SECRETION	20	0.44204	1.46117	0.0440574	0.0612899	1	3061	tags=45%,_list=27%,_signal=61%	k1	K1	GSEA			-
GO_ORGANELLE_FUSION	94	0.355121	1.46107	0.001	0.0612857	1	5223	tags=67%,_list=46%,_signal=122%	k1	K1	GSEA			-
GO_POSITIVE_REGULATION_OF_CHROMOSOME_ORGANIZATION	112	0.350153	1.46038	0.001	0.0615735	1	4093	tags=54%,_list=36%,_signal=84%	k1	K1	GSEA			-
GO_STRIATED_MUSCLE_CELL_APOPTOTIC_PROCESS	21	0.435208	1.46035	0.0296524	0.0615306	1	3934	tags=52%,_list=34%,_signal=80%	k1	K1	GSEA			-
GO_EPITHELIAL_CELL_PROLIFERATION	239	0.329499	1.46027	0	0.0615153	1	4034	tags=44%,_list=35%,_signal=67%	k1	K1	GSEA			-
GO_REGULATION_OF_MULTICELLULAR_ORGANISM_GROWTH	45	0.388836	1.46007	0.018	0.0615621	1	6095	tags=78%,_list=53%,_signal=166%	k1	K1	GSEA			-
GO_MEMBRANE_DOCKING	125	0.346653	1.4599	0	0.0615901	1	5838	tags=74%,_list=51%,_signal=150%	k1	K1	GSEA			-
GO_GLUCOSE_METABOLIC_PROCESS	128	0.344416	1.45988	0.001	0.0615424	1	2933	tags=41%,_list=26%,_signal=54%	k1	K1	GSEA			-
GO_NEGATIVE_REGULATION_OF_EXTRINSIC_APOPTOTIC_SIGNALING_PATHWAY_VIA_DEATH_DOMAIN_RECEPTORS	23	0.428085	1.45904	0.034588	0.0619665	1	4157	tags=57%,_list=36%,_signal=89%	k1	K1	GSEA			-
GO_REGULATION_OF_MYELOID_CELL_DIFFERENTIATION	133	0.346112	1.45899	0.002	0.0619303	1	4228	tags=52%,_list=37%,_signal=81%	k1	K1	GSEA			-
GO_REGULATION_OF_ENDOCYTOSIS	132	0.345651	1.45879	0	0.0619921	1	4019	tags=48%,_list=35%,_signal=74%	k1	K1	GSEA			-
GO_STEM_CELL_DIVISION	27	0.413026	1.4584	0.0341023	0.0621358	1	5247	tags=63%,_list=46%,_signal=116%	k1	K1	GSEA			-
GO_BRANCHED_CHAIN_AMINO_ACID_METABOLIC_PROCESS	16	0.471406	1.45829	0.0368809	0.0621239	1	5384	tags=88%,_list=47%,_signal=165%	k1	K1	GSEA			-
GO_NEGATIVE_REGULATION_OF_DNA_METABOLIC_PROCESS	80	0.358863	1.45824	0.006	0.0620838	1	2977	tags=44%,_list=26%,_signal=59%	k1	K1	GSEA			-
GO_NAD_BIOSYNTHETIC_PROCESS	17	0.452788	1.45773	0.0435685	0.062306	1	5339	tags=76%,_list=47%,_signal=143%	k1	K1	GSEA			-
GO_NEGATIVE_REGULATION_OF_POTASSIUM_ION_TRANSPORT	22	0.435134	1.45685	0.0441026	0.0627246	1	5228	tags=68%,_list=46%,_signal=125%	k1	K1	GSEA			-
GO_EYE_PHOTORECEPTOR_CELL_DEVELOPMENT	25	0.419091	1.45611	0.0323887	0.0630411	1	2099	tags=48%,_list=18%,_signal=59%	k1	K1	GSEA			-
GO_CIRCADIAN_REGULATION_OF_GENE_EXPRESSION	47	0.381049	1.456	0.022022	0.0630362	1	4932	tags=70%,_list=43%,_signal=123%	k1	K1	GSEA			-
GO_PROTEIN_METHYLATION	123	0.345203	1.45598	0.003	0.062978	1	3940	tags=54%,_list=34%,_signal=81%	k1	K1	GSEA			-
GO_RESPONSE_TO_ACIDIC_PH	16	0.463501	1.45461	0.0508299	0.0636678	1	4027	tags=56%,_list=35%,_signal=87%	k1	K1	GSEA			-
GO_MODULATION_BY_SYMBIONT_OF_HOST_CELLULAR_PROCESS	16	0.462254	1.45459	0.0385819	0.0636177	1	4928	tags=75%,_list=43%,_signal=132%	k1	K1	GSEA			-
GO_REGULATION_OF_INTRACELLULAR_TRANSPORT	242	0.329836	1.45441	0	0.06365	1	4919	tags=57%,_list=43%,_signal=98%	k1	K1	GSEA			-
GO_CAMERA_TYPE_EYE_PHOTORECEPTOR_CELL_DIFFERENTIATION	22	0.430131	1.45428	0.0427264	0.0636591	1	4901	tags=68%,_list=43%,_signal=119%	k1	K1	GSEA			-
GO_POSTREPLICATION_REPAIR	30	0.411712	1.45412	0.0292339	0.0636903	1	2882	tags=47%,_list=25%,_signal=62%	k1	K1	GSEA			-
GO_POSITIVE_REGULATION_OF_EPITHELIAL_CELL_MIGRATION	87	0.358668	1.45389	0.002	0.0637814	1	4277	tags=48%,_list=37%,_signal=77%	k1	K1	GSEA			-
GO_MESENCHYMAL_CELL_DIFFERENTIATION	138	0.342362	1.4537	0	0.0638366	1	4670	tags=51%,_list=41%,_signal=85%	k1	K1	GSEA			-
GO_RESPONSE_TO_VITAMIN	44	0.386603	1.45365	0.024	0.063805	1	3799	tags=41%,_list=33%,_signal=61%	k1	K1	GSEA			-
GO_RESPONSE_TO_PROGESTERONE	29	0.408903	1.45333	0.0293225	0.063913	1	6180	tags=79%,_list=54%,_signal=172%	k1	K1	GSEA			-
GO_TELENCEPHALON_GLIAL_CELL_MIGRATION	19	0.448609	1.45332	0.0388946	0.0638564	1	2168	tags=47%,_list=19%,_signal=58%	k1	K1	GSEA			-
GO_PEPTIDYL_LYSINE_MODIFICATION	250	0.329019	1.45329	0.001	0.0638181	1	3940	tags=49%,_list=34%,_signal=73%	k1	K1	GSEA			-
GO_POSITIVE_REGULATION_OF_TISSUE_REMODELING	19	0.438038	1.45314	0.0481557	0.0638423	1	4228	tags=47%,_list=37%,_signal=75%	k1	K1	GSEA			-
GO_ORGAN_GROWTH	101	0.352095	1.45294	0	0.0639047	1	4848	tags=51%,_list=42%,_signal=89%	k1	K1	GSEA			-
GO_SENSORY_SYSTEM_DEVELOPMENT	257	0.328597	1.45287	0	0.0638914	1	4221	tags=47%,_list=37%,_signal=74%	k1	K1	GSEA			-
GO_SMOOTH_MUSCLE_CELL_DIFFERENTIATION	42	0.383995	1.45239	0.0140281	0.0640867	1	2766	tags=31%,_list=24%,_signal=41%	k1	K1	GSEA			-
GO_MEMBRANE_FUSION	103	0.350168	1.45234	0.004	0.0640513	1	5223	tags=64%,_list=46%,_signal=117%	k1	K1	GSEA			-
GO_REGULATION_OF_DEPHOSPHORYLATION	131	0.346236	1.45199	0.005	0.0641918	1	3277	tags=45%,_list=29%,_signal=62%	k1	K1	GSEA			-
GO_REGULATION_OF_GENERATION_OF_PRECURSOR_METABOLITES_AND_ENERGY	96	0.356654	1.45176	0.003	0.0642651	1	3321	tags=39%,_list=29%,_signal=54%	k1	K1	GSEA			-
GO_VESICLE_TARGETING	68	0.366332	1.45125	0.005	0.0644833	1	4251	tags=57%,_list=37%,_signal=91%	k1	K1	GSEA			-
GO_NEURAL_CREST_CELL_DIFFERENTIATION	54	0.37397	1.4509	0.014014	0.0646276	1	4660	tags=56%,_list=41%,_signal=93%	k1	K1	GSEA			-
GO_CELLULAR_RESPONSE_TO_CALCIUM_ION	46	0.383351	1.4506	0.014	0.0647117	1	1462	tags=35%,_list=13%,_signal=40%	k1	K1	GSEA			-
GO_HISTONE_H3_K9_METHYLATION	24	0.42469	1.45047	0.041456	0.0647206	1	1493	tags=46%,_list=13%,_signal=53%	k1	K1	GSEA			-
GO_AORTIC_VALVE_DEVELOPMENT	19	0.447292	1.44937	0.0421377	0.0652709	1	4999	tags=58%,_list=44%,_signal=103%	k1	K1	GSEA			-
GO_RUFFLE_ORGANIZATION	41	0.386131	1.44913	0.0120724	0.0653475	1	5862	tags=73%,_list=51%,_signal=150%	k1	K1	GSEA			-
GO_NEGATIVE_REGULATION_OF_MRNA_PROCESSING	15	0.465984	1.44857	0.0476191	0.0655832	1	4242	tags=73%,_list=37%,_signal=116%	k1	K1	GSEA			-
GO_POSITIVE_REGULATION_OF_CHEMOTAXIS	79	0.360273	1.44848	0.006	0.0655789	1	2684	tags=33%,_list=23%,_signal=43%	k1	K1	GSEA			-
GO_LEUKOCYTE_HOMEOSTASIS	50	0.377936	1.44754	0.012012	0.0660232	1	1888	tags=32%,_list=17%,_signal=38%	k1	K1	GSEA			-
GO_PHENOL_CONTAINING_COMPOUND_BIOSYNTHETIC_PROCESS	24	0.420845	1.44745	0.0354251	0.0660128	1	5901	tags=79%,_list=52%,_signal=163%	k1	K1	GSEA			-
GO_OLIGODENDROCYTE_DIFFERENTIATION	75	0.358587	1.44722	0.001	0.0660666	1	3877	tags=51%,_list=34%,_signal=76%	k1	K1	GSEA			-
GO_HISTONE_H3_K9_MODIFICATION	31	0.399215	1.44711	0.0291457	0.0660704	1	3940	tags=65%,_list=34%,_signal=98%	k1	K1	GSEA			-
GO_EMBRYO_IMPLANTATION	30	0.407017	1.44595	0.027163	0.0667001	1	5953	tags=60%,_list=52%,_signal=125%	k1	K1	GSEA			-
GO_RESPONSE_TO_OXIDATIVE_STRESS	282	0.324191	1.44557	0	0.0668606	1	5360	tags=57%,_list=47%,_signal=105%	k1	K1	GSEA			-
GO_REGULATION_OF_CELLULAR_AMIDE_METABOLIC_PROCESS	272	0.32719	1.44545	0	0.066872	1	4880	tags=57%,_list=43%,_signal=98%	k1	K1	GSEA			-
GO_NUCLEUS_LOCALIZATION	20	0.435797	1.44485	0.0501535	0.0671485	1	4747	tags=75%,_list=42%,_signal=128%	k1	K1	GSEA			-
GO_ESTABLISHMENT_OF_CELL_POLARITY	98	0.348857	1.44481	0	0.0671108	1	2053	tags=36%,_list=18%,_signal=43%	k1	K1	GSEA			-
GO_HAIR_CELL_DIFFERENTIATION	27	0.409369	1.44479	0.0294416	0.0670582	1	5554	tags=78%,_list=49%,_signal=151%	k1	K1	GSEA			-
GO_AORTA_MORPHOGENESIS	22	0.430429	1.44435	0.0326531	0.0672636	1	4013	tags=50%,_list=35%,_signal=77%	k1	K1	GSEA			-
GO_POSITIVE_REGULATION_OF_CALCIUM_MEDIATED_SIGNALING	24	0.425592	1.44435	0.0292339	0.0672043	1	1874	tags=33%,_list=16%,_signal=40%	k1	K1	GSEA			-
GO_MITOCHONDRIAL_FISSION	33	0.396984	1.44388	0.0231855	0.0674559	1	4973	tags=67%,_list=43%,_signal=118%	k1	K1	GSEA			-
GO_CEREBRAL_CORTEX_CELL_MIGRATION	30	0.406031	1.44316	0.0241206	0.067792	1	2168	tags=43%,_list=19%,_signal=53%	k1	K1	GSEA			-
GO_POSITIVE_REGULATION_OF_DENDRITE_MORPHOGENESIS	26	0.419796	1.44297	0.0283688	0.067852	1	5246	tags=77%,_list=46%,_signal=142%	k1	K1	GSEA			-
GO_NEURAL_TUBE_FORMATION	68	0.36314	1.44293	0.006	0.0678129	1	2630	tags=40%,_list=23%,_signal=51%	k1	K1	GSEA			-
GO_CELL_DIFFERENTIATION_IN_HINDBRAIN	16	0.461449	1.44285	0.0448852	0.0678019	1	1717	tags=44%,_list=15%,_signal=51%	k1	K1	GSEA			-
GO_SENSORY_ORGAN_MORPHOGENESIS	176	0.333798	1.44279	0.001	0.0677733	1	5181	tags=57%,_list=45%,_signal=103%	k1	K1	GSEA			-
GO_POSITIVE_REGULATION_OF_B_CELL_ACTIVATION	53	0.374174	1.44255	0.008	0.0678321	1	2081	tags=36%,_list=18%,_signal=44%	k1	K1	GSEA			-
GO_DOPAMINE_RECEPTOR_SIGNALING_PATHWAY	29	0.404372	1.44247	0.0351759	0.067837	1	3725	tags=48%,_list=33%,_signal=71%	k1	K1	GSEA			-
GO_MONOSACCHARIDE_CATABOLIC_PROCESS	38	0.391869	1.44227	0.0250752	0.0678873	1	2918	tags=47%,_list=26%,_signal=63%	k1	K1	GSEA			-
GO_HEPARAN_SULFATE_PROTEOGLYCAN_METABOLIC_PROCESS	25	0.422325	1.44208	0.041498	0.0679422	1	2416	tags=36%,_list=21%,_signal=46%	k1	K1	GSEA			-
GO_MITOCHONDRION_LOCALIZATION	30	0.402564	1.44136	0.0332661	0.0683038	1	3702	tags=57%,_list=32%,_signal=84%	k1	K1	GSEA			-
GO_PEPTIDYL_TYROSINE_MODIFICATION	235	0.328895	1.44127	0	0.0682961	1	3300	tags=39%,_list=29%,_signal=54%	k1	K1	GSEA			-
GO_RETINA_DEVELOPMENT_IN_CAMERA_TYPE_EYE	97	0.350108	1.44082	0.003	0.0684855	1	2312	tags=36%,_list=20%,_signal=45%	k1	K1	GSEA			-
GO_REGULATION_OF_PHOSPHATASE_ACTIVITY	106	0.344544	1.44072	0.001	0.0684758	1	3235	tags=44%,_list=28%,_signal=61%	k1	K1	GSEA			-
GO_RESPONSE_TO_ESTRADIOL	99	0.348085	1.44069	0.001	0.0684311	1	5558	tags=59%,_list=49%,_signal=113%	k1	K1	GSEA			-
GO_REGULATION_OF_PROTEIN_BINDING	149	0.338101	1.44045	0.001	0.0684999	1	3582	tags=44%,_list=31%,_signal=63%	k1	K1	GSEA			-
GO_SUPRAMOLECULAR_FIBER_ORGANIZATION	450	0.31728	1.44031	0	0.0685161	1	3831	tags=45%,_list=33%,_signal=65%	k1	K1	GSEA			-
GO_POSITIVE_REGULATION_OF_PROTEOLYSIS_INVOLVED_IN_CELLULAR_PROTEIN_CATABOLIC_PROCESS	84	0.354866	1.44004	0.007	0.0686013	1	5324	tags=65%,_list=47%,_signal=122%	k1	K1	GSEA			-
GO_REGULATION_OF_SIGNAL_TRANSDUCTION_BY_P53_CLASS_MEDIATOR	117	0.34215	1.43979	0.001	0.0687001	1	4157	tags=54%,_list=36%,_signal=84%	k1	K1	GSEA			-
GO_REGULATION_OF_PROTEIN_KINASE_A_SIGNALING	16	0.455948	1.43959	0.0446985	0.0687436	1	1827	tags=44%,_list=16%,_signal=52%	k1	K1	GSEA			-
GO_NUCLEAR_EXPORT	133	0.340165	1.43928	0	0.0688624	1	5013	tags=57%,_list=44%,_signal=101%	k1	K1	GSEA			-
GO_POSITIVE_REGULATION_OF_DEPHOSPHORYLATION	41	0.383557	1.4384	0.02002	0.0693232	1	4248	tags=51%,_list=37%,_signal=81%	k1	K1	GSEA			-
GO_PROTEIN_DEPHOSPHORYLATION	205	0.329477	1.438	0	0.0694834	1	3293	tags=43%,_list=29%,_signal=59%	k1	K1	GSEA			-
GO_ESTABLISHMENT_OF_SPINDLE_ORIENTATION	25	0.418035	1.43782	0.0365482	0.069526	1	4006	tags=56%,_list=35%,_signal=86%	k1	K1	GSEA			-
GO_RECEPTOR_METABOLIC_PROCESS	117	0.342914	1.43671	0.004	0.0701661	1	5111	tags=58%,_list=45%,_signal=104%	k1	K1	GSEA			-
GO_POSITIVE_REGULATION_OF_BINDING	110	0.341668	1.43669	0.001	0.0701193	1	5087	tags=58%,_list=44%,_signal=104%	k1	K1	GSEA			-
GO_REGULATION_OF_CELL_ADHESION	422	0.317061	1.43647	0	0.0702005	1	4315	tags=44%,_list=38%,_signal=67%	k1	K1	GSEA			-
GO_EPITHELIAL_TUBE_MORPHOGENESIS	199	0.3301	1.43524	0.001	0.0709296	1	2982	tags=37%,_list=26%,_signal=49%	k1	K1	GSEA			-
GO_MESENCHYME_DEVELOPMENT	171	0.332154	1.43502	0	0.0710081	1	4816	tags=51%,_list=42%,_signal=88%	k1	K1	GSEA			-
GO_RESPONSE_TO_RADIATION	282	0.321372	1.43439	0	0.0713033	1	5414	tags=60%,_list=47%,_signal=111%	k1	K1	GSEA			-
GO_RESPONSE_TO_MINERALOCORTICOID	19	0.439046	1.43366	0.0351603	0.0716973	1	4217	tags=58%,_list=37%,_signal=92%	k1	K1	GSEA			-
GO_DNA_METHYLATION_DEPENDENT_HETEROCHROMATIN_ASSEMBLY	15	0.464774	1.43355	0.063147	0.0717112	1	5649	tags=93%,_list=49%,_signal=184%	k1	K1	GSEA			-
GO_PHAGOCYTOSIS	175	0.329523	1.43315	0	0.071895	1	2537	tags=36%,_list=22%,_signal=46%	k1	K1	GSEA			-
GO_REGULATION_OF_MRNA_METABOLIC_PROCESS	230	0.327492	1.43235	0.001	0.0723071	1	5209	tags=65%,_list=46%,_signal=117%	k1	K1	GSEA			-
GO_TRANSLESION_SYNTHESIS	24	0.424823	1.43229	0.0498474	0.0722697	1	3900	tags=54%,_list=34%,_signal=82%	k1	K1	GSEA			-
GO_REGULATION_OF_OSTEOCLAST_DIFFERENTIATION	35	0.39661	1.43216	0.0250752	0.0722948	1	4571	tags=60%,_list=40%,_signal=100%	k1	K1	GSEA			-
GO_TRANSCRIPTION_BY_RNA_POLYMERASE_I	43	0.380671	1.43194	0.0260521	0.0723615	1	5007	tags=67%,_list=44%,_signal=120%	k1	K1	GSEA			-
GO_DOPAMINERGIC_NEURON_DIFFERENTIATION	24	0.418947	1.43193	0.0376782	0.0723006	1	4013	tags=50%,_list=35%,_signal=77%	k1	K1	GSEA			-
GO_NEGATIVE_REGULATION_OF_ATP_METABOLIC_PROCESS	18	0.449216	1.43179	0.0537746	0.0723347	1	2733	tags=50%,_list=24%,_signal=66%	k1	K1	GSEA			-
GO_NUCLEOSIDE_MONOPHOSPHATE_METABOLIC_PROCESS	43	0.379919	1.43103	0.0170512	0.0727388	1	4396	tags=60%,_list=38%,_signal=98%	k1	K1	GSEA			-
GO_NEGATIVE_REGULATION_OF_CELLULAR_COMPONENT_MOVEMENT	196	0.329365	1.4308	0	0.0728067	1	4484	tags=50%,_list=39%,_signal=81%	k1	K1	GSEA			-
GO_REGULATION_OF_RUFFLE_ASSEMBLY	20	0.42975	1.43034	0.0431211	0.0730097	1	5488	tags=75%,_list=48%,_signal=144%	k1	K1	GSEA			-
GO_COVALENT_CHROMATIN_MODIFICATION	306	0.321306	1.42965	0	0.0733798	1	3940	tags=51%,_list=34%,_signal=75%	k1	K1	GSEA			-
GO_NEGATIVE_REGULATION_OF_GLIOGENESIS	34	0.389628	1.42959	0.0230924	0.0733516	1	3733	tags=59%,_list=33%,_signal=87%	k1	K1	GSEA			-
GO_REGULATION_OF_PROTEIN_LOCALIZATION_TO_PLASMA_MEMBRANE	58	0.366173	1.4295	0.013	0.0733288	1	955	tags=31%,_list=8%,_signal=34%	k1	K1	GSEA			-
GO_CELLULAR_COMPONENT_DISASSEMBLY_INVOLVED_IN_EXECUTION_PHASE_OF_APOPTOSIS	28	0.408726	1.42915	0.0363636	0.0734668	1	4686	tags=61%,_list=41%,_signal=103%	k1	K1	GSEA			-
GO_ENERGY_HOMEOSTASIS	22	0.421169	1.42837	0.0489297	0.0739608	1	3354	tags=55%,_list=29%,_signal=77%	k1	K1	GSEA			-
GO_NEUROTRANSMITTER_RECEPTOR_TRANSPORT	31	0.396243	1.42832	0.0311245	0.0739259	1	4973	tags=61%,_list=43%,_signal=108%	k1	K1	GSEA			-
GO_REGULATION_OF_VESICLE_MEDIATED_TRANSPORT	339	0.319023	1.428	0	0.0740415	1	4055	tags=47%,_list=35%,_signal=70%	k1	K1	GSEA			-
GO_RESPONSE_TO_PH	26	0.411182	1.42772	0.0365482	0.0741551	1	4027	tags=50%,_list=35%,_signal=77%	k1	K1	GSEA			-
GO_RNA_SPLICING_VIA_TRANSESTERIFICATION_REACTIONS	233	0.326566	1.42758	0	0.074171	1	5434	tags=66%,_list=48%,_signal=123%	k1	K1	GSEA			-
GO_ORGANELLE_DISASSEMBLY	74	0.354157	1.42718	0.005	0.0743709	1	1663	tags=38%,_list=15%,_signal=44%	k1	K1	GSEA			-
GO_REGULATION_OF_PROTEIN_TARGETING	57	0.367068	1.4269	0.015015	0.0744759	1	1618	tags=37%,_list=14%,_signal=43%	k1	K1	GSEA			-
GO_POSITIVE_REGULATION_OF_ORGANELLE_ASSEMBLY	51	0.371924	1.42657	0.021021	0.0746457	1	4953	tags=67%,_list=43%,_signal=117%	k1	K1	GSEA			-
GO_MYOTUBE_CELL_DEVELOPMENT	24	0.417631	1.42643	0.0560652	0.0746648	1	3046	tags=50%,_list=27%,_signal=68%	k1	K1	GSEA			-
GO_RHYTHMIC_BEHAVIOR	37	0.386705	1.42598	0.0260521	0.0749072	1	5609	tags=73%,_list=49%,_signal=143%	k1	K1	GSEA			-
GO_VENTRICULAR_SEPTUM_DEVELOPMENT	52	0.370155	1.42572	0.02	0.0750131	1	3842	tags=46%,_list=34%,_signal=69%	k1	K1	GSEA			-
GO_NEGATIVE_REGULATION_OF_AMINE_TRANSPORT	20	0.435714	1.42558	0.0564682	0.0750291	1	1805	tags=35%,_list=16%,_signal=41%	k1	K1	GSEA			-
GO_ACTIVATION_OF_CYSTEINE_TYPE_ENDOPEPTIDASE_ACTIVITY_INVOLVED_IN_APOPTOTIC_PROCESS	49	0.371113	1.4252	0.018018	0.0752102	1	3402	tags=47%,_list=30%,_signal=67%	k1	K1	GSEA			-
GO_NEGATIVE_REGULATION_OF_AXON_EXTENSION	31	0.396421	1.42503	0.0301811	0.0752783	1	5246	tags=71%,_list=46%,_signal=131%	k1	K1	GSEA			-
GO_DOPAMINE_METABOLIC_PROCESS	21	0.42234	1.42477	0.0524691	0.0753782	1	6095	tags=86%,_list=53%,_signal=183%	k1	K1	GSEA			-
GO_PIGMENT_BIOSYNTHETIC_PROCESS	37	0.389171	1.42443	0.0281407	0.0755319	1	4392	tags=59%,_list=38%,_signal=96%	k1	K1	GSEA			-
GO_REGULATION_OF_CARDIOCYTE_DIFFERENTIATION	30	0.399493	1.4244	0.0384615	0.075481	1	3679	tags=43%,_list=32%,_signal=64%	k1	K1	GSEA			-
GO_MESODERMAL_CELL_DIFFERENTIATION	17	0.443907	1.42431	0.0556701	0.0754709	1	1866	tags=29%,_list=16%,_signal=35%	k1	K1	GSEA			-
GO_REGULATION_OF_NEURON_MIGRATION	32	0.398378	1.42409	0.0301811	0.0755509	1	3837	tags=53%,_list=34%,_signal=80%	k1	K1	GSEA			-
GO_PROTEIN_MODIFICATION_BY_SMALL_PROTEIN_REMOVAL	178	0.32943	1.42382	0	0.0756589	1	4912	tags=61%,_list=43%,_signal=106%	k1	K1	GSEA			-
GO_NON_MOTILE_CILIUM_ASSEMBLY	36	0.391725	1.42222	0.0271084	0.0766702	1	4555	tags=69%,_list=40%,_signal=115%	k1	K1	GSEA			-
GO_REGULATION_OF_CARBOHYDRATE_METABOLIC_PROCESS	131	0.338283	1.42173	0	0.0769408	1	3852	tags=41%,_list=34%,_signal=61%	k1	K1	GSEA			-
GO_ARP2_3_COMPLEX_MEDIATED_ACTIN_NUCLEATION	29	0.403386	1.42165	0.0433031	0.0769215	1	3163	tags=52%,_list=28%,_signal=71%	k1	K1	GSEA			-
GO_PIGMENT_METABOLIC_PROCESS	44	0.374473	1.42163	0.031031	0.0768698	1	5141	tags=64%,_list=45%,_signal=115%	k1	K1	GSEA			-
GO_REGULATION_OF_THE_FORCE_OF_HEART_CONTRACTION	16	0.449126	1.42141	0.064143	0.0769428	1	3312	tags=56%,_list=29%,_signal=79%	k1	K1	GSEA			-
GO_AMYLOID_BETA_METABOLIC_PROCESS	33	0.391376	1.42131	0.0322256	0.0769499	1	4747	tags=64%,_list=42%,_signal=108%	k1	K1	GSEA			-
GO_NEGATIVE_REGULATION_OF_CYCLIN_DEPENDENT_PROTEIN_KINASE_ACTIVITY	20	0.429965	1.42127	0.0570846	0.0769149	1	4110	tags=60%,_list=36%,_signal=93%	k1	K1	GSEA			-
GO_REGULATION_OF_CELLULAR_RESPONSE_TO_TRANSFORMING_GROWTH_FACTOR_BETA_STIMULUS	80	0.354723	1.42111	0.011	0.0769622	1	1934	tags=33%,_list=17%,_signal=39%	k1	K1	GSEA			-
GO_NEGATIVE_REGULATION_OF_INTRACELLULAR_TRANSPORT	31	0.400051	1.42106	0.0413724	0.0769203	1	3497	tags=55%,_list=31%,_signal=79%	k1	K1	GSEA			-
GO_VASCULATURE_DEVELOPMENT	430	0.31541	1.42081	0	0.07702	1	4013	tags=41%,_list=35%,_signal=61%	k1	K1	GSEA			-
GO_HEART_GROWTH	54	0.369588	1.42078	0.019	0.0769763	1	4814	tags=56%,_list=42%,_signal=95%	k1	K1	GSEA			-
GO_REGULATION_OF_ESTABLISHMENT_OF_PROTEIN_LOCALIZATION_TO_MITOCHONDRION	57	0.360096	1.42075	0.021	0.0769293	1	4887	tags=61%,_list=43%,_signal=107%	k1	K1	GSEA			-
GO_VASCULAR_ENDOTHELIAL_GROWTH_FACTOR_PRODUCTION	26	0.410934	1.4207	0.0322581	0.076891	1	4196	tags=50%,_list=37%,_signal=79%	k1	K1	GSEA			-
GO_AUTOPHAGOSOME_MATURATION	31	0.396746	1.42057	0.0353535	0.0768989	1	5140	tags=71%,_list=45%,_signal=129%	k1	K1	GSEA			-
GO_POSITIVE_REGULATION_OF_GLIAL_CELL_DIFFERENTIATION	31	0.3939	1.42054	0.0330993	0.0768564	1	5268	tags=71%,_list=46%,_signal=131%	k1	K1	GSEA			-
GO_MICROTUBULE_POLYMERIZATION	52	0.368775	1.42047	0.011	0.0768391	1	3543	tags=54%,_list=31%,_signal=78%	k1	K1	GSEA			-
GO_POSITIVE_REGULATION_OF_PROTEIN_LOCALIZATION_TO_CELL_PERIPHERY	43	0.374833	1.42023	0.0340681	0.0769288	1	4981	tags=65%,_list=44%,_signal=115%	k1	K1	GSEA			-
GO_GLUCOCORTICOID_METABOLIC_PROCESS	18	0.438519	1.42002	0.0551509	0.0770096	1	1721	tags=28%,_list=15%,_signal=33%	k1	K1	GSEA			-
GO_REGULATION_OF_MEGAKARYOCYTE_DIFFERENTIATION	35	0.389416	1.41937	0.0381143	0.0774079	1	3475	tags=54%,_list=30%,_signal=78%	k1	K1	GSEA			-
GO_REGULATION_OF_LIPID_STORAGE	29	0.397344	1.41914	0.0421687	0.0775047	1	4355	tags=52%,_list=38%,_signal=83%	k1	K1	GSEA			-
GO_NEGATIVE_REGULATION_OF_OXIDOREDUCTASE_ACTIVITY	15	0.454799	1.41903	0.0618449	0.077506	1	3298	tags=53%,_list=29%,_signal=75%	k1	K1	GSEA			-
GO_POSITIVE_REGULATION_OF_CHOLESTEROL_EFFLUX	15	0.456717	1.4186	0.0591341	0.0777253	1	3298	tags=47%,_list=29%,_signal=65%	k1	K1	GSEA			-
GO_NEGATIVE_REGULATION_OF_CELLULAR_RESPONSE_TO_GROWTH_FACTOR_STIMULUS	97	0.342736	1.41823	0.004	0.0779071	1	1663	tags=29%,_list=15%,_signal=33%	k1	K1	GSEA			-
GO_NEGATIVE_REGULATION_OF_TUMOR_NECROSIS_FACTOR_SUPERFAMILY_CYTOKINE_PRODUCTION	35	0.391617	1.41791	0.0331325	0.0780799	1	2744	tags=29%,_list=24%,_signal=37%	k1	K1	GSEA			-
GO_RESPONSE_TO_CALCIUM_ION	90	0.348471	1.41745	0.005	0.0783017	1	2126	tags=36%,_list=19%,_signal=43%	k1	K1	GSEA			-
GO_RESPONSE_TO_ISCHEMIA	37	0.388691	1.41726	0.0321285	0.0783644	1	1259	tags=30%,_list=11%,_signal=33%	k1	K1	GSEA			-
GO_POSITIVE_REGULATION_OF_VIRAL_LIFE_CYCLE	46	0.373072	1.41681	0.0230461	0.0786037	1	5833	tags=72%,_list=51%,_signal=146%	k1	K1	GSEA			-
GO_REGULATION_OF_MACROAUTOPHAGY	117	0.335927	1.41669	0.002	0.0785981	1	5278	tags=65%,_list=46%,_signal=119%	k1	K1	GSEA			-
GO_REGULATION_OF_LAMELLIPODIUM_ASSEMBLY	24	0.413686	1.41586	0.0423387	0.0790931	1	2046	tags=42%,_list=18%,_signal=51%	k1	K1	GSEA			-
GO_NEGATIVE_REGULATION_OF_GROWTH	149	0.32936	1.41584	0.001	0.0790474	1	4432	tags=52%,_list=39%,_signal=84%	k1	K1	GSEA			-
GO_REGULATION_OF_PROTEIN_CATABOLIC_PROCESS	249	0.319563	1.41577	0	0.0790165	1	5373	tags=59%,_list=47%,_signal=109%	k1	K1	GSEA			-
GO_NEGATIVE_REGULATION_OF_MACROAUTOPHAGY	26	0.410414	1.41544	0.030303	0.0791641	1	3679	tags=62%,_list=32%,_signal=91%	k1	K1	GSEA			-
GO_RUFFLE_ASSEMBLY	31	0.395353	1.41534	0.0373737	0.0791802	1	4688	tags=61%,_list=41%,_signal=104%	k1	K1	GSEA			-
GO_REACTIVE_OXYGEN_SPECIES_METABOLIC_PROCESS	157	0.331621	1.41469	0.002	0.079539	1	3807	tags=41%,_list=33%,_signal=61%	k1	K1	GSEA			-
GO_POSITIVE_REGULATION_OF_PROTEIN_IMPORT	27	0.40994	1.41442	0.0353535	0.0796592	1	2531	tags=44%,_list=22%,_signal=57%	k1	K1	GSEA			-
GO_TRANSMEMBRANE_RECEPTOR_PROTEIN_TYROSINE_KINASE_SIGNALING_PATHWAY	473	0.310426	1.41431	0	0.0796595	1	3540	tags=40%,_list=31%,_signal=56%	k1	K1	GSEA			-
GO_APOPTOTIC_PROCESS_INVOLVED_IN_DEVELOPMENT	21	0.424168	1.4141	0.0513347	0.0797187	1	4797	tags=62%,_list=42%,_signal=106%	k1	K1	GSEA			-
GO_NEURAL_TUBE_DEVELOPMENT	104	0.338029	1.4139	0.003	0.0798018	1	4555	tags=51%,_list=40%,_signal=84%	k1	K1	GSEA			-
GO_PYRUVATE_METABOLIC_PROCESS	91	0.345934	1.41369	0.006	0.0798727	1	4368	tags=48%,_list=38%,_signal=78%	k1	K1	GSEA			-
GO_POSITIVE_REGULATION_OF_NITRIC_OXIDE_METABOLIC_PROCESS	19	0.431268	1.41369	0.0520408	0.0798047	1	1113	tags=26%,_list=10%,_signal=29%	k1	K1	GSEA			-
GO_POSITIVE_REGULATION_OF_INTERLEUKIN_10_PRODUCTION	18	0.43488	1.41356	0.0639835	0.0798168	1	1888	tags=22%,_list=17%,_signal=27%	k1	K1	GSEA			-
GO_VIRAL_RELEASE_FROM_HOST_CELL	24	0.418251	1.41326	0.0495951	0.079959	1	5223	tags=75%,_list=46%,_signal=138%	k1	K1	GSEA			-
GO_NEGATIVE_REGULATION_OF_EPITHELIAL_TO_MESENCHYMAL_TRANSITION	23	0.418734	1.41324	0.0549339	0.0799047	1	5189	tags=70%,_list=45%,_signal=127%	k1	K1	GSEA			-
GO_RESPONSE_TO_LEAD_ION	16	0.451368	1.41231	0.0529046	0.0804447	1	5888	tags=88%,_list=51%,_signal=180%	k1	K1	GSEA			-
GO_MRNA_EXPORT_FROM_NUCLEUS	71	0.353214	1.41195	0.013	0.0806396	1	3936	tags=48%,_list=34%,_signal=73%	k1	K1	GSEA			-
GO_REGULATION_OF_REACTIVE_OXYGEN_SPECIES_METABOLIC_PROCESS	104	0.339735	1.41154	0.002	0.0808399	1	5277	tags=54%,_list=46%,_signal=99%	k1	K1	GSEA			-
GO_MUSCLE_CONTRACTION	202	0.324796	1.41076	0	0.0813177	1	3530	tags=43%,_list=31%,_signal=61%	k1	K1	GSEA			-
GO_REGULATION_OF_GLIAL_CELL_DIFFERENTIATION	55	0.363015	1.41066	0.021	0.0813191	1	4999	tags=64%,_list=44%,_signal=113%	k1	K1	GSEA			-
GO_OVULATION_CYCLE	45	0.374306	1.41042	0.033033	0.0814051	1	2103	tags=36%,_list=18%,_signal=43%	k1	K1	GSEA			-
GO_REGULATION_OF_NEURAL_PRECURSOR_CELL_PROLIFERATION	60	0.359937	1.41009	0.016	0.0815611	1	3828	tags=52%,_list=33%,_signal=77%	k1	K1	GSEA			-
GO_NEGATIVE_REGULATION_OF_MRNA_METABOLIC_PROCESS	51	0.363953	1.40852	0.014	0.0826006	1	5307	tags=71%,_list=46%,_signal=131%	k1	K1	GSEA			-
GO_NOTCH_SIGNALING_PATHWAY	122	0.335485	1.40851	0.002	0.0825352	1	4212	tags=48%,_list=37%,_signal=76%	k1	K1	GSEA			-
GO_LIPID_PHOSPHORYLATION	42	0.374266	1.40836	0.0250501	0.0825861	1	4671	tags=62%,_list=41%,_signal=104%	k1	K1	GSEA			-
GO_POSITIVE_REGULATION_OF_MITOCHONDRION_ORGANIZATION	92	0.341974	1.40786	0.008	0.0828685	1	5275	tags=62%,_list=46%,_signal=114%	k1	K1	GSEA			-
GO_REGULATION_OF_CELLULAR_PROTEIN_CATABOLIC_PROCESS	162	0.326373	1.40748	0.001	0.0830916	1	5373	tags=62%,_list=47%,_signal=115%	k1	K1	GSEA			-
GO_KIDNEY_EPITHELIUM_DEVELOPMENT	88	0.344245	1.40713	0.004	0.0832462	1	2565	tags=32%,_list=22%,_signal=41%	k1	K1	GSEA			-
GO_FEMALE_GAMETE_GENERATION	90	0.342236	1.40682	0.004	0.0834073	1	4295	tags=51%,_list=38%,_signal=81%	k1	K1	GSEA			-
GO_REGULATION_OF_DNA_BINDING_TRANSCRIPTION_FACTOR_ACTIVITY	256	0.316003	1.40644	0	0.0835891	1	3977	tags=46%,_list=35%,_signal=69%	k1	K1	GSEA			-
GO_ENDOTHELIAL_CELL_PROLIFERATION	90	0.345569	1.40643	0.006	0.0835299	1	3493	tags=41%,_list=31%,_signal=59%	k1	K1	GSEA			-
GO_SARCOPLASMIC_RETICULUM_CALCIUM_ION_TRANSPORT	22	0.410459	1.40574	0.0442387	0.083935	1	1996	tags=41%,_list=17%,_signal=49%	k1	K1	GSEA			-
GO_RESPONSE_TO_GONADOTROPIN	16	0.44878	1.40572	0.0539419	0.0838874	1	1719	tags=31%,_list=15%,_signal=37%	k1	K1	GSEA			-
GO_REGULATION_OF_MESENCHYMAL_CELL_PROLIFERATION	21	0.417404	1.40547	0.0715746	0.0839895	1	2055	tags=33%,_list=18%,_signal=41%	k1	K1	GSEA			-
GO_RELEASE_OF_SEQUESTERED_CALCIUM_ION_INTO_CYTOSOL_BY_ENDOPLASMIC_RETICULUM	20	0.425322	1.4053	0.0572012	0.0840447	1	1874	tags=40%,_list=16%,_signal=48%	k1	K1	GSEA			-
GO_MUSCLE_ORGAN_DEVELOPMENT	224	0.3213	1.40527	0	0.0839954	1	4013	tags=45%,_list=35%,_signal=67%	k1	K1	GSEA			-
GO_POSITIVE_REGULATION_OF_CELLULAR_AMIDE_METABOLIC_PROCESS	101	0.341093	1.40437	0.006	0.0845595	1	4880	tags=55%,_list=43%,_signal=96%	k1	K1	GSEA			-
GO_LYSOSOMAL_TRANSPORT	76	0.348456	1.40426	0.01	0.0845615	1	3914	tags=50%,_list=34%,_signal=76%	k1	K1	GSEA			-
GO_BODY_MORPHOGENESIS	26	0.404769	1.40418	0.0486815	0.0845428	1	2292	tags=42%,_list=20%,_signal=53%	k1	K1	GSEA			-
GO_POSITIVE_REGULATION_OF_RHO_PROTEIN_SIGNAL_TRANSDUCTION	19	0.429803	1.40345	0.0686475	0.0849717	1	2162	tags=32%,_list=19%,_signal=39%	k1	K1	GSEA			-
GO_RRNA_METHYLATION	18	0.437859	1.40311	0.06639	0.0851472	1	3971	tags=67%,_list=35%,_signal=102%	k1	K1	GSEA			-
GO_REGULATION_OF_PROTEASOMAL_PROTEIN_CATABOLIC_PROCESS	126	0.329117	1.40268	0.004	0.0854181	1	5373	tags=62%,_list=47%,_signal=115%	k1	K1	GSEA			-
GO_NEGATIVE_REGULATION_OF_TRANSFERASE_ACTIVITY	174	0.32403	1.40244	0.001	0.0855307	1	3327	tags=42%,_list=29%,_signal=58%	k1	K1	GSEA			-
GO_REGULATION_OF_CILIUM_ASSEMBLY	37	0.383231	1.40217	0.0391174	0.0856572	1	5579	tags=76%,_list=49%,_signal=147%	k1	K1	GSEA			-
GO_RESPONSE_TO_IONIZING_RADIATION	96	0.339359	1.40176	0.009	0.0859061	1	4217	tags=51%,_list=37%,_signal=80%	k1	K1	GSEA			-
GO_SEMI_LUNAR_VALVE_DEVELOPMENT	23	0.410579	1.40143	0.0526316	0.0860669	1	2961	tags=39%,_list=26%,_signal=53%	k1	K1	GSEA			-
GO_GLAND_DEVELOPMENT	276	0.316715	1.40128	0.001	0.0861057	1	3048	tags=37%,_list=27%,_signal=49%	k1	K1	GSEA			-
GO_POSITIVE_REGULATION_OF_PHOSPHATASE_ACTIVITY	21	0.421303	1.40123	0.057868	0.0860709	1	4248	tags=48%,_list=37%,_signal=76%	k1	K1	GSEA			-
GO_REGULATION_OF_CHROMATIN_ORGANIZATION	120	0.335421	1.40089	0.008	0.086208	1	3940	tags=52%,_list=34%,_signal=78%	k1	K1	GSEA			-
GO_APOPTOTIC_DNA_FRAGMENTATION	20	0.426128	1.40071	0.0662589	0.0862672	1	4632	tags=60%,_list=41%,_signal=101%	k1	K1	GSEA			-
GO_TAXIS	409	0.310632	1.4005	0	0.0863446	1	4432	tags=46%,_list=39%,_signal=73%	k1	K1	GSEA			-
GO_POSITIVE_REGULATION_OF_SUBSTRATE_ADHESION_DEPENDENT_CELL_SPREADING	29	0.397787	1.40038	0.0441324	0.0863657	1	516	tags=24%,_list=5%,_signal=25%	k1	K1	GSEA			-
GO_PROTEIN_LOCALIZATION_TO_MEMBRANE	417	0.310362	1.40017	0	0.0864511	1	5138	tags=56%,_list=45%,_signal=99%	k1	K1	GSEA			-
GO_REGULATION_OF_CELLULAR_RESPONSE_TO_STRESS	454	0.306513	1.39979	0	0.0866639	1	3715	tags=43%,_list=32%,_signal=61%	k1	K1	GSEA			-
GO_TORC1_SIGNALING	30	0.393211	1.3996	0.0482897	0.0867323	1	4111	tags=60%,_list=36%,_signal=93%	k1	K1	GSEA			-
GO_REGULATION_OF_RECEPTOR_INTERNALIZATION	35	0.378904	1.39933	0.0452716	0.0868467	1	1734	tags=34%,_list=15%,_signal=40%	k1	K1	GSEA			-
GO_LUNG_EPITHELIUM_DEVELOPMENT	22	0.413123	1.39922	0.0549898	0.0868567	1	499	tags=18%,_list=4%,_signal=19%	k1	K1	GSEA			-
GO_CELLULAR_RESPONSE_TO_RADIATION	105	0.339153	1.39871	0.005	0.0871619	1	4162	tags=51%,_list=36%,_signal=80%	k1	K1	GSEA			-
GO_NEGATIVE_REGULATION_OF_PHOSPHORYLATION	286	0.313398	1.39869	0	0.0871069	1	5010	tags=53%,_list=44%,_signal=92%	k1	K1	GSEA			-
GO_KETONE_BIOSYNTHETIC_PROCESS	29	0.394437	1.39859	0.0461847	0.087092	1	4548	tags=55%,_list=40%,_signal=91%	k1	K1	GSEA			-
GO_PROTEIN_INSERTION_INTO_MEMBRANE	47	0.361797	1.39809	0.027	0.087388	1	3060	tags=43%,_list=27%,_signal=58%	k1	K1	GSEA			-
GO_LEUKOCYTE_DIFFERENTIATION	313	0.312712	1.39789	0	0.0874752	1	4597	tags=47%,_list=40%,_signal=76%	k1	K1	GSEA			-
GO_POSITIVE_REGULATION_OF_VASCULATURE_DEVELOPMENT	117	0.332875	1.39701	0.002	0.0880145	1	4228	tags=43%,_list=37%,_signal=67%	k1	K1	GSEA			-
GO_RESPONSE_TO_INORGANIC_SUBSTANCE	350	0.311698	1.39639	0	0.0884306	1	3676	tags=43%,_list=32%,_signal=61%	k1	K1	GSEA			-
GO_NEGATIVE_REGULATION_OF_SIGNAL_TRANSDUCTION_IN_ABSENCE_OF_LIGAND	22	0.412967	1.39613	0.0561224	0.0885289	1	4473	tags=55%,_list=39%,_signal=89%	k1	K1	GSEA			-
GO_TRANSPORT_ALONG_MICROTUBULE	108	0.335603	1.39602	0.004	0.0885269	1	4646	tags=56%,_list=41%,_signal=94%	k1	K1	GSEA			-
GO_MRNA_TRANSPORT	94	0.338942	1.39601	0.004	0.0884655	1	4967	tags=56%,_list=43%,_signal=99%	k1	K1	GSEA			-
GO_POSITIVE_REGULATION_OF_PROTEIN_AUTOPHOSPHORYLATION	17	0.43779	1.39593	0.0691434	0.0884545	1	3260	tags=47%,_list=29%,_signal=66%	k1	K1	GSEA			-
GO_PROTEIN_K63_LINKED_DEUBIQUITINATION	19	0.428293	1.39585	0.0532787	0.0884509	1	3252	tags=58%,_list=28%,_signal=81%	k1	K1	GSEA			-
GO_BONE_RESORPTION	39	0.373756	1.39536	0.0441324	0.0887388	1	5598	tags=59%,_list=49%,_signal=115%	k1	K1	GSEA			-
GO_ESTABLISHMENT_OF_EPITHELIAL_CELL_POLARITY	18	0.427587	1.39529	0.0675676	0.0887138	1	2619	tags=44%,_list=23%,_signal=58%	k1	K1	GSEA			-
GO_REGULATION_OF_TRANSMEMBRANE_RECEPTOR_PROTEIN_SERINE_THREONINE_KINASE_SIGNALING_PATHWAY	150	0.327475	1.39487	0.001	0.088954	1	2760	tags=35%,_list=24%,_signal=46%	k1	K1	GSEA			-
GO_MAINTENANCE_OF_CELL_NUMBER	111	0.332745	1.39417	0.005	0.089406	1	5157	tags=58%,_list=45%,_signal=104%	k1	K1	GSEA			-
GO_PROTEIN_LOCALIZATION_TO_MICROTUBULE_ORGANIZING_CENTER	19	0.429952	1.39346	0.0611399	0.0898825	1	3446	tags=58%,_list=30%,_signal=83%	k1	K1	GSEA			-
GO_B_CELL_RECEPTOR_SIGNALING_PATHWAY	40	0.37321	1.39331	0.0320641	0.0899189	1	1681	tags=33%,_list=15%,_signal=38%	k1	K1	GSEA			-
GO_PROTEIN_K48_LINKED_UBIQUITINATION	35	0.378183	1.39328	0.0440882	0.0898649	1	3266	tags=51%,_list=29%,_signal=72%	k1	K1	GSEA			-
GO_NUCLEUS_ORGANIZATION	91	0.340705	1.39309	0.006	0.0899425	1	5780	tags=69%,_list=51%,_signal=139%	k1	K1	GSEA			-
GO_REGULATION_OF_B_CELL_MEDIATED_IMMUNITY	39	0.375882	1.39308	0.0300601	0.0898724	1	3881	tags=49%,_list=34%,_signal=73%	k1	K1	GSEA			-
GO_MORPHOGENESIS_OF_A_BRANCHING_STRUCTURE	118	0.331127	1.39299	0.002	0.0898725	1	2846	tags=34%,_list=25%,_signal=45%	k1	K1	GSEA			-
GO_NEGATIVE_REGULATION_OF_TRANSMEMBRANE_RECEPTOR_PROTEIN_SERINE_THREONINE_KINASE_SIGNALING_PATHWAY	80	0.344536	1.39296	0.01	0.0898292	1	1864	tags=31%,_list=16%,_signal=37%	k1	K1	GSEA			-
GO_NEGATIVE_REGULATION_OF_POTASSIUM_ION_TRANSMEMBRANE_TRANSPORT	16	0.437025	1.39296	0.0782881	0.0897577	1	4773	tags=63%,_list=42%,_signal=107%	k1	K1	GSEA			-
GO_GLIAL_CELL_DEVELOPMENT	85	0.343626	1.3927	0.01	0.0898833	1	3170	tags=42%,_list=28%,_signal=58%	k1	K1	GSEA			-
GO_REGULATION_OF_REGULATED_SECRETORY_PATHWAY	96	0.340273	1.39226	0.004	0.0901582	1	1897	tags=34%,_list=17%,_signal=41%	k1	K1	GSEA			-
GO_POSITIVE_REGULATION_OF_CELL_SUBSTRATE_ADHESION	79	0.344753	1.39158	0.014	0.0905884	1	1113	tags=25%,_list=10%,_signal=28%	k1	K1	GSEA			-
GO_EXTRINSIC_APOPTOTIC_SIGNALING_PATHWAY_VIA_DEATH_DOMAIN_RECEPTORS	57	0.358684	1.39112	0.019	0.0908807	1	4157	tags=49%,_list=36%,_signal=77%	k1	K1	GSEA			-
GO_RESPONSE_TO_NUTRIENT	96	0.339149	1.39104	0.012	0.0908729	1	3173	tags=38%,_list=28%,_signal=51%	k1	K1	GSEA			-
GO_REGULATION_OF_RECEPTOR_MEDIATED_ENDOCYTOSIS	62	0.353857	1.39077	0.017	0.0909979	1	3180	tags=42%,_list=28%,_signal=58%	k1	K1	GSEA			-
GO_REGULATION_OF_SMOOTH_MUSCLE_CONTRACTION	38	0.373921	1.39073	0.0400802	0.0909531	1	1745	tags=32%,_list=15%,_signal=37%	k1	K1	GSEA			-
GO_DETECTION_OF_MECHANICAL_STIMULUS	27	0.402135	1.39048	0.0536981	0.0910907	1	5297	tags=70%,_list=46%,_signal=131%	k1	K1	GSEA			-
GO_PROTEIN_LOCALIZATION_TO_ENDOSOME	18	0.42959	1.39023	0.060166	0.0911986	1	5333	tags=67%,_list=47%,_signal=125%	k1	K1	GSEA			-
GO_REGULATION_OF_MITOCHONDRION_ORGANIZATION	138	0.326415	1.39013	0.001	0.0912072	1	2587	tags=39%,_list=23%,_signal=50%	k1	K1	GSEA			-
GO_REGULATION_OF_CYCLIN_DEPENDENT_PROTEIN_KINASE_ACTIVITY	61	0.354549	1.38957	0.019	0.0915188	1	3421	tags=44%,_list=30%,_signal=63%	k1	K1	GSEA			-
GO_CELLULAR_RESPONSE_TO_LIPID	358	0.309247	1.38955	0	0.0914674	1	2801	tags=34%,_list=24%,_signal=44%	k1	K1	GSEA			-
GO_POTASSIUM_ION_IMPORT_ACROSS_PLASMA_MEMBRANE	25	0.403752	1.38938	0.0603622	0.0915118	1	2651	tags=44%,_list=23%,_signal=57%	k1	K1	GSEA			-
GO_HETEROCHROMATIN_ORGANIZATION	38	0.379429	1.38927	0.0391174	0.0915321	1	5087	tags=71%,_list=44%,_signal=128%	k1	K1	GSEA			-
GO_SENSORY_PERCEPTION_OF_MECHANICAL_STIMULUS	117	0.334206	1.38884	0.005	0.0917592	1	5554	tags=57%,_list=49%,_signal=110%	k1	K1	GSEA			-
GO_PIGMENTATION	61	0.355375	1.38824	0.025	0.0921645	1	4100	tags=51%,_list=36%,_signal=79%	k1	K1	GSEA			-
GO_REGULATION_OF_AUTOPHAGY	221	0.316842	1.38812	0.001	0.0921779	1	4979	tags=59%,_list=44%,_signal=102%	k1	K1	GSEA			-
GO_TRABECULA_FORMATION	15	0.440544	1.38792	0.0714286	0.0922635	1	5084	tags=60%,_list=44%,_signal=108%	k1	K1	GSEA			-
GO_NEGATIVE_REGULATION_OF_PRODUCTION_OF_MOLECULAR_MEDIATOR_OF_IMMUNE_RESPONSE	15	0.44588	1.38773	0.0647858	0.092333	1	3126	tags=47%,_list=27%,_signal=64%	k1	K1	GSEA			-
GO_POSITIVE_REGULATION_OF_CARBOHYDRATE_METABOLIC_PROCESS	52	0.360467	1.38773	0.036036	0.0922607	1	2514	tags=35%,_list=22%,_signal=44%	k1	K1	GSEA			-
GO_NEUROINFLAMMATORY_RESPONSE	37	0.377952	1.38648	0.0460922	0.093169	1	1586	tags=27%,_list=14%,_signal=31%	k1	K1	GSEA			-
GO_RESPONSE_TO_ETHANOL	77	0.345106	1.38641	0.017	0.0931507	1	5288	tags=60%,_list=46%,_signal=110%	k1	K1	GSEA			-
GO_RESPONSE_TO_MANGANESE_ION	15	0.449615	1.38634	0.0779768	0.0931237	1	5237	tags=87%,_list=46%,_signal=160%	k1	K1	GSEA			-
GO_NEGATIVE_REGULATION_OF_PROTEIN_MODIFICATION_BY_SMALL_PROTEIN_CONJUGATION_OR_REMOVAL	64	0.351803	1.3862	0.022	0.0931418	1	1735	tags=34%,_list=15%,_signal=40%	k1	K1	GSEA			-
GO_PEPTIDYL_CYSTEINE_MODIFICATION	33	0.378784	1.38612	0.0523139	0.0931378	1	3373	tags=48%,_list=29%,_signal=69%	k1	K1	GSEA			-
GO_NEGATIVE_REGULATION_OF_ION_TRANSPORT	86	0.340712	1.38563	0.012	0.0934175	1	2464	tags=37%,_list=22%,_signal=47%	k1	K1	GSEA			-
GO_REGULATION_OF_CELLULAR_CARBOHYDRATE_METABOLIC_PROCESS	96	0.336663	1.38554	0.009	0.0934164	1	2902	tags=39%,_list=25%,_signal=51%	k1	K1	GSEA			-
GO_ENDOCYTOSIS	371	0.307479	1.38517	0	0.0936365	1	4019	tags=45%,_list=35%,_signal=68%	k1	K1	GSEA			-
GO_POSITIVE_REGULATION_OF_LEUKOCYTE_CELL_CELL_ADHESION	127	0.328454	1.38515	0.005	0.0935786	1	4218	tags=43%,_list=37%,_signal=67%	k1	K1	GSEA			-
GO_HEPARAN_SULFATE_PROTEOGLYCAN_BIOSYNTHETIC_PROCESS	20	0.41995	1.38467	0.0769231	0.0938885	1	2416	tags=40%,_list=21%,_signal=51%	k1	K1	GSEA			-
GO_CELL_CELL_ADHESION_VIA_PLASMA_MEMBRANE_ADHESION_MOLECULES	188	0.318952	1.38369	0.002	0.0945678	1	2550	tags=36%,_list=22%,_signal=45%	k1	K1	GSEA			-
GO_NEGATIVE_REGULATION_OF_COLD_INDUCED_THERMOGENESIS	26	0.400236	1.38368	0.0655903	0.0945007	1	4848	tags=58%,_list=42%,_signal=100%	k1	K1	GSEA			-
GO_REGULATION_OF_ATPASE_ACTIVITY	46	0.364477	1.38357	0.038038	0.0945098	1	2977	tags=41%,_list=26%,_signal=56%	k1	K1	GSEA			-
GO_POSITIVE_REGULATION_OF_CARDIOCYTE_DIFFERENTIATION	20	0.416082	1.38354	0.0582822	0.0944663	1	4999	tags=55%,_list=44%,_signal=98%	k1	K1	GSEA			-
GO_CELLULAR_RESPONSE_TO_GLUCOSE_STARVATION	35	0.378788	1.38296	0.0441324	0.094837	1	3481	tags=49%,_list=30%,_signal=70%	k1	K1	GSEA			-
GO_MALE_SEX_DIFFERENTIATION	99	0.337849	1.3828	0.004	0.0948887	1	3032	tags=41%,_list=27%,_signal=56%	k1	K1	GSEA			-
GO_FOREBRAIN_NEURON_DIFFERENTIATION	36	0.379155	1.38275	0.0471414	0.0948685	1	1123	tags=31%,_list=10%,_signal=34%	k1	K1	GSEA			-
GO_GROOMING_BEHAVIOR	17	0.441298	1.38262	0.0684647	0.0948859	1	3766	tags=53%,_list=33%,_signal=79%	k1	K1	GSEA			-
GO_TISSUE_MORPHOGENESIS	393	0.305355	1.38262	0	0.0948142	1	3046	tags=36%,_list=27%,_signal=47%	k1	K1	GSEA			-
GO_REGULATION_OF_AMINO_ACID_TRANSPORT	24	0.405438	1.38207	0.0527919	0.0951582	1	1805	tags=38%,_list=16%,_signal=44%	k1	K1	GSEA			-
GO_CELL_PROJECTION_ASSEMBLY	379	0.306215	1.3818	0	0.095296	1	5064	tags=58%,_list=44%,_signal=100%	k1	K1	GSEA			-
GO_BONE_GROWTH	18	0.428833	1.38139	0.0620476	0.0955511	1	4069	tags=44%,_list=36%,_signal=69%	k1	K1	GSEA			-
GO_REGULATION_OF_PROTEIN_LOCALIZATION_TO_CELL_SURFACE	27	0.395446	1.38093	0.0564516	0.095854	1	4027	tags=56%,_list=35%,_signal=86%	k1	K1	GSEA			-
GO_NEGATIVE_REGULATION_OF_NOTCH_SIGNALING_PATHWAY	32	0.384769	1.38087	0.0390782	0.0958371	1	3997	tags=50%,_list=35%,_signal=77%	k1	K1	GSEA			-
GO_SMOOTH_MUSCLE_CONTRACTION	65	0.349123	1.38071	0.025	0.0958955	1	2006	tags=31%,_list=18%,_signal=37%	k1	K1	GSEA			-
GO_REGULATION_OF_CALCIUM_ION_TRANSMEMBRANE_TRANSPORT	90	0.333932	1.38068	0.009	0.095849	1	1219	tags=28%,_list=11%,_signal=31%	k1	K1	GSEA			-
GO_POSITIVE_REGULATION_OF_LEUKOCYTE_MIGRATION	75	0.34389	1.38063	0.014	0.095815	1	1998	tags=25%,_list=17%,_signal=30%	k1	K1	GSEA			-
GO_CYTOPLASMIC_TRANSLATIONAL_INITIATION	20	0.42149	1.37997	0.0635897	0.0962443	1	3679	tags=60%,_list=32%,_signal=88%	k1	K1	GSEA			-
GO_CELL_CYCLE_G1_S_PHASE_TRANSITION	174	0.318747	1.37944	0.001	0.096591	1	4089	tags=47%,_list=36%,_signal=72%	k1	K1	GSEA			-
GO_POSITIVE_REGULATION_OF_MITOCHONDRIAL_FISSION	15	0.451296	1.37936	0.0872765	0.0965828	1	4973	tags=73%,_list=43%,_signal=130%	k1	K1	GSEA			-
GO_B_CELL_ACTIVATION	160	0.321271	1.37898	0.006	0.0968174	1	3059	tags=38%,_list=27%,_signal=51%	k1	K1	GSEA			-
GO_MAINTENANCE_OF_LOCATION	197	0.317572	1.37884	0	0.0968469	1	4060	tags=46%,_list=36%,_signal=70%	k1	K1	GSEA			-
GO_REGULATION_OF_PROTEIN_SERINE_THREONINE_KINASE_ACTIVITY	310	0.308227	1.37878	0	0.0968124	1	3541	tags=39%,_list=31%,_signal=55%	k1	K1	GSEA			-
GO_SKELETAL_MUSCLE_ADAPTATION	16	0.427944	1.37878	0.092805	0.0967439	1	4391	tags=56%,_list=38%,_signal=91%	k1	K1	GSEA			-
GO_REGULATION_OF_HISTONE_MODIFICATION	95	0.336057	1.37872	0.009	0.0967094	1	3940	tags=52%,_list=34%,_signal=78%	k1	K1	GSEA			-
GO_ASTROCYTE_ACTIVATION	15	0.446211	1.3782	0.0705263	0.0970539	1	1350	tags=33%,_list=12%,_signal=38%	k1	K1	GSEA			-
GO_MRNA_3_END_PROCESSING	67	0.348075	1.37781	0.021	0.0972863	1	5017	tags=64%,_list=44%,_signal=114%	k1	K1	GSEA			-
GO_MORPHOGENESIS_OF_AN_EPITHELIUM	336	0.308035	1.37753	0	0.0974282	1	3012	tags=36%,_list=26%,_signal=47%	k1	K1	GSEA			-
GO_REPRODUCTIVE_SYSTEM_DEVELOPMENT	265	0.310363	1.37724	0	0.0975869	1	4308	tags=43%,_list=38%,_signal=68%	k1	K1	GSEA			-
GO_INNER_EAR_MORPHOGENESIS	67	0.3478	1.37663	0.012	0.0980018	1	5155	tags=60%,_list=45%,_signal=108%	k1	K1	GSEA			-
GO_NEGATIVE_REGULATION_OF_TYPE_I_INTERFERON_PRODUCTION	22	0.413053	1.37623	0.0671414	0.0982174	1	3277	tags=45%,_list=29%,_signal=64%	k1	K1	GSEA			-
GO_SIGNAL_TRANSDUCTION_BY_P53_CLASS_MEDIATOR	169	0.318928	1.37601	0.002	0.0983199	1	4157	tags=51%,_list=36%,_signal=79%	k1	K1	GSEA			-
GO_CORTICAL_ACTIN_CYTOSKELETON_ORGANIZATION	30	0.385469	1.3758	0.0587639	0.0984078	1	3501	tags=50%,_list=31%,_signal=72%	k1	K1	GSEA			-
GO_SIGNAL_TRANSDUCTION_IN_RESPONSE_TO_DNA_DAMAGE	82	0.339024	1.37566	0.023	0.0984281	1	4434	tags=56%,_list=39%,_signal=91%	k1	K1	GSEA			-
GO_SEX_DIFFERENTIATION	164	0.319919	1.37536	0.001	0.0985899	1	3068	tags=38%,_list=27%,_signal=52%	k1	K1	GSEA			-
GO_REGULATION_OF_PROTEIN_TARGETING_TO_MITOCHONDRION	32	0.379136	1.37523	0.0521042	0.0986385	1	1618	tags=38%,_list=14%,_signal=44%	k1	K1	GSEA			-
GO_MULTICELLULAR_ORGANISMAL_MOVEMENT	34	0.377362	1.37502	0.054326	0.098722	1	5288	tags=71%,_list=46%,_signal=131%	k1	K1	GSEA			-
GO_NEGATIVE_REGULATION_OF_SPROUTING_ANGIOGENESIS	15	0.444908	1.37499	0.0837696	0.0986665	1	4473	tags=60%,_list=39%,_signal=98%	k1	K1	GSEA			-
GO_REGULATION_OF_CYTOSOLIC_CALCIUM_ION_CONCENTRATION	191	0.317122	1.37484	0	0.0987003	1	2014	tags=30%,_list=18%,_signal=36%	k1	K1	GSEA			-
GO_NEGATIVE_REGULATION_OF_VIRAL_TRANSCRIPTION	16	0.435542	1.37465	0.0815047	0.0987698	1	4029	tags=69%,_list=35%,_signal=106%	k1	K1	GSEA			-
GO_NEGATIVE_REGULATION_OF_CELL_ADHESION	170	0.316867	1.37384	0.002	0.0993333	1	4315	tags=44%,_list=38%,_signal=70%	k1	K1	GSEA			-
GO_NEGATIVE_REGULATION_OF_LEUKOCYTE_MIGRATION	28	0.389713	1.37354	0.0492958	0.0994967	1	4411	tags=54%,_list=39%,_signal=87%	k1	K1	GSEA			-
GO_ENDOPLASMIC_RETICULUM_ORGANIZATION	51	0.359203	1.37247	0.0270541	0.100294	1	5873	tags=73%,_list=51%,_signal=148%	k1	K1	GSEA			-
GO_INTERACTION_WITH_HOST	131	0.324812	1.37228	0.002	0.100376	1	5314	tags=56%,_list=46%,_signal=104%	k1	K1	GSEA			-
GO_ANOIKIS	21	0.413219	1.37199	0.073695	0.10052	1	4493	tags=57%,_list=39%,_signal=94%	k1	K1	GSEA			-
GO_NEGATIVE_REGULATION_OF_CELLULAR_RESPONSE_TO_INSULIN_STIMULUS	19	0.418318	1.37172	0.0791367	0.100663	1	978	tags=26%,_list=9%,_signal=29%	k1	K1	GSEA			-
GO_RESPIRATORY_BURST	20	0.417876	1.37164	0.0665302	0.100655	1	5352	tags=65%,_list=47%,_signal=122%	k1	K1	GSEA			-
GO_NEGATIVE_REGULATION_OF_AUTOPHAGY	54	0.355409	1.37095	0.026	0.101151	1	3679	tags=52%,_list=32%,_signal=76%	k1	K1	GSEA			-
GO_GLUCOSE_IMPORT	41	0.365628	1.37075	0.0411234	0.101236	1	3251	tags=44%,_list=28%,_signal=61%	k1	K1	GSEA			-
GO_RECEPTOR_MEDIATED_ENDOCYTOSIS	166	0.318162	1.37069	0.003	0.10121	1	4019	tags=45%,_list=35%,_signal=69%	k1	K1	GSEA			-
GO_APOPTOTIC_CELL_CLEARANCE	30	0.387019	1.37067	0.056338	0.101146	1	2483	tags=40%,_list=22%,_signal=51%	k1	K1	GSEA			-
GO_RECEPTOR_RECYCLING	20	0.410793	1.37057	0.0770021	0.101149	1	5346	tags=65%,_list=47%,_signal=122%	k1	K1	GSEA			-
GO_PROTEIN_TARGETING_TO_LYSOSOME	16	0.430533	1.37046	0.073423	0.101151	1	3798	tags=56%,_list=33%,_signal=84%	k1	K1	GSEA			-
GO_POSITIVE_REGULATION_OF_ATPASE_ACTIVITY	32	0.382015	1.37032	0.0665323	0.101183	1	3952	tags=50%,_list=35%,_signal=76%	k1	K1	GSEA			-
GO_PHOTORECEPTOR_CELL_DIFFERENTIATION	40	0.367893	1.37032	0.0411647	0.101109	1	4901	tags=63%,_list=43%,_signal=109%	k1	K1	GSEA			-
GO_ADENYLATE_CYCLASE_INHIBITING_G_PROTEIN_COUPLED_RECEPTOR_SIGNALING_PATHWAY	46	0.362373	1.37	0.0360721	0.101276	1	3988	tags=50%,_list=35%,_signal=76%	k1	K1	GSEA			-
GO_DNA_METHYLATION_OR_DEMETHYLATION	58	0.34935	1.36984	0.032032	0.101327	1	5087	tags=60%,_list=44%,_signal=108%	k1	K1	GSEA			-
GO_CARBOHYDRATE_TRANSMEMBRANE_TRANSPORT	70	0.340959	1.36915	0.023	0.101829	1	3387	tags=41%,_list=30%,_signal=59%	k1	K1	GSEA			-
GO_MUSCLE_CELL_DEVELOPMENT	106	0.330221	1.36911	0.005	0.101776	1	3683	tags=40%,_list=32%,_signal=58%	k1	K1	GSEA			-
GO_REGULATION_OF_NEUTROPHIL_CHEMOTAXIS	17	0.434149	1.36887	0.0868666	0.101875	1	1263	tags=35%,_list=11%,_signal=40%	k1	K1	GSEA			-
GO_POSITIVE_REGULATION_OF_CELL_CELL_ADHESION	153	0.320045	1.3688	0.002	0.101848	1	4277	tags=41%,_list=37%,_signal=65%	k1	K1	GSEA			-
GO_RESPONSE_TO_INTERLEUKIN_6	21	0.414308	1.36865	0.0795107	0.101897	1	919	tags=24%,_list=8%,_signal=26%	k1	K1	GSEA			-
GO_COLLAGEN_BIOSYNTHETIC_PROCESS	22	0.409915	1.36835	0.0709939	0.102073	1	1390	tags=18%,_list=12%,_signal=21%	k1	K1	GSEA			-
GO_REGULATION_OF_SENSORY_PERCEPTION	21	0.412312	1.36795	0.0640895	0.102338	1	3679	tags=57%,_list=32%,_signal=84%	k1	K1	GSEA			-
GO_REGULATION_OF_CELL_MIGRATION_INVOLVED_IN_SPROUTING_ANGIOGENESIS	25	0.39515	1.36733	0.078252	0.102788	1	4832	tags=64%,_list=42%,_signal=111%	k1	K1	GSEA			-
GO_RESPONSE_TO_TEMPERATURE_STIMULUS	138	0.324679	1.36718	0.007	0.102845	1	3126	tags=38%,_list=27%,_signal=51%	k1	K1	GSEA			-
GO_REGULATION_OF_SPROUTING_ANGIOGENESIS	39	0.371485	1.36716	0.042042	0.102788	1	4473	tags=54%,_list=39%,_signal=88%	k1	K1	GSEA			-
GO_CELLULAR_GLUCAN_METABOLIC_PROCESS	44	0.364384	1.36699	0.037037	0.102852	1	3705	tags=48%,_list=32%,_signal=70%	k1	K1	GSEA			-
GO_NEGATIVE_REGULATION_OF_PROTEIN_DEPHOSPHORYLATION	32	0.382306	1.36685	0.0561685	0.102889	1	3235	tags=50%,_list=28%,_signal=70%	k1	K1	GSEA			-
GO_CELL_RECOGNITION	89	0.3335	1.36676	0.01	0.102894	1	4110	tags=47%,_list=36%,_signal=73%	k1	K1	GSEA			-
GO_REGULATION_OF_CHROMOSOME_ORGANIZATION	228	0.311174	1.36637	0.001	0.103152	1	5157	tags=59%,_list=45%,_signal=106%	k1	K1	GSEA			-
GO_TRANSFORMING_GROWTH_FACTOR_BETA_PRODUCTION	23	0.40976	1.36574	0.062753	0.103631	1	1878	tags=30%,_list=16%,_signal=36%	k1	K1	GSEA			-
GO_HUMORAL_IMMUNE_RESPONSE_MEDIATED_BY_CIRCULATING_IMMUNOGLOBULIN	28	0.387105	1.36558	0.0663984	0.103693	1	3145	tags=36%,_list=28%,_signal=49%	k1	K1	GSEA			-
GO_POSITIVE_REGULATION_OF_ERYTHROCYTE_DIFFERENTIATION	19	0.417953	1.3653	0.0744139	0.103846	1	4558	tags=63%,_list=40%,_signal=105%	k1	K1	GSEA			-
GO_ACTIVATED_T_CELL_PROLIFERATION	24	0.398361	1.36529	0.0705521	0.103778	1	2032	tags=33%,_list=18%,_signal=40%	k1	K1	GSEA			-
GO_MYELOID_LEUKOCYTE_DIFFERENTIATION	119	0.327514	1.36529	0.007	0.103706	1	4228	tags=47%,_list=37%,_signal=74%	k1	K1	GSEA			-
GO_LAMELLIPODIUM_ASSEMBLY	45	0.362961	1.36407	0.0460922	0.104686	1	2153	tags=36%,_list=19%,_signal=44%	k1	K1	GSEA			-
GO_POSITIVE_REGULATION_OF_CELL_ADHESION	246	0.308205	1.3638	0.002	0.104837	1	4277	tags=41%,_list=37%,_signal=65%	k1	K1	GSEA			-
GO_MACROPHAGE_ACTIVATION	57	0.349674	1.36359	0.026	0.104939	1	2081	tags=28%,_list=18%,_signal=34%	k1	K1	GSEA			-
GO_RRNA_TRANSCRIPTION	24	0.39133	1.36304	0.0777096	0.105301	1	6518	tags=88%,_list=57%,_signal=203%	k1	K1	GSEA			-
GO_CELLULAR_RESPONSE_TO_ALKALOID	21	0.407663	1.36262	0.0817996	0.10558	1	5181	tags=67%,_list=45%,_signal=122%	k1	K1	GSEA			-
GO_REGULATION_OF_ORGANELLE_ASSEMBLY	125	0.325278	1.36254	0.005	0.10559	1	5462	tags=65%,_list=48%,_signal=123%	k1	K1	GSEA			-
GO_MESENCHYME_MORPHOGENESIS	36	0.371142	1.36251	0.0502008	0.105538	1	3046	tags=39%,_list=27%,_signal=53%	k1	K1	GSEA			-
GO_SKELETAL_MUSCLE_TISSUE_REGENERATION	24	0.3937	1.36244	0.0737374	0.105514	1	1806	tags=38%,_list=16%,_signal=44%	k1	K1	GSEA			-
GO_ACUTE_INFLAMMATORY_RESPONSE	51	0.354176	1.3624	0.04	0.10547	1	1391	tags=24%,_list=12%,_signal=27%	k1	K1	GSEA			-
GO_KIDNEY_MORPHOGENESIS	62	0.343365	1.3624	0.028	0.105393	1	2410	tags=32%,_list=21%,_signal=41%	k1	K1	GSEA			-
GO_REGULATION_OF_PROTEIN_IMPORT	37	0.371299	1.36232	0.0571142	0.105377	1	2531	tags=38%,_list=22%,_signal=48%	k1	K1	GSEA			-
GO_PROTEIN_K11_LINKED_UBIQUITINATION	21	0.408259	1.36228	0.0781089	0.105334	1	5568	tags=81%,_list=49%,_signal=157%	k1	K1	GSEA			-
GO_POSITIVE_REGULATION_OF_RELEASE_OF_CYTOCHROME_C_FROM_MITOCHONDRIA	22	0.399188	1.36217	0.0744898	0.105349	1	2568	tags=41%,_list=22%,_signal=53%	k1	K1	GSEA			-
GO_NEGATIVE_REGULATION_OF_EPITHELIAL_CELL_MIGRATION	42	0.364374	1.3621	0.045	0.105331	1	3407	tags=45%,_list=30%,_signal=64%	k1	K1	GSEA			-
GO_STEM_CELL_DIFFERENTIATION	170	0.317114	1.3621	0.004	0.105256	1	5303	tags=59%,_list=46%,_signal=108%	k1	K1	GSEA			-
GO_NEGATIVE_REGULATION_OF_KINASE_ACTIVITY	158	0.316661	1.36187	0.004	0.10538	1	3327	tags=41%,_list=29%,_signal=57%	k1	K1	GSEA			-
GO_POSITIVE_REGULATION_OF_CARTILAGE_DEVELOPMENT	20	0.410504	1.36162	0.0834192	0.105506	1	2175	tags=35%,_list=19%,_signal=43%	k1	K1	GSEA			-
GO_NEGATIVE_REGULATION_OF_RESPONSE_TO_ENDOPLASMIC_RETICULUM_STRESS	29	0.384304	1.36156	0.0596562	0.105479	1	4518	tags=59%,_list=40%,_signal=97%	k1	K1	GSEA			-
GO_RESPONSE_TO_HEAT	99	0.32987	1.36141	0.01	0.105529	1	3126	tags=38%,_list=27%,_signal=52%	k1	K1	GSEA			-
GO_REGULATION_OF_CYTOPLASMIC_TRANSPORT	18	0.416177	1.36126	0.0851506	0.105582	1	1164	tags=39%,_list=10%,_signal=43%	k1	K1	GSEA			-
GO_CELLULAR_SENESCENCE	44	0.362397	1.36099	0.0462312	0.105707	1	3727	tags=50%,_list=33%,_signal=74%	k1	K1	GSEA			-
GO_REGULATION_OF_LIPASE_ACTIVITY	59	0.34657	1.36033	0.023	0.106189	1	613	tags=22%,_list=5%,_signal=23%	k1	K1	GSEA			-
GO_RNA_METHYLATION	62	0.348102	1.36031	0.028028	0.10612	1	3554	tags=55%,_list=31%,_signal=79%	k1	K1	GSEA			-
GO_ANATOMICAL_STRUCTURE_HOMEOSTASIS	279	0.307527	1.36004	0	0.106303	1	4964	tags=52%,_list=43%,_signal=90%	k1	K1	GSEA			-
GO_POSITIVE_REGULATION_OF_VIRAL_PROCESS	74	0.34038	1.35975	0.023	0.106481	1	5059	tags=62%,_list=44%,_signal=111%	k1	K1	GSEA			-
GO_TETRAPYRROLE_METABOLIC_PROCESS	38	0.366301	1.35973	0.0502008	0.106414	1	4097	tags=50%,_list=36%,_signal=78%	k1	K1	GSEA			-
GO_OOGENESIS	60	0.348319	1.35958	0.023	0.106462	1	4295	tags=53%,_list=38%,_signal=85%	k1	K1	GSEA			-
GO_POSITIVE_REGULATION_OF_INTRACELLULAR_TRANSPORT	160	0.315135	1.35863	0.001	0.107195	1	4919	tags=55%,_list=43%,_signal=95%	k1	K1	GSEA			-
GO_ORGANELLE_LOCALIZATION	423	0.300067	1.35841	0	0.107325	1	5838	tags=63%,_list=51%,_signal=123%	k1	K1	GSEA			-
GO_OVULATION_CYCLE_PROCESS	35	0.372715	1.35781	0.0513078	0.107792	1	2070	tags=37%,_list=18%,_signal=45%	k1	K1	GSEA			-
GO_CELLULAR_COMPONENT_ASSEMBLY_INVOLVED_IN_MORPHOGENESIS	72	0.339018	1.35774	0.02	0.107778	1	2075	tags=32%,_list=18%,_signal=39%	k1	K1	GSEA			-
GO_POSITIVE_REGULATION_OF_CELL_CYCLE_PHASE_TRANSITION	58	0.351238	1.35693	0.027	0.108352	1	1600	tags=33%,_list=14%,_signal=38%	k1	K1	GSEA			-
GO_REGULATION_OF_CYCLASE_ACTIVITY	33	0.371907	1.3567	0.0613065	0.108457	1	1730	tags=33%,_list=15%,_signal=39%	k1	K1	GSEA			-
GO_UROGENITAL_SYSTEM_DEVELOPMENT	198	0.311303	1.35652	0.002	0.108515	1	4013	tags=40%,_list=35%,_signal=60%	k1	K1	GSEA			-
GO_UNSATURATED_FATTY_ACID_BIOSYNTHETIC_PROCESS	40	0.360106	1.3564	0.0511535	0.108545	1	5563	tags=60%,_list=49%,_signal=116%	k1	K1	GSEA			-
GO_REGULATION_OF_SYMBIOTIC_PROCESS	141	0.318699	1.35633	0.004	0.108526	1	5073	tags=57%,_list=44%,_signal=101%	k1	K1	GSEA			-
GO_NEGATIVE_REGULATION_OF_PHOSPHORUS_METABOLIC_PROCESS	351	0.301995	1.35599	0	0.108754	1	3327	tags=40%,_list=29%,_signal=55%	k1	K1	GSEA			-
GO_HYPOTHALAMUS_DEVELOPMENT	16	0.43555	1.35568	0.0896767	0.108935	1	2023	tags=44%,_list=18%,_signal=53%	k1	K1	GSEA			-
GO_EMBRYONIC_MORPHOGENESIS	376	0.300014	1.35551	0	0.108982	1	4860	tags=49%,_list=42%,_signal=82%	k1	K1	GSEA			-
GO_REGULATION_OF_FIBROBLAST_GROWTH_FACTOR_RECEPTOR_SIGNALING_PATHWAY	17	0.427381	1.35515	0.0708333	0.109201	1	1130	tags=29%,_list=10%,_signal=33%	k1	K1	GSEA			-
GO_CALCIUM_ION_REGULATED_EXOCYTOSIS	38	0.366814	1.35497	0.0491474	0.109257	1	1462	tags=34%,_list=13%,_signal=39%	k1	K1	GSEA			-
GO_EXECUTION_PHASE_OF_APOPTOSIS	63	0.341198	1.35463	0.036	0.109512	1	1967	tags=33%,_list=17%,_signal=40%	k1	K1	GSEA			-
GO_EPITHELIAL_TO_MESENCHYMAL_TRANSITION	96	0.328443	1.35453	0.01	0.109526	1	4670	tags=48%,_list=41%,_signal=80%	k1	K1	GSEA			-
GO_RNA_3_END_PROCESSING	97	0.330592	1.35442	0.014	0.109543	1	5321	tags=66%,_list=47%,_signal=122%	k1	K1	GSEA			-
GO_REGULATION_OF_PROTEIN_TYROSINE_KINASE_ACTIVITY	62	0.346664	1.35442	0.027	0.109466	1	1443	tags=31%,_list=13%,_signal=35%	k1	K1	GSEA			-
GO_BONE_REMODELING	58	0.347403	1.35437	0.028	0.109438	1	5687	tags=60%,_list=50%,_signal=119%	k1	K1	GSEA			-
GO_TRANSMEMBRANE_RECEPTOR_PROTEIN_SERINE_THREONINE_KINASE_SIGNALING_PATHWAY	208	0.310083	1.35382	0.003	0.109855	1	2792	tags=34%,_list=24%,_signal=44%	k1	K1	GSEA			-
GO_POSITIVE_REGULATION_OF_LIPID_METABOLIC_PROCESS	89	0.331729	1.35379	0.023	0.109797	1	1277	tags=22%,_list=11%,_signal=25%	k1	K1	GSEA			-
GO_PROTEIN_POLYUBIQUITINATION	223	0.308326	1.3536	0.001	0.109883	1	4157	tags=52%,_list=36%,_signal=80%	k1	K1	GSEA			-
GO_REGULATION_OF_GLIOGENESIS	87	0.329068	1.3535	0.018	0.109891	1	3944	tags=49%,_list=34%,_signal=75%	k1	K1	GSEA			-
GO_IRE1_MEDIATED_UNFOLDED_PROTEIN_RESPONSE	51	0.35231	1.35344	0.046	0.10986	1	2244	tags=37%,_list=20%,_signal=46%	k1	K1	GSEA			-
GO_EXTRACELLULAR_MATRIX_ASSEMBLY	27	0.38559	1.35327	0.0740365	0.109934	1	5513	tags=48%,_list=48%,_signal=93%	k1	K1	GSEA			-
GO_FEEDING_BEHAVIOR	60	0.3462	1.35301	0.033	0.110072	1	4678	tags=57%,_list=41%,_signal=95%	k1	K1	GSEA			-
GO_POSTTRANSCRIPTIONAL_REGULATION_OF_GENE_EXPRESSION	386	0.300717	1.35271	0	0.110245	1	5198	tags=57%,_list=45%,_signal=101%	k1	K1	GSEA			-
GO_CELLULAR_RESPONSE_TO_HEAT	74	0.335876	1.35268	0.017	0.11021	1	2351	tags=32%,_list=21%,_signal=41%	k1	K1	GSEA			-
GO_POSITIVE_REGULATION_OF_SMALL_GTPASE_MEDIATED_SIGNAL_TRANSDUCTION	47	0.35584	1.35218	0.049	0.11059	1	2308	tags=34%,_list=20%,_signal=42%	k1	K1	GSEA			-
GO_AXONAL_TRANSPORT	44	0.358477	1.35123	0.0650651	0.111329	1	4919	tags=61%,_list=43%,_signal=107%	k1	K1	GSEA			-
GO_REGULATION_OF_HEART_RATE	62	0.34188	1.351	0.021	0.11146	1	5769	tags=68%,_list=50%,_signal=136%	k1	K1	GSEA			-
GO_MONOVALENT_INORGANIC_CATION_TRANSPORT	333	0.302357	1.35083	0	0.111522	1	4850	tags=52%,_list=42%,_signal=87%	k1	K1	GSEA			-
GO_OSSIFICATION	236	0.307565	1.35065	0.003	0.111591	1	5153	tags=49%,_list=45%,_signal=87%	k1	K1	GSEA			-
GO_SALIVARY_GLAND_DEVELOPMENT	22	0.397189	1.35057	0.0824008	0.11159	1	4999	tags=50%,_list=44%,_signal=89%	k1	K1	GSEA			-
GO_COLUMNAR_CUBOIDAL_EPITHELIAL_CELL_DEVELOPMENT	35	0.367999	1.35056	0.0591182	0.111517	1	4827	tags=57%,_list=42%,_signal=99%	k1	K1	GSEA			-
GO_REGULATION_OF_MITOCHONDRIAL_FISSION	22	0.399934	1.35047	0.0772358	0.111514	1	4973	tags=68%,_list=43%,_signal=120%	k1	K1	GSEA			-
GO_PROTEIN_ADP_RIBOSYLATION	19	0.419054	1.35003	0.0768443	0.111835	1	5613	tags=68%,_list=49%,_signal=134%	k1	K1	GSEA			-
GO_CHONDROITIN_SULFATE_PROTEOGLYCAN_METABOLIC_PROCESS	25	0.388161	1.34975	0.0746721	0.111995	1	4470	tags=56%,_list=39%,_signal=92%	k1	K1	GSEA			-
GO_REGULATION_OF_MICROTUBULE_CYTOSKELETON_ORGANIZATION	132	0.319696	1.34973	0.011	0.111928	1	6382	tags=73%,_list=56%,_signal=164%	k1	K1	GSEA			-
GO_SUPEROXIDE_METABOLIC_PROCESS	43	0.360319	1.3497	0.0560561	0.111878	1	5352	tags=56%,_list=47%,_signal=105%	k1	K1	GSEA			-
GO_POLYSACCHARIDE_BIOSYNTHETIC_PROCESS	50	0.350484	1.3495	0.04	0.111984	1	5225	tags=56%,_list=46%,_signal=103%	k1	K1	GSEA			-
GO_WOUND_HEALING	295	0.302182	1.3495	0.002	0.111915	1	4277	tags=42%,_list=37%,_signal=65%	k1	K1	GSEA			-
GO_REGULATION_OF_GLUCOSE_METABOLIC_PROCESS	76	0.336963	1.34934	0.023	0.11197	1	3093	tags=39%,_list=27%,_signal=54%	k1	K1	GSEA			-
GO_ASTROCYTE_DEVELOPMENT	27	0.389087	1.34892	0.0686869	0.112284	1	3606	tags=48%,_list=32%,_signal=70%	k1	K1	GSEA			-
GO_LONG_TERM_MEMORY	19	0.411451	1.34861	0.0891393	0.112463	1	3766	tags=58%,_list=33%,_signal=86%	k1	K1	GSEA			-
GO_NEGATIVE_REGULATION_OF_VIRAL_PROCESS	56	0.349056	1.34858	0.036	0.112414	1	4781	tags=54%,_list=42%,_signal=92%	k1	K1	GSEA			-
GO_C21_STEROID_HORMONE_BIOSYNTHETIC_PROCESS	16	0.427944	1.34857	0.0862786	0.112353	1	4831	tags=56%,_list=42%,_signal=97%	k1	K1	GSEA			-
GO_POSITIVE_REGULATION_OF_LIPID_BIOSYNTHETIC_PROCESS	47	0.350844	1.34844	0.0550551	0.112386	1	1243	tags=23%,_list=11%,_signal=26%	k1	K1	GSEA			-
GO_REGULATION_OF_MEMBRANE_LIPID_DISTRIBUTION	34	0.371799	1.34813	0.0653266	0.11259	1	3678	tags=44%,_list=32%,_signal=65%	k1	K1	GSEA			-
GO_REGULATION_OF_EXOCYTOSIS	137	0.3183	1.34742	0.012	0.113125	1	2460	tags=36%,_list=22%,_signal=46%	k1	K1	GSEA			-
GO_NEGATIVE_REGULATION_OF_BINDING	107	0.323284	1.34713	0.011	0.113299	1	834	tags=24%,_list=7%,_signal=26%	k1	K1	GSEA			-
GO_REGULATION_OF_MITOTIC_CELL_CYCLE	409	0.298807	1.34671	0	0.113611	1	4800	tags=53%,_list=42%,_signal=89%	k1	K1	GSEA			-
GO_RIBONUCLEOSIDE_MONOPHOSPHATE_METABOLIC_PROCESS	31	0.37269	1.34625	0.0624371	0.113941	1	4396	tags=58%,_list=38%,_signal=94%	k1	K1	GSEA			-
GO_DNA_SYNTHESIS_INVOLVED_IN_DNA_REPAIR	29	0.384208	1.34575	0.0742972	0.114291	1	3900	tags=52%,_list=34%,_signal=78%	k1	K1	GSEA			-
GO_POSITIVE_REGULATION_OF_CILIUM_ASSEMBLY	21	0.395564	1.34558	0.097137	0.114357	1	5402	tags=76%,_list=47%,_signal=144%	k1	K1	GSEA			-
GO_HEMATOPOIETIC_PROGENITOR_CELL_DIFFERENTIATION	117	0.321841	1.34509	0.013	0.114766	1	3251	tags=42%,_list=28%,_signal=58%	k1	K1	GSEA			-
GO_SKIN_EPIDERMIS_DEVELOPMENT	57	0.34329	1.34453	0.045045	0.115215	1	3217	tags=37%,_list=28%,_signal=51%	k1	K1	GSEA			-
GO_CYTOSKELETON_DEPENDENT_INTRACELLULAR_TRANSPORT	131	0.319896	1.34373	0.005	0.115879	1	4919	tags=56%,_list=43%,_signal=98%	k1	K1	GSEA			-
GO_REGULATION_OF_VESICLE_FUSION	17	0.415696	1.34324	0.100104	0.116215	1	5213	tags=76%,_list=46%,_signal=140%	k1	K1	GSEA			-
GO_INTRACELLULAR_ESTROGEN_RECEPTOR_SIGNALING_PATHWAY	36	0.365297	1.34306	0.0551102	0.116301	1	3934	tags=53%,_list=34%,_signal=80%	k1	K1	GSEA			-
GO_VESICLE_LOCALIZATION	156	0.31292	1.34263	0.007	0.116635	1	4409	tags=51%,_list=39%,_signal=82%	k1	K1	GSEA			-
GO_MYOBLAST_DIFFERENTIATION	57	0.345608	1.34249	0.0400802	0.116666	1	5120	tags=56%,_list=45%,_signal=101%	k1	K1	GSEA			-
GO_PROTEIN_COMPLEX_OLIGOMERIZATION	155	0.312983	1.34234	0.006	0.116719	1	5593	tags=62%,_list=49%,_signal=120%	k1	K1	GSEA			-
GO_CELLULAR_RESPONSE_TO_PEPTIDE_HORMONE_STIMULUS	209	0.308944	1.34198	0.001	0.117014	1	4128	tags=44%,_list=36%,_signal=68%	k1	K1	GSEA			-
GO_REGULATION_OF_BMP_SIGNALING_PATHWAY	56	0.344221	1.34182	0.0390782	0.117078	1	2760	tags=36%,_list=24%,_signal=47%	k1	K1	GSEA			-
GO_REGULATION_OF_CALCIUM_MEDIATED_SIGNALING	62	0.339821	1.34157	0.032032	0.117249	1	3219	tags=39%,_list=28%,_signal=54%	k1	K1	GSEA			-
GO_TRANSCRIPTION_INITIATION_FROM_RNA_POLYMERASE_II_PROMOTER	113	0.321557	1.34147	0.016	0.117244	1	4924	tags=58%,_list=43%,_signal=102%	k1	K1	GSEA			-
GO_RESPONSE_TO_LITHIUM_ION	16	0.430242	1.34129	0.105699	0.117323	1	3727	tags=56%,_list=33%,_signal=83%	k1	K1	GSEA			-
GO_DNA_TEMPLATED_TRANSCRIPTION_INITIATION	142	0.31379	1.34117	0.009	0.117368	1	4924	tags=58%,_list=43%,_signal=100%	k1	K1	GSEA			-
GO_ANTIGEN_PROCESSING_AND_PRESENTATION_OF_PEPTIDE_OR_POLYSACCHARIDE_ANTIGEN_VIA_MHC_CLASS_II	55	0.34702	1.34105	0.043	0.117386	1	4510	tags=53%,_list=39%,_signal=87%	k1	K1	GSEA			-
GO_NEGATIVE_REGULATION_OF_EPITHELIAL_CELL_PROLIFERATION	76	0.331839	1.3409	0.024	0.11744	1	3298	tags=38%,_list=29%,_signal=53%	k1	K1	GSEA			-
GO_CELLULAR_RESPONSE_TO_ABIOTIC_STIMULUS	187	0.31055	1.34057	0.005	0.117649	1	4162	tags=46%,_list=36%,_signal=71%	k1	K1	GSEA			-
GO_MUSCLE_CELL_MIGRATION	59	0.339906	1.34032	0.045045	0.11779	1	1405	tags=29%,_list=12%,_signal=33%	k1	K1	GSEA			-
GO_REGULATION_OF_PROTEIN_KINASE_ACTIVITY	475	0.295641	1.3402	0	0.117833	1	3919	tags=42%,_list=34%,_signal=61%	k1	K1	GSEA			-
GO_CEREBRAL_CORTEX_RADIALLY_ORIENTED_CELL_MIGRATION	26	0.387848	1.34017	0.0703518	0.117785	1	6693	tags=85%,_list=59%,_signal=204%	k1	K1	GSEA			-
GO_POSITIVE_REGULATION_OF_BLOOD_VESSEL_DIAMETER	34	0.365667	1.34009	0.0651303	0.117769	1	3126	tags=38%,_list=27%,_signal=52%	k1	K1	GSEA			-
GO_REGULATION_OF_MACROPHAGE_ACTIVATION	38	0.368756	1.33999	0.0631896	0.117774	1	2081	tags=29%,_list=18%,_signal=35%	k1	K1	GSEA			-
GO_SKELETAL_MUSCLE_ORGAN_DEVELOPMENT	98	0.323106	1.33987	0.015	0.117803	1	4004	tags=47%,_list=35%,_signal=72%	k1	K1	GSEA			-
GO_SODIUM_ION_TRANSPORT	151	0.312534	1.33962	0.004	0.117932	1	5153	tags=56%,_list=45%,_signal=101%	k1	K1	GSEA			-
GO_PROTEIN_FOLDING	136	0.317851	1.33961	0.008	0.117859	1	4748	tags=54%,_list=42%,_signal=91%	k1	K1	GSEA			-
GO_ANIMAL_ORGAN_REGENERATION	40	0.360932	1.33959	0.063	0.117793	1	3431	tags=38%,_list=30%,_signal=53%	k1	K1	GSEA			-
GO_ACTIVATION_OF_GTPASE_ACTIVITY	74	0.332965	1.33947	0.025	0.117827	1	2931	tags=43%,_list=26%,_signal=58%	k1	K1	GSEA			-
GO_REGULATION_OF_TUMOR_NECROSIS_FACTOR_MEDIATED_SIGNALING_PATHWAY	33	0.368858	1.33906	0.063253	0.118148	1	3098	tags=42%,_list=27%,_signal=58%	k1	K1	GSEA			-
GO_REGULATION_OF_DEFENSE_RESPONSE_TO_VIRUS_BY_HOST	21	0.397776	1.33889	0.0922131	0.11823	1	4257	tags=48%,_list=37%,_signal=76%	k1	K1	GSEA			-
GO_ISOPRENOID_BIOSYNTHETIC_PROCESS	19	0.41741	1.33871	0.104016	0.118313	1	4075	tags=53%,_list=36%,_signal=82%	k1	K1	GSEA			-
GO_REGULATION_OF_PHOSPHOLIPASE_ACTIVITY	49	0.350248	1.33868	0.039039	0.118258	1	453	tags=22%,_list=4%,_signal=23%	k1	K1	GSEA			-
GO_POSITIVE_REGULATION_OF_LAMELLIPODIUM_ASSEMBLY	20	0.40374	1.33849	0.0817996	0.118351	1	2046	tags=40%,_list=18%,_signal=49%	k1	K1	GSEA			-
GO_POSITIVE_REGULATION_OF_PROTEIN_TARGETING_TO_MEMBRANE	21	0.399966	1.33849	0.0904419	0.118283	1	3327	tags=52%,_list=29%,_signal=74%	k1	K1	GSEA			-
GO_POST_GOLGI_VESICLE_MEDIATED_TRANSPORT	66	0.341	1.33841	0.032032	0.118278	1	5045	tags=65%,_list=44%,_signal=116%	k1	K1	GSEA			-
GO_REGULATION_OF_CELLULAR_AMINE_METABOLIC_PROCESS	50	0.34989	1.33825	0.051	0.118357	1	3000	tags=44%,_list=26%,_signal=59%	k1	K1	GSEA			-
GO_INTERLEUKIN_1_MEDIATED_SIGNALING_PATHWAY	66	0.339333	1.33769	0.033	0.118815	1	2697	tags=39%,_list=24%,_signal=51%	k1	K1	GSEA			-
GO_MEMBRANE_DEPOLARIZATION_DURING_ACTION_POTENTIAL	26	0.393324	1.33747	0.0824008	0.118914	1	2940	tags=50%,_list=26%,_signal=67%	k1	K1	GSEA			-
GO_ACTIVATION_OF_INNATE_IMMUNE_RESPONSE	86	0.32918	1.33743	0.02	0.118886	1	2790	tags=37%,_list=24%,_signal=49%	k1	K1	GSEA			-
GO_REGULATION_OF_DEFENSE_RESPONSE_TO_VIRUS	48	0.348755	1.33733	0.048	0.118896	1	3088	tags=40%,_list=27%,_signal=54%	k1	K1	GSEA			-
GO_POSITIVE_REGULATION_OF_MITOTIC_CELL_CYCLE	96	0.322969	1.33716	0.018	0.118986	1	1606	tags=29%,_list=14%,_signal=34%	k1	K1	GSEA			-
GO_REGULATION_OF_PEPTIDASE_ACTIVITY	227	0.303991	1.33716	0.001	0.118908	1	3599	tags=37%,_list=31%,_signal=52%	k1	K1	GSEA			-
GO_MONOAMINE_TRANSPORT	53	0.342748	1.3366	0.049049	0.11935	1	1462	tags=28%,_list=13%,_signal=32%	k1	K1	GSEA			-
GO_RESPONSE_TO_PEPTIDE	312	0.298924	1.33649	0.002	0.119358	1	4128	tags=42%,_list=36%,_signal=64%	k1	K1	GSEA			-
GO_NEGATIVE_REGULATION_OF_MUSCLE_CELL_DIFFERENTIATION	30	0.374675	1.33641	0.0773092	0.119351	1	3727	tags=43%,_list=33%,_signal=64%	k1	K1	GSEA			-
GO_PROTEIN_LOCALIZATION_TO_CELL_SURFACE	45	0.349451	1.33523	0.046	0.120373	1	4027	tags=51%,_list=35%,_signal=79%	k1	K1	GSEA			-
GO_POSITIVE_REGULATION_OF_TRANSLATIONAL_INITIATION	18	0.41532	1.33497	0.0941055	0.120538	1	3935	tags=61%,_list=34%,_signal=93%	k1	K1	GSEA			-
GO_HEME_METABOLIC_PROCESS	22	0.393181	1.33473	0.0933063	0.120694	1	5994	tags=77%,_list=52%,_signal=162%	k1	K1	GSEA			-
GO_POSITIVE_REGULATION_OF_STRIATED_MUSCLE_CELL_DIFFERENTIATION	36	0.359494	1.33469	0.0692076	0.120653	1	1761	tags=28%,_list=15%,_signal=33%	k1	K1	GSEA			-
GO_POSITIVE_REGULATION_OF_EPITHELIAL_CELL_PROLIFERATION	118	0.319775	1.33459	0.011	0.120673	1	4034	tags=44%,_list=35%,_signal=67%	k1	K1	GSEA			-
GO_SECRETORY_GRANULE_ORGANIZATION	22	0.397418	1.33406	0.0863821	0.121097	1	5152	tags=64%,_list=45%,_signal=116%	k1	K1	GSEA			-
GO_MICROTUBULE_DEPOLYMERIZATION	25	0.387049	1.33371	0.0802845	0.121334	1	4945	tags=68%,_list=43%,_signal=120%	k1	K1	GSEA			-
GO_PROTEIN_TETRAMERIZATION	63	0.338801	1.33358	0.036036	0.121357	1	5436	tags=65%,_list=48%,_signal=123%	k1	K1	GSEA			-
GO_CELLULAR_RESPONSE_TO_INORGANIC_SUBSTANCE	134	0.314348	1.33346	0.009	0.121399	1	1525	tags=29%,_list=13%,_signal=33%	k1	K1	GSEA			-
GO_EMBRYONIC_PATTERN_SPECIFICATION	42	0.356092	1.3329	0.0660661	0.121847	1	2729	tags=36%,_list=24%,_signal=47%	k1	K1	GSEA			-
GO_NEGATIVE_REGULATION_OF_ENDOTHELIAL_CELL_PROLIFERATION	26	0.381512	1.33261	0.0861196	0.122049	1	3298	tags=42%,_list=29%,_signal=59%	k1	K1	GSEA			-
GO_PEPTIDYL_LYSINE_TRIMETHYLATION	30	0.376556	1.33251	0.0756048	0.122072	1	6710	tags=93%,_list=59%,_signal=225%	k1	K1	GSEA			-
GO_POSITIVE_REGULATION_OF_STEROID_METABOLIC_PROCESS	16	0.422549	1.33249	0.0983264	0.122002	1	226	tags=19%,_list=2%,_signal=19%	k1	K1	GSEA			-
GO_BRAIN_MORPHOGENESIS	24	0.394251	1.3316	0.089613	0.122765	1	4123	tags=58%,_list=36%,_signal=91%	k1	K1	GSEA			-
GO_PURINE_NUCLEOSIDE_MONOPHOSPHATE_METABOLIC_PROCESS	26	0.38272	1.33115	0.0714286	0.123087	1	5786	tags=69%,_list=51%,_signal=140%	k1	K1	GSEA			-
GO_POSITIVE_REGULATION_OF_TRANSMEMBRANE_RECEPTOR_PROTEIN_SERINE_THREONINE_KINASE_SIGNALING_PATHWAY	63	0.336246	1.32988	0.042	0.124234	1	2760	tags=35%,_list=24%,_signal=46%	k1	K1	GSEA			-
GO_REGULATION_OF_CIRCADIAN_SLEEP_WAKE_CYCLE	18	0.416636	1.32987	0.0984615	0.124166	1	1241	tags=33%,_list=11%,_signal=37%	k1	K1	GSEA			-
GO_PHARYNGEAL_SYSTEM_DEVELOPMENT	15	0.425184	1.32969	0.109705	0.124255	1	2102	tags=33%,_list=18%,_signal=41%	k1	K1	GSEA			-
GO_RESPONSE_TO_ELECTRICAL_STIMULUS	30	0.372762	1.32921	0.081571	0.124644	1	1191	tags=33%,_list=10%,_signal=37%	k1	K1	GSEA			-
GO_POSITIVE_REGULATION_OF_PROTEIN_KINASE_B_SIGNALING	104	0.320705	1.32898	0.017	0.124782	1	4034	tags=40%,_list=35%,_signal=62%	k1	K1	GSEA			-
GO_REGULATION_OF_CHEMOTAXIS	134	0.311922	1.32864	0.006	0.125035	1	4432	tags=45%,_list=39%,_signal=72%	k1	K1	GSEA			-
GO_REGULATION_OF_SUBSTRATE_ADHESION_DEPENDENT_CELL_SPREADING	38	0.360528	1.32829	0.0661986	0.125292	1	4287	tags=47%,_list=37%,_signal=76%	k1	K1	GSEA			-
GO_MITOTIC_G1_S_TRANSITION_CHECKPOINT	41	0.353989	1.32741	0.0611222	0.126062	1	4783	tags=59%,_list=42%,_signal=100%	k1	K1	GSEA			-
GO_GOLGI_VESICLE_TRANSPORT	250	0.302693	1.32712	0	0.126255	1	4536	tags=53%,_list=40%,_signal=86%	k1	K1	GSEA			-
GO_PROTEIN_TARGETING_TO_VACUOLE	26	0.381353	1.32681	0.09909	0.126455	1	3247	tags=50%,_list=28%,_signal=70%	k1	K1	GSEA			-
GO_REGULATION_OF_KERATINOCYTE_DIFFERENTIATION	24	0.38735	1.32668	0.0860324	0.126482	1	4438	tags=54%,_list=39%,_signal=88%	k1	K1	GSEA			-
GO_MESODERM_MORPHOGENESIS	41	0.354799	1.32667	0.0711423	0.126406	1	3102	tags=34%,_list=27%,_signal=47%	k1	K1	GSEA			-
GO_NEGATIVE_REGULATION_OF_SMALL_GTPASE_MEDIATED_SIGNAL_TRANSDUCTION	39	0.357928	1.32628	0.061245	0.126716	1	2308	tags=38%,_list=20%,_signal=48%	k1	K1	GSEA			-
GO_MITOCHONDRIAL_FUSION	19	0.404801	1.32574	0.0990712	0.127156	1	2488	tags=47%,_list=22%,_signal=60%	k1	K1	GSEA			-
GO_RESPONSE_TO_ORGANOPHOSPHORUS	79	0.327587	1.32572	0.028	0.127092	1	1747	tags=28%,_list=15%,_signal=33%	k1	K1	GSEA			-
GO_BLASTOCYST_FORMATION	24	0.385195	1.32559	0.0892495	0.127123	1	5649	tags=67%,_list=49%,_signal=131%	k1	K1	GSEA			-
GO_PROTEIN_LOCALIZATION_TO_PLASMA_MEMBRANE	175	0.30842	1.32554	0.002	0.12709	1	4999	tags=55%,_list=44%,_signal=96%	k1	K1	GSEA			-
GO_DNA_DAMAGE_RESPONSE_DETECTION_OF_DNA_DAMAGE	23	0.391715	1.32482	0.100917	0.127668	1	3541	tags=52%,_list=31%,_signal=75%	k1	K1	GSEA			-
GO_NERVE_DEVELOPMENT	47	0.346741	1.32482	0.0661323	0.127587	1	1600	tags=32%,_list=14%,_signal=37%	k1	K1	GSEA			-
GO_SENSORY_ORGAN_DEVELOPMENT	373	0.294847	1.32461	0	0.12769	1	5344	tags=54%,_list=47%,_signal=98%	k1	K1	GSEA			-
GO_HEPATICOBILIARY_SYSTEM_DEVELOPMENT	89	0.322979	1.3245	0.022	0.127707	1	3431	tags=40%,_list=30%,_signal=57%	k1	K1	GSEA			-
GO_GERM_CELL_DEVELOPMENT	170	0.308736	1.32443	0.004	0.127699	1	4295	tags=52%,_list=38%,_signal=82%	k1	K1	GSEA			-
GO_POSITIVE_REGULATION_OF_PROTEIN_DEPHOSPHORYLATION	31	0.3721	1.32426	0.0756811	0.127791	1	3679	tags=48%,_list=32%,_signal=71%	k1	K1	GSEA			-
GO_DNA_MODIFICATION	75	0.332971	1.32408	0.027	0.127882	1	4902	tags=59%,_list=43%,_signal=102%	k1	K1	GSEA			-
GO_POSITIVE_REGULATION_OF_TRANSFERASE_ACTIVITY	433	0.292131	1.32391	0.001	0.127961	1	3919	tags=41%,_list=34%,_signal=61%	k1	K1	GSEA			-
GO_PROTEIN_LOCALIZATION_TO_MITOCHONDRION	103	0.319543	1.32366	0.02	0.128136	1	2054	tags=33%,_list=18%,_signal=40%	k1	K1	GSEA			-
GO_NEGATIVE_REGULATION_OF_INTRACELLULAR_SIGNAL_TRANSDUCTION	316	0.296968	1.32352	0	0.128184	1	5115	tags=53%,_list=45%,_signal=94%	k1	K1	GSEA			-
GO_REGULATION_OF_VIRAL_TRANSCRIPTION	39	0.360008	1.32264	0.0641283	0.128956	1	5059	tags=67%,_list=44%,_signal=119%	k1	K1	GSEA			-
GO_CELLULAR_RESPONSE_TO_EXTRACELLULAR_STIMULUS	147	0.309212	1.32249	0.01	0.129038	1	3335	tags=38%,_list=29%,_signal=53%	k1	K1	GSEA			-
GO_REGULATION_OF_TRANSLATIONAL_ELONGATION	16	0.417139	1.32212	0.105485	0.129328	1	5192	tags=75%,_list=45%,_signal=137%	k1	K1	GSEA			-
GO_HEART_DEVELOPMENT	345	0.293537	1.32179	0	0.129576	1	4860	tags=48%,_list=42%,_signal=81%	k1	K1	GSEA			-
GO_PROTEIN_STABILIZATION	109	0.31971	1.32172	0.017	0.129557	1	3148	tags=42%,_list=28%,_signal=58%	k1	K1	GSEA			-
GO_NEGATIVE_REGULATION_OF_INTERFERON_GAMMA_PRODUCTION	21	0.397209	1.32121	0.104615	0.129995	1	4411	tags=43%,_list=39%,_signal=70%	k1	K1	GSEA			-
GO_POSITIVE_REGULATION_OF_CYCLIN_DEPENDENT_PROTEIN_KINASE_ACTIVITY	19	0.397852	1.32085	0.120902	0.130279	1	1662	tags=37%,_list=15%,_signal=43%	k1	K1	GSEA			-
GO_NEGATIVE_REGULATION_OF_HISTONE_METHYLATION	15	0.428225	1.32068	0.113306	0.130343	1	5157	tags=80%,_list=45%,_signal=146%	k1	K1	GSEA			-
GO_CELLULAR_PIGMENTATION	30	0.373239	1.32009	0.09375	0.130881	1	4027	tags=53%,_list=35%,_signal=82%	k1	K1	GSEA			-
GO_REGULATION_OF_HEMOPOIESIS	277	0.29818	1.31996	0.001	0.130921	1	4777	tags=49%,_list=42%,_signal=82%	k1	K1	GSEA			-
GO_PROTEIN_LOCALIZATION_TO_ENDOPLASMIC_RETICULUM	88	0.321475	1.31978	0.029	0.131026	1	5511	tags=61%,_list=48%,_signal=118%	k1	K1	GSEA			-
GO_EXOCRINE_SYSTEM_DEVELOPMENT	26	0.377308	1.31951	0.0953347	0.131217	1	4999	tags=42%,_list=44%,_signal=75%	k1	K1	GSEA			-
GO_POLYSACCHARIDE_METABOLIC_PROCESS	67	0.332235	1.31937	0.04	0.131277	1	4309	tags=48%,_list=38%,_signal=76%	k1	K1	GSEA			-
GO_PLACENTA_DEVELOPMENT	94	0.323286	1.31923	0.025	0.131355	1	3014	tags=32%,_list=26%,_signal=43%	k1	K1	GSEA			-
GO_CALCIUM_ION_TRANSMEMBRANE_TRANSPORT	189	0.305688	1.31913	0.001	0.131364	1	5596	tags=59%,_list=49%,_signal=114%	k1	K1	GSEA			-
GO_ESTABLISHMENT_OF_RNA_LOCALIZATION	130	0.31154	1.31888	0.015	0.131525	1	5683	tags=60%,_list=50%,_signal=118%	k1	K1	GSEA			-
GO_CELLULAR_RESPONSE_TO_EXTERNAL_STIMULUS	185	0.304185	1.31885	0.008	0.131472	1	3493	tags=38%,_list=31%,_signal=54%	k1	K1	GSEA			-
GO_PROTEIN_KINASE_B_SIGNALING	155	0.307102	1.31863	0.006	0.131619	1	4047	tags=42%,_list=35%,_signal=64%	k1	K1	GSEA			-
GO_REGULATION_OF_DNA_METABOLIC_PROCESS	220	0.300337	1.31862	0.003	0.131545	1	5026	tags=55%,_list=44%,_signal=96%	k1	K1	GSEA			-
GO_POSITIVE_REGULATION_OF_DNA_METABOLIC_PROCESS	123	0.312679	1.3185	0.016	0.131586	1	3715	tags=46%,_list=32%,_signal=67%	k1	K1	GSEA			-
GO_REGULATION_OF_STEROID_METABOLIC_PROCESS	77	0.327377	1.31718	0.035	0.132895	1	4920	tags=49%,_list=43%,_signal=86%	k1	K1	GSEA			-
GO_RIBOSOMAL_LARGE_SUBUNIT_ASSEMBLY	17	0.413848	1.3167	0.101344	0.133294	1	5544	tags=76%,_list=48%,_signal=148%	k1	K1	GSEA			-
GO_PLASMA_MEMBRANE_ORGANIZATION	77	0.321871	1.31632	0.034034	0.133625	1	2459	tags=35%,_list=22%,_signal=44%	k1	K1	GSEA			-
GO_NEGATIVE_REGULATION_OF_VASCULATURE_DEVELOPMENT	80	0.323344	1.31617	0.038	0.133684	1	3968	tags=40%,_list=35%,_signal=61%	k1	K1	GSEA			-
GO_SOMATIC_STEM_CELL_POPULATION_MAINTENANCE	47	0.345898	1.31594	0.0580581	0.133851	1	2964	tags=38%,_list=26%,_signal=51%	k1	K1	GSEA			-
GO_RESPONSE_TO_AMINO_ACID_STARVATION	28	0.373176	1.31559	0.0890688	0.134095	1	2535	tags=39%,_list=22%,_signal=50%	k1	K1	GSEA			-
GO_POSITIVE_REGULATION_OF_CYCLASE_ACTIVITY	16	0.416709	1.31545	0.112971	0.134143	1	3172	tags=44%,_list=28%,_signal=60%	k1	K1	GSEA			-
GO_MORPHOGENESIS_OF_A_POLARIZED_EPITHELIUM	94	0.320941	1.31531	0.019	0.134196	1	4870	tags=54%,_list=43%,_signal=94%	k1	K1	GSEA			-
GO_DNA_GEOMETRIC_CHANGE	78	0.329265	1.31474	0.024	0.134702	1	5026	tags=60%,_list=44%,_signal=107%	k1	K1	GSEA			-
GO_CELL_CELL_JUNCTION_ORGANIZATION	131	0.311338	1.3143	0.013	0.135089	1	4398	tags=48%,_list=38%,_signal=77%	k1	K1	GSEA			-
GO_REGULATION_OF_CALCIUM_ION_TRANSMEMBRANE_TRANSPORTER_ACTIVITY	53	0.343169	1.31388	0.0510511	0.135418	1	4877	tags=58%,_list=43%,_signal=102%	k1	K1	GSEA			-
GO_CELLULAR_CARBOHYDRATE_METABOLIC_PROCESS	186	0.301215	1.31386	0.009	0.135354	1	2918	tags=36%,_list=26%,_signal=48%	k1	K1	GSEA			-
GO_INNER_EAR_RECEPTOR_CELL_STEREOCILIUM_ORGANIZATION	22	0.385771	1.31375	0.118247	0.13538	1	5554	tags=68%,_list=49%,_signal=132%	k1	K1	GSEA			-
GO_REGULATION_OF_PHAGOCYTOSIS	54	0.335705	1.31369	0.052	0.135365	1	3765	tags=43%,_list=33%,_signal=63%	k1	K1	GSEA			-
GO_RESPONSE_TO_ALCOHOL	136	0.311258	1.3131	0.011	0.135874	1	5324	tags=54%,_list=47%,_signal=101%	k1	K1	GSEA			-
GO_ENDOCARDIAL_CUSHION_DEVELOPMENT	29	0.371049	1.31306	0.091001	0.135824	1	4013	tags=45%,_list=35%,_signal=69%	k1	K1	GSEA			-
GO_HEART_VALVE_DEVELOPMENT	40	0.35604	1.31288	0.0721443	0.135924	1	3842	tags=45%,_list=34%,_signal=68%	k1	K1	GSEA			-
GO_CATECHOLAMINE_SECRETION	38	0.358155	1.31272	0.064	0.136008	1	1805	tags=32%,_list=16%,_signal=37%	k1	K1	GSEA			-
GO_POSITIVE_REGULATION_OF_MAP_KINASE_ACTIVITY	160	0.305221	1.3125	0.014	0.136135	1	3541	tags=38%,_list=31%,_signal=54%	k1	K1	GSEA			-
GO_GLANDULAR_EPITHELIAL_CELL_DIFFERENTIATION	27	0.376398	1.3125	0.0936556	0.136049	1	4186	tags=48%,_list=37%,_signal=76%	k1	K1	GSEA			-
GO_CARBOHYDRATE_CATABOLIC_PROCESS	117	0.314064	1.3113	0.022	0.137183	1	3516	tags=38%,_list=31%,_signal=55%	k1	K1	GSEA			-
GO_REGULATION_OF_CELL_CYCLE_PHASE_TRANSITION	290	0.293921	1.311	0.003	0.137395	1	4870	tags=55%,_list=43%,_signal=93%	k1	K1	GSEA			-
GO_PRI_MIRNA_TRANSCRIPTION_BY_RNA_POLYMERASE_II	29	0.369339	1.31095	0.0841683	0.137371	1	3026	tags=38%,_list=26%,_signal=51%	k1	K1	GSEA			-
GO_REGULATION_OF_MRNA_CATABOLIC_PROCESS	139	0.310037	1.31022	0.013	0.138052	1	5900	tags=69%,_list=52%,_signal=141%	k1	K1	GSEA			-
GO_BRANCHING_MORPHOGENESIS_OF_AN_EPITHELIAL_TUBE	88	0.318897	1.31018	0.032	0.137996	1	2790	tags=31%,_list=24%,_signal=40%	k1	K1	GSEA			-
GO_REGULATION_OF_ERYTHROCYTE_DIFFERENTIATION	27	0.373376	1.31007	0.103726	0.138038	1	4593	tags=59%,_list=40%,_signal=99%	k1	K1	GSEA			-
GO_POSITIVE_REGULATION_OF_LEUKOCYTE_CHEMOTAXIS	52	0.33915	1.31007	0.059	0.137949	1	1998	tags=27%,_list=17%,_signal=32%	k1	K1	GSEA			-
GO_POSITIVE_REGULATION_OF_CHROMATIN_ORGANIZATION	66	0.329661	1.30998	0.034	0.137952	1	4042	tags=52%,_list=35%,_signal=79%	k1	K1	GSEA			-
GO_ACTIVATION_OF_PROTEIN_KINASE_ACTIVITY	199	0.30383	1.30975	0.002	0.138116	1	3911	tags=42%,_list=34%,_signal=62%	k1	K1	GSEA			-
GO_NEGATIVE_REGULATION_OF_DEPHOSPHORYLATION	61	0.33297	1.30949	0.055	0.138276	1	3235	tags=46%,_list=28%,_signal=64%	k1	K1	GSEA			-
GO_POSITIVE_REGULATION_OF_MRNA_SPLICING_VIA_SPLICEOSOME	15	0.423034	1.30944	0.108193	0.138242	1	3275	tags=60%,_list=29%,_signal=84%	k1	K1	GSEA			-
GO_LYMPHOCYTE_DIFFERENTIATION	219	0.298279	1.30939	0.005	0.138205	1	4717	tags=46%,_list=41%,_signal=76%	k1	K1	GSEA			-
GO_POSITIVE_REGULATION_OF_MICROTUBULE_POLYMERIZATION_OR_DEPOLYMERIZATION	24	0.382213	1.30932	0.103659	0.138201	1	1844	tags=42%,_list=16%,_signal=50%	k1	K1	GSEA			-
GO_POSITIVE_REGULATION_OF_LEUKOCYTE_DIFFERENTIATION	92	0.316556	1.30921	0.037	0.138237	1	4671	tags=47%,_list=41%,_signal=78%	k1	K1	GSEA			-
GO_PROCESS_UTILIZING_AUTOPHAGIC_MECHANISM	351	0.290227	1.30892	0	0.138468	1	4304	tags=50%,_list=38%,_signal=77%	k1	K1	GSEA			-
GO_NEGATIVE_REGULATION_OF_RESPONSE_TO_EXTERNAL_STIMULUS	222	0.297	1.30878	0.005	0.138535	1	4432	tags=41%,_list=39%,_signal=66%	k1	K1	GSEA			-
GO_NUCLEOBASE_CONTAINING_SMALL_MOLECULE_INTERCONVERSION	20	0.397456	1.30818	0.114286	0.139085	1	3297	tags=50%,_list=29%,_signal=70%	k1	K1	GSEA			-
GO_IMMUNE_RESPONSE_REGULATING_SIGNALING_PATHWAY	235	0.29604	1.30802	0.005	0.139172	1	3227	tags=37%,_list=28%,_signal=51%	k1	K1	GSEA			-
GO_POSITIVE_REGULATION_OF_LONG_TERM_SYNAPTIC_POTENTIATION	15	0.424711	1.30779	0.117032	0.13931	1	3354	tags=60%,_list=29%,_signal=85%	k1	K1	GSEA			-
GO_RIBONUCLEOTIDE_CATABOLIC_PROCESS	20	0.393687	1.30772	0.112371	0.139302	1	1318	tags=30%,_list=12%,_signal=34%	k1	K1	GSEA			-
GO_RESPONSE_TO_TOPOLOGICALLY_INCORRECT_PROTEIN	133	0.308958	1.30748	0.012	0.13948	1	2244	tags=33%,_list=20%,_signal=41%	k1	K1	GSEA			-
GO_VESICLE_ORGANIZATION	224	0.296687	1.30746	0.008	0.139412	1	6315	tags=68%,_list=55%,_signal=150%	k1	K1	GSEA			-
GO_PLATELET_DEGRANULATION	64	0.330955	1.30743	0.053	0.139356	1	4212	tags=47%,_list=37%,_signal=74%	k1	K1	GSEA			-
GO_SODIUM_ION_TRANSMEMBRANE_TRANSPORT	115	0.311954	1.30737	0.017	0.139319	1	5153	tags=57%,_list=45%,_signal=102%	k1	K1	GSEA			-
GO_REGULATION_OF_CELL_CYCLE_ARREST	65	0.331253	1.30732	0.037	0.139279	1	4783	tags=55%,_list=42%,_signal=95%	k1	K1	GSEA			-
GO_REGULATION_OF_PROTEOLYSIS	410	0.28993	1.30729	0	0.139225	1	5580	tags=54%,_list=49%,_signal=101%	k1	K1	GSEA			-
GO_GLYCOGEN_BIOSYNTHETIC_PROCESS	30	0.364002	1.30725	0.0925553	0.139179	1	1213	tags=30%,_list=11%,_signal=33%	k1	K1	GSEA			-
GO_ACTIN_NUCLEATION	35	0.360155	1.30724	0.0855131	0.139096	1	3163	tags=46%,_list=28%,_signal=63%	k1	K1	GSEA			-
GO_REGULATION_OF_TRANSLATIONAL_INITIATION	50	0.343467	1.3072	0.0640641	0.139058	1	4165	tags=56%,_list=36%,_signal=88%	k1	K1	GSEA			-
GO_POSITIVE_REGULATION_OF_ANION_TRANSPORT	34	0.359082	1.30704	0.0801603	0.139141	1	1416	tags=29%,_list=12%,_signal=33%	k1	K1	GSEA			-
GO_PHOTORECEPTOR_CELL_DEVELOPMENT	30	0.36989	1.30683	0.073663	0.139267	1	5783	tags=77%,_list=51%,_signal=155%	k1	K1	GSEA			-
GO_REGULATION_OF_LYASE_ACTIVITY	34	0.356653	1.30665	0.0926485	0.13937	1	1730	tags=32%,_list=15%,_signal=38%	k1	K1	GSEA			-
GO_CELLULAR_RESPONSE_TO_LIGHT_STIMULUS	71	0.329203	1.30659	0.04	0.139325	1	4162	tags=52%,_list=36%,_signal=81%	k1	K1	GSEA			-
GO_CELL_REDOX_HOMEOSTASIS	43	0.347684	1.30644	0.0751503	0.139393	1	3493	tags=47%,_list=31%,_signal=67%	k1	K1	GSEA			-
GO_REGULATION_OF_STRIATED_MUSCLE_CELL_DIFFERENTIATION	61	0.3342	1.30619	0.046046	0.139566	1	3402	tags=36%,_list=30%,_signal=51%	k1	K1	GSEA			-
GO_PIGMENT_CELL_DIFFERENTIATION	19	0.393027	1.30585	0.115071	0.139829	1	4100	tags=58%,_list=36%,_signal=90%	k1	K1	GSEA			-
GO_POSITIVE_REGULATION_OF_ESTABLISHMENT_OF_PROTEIN_LOCALIZATION_TO_MITOCHONDRION	44	0.345723	1.30581	0.0800801	0.139774	1	5275	tags=61%,_list=46%,_signal=113%	k1	K1	GSEA			-
GO_NEUROTRANSMITTER_REUPTAKE	21	0.389797	1.30572	0.117828	0.13978	1	1159	tags=33%,_list=10%,_signal=37%	k1	K1	GSEA			-
GO_PROTEIN_TRANSPORT_ALONG_MICROTUBULE	44	0.346865	1.30572	0.0661323	0.139693	1	4646	tags=59%,_list=41%,_signal=99%	k1	K1	GSEA			-
GO_ENDOTHELIAL_CELL_DEVELOPMENT	38	0.352968	1.30567	0.0772317	0.139655	1	1259	tags=24%,_list=11%,_signal=27%	k1	K1	GSEA			-
GO_REGULATION_OF_LIPID_LOCALIZATION	93	0.316766	1.3054	0.029	0.139867	1	4154	tags=43%,_list=36%,_signal=67%	k1	K1	GSEA			-
GO_RESPONSE_TO_TUMOR_CELL	15	0.425207	1.30519	0.132911	0.140014	1	3702	tags=47%,_list=32%,_signal=69%	k1	K1	GSEA			-
GO_SYNAPTIC_TRANSMISSION_DOPAMINERGIC	23	0.38146	1.30493	0.114754	0.140198	1	1730	tags=35%,_list=15%,_signal=41%	k1	K1	GSEA			-
GO_MOLTING_CYCLE	69	0.328019	1.30466	0.046	0.140395	1	3217	tags=35%,_list=28%,_signal=48%	k1	K1	GSEA			-
GO_PROSTANOID_BIOSYNTHETIC_PROCESS	21	0.398061	1.30422	0.123849	0.14079	1	3974	tags=48%,_list=35%,_signal=73%	k1	K1	GSEA			-
GO_ENDOPLASMIC_RETICULUM_TO_GOLGI_VESICLE_MEDIATED_TRANSPORT	144	0.306189	1.30413	0.012	0.140808	1	3937	tags=47%,_list=34%,_signal=71%	k1	K1	GSEA			-
GO_DEPHOSPHORYLATION	305	0.292944	1.30392	0	0.140938	1	4999	tags=54%,_list=44%,_signal=94%	k1	K1	GSEA			-
GO_MICROTUBULE_NUCLEATION	20	0.394211	1.30376	0.126033	0.141019	1	5012	tags=70%,_list=44%,_signal=124%	k1	K1	GSEA			-
GO_REGULATION_OF_SYNCYTIUM_FORMATION_BY_PLASMA_MEMBRANE_FUSION	19	0.39765	1.30367	0.113188	0.141022	1	1022	tags=21%,_list=9%,_signal=23%	k1	K1	GSEA			-
GO_NEGATIVE_REGULATION_OF_RHO_PROTEIN_SIGNAL_TRANSDUCTION	16	0.419602	1.30352	0.115987	0.141093	1	2705	tags=44%,_list=24%,_signal=57%	k1	K1	GSEA			-
GO_MAINTENANCE_OF_PROTEIN_LOCATION	60	0.335893	1.30348	0.049	0.14107	1	1782	tags=35%,_list=16%,_signal=41%	k1	K1	GSEA			-
GO_SPHINGOLIPID_BIOSYNTHETIC_PROCESS	72	0.326888	1.30332	0.063	0.141147	1	5050	tags=54%,_list=44%,_signal=96%	k1	K1	GSEA			-
GO_REGULATION_OF_RYANODINE_SENSITIVE_CALCIUM_RELEASE_CHANNEL_ACTIVITY	16	0.413159	1.30241	0.125649	0.142089	1	3219	tags=50%,_list=28%,_signal=69%	k1	K1	GSEA			-
GO_PEPTIDYL_LYSINE_ACETYLATION	104	0.313748	1.30214	0.023	0.142306	1	3855	tags=47%,_list=34%,_signal=70%	k1	K1	GSEA			-
GO_REGULATION_OF_TRANSCRIPTION_FROM_RNA_POLYMERASE_II_PROMOTER_IN_RESPONSE_TO_HYPOXIA	48	0.335791	1.30162	0.081	0.142795	1	5953	tags=73%,_list=52%,_signal=151%	k1	K1	GSEA			-
GO_ACTIVIN_RECEPTOR_SIGNALING_PATHWAY	29	0.369862	1.30159	0.102307	0.14273	1	2539	tags=38%,_list=22%,_signal=49%	k1	K1	GSEA			-
GO_RESPONSE_TO_WOUNDING	369	0.288952	1.30156	0	0.142678	1	4277	tags=41%,_list=37%,_signal=63%	k1	K1	GSEA			-
GO_REGULATION_OF_GLUCONEOGENESIS	30	0.367093	1.30144	0.0972644	0.142722	1	4766	tags=50%,_list=42%,_signal=86%	k1	K1	GSEA			-
GO_CYTOSOLIC_TRANSPORT	112	0.310995	1.30123	0.029	0.14288	1	5131	tags=63%,_list=45%,_signal=112%	k1	K1	GSEA			-
GO_STRESS_ACTIVATED_PROTEIN_KINASE_SIGNALING_CASCADE	181	0.300676	1.30076	0.015	0.143318	1	2821	tags=34%,_list=25%,_signal=45%	k1	K1	GSEA			-
GO_NEGATIVE_REGULATION_OF_STRIATED_MUSCLE_CELL_DIFFERENTIATION	19	0.393795	1.30072	0.122934	0.143272	1	3402	tags=42%,_list=30%,_signal=60%	k1	K1	GSEA			-
GO_ORGANELLE_TRANSPORT_ALONG_MICROTUBULE	61	0.330057	1.30065	0.042042	0.143251	1	3933	tags=49%,_list=34%,_signal=75%	k1	K1	GSEA			-
GO_C21_STEROID_HORMONE_METABOLIC_PROCESS	24	0.378173	1.30057	0.0998981	0.143256	1	4831	tags=50%,_list=42%,_signal=86%	k1	K1	GSEA			-
GO_REGULATION_OF_STEROL_TRANSPORT	37	0.350882	1.30056	0.0820821	0.143181	1	4083	tags=43%,_list=36%,_signal=67%	k1	K1	GSEA			-
GO_POSITIVE_REGULATION_OF_PROTEIN_SERINE_THREONINE_KINASE_ACTIVITY	209	0.298258	1.30016	0.009	0.143531	1	3032	tags=34%,_list=27%,_signal=46%	k1	K1	GSEA			-
GO_DNA_CATABOLIC_PROCESS	29	0.370606	1.29992	0.10202	0.143695	1	4632	tags=59%,_list=41%,_signal=98%	k1	K1	GSEA			-
GO_OOCYTE_DIFFERENTIATION	33	0.362027	1.29976	0.0893574	0.143784	1	3185	tags=45%,_list=28%,_signal=63%	k1	K1	GSEA			-
GO_HYDROGEN_PEROXIDE_METABOLIC_PROCESS	36	0.357756	1.29963	0.0760761	0.143842	1	2199	tags=31%,_list=19%,_signal=38%	k1	K1	GSEA			-
GO_SECONDARY_METABOLIC_PROCESS	36	0.356545	1.29946	0.078392	0.143955	1	5662	tags=61%,_list=50%,_signal=121%	k1	K1	GSEA			-
GO_PROTEASOMAL_PROTEIN_CATABOLIC_PROCESS	324	0.29132	1.29938	0.001	0.143951	1	5433	tags=60%,_list=48%,_signal=110%	k1	K1	GSEA			-
GO_REGULATION_OF_UBIQUITIN_PROTEIN_TRANSFERASE_ACTIVITY	36	0.351228	1.29929	0.0877901	0.143962	1	2839	tags=44%,_list=25%,_signal=59%	k1	K1	GSEA			-
GO_NON_CANONICAL_WNT_SIGNALING_PATHWAY	100	0.313431	1.29906	0.03	0.144141	1	3734	tags=43%,_list=33%,_signal=63%	k1	K1	GSEA			-
GO_REGULATION_OF_DOUBLE_STRAND_BREAK_REPAIR_VIA_NONHOMOLOGOUS_END_JOINING	23	0.379269	1.29893	0.121704	0.144192	1	2692	tags=48%,_list=24%,_signal=62%	k1	K1	GSEA			-
GO_T_CELL_DIFFERENTIATION_INVOLVED_IN_IMMUNE_RESPONSE	42	0.344893	1.29883	0.0810811	0.144219	1	5253	tags=55%,_list=46%,_signal=101%	k1	K1	GSEA			-
GO_MICROTUBULE_POLYMERIZATION_OR_DEPOLYMERIZATION	78	0.319529	1.29857	0.041	0.144434	1	5462	tags=65%,_list=48%,_signal=124%	k1	K1	GSEA			-
GO_CYTOSKELETON_DEPENDENT_CYTOKINESIS	66	0.327469	1.29851	0.049	0.144415	1	6278	tags=68%,_list=55%,_signal=150%	k1	K1	GSEA			-
GO_NEGATIVE_REGULATION_OF_MUSCLE_CONTRACTION	17	0.408619	1.29827	0.135558	0.144583	1	1177	tags=35%,_list=10%,_signal=39%	k1	K1	GSEA			-
GO_ATRIOVENTRICULAR_VALVE_DEVELOPMENT	17	0.408561	1.29816	0.130793	0.144621	1	4787	tags=59%,_list=42%,_signal=101%	k1	K1	GSEA			-
GO_CYTOKINE_MEDIATED_SIGNALING_PATHWAY	420	0.287379	1.29782	0	0.14491	1	3331	tags=35%,_list=29%,_signal=47%	k1	K1	GSEA			-
GO_GLIAL_CELL_MIGRATION	41	0.347606	1.29748	0.0801603	0.145201	1	2168	tags=37%,_list=19%,_signal=45%	k1	K1	GSEA			-
GO_ENDOSOMAL_TRANSPORT	151	0.302457	1.2974	0.012	0.145196	1	4484	tags=54%,_list=39%,_signal=88%	k1	K1	GSEA			-
GO_POSITIVE_REGULATION_OF_RESPONSE_TO_ENDOPLASMIC_RETICULUM_STRESS	23	0.386301	1.29737	0.0967742	0.145136	1	1301	tags=30%,_list=11%,_signal=34%	k1	K1	GSEA			-
GO_REGULATION_OF_MYELOID_LEUKOCYTE_DIFFERENTIATION	72	0.323342	1.29734	0.04	0.145081	1	4999	tags=54%,_list=44%,_signal=96%	k1	K1	GSEA			-
GO_REGULATION_OF_ORGAN_GROWTH	56	0.334431	1.29628	0.0561122	0.146111	1	4013	tags=46%,_list=35%,_signal=71%	k1	K1	GSEA			-
GO_CELL_FATE_COMMITMENT	163	0.301181	1.29615	0.009	0.146168	1	4595	tags=48%,_list=40%,_signal=80%	k1	K1	GSEA			-
GO_HINDLIMB_MORPHOGENESIS	27	0.37308	1.29576	0.106599	0.146513	1	6479	tags=70%,_list=57%,_signal=162%	k1	K1	GSEA			-
GO_IMPORT_INTO_NUCLEUS	102	0.31489	1.29505	0.029	0.147232	1	3955	tags=41%,_list=35%,_signal=62%	k1	K1	GSEA			-
GO_CELLULAR_RESPONSE_TO_ARSENIC_CONTAINING_SUBSTANCE	15	0.415793	1.29499	0.123958	0.147194	1	3219	tags=53%,_list=28%,_signal=74%	k1	K1	GSEA			-
GO_REGULATION_OF_MEMBRANE_PERMEABILITY	60	0.330839	1.2949	0.055	0.147217	1	4021	tags=50%,_list=35%,_signal=77%	k1	K1	GSEA			-
GO_RESPONSE_TO_IMMOBILIZATION_STRESS	17	0.405874	1.29408	0.129897	0.14806	1	5181	tags=65%,_list=45%,_signal=118%	k1	K1	GSEA			-
GO_REGULATION_OF_EXTRINSIC_APOPTOTIC_SIGNALING_PATHWAY_VIA_DEATH_DOMAIN_RECEPTORS	35	0.35757	1.29375	0.0772317	0.148328	1	4157	tags=49%,_list=36%,_signal=76%	k1	K1	GSEA			-
GO_DNA_CATABOLIC_PROCESS_ENDONUCLEOLYTIC	26	0.376067	1.29333	0.116989	0.148704	1	4632	tags=58%,_list=41%,_signal=97%	k1	K1	GSEA			-
GO_DEVELOPMENTAL_PIGMENTATION	27	0.369198	1.29312	0.111449	0.148844	1	4100	tags=52%,_list=36%,_signal=81%	k1	K1	GSEA			-
GO_REGULATION_OF_RESPONSE_TO_ENDOPLASMIC_RETICULUM_STRESS	55	0.332292	1.29246	0.079	0.149493	1	4711	tags=56%,_list=41%,_signal=95%	k1	K1	GSEA			-
GO_REGULATION_OF_ANIMAL_ORGAN_MORPHOGENESIS	152	0.300374	1.29168	0.015	0.150314	1	5217	tags=53%,_list=46%,_signal=95%	k1	K1	GSEA			-
GO_SUPEROXIDE_ANION_GENERATION	18	0.398599	1.2916	0.12844	0.150313	1	5352	tags=56%,_list=47%,_signal=104%	k1	K1	GSEA			-
GO_POSITIVE_REGULATION_OF_HEMOPOIESIS	116	0.308889	1.29146	0.034	0.150385	1	4228	tags=44%,_list=37%,_signal=69%	k1	K1	GSEA			-
GO_CELL_CYCLE_PHASE_TRANSITION	397	0.285634	1.29118	0.001	0.150622	1	5718	tags=60%,_list=50%,_signal=116%	k1	K1	GSEA			-
GO_VIRION_ASSEMBLY	32	0.359137	1.29113	0.0941884	0.150595	1	4433	tags=56%,_list=39%,_signal=92%	k1	K1	GSEA			-
GO_REGULATION_OF_RESPONSE_TO_WOUNDING	94	0.314936	1.29044	0.042	0.151326	1	4358	tags=41%,_list=38%,_signal=66%	k1	K1	GSEA			-
GO_POSITIVE_REGULATION_OF_PROTEIN_KINASE_ACTIVITY	324	0.289247	1.2903	0.002	0.151412	1	1878	tags=27%,_list=16%,_signal=32%	k1	K1	GSEA			-
GO_ANTIGEN_RECEPTOR_MEDIATED_SIGNALING_PATHWAY	142	0.303209	1.28965	0.013	0.152046	1	4870	tags=51%,_list=43%,_signal=88%	k1	K1	GSEA			-
GO_NEGATIVE_REGULATION_OF_HYDROLASE_ACTIVITY	234	0.293412	1.28853	0.004	0.153224	1	3264	tags=35%,_list=29%,_signal=49%	k1	K1	GSEA			-
GO_ARTERY_MORPHOGENESIS	39	0.346708	1.28845	0.0903614	0.153244	1	2135	tags=31%,_list=19%,_signal=38%	k1	K1	GSEA			-
GO_POSITIVE_REGULATION_OF_MYELOID_CELL_DIFFERENTIATION	57	0.330139	1.28729	0.0610611	0.154474	1	4228	tags=47%,_list=37%,_signal=75%	k1	K1	GSEA			-
GO_CELLULAR_RESPONSE_TO_ALCOHOL	46	0.338984	1.28702	0.079	0.154702	1	4517	tags=48%,_list=39%,_signal=79%	k1	K1	GSEA			-
GO_RESPONSE_TO_ACTIVITY	47	0.34011	1.28654	0.0740741	0.155154	1	3799	tags=47%,_list=33%,_signal=70%	k1	K1	GSEA			-
GO_DENDRITIC_CELL_DIFFERENTIATION	24	0.378641	1.286	0.115385	0.155696	1	2139	tags=25%,_list=19%,_signal=31%	k1	K1	GSEA			-
GO_REGULATION_OF_CELL_CYCLE_G2_M_PHASE_TRANSITION	139	0.304781	1.28565	0.017	0.156014	1	6257	tags=72%,_list=55%,_signal=157%	k1	K1	GSEA			-
GO_LYMPHOCYTE_ACTIVATION	398	0.285436	1.28505	0.001	0.156621	1	4248	tags=42%,_list=37%,_signal=64%	k1	K1	GSEA			-
GO_CELL_ADHESION_MEDIATED_BY_INTEGRIN	39	0.345369	1.28483	0.1002	0.15681	1	1878	tags=31%,_list=16%,_signal=37%	k1	K1	GSEA			-
GO_DEVELOPMENTAL_INDUCTION	24	0.372325	1.28439	0.130612	0.157248	1	1353	tags=29%,_list=12%,_signal=33%	k1	K1	GSEA			-
GO_CELLULAR_COMPONENT_DISASSEMBLY	375	0.283859	1.28402	0	0.157625	1	4287	tags=49%,_list=37%,_signal=75%	k1	K1	GSEA			-
GO_DIVALENT_INORGANIC_CATION_HOMEOSTASIS	295	0.288695	1.28392	0.002	0.157657	1	2283	tags=30%,_list=20%,_signal=36%	k1	K1	GSEA			-
GO_CILIUM_ORGANIZATION	261	0.289928	1.28388	0.006	0.157606	1	5064	tags=58%,_list=44%,_signal=102%	k1	K1	GSEA			-
GO_BLASTODERM_SEGMENTATION	16	0.405325	1.28364	0.133745	0.157783	1	2526	tags=38%,_list=22%,_signal=48%	k1	K1	GSEA			-
GO_NEGATIVE_REGULATION_OF_MYOBLAST_DIFFERENTIATION	15	0.412263	1.28323	0.142255	0.158162	1	4999	tags=53%,_list=44%,_signal=95%	k1	K1	GSEA			-
GO_MESONEPHROS_DEVELOPMENT	63	0.324401	1.28322	0.064	0.158079	1	2332	tags=30%,_list=20%,_signal=38%	k1	K1	GSEA			-
GO_REGULATION_OF_NEUROINFLAMMATORY_RESPONSE	20	0.386416	1.28309	0.136456	0.158148	1	1586	tags=25%,_list=14%,_signal=29%	k1	K1	GSEA			-
GO_CYTOKINETIC_PROCESS	27	0.364541	1.28284	0.125633	0.158342	1	6444	tags=74%,_list=56%,_signal=169%	k1	K1	GSEA			-
GO_MAINTENANCE_OF_CELL_POLARITY	15	0.412233	1.28233	0.147644	0.15886	1	4263	tags=60%,_list=37%,_signal=96%	k1	K1	GSEA			-
GO_CELLULAR_RESPONSE_TO_INSULIN_STIMULUS	151	0.298522	1.28123	0.022	0.160046	1	4217	tags=44%,_list=37%,_signal=68%	k1	K1	GSEA			-
GO_ADIPOSE_TISSUE_DEVELOPMENT	30	0.361498	1.28046	0.121853	0.160857	1	5162	tags=60%,_list=45%,_signal=109%	k1	K1	GSEA			-
GO_NEGATIVE_REGULATION_OF_TRANSPORT	260	0.290898	1.27958	0.002	0.161834	1	3534	tags=40%,_list=31%,_signal=56%	k1	K1	GSEA			-
GO_GLYCOSPHINGOLIPID_BIOSYNTHETIC_PROCESS	18	0.401157	1.27887	0.13963	0.162579	1	3047	tags=39%,_list=27%,_signal=53%	k1	K1	GSEA			-
GO_HORMONE_BIOSYNTHETIC_PROCESS	34	0.35157	1.27831	0.107646	0.163142	1	4831	tags=53%,_list=42%,_signal=91%	k1	K1	GSEA			-
GO_HISTONE_H3_K4_METHYLATION	32	0.351904	1.27824	0.124373	0.163129	1	2474	tags=44%,_list=22%,_signal=56%	k1	K1	GSEA			-
GO_MITOTIC_CYTOKINESIS	47	0.332483	1.27821	0.0701403	0.163073	1	6444	tags=68%,_list=56%,_signal=155%	k1	K1	GSEA			-
GO_GAMETE_GENERATION	407	0.282	1.27793	0.001	0.163305	1	5179	tags=55%,_list=45%,_signal=97%	k1	K1	GSEA			-
GO_NEGATIVE_REGULATION_OF_BLOOD_CIRCULATION	16	0.399574	1.27788	0.135983	0.163266	1	1177	tags=31%,_list=10%,_signal=35%	k1	K1	GSEA			-
GO_RESPONSE_TO_ACID_CHEMICAL	87	0.312603	1.2778	0.037	0.163282	1	4254	tags=46%,_list=37%,_signal=73%	k1	K1	GSEA			-
GO_POSITIVE_REGULATION_OF_SIGNAL_TRANSDUCTION_BY_P53_CLASS_MEDIATOR	15	0.412357	1.27743	0.137276	0.16362	1	1864	tags=40%,_list=16%,_signal=48%	k1	K1	GSEA			-
GO_RETINOIC_ACID_RECEPTOR_SIGNALING_PATHWAY	19	0.391115	1.27628	0.140673	0.164939	1	2324	tags=37%,_list=20%,_signal=46%	k1	K1	GSEA			-
GO_RESPONSE_TO_COLD	29	0.362724	1.27616	0.119598	0.164984	1	2717	tags=34%,_list=24%,_signal=45%	k1	K1	GSEA			-
GO_FORMATION_OF_PRIMARY_GERM_LAYER	67	0.318786	1.27571	0.057	0.165432	1	2526	tags=28%,_list=22%,_signal=36%	k1	K1	GSEA			-
GO_TOR_SIGNALING	78	0.319794	1.27558	0.059	0.165487	1	4930	tags=58%,_list=43%,_signal=101%	k1	K1	GSEA			-
GO_NEGATIVE_REGULATION_OF_MUSCLE_CELL_APOPTOTIC_PROCESS	16	0.410049	1.27557	0.143908	0.165398	1	3717	tags=56%,_list=33%,_signal=83%	k1	K1	GSEA			-
GO_TEMPERATURE_HOMEOSTASIS	105	0.307909	1.27528	0.037	0.165662	1	4675	tags=49%,_list=41%,_signal=81%	k1	K1	GSEA			-
GO_REGULATION_OF_LEUKOCYTE_CHEMOTAXIS	68	0.32309	1.27527	0.044	0.165584	1	1998	tags=26%,_list=17%,_signal=32%	k1	K1	GSEA			-
GO_REGULATION_OF_NUCLEOTIDE_METABOLIC_PROCESS	72	0.318214	1.2751	0.064	0.165677	1	3362	tags=33%,_list=29%,_signal=47%	k1	K1	GSEA			-
GO_CATECHOLAMINE_METABOLIC_PROCESS	28	0.359414	1.27508	0.134945	0.165604	1	6095	tags=75%,_list=53%,_signal=160%	k1	K1	GSEA			-
GO_PROTEIN_LOCALIZATION_TO_VACUOLE	49	0.33341	1.27465	0.0880881	0.165984	1	4889	tags=61%,_list=43%,_signal=106%	k1	K1	GSEA			-
GO_INNATE_IMMUNE_RESPONSE_ACTIVATING_SIGNAL_TRANSDUCTION	69	0.318424	1.27441	0.046	0.166189	1	2987	tags=38%,_list=26%,_signal=51%	k1	K1	GSEA			-
GO_ACTIVATION_OF_IMMUNE_RESPONSE	266	0.289184	1.27433	0.003	0.166194	1	1716	tags=26%,_list=15%,_signal=30%	k1	K1	GSEA			-
GO_CELLULAR_CARBOHYDRATE_BIOSYNTHETIC_PROCESS	60	0.325383	1.27426	0.071	0.166175	1	4872	tags=50%,_list=43%,_signal=87%	k1	K1	GSEA			-
GO_FC_EPSILON_RECEPTOR_SIGNALING_PATHWAY	69	0.320541	1.27368	0.061	0.166816	1	2987	tags=39%,_list=26%,_signal=53%	k1	K1	GSEA			-
GO_CALCIUM_ION_IMPORT	43	0.338118	1.27358	0.091	0.166834	1	4055	tags=49%,_list=35%,_signal=75%	k1	K1	GSEA			-
GO_DNA_INTEGRITY_CHECKPOINT	96	0.310137	1.27355	0.043	0.166767	1	5977	tags=67%,_list=52%,_signal=138%	k1	K1	GSEA			-
GO_REGULATION_OF_STEROID_BIOSYNTHETIC_PROCESS	58	0.329674	1.27325	0.076	0.167016	1	4622	tags=48%,_list=40%,_signal=81%	k1	K1	GSEA			-
GO_REGULATION_OF_VIRAL_LIFE_CYCLE	99	0.310203	1.27283	0.041	0.167447	1	5073	tags=55%,_list=44%,_signal=97%	k1	K1	GSEA			-
GO_RNA_EXPORT_FROM_NUCLEUS	91	0.311587	1.27262	0.042	0.167634	1	5623	tags=58%,_list=49%,_signal=114%	k1	K1	GSEA			-
GO_NEGATIVE_REGULATION_OF_CATABOLIC_PROCESS	199	0.291432	1.27193	0.009	0.168438	1	5380	tags=58%,_list=47%,_signal=107%	k1	K1	GSEA			-
GO_POSITIVE_REGULATION_OF_RESPONSE_TO_WOUNDING	40	0.336981	1.27135	0.103103	0.169051	1	4358	tags=45%,_list=38%,_signal=72%	k1	K1	GSEA			-
GO_HOMOTYPIC_CELL_CELL_ADHESION	49	0.330346	1.27118	0.095	0.169186	1	4277	tags=49%,_list=37%,_signal=78%	k1	K1	GSEA			-
GO_CELL_CYCLE_G2_M_PHASE_TRANSITION	173	0.294006	1.27086	0.012	0.169486	1	6257	tags=69%,_list=55%,_signal=151%	k1	K1	GSEA			-
GO_RESPONSE_TO_KETONE	122	0.307413	1.2708	0.027	0.169476	1	6315	tags=62%,_list=55%,_signal=138%	k1	K1	GSEA			-
GO_FACE_DEVELOPMENT	22	0.375321	1.27026	0.14939	0.17006	1	2070	tags=32%,_list=18%,_signal=39%	k1	K1	GSEA			-
GO_ION_HOMEOSTASIS	484	0.279458	1.2702	0	0.170034	1	3786	tags=38%,_list=33%,_signal=55%	k1	K1	GSEA			-
GO_ENDOCARDIAL_CUSHION_MORPHOGENESIS	25	0.367914	1.2697	0.133739	0.170578	1	2801	tags=36%,_list=24%,_signal=48%	k1	K1	GSEA			-
GO_REGULATION_OF_DNA_TEMPLATED_TRANSCRIPTION_INITIATION	27	0.36606	1.26951	0.124368	0.170739	1	2919	tags=48%,_list=26%,_signal=64%	k1	K1	GSEA			-
GO_PROTEIN_HOMOOLIGOMERIZATION	114	0.303752	1.26949	0.035	0.170656	1	5593	tags=61%,_list=49%,_signal=117%	k1	K1	GSEA			-
GO_SPLEEN_DEVELOPMENT	24	0.374396	1.26948	0.134146	0.170576	1	2275	tags=42%,_list=20%,_signal=52%	k1	K1	GSEA			-
GO_ESTABLISHMENT_OF_PROTEIN_LOCALIZATION_TO_MEMBRANE	212	0.290898	1.26898	0.01	0.171121	1	4096	tags=47%,_list=36%,_signal=72%	k1	K1	GSEA			-
GO_RESPONSE_TO_MUSCLE_ACTIVITY	15	0.409869	1.26884	0.154255	0.171192	1	1361	tags=33%,_list=12%,_signal=38%	k1	K1	GSEA			-
GO_TRANSCRIPTION_PREINITIATION_COMPLEX_ASSEMBLY	19	0.39161	1.26845	0.155419	0.171578	1	2951	tags=53%,_list=26%,_signal=71%	k1	K1	GSEA			-
GO_NEGATIVE_REGULATION_OF_PROTEIN_CATABOLIC_PROCESS	78	0.312884	1.26818	0.058	0.171809	1	5467	tags=59%,_list=48%,_signal=112%	k1	K1	GSEA			-
GO_NEGATIVE_REGULATION_OF_LEUKOCYTE_MEDIATED_IMMUNITY	26	0.365761	1.26813	0.12286	0.171755	1	1856	tags=27%,_list=16%,_signal=32%	k1	K1	GSEA			-
GO_NEGATIVE_REGULATION_OF_CATALYTIC_ACTIVITY	449	0.280157	1.26804	0	0.171773	1	3402	tags=37%,_list=30%,_signal=50%	k1	K1	GSEA			-
GO_REGULATION_OF_COLLAGEN_METABOLIC_PROCESS	22	0.381019	1.2679	0.136317	0.171848	1	1390	tags=18%,_list=12%,_signal=21%	k1	K1	GSEA			-
GO_VASCULAR_ASSOCIATED_SMOOTH_MUSCLE_CELL_DIFFERENTIATION	19	0.386769	1.26743	0.130208	0.172337	1	2766	tags=32%,_list=24%,_signal=42%	k1	K1	GSEA			-
GO_NEPHRON_MORPHOGENESIS	53	0.328087	1.26671	0.083	0.17315	1	2410	tags=30%,_list=21%,_signal=38%	k1	K1	GSEA			-
GO_CALCIUM_MEDIATED_SIGNALING	130	0.298926	1.26654	0.028	0.173244	1	2776	tags=33%,_list=24%,_signal=43%	k1	K1	GSEA			-
GO_REGULATION_OF_NON_CANONICAL_WNT_SIGNALING_PATHWAY	16	0.402959	1.26628	0.165631	0.173459	1	3446	tags=44%,_list=30%,_signal=63%	k1	K1	GSEA			-
GO_ERBB2_SIGNALING_PATHWAY	20	0.384148	1.26625	0.157407	0.173387	1	4641	tags=55%,_list=41%,_signal=92%	k1	K1	GSEA			-
GO_INORGANIC_ION_IMPORT_ACROSS_PLASMA_MEMBRANE	53	0.33005	1.26611	0.078	0.173461	1	2651	tags=38%,_list=23%,_signal=49%	k1	K1	GSEA			-
GO_REGULATION_OF_ERBB_SIGNALING_PATHWAY	61	0.323008	1.26609	0.074	0.17338	1	4786	tags=52%,_list=42%,_signal=90%	k1	K1	GSEA			-
GO_I_KAPPAB_KINASE_NF_KAPPAB_SIGNALING	174	0.293378	1.26588	0.02	0.173562	1	4703	tags=49%,_list=41%,_signal=83%	k1	K1	GSEA			-
GO_SMOOTHENED_SIGNALING_PATHWAY	82	0.312669	1.2652	0.056	0.174312	1	4953	tags=57%,_list=43%,_signal=100%	k1	K1	GSEA			-
GO_POSITIVE_REGULATION_OF_COLD_INDUCED_THERMOGENESIS	64	0.320768	1.26507	0.083	0.174375	1	3826	tags=44%,_list=33%,_signal=65%	k1	K1	GSEA			-
GO_VENTRICULAR_SEPTUM_MORPHOGENESIS	31	0.355332	1.26474	0.111446	0.174708	1	3842	tags=45%,_list=34%,_signal=68%	k1	K1	GSEA			-
GO_ALPHA_BETA_T_CELL_ACTIVATION_INVOLVED_IN_IMMUNE_RESPONSE	38	0.34108	1.26457	0.100301	0.174828	1	5253	tags=55%,_list=46%,_signal=102%	k1	K1	GSEA			-
GO_REGULATION_OF_MAP_KINASE_ACTIVITY	204	0.290092	1.26457	0.011	0.174729	1	2565	tags=31%,_list=22%,_signal=39%	k1	K1	GSEA			-
GO_CALCIUM_ION_REGULATED_EXOCYTOSIS_OF_NEUROTRANSMITTER	17	0.395567	1.26399	0.142116	0.175344	1	1462	tags=35%,_list=13%,_signal=40%	k1	K1	GSEA			-
GO_SPERMATID_DIFFERENTIATION	104	0.303792	1.2635	0.05	0.175875	1	6950	tags=80%,_list=61%,_signal=202%	k1	K1	GSEA			-
GO_POSITIVE_REGULATION_OF_CELL_CYCLE	240	0.285044	1.2635	0.01	0.175774	1	2013	tags=30%,_list=18%,_signal=36%	k1	K1	GSEA			-
GO_NEGATIVE_REGULATION_OF_PROTEIN_SERINE_THREONINE_KINASE_ACTIVITY	84	0.310796	1.26301	0.065	0.176328	1	3298	tags=38%,_list=29%,_signal=53%	k1	K1	GSEA			-
GO_CELLULAR_GLUCOSE_HOMEOSTASIS	101	0.305898	1.26293	0.046	0.176345	1	4409	tags=47%,_list=39%,_signal=75%	k1	K1	GSEA			-
GO_LACTATION	30	0.35619	1.26283	0.123992	0.176363	1	3706	tags=47%,_list=32%,_signal=69%	k1	K1	GSEA			-
GO_RESPONSE_TO_CORTICOSTEROID	101	0.305594	1.26282	0.054	0.176273	1	4217	tags=42%,_list=37%,_signal=65%	k1	K1	GSEA			-
GO_POSITIVE_REGULATION_OF_LYMPHOCYTE_ACTIVATION	163	0.295482	1.26274	0.021	0.176268	1	4218	tags=42%,_list=37%,_signal=65%	k1	K1	GSEA			-
GO_SIGNAL_TRANSDUCTION_INVOLVED_IN_CELL_CYCLE_CHECKPOINT	45	0.333753	1.26264	0.0931864	0.176275	1	5833	tags=67%,_list=51%,_signal=136%	k1	K1	GSEA			-
GO_REGULATION_OF_RESPONSE_TO_DNA_DAMAGE_STIMULUS	137	0.297266	1.26256	0.032	0.176297	1	3715	tags=47%,_list=32%,_signal=68%	k1	K1	GSEA			-
GO_ACTIVATION_OF_MAPK_ACTIVITY	94	0.303828	1.2622	0.051	0.176703	1	3205	tags=36%,_list=28%,_signal=50%	k1	K1	GSEA			-
GO_CALCIUM_DEPENDENT_CELL_CELL_ADHESION_VIA_PLASMA_MEMBRANE_CELL_ADHESION_MOLECULES	34	0.346017	1.26162	0.122613	0.177347	1	3710	tags=50%,_list=32%,_signal=74%	k1	K1	GSEA			-
GO_REGULATION_OF_NECROTIC_CELL_DEATH	18	0.392287	1.26143	0.15242	0.177506	1	4941	tags=56%,_list=43%,_signal=98%	k1	K1	GSEA			-
GO_POSITIVE_REGULATION_OF_TYROSINE_PHOSPHORYLATION_OF_STAT_PROTEIN	36	0.346759	1.26069	0.109218	0.178408	1	2425	tags=28%,_list=21%,_signal=35%	k1	K1	GSEA			-
GO_REGULATION_OF_SPINDLE_ASSEMBLY	16	0.394343	1.26061	0.160752	0.178422	1	5780	tags=75%,_list=51%,_signal=151%	k1	K1	GSEA			-
GO_RESPONSE_TO_MONOSACCHARIDE	136	0.295638	1.25993	0.025	0.179219	1	4409	tags=45%,_list=39%,_signal=72%	k1	K1	GSEA			-
GO_SEROTONIN_RECEPTOR_SIGNALING_PATHWAY	15	0.403527	1.25981	0.170146	0.179281	1	1805	tags=27%,_list=16%,_signal=32%	k1	K1	GSEA			-
GO_NEUROTRANSMITTER_UPTAKE	25	0.364916	1.25969	0.133468	0.179341	1	1159	tags=32%,_list=10%,_signal=36%	k1	K1	GSEA			-
GO_MACROAUTOPHAGY	211	0.288794	1.25951	0.012	0.179475	1	5516	tags=61%,_list=48%,_signal=115%	k1	K1	GSEA			-
GO_REGULATION_OF_CALCIUM_ION_TRANSPORT	145	0.29258	1.25945	0.037	0.179442	1	3584	tags=39%,_list=31%,_signal=56%	k1	K1	GSEA			-
GO_FATTY_ACID_DERIVATIVE_BIOSYNTHETIC_PROCESS	59	0.322266	1.25929	0.08	0.179583	1	5477	tags=56%,_list=48%,_signal=107%	k1	K1	GSEA			-
GO_PROTEIN_SUMOYLATION	50	0.328005	1.25929	0.096	0.179484	1	5130	tags=48%,_list=45%,_signal=87%	k1	K1	GSEA			-
GO_EATING_BEHAVIOR	21	0.379484	1.25891	0.147089	0.179884	1	6180	tags=81%,_list=54%,_signal=176%	k1	K1	GSEA			-
GO_EPITHELIAL_CELL_DEVELOPMENT	129	0.300046	1.25866	0.032	0.180102	1	4300	tags=43%,_list=38%,_signal=68%	k1	K1	GSEA			-
GO_REGULATION_OF_SKELETAL_MUSCLE_TISSUE_DEVELOPMENT	28	0.359753	1.25859	0.144153	0.180105	1	2483	tags=36%,_list=22%,_signal=46%	k1	K1	GSEA			-
GO_REGULATION_OF_PROTEIN_TARGETING_TO_MEMBRANE	24	0.367671	1.25853	0.144591	0.180075	1	3327	tags=50%,_list=29%,_signal=70%	k1	K1	GSEA			-
GO_EAR_DEVELOPMENT	142	0.294604	1.25846	0.032	0.180069	1	4983	tags=51%,_list=44%,_signal=89%	k1	K1	GSEA			-
GO_HEMATOPOIETIC_STEM_CELL_DIFFERENTIATION	57	0.32334	1.25821	0.0950951	0.180319	1	5253	tags=61%,_list=46%,_signal=113%	k1	K1	GSEA			-
GO_CARBOHYDRATE_HOMEOSTASIS	162	0.294955	1.2582	0.03	0.180224	1	4409	tags=44%,_list=39%,_signal=71%	k1	K1	GSEA			-
GO_TISSUE_HOMEOSTASIS	156	0.292294	1.25672	0.029	0.18205	1	6610	tags=63%,_list=58%,_signal=147%	k1	K1	GSEA			-
GO_POSITIVE_REGULATION_OF_CELL_ACTIVATION	195	0.289713	1.25668	0.017	0.181982	1	4218	tags=42%,_list=37%,_signal=65%	k1	K1	GSEA			-
GO_NEGATIVE_REGULATION_OF_MUSCLE_TISSUE_DEVELOPMENT	33	0.351234	1.25627	0.138384	0.182438	1	4013	tags=42%,_list=35%,_signal=65%	k1	K1	GSEA			-
GO_REGULATION_OF_LYMPHOCYTE_MIGRATION	30	0.353287	1.25625	0.12286	0.182369	1	1743	tags=23%,_list=15%,_signal=27%	k1	K1	GSEA			-
GO_T_HELPER_1_TYPE_IMMUNE_RESPONSE	24	0.370291	1.25601	0.137791	0.182577	1	4984	tags=50%,_list=44%,_signal=88%	k1	K1	GSEA			-
GO_REGULATION_OF_LEUKOCYTE_DIFFERENTIATION	167	0.291092	1.25554	0.018	0.183119	1	4671	tags=44%,_list=41%,_signal=74%	k1	K1	GSEA			-
GO_ESTABLISHMENT_OF_ORGANELLE_LOCALIZATION	283	0.281944	1.25519	0.011	0.183494	1	4272	tags=47%,_list=37%,_signal=73%	k1	K1	GSEA			-
GO_REGULATION_OF_MYOTUBE_DIFFERENTIATION	31	0.347756	1.25496	0.140404	0.183709	1	3679	tags=39%,_list=32%,_signal=57%	k1	K1	GSEA			-
GO_MANNOSYLATION	25	0.360949	1.25448	0.127401	0.184229	1	5726	tags=72%,_list=50%,_signal=144%	k1	K1	GSEA			-
GO_NUCLEOSIDE_TRIPHOSPHATE_BIOSYNTHETIC_PROCESS	40	0.335899	1.25429	0.106319	0.184392	1	3297	tags=40%,_list=29%,_signal=56%	k1	K1	GSEA			-
GO_CARDIAC_VENTRICLE_DEVELOPMENT	83	0.311097	1.25422	0.067	0.184388	1	3842	tags=43%,_list=34%,_signal=65%	k1	K1	GSEA			-
GO_RESPONSE_TO_EXTRACELLULAR_STIMULUS	296	0.282324	1.25419	0.004	0.184314	1	3742	tags=40%,_list=33%,_signal=58%	k1	K1	GSEA			-
GO_RIBONUCLEOPROTEIN_COMPLEX_SUBUNIT_ORGANIZATION	125	0.297753	1.25393	0.045	0.18457	1	6359	tags=70%,_list=56%,_signal=157%	k1	K1	GSEA			-
GO_EPIBOLY	19	0.38779	1.25296	0.146217	0.185744	1	3996	tags=53%,_list=35%,_signal=81%	k1	K1	GSEA			-
GO_EXOCYTIC_PROCESS	54	0.321786	1.25276	0.102	0.185894	1	5996	tags=67%,_list=52%,_signal=139%	k1	K1	GSEA			-
GO_INSULIN_RECEPTOR_SIGNALING_PATHWAY	94	0.30424	1.25258	0.057	0.186047	1	4128	tags=41%,_list=36%,_signal=64%	k1	K1	GSEA			-
GO_RESPONSE_TO_INTERLEUKIN_1	117	0.298953	1.25248	0.045	0.186075	1	1717	tags=26%,_list=15%,_signal=31%	k1	K1	GSEA			-
GO_CARBOHYDRATE_TRANSPORT	87	0.304994	1.25203	0.053	0.186586	1	3387	tags=38%,_list=30%,_signal=53%	k1	K1	GSEA			-
GO_NEGATIVE_REGULATION_OF_I_KAPPAB_KINASE_NF_KAPPAB_SIGNALING	30	0.349663	1.25153	0.13998	0.187147	1	2717	tags=40%,_list=24%,_signal=52%	k1	K1	GSEA			-
GO_VESICLE_CARGO_LOADING	18	0.384189	1.25109	0.164103	0.187654	1	3937	tags=44%,_list=34%,_signal=68%	k1	K1	GSEA			-
GO_NEGATIVE_REGULATION_OF_CYSTEINE_TYPE_ENDOPEPTIDASE_ACTIVITY	55	0.321701	1.2509	0.11011	0.187812	1	3599	tags=38%,_list=31%,_signal=55%	k1	K1	GSEA			-
GO_INSULIN_LIKE_GROWTH_FACTOR_RECEPTOR_SIGNALING_PATHWAY	20	0.377708	1.25078	0.166322	0.187859	1	2108	tags=35%,_list=18%,_signal=43%	k1	K1	GSEA			-
GO_MICROTUBULE_CYTOSKELETON_ORGANIZATION_INVOLVED_IN_MITOSIS	86	0.307966	1.25059	0.06	0.188025	1	4114	tags=48%,_list=36%,_signal=74%	k1	K1	GSEA			-
GO_CELL_CELL_JUNCTION_ASSEMBLY	95	0.305313	1.25056	0.061	0.18796	1	6446	tags=66%,_list=56%,_signal=151%	k1	K1	GSEA			-
GO_PROTEIN_KINASE_C_SIGNALING	21	0.372957	1.25028	0.137195	0.188236	1	3264	tags=38%,_list=29%,_signal=53%	k1	K1	GSEA			-
GO_VACUOLAR_TRANSPORT	100	0.301851	1.25026	0.061	0.188157	1	3914	tags=46%,_list=34%,_signal=69%	k1	K1	GSEA			-
GO_REGULATION_OF_SMOOTHENED_SIGNALING_PATHWAY	49	0.330286	1.24996	0.109	0.188476	1	4857	tags=57%,_list=42%,_signal=99%	k1	K1	GSEA			-
GO_CELLULAR_CARBOHYDRATE_CATABOLIC_PROCESS	29	0.349816	1.24961	0.138693	0.188842	1	4348	tags=52%,_list=38%,_signal=83%	k1	K1	GSEA			-
GO_PROTEIN_ACETYLATION	118	0.297864	1.2496	0.045	0.188743	1	3855	tags=46%,_list=34%,_signal=68%	k1	K1	GSEA			-
GO_REGULATION_OF_MORPHOGENESIS_OF_AN_EPITHELIUM	115	0.300186	1.24945	0.043	0.188838	1	3012	tags=36%,_list=26%,_signal=48%	k1	K1	GSEA			-
GO_PEPTIDE_CATABOLIC_PROCESS	18	0.389562	1.24871	0.157025	0.189731	1	2509	tags=33%,_list=22%,_signal=43%	k1	K1	GSEA			-
GO_PHENOL_CONTAINING_COMPOUND_METABOLIC_PROCESS	52	0.323829	1.24857	0.088	0.189819	1	6095	tags=67%,_list=53%,_signal=143%	k1	K1	GSEA			-
GO_SPHINGOLIPID_METABOLIC_PROCESS	106	0.301928	1.24821	0.051	0.19019	1	5245	tags=52%,_list=46%,_signal=95%	k1	K1	GSEA			-
GO_DIVALENT_INORGANIC_CATION_TRANSPORT	280	0.280477	1.24803	0.005	0.190327	1	4192	tags=44%,_list=37%,_signal=67%	k1	K1	GSEA			-
GO_RESPONSE_TO_AXON_INJURY	53	0.323304	1.24798	0.1	0.190294	1	2162	tags=30%,_list=19%,_signal=37%	k1	K1	GSEA			-
GO_T_CELL_RECEPTOR_SIGNALING_PATHWAY	112	0.302766	1.24788	0.041	0.190318	1	4870	tags=52%,_list=43%,_signal=89%	k1	K1	GSEA			-
GO_TUMOR_NECROSIS_FACTOR_MEDIATED_SIGNALING_PATHWAY	95	0.302327	1.24783	0.058	0.190276	1	4870	tags=51%,_list=43%,_signal=87%	k1	K1	GSEA			-
GO_REGULATION_OF_GRANULOCYTE_CHEMOTAXIS	28	0.353154	1.24781	0.146613	0.190199	1	1738	tags=32%,_list=15%,_signal=38%	k1	K1	GSEA			-
GO_REGULATION_OF_TORC1_SIGNALING	23	0.364451	1.24775	0.175279	0.190161	1	4111	tags=61%,_list=36%,_signal=95%	k1	K1	GSEA			-
GO_REGULATION_OF_BONE_REMODELING	29	0.350903	1.24775	0.135081	0.190062	1	5517	tags=59%,_list=48%,_signal=113%	k1	K1	GSEA			-
GO_EMBRYONIC_HINDLIMB_MORPHOGENESIS	20	0.379458	1.24775	0.166495	0.189958	1	4281	tags=50%,_list=37%,_signal=80%	k1	K1	GSEA			-
GO_REGULATION_OF_ALCOHOL_BIOSYNTHETIC_PROCESS	48	0.328064	1.24737	0.108	0.190378	1	5802	tags=63%,_list=51%,_signal=126%	k1	K1	GSEA			-
GO_REGULATION_OF_ENDOTHELIAL_CELL_DIFFERENTIATION	21	0.376749	1.24718	0.155963	0.190535	1	3152	tags=43%,_list=28%,_signal=59%	k1	K1	GSEA			-
GO_POSITIVE_REGULATION_OF_NEUROTRANSMITTER_TRANSPORT	20	0.380447	1.24611	0.166838	0.191912	1	2118	tags=35%,_list=19%,_signal=43%	k1	K1	GSEA			-
GO_RNA_POLYADENYLATION	33	0.346631	1.2459	0.124498	0.192105	1	5209	tags=67%,_list=46%,_signal=122%	k1	K1	GSEA			-
GO_LIPID_TRANSLOCATION	31	0.345898	1.24582	0.151362	0.192113	1	3678	tags=42%,_list=32%,_signal=62%	k1	K1	GSEA			-
GO_POSITIVE_REGULATION_OF_MYELOID_LEUKOCYTE_DIFFERENTIATION	34	0.345907	1.24575	0.119478	0.1921	1	4999	tags=53%,_list=44%,_signal=94%	k1	K1	GSEA			-
GO_REGULATION_OF_SUPEROXIDE_METABOLIC_PROCESS	21	0.377044	1.2456	0.158163	0.19222	1	3493	tags=38%,_list=31%,_signal=55%	k1	K1	GSEA			-
GO_PYRIMIDINE_NUCLEOTIDE_BIOSYNTHETIC_PROCESS	17	0.391612	1.24544	0.177984	0.192309	1	2805	tags=47%,_list=25%,_signal=62%	k1	K1	GSEA			-
GO_G0_TO_G1_TRANSITION	25	0.360459	1.24521	0.147624	0.192532	1	3441	tags=48%,_list=30%,_signal=69%	k1	K1	GSEA			-
GO_REGULATION_OF_INTRACELLULAR_ESTROGEN_RECEPTOR_SIGNALING_PATHWAY	23	0.367114	1.24492	0.162245	0.192829	1	3873	tags=52%,_list=34%,_signal=79%	k1	K1	GSEA			-
GO_ESTABLISHMENT_OF_PROTEIN_LOCALIZATION_TO_ORGANELLE	371	0.275268	1.2445	0.003	0.193321	1	3078	tags=36%,_list=27%,_signal=47%	k1	K1	GSEA			-
GO_POSITIVE_REGULATION_OF_CELL_CYCLE_PROCESS	180	0.288922	1.24407	0.027	0.19383	1	5878	tags=61%,_list=51%,_signal=124%	k1	K1	GSEA			-
GO_NEGATIVE_REGULATION_OF_ANION_TRANSPORT	16	0.395717	1.24402	0.182672	0.193789	1	1805	tags=38%,_list=16%,_signal=44%	k1	K1	GSEA			-
GO_REGULATION_OF_PROTEIN_POLYUBIQUITINATION	15	0.401586	1.24338	0.172021	0.194553	1	5073	tags=67%,_list=44%,_signal=120%	k1	K1	GSEA			-
GO_MODIFICATION_DEPENDENT_MACROMOLECULE_CATABOLIC_PROCESS	422	0.274228	1.24334	0.001	0.194501	1	5433	tags=58%,_list=48%,_signal=106%	k1	K1	GSEA			-
GO_MEMBRANE_RAFT_ORGANIZATION	18	0.381639	1.24326	0.166493	0.194512	1	1488	tags=28%,_list=13%,_signal=32%	k1	K1	GSEA			-
GO_ANDROGEN_METABOLIC_PROCESS	16	0.390339	1.24299	0.169969	0.194774	1	5955	tags=69%,_list=52%,_signal=143%	k1	K1	GSEA			-
GO_APPENDAGE_DEVELOPMENT	109	0.298871	1.24267	0.042	0.195128	1	2102	tags=29%,_list=18%,_signal=36%	k1	K1	GSEA			-
GO_ENDOPLASMIC_RETICULUM_TUBULAR_NETWORK_ORGANIZATION	15	0.399503	1.24265	0.165298	0.195044	1	5865	tags=80%,_list=51%,_signal=164%	k1	K1	GSEA			-
GO_CELLULAR_PROCESS_INVOLVED_IN_REPRODUCTION_IN_MULTICELLULAR_ORGANISM	223	0.284173	1.24259	0.026	0.195011	1	4295	tags=48%,_list=38%,_signal=76%	k1	K1	GSEA			-
GO_METAL_ION_HOMEOSTASIS	381	0.27598	1.24205	0.004	0.195655	1	2180	tags=29%,_list=19%,_signal=34%	k1	K1	GSEA			-
GO_REGULATION_OF_CARDIAC_MUSCLE_CELL_DIFFERENTIATION	22	0.366858	1.24195	0.151175	0.195689	1	3679	tags=41%,_list=32%,_signal=60%	k1	K1	GSEA			-
GO_REGULATION_OF_INFLAMMATORY_RESPONSE	217	0.282735	1.24163	0.013	0.196014	1	4421	tags=40%,_list=39%,_signal=63%	k1	K1	GSEA			-
GO_NEGATIVE_REGULATION_OF_CYTOKINE_PRODUCTION	150	0.289723	1.24158	0.037	0.195965	1	4675	tags=39%,_list=41%,_signal=66%	k1	K1	GSEA			-
GO_PROSTANOID_METABOLIC_PROCESS	33	0.342545	1.24146	0.134538	0.196054	1	3974	tags=45%,_list=35%,_signal=69%	k1	K1	GSEA			-
GO_ICOSANOID_BIOSYNTHETIC_PROCESS	35	0.342349	1.24131	0.146586	0.196175	1	5477	tags=51%,_list=48%,_signal=98%	k1	K1	GSEA			-
GO_RENAL_FILTRATION	15	0.403778	1.24116	0.169671	0.196279	1	3750	tags=33%,_list=33%,_signal=50%	k1	K1	GSEA			-
GO_CELLULAR_RESPONSE_TO_STARVATION	97	0.302465	1.24048	0.056	0.19714	1	4251	tags=45%,_list=37%,_signal=72%	k1	K1	GSEA			-
GO_REGULATION_OF_CELL_CELL_ADHESION	242	0.280645	1.24029	0.019	0.197316	1	4671	tags=42%,_list=41%,_signal=70%	k1	K1	GSEA			-
GO_POSITIVE_REGULATION_OF_STEM_CELL_DIFFERENTIATION	16	0.391382	1.24018	0.170833	0.197343	1	2175	tags=31%,_list=19%,_signal=39%	k1	K1	GSEA			-
GO_ENDOPLASMIC_RETICULUM_UNFOLDED_PROTEIN_RESPONSE	83	0.307256	1.24001	0.077	0.197462	1	2244	tags=34%,_list=20%,_signal=42%	k1	K1	GSEA			-
GO_HOMOPHILIC_CELL_ADHESION_VIA_PLASMA_MEMBRANE_ADHESION_MOLECULES	127	0.293926	1.23981	0.046	0.197623	1	1355	tags=26%,_list=12%,_signal=29%	k1	K1	GSEA			-
GO_PROGRAMMED_NECROTIC_CELL_DEATH	25	0.356035	1.23958	0.158746	0.197859	1	4248	tags=48%,_list=37%,_signal=76%	k1	K1	GSEA			-
GO_APPENDAGE_MORPHOGENESIS	97	0.299841	1.23926	0.056	0.198182	1	4640	tags=46%,_list=41%,_signal=77%	k1	K1	GSEA			-
GO_POSITIVE_REGULATION_OF_NEUROTRANSMITTER_SECRETION	15	0.39322	1.23874	0.183158	0.198815	1	2118	tags=40%,_list=19%,_signal=49%	k1	K1	GSEA			-
GO_PROTEIN_HOMOTETRAMERIZATION	43	0.334174	1.23866	0.112112	0.198823	1	4517	tags=56%,_list=39%,_signal=92%	k1	K1	GSEA			-
GO_REGULATION_OF_MICROTUBULE_BASED_PROCESS	163	0.287933	1.23813	0.031	0.199481	1	5998	tags=65%,_list=52%,_signal=135%	k1	K1	GSEA			-
GO_CELLULAR_ION_HOMEOSTASIS	400	0.273886	1.23764	0.004	0.200086	1	2465	tags=30%,_list=22%,_signal=37%	k1	K1	GSEA			-
GO_HISTONE_H3_ACETYLATION	38	0.329697	1.23745	0.145436	0.200259	1	3855	tags=47%,_list=34%,_signal=71%	k1	K1	GSEA			-
GO_CD4_POSITIVE_ALPHA_BETA_T_CELL_DIFFERENTIATION	46	0.327171	1.2374	0.111111	0.200224	1	4671	tags=50%,_list=41%,_signal=84%	k1	K1	GSEA			-
GO_REGULATION_OF_T_CELL_CYTOKINE_PRODUCTION	15	0.396831	1.2374	0.182199	0.200117	1	1026	tags=20%,_list=9%,_signal=22%	k1	K1	GSEA			-
GO_CELL_CYCLE_ARREST	140	0.293057	1.23642	0.045	0.201426	1	4783	tags=51%,_list=42%,_signal=86%	k1	K1	GSEA			-
GO_MACROPHAGE_DIFFERENTIATION	33	0.343514	1.23589	0.146439	0.202082	1	4999	tags=55%,_list=44%,_signal=97%	k1	K1	GSEA			-
GO_RESPONSE_TO_ESTROGEN	50	0.322504	1.23564	0.117	0.202336	1	3475	tags=40%,_list=30%,_signal=57%	k1	K1	GSEA			-
GO_CYCLIC_NUCLEOTIDE_MEDIATED_SIGNALING	134	0.29191	1.23556	0.048	0.202348	1	3725	tags=38%,_list=33%,_signal=56%	k1	K1	GSEA			-
GO_CYTOPLASMIC_TRANSLATION	59	0.317716	1.23533	0.085	0.202595	1	5464	tags=64%,_list=48%,_signal=123%	k1	K1	GSEA			-
GO_MICROTUBULE_CYTOSKELETON_ORGANIZATION	386	0.273912	1.23493	0.005	0.203071	1	5718	tags=60%,_list=50%,_signal=117%	k1	K1	GSEA			-
GO_SKELETAL_SYSTEM_DEVELOPMENT	295	0.276669	1.2347	0.016	0.203292	1	4848	tags=44%,_list=42%,_signal=75%	k1	K1	GSEA			-
GO_NEGATIVE_REGULATION_OF_LIPID_BIOSYNTHETIC_PROCESS	27	0.352953	1.23453	0.148036	0.20343	1	4622	tags=48%,_list=40%,_signal=81%	k1	K1	GSEA			-
GO_POSITIVE_REGULATION_OF_LYMPHOCYTE_DIFFERENTIATION	59	0.315443	1.2343	0.106	0.203665	1	4671	tags=46%,_list=41%,_signal=77%	k1	K1	GSEA			-
GO_POSITIVE_REGULATION_OF_ESTABLISHMENT_OF_PROTEIN_LOCALIZATION	266	0.279055	1.23425	0.013	0.203626	1	2145	tags=29%,_list=19%,_signal=34%	k1	K1	GSEA			-
GO_POSITIVE_REGULATION_OF_CELL_DIVISION	51	0.321592	1.2342	0.125125	0.203598	1	4013	tags=49%,_list=35%,_signal=75%	k1	K1	GSEA			-
GO_NEGATIVE_REGULATION_OF_CELL_POPULATION_PROLIFERATION	400	0.274064	1.23409	0.003	0.203647	1	4569	tags=44%,_list=40%,_signal=71%	k1	K1	GSEA			-
GO_UBIQUITIN_DEPENDENT_ERAD_PATHWAY	52	0.319472	1.23397	0.113	0.203722	1	3639	tags=48%,_list=32%,_signal=70%	k1	K1	GSEA			-
GO_MATURE_B_CELL_DIFFERENTIATION	21	0.3705	1.23335	0.179775	0.204519	1	4207	tags=43%,_list=37%,_signal=68%	k1	K1	GSEA			-
GO_DNA_DAMAGE_RESPONSE_SIGNAL_TRANSDUCTION_BY_P53_CLASS_MEDIATOR	67	0.311938	1.23312	0.107	0.204752	1	4783	tags=55%,_list=42%,_signal=94%	k1	K1	GSEA			-
GO_POSITIVE_REGULATION_OF_TRANSLATION	79	0.305615	1.23265	0.074	0.205331	1	4880	tags=53%,_list=43%,_signal=92%	k1	K1	GSEA			-
GO_ACTIVATION_OF_MAPKK_ACTIVITY	28	0.34924	1.23242	0.15338	0.205561	1	6093	tags=75%,_list=53%,_signal=160%	k1	K1	GSEA			-
GO_MALE_GAMETE_GENERATION	324	0.275836	1.2324	0.009	0.205486	1	6792	tags=70%,_list=59%,_signal=168%	k1	K1	GSEA			-
GO_RESPONSE_TO_PEPTIDE_HORMONE	265	0.277581	1.23209	0.016	0.205813	1	4128	tags=41%,_list=36%,_signal=62%	k1	K1	GSEA			-
GO_POSITIVE_REGULATION_OF_DNA_REPLICATION	28	0.351027	1.23145	0.160282	0.206605	1	3828	tags=54%,_list=33%,_signal=80%	k1	K1	GSEA			-
GO_RESPONSE_TO_DRUG	245	0.278708	1.23133	0.018	0.206686	1	4434	tags=44%,_list=39%,_signal=71%	k1	K1	GSEA			-
GO_REGULATION_OF_BLOOD_PRESSURE	94	0.298783	1.23125	0.076	0.20671	1	3901	tags=36%,_list=34%,_signal=54%	k1	K1	GSEA			-
GO_REGULATION_OF_HEMATOPOIETIC_PROGENITOR_CELL_DIFFERENTIATION	56	0.314462	1.22952	0.11022	0.209168	1	3251	tags=43%,_list=28%,_signal=60%	k1	K1	GSEA			-
GO_REGULATION_OF_LIPID_BIOSYNTHETIC_PROCESS	115	0.29469	1.22891	0.061	0.209958	1	4622	tags=43%,_list=40%,_signal=71%	k1	K1	GSEA			-
GO_POSITIVE_REGULATION_OF_DENDRITIC_SPINE_MORPHOGENESIS	15	0.396559	1.22864	0.189474	0.210214	1	4962	tags=73%,_list=43%,_signal=129%	k1	K1	GSEA			-
GO_SECOND_MESSENGER_MEDIATED_SIGNALING	270	0.276167	1.22829	0.016	0.210618	1	2814	tags=31%,_list=25%,_signal=40%	k1	K1	GSEA			-
GO_POSITIVE_REGULATION_OF_EXTRINSIC_APOPTOTIC_SIGNALING_PATHWAY	34	0.335211	1.22738	0.162651	0.21186	1	4269	tags=47%,_list=37%,_signal=75%	k1	K1	GSEA			-
GO_REGULATION_OF_LEUKOCYTE_MIGRATION	118	0.290901	1.22724	0.06	0.211939	1	1998	tags=25%,_list=17%,_signal=29%	k1	K1	GSEA			-
GO_REGULATION_OF_PROTEIN_MATURATION	41	0.330033	1.22706	0.14343	0.212102	1	6134	tags=68%,_list=54%,_signal=147%	k1	K1	GSEA			-
GO_EPITHELIAL_CELL_DIFFERENTIATION	422	0.271241	1.22674	0.009	0.212458	1	4848	tags=44%,_list=42%,_signal=74%	k1	K1	GSEA			-
GO_VESICLE_TARGETING_TO_FROM_OR_WITHIN_GOLGI	55	0.31627	1.22652	0.113	0.212676	1	4251	tags=51%,_list=37%,_signal=81%	k1	K1	GSEA			-
GO_ANIMAL_ORGAN_FORMATION	34	0.338763	1.2265	0.164659	0.212596	1	4013	tags=41%,_list=35%,_signal=63%	k1	K1	GSEA			-
GO_SEXUAL_REPRODUCTION	496	0.268383	1.22609	0.005	0.213091	1	6765	tags=68%,_list=59%,_signal=158%	k1	K1	GSEA			-
GO_MEMBRANE_INVAGINATION	46	0.323969	1.22595	0.136136	0.213184	1	3998	tags=50%,_list=35%,_signal=77%	k1	K1	GSEA			-
GO_ADAPTIVE_THERMOGENESIS	97	0.29682	1.22588	0.086	0.213161	1	4675	tags=47%,_list=41%,_signal=80%	k1	K1	GSEA			-
GO_T_CELL_DIFFERENTIATION_IN_THYMUS	41	0.326514	1.22572	0.145145	0.213268	1	3911	tags=44%,_list=34%,_signal=66%	k1	K1	GSEA			-
GO_POSITIVE_REGULATION_OF_UBIQUITIN_PROTEIN_TRANSFERASE_ACTIVITY	24	0.359232	1.22566	0.174312	0.213258	1	3649	tags=50%,_list=32%,_signal=73%	k1	K1	GSEA			-
GO_RRNA_MODIFICATION	26	0.352753	1.22554	0.185484	0.213351	1	4005	tags=58%,_list=35%,_signal=89%	k1	K1	GSEA			-
GO_VESICLE_MEDIATED_TRANSPORT_TO_THE_PLASMA_MEMBRANE	56	0.313057	1.22544	0.11	0.213404	1	4360	tags=55%,_list=38%,_signal=89%	k1	K1	GSEA			-
GO_REGULATION_OF_CELL_CYCLE_PROCESS	484	0.269979	1.2253	0.004	0.213515	1	5794	tags=59%,_list=51%,_signal=115%	k1	K1	GSEA			-
GO_KERATINOCYTE_PROLIFERATION	25	0.35436	1.22441	0.172065	0.214771	1	3752	tags=40%,_list=33%,_signal=59%	k1	K1	GSEA			-
GO_T_CELL_ACTIVATION_INVOLVED_IN_IMMUNE_RESPONSE	59	0.307444	1.22412	0.113	0.215079	1	4671	tags=46%,_list=41%,_signal=77%	k1	K1	GSEA			-
GO_OLIGODENDROCYTE_DEVELOPMENT	32	0.341758	1.22387	0.167339	0.215386	1	3877	tags=47%,_list=34%,_signal=71%	k1	K1	GSEA			-
GO_SIGNAL_RELEASE	385	0.272368	1.22379	0.009	0.215377	1	3023	tags=33%,_list=26%,_signal=43%	k1	K1	GSEA			-
GO_NEGATIVE_REGULATION_OF_DEVELOPMENTAL_GROWTH	64	0.310418	1.22331	0.096	0.216008	1	4981	tags=53%,_list=44%,_signal=94%	k1	K1	GSEA			-
GO_REGULATION_OF_SECRETION	439	0.269206	1.22314	0.004	0.216147	1	3854	tags=39%,_list=34%,_signal=56%	k1	K1	GSEA			-
GO_NEGATIVE_REGULATION_OF_CARDIAC_MUSCLE_TISSUE_DEVELOPMENT	20	0.370007	1.22284	0.201232	0.21649	1	4013	tags=45%,_list=35%,_signal=69%	k1	K1	GSEA			-
GO_ENDOCYTIC_RECYCLING	30	0.349701	1.22248	0.151454	0.216888	1	5346	tags=70%,_list=47%,_signal=131%	k1	K1	GSEA			-
GO_THIOESTER_BIOSYNTHETIC_PROCESS	33	0.334925	1.22226	0.144578	0.217092	1	6314	tags=76%,_list=55%,_signal=169%	k1	K1	GSEA			-
GO_NEGATIVE_REGULATION_OF_PROTEIN_BINDING	73	0.303032	1.22141	0.115	0.218347	1	4596	tags=47%,_list=40%,_signal=77%	k1	K1	GSEA			-
GO_REGULATION_OF_STEM_CELL_DIFFERENTIATION	80	0.302778	1.22123	0.089	0.218508	1	4981	tags=54%,_list=44%,_signal=95%	k1	K1	GSEA			-
GO_POSITIVE_REGULATION_OF_GENE_EXPRESSION_EPIGENETIC	35	0.337694	1.22111	0.145729	0.218565	1	6620	tags=77%,_list=58%,_signal=183%	k1	K1	GSEA			-
GO_POSITIVE_REGULATION_OF_GLUCOSE_METABOLIC_PROCESS	26	0.34937	1.22091	0.170732	0.218769	1	2514	tags=31%,_list=22%,_signal=39%	k1	K1	GSEA			-
GO_RNA_DESTABILIZATION	27	0.353797	1.22086	0.172205	0.21874	1	5400	tags=70%,_list=47%,_signal=133%	k1	K1	GSEA			-
GO_LONG_CHAIN_FATTY_ACYL_COA_METABOLIC_PROCESS	18	0.381618	1.2207	0.193983	0.218888	1	6312	tags=83%,_list=55%,_signal=186%	k1	K1	GSEA			-
GO_REGULATION_OF_LIPID_TRANSPORT	71	0.305662	1.22059	0.103	0.218948	1	4154	tags=41%,_list=36%,_signal=64%	k1	K1	GSEA			-
GO_REGULATION_OF_ISOTYPE_SWITCHING	27	0.345766	1.22056	0.183653	0.218882	1	3881	tags=52%,_list=34%,_signal=78%	k1	K1	GSEA			-
GO_GOLGI_TO_PLASMA_MEMBRANE_TRANSPORT	40	0.330895	1.22054	0.140281	0.218795	1	3824	tags=52%,_list=33%,_signal=79%	k1	K1	GSEA			-
GO_NEGATIVE_REGULATION_OF_CELLULAR_CATABOLIC_PROCESS	160	0.285828	1.22023	0.045	0.219175	1	5373	tags=58%,_list=47%,_signal=108%	k1	K1	GSEA			-
GO_MULTI_MULTICELLULAR_ORGANISM_PROCESS	131	0.288174	1.22009	0.059	0.219276	1	5559	tags=47%,_list=49%,_signal=90%	k1	K1	GSEA			-
GO_REGULATION_OF_PEPTIDE_TRANSPORT	438	0.268984	1.21972	0.008	0.219737	1	5001	tags=48%,_list=44%,_signal=82%	k1	K1	GSEA			-
GO_DETERMINATION_OF_ADULT_LIFESPAN	15	0.392325	1.21965	0.203141	0.219745	1	1996	tags=40%,_list=17%,_signal=48%	k1	K1	GSEA			-
GO_VIRAL_GENE_EXPRESSION	107	0.296033	1.21962	0.07	0.219673	1	5446	tags=54%,_list=48%,_signal=103%	k1	K1	GSEA			-
GO_ENERGY_RESERVE_METABOLIC_PROCESS	56	0.313287	1.21947	0.116	0.219826	1	5278	tags=54%,_list=46%,_signal=99%	k1	K1	GSEA			-
GO_PHOTORECEPTOR_CELL_MAINTENANCE	29	0.341418	1.21942	0.175403	0.219764	1	5360	tags=66%,_list=47%,_signal=123%	k1	K1	GSEA			-
GO_IN_UTERO_EMBRYONIC_DEVELOPMENT	240	0.274958	1.21907	0.023	0.220198	1	5921	tags=56%,_list=52%,_signal=114%	k1	K1	GSEA			-
GO_GUANOSINE_CONTAINING_COMPOUND_METABOLIC_PROCESS	23	0.361206	1.21897	0.201015	0.220244	1	6115	tags=70%,_list=53%,_signal=149%	k1	K1	GSEA			-
GO_ESTABLISHMENT_OF_TISSUE_POLARITY	83	0.302469	1.21819	0.085	0.221311	1	4870	tags=52%,_list=43%,_signal=90%	k1	K1	GSEA			-
GO_POSITIVE_REGULATION_OF_VIRAL_GENOME_REPLICATION	26	0.354011	1.21784	0.191878	0.221746	1	4979	tags=65%,_list=44%,_signal=116%	k1	K1	GSEA			-
GO_BLASTOCYST_DEVELOPMENT	63	0.309634	1.21767	0.125	0.221918	1	5649	tags=62%,_list=49%,_signal=122%	k1	K1	GSEA			-
GO_REGULATION_OF_SMALL_MOLECULE_METABOLIC_PROCESS	280	0.275553	1.21745	0.018	0.222156	1	4777	tags=45%,_list=42%,_signal=75%	k1	K1	GSEA			-
GO_POSITIVE_REGULATION_OF_CYTOKINESIS	24	0.354217	1.21718	0.181269	0.222459	1	4836	tags=63%,_list=42%,_signal=108%	k1	K1	GSEA			-
GO_MUCOPOLYSACCHARIDE_METABOLIC_PROCESS	60	0.313628	1.21678	0.115	0.22298	1	4602	tags=45%,_list=40%,_signal=75%	k1	K1	GSEA			-
GO_REGULATION_OF_TOR_SIGNALING	64	0.307967	1.2165	0.126126	0.223296	1	4930	tags=58%,_list=43%,_signal=101%	k1	K1	GSEA			-
GO_TRANSCRIPTION_INITIATION_FROM_RNA_POLYMERASE_I_PROMOTER	24	0.350284	1.21616	0.195344	0.223719	1	4924	tags=63%,_list=43%,_signal=110%	k1	K1	GSEA			-
GO_SPINDLE_ORGANIZATION	110	0.29253	1.21597	0.068	0.223893	1	5780	tags=62%,_list=51%,_signal=124%	k1	K1	GSEA			-
GO_SYNAPTIC_VESICLE_TRANSPORT	33	0.333673	1.21561	0.179539	0.224355	1	6344	tags=70%,_list=55%,_signal=156%	k1	K1	GSEA			-
GO_REGULATION_OF_CYTOPLASMIC_TRANSLATION	18	0.373619	1.21548	0.198537	0.224419	1	5288	tags=72%,_list=46%,_signal=134%	k1	K1	GSEA			-
GO_MITOTIC_SPINDLE_ORGANIZATION	70	0.305492	1.21507	0.113	0.22499	1	5780	tags=63%,_list=51%,_signal=126%	k1	K1	GSEA			-
GO_VIRAL_GENOME_REPLICATION	78	0.299018	1.21479	0.095	0.2253	1	5102	tags=55%,_list=45%,_signal=99%	k1	K1	GSEA			-
GO_ENDOCRINE_SYSTEM_DEVELOPMENT	80	0.300216	1.21465	0.088	0.225367	1	2792	tags=33%,_list=24%,_signal=43%	k1	K1	GSEA			-
GO_PROTEIN_KINASE_A_SIGNALING	23	0.358174	1.21462	0.178026	0.225297	1	2712	tags=39%,_list=24%,_signal=51%	k1	K1	GSEA			-
GO_RNA_LOCALIZATION	152	0.285448	1.21459	0.051	0.225235	1	5013	tags=53%,_list=44%,_signal=92%	k1	K1	GSEA			-
GO_RNA_STABILIZATION	35	0.335475	1.21382	0.154774	0.226347	1	3854	tags=54%,_list=34%,_signal=82%	k1	K1	GSEA			-
GO_REGULATION_OF_STRESS_ACTIVATED_PROTEIN_KINASE_SIGNALING_CASCADE	142	0.285282	1.21378	0.056	0.226292	1	2821	tags=33%,_list=25%,_signal=43%	k1	K1	GSEA			-
GO_POSITIVE_REGULATION_OF_REGULATED_SECRETORY_PATHWAY	31	0.338038	1.21322	0.159478	0.227073	1	2118	tags=32%,_list=19%,_signal=39%	k1	K1	GSEA			-
GO_EMBRYONIC_ORGAN_DEVELOPMENT	282	0.273696	1.21233	0.019	0.228373	1	5259	tags=50%,_list=46%,_signal=90%	k1	K1	GSEA			-
GO_NEPHRON_EPITHELIUM_DEVELOPMENT	69	0.301473	1.21182	0.11	0.229049	1	2565	tags=29%,_list=22%,_signal=37%	k1	K1	GSEA			-
GO_GLYCOSPHINGOLIPID_METABOLIC_PROCESS	41	0.324277	1.21163	0.142285	0.229234	1	3084	tags=37%,_list=27%,_signal=50%	k1	K1	GSEA			-
GO_REGULATION_OF_LEUKOCYTE_DEGRANULATION	24	0.348154	1.21145	0.194924	0.229413	1	5363	tags=54%,_list=47%,_signal=102%	k1	K1	GSEA			-
GO_NUCLEOSIDE_BISPHOSPHATE_BIOSYNTHETIC_PROCESS	45	0.320144	1.21106	0.14014	0.229961	1	6314	tags=73%,_list=55%,_signal=163%	k1	K1	GSEA			-
GO_CELL_FATE_SPECIFICATION	62	0.305281	1.2108	0.132	0.230235	1	2175	tags=31%,_list=19%,_signal=38%	k1	K1	GSEA			-
GO_AUTOPHAGOSOME_ORGANIZATION	69	0.302748	1.21012	0.107	0.231201	1	6176	tags=70%,_list=54%,_signal=150%	k1	K1	GSEA			-
GO_MISMATCH_REPAIR	22	0.355852	1.20926	0.190476	0.232461	1	6613	tags=82%,_list=58%,_signal=194%	k1	K1	GSEA			-
GO_POSITIVE_REGULATION_OF_EPITHELIAL_CELL_APOPTOTIC_PROCESS	22	0.35654	1.20903	0.193909	0.232708	1	2054	tags=32%,_list=18%,_signal=39%	k1	K1	GSEA			-
GO_VACUOLE_ORGANIZATION	119	0.290092	1.20829	0.077	0.233805	1	5448	tags=58%,_list=48%,_signal=110%	k1	K1	GSEA			-
GO_SKELETAL_MUSCLE_CELL_DIFFERENTIATION	40	0.324995	1.20827	0.158475	0.233727	1	2483	tags=35%,_list=22%,_signal=45%	k1	K1	GSEA			-
GO_POSITIVE_REGULATION_OF_CELL_KILLING	27	0.345263	1.20813	0.180162	0.233833	1	3733	tags=33%,_list=33%,_signal=49%	k1	K1	GSEA			-
GO_ANAPHASE_PROMOTING_COMPLEX_DEPENDENT_CATABOLIC_PROCESS	57	0.312656	1.20809	0.136	0.233774	1	5652	tags=65%,_list=49%,_signal=128%	k1	K1	GSEA			-
GO_NECROTIC_CELL_DEATH	32	0.336297	1.20794	0.164646	0.233918	1	4248	tags=47%,_list=37%,_signal=74%	k1	K1	GSEA			-
GO_DE_NOVO_PROTEIN_FOLDING	26	0.348383	1.20724	0.190476	0.234938	1	3996	tags=46%,_list=35%,_signal=71%	k1	K1	GSEA			-
GO_RESPONSE_TO_ATP	19	0.375591	1.2071	0.205128	0.23506	1	1721	tags=32%,_list=15%,_signal=37%	k1	K1	GSEA			-
GO_POSITIVE_REGULATION_OF_BEHAVIOR	19	0.365795	1.20709	0.204124	0.234946	1	4145	tags=47%,_list=36%,_signal=74%	k1	K1	GSEA			-
GO_ODONTOGENESIS_OF_DENTIN_CONTAINING_TOOTH	59	0.308223	1.20703	0.132	0.23493	1	5918	tags=56%,_list=52%,_signal=115%	k1	K1	GSEA			-
GO_CARDIAC_SEPTUM_DEVELOPMENT	80	0.298288	1.20632	0.104	0.235915	1	4013	tags=40%,_list=35%,_signal=61%	k1	K1	GSEA			-
GO_NEGATIVE_REGULATION_OF_MAPK_CASCADE	101	0.290464	1.20594	0.092	0.236392	1	4946	tags=48%,_list=43%,_signal=83%	k1	K1	GSEA			-
GO_VESICLE_BUDDING_FROM_MEMBRANE	81	0.296575	1.20582	0.101	0.236466	1	6315	tags=68%,_list=55%,_signal=151%	k1	K1	GSEA			-
GO_RESPONSE_TO_FIBROBLAST_GROWTH_FACTOR	86	0.295124	1.20571	0.1	0.236521	1	4324	tags=47%,_list=38%,_signal=74%	k1	K1	GSEA			-
GO_EAR_MORPHOGENESIS	78	0.301982	1.20554	0.106	0.236665	1	5344	tags=56%,_list=47%,_signal=105%	k1	K1	GSEA			-
GO_SPINDLE_ASSEMBLY	69	0.304397	1.20529	0.137	0.236957	1	5780	tags=65%,_list=51%,_signal=131%	k1	K1	GSEA			-
GO_SPINAL_CORD_MOTOR_NEURON_DIFFERENTIATION	23	0.36308	1.20517	0.192893	0.237034	1	3950	tags=57%,_list=35%,_signal=86%	k1	K1	GSEA			-
GO_COAGULATION	192	0.277345	1.20512	0.042	0.23699	1	4270	tags=39%,_list=37%,_signal=61%	k1	K1	GSEA			-
GO_NEGATIVE_REGULATION_OF_VIRAL_LIFE_CYCLE	46	0.318024	1.20468	0.159159	0.237573	1	5073	tags=52%,_list=44%,_signal=93%	k1	K1	GSEA			-
GO_EPIDERMAL_GROWTH_FACTOR_RECEPTOR_SIGNALING_PATHWAY	82	0.295893	1.20456	0.098	0.23765	1	2637	tags=34%,_list=23%,_signal=44%	k1	K1	GSEA			-
GO_DETECTION_OF_ABIOTIC_STIMULUS	85	0.294421	1.20451	0.111	0.237614	1	4901	tags=53%,_list=43%,_signal=92%	k1	K1	GSEA			-
GO_RESPONSE_TO_STARVATION	124	0.287587	1.20392	0.073	0.238483	1	4409	tags=46%,_list=39%,_signal=74%	k1	K1	GSEA			-
GO_ATRIAL_SEPTUM_DEVELOPMENT	19	0.368392	1.2039	0.218653	0.238394	1	4860	tags=63%,_list=42%,_signal=110%	k1	K1	GSEA			-
GO_POSITIVE_REGULATION_OF_NUCLEAR_DIVISION	46	0.316017	1.20346	0.153307	0.238999	1	4093	tags=43%,_list=36%,_signal=67%	k1	K1	GSEA			-
GO_VIRAL_LIFE_CYCLE	210	0.273869	1.20328	0.044	0.239178	1	5110	tags=48%,_list=45%,_signal=85%	k1	K1	GSEA			-
GO_ALPHA_BETA_T_CELL_DIFFERENTIATION	66	0.305227	1.20287	0.132132	0.23976	1	4671	tags=45%,_list=41%,_signal=76%	k1	K1	GSEA			-
GO_MYOFIBRIL_ASSEMBLY	39	0.324042	1.20265	0.158317	0.239984	1	1937	tags=26%,_list=17%,_signal=31%	k1	K1	GSEA			-
GO_ERBB_SIGNALING_PATHWAY	96	0.290337	1.20237	0.111	0.240311	1	5117	tags=52%,_list=45%,_signal=93%	k1	K1	GSEA			-
GO_TYROSINE_PHOSPHORYLATION_OF_STAT_PROTEIN	44	0.318604	1.20165	0.166166	0.241446	1	3622	tags=34%,_list=32%,_signal=50%	k1	K1	GSEA			-
GO_POSITIVE_REGULATION_OF_LYASE_ACTIVITY	16	0.385348	1.20161	0.21585	0.241378	1	3172	tags=44%,_list=28%,_signal=60%	k1	K1	GSEA			-
GO_NEGATIVE_REGULATION_OF_REACTIVE_OXYGEN_SPECIES_BIOSYNTHETIC_PROCESS	18	0.372083	1.20133	0.213319	0.241722	1	3766	tags=50%,_list=33%,_signal=74%	k1	K1	GSEA			-
GO_LIPID_STORAGE	51	0.310196	1.20109	0.15015	0.242005	1	4696	tags=49%,_list=41%,_signal=83%	k1	K1	GSEA			-
GO_FIBROBLAST_GROWTH_FACTOR_RECEPTOR_SIGNALING_PATHWAY	73	0.298479	1.19973	0.121	0.244188	1	4324	tags=47%,_list=38%,_signal=74%	k1	K1	GSEA			-
GO_AMINE_METABOLIC_PROCESS	82	0.297654	1.19923	0.12	0.244882	1	3091	tags=38%,_list=27%,_signal=51%	k1	K1	GSEA			-
GO_LYMPHOCYTE_ACTIVATION_INVOLVED_IN_IMMUNE_RESPONSE	111	0.286415	1.1987	0.102	0.245651	1	4671	tags=46%,_list=41%,_signal=77%	k1	K1	GSEA			-
GO_ACTIVATION_OF_PHOSPHOLIPASE_C_ACTIVITY	19	0.364061	1.19827	0.201026	0.24624	1	367	tags=21%,_list=3%,_signal=22%	k1	K1	GSEA			-
GO_POSITIVE_REGULATION_OF_RESPONSE_TO_EXTERNAL_STIMULUS	285	0.269463	1.19811	0.028	0.246391	1	3781	tags=36%,_list=33%,_signal=53%	k1	K1	GSEA			-
GO_POSITIVE_REGULATION_OF_CELL_CYCLE_ARREST	50	0.317832	1.19782	0.131	0.24675	1	4783	tags=54%,_list=42%,_signal=92%	k1	K1	GSEA			-
GO_PEPTIDYL_THREONINE_DEPHOSPHORYLATION	16	0.379526	1.19744	0.218978	0.247276	1	4852	tags=56%,_list=42%,_signal=98%	k1	K1	GSEA			-
GO_AXIS_SPECIFICATION	52	0.309128	1.19743	0.149149	0.247161	1	2766	tags=31%,_list=24%,_signal=40%	k1	K1	GSEA			-
GO_PROTEIN_CONTAINING_COMPLEX_DISASSEMBLY	219	0.272626	1.19727	0.048	0.247294	1	6915	tags=74%,_list=60%,_signal=185%	k1	K1	GSEA			-
GO_SPERMATID_NUCLEUS_DIFFERENTIATION	19	0.366125	1.19708	0.218238	0.247495	1	5727	tags=74%,_list=50%,_signal=147%	k1	K1	GSEA			-
GO_NUCLEOSIDE_PHOSPHATE_BIOSYNTHETIC_PROCESS	157	0.279181	1.19691	0.047	0.247698	1	6573	tags=66%,_list=57%,_signal=152%	k1	K1	GSEA			-
GO_EMBRYO_DEVELOPMENT_ENDING_IN_BIRTH_OR_EGG_HATCHING	415	0.265435	1.19617	0.016	0.248828	1	5921	tags=55%,_list=52%,_signal=110%	k1	K1	GSEA			-
GO_AMINOGLYCAN_BIOSYNTHETIC_PROCESS	70	0.299949	1.19615	0.123	0.248724	1	5151	tags=49%,_list=45%,_signal=88%	k1	K1	GSEA			-
GO_CELLULAR_RESPONSE_TO_BIOTIC_STIMULUS	143	0.281352	1.19598	0.077	0.248905	1	2675	tags=30%,_list=23%,_signal=39%	k1	K1	GSEA			-
GO_POSITIVE_REGULATION_OF_DEFENSE_RESPONSE_TO_VIRUS_BY_HOST	15	0.386477	1.19538	0.21303	0.249801	1	2105	tags=33%,_list=18%,_signal=41%	k1	K1	GSEA			-
GO_NUCLEOBASE_CONTAINING_COMPOUND_TRANSPORT	164	0.278454	1.1952	0.07	0.249985	1	5683	tags=56%,_list=50%,_signal=110%	k1	K1	GSEA			-
GO_COPII_COATED_VESICLE_BUDDING	56	0.307132	1.19514	0.161	0.249952	1	4170	tags=48%,_list=36%,_signal=76%	k1	K1	GSEA			-
GO_RESPONSE_TO_INSULIN	177	0.276745	1.19494	0.059	0.250193	1	4337	tags=43%,_list=38%,_signal=68%	k1	K1	GSEA			-
GO_AMINO_ACID_TRANSPORT	91	0.29135	1.19447	0.118	0.250871	1	5708	tags=58%,_list=50%,_signal=115%	k1	K1	GSEA			-
GO_MULTICELLULAR_ORGANISMAL_HOMEOSTASIS	306	0.268136	1.19435	0.023	0.25094	1	6726	tags=61%,_list=59%,_signal=144%	k1	K1	GSEA			-
GO_MITOTIC_SPINDLE_ASSEMBLY	37	0.322082	1.19405	0.198795	0.251335	1	5780	tags=68%,_list=51%,_signal=136%	k1	K1	GSEA			-
GO_STEROID_HORMONE_BIOSYNTHETIC_PROCESS	27	0.341876	1.19401	0.195565	0.251285	1	4831	tags=52%,_list=42%,_signal=90%	k1	K1	GSEA			-
GO_POSITIVE_REGULATION_OF_ENDOCYTOSIS	63	0.301836	1.19371	0.153	0.251639	1	3996	tags=43%,_list=35%,_signal=66%	k1	K1	GSEA			-
GO_ENDOTHELIUM_DEVELOPMENT	71	0.30252	1.19295	0.143	0.252862	1	4151	tags=38%,_list=36%,_signal=59%	k1	K1	GSEA			-
GO_NEGATIVE_REGULATION_OF_EXOCYTOSIS	19	0.36411	1.19282	0.201854	0.252976	1	4877	tags=58%,_list=43%,_signal=101%	k1	K1	GSEA			-
GO_EMBRYONIC_APPENDAGE_MORPHOGENESIS	83	0.292425	1.19211	0.117	0.254081	1	4640	tags=47%,_list=41%,_signal=78%	k1	K1	GSEA			-
GO_NEGATIVE_REGULATION_OF_DEFENSE_RESPONSE_TO_VIRUS	17	0.374618	1.19156	0.222571	0.254924	1	2937	tags=41%,_list=26%,_signal=55%	k1	K1	GSEA			-
GO_RESPONSE_TO_BMP	94	0.289444	1.19116	0.117	0.255494	1	5028	tags=46%,_list=44%,_signal=81%	k1	K1	GSEA			-
GO_REGULATION_OF_VACUOLE_ORGANIZATION	33	0.326003	1.191	0.197395	0.255652	1	6574	tags=76%,_list=57%,_signal=178%	k1	K1	GSEA			-
GO_SCF_DEPENDENT_PROTEASOMAL_UBIQUITIN_DEPENDENT_PROTEIN_CATABOLIC_PROCESS	64	0.304817	1.19062	0.136	0.256187	1	5652	tags=64%,_list=49%,_signal=126%	k1	K1	GSEA			-
GO_POST_TRANSLATIONAL_PROTEIN_MODIFICATION	224	0.271114	1.19051	0.043	0.256282	1	5519	tags=55%,_list=48%,_signal=104%	k1	K1	GSEA			-
GO_POSITIVE_REGULATION_OF_BLOOD_PRESSURE	20	0.359676	1.19043	0.215967	0.256291	1	6180	tags=70%,_list=54%,_signal=152%	k1	K1	GSEA			-
GO_MIRNA_METABOLIC_PROCESS	23	0.3504	1.1902	0.214431	0.256565	1	5623	tags=65%,_list=49%,_signal=128%	k1	K1	GSEA			-
GO_CELL_CYCLE_CHECKPOINT	139	0.280246	1.18988	0.074	0.257015	1	5977	tags=63%,_list=52%,_signal=130%	k1	K1	GSEA			-
GO_OUTFLOW_TRACT_SEPTUM_MORPHOGENESIS	19	0.367572	1.18988	0.208033	0.256894	1	5120	tags=47%,_list=45%,_signal=86%	k1	K1	GSEA			-
GO_NEGATIVE_REGULATION_OF_LYASE_ACTIVITY	16	0.375204	1.18967	0.221639	0.257145	1	1438	tags=31%,_list=13%,_signal=36%	k1	K1	GSEA			-
GO_RIBOSE_PHOSPHATE_METABOLIC_PROCESS	243	0.26978	1.18923	0.039	0.257808	1	6594	tags=60%,_list=58%,_signal=140%	k1	K1	GSEA			-
GO_NEGATIVE_REGULATION_OF_TRANSPORTER_ACTIVITY	48	0.306122	1.18913	0.172	0.25784	1	1874	tags=29%,_list=16%,_signal=35%	k1	K1	GSEA			-
GO_POSITIVE_REGULATION_OF_CELLULAR_CARBOHYDRATE_METABOLIC_PROCESS	39	0.315968	1.18896	0.191	0.258024	1	2902	tags=33%,_list=25%,_signal=45%	k1	K1	GSEA			-
GO_OUTFLOW_TRACT_MORPHOGENESIS	51	0.308238	1.18861	0.165165	0.258512	1	4013	tags=39%,_list=35%,_signal=60%	k1	K1	GSEA			-
GO_PROTEIN_K48_LINKED_DEUBIQUITINATION	21	0.35409	1.18836	0.227692	0.258834	1	5408	tags=71%,_list=47%,_signal=135%	k1	K1	GSEA			-
GO_POSITIVE_REGULATION_OF_B_CELL_MEDIATED_IMMUNITY	28	0.33452	1.18824	0.2077	0.258931	1	3715	tags=46%,_list=32%,_signal=69%	k1	K1	GSEA			-
GO_FEMALE_MEIOTIC_NUCLEAR_DIVISION	19	0.357554	1.18809	0.229576	0.259049	1	2471	tags=37%,_list=22%,_signal=47%	k1	K1	GSEA			-
GO_NEGATIVE_REGULATION_OF_DNA_BINDING_TRANSCRIPTION_FACTOR_ACTIVITY	95	0.287683	1.18805	0.116	0.258994	1	4473	tags=44%,_list=39%,_signal=72%	k1	K1	GSEA			-
GO_NEGATIVE_REGULATION_OF_PROTEASOMAL_UBIQUITIN_DEPENDENT_PROTEIN_CATABOLIC_PROCESS	20	0.365515	1.18794	0.22825	0.259064	1	5373	tags=65%,_list=47%,_signal=122%	k1	K1	GSEA			-
GO_REGULATION_OF_AUTOPHAGOSOME_ASSEMBLY	26	0.336664	1.1876	0.202621	0.259517	1	6176	tags=77%,_list=54%,_signal=167%	k1	K1	GSEA			-
GO_DNA_TEMPLATED_TRANSCRIPTION_TERMINATION	54	0.306186	1.18732	0.147	0.259859	1	4928	tags=57%,_list=43%,_signal=100%	k1	K1	GSEA			-
GO_REGULATION_OF_DIGESTIVE_SYSTEM_PROCESS	20	0.360397	1.187	0.225051	0.260286	1	3439	tags=35%,_list=30%,_signal=50%	k1	K1	GSEA			-
GO_FATTY_ACYL_COA_BIOSYNTHETIC_PROCESS	19	0.358508	1.1863	0.218274	0.261401	1	6312	tags=79%,_list=55%,_signal=176%	k1	K1	GSEA			-
GO_REGULATION_OF_TRANSCRIPTION_ELONGATION_FROM_RNA_POLYMERASE_II_PROMOTER	16	0.375993	1.18622	0.230372	0.2614	1	5059	tags=69%,_list=44%,_signal=123%	k1	K1	GSEA			-
GO_T_CELL_DIFFERENTIATION	149	0.279539	1.18553	0.073	0.262519	1	4671	tags=44%,_list=41%,_signal=73%	k1	K1	GSEA			-
GO_ONE_CARBON_METABOLIC_PROCESS	27	0.340061	1.18538	0.206653	0.262664	1	3904	tags=44%,_list=34%,_signal=67%	k1	K1	GSEA			-
GO_REGULATION_OF_HISTONE_METHYLATION	42	0.311158	1.18528	0.167167	0.262708	1	7390	tags=88%,_list=65%,_signal=248%	k1	K1	GSEA			-
GO_REGULATION_OF_T_CELL_DIFFERENTIATION_IN_THYMUS	16	0.370698	1.18512	0.230932	0.262888	1	3626	tags=44%,_list=32%,_signal=64%	k1	K1	GSEA			-
GO_MITOTIC_SISTER_CHROMATID_COHESION	15	0.377107	1.18481	0.220619	0.263302	1	4093	tags=53%,_list=36%,_signal=83%	k1	K1	GSEA			-
GO_VENTRICULAR_SYSTEM_DEVELOPMENT	22	0.356307	1.18458	0.237271	0.263582	1	4856	tags=64%,_list=42%,_signal=110%	k1	K1	GSEA			-
GO_NEUTRAL_LIPID_METABOLIC_PROCESS	77	0.292549	1.1845	0.142	0.263603	1	3322	tags=36%,_list=29%,_signal=51%	k1	K1	GSEA			-
GO_POSITIVE_REGULATION_OF_SPROUTING_ANGIOGENESIS	22	0.353685	1.18415	0.203893	0.264083	1	3974	tags=45%,_list=35%,_signal=70%	k1	K1	GSEA			-
GO_PROTEIN_ACYLATION	149	0.277018	1.18368	0.082	0.264787	1	6272	tags=65%,_list=55%,_signal=142%	k1	K1	GSEA			-
GO_LEUKOCYTE_CHEMOTAXIS	122	0.284028	1.18367	0.092	0.26468	1	4043	tags=37%,_list=35%,_signal=56%	k1	K1	GSEA			-
GO_TUMOR_NECROSIS_FACTOR_SUPERFAMILY_CYTOKINE_PRODUCTION	89	0.288315	1.18344	0.136	0.264971	1	2838	tags=28%,_list=25%,_signal=37%	k1	K1	GSEA			-
GO_RIBOSOME_ASSEMBLY	39	0.321072	1.18338	0.196	0.264935	1	6354	tags=74%,_list=56%,_signal=167%	k1	K1	GSEA			-
GO_TRIGLYCERIDE_BIOSYNTHETIC_PROCESS	19	0.361319	1.18319	0.233713	0.265177	1	1679	tags=32%,_list=15%,_signal=37%	k1	K1	GSEA			-
GO_T_CELL_ACTIVATION	272	0.266235	1.18266	0.038	0.265995	1	4248	tags=39%,_list=37%,_signal=61%	k1	K1	GSEA			-
GO_VASCULAR_PROCESS_IN_CIRCULATORY_SYSTEM	112	0.282801	1.18265	0.105	0.265868	1	3327	tags=33%,_list=29%,_signal=46%	k1	K1	GSEA			-
GO_MICROTUBULE_BASED_TRANSPORT	128	0.280089	1.18258	0.1	0.265878	1	4919	tags=53%,_list=43%,_signal=92%	k1	K1	GSEA			-
GO_REGULATION_OF_MORPHOGENESIS_OF_A_BRANCHING_STRUCTURE	31	0.334	1.18229	0.199597	0.266265	1	3012	tags=35%,_list=26%,_signal=48%	k1	K1	GSEA			-
GO_REGULATION_OF_RECEPTOR_RECYCLING	15	0.38026	1.18181	0.237092	0.267031	1	5346	tags=60%,_list=47%,_signal=113%	k1	K1	GSEA			-
GO_REGULATION_OF_CHROMATIN_ASSEMBLY_OR_DISASSEMBLY	18	0.367319	1.18172	0.245614	0.267042	1	5649	tags=72%,_list=49%,_signal=142%	k1	K1	GSEA			-
GO_RNA_CATABOLIC_PROCESS	267	0.266927	1.18156	0.045	0.267215	1	6792	tags=72%,_list=59%,_signal=172%	k1	K1	GSEA			-
GO_REGULATION_OF_DNA_REPLICATION	74	0.294944	1.1812	0.151	0.267763	1	4900	tags=54%,_list=43%,_signal=94%	k1	K1	GSEA			-
GO_PLATELET_AGGREGATION	34	0.323472	1.1808	0.210632	0.268373	1	5963	tags=62%,_list=52%,_signal=129%	k1	K1	GSEA			-
GO_REGULATION_OF_ORGANIC_ACID_TRANSPORT	39	0.316139	1.18063	0.175351	0.268543	1	6180	tags=62%,_list=54%,_signal=133%	k1	K1	GSEA			-
GO_SKELETAL_MUSCLE_CONTRACTION	24	0.346297	1.18059	0.22528	0.268505	1	6029	tags=75%,_list=53%,_signal=158%	k1	K1	GSEA			-
GO_MITOCHONDRIAL_MEMBRANE_ORGANIZATION	90	0.29081	1.18052	0.119	0.268494	1	4021	tags=44%,_list=35%,_signal=68%	k1	K1	GSEA			-
GO_REGULATION_OF_G_PROTEIN_COUPLED_RECEPTOR_SIGNALING_PATHWAY	92	0.288518	1.1805	0.108	0.268399	1	4404	tags=49%,_list=39%,_signal=79%	k1	K1	GSEA			-
GO_POSITIVE_T_CELL_SELECTION	19	0.360071	1.18012	0.225077	0.26895	1	5898	tags=63%,_list=52%,_signal=130%	k1	K1	GSEA			-
GO_NEGATIVE_REGULATION_OF_PROTEIN_LOCALIZATION_TO_NUCLEUS	17	0.367657	1.18003	0.227795	0.268982	1	4984	tags=65%,_list=44%,_signal=115%	k1	K1	GSEA			-
GO_MATURE_B_CELL_DIFFERENTIATION_INVOLVED_IN_IMMUNE_RESPONSE	18	0.367194	1.17921	0.238683	0.270338	1	4207	tags=39%,_list=37%,_signal=61%	k1	K1	GSEA			-
GO_POSITIVE_REGULATION_OF_MITOTIC_NUCLEAR_DIVISION	37	0.315753	1.17905	0.200803	0.270498	1	4093	tags=43%,_list=36%,_signal=67%	k1	K1	GSEA			-
GO_DNA_REPAIR	350	0.26293	1.17887	0.023	0.270687	1	5073	tags=53%,_list=44%,_signal=92%	k1	K1	GSEA			-
GO_PHOSPHOLIPID_DEPHOSPHORYLATION	23	0.345682	1.17875	0.237323	0.270782	1	5343	tags=70%,_list=47%,_signal=130%	k1	K1	GSEA			-
GO_NEGATIVE_REGULATION_OF_RNA_CATABOLIC_PROCESS	43	0.311238	1.17774	0.188188	0.272507	1	5900	tags=70%,_list=52%,_signal=144%	k1	K1	GSEA			-
GO_CARTILAGE_DEVELOPMENT	112	0.284289	1.17745	0.126	0.272926	1	2851	tags=31%,_list=25%,_signal=41%	k1	K1	GSEA			-
GO_NEGATIVE_REGULATION_OF_MUSCLE_HYPERTROPHY	18	0.367522	1.17744	0.217617	0.27282	1	2790	tags=33%,_list=24%,_signal=44%	k1	K1	GSEA			-
GO_TRABECULA_MORPHOGENESIS	29	0.328879	1.1774	0.213641	0.272746	1	5292	tags=52%,_list=46%,_signal=96%	k1	K1	GSEA			-
GO_ANTERIOR_POSTERIOR_AXIS_SPECIFICATION	37	0.321414	1.17714	0.21148	0.273133	1	2766	tags=32%,_list=24%,_signal=43%	k1	K1	GSEA			-
GO_REGULATION_OF_ANTIGEN_RECEPTOR_MEDIATED_SIGNALING_PATHWAY	43	0.311405	1.1768	0.202	0.273602	1	4325	tags=49%,_list=38%,_signal=78%	k1	K1	GSEA			-
GO_CYTOKINESIS	118	0.280572	1.17661	0.117	0.2738	1	4594	tags=50%,_list=40%,_signal=83%	k1	K1	GSEA			-
GO_CARDIAC_CHAMBER_DEVELOPMENT	114	0.27988	1.1761	0.112	0.274626	1	3842	tags=39%,_list=34%,_signal=59%	k1	K1	GSEA			-
GO_RESPONSE_TO_ARSENIC_CONTAINING_SUBSTANCE	25	0.342778	1.17595	0.205493	0.27476	1	3219	tags=44%,_list=28%,_signal=61%	k1	K1	GSEA			-
GO_CELL_DIVISION	394	0.260108	1.17595	0.023	0.274632	1	5780	tags=58%,_list=51%,_signal=112%	k1	K1	GSEA			-
GO_INTRACELLULAR_STEROL_TRANSPORT	16	0.374034	1.17592	0.230284	0.274548	1	4752	tags=56%,_list=42%,_signal=96%	k1	K1	GSEA			-
GO_REGULATION_OF_TRANSCRIPTION_INITIATION_FROM_RNA_POLYMERASE_II_PROMOTER	21	0.349767	1.17572	0.234086	0.274813	1	2919	tags=48%,_list=26%,_signal=64%	k1	K1	GSEA			-
GO_INFLAMMATORY_RESPONSE_TO_ANTIGENIC_STIMULUS	36	0.322346	1.175	0.20402	0.276009	1	2957	tags=31%,_list=26%,_signal=41%	k1	K1	GSEA			-
GO_PYRIDINE_CONTAINING_COMPOUND_BIOSYNTHETIC_PROCESS	20	0.356396	1.17453	0.238485	0.276754	1	5339	tags=65%,_list=47%,_signal=122%	k1	K1	GSEA			-
GO_REGULATION_OF_B_CELL_PROLIFERATION	37	0.319843	1.17446	0.214502	0.276773	1	1961	tags=27%,_list=17%,_signal=33%	k1	K1	GSEA			-
GO_STEROL_TRANSPORT	69	0.294066	1.17426	0.149	0.276995	1	4752	tags=48%,_list=42%,_signal=81%	k1	K1	GSEA			-
GO_NEGATIVE_REGULATION_OF_INFLAMMATORY_RESPONSE	87	0.287652	1.17376	0.136	0.277776	1	3610	tags=33%,_list=32%,_signal=48%	k1	K1	GSEA			-
GO_REGULATION_OF_CELLULAR_AMINO_ACID_METABOLIC_PROCESS	42	0.312871	1.17363	0.208	0.277888	1	3000	tags=40%,_list=26%,_signal=55%	k1	K1	GSEA			-
GO_NEGATIVE_REGULATION_OF_PROTEIN_KINASE_B_SIGNALING	31	0.330352	1.17339	0.212425	0.278206	1	3109	tags=42%,_list=27%,_signal=57%	k1	K1	GSEA			-
GO_REGULATION_OF_CHOLESTEROL_METABOLIC_PROCESS	40	0.317308	1.17339	0.198189	0.27808	1	5796	tags=60%,_list=51%,_signal=121%	k1	K1	GSEA			-
GO_REGULATION_OF_T_CELL_DIFFERENTIATION	88	0.289062	1.17304	0.143	0.278578	1	4671	tags=42%,_list=41%,_signal=71%	k1	K1	GSEA			-
GO_MICROTUBULE_ORGANIZING_CENTER_LOCALIZATION	23	0.343514	1.17158	0.228195	0.281193	1	5034	tags=57%,_list=44%,_signal=101%	k1	K1	GSEA			-
GO_SYNAPTIC_VESICLE_LOCALIZATION	41	0.31331	1.17138	0.202202	0.281418	1	6344	tags=66%,_list=55%,_signal=147%	k1	K1	GSEA			-
GO_T_CELL_CYTOKINE_PRODUCTION	21	0.350036	1.17117	0.250511	0.281679	1	1026	tags=19%,_list=9%,_signal=21%	k1	K1	GSEA			-
GO_REGULATION_OF_HEMATOPOIETIC_STEM_CELL_DIFFERENTIATION	48	0.306329	1.17106	0.203	0.281735	1	4870	tags=56%,_list=43%,_signal=98%	k1	K1	GSEA			-
GO_PROTEIN_K63_LINKED_UBIQUITINATION	35	0.320557	1.17071	0.21875	0.282259	1	5390	tags=63%,_list=47%,_signal=119%	k1	K1	GSEA			-
GO_CELLULAR_PROTEIN_COMPLEX_DISASSEMBLY	147	0.274227	1.1707	0.097	0.282151	1	6915	tags=75%,_list=60%,_signal=187%	k1	K1	GSEA			-
GO_REGULATION_OF_LYMPHOCYTE_DIFFERENTIATION	102	0.282495	1.17052	0.128	0.282357	1	4671	tags=42%,_list=41%,_signal=71%	k1	K1	GSEA			-
GO_ARTERY_DEVELOPMENT	56	0.299938	1.16999	0.188	0.283235	1	2135	tags=27%,_list=19%,_signal=33%	k1	K1	GSEA			-
GO_RESPONSE_TO_CARBOHYDRATE	153	0.273068	1.16983	0.08	0.283399	1	4409	tags=43%,_list=39%,_signal=69%	k1	K1	GSEA			-
GO_NEGATIVE_REGULATION_OF_SMOOTHENED_SIGNALING_PATHWAY	21	0.344774	1.1698	0.235714	0.283306	1	6697	tags=81%,_list=59%,_signal=195%	k1	K1	GSEA			-
GO_EMBRYONIC_ORGAN_MORPHOGENESIS	193	0.268469	1.16967	0.076	0.2834	1	5259	tags=50%,_list=46%,_signal=91%	k1	K1	GSEA			-
GO_POSITIVE_REGULATION_OF_COAGULATION	16	0.37034	1.16872	0.266949	0.285059	1	5802	tags=56%,_list=51%,_signal=114%	k1	K1	GSEA			-
GO_T_CELL_APOPTOTIC_PROCESS	28	0.330986	1.16868	0.223007	0.28501	1	3626	tags=36%,_list=32%,_signal=52%	k1	K1	GSEA			-
GO_PROTEIN_IMPORT	121	0.281192	1.16861	0.135	0.285015	1	2609	tags=31%,_list=23%,_signal=39%	k1	K1	GSEA			-
GO_POSITIVE_REGULATION_OF_CHEMOKINE_PRODUCTION	35	0.320843	1.16763	0.217085	0.28677	1	1888	tags=23%,_list=17%,_signal=27%	k1	K1	GSEA			-
GO_DETOXIFICATION	90	0.284413	1.16713	0.153	0.2876	1	3251	tags=33%,_list=28%,_signal=46%	k1	K1	GSEA			-
GO_CELL_FATE_DETERMINATION	24	0.34271	1.16708	0.226203	0.287575	1	1248	tags=25%,_list=11%,_signal=28%	k1	K1	GSEA			-
GO_REGULATION_OF_B_CELL_RECEPTOR_SIGNALING_PATHWAY	17	0.364175	1.16672	0.245088	0.288146	1	4194	tags=59%,_list=37%,_signal=93%	k1	K1	GSEA			-
GO_REGULATION_OF_DNA_TEMPLATED_TRANSCRIPTION_ELONGATION	31	0.321656	1.16647	0.2249	0.28847	1	4242	tags=55%,_list=37%,_signal=87%	k1	K1	GSEA			-
GO_REGULATION_OF_LYMPHOCYTE_ACTIVATION	256	0.263391	1.16625	0.06	0.288761	1	4248	tags=39%,_list=37%,_signal=61%	k1	K1	GSEA			-
GO_NEGATIVE_REGULATION_OF_TRANSMEMBRANE_TRANSPORT	71	0.293712	1.1661	0.172	0.288916	1	3298	tags=38%,_list=29%,_signal=53%	k1	K1	GSEA			-
GO_CELL_DIFFERENTIATION_IN_SPINAL_CORD	37	0.317786	1.16607	0.213427	0.288828	1	6587	tags=78%,_list=58%,_signal=184%	k1	K1	GSEA			-
GO_REGULATION_OF_BODY_FLUID_LEVELS	289	0.26175	1.16592	0.053	0.288996	1	4270	tags=38%,_list=37%,_signal=59%	k1	K1	GSEA			-
GO_NEGATIVE_REGULATION_OF_UBIQUITIN_DEPENDENT_PROTEIN_CATABOLIC_PROCESS	28	0.329416	1.16588	0.237186	0.288929	1	5467	tags=61%,_list=48%,_signal=116%	k1	K1	GSEA			-
GO_NEGATIVE_REGULATION_OF_CELL_CYCLE_PHASE_TRANSITION	150	0.273212	1.16546	0.116	0.289587	1	5718	tags=59%,_list=50%,_signal=116%	k1	K1	GSEA			-
GO_POSITIVE_REGULATION_OF_OLIGODENDROCYTE_DIFFERENTIATION	18	0.363666	1.16541	0.243776	0.289554	1	4186	tags=56%,_list=37%,_signal=87%	k1	K1	GSEA			-
GO_REGULATION_OF_GLYCOGEN_METABOLIC_PROCESS	26	0.334194	1.1652	0.235592	0.28981	1	2744	tags=35%,_list=24%,_signal=45%	k1	K1	GSEA			-
GO_REGULATION_OF_CARBOHYDRATE_BIOSYNTHETIC_PROCESS	64	0.294589	1.16498	0.177	0.290099	1	4766	tags=45%,_list=42%,_signal=77%	k1	K1	GSEA			-
GO_NEPHRON_DEVELOPMENT	85	0.286038	1.16455	0.141	0.290785	1	2650	tags=27%,_list=23%,_signal=35%	k1	K1	GSEA			-
GO_MALE_MEIOTIC_NUCLEAR_DIVISION	28	0.331819	1.16445	0.236069	0.290844	1	4578	tags=57%,_list=40%,_signal=95%	k1	K1	GSEA			-
GO_SKELETAL_SYSTEM_MORPHOGENESIS	137	0.275325	1.16376	0.113	0.292086	1	5303	tags=49%,_list=46%,_signal=90%	k1	K1	GSEA			-
GO_PROTEIN_AUTOPROCESSING	18	0.362751	1.16331	0.254149	0.292802	1	4215	tags=50%,_list=37%,_signal=79%	k1	K1	GSEA			-
GO_REGULATION_OF_MAPK_CASCADE	441	0.255759	1.16316	0.022	0.292943	1	4602	tags=43%,_list=40%,_signal=69%	k1	K1	GSEA			-
GO_REGULATION_OF_MYELOID_LEUKOCYTE_MEDIATED_IMMUNITY	30	0.325803	1.16306	0.2249	0.292995	1	4002	tags=43%,_list=35%,_signal=66%	k1	K1	GSEA			-
GO_REGULATION_OF_WOUND_HEALING	75	0.28872	1.16268	0.159	0.293607	1	4358	tags=40%,_list=38%,_signal=64%	k1	K1	GSEA			-
GO_NEGATIVE_REGULATION_OF_MITOTIC_CELL_CYCLE	199	0.266422	1.16257	0.077	0.293678	1	5718	tags=58%,_list=50%,_signal=114%	k1	K1	GSEA			-
GO_NEGATIVE_REGULATION_OF_CELL_CYCLE	371	0.257791	1.16249	0.043	0.293678	1	6352	tags=63%,_list=56%,_signal=136%	k1	K1	GSEA			-
GO_CELLULAR_RESPONSE_TO_CADMIUM_ION	21	0.349141	1.16243	0.240891	0.293666	1	834	tags=24%,_list=7%,_signal=26%	k1	K1	GSEA			-
GO_DICARBOXYLIC_ACID_TRANSPORT	60	0.297413	1.16207	0.187	0.294214	1	6361	tags=67%,_list=56%,_signal=149%	k1	K1	GSEA			-
GO_RESPONSE_TO_INTERLEUKIN_4	18	0.364375	1.16207	0.251553	0.29408	1	3799	tags=39%,_list=33%,_signal=58%	k1	K1	GSEA			-
GO_TRIGLYCERIDE_METABOLIC_PROCESS	58	0.298595	1.16189	0.179	0.294297	1	5680	tags=53%,_list=50%,_signal=106%	k1	K1	GSEA			-
GO_CARDIAC_SEPTUM_MORPHOGENESIS	53	0.300593	1.16156	0.196	0.294806	1	4013	tags=40%,_list=35%,_signal=61%	k1	K1	GSEA			-
GO_STEM_CELL_PROLIFERATION	84	0.285558	1.16151	0.163	0.294749	1	4595	tags=46%,_list=40%,_signal=77%	k1	K1	GSEA			-
GO_WNT_SIGNALING_PATHWAY_CALCIUM_MODULATING_PATHWAY	27	0.329395	1.16099	0.240365	0.295609	1	3734	tags=41%,_list=33%,_signal=60%	k1	K1	GSEA			-
GO_ODONTOGENESIS	84	0.286861	1.16097	0.16	0.295516	1	2547	tags=29%,_list=22%,_signal=36%	k1	K1	GSEA			-
GO_NEGATIVE_REGULATION_OF_LIPID_CATABOLIC_PROCESS	18	0.357716	1.16086	0.255144	0.295599	1	6265	tags=61%,_list=55%,_signal=135%	k1	K1	GSEA			-
GO_MYELOID_LEUKOCYTE_MIGRATION	113	0.276747	1.16085	0.132	0.295483	1	4043	tags=36%,_list=35%,_signal=56%	k1	K1	GSEA			-
GO_IMPORT_INTO_CELL	133	0.27357	1.16073	0.11	0.295556	1	1562	tags=26%,_list=14%,_signal=29%	k1	K1	GSEA			-
GO_NEGATIVE_REGULATION_OF_RESPONSE_TO_DNA_DAMAGE_STIMULUS	52	0.302518	1.1606	0.195	0.295675	1	6252	tags=69%,_list=55%,_signal=152%	k1	K1	GSEA			-
GO_CELLULAR_BIOGENIC_AMINE_METABOLIC_PROCESS	29	0.324877	1.16024	0.235176	0.296245	1	2854	tags=38%,_list=25%,_signal=50%	k1	K1	GSEA			-
GO_REGULATION_OF_T_CELL_ACTIVATION	188	0.266146	1.15973	0.086	0.297081	1	4315	tags=38%,_list=38%,_signal=60%	k1	K1	GSEA			-
GO_APICAL_JUNCTION_ASSEMBLY	50	0.300943	1.15879	0.201	0.298766	1	6412	tags=68%,_list=56%,_signal=154%	k1	K1	GSEA			-
GO_NUCLEAR_TRANSCRIBED_MRNA_POLY_A_TAIL_SHORTENING	20	0.347438	1.15842	0.255885	0.299349	1	4883	tags=65%,_list=43%,_signal=113%	k1	K1	GSEA			-
GO_POSITIVE_REGULATION_OF_PHOSPHOLIPASE_ACTIVITY	41	0.311247	1.15814	0.216216	0.299734	1	453	tags=20%,_list=4%,_signal=20%	k1	K1	GSEA			-
GO_POSITIVE_REGULATION_OF_MRNA_METABOLIC_PROCESS	56	0.295036	1.15802	0.221	0.299819	1	5857	tags=70%,_list=51%,_signal=142%	k1	K1	GSEA			-
GO_REGULATION_OF_MACROPHAGE_CHEMOTAXIS	19	0.35034	1.15801	0.260825	0.299696	1	4392	tags=53%,_list=38%,_signal=85%	k1	K1	GSEA			-
GO_MITOCHONDRION_MORPHOGENESIS	16	0.36843	1.15764	0.253403	0.3003	1	3624	tags=56%,_list=32%,_signal=82%	k1	K1	GSEA			-
GO_DETECTION_OF_TEMPERATURE_STIMULUS	15	0.375503	1.15752	0.267708	0.300383	1	1609	tags=33%,_list=14%,_signal=39%	k1	K1	GSEA			-
GO_ACTIVATION_OF_ADENYLATE_CYCLASE_ACTIVITY	21	0.350805	1.15749	0.256384	0.300311	1	3725	tags=48%,_list=33%,_signal=70%	k1	K1	GSEA			-
GO_POSITIVE_REGULATION_OF_LEUKOCYTE_PROLIFERATION	71	0.288507	1.15743	0.186	0.300278	1	1961	tags=23%,_list=17%,_signal=27%	k1	K1	GSEA			-
GO_REGULATION_OF_DEFENSE_RESPONSE	403	0.255215	1.1565	0.037	0.301937	1	4035	tags=36%,_list=35%,_signal=54%	k1	K1	GSEA			-
GO_OXIDATIVE_DEMETHYLATION	16	0.361934	1.15647	0.277083	0.301857	1	6116	tags=69%,_list=53%,_signal=148%	k1	K1	GSEA			-
GO_PROTEIN_DEMETHYLATION	22	0.343365	1.1558	0.260692	0.303073	1	5168	tags=68%,_list=45%,_signal=124%	k1	K1	GSEA			-
GO_SEGMENTATION	60	0.292178	1.15573	0.197	0.303094	1	2988	tags=33%,_list=26%,_signal=45%	k1	K1	GSEA			-
GO_REGULATION_OF_CELL_ACTIVATION	327	0.259233	1.15544	0.062	0.303509	1	4248	tags=39%,_list=37%,_signal=60%	k1	K1	GSEA			-
GO_RESPONSE_TO_ISOQUINOLINE_ALKALOID	19	0.357267	1.15513	0.254359	0.303978	1	4836	tags=58%,_list=42%,_signal=100%	k1	K1	GSEA			-
GO_CD4_POSITIVE_ALPHA_BETA_T_CELL_ACTIVATION	56	0.295256	1.15459	0.217	0.304893	1	4671	tags=43%,_list=41%,_signal=72%	k1	K1	GSEA			-
GO_PEPTIDYL_ASPARAGINE_MODIFICATION	20	0.351294	1.15423	0.258656	0.305484	1	2876	tags=35%,_list=25%,_signal=47%	k1	K1	GSEA			-
GO_PLASMINOGEN_ACTIVATION	15	0.371003	1.15392	0.27044	0.305965	1	5378	tags=47%,_list=47%,_signal=88%	k1	K1	GSEA			-
GO_TRANSLATIONAL_ELONGATION	98	0.280531	1.15382	0.142	0.306027	1	6815	tags=74%,_list=60%,_signal=183%	k1	K1	GSEA			-
GO_MOVEMENT_IN_HOST_ENVIRONMENT	106	0.276794	1.15319	0.156	0.307189	1	5314	tags=51%,_list=46%,_signal=94%	k1	K1	GSEA			-
GO_INACTIVATION_OF_MAPK_ACTIVITY	17	0.355007	1.15275	0.272633	0.307892	1	4852	tags=53%,_list=42%,_signal=92%	k1	K1	GSEA			-
GO_RESPONSE_TO_TOXIC_SUBSTANCE	167	0.269019	1.15261	0.102	0.308046	1	3251	tags=34%,_list=28%,_signal=47%	k1	K1	GSEA			-
GO_VENTRAL_SPINAL_CORD_DEVELOPMENT	35	0.316727	1.15251	0.223671	0.30809	1	6587	tags=80%,_list=58%,_signal=188%	k1	K1	GSEA			-
GO_REGULATION_OF_LIPID_METABOLIC_PROCESS	259	0.262109	1.1524	0.07	0.308162	1	4920	tags=45%,_list=43%,_signal=77%	k1	K1	GSEA			-
GO_PEPTIDE_BIOSYNTHETIC_PROCESS	432	0.254387	1.1523	0.027	0.308209	1	6989	tags=71%,_list=61%,_signal=175%	k1	K1	GSEA			-
GO_NEGATIVE_REGULATION_OF_CELL_CYCLE_PROCESS	202	0.261768	1.15091	0.106	0.310851	1	5718	tags=57%,_list=50%,_signal=112%	k1	K1	GSEA			-
GO_TRANSLATIONAL_INITIATION	119	0.274929	1.15085	0.132	0.310823	1	4165	tags=47%,_list=36%,_signal=73%	k1	K1	GSEA			-
GO_RESPONSE_TO_TESTOSTERONE	26	0.332973	1.15068	0.271717	0.311025	1	4375	tags=50%,_list=38%,_signal=81%	k1	K1	GSEA			-
GO_CELL_CHEMOTAXIS	166	0.266932	1.15067	0.115	0.310899	1	4043	tags=36%,_list=35%,_signal=55%	k1	K1	GSEA			-
GO_REGULATION_OF_STEM_CELL_PROLIFERATION	52	0.295434	1.14952	0.217	0.313143	1	3102	tags=37%,_list=27%,_signal=50%	k1	K1	GSEA			-
GO_LONG_CHAIN_FATTY_ACID_BIOSYNTHETIC_PROCESS	21	0.343955	1.14948	0.254098	0.313071	1	4920	tags=52%,_list=43%,_signal=92%	k1	K1	GSEA			-
GO_BRANCHING_INVOLVED_IN_BLOOD_VESSEL_MORPHOGENESIS	22	0.34035	1.14918	0.268094	0.313547	1	735	tags=23%,_list=6%,_signal=24%	k1	K1	GSEA			-
GO_PYRIMIDINE_NUCLEOTIDE_METABOLIC_PROCESS	26	0.329956	1.1491	0.256073	0.313566	1	4563	tags=58%,_list=40%,_signal=96%	k1	K1	GSEA			-
GO_NEGATIVE_REGULATION_OF_ERK1_AND_ERK2_CASCADE	48	0.301748	1.14854	0.235	0.314578	1	4577	tags=46%,_list=40%,_signal=76%	k1	K1	GSEA			-
GO_B_CELL_ACTIVATION_INVOLVED_IN_IMMUNE_RESPONSE	58	0.294178	1.14853	0.199	0.314452	1	4399	tags=47%,_list=38%,_signal=75%	k1	K1	GSEA			-
GO_REGULATION_OF_DNA_REPAIR	83	0.282505	1.14845	0.186	0.314485	1	7615	tags=83%,_list=67%,_signal=247%	k1	K1	GSEA			-
GO_CELL_ACTIVATION_INVOLVED_IN_IMMUNE_RESPONSE	415	0.254065	1.14828	0.04	0.314671	1	4411	tags=41%,_list=39%,_signal=65%	k1	K1	GSEA			-
GO_AUTONOMIC_NERVOUS_SYSTEM_DEVELOPMENT	22	0.342858	1.14824	0.256122	0.314608	1	2333	tags=32%,_list=20%,_signal=40%	k1	K1	GSEA			-
GO_GLIAL_CELL_PROLIFERATION	31	0.320759	1.14786	0.250252	0.315241	1	5449	tags=55%,_list=48%,_signal=104%	k1	K1	GSEA			-
GO_P38MAPK_CASCADE	26	0.333686	1.14783	0.248485	0.315151	1	3220	tags=38%,_list=28%,_signal=53%	k1	K1	GSEA			-
GO_REGULATION_OF_CHOLESTEROL_BIOSYNTHETIC_PROCESS	30	0.319354	1.14778	0.248731	0.315113	1	5796	tags=63%,_list=51%,_signal=128%	k1	K1	GSEA			-
GO_RETROGRADE_VESICLE_MEDIATED_TRANSPORT_GOLGI_TO_ENDOPLASMIC_RETICULUM	58	0.294537	1.14725	0.202	0.316033	1	6010	tags=66%,_list=53%,_signal=137%	k1	K1	GSEA			-
GO_POSITIVE_REGULATION_OF_VIRAL_TRANSCRIPTION	24	0.337958	1.14694	0.263211	0.31653	1	5059	tags=63%,_list=44%,_signal=112%	k1	K1	GSEA			-
GO_RIBOSE_PHOSPHATE_BIOSYNTHETIC_PROCESS	108	0.275766	1.14666	0.176	0.316937	1	6573	tags=65%,_list=57%,_signal=151%	k1	K1	GSEA			-
GO_POSITIVE_REGULATION_OF_SMALL_MOLECULE_METABOLIC_PROCESS	86	0.283977	1.1466	0.169	0.316894	1	1350	tags=21%,_list=12%,_signal=24%	k1	K1	GSEA			-
GO_BASEMENT_MEMBRANE_ORGANIZATION	21	0.343981	1.14648	0.271894	0.317009	1	3917	tags=43%,_list=34%,_signal=65%	k1	K1	GSEA			-
GO_MICROTUBULE_ORGANIZING_CENTER_ORGANIZATION	96	0.277501	1.14641	0.168	0.317017	1	5780	tags=61%,_list=51%,_signal=123%	k1	K1	GSEA			-
GO_NEGATIVE_REGULATION_OF_RESPONSE_TO_WOUNDING	47	0.29927	1.14638	0.217	0.316936	1	3220	tags=32%,_list=28%,_signal=44%	k1	K1	GSEA			-
GO_PHOSPHATIDYLINOSITOL_PHOSPHORYLATION	33	0.316988	1.14588	0.2334	0.317822	1	4671	tags=55%,_list=41%,_signal=92%	k1	K1	GSEA			-
GO_GOLGI_VESICLE_BUDDING	62	0.287492	1.14532	0.221	0.31884	1	6315	tags=66%,_list=55%,_signal=147%	k1	K1	GSEA			-
GO_POSITIVE_REGULATION_OF_DNA_RECOMBINATION	32	0.315213	1.14451	0.245245	0.320368	1	6248	tags=72%,_list=55%,_signal=158%	k1	K1	GSEA			-
GO_MEMBRANE_PROTEIN_PROTEOLYSIS	31	0.318599	1.14409	0.247236	0.321096	1	6066	tags=58%,_list=53%,_signal=123%	k1	K1	GSEA			-
GO_ESTABLISHMENT_OF_PROTEIN_LOCALIZATION_TO_ENDOPLASMIC_RETICULUM	65	0.289795	1.14387	0.21	0.321378	1	5511	tags=58%,_list=48%,_signal=112%	k1	K1	GSEA			-
GO_NEGATIVE_REGULATION_OF_BLOOD_VESSEL_ENDOTHELIAL_CELL_MIGRATION	19	0.346782	1.14384	0.277721	0.32131	1	5896	tags=68%,_list=52%,_signal=141%	k1	K1	GSEA			-
GO_PHOSPHOLIPASE_C_ACTIVATING_G_PROTEIN_COUPLED_RECEPTOR_SIGNALING_PATHWAY	60	0.293243	1.14359	0.226	0.321669	1	3619	tags=37%,_list=32%,_signal=53%	k1	K1	GSEA			-
GO_INTRA_GOLGI_VESICLE_MEDIATED_TRANSPORT	23	0.337685	1.14357	0.260021	0.32158	1	3494	tags=48%,_list=31%,_signal=69%	k1	K1	GSEA			-
GO_RESPONSE_TO_INTERFERON_GAMMA	96	0.277512	1.14332	0.158	0.321952	1	5971	tags=53%,_list=52%,_signal=110%	k1	K1	GSEA			-
GO_STEROL_HOMEOSTASIS	47	0.299787	1.14205	0.225	0.324483	1	4920	tags=47%,_list=43%,_signal=82%	k1	K1	GSEA			-
GO_NUCLEOTIDE_BINDING_DOMAIN_LEUCINE_RICH_REPEAT_CONTAINING_RECEPTOR_SIGNALING_PATHWAY	18	0.355263	1.14155	0.274793	0.325375	1	4387	tags=56%,_list=38%,_signal=90%	k1	K1	GSEA			-
GO_ANTIGEN_PROCESSING_AND_PRESENTATION_OF_PEPTIDE_ANTIGEN	110	0.274282	1.1414	0.168	0.325554	1	4008	tags=43%,_list=35%,_signal=65%	k1	K1	GSEA			-
GO_NEGATIVE_REGULATION_OF_ENDOCYTOSIS	31	0.319591	1.14122	0.262312	0.325786	1	2026	tags=32%,_list=18%,_signal=39%	k1	K1	GSEA			-
GO_POSITIVE_REGULATION_OF_DNA_TEMPLATED_TRANSCRIPTION_INITIATION	23	0.333375	1.14111	0.266194	0.325885	1	7131	tags=87%,_list=62%,_signal=231%	k1	K1	GSEA			-
GO_POSITIVE_REGULATION_OF_LIPASE_ACTIVITY	43	0.301679	1.14103	0.227455	0.325901	1	453	tags=19%,_list=4%,_signal=19%	k1	K1	GSEA			-
GO_PROTEIN_LOCALIZATION_TO_CYTOSKELETON	38	0.308463	1.14085	0.244734	0.326126	1	4020	tags=45%,_list=35%,_signal=69%	k1	K1	GSEA			-
GO_REGULATION_OF_CHROMATIN_BINDING	18	0.350676	1.14067	0.280248	0.326346	1	6922	tags=89%,_list=61%,_signal=225%	k1	K1	GSEA			-
GO_CELLULAR_RESPONSE_TO_MOLECULE_OF_BACTERIAL_ORIGIN	124	0.272766	1.14012	0.154	0.327337	1	3159	tags=31%,_list=28%,_signal=43%	k1	K1	GSEA			-
GO_NON_RECOMBINATIONAL_REPAIR	65	0.290413	1.13993	0.211	0.327569	1	6246	tags=69%,_list=55%,_signal=152%	k1	K1	GSEA			-
GO_REGULATION_OF_B_CELL_ACTIVATION	79	0.283076	1.13982	0.195	0.327653	1	2081	tags=29%,_list=18%,_signal=35%	k1	K1	GSEA			-
GO_REGULATION_OF_CELL_DIVISION	111	0.273664	1.13969	0.168	0.327746	1	4651	tags=48%,_list=41%,_signal=80%	k1	K1	GSEA			-
GO_MITOTIC_CYTOKINETIC_PROCESS	16	0.361437	1.13963	0.298647	0.327733	1	6444	tags=69%,_list=56%,_signal=157%	k1	K1	GSEA			-
GO_MITOTIC_NUCLEAR_DIVISION	177	0.262646	1.1395	0.127	0.327829	1	5920	tags=59%,_list=52%,_signal=120%	k1	K1	GSEA			-
GO_LEUKOCYTE_MIGRATION	249	0.25709	1.13867	0.107	0.329387	1	4043	tags=35%,_list=35%,_signal=52%	k1	K1	GSEA			-
GO_RENAL_SYSTEM_PROCESS	75	0.282921	1.13837	0.199	0.329895	1	3750	tags=32%,_list=33%,_signal=47%	k1	K1	GSEA			-
GO_POSITIVE_REGULATION_OF_IMMUNE_RESPONSE	371	0.252769	1.13809	0.063	0.330336	1	3266	tags=32%,_list=29%,_signal=44%	k1	K1	GSEA			-
GO_RNA_MODIFICATION	123	0.271253	1.13808	0.15	0.330226	1	5483	tags=60%,_list=48%,_signal=114%	k1	K1	GSEA			-
GO_REGIONALIZATION	203	0.261949	1.13728	0.117	0.331776	1	4848	tags=46%,_list=42%,_signal=78%	k1	K1	GSEA			-
GO_RETINA_HOMEOSTASIS	46	0.300278	1.1369	0.24	0.332425	1	5360	tags=57%,_list=47%,_signal=106%	k1	K1	GSEA			-
GO_POSITIVE_REGULATION_OF_CD4_POSITIVE_ALPHA_BETA_T_CELL_ACTIVATION	17	0.360331	1.13643	0.297495	0.333265	1	1101	tags=24%,_list=10%,_signal=26%	k1	K1	GSEA			-
GO_POSITIVE_REGULATION_OF_EXOCYTOSIS	54	0.296791	1.13614	0.222	0.333745	1	2293	tags=31%,_list=20%,_signal=39%	k1	K1	GSEA			-
GO_NUCLEOBASE_CONTAINING_SMALL_MOLECULE_METABOLIC_PROCESS	373	0.25228	1.13595	0.066	0.334011	1	6642	tags=62%,_list=58%,_signal=142%	k1	K1	GSEA			-
GO_AORTA_DEVELOPMENT	35	0.31294	1.13563	0.274274	0.334548	1	4013	tags=37%,_list=35%,_signal=57%	k1	K1	GSEA			-
GO_LEUKOCYTE_CELL_CELL_ADHESION	200	0.261045	1.1355	0.117	0.334644	1	4218	tags=38%,_list=37%,_signal=59%	k1	K1	GSEA			-
GO_IRON_ION_HOMEOSTASIS	54	0.296884	1.13519	0.228	0.335156	1	2325	tags=33%,_list=20%,_signal=42%	k1	K1	GSEA			-
GO_CELLULAR_RESPONSE_TO_TOPOLOGICALLY_INCORRECT_PROTEIN	106	0.272969	1.13453	0.18	0.336447	1	2244	tags=30%,_list=20%,_signal=37%	k1	K1	GSEA			-
GO_CARDIAC_CELL_DEVELOPMENT	44	0.299286	1.1344	0.253	0.336614	1	3679	tags=36%,_list=32%,_signal=53%	k1	K1	GSEA			-
GO_RENAL_TUBULE_DEVELOPMENT	63	0.286914	1.13403	0.225	0.337249	1	2982	tags=30%,_list=26%,_signal=41%	k1	K1	GSEA			-
GO_PEPTIDYL_TYROSINE_DEPHOSPHORYLATION	64	0.287278	1.13402	0.216	0.337128	1	4852	tags=50%,_list=42%,_signal=86%	k1	K1	GSEA			-
GO_ORGANIC_HYDROXY_COMPOUND_BIOSYNTHETIC_PROCESS	146	0.264221	1.13361	0.158	0.337858	1	5901	tags=55%,_list=52%,_signal=112%	k1	K1	GSEA			-
GO_POSITIVE_REGULATION_OF_CHROMOSOME_SEGREGATION	21	0.339063	1.13333	0.294479	0.338285	1	5568	tags=67%,_list=49%,_signal=130%	k1	K1	GSEA			-
GO_MODULATION_BY_HOST_OF_VIRAL_PROCESS	16	0.359925	1.13266	0.293568	0.339601	1	1183	tags=31%,_list=10%,_signal=35%	k1	K1	GSEA			-
GO_ENERGY_DERIVATION_BY_OXIDATION_OF_ORGANIC_COMPOUNDS	169	0.261616	1.13266	0.156	0.339449	1	6435	tags=64%,_list=56%,_signal=145%	k1	K1	GSEA			-
GO_RESPONSE_TO_ENDOPLASMIC_RETICULUM_STRESS	195	0.260997	1.13243	0.126	0.339769	1	4743	tags=48%,_list=41%,_signal=81%	k1	K1	GSEA			-
GO_SMALL_MOLECULE_BIOSYNTHETIC_PROCESS	427	0.250511	1.13215	0.058	0.340184	1	5348	tags=48%,_list=47%,_signal=87%	k1	K1	GSEA			-
GO_NUCLEOSIDE_TRIPHOSPHATE_METABOLIC_PROCESS	61	0.287501	1.13182	0.233	0.340738	1	4333	tags=43%,_list=38%,_signal=68%	k1	K1	GSEA			-
GO_REGULATION_OF_CELL_ADHESION_MEDIATED_BY_INTEGRIN	27	0.329446	1.1317	0.275687	0.340856	1	3327	tags=41%,_list=29%,_signal=57%	k1	K1	GSEA			-
GO_FORELIMB_MORPHOGENESIS	28	0.320162	1.13156	0.28672	0.341001	1	6588	tags=68%,_list=58%,_signal=160%	k1	K1	GSEA			-
GO_POSITIVE_REGULATION_OF_GLIOGENESIS	46	0.299411	1.13152	0.243	0.340932	1	5268	tags=54%,_list=46%,_signal=100%	k1	K1	GSEA			-
GO_NEGATIVE_REGULATION_OF_DEFENSE_RESPONSE	127	0.268087	1.1314	0.157	0.341037	1	3610	tags=32%,_list=32%,_signal=47%	k1	K1	GSEA			-
GO_ANTIGEN_PROCESSING_AND_PRESENTATION	127	0.268245	1.13123	0.186	0.341232	1	4008	tags=41%,_list=35%,_signal=62%	k1	K1	GSEA			-
GO_INTERMEDIATE_FILAMENT_BASED_PROCESS	31	0.318293	1.13088	0.276382	0.341824	1	1307	tags=23%,_list=11%,_signal=25%	k1	K1	GSEA			-
GO_VASCULOGENESIS	57	0.292835	1.1304	0.247	0.34271	1	5270	tags=47%,_list=46%,_signal=87%	k1	K1	GSEA			-
GO_NEGATIVE_REGULATION_OF_BLOOD_PRESSURE	22	0.337787	1.12951	0.298067	0.344502	1	3194	tags=41%,_list=28%,_signal=57%	k1	K1	GSEA			-
GO_NEGATIVE_REGULATION_OF_BMP_SIGNALING_PATHWAY	32	0.315839	1.1295	0.283417	0.344371	1	5028	tags=50%,_list=44%,_signal=89%	k1	K1	GSEA			-
GO_TERMINATION_OF_RNA_POLYMERASE_II_TRANSCRIPTION	25	0.324138	1.12907	0.282808	0.345125	1	3813	tags=48%,_list=33%,_signal=72%	k1	K1	GSEA			-
GO_ANTIGEN_PROCESSING_AND_PRESENTATION_OF_PEPTIDE_ANTIGEN_VIA_MHC_CLASS_I	61	0.285964	1.12868	0.23	0.345828	1	5886	tags=61%,_list=51%,_signal=124%	k1	K1	GSEA			-
GO_REGULATION_OF_LIPID_KINASE_ACTIVITY	45	0.297987	1.12855	0.257257	0.345988	1	1745	tags=27%,_list=15%,_signal=31%	k1	K1	GSEA			-
GO_NEGATIVE_REGULATION_OF_PEPTIDYL_TYROSINE_PHOSPHORYLATION	34	0.307875	1.12826	0.27027	0.346465	1	5512	tags=62%,_list=48%,_signal=119%	k1	K1	GSEA			-
GO_POSITIVE_REGULATION_OF_MYELOID_LEUKOCYTE_MEDIATED_IMMUNITY	18	0.346398	1.1282	0.302781	0.346446	1	3733	tags=39%,_list=33%,_signal=58%	k1	K1	GSEA			-
GO_ORGANISM_EMERGENCE_FROM_PROTECTIVE_STRUCTURE	18	0.345037	1.12819	0.287047	0.346306	1	7120	tags=89%,_list=62%,_signal=235%	k1	K1	GSEA			-
GO_HISTONE_H4_ACETYLATION	41	0.303309	1.12801	0.255255	0.346549	1	3834	tags=46%,_list=34%,_signal=69%	k1	K1	GSEA			-
GO_ANTEROGRADE_AXONAL_TRANSPORT	34	0.310903	1.12748	0.273273	0.347543	1	6294	tags=68%,_list=55%,_signal=150%	k1	K1	GSEA			-
GO_ALCOHOL_BIOSYNTHETIC_PROCESS	96	0.274445	1.12695	0.198	0.348553	1	4766	tags=47%,_list=42%,_signal=80%	k1	K1	GSEA			-
GO_DETECTION_OF_VISIBLE_LIGHT	37	0.306877	1.12684	0.279116	0.348629	1	4162	tags=49%,_list=36%,_signal=76%	k1	K1	GSEA			-
GO_RESPONSE_TO_OSMOTIC_STRESS	57	0.289086	1.1267	0.243	0.348771	1	7128	tags=74%,_list=62%,_signal=195%	k1	K1	GSEA			-
GO_POSITIVE_REGULATION_OF_MULTICELLULAR_ORGANISM_GROWTH	23	0.33285	1.12588	0.292434	0.350447	1	6095	tags=65%,_list=53%,_signal=139%	k1	K1	GSEA			-
GO_POSITIVE_REGULATION_OF_NF_KAPPAB_TRANSCRIPTION_FACTOR_ACTIVITY	92	0.275896	1.12481	0.224	0.352719	1	4956	tags=50%,_list=43%,_signal=88%	k1	K1	GSEA			-
GO_CELLULAR_RESPONSE_TO_FATTY_ACID	35	0.303678	1.12446	0.262312	0.353305	1	1299	tags=23%,_list=11%,_signal=26%	k1	K1	GSEA			-
GO_DNA_REPLICATION	180	0.262021	1.12324	0.155	0.355892	1	3463	tags=38%,_list=30%,_signal=53%	k1	K1	GSEA			-
GO_NUCLEAR_TRANSCRIBED_MRNA_CATABOLIC_PROCESS	128	0.265042	1.12291	0.185	0.356455	1	6757	tags=73%,_list=59%,_signal=176%	k1	K1	GSEA			-
GO_NEUROPEPTIDE_SIGNALING_PATHWAY	68	0.285227	1.12278	0.236	0.35659	1	3744	tags=40%,_list=33%,_signal=59%	k1	K1	GSEA			-
GO_COTRANSLATIONAL_PROTEIN_TARGETING_TO_MEMBRANE	56	0.289759	1.12253	0.247	0.356993	1	5446	tags=57%,_list=48%,_signal=109%	k1	K1	GSEA			-
GO_POSITIVE_REGULATION_OF_MRNA_PROCESSING	23	0.329366	1.12248	0.293522	0.356941	1	3275	tags=48%,_list=29%,_signal=67%	k1	K1	GSEA			-
GO_DENDRITIC_CELL_MIGRATION	16	0.360835	1.12206	0.301455	0.357721	1	3678	tags=44%,_list=32%,_signal=64%	k1	K1	GSEA			-
GO_NEGATIVE_REGULATION_OF_STEROID_METABOLIC_PROCESS	15	0.368454	1.12168	0.322547	0.358428	1	4622	tags=53%,_list=40%,_signal=89%	k1	K1	GSEA			-
GO_PROTEIN_TARGETING_TO_MITOCHONDRION	67	0.281757	1.12081	0.246	0.360187	1	1910	tags=28%,_list=17%,_signal=34%	k1	K1	GSEA			-
GO_POSITIVE_REGULATION_OF_PHAGOCYTOSIS	36	0.305272	1.12021	0.280561	0.361354	1	3765	tags=39%,_list=33%,_signal=58%	k1	K1	GSEA			-
GO_NUCLEOSIDE_PHOSPHATE_CATABOLIC_PROCESS	47	0.289693	1.1199	0.268537	0.361868	1	4563	tags=47%,_list=40%,_signal=78%	k1	K1	GSEA			-
GO_RESPONSE_TO_X_RAY	22	0.336313	1.11989	0.301217	0.361723	1	5414	tags=64%,_list=47%,_signal=121%	k1	K1	GSEA			-
GO_ORGANIC_HYDROXY_COMPOUND_TRANSPORT	160	0.261197	1.11888	0.17	0.363844	1	4836	tags=44%,_list=42%,_signal=76%	k1	K1	GSEA			-
GO_ORGANIC_CATION_TRANSPORT	28	0.321842	1.11824	0.278953	0.365134	1	2780	tags=36%,_list=24%,_signal=47%	k1	K1	GSEA			-
GO_REGULATION_OF_RECEPTOR_SIGNALING_PATHWAY_VIA_STAT	79	0.275982	1.1181	0.222	0.36531	1	3348	tags=33%,_list=29%,_signal=46%	k1	K1	GSEA			-
GO_POSITIVE_REGULATION_OF_TUMOR_NECROSIS_FACTOR_SUPERFAMILY_CYTOKINE_PRODUCTION	50	0.292422	1.11781	0.255255	0.365797	1	1888	tags=24%,_list=17%,_signal=29%	k1	K1	GSEA			-
GO_INTERLEUKIN_2_PRODUCTION	33	0.306205	1.11758	0.285285	0.366164	1	4218	tags=36%,_list=37%,_signal=57%	k1	K1	GSEA			-
GO_SOMATIC_DIVERSIFICATION_OF_IMMUNE_RECEPTORS	54	0.288815	1.11746	0.268	0.366258	1	3045	tags=39%,_list=27%,_signal=53%	k1	K1	GSEA			-
GO_RNA_PHOSPHODIESTER_BOND_HYDROLYSIS_EXONUCLEOLYTIC	33	0.30689	1.11591	0.29003	0.369604	1	5070	tags=64%,_list=44%,_signal=114%	k1	K1	GSEA			-
GO_LYSOSOME_LOCALIZATION	43	0.296221	1.11583	0.267267	0.369645	1	5363	tags=56%,_list=47%,_signal=105%	k1	K1	GSEA			-
GO_CIRCADIAN_SLEEP_WAKE_CYCLE	22	0.328877	1.11583	0.300613	0.369485	1	6095	tags=68%,_list=53%,_signal=146%	k1	K1	GSEA			-
GO_DIACYLGLYCEROL_METABOLIC_PROCESS	16	0.355892	1.11567	0.31524	0.36969	1	2673	tags=38%,_list=23%,_signal=49%	k1	K1	GSEA			-
GO_POSITIVE_REGULATION_OF_PROTEIN_ACETYLATION	26	0.323618	1.11565	0.290192	0.369568	1	3264	tags=42%,_list=29%,_signal=59%	k1	K1	GSEA			-
GO_TRNA_MODIFICATION	66	0.282244	1.11512	0.238	0.370633	1	5483	tags=61%,_list=48%,_signal=116%	k1	K1	GSEA			-
GO_INTERFERON_GAMMA_MEDIATED_SIGNALING_PATHWAY	38	0.303731	1.11511	0.278557	0.370486	1	3331	tags=34%,_list=29%,_signal=48%	k1	K1	GSEA			-
GO_CARBOHYDRATE_METABOLIC_PROCESS	375	0.248008	1.11468	0.108	0.371373	1	4874	tags=45%,_list=43%,_signal=76%	k1	K1	GSEA			-
GO_POSITIVE_REGULATION_OF_WOUND_HEALING	33	0.30947	1.11418	0.300201	0.3723	1	5802	tags=52%,_list=51%,_signal=104%	k1	K1	GSEA			-
GO_POSITIVE_REGULATION_OF_I_KAPPAB_KINASE_NF_KAPPAB_SIGNALING	117	0.26508	1.11404	0.216	0.372466	1	3402	tags=37%,_list=30%,_signal=52%	k1	K1	GSEA			-
GO_CYTOPLASMIC_PATTERN_RECOGNITION_RECEPTOR_SIGNALING_PATHWAY	40	0.297318	1.11358	0.303912	0.373394	1	3088	tags=38%,_list=27%,_signal=51%	k1	K1	GSEA			-
GO_CELL_PROLIFERATION_IN_FOREBRAIN	22	0.329437	1.1135	0.319473	0.373376	1	6442	tags=73%,_list=56%,_signal=166%	k1	K1	GSEA			-
GO_NEGATIVE_REGULATION_OF_NF_KAPPAB_TRANSCRIPTION_FACTOR_ACTIVITY	47	0.291229	1.11343	0.272545	0.373368	1	6089	tags=53%,_list=53%,_signal=113%	k1	K1	GSEA			-
GO_HEART_MORPHOGENESIS	154	0.262194	1.11336	0.196	0.373372	1	4034	tags=38%,_list=35%,_signal=57%	k1	K1	GSEA			-
GO_MYELIN_ASSEMBLY	19	0.343475	1.11278	0.313665	0.374524	1	4820	tags=63%,_list=42%,_signal=109%	k1	K1	GSEA			-
GO_VESICLE_CYTOSKELETAL_TRAFFICKING	53	0.288438	1.11276	0.256256	0.374405	1	4909	tags=51%,_list=43%,_signal=89%	k1	K1	GSEA			-
GO_EMBRYONIC_CAMERA_TYPE_EYE_DEVELOPMENT	27	0.320147	1.11228	0.3125	0.375354	1	5181	tags=48%,_list=45%,_signal=88%	k1	K1	GSEA			-
GO_ORGANIC_CYCLIC_COMPOUND_CATABOLIC_PROCESS	421	0.245741	1.11216	0.09	0.375436	1	6480	tags=63%,_list=57%,_signal=141%	k1	K1	GSEA			-
GO_ENTEROENDOCRINE_CELL_DIFFERENTIATION	15	0.354288	1.11196	0.302618	0.375757	1	7151	tags=73%,_list=63%,_signal=195%	k1	K1	GSEA			-
GO_MULTICELLULAR_ORGANISM_AGING	27	0.317284	1.11161	0.292339	0.376396	1	5389	tags=63%,_list=47%,_signal=119%	k1	K1	GSEA			-
GO_LIPID_HOMEOSTASIS	86	0.273683	1.11126	0.259	0.377052	1	5377	tags=49%,_list=47%,_signal=91%	k1	K1	GSEA			-
GO_ORGANELLE_FISSION	302	0.25016	1.11107	0.12	0.377348	1	5994	tags=59%,_list=52%,_signal=120%	k1	K1	GSEA			-
GO_REGULATION_OF_PH	70	0.278009	1.11106	0.278	0.377198	1	2436	tags=29%,_list=21%,_signal=36%	k1	K1	GSEA			-
GO_CLEAVAGE_INVOLVED_IN_RRNA_PROCESSING	18	0.34504	1.10972	0.323077	0.380107	1	7187	tags=94%,_list=63%,_signal=254%	k1	K1	GSEA			-
GO_RIBONUCLEOPROTEIN_COMPLEX_BIOGENESIS	287	0.250972	1.10953	0.131	0.38041	1	6988	tags=71%,_list=61%,_signal=179%	k1	K1	GSEA			-
GO_MONOSACCHARIDE_METABOLIC_PROCESS	174	0.257245	1.10913	0.171	0.38117	1	3705	tags=38%,_list=32%,_signal=55%	k1	K1	GSEA			-
GO_NADH_DEHYDROGENASE_COMPLEX_ASSEMBLY	42	0.293621	1.10897	0.294294	0.381353	1	6015	tags=71%,_list=53%,_signal=150%	k1	K1	GSEA			-
GO_POSITIVE_REGULATION_OF_PROTEIN_TARGETING_TO_MITOCHONDRION	21	0.336378	1.10832	0.311475	0.382719	1	5275	tags=62%,_list=46%,_signal=115%	k1	K1	GSEA			-
GO_RESPONSE_TO_CADMIUM_ION	38	0.298541	1.108	0.284855	0.383266	1	3166	tags=39%,_list=28%,_signal=54%	k1	K1	GSEA			-
GO_PROTEIN_LOCALIZATION_TO_GOLGI_APPARATUS	18	0.345734	1.10696	0.308325	0.385518	1	6816	tags=83%,_list=60%,_signal=206%	k1	K1	GSEA			-
GO_MEIOSIS_I_CELL_CYCLE_PROCESS	76	0.276064	1.10666	0.248	0.386054	1	4295	tags=47%,_list=38%,_signal=75%	k1	K1	GSEA			-
GO_MORPHOGENESIS_OF_AN_EPITHELIAL_SHEET	35	0.299087	1.10643	0.313942	0.386395	1	5014	tags=46%,_list=44%,_signal=81%	k1	K1	GSEA			-
GO_CYTOPLASMIC_MICROTUBULE_ORGANIZATION	39	0.299332	1.1055	0.298793	0.388416	1	838	tags=26%,_list=7%,_signal=28%	k1	K1	GSEA			-
GO_ENDODERM_DEVELOPMENT	46	0.291329	1.10537	0.281	0.388538	1	1454	tags=22%,_list=13%,_signal=25%	k1	K1	GSEA			-
GO_MITOCHONDRIAL_RNA_METABOLIC_PROCESS	38	0.298707	1.10525	0.297894	0.388641	1	6099	tags=71%,_list=53%,_signal=152%	k1	K1	GSEA			-
GO_IRON_ION_TRANSPORT	47	0.29171	1.10513	0.282282	0.388765	1	6423	tags=64%,_list=56%,_signal=145%	k1	K1	GSEA			-
GO_PROTEOGLYCAN_BIOSYNTHETIC_PROCESS	44	0.292167	1.1045	0.2999	0.390131	1	6524	tags=66%,_list=57%,_signal=153%	k1	K1	GSEA			-
GO_MITOTIC_DNA_INTEGRITY_CHECKPOINT	69	0.279628	1.10402	0.275	0.391095	1	4783	tags=52%,_list=42%,_signal=89%	k1	K1	GSEA			-
GO_GENITALIA_DEVELOPMENT	27	0.314779	1.10382	0.314459	0.391395	1	6344	tags=52%,_list=55%,_signal=116%	k1	K1	GSEA			-
GO_PURINE_CONTAINING_COMPOUND_METABOLIC_PROCESS	274	0.250511	1.10379	0.171	0.391298	1	6594	tags=59%,_list=58%,_signal=136%	k1	K1	GSEA			-
GO_BINDING_OF_SPERM_TO_ZONA_PELLUCIDA	22	0.330195	1.10356	0.322482	0.391683	1	5547	tags=64%,_list=49%,_signal=123%	k1	K1	GSEA			-
GO_CELL_CELL_RECOGNITION	41	0.297787	1.10321	0.307307	0.392376	1	6579	tags=68%,_list=58%,_signal=160%	k1	K1	GSEA			-
GO_RESPIRATORY_SYSTEM_DEVELOPMENT	123	0.264095	1.1027	0.238	0.393376	1	2801	tags=27%,_list=24%,_signal=35%	k1	K1	GSEA			-
GO_EMBRYONIC_HEART_TUBE_MORPHOGENESIS	43	0.290768	1.10234	0.291291	0.394021	1	1113	tags=21%,_list=10%,_signal=23%	k1	K1	GSEA			-
GO_CARDIAC_EPITHELIAL_TO_MESENCHYMAL_TRANSITION	18	0.340243	1.10181	0.339157	0.395103	1	4034	tags=39%,_list=35%,_signal=60%	k1	K1	GSEA			-
GO_LYMPH_VESSEL_DEVELOPMENT	16	0.346515	1.10154	0.329545	0.39559	1	5589	tags=50%,_list=49%,_signal=98%	k1	K1	GSEA			-
GO_HISTONE_DEUBIQUITINATION	16	0.348702	1.10144	0.322211	0.39564	1	7114	tags=94%,_list=62%,_signal=248%	k1	K1	GSEA			-
GO_HISTONE_PHOSPHORYLATION	23	0.325576	1.10139	0.326531	0.395568	1	4228	tags=48%,_list=37%,_signal=76%	k1	K1	GSEA			-
GO_NEGATIVE_REGULATION_OF_NERVOUS_SYSTEM_PROCESS	20	0.336128	1.10128	0.321792	0.395637	1	4984	tags=50%,_list=44%,_signal=88%	k1	K1	GSEA			-
GO_POSITIVE_REGULATION_OF_RESPONSE_TO_DNA_DAMAGE_STIMULUS	65	0.277863	1.10125	0.265	0.395557	1	7341	tags=80%,_list=64%,_signal=222%	k1	K1	GSEA			-
GO_ANGIOGENESIS_INVOLVED_IN_WOUND_HEALING	15	0.354329	1.10121	0.32563	0.395485	1	3301	tags=33%,_list=29%,_signal=47%	k1	K1	GSEA			-
GO_ADENYLATE_CYCLASE_ACTIVATING_G_PROTEIN_COUPLED_RECEPTOR_SIGNALING_PATHWAY	88	0.268566	1.10069	0.256	0.396559	1	5882	tags=51%,_list=51%,_signal=104%	k1	K1	GSEA			-
GO_DEFINITIVE_HEMOPOIESIS	17	0.341369	1.10064	0.333333	0.396499	1	4853	tags=59%,_list=42%,_signal=102%	k1	K1	GSEA			-
GO_MITOCHONDRION_ORGANIZATION	367	0.244432	1.10039	0.137	0.396918	1	3866	tags=41%,_list=34%,_signal=59%	k1	K1	GSEA			-
GO_SMAD_PROTEIN_SIGNAL_TRANSDUCTION	49	0.285897	1.10032	0.31	0.39693	1	2760	tags=31%,_list=24%,_signal=40%	k1	K1	GSEA			-
GO_NEGATIVE_REGULATION_OF_CELLULAR_PROTEIN_CATABOLIC_PROCESS	50	0.288247	1.09978	0.296593	0.398023	1	5467	tags=58%,_list=48%,_signal=111%	k1	K1	GSEA			-
GO_REGULATION_OF_HAIR_CYCLE	20	0.331748	1.09933	0.334707	0.398921	1	2812	tags=30%,_list=25%,_signal=40%	k1	K1	GSEA			-
GO_GOLGI_TO_PLASMA_MEMBRANE_PROTEIN_TRANSPORT	26	0.312517	1.09894	0.336694	0.39968	1	7503	tags=88%,_list=66%,_signal=257%	k1	K1	GSEA			-
GO_SOMATIC_RECOMBINATION_OF_IMMUNOGLOBULIN_GENE_SEGMENTS	41	0.293227	1.09843	0.306	0.400751	1	3881	tags=46%,_list=34%,_signal=70%	k1	K1	GSEA			-
GO_TRNA_WOBBLE_BASE_MODIFICATION	15	0.353897	1.09829	0.342466	0.400902	1	4226	tags=53%,_list=37%,_signal=84%	k1	K1	GSEA			-
GO_NUCLEAR_TRANSCRIBED_MRNA_CATABOLIC_PROCESS_DEADENYLATION_DEPENDENT_DECAY	49	0.288592	1.09824	0.301301	0.400832	1	6890	tags=82%,_list=60%,_signal=204%	k1	K1	GSEA			-
GO_REGULATION_OF_TUBE_SIZE	84	0.268488	1.09808	0.266	0.401046	1	3327	tags=32%,_list=29%,_signal=45%	k1	K1	GSEA			-
GO_REGULATION_OF_EPIDERMAL_GROWTH_FACTOR_ACTIVATED_RECEPTOR_ACTIVITY	19	0.334065	1.09805	0.326446	0.400948	1	5512	tags=58%,_list=48%,_signal=112%	k1	K1	GSEA			-
GO_NEGATIVE_REGULATION_OF_JNK_CASCADE	27	0.311509	1.09802	0.328283	0.400859	1	6870	tags=70%,_list=60%,_signal=176%	k1	K1	GSEA			-
GO_REGULATION_OF_GLIAL_CELL_PROLIFERATION	17	0.343091	1.09748	0.333679	0.401982	1	5449	tags=59%,_list=48%,_signal=112%	k1	K1	GSEA			-
GO_ENDOPLASMIC_RETICULUM_TO_CYTOSOL_TRANSPORT	18	0.335998	1.09713	0.33781	0.40268	1	5224	tags=67%,_list=46%,_signal=123%	k1	K1	GSEA			-
GO_RESPONSE_TO_LEPTIN	16	0.348394	1.09701	0.332984	0.402778	1	6247	tags=63%,_list=55%,_signal=138%	k1	K1	GSEA			-
GO_REGULATION_OF_NUCLEAR_DIVISION	125	0.259925	1.09656	0.238	0.403714	1	5780	tags=55%,_list=51%,_signal=110%	k1	K1	GSEA			-
GO_REGULATION_OF_RESPONSE_TO_CYTOKINE_STIMULUS	106	0.264153	1.09602	0.243	0.404854	1	3298	tags=30%,_list=29%,_signal=42%	k1	K1	GSEA			-
GO_INTRACILIARY_TRANSPORT	33	0.302429	1.09583	0.322256	0.405112	1	4646	tags=55%,_list=41%,_signal=92%	k1	K1	GSEA			-
GO_MESENCHYMAL_CELL_PROLIFERATION	28	0.310123	1.095	0.309164	0.406964	1	2055	tags=25%,_list=18%,_signal=30%	k1	K1	GSEA			-
GO_CELLULAR_RESPONSE_TO_CARBOHYDRATE_STIMULUS	96	0.267804	1.09446	0.255	0.408049	1	4409	tags=43%,_list=39%,_signal=69%	k1	K1	GSEA			-
GO_NEGATIVE_REGULATION_OF_ALPHA_BETA_T_CELL_DIFFERENTIATION	22	0.321858	1.09422	0.33095	0.408464	1	4671	tags=45%,_list=41%,_signal=77%	k1	K1	GSEA			-
GO_POSITIVE_REGULATION_OF_DEFENSE_RESPONSE	208	0.250678	1.09413	0.213	0.408501	1	3098	tags=30%,_list=27%,_signal=41%	k1	K1	GSEA			-
GO_GLYCOPROTEIN_BIOSYNTHETIC_PROCESS	227	0.250782	1.09332	0.185	0.410314	1	6734	tags=63%,_list=59%,_signal=151%	k1	K1	GSEA			-
GO_FATTY_ACYL_COA_METABOLIC_PROCESS	26	0.314877	1.09303	0.338057	0.410896	1	6312	tags=69%,_list=55%,_signal=154%	k1	K1	GSEA			-
GO_SULFUR_COMPOUND_TRANSPORT	27	0.316429	1.0925	0.328615	0.412037	1	4510	tags=44%,_list=39%,_signal=73%	k1	K1	GSEA			-
GO_NEGATIVE_REGULATION_OF_PROTEIN_TYROSINE_KINASE_ACTIVITY	21	0.326529	1.09216	0.34359	0.412715	1	6427	tags=76%,_list=56%,_signal=174%	k1	K1	GSEA			-
GO_C4_DICARBOXYLATE_TRANSPORT	16	0.347569	1.09208	0.348233	0.412726	1	6676	tags=75%,_list=58%,_signal=180%	k1	K1	GSEA			-
GO_T_CELL_SELECTION	27	0.31539	1.09163	0.335693	0.413617	1	5898	tags=48%,_list=52%,_signal=99%	k1	K1	GSEA			-
GO_MONOCARBOXYLIC_ACID_BIOSYNTHETIC_PROCESS	143	0.257322	1.09162	0.26	0.41346	1	5606	tags=50%,_list=49%,_signal=96%	k1	K1	GSEA			-
GO_NEGATIVE_REGULATION_OF_ION_TRANSMEMBRANE_TRANSPORT	59	0.278916	1.09114	0.305	0.41447	1	6178	tags=59%,_list=54%,_signal=128%	k1	K1	GSEA			-
GO_REGULATION_OF_GLYCOPROTEIN_METABOLIC_PROCESS	32	0.301957	1.09097	0.327291	0.414704	1	6734	tags=72%,_list=59%,_signal=174%	k1	K1	GSEA			-
GO_ESTABLISHMENT_OF_PROTEIN_LOCALIZATION_TO_PLASMA_MEMBRANE	38	0.29878	1.09095	0.334334	0.414577	1	7763	tags=89%,_list=68%,_signal=278%	k1	K1	GSEA			-
GO_MYELOID_LEUKOCYTE_MEDIATED_IMMUNITY	313	0.244708	1.09052	0.171	0.415439	1	4344	tags=40%,_list=38%,_signal=62%	k1	K1	GSEA			-
GO_CELLULAR_NITROGEN_COMPOUND_CATABOLIC_PROCESS	391	0.241942	1.09036	0.15	0.41565	1	6480	tags=64%,_list=57%,_signal=142%	k1	K1	GSEA			-
GO_RRNA_METABOLIC_PROCESS	159	0.253127	1.09027	0.236	0.415676	1	6988	tags=72%,_list=61%,_signal=182%	k1	K1	GSEA			-
GO_RESPONSE_TO_CHEMOKINE	44	0.288951	1.0899	0.318318	0.416419	1	2596	tags=25%,_list=23%,_signal=32%	k1	K1	GSEA			-
GO_MONONUCLEAR_CELL_DIFFERENTIATION	22	0.325086	1.08954	0.345641	0.417104	1	2055	tags=27%,_list=18%,_signal=33%	k1	K1	GSEA			-
GO_NEGATIVE_REGULATION_OF_IMMUNE_EFFECTOR_PROCESS	70	0.273484	1.0895	0.297	0.417018	1	4411	tags=39%,_list=39%,_signal=62%	k1	K1	GSEA			-
GO_MITOCHONDRIAL_GENOME_MAINTENANCE	18	0.338391	1.08911	0.339122	0.4178	1	3444	tags=39%,_list=30%,_signal=56%	k1	K1	GSEA			-
GO_JNK_CASCADE	134	0.256784	1.08902	0.232	0.417839	1	2821	tags=31%,_list=25%,_signal=40%	k1	K1	GSEA			-
GO_CALCINEURIN_MEDIATED_SIGNALING	34	0.298037	1.08897	0.331658	0.417792	1	3941	tags=44%,_list=34%,_signal=67%	k1	K1	GSEA			-
GO_RNA_CAPPING	24	0.318655	1.08893	0.345178	0.417702	1	5328	tags=63%,_list=47%,_signal=117%	k1	K1	GSEA			-
GO_MITOCHONDRIAL_CALCIUM_ION_HOMEOSTASIS	16	0.345994	1.08876	0.352391	0.417933	1	6442	tags=81%,_list=56%,_signal=186%	k1	K1	GSEA			-
GO_TRANSFERRIN_TRANSPORT	21	0.327002	1.0887	0.350663	0.41792	1	4081	tags=43%,_list=36%,_signal=67%	k1	K1	GSEA			-
GO_POSITIVE_REGULATION_OF_MRNA_CATABOLIC_PROCESS	34	0.300561	1.0883	0.325651	0.418732	1	5857	tags=71%,_list=51%,_signal=144%	k1	K1	GSEA			-
GO_FOAM_CELL_DIFFERENTIATION	17	0.345763	1.08825	0.347423	0.418695	1	5222	tags=47%,_list=46%,_signal=86%	k1	K1	GSEA			-
GO_TRIGLYCERIDE_CATABOLIC_PROCESS	20	0.330048	1.08821	0.339175	0.418617	1	6421	tags=60%,_list=56%,_signal=137%	k1	K1	GSEA			-
GO_NEUTROPHIL_MIGRATION	58	0.274866	1.0881	0.315	0.418745	1	1263	tags=19%,_list=11%,_signal=21%	k1	K1	GSEA			-
GO_NEGATIVE_REGULATION_OF_SMALL_MOLECULE_METABOLIC_PROCESS	64	0.273543	1.08786	0.305	0.41916	1	6290	tags=59%,_list=55%,_signal=131%	k1	K1	GSEA			-
GO_REGULATION_OF_CD4_POSITIVE_ALPHA_BETA_T_CELL_ACTIVATION	33	0.302733	1.08754	0.330993	0.419774	1	1888	tags=24%,_list=17%,_signal=29%	k1	K1	GSEA			-
GO_GRANULOCYTE_CHEMOTAXIS	64	0.27187	1.08684	0.316	0.421291	1	4205	tags=38%,_list=37%,_signal=59%	k1	K1	GSEA			-
GO_ANTERIOR_POSTERIOR_PATTERN_SPECIFICATION	123	0.259781	1.08681	0.263	0.421195	1	4848	tags=44%,_list=42%,_signal=75%	k1	K1	GSEA			-
GO_SELECTIVE_AUTOPHAGY	38	0.298677	1.08656	0.322322	0.421597	1	1931	tags=32%,_list=17%,_signal=38%	k1	K1	GSEA			-
GO_REGULATION_OF_ANOIKIS	15	0.352763	1.08653	0.354123	0.421502	1	5085	tags=53%,_list=44%,_signal=96%	k1	K1	GSEA			-
GO_REGULATION_OF_CALCINEURIN_MEDIATED_SIGNALING	24	0.320836	1.08596	0.325178	0.42273	1	1822	tags=29%,_list=16%,_signal=35%	k1	K1	GSEA			-
GO_INFLAMMATORY_RESPONSE	421	0.239341	1.08571	0.156	0.423191	1	3678	tags=31%,_list=32%,_signal=44%	k1	K1	GSEA			-
GO_POSITIVE_REGULATION_OF_MESENCHYMAL_CELL_PROLIFERATION	15	0.347423	1.08521	0.361053	0.424219	1	2055	tags=27%,_list=18%,_signal=32%	k1	K1	GSEA			-
GO_REGULATION_OF_EMBRYONIC_DEVELOPMENT	85	0.26764	1.08486	0.278	0.42493	1	1580	tags=22%,_list=14%,_signal=26%	k1	K1	GSEA			-
GO_NEGATIVE_REGULATION_OF_INTERLEUKIN_6_PRODUCTION	24	0.314281	1.08381	0.356566	0.427349	1	1443	tags=21%,_list=13%,_signal=24%	k1	K1	GSEA			-
GO_CHAPERONE_MEDIATED_PROTEIN_FOLDING	34	0.295883	1.0838	0.332326	0.427184	1	4294	tags=47%,_list=38%,_signal=75%	k1	K1	GSEA			-
GO_CELLULAR_RESPONSE_TO_MECHANICAL_STIMULUS	40	0.294745	1.08369	0.328	0.427276	1	3902	tags=35%,_list=34%,_signal=53%	k1	K1	GSEA			-
GO_POSITIVE_REGULATION_OF_LIPID_LOCALIZATION	55	0.281456	1.08343	0.319	0.427704	1	5472	tags=49%,_list=48%,_signal=94%	k1	K1	GSEA			-
GO_POSITIVE_REGULATION_OF_DNA_REPAIR	43	0.286259	1.08331	0.326326	0.427811	1	7311	tags=79%,_list=64%,_signal=218%	k1	K1	GSEA			-
GO_CYTOKINE_PRODUCTION_INVOLVED_IN_IMMUNE_RESPONSE	58	0.27222	1.08319	0.314	0.427908	1	3352	tags=31%,_list=29%,_signal=44%	k1	K1	GSEA			-
GO_INTRACELLULAR_LIPID_TRANSPORT	24	0.319157	1.0831	0.357215	0.427957	1	4752	tags=46%,_list=42%,_signal=78%	k1	K1	GSEA			-
GO_POSITIVE_REGULATION_OF_MAPK_CASCADE	331	0.24165	1.08268	0.184	0.42882	1	3606	tags=34%,_list=32%,_signal=48%	k1	K1	GSEA			-
GO_ENDODERMAL_CELL_DIFFERENTIATION	26	0.311803	1.08265	0.352227	0.428721	1	1994	tags=23%,_list=17%,_signal=28%	k1	K1	GSEA			-
GO_REGULATION_OF_NUCLEOTIDE_BIOSYNTHETIC_PROCESS	25	0.316922	1.08257	0.350305	0.428736	1	3362	tags=40%,_list=29%,_signal=57%	k1	K1	GSEA			-
GO_REGULATION_OF_GLUCAN_BIOSYNTHETIC_PROCESS	23	0.317269	1.08256	0.350051	0.428591	1	834	tags=22%,_list=7%,_signal=23%	k1	K1	GSEA			-
GO_POSITIVE_REGULATION_OF_MITOTIC_SISTER_CHROMATID_SEGREGATION	15	0.351652	1.08244	0.347046	0.428703	1	4093	tags=53%,_list=36%,_signal=83%	k1	K1	GSEA			-
GO_CONNECTIVE_TISSUE_DEVELOPMENT	151	0.254076	1.08219	0.243	0.429138	1	4591	tags=40%,_list=40%,_signal=67%	k1	K1	GSEA			-
GO_B_CELL_MEDIATED_IMMUNITY	79	0.268275	1.08213	0.311	0.429093	1	3881	tags=39%,_list=34%,_signal=59%	k1	K1	GSEA			-
GO_T_CELL_PROLIFERATION	100	0.261703	1.08189	0.284	0.429544	1	6708	tags=56%,_list=59%,_signal=134%	k1	K1	GSEA			-
GO_DORSAL_VENTRAL_PATTERN_FORMATION	60	0.274527	1.08153	0.328	0.430211	1	6603	tags=67%,_list=58%,_signal=157%	k1	K1	GSEA			-
GO_MYELOID_LEUKOCYTE_ACTIVATION	375	0.240735	1.08085	0.19	0.431732	1	4344	tags=39%,_list=38%,_signal=61%	k1	K1	GSEA			-
GO_POSITIVE_REGULATION_OF_HEART_CONTRACTION	21	0.327541	1.0804	0.335391	0.432665	1	6029	tags=62%,_list=53%,_signal=131%	k1	K1	GSEA			-
GO_PURINE_NUCLEOSIDE_METABOLIC_PROCESS	38	0.296638	1.08019	0.334673	0.433017	1	5786	tags=61%,_list=51%,_signal=122%	k1	K1	GSEA			-
GO_PROTEIN_TARGETING_TO_MEMBRANE	120	0.258064	1.08019	0.278	0.432857	1	4523	tags=48%,_list=40%,_signal=79%	k1	K1	GSEA			-
GO_PURINE_CONTAINING_COMPOUND_BIOSYNTHETIC_PROCESS	122	0.2569	1.08016	0.268	0.432743	1	6314	tags=60%,_list=55%,_signal=132%	k1	K1	GSEA			-
GO_POSITIVE_REGULATION_OF_RESPONSE_TO_CYTOKINE_STIMULUS	37	0.290448	1.08001	0.355355	0.432938	1	3098	tags=30%,_list=27%,_signal=41%	k1	K1	GSEA			-
GO_RIBONUCLEOSIDE_TRIPHOSPHATE_METABOLIC_PROCESS	45	0.287464	1.08	0.326	0.432796	1	5233	tags=49%,_list=46%,_signal=90%	k1	K1	GSEA			-
GO_VESICLE_DOCKING	42	0.287479	1.07997	0.341341	0.432694	1	5996	tags=67%,_list=52%,_signal=140%	k1	K1	GSEA			-
GO_NCRNA_TRANSCRIPTION	74	0.270495	1.07973	0.311	0.43311	1	6581	tags=73%,_list=58%,_signal=171%	k1	K1	GSEA			-
GO_POSITIVE_REGULATION_OF_CYTOKINE_PRODUCTION_INVOLVED_IN_IMMUNE_RESPONSE	31	0.297306	1.07892	0.353353	0.434912	1	1277	tags=19%,_list=11%,_signal=22%	k1	K1	GSEA			-
GO_BILE_ACID_METABOLIC_PROCESS	30	0.305292	1.07879	0.35241	0.435036	1	3201	tags=33%,_list=28%,_signal=46%	k1	K1	GSEA			-
GO_RIBOSOME_BIOGENESIS	202	0.247742	1.07838	0.248	0.435886	1	6988	tags=71%,_list=61%,_signal=180%	k1	K1	GSEA			-
GO_GENERATION_OF_PRECURSOR_METABOLITES_AND_ENERGY	321	0.2418	1.07828	0.206	0.435933	1	5384	tags=50%,_list=47%,_signal=91%	k1	K1	GSEA			-
GO_TERMINATION_OF_RNA_POLYMERASE_I_TRANSCRIPTION	22	0.321932	1.07722	0.346626	0.43843	1	4924	tags=59%,_list=43%,_signal=104%	k1	K1	GSEA			-
GO_VESICLE_TRANSPORT_ALONG_MICROTUBULE	38	0.290966	1.07667	0.340361	0.439655	1	4822	tags=53%,_list=42%,_signal=91%	k1	K1	GSEA			-
GO_PRIMARY_ALCOHOL_METABOLIC_PROCESS	54	0.277312	1.07646	0.325325	0.439991	1	3858	tags=31%,_list=34%,_signal=47%	k1	K1	GSEA			-
GO_GLYCOPROTEIN_CATABOLIC_PROCESS	18	0.331332	1.07565	0.362795	0.441859	1	4900	tags=50%,_list=43%,_signal=87%	k1	K1	GSEA			-
GO_NADP_METABOLIC_PROCESS	21	0.327214	1.07563	0.365702	0.441741	1	4117	tags=48%,_list=36%,_signal=74%	k1	K1	GSEA			-
GO_ENDOCRINE_PANCREAS_DEVELOPMENT	31	0.297254	1.0744	0.342369	0.444659	1	6587	tags=58%,_list=58%,_signal=137%	k1	K1	GSEA			-
GO_MESONEPHRIC_TUBULE_MORPHOGENESIS	44	0.28424	1.07436	0.35	0.44461	1	2332	tags=27%,_list=20%,_signal=34%	k1	K1	GSEA			-
GO_CELLULAR_RESPIRATION	109	0.258677	1.07435	0.312	0.444441	1	6347	tags=67%,_list=56%,_signal=149%	k1	K1	GSEA			-
GO_REGULATION_OF_CENTROSOME_CYCLE	41	0.289684	1.07427	0.351053	0.444472	1	6382	tags=68%,_list=56%,_signal=154%	k1	K1	GSEA			-
GO_RESPONSE_TO_INTERLEUKIN_7	19	0.330163	1.07392	0.350051	0.445208	1	5942	tags=63%,_list=52%,_signal=131%	k1	K1	GSEA			-
GO_VESICLE_MEDIATED_TRANSPORT_BETWEEN_ENDOSOMAL_COMPARTMENTS	29	0.302598	1.07384	0.355711	0.445224	1	6851	tags=79%,_list=60%,_signal=197%	k1	K1	GSEA			-
GO_REGULATION_OF_TYPE_2_IMMUNE_RESPONSE	18	0.331901	1.07351	0.377202	0.445876	1	4671	tags=44%,_list=41%,_signal=75%	k1	K1	GSEA			-
GO_POSITIVE_REGULATION_OF_AMINE_TRANSPORT	25	0.312433	1.07337	0.388889	0.446066	1	6180	tags=60%,_list=54%,_signal=130%	k1	K1	GSEA			-
GO_KERATAN_SULFATE_BIOSYNTHETIC_PROCESS	17	0.336689	1.07306	0.351042	0.446696	1	1092	tags=24%,_list=10%,_signal=26%	k1	K1	GSEA			-
GO_SISTER_CHROMATID_COHESION	36	0.294356	1.07303	0.348744	0.446571	1	4295	tags=50%,_list=38%,_signal=80%	k1	K1	GSEA			-
GO_NEGATIVE_REGULATION_OF_ERBB_SIGNALING_PATHWAY	32	0.295287	1.07122	0.354418	0.451022	1	6925	tags=72%,_list=61%,_signal=182%	k1	K1	GSEA			-
GO_REGULATION_OF_CELLULAR_PH	65	0.273108	1.07111	0.314	0.451131	1	2436	tags=28%,_list=21%,_signal=35%	k1	K1	GSEA			-
GO_REGULATION_OF_MYOBLAST_DIFFERENTIATION	34	0.293476	1.07082	0.353414	0.451685	1	4999	tags=47%,_list=44%,_signal=83%	k1	K1	GSEA			-
GO_MITOCHONDRIAL_TRANSPORT	169	0.247933	1.07072	0.277	0.451756	1	5294	tags=52%,_list=46%,_signal=96%	k1	K1	GSEA			-
GO_CELLULAR_KETONE_METABOLIC_PROCESS	153	0.250441	1.07022	0.285	0.452807	1	5091	tags=46%,_list=45%,_signal=83%	k1	K1	GSEA			-
GO_PITUITARY_GLAND_DEVELOPMENT	26	0.308255	1.07011	0.372727	0.452919	1	2792	tags=35%,_list=24%,_signal=46%	k1	K1	GSEA			-
GO_PYRIMIDINE_CONTAINING_COMPOUND_CATABOLIC_PROCESS	27	0.308171	1.06943	0.376008	0.454455	1	4902	tags=63%,_list=43%,_signal=110%	k1	K1	GSEA			-
GO_MITOCHONDRIAL_ELECTRON_TRANSPORT_NADH_TO_UBIQUINONE	36	0.296371	1.06876	0.366098	0.456022	1	6015	tags=69%,_list=53%,_signal=146%	k1	K1	GSEA			-
GO_POSITIVE_REGULATION_OF_INFLAMMATORY_RESPONSE	81	0.264601	1.06863	0.321	0.456168	1	4573	tags=38%,_list=40%,_signal=63%	k1	K1	GSEA			-
GO_PATTERN_SPECIFICATION_PROCESS	262	0.241273	1.06856	0.249	0.456172	1	6603	tags=60%,_list=58%,_signal=138%	k1	K1	GSEA			-
GO_HEAD_MORPHOGENESIS	17	0.334519	1.06831	0.37577	0.456652	1	4868	tags=53%,_list=43%,_signal=92%	k1	K1	GSEA			-
GO_ATP_METABOLIC_PROCESS	181	0.24798	1.06823	0.276	0.456655	1	6573	tags=59%,_list=57%,_signal=137%	k1	K1	GSEA			-
GO_FERTILIZATION	98	0.259475	1.06792	0.323	0.457261	1	7186	tags=73%,_list=63%,_signal=196%	k1	K1	GSEA			-
GO_RESPONSE_TO_TUMOR_NECROSIS_FACTOR	172	0.247119	1.06714	0.278	0.459107	1	3098	tags=31%,_list=27%,_signal=42%	k1	K1	GSEA			-
GO_REGULATION_OF_RESPONSE_TO_BIOTIC_STIMULUS	227	0.243459	1.0671	0.272	0.459021	1	3098	tags=30%,_list=27%,_signal=40%	k1	K1	GSEA			-
GO_NEGATIVE_REGULATION_OF_CALCIUM_MEDIATED_SIGNALING	22	0.316696	1.06623	0.370672	0.461086	1	4147	tags=45%,_list=36%,_signal=71%	k1	K1	GSEA			-
GO_NCRNA_PROCESSING	263	0.240601	1.06613	0.258	0.461139	1	5483	tags=55%,_list=48%,_signal=103%	k1	K1	GSEA			-
GO_REGULATION_OF_SPINDLE_ORGANIZATION	25	0.311552	1.06591	0.38634	0.46155	1	5780	tags=64%,_list=51%,_signal=129%	k1	K1	GSEA			-
GO_MAST_CELL_MEDIATED_IMMUNITY	28	0.302488	1.06478	0.388664	0.464289	1	3380	tags=39%,_list=30%,_signal=56%	k1	K1	GSEA			-
GO_NEGATIVE_REGULATION_OF_STRESS_ACTIVATED_PROTEIN_KINASE_SIGNALING_CASCADE	31	0.300586	1.06436	0.382766	0.465195	1	6870	tags=68%,_list=60%,_signal=169%	k1	K1	GSEA			-
GO_GLYCOSYLATION	178	0.24495	1.06414	0.277	0.465585	1	6726	tags=63%,_list=59%,_signal=150%	k1	K1	GSEA			-
GO_NUCLEOTIDE_SUGAR_METABOLIC_PROCESS	23	0.313591	1.06411	0.375764	0.465465	1	6700	tags=78%,_list=59%,_signal=189%	k1	K1	GSEA			-
GO_MEIOTIC_CELL_CYCLE	155	0.248812	1.06398	0.325	0.465636	1	4816	tags=48%,_list=42%,_signal=82%	k1	K1	GSEA			-
GO_TUMOR_NECROSIS_FACTOR_SECRETION	27	0.30126	1.06394	0.375	0.46554	1	3264	tags=30%,_list=29%,_signal=41%	k1	K1	GSEA			-
GO_ER_NUCLEUS_SIGNALING_PATHWAY	35	0.292057	1.06243	0.369478	0.469299	1	2119	tags=31%,_list=19%,_signal=38%	k1	K1	GSEA			-
GO_FATTY_ACID_BIOSYNTHETIC_PROCESS	99	0.258936	1.0624	0.322	0.469189	1	5563	tags=48%,_list=49%,_signal=94%	k1	K1	GSEA			-
GO_NEGATIVE_REGULATION_OF_CATION_CHANNEL_ACTIVITY	29	0.301678	1.06216	0.365191	0.469631	1	6178	tags=66%,_list=54%,_signal=142%	k1	K1	GSEA			-
GO_ERAD_PATHWAY	69	0.265625	1.06172	0.34	0.470603	1	4711	tags=51%,_list=41%,_signal=86%	k1	K1	GSEA			-
GO_UNSATURATED_FATTY_ACID_METABOLIC_PROCESS	71	0.268008	1.06102	0.349	0.472223	1	5610	tags=51%,_list=49%,_signal=99%	k1	K1	GSEA			-
GO_AMINOGLYCAN_METABOLIC_PROCESS	101	0.256887	1.06099	0.317	0.472125	1	5151	tags=44%,_list=45%,_signal=79%	k1	K1	GSEA			-
GO_PROTEIN_LOCALIZATION_TO_CILIUM	42	0.285444	1.06094	0.358	0.472053	1	5082	tags=57%,_list=44%,_signal=102%	k1	K1	GSEA			-
GO_MEMBRANE_PROTEIN_ECTODOMAIN_PROTEOLYSIS	20	0.321099	1.06079	0.382892	0.472256	1	3579	tags=35%,_list=31%,_signal=51%	k1	K1	GSEA			-
GO_POSITIVE_REGULATION_OF_STEROL_TRANSPORT	22	0.315806	1.06018	0.410101	0.473684	1	4083	tags=41%,_list=36%,_signal=64%	k1	K1	GSEA			-
GO_POSITIVE_REGULATION_OF_ORGANIC_ACID_TRANSPORT	23	0.30803	1.05983	0.382892	0.474411	1	6180	tags=61%,_list=54%,_signal=132%	k1	K1	GSEA			-
GO_GANGLIOSIDE_METABOLIC_PROCESS	16	0.337168	1.05966	0.38349	0.474653	1	3047	tags=31%,_list=27%,_signal=43%	k1	K1	GSEA			-
GO_NEUTRAL_LIPID_BIOSYNTHETIC_PROCESS	22	0.310637	1.05953	0.38664	0.474815	1	1679	tags=27%,_list=15%,_signal=32%	k1	K1	GSEA			-
GO_CIRCADIAN_SLEEP_WAKE_CYCLE_SLEEP	18	0.330272	1.0594	0.389178	0.474955	1	6095	tags=67%,_list=53%,_signal=143%	k1	K1	GSEA			-
GO_IMPORT_ACROSS_PLASMA_MEMBRANE	87	0.26197	1.05928	0.334	0.475067	1	1220	tags=22%,_list=11%,_signal=24%	k1	K1	GSEA			-
GO_SPINAL_CORD_DEVELOPMENT	73	0.261546	1.05921	0.354	0.475043	1	6588	tags=68%,_list=58%,_signal=161%	k1	K1	GSEA			-
GO_REGULATION_OF_IMMUNOGLOBULIN_PRODUCTION	40	0.282723	1.05867	0.372116	0.476273	1	3881	tags=40%,_list=34%,_signal=60%	k1	K1	GSEA			-
GO_EPIDERMIS_MORPHOGENESIS	20	0.325656	1.05842	0.38335	0.476746	1	2525	tags=30%,_list=22%,_signal=38%	k1	K1	GSEA			-
GO_REGULATION_OF_CHONDROCYTE_DIFFERENTIATION	32	0.293145	1.05796	0.381672	0.477759	1	3738	tags=38%,_list=33%,_signal=56%	k1	K1	GSEA			-
GO_POSITIVE_REGULATION_OF_LIPID_TRANSPORT	40	0.284892	1.05788	0.37475	0.477783	1	5472	tags=48%,_list=48%,_signal=91%	k1	K1	GSEA			-
GO_POSITIVE_REGULATION_OF_TRANSCRIPTION_INITIATION_FROM_RNA_POLYMERASE_II_PROMOTER	18	0.32849	1.05787	0.393305	0.477613	1	7131	tags=89%,_list=62%,_signal=236%	k1	K1	GSEA			-
GO_MESODERM_DEVELOPMENT	74	0.263415	1.05772	0.36	0.477834	1	3189	tags=31%,_list=28%,_signal=43%	k1	K1	GSEA			-
GO_CHONDROCYTE_DIFFERENTIATION	64	0.269737	1.0577	0.368	0.47768	1	3738	tags=36%,_list=33%,_signal=53%	k1	K1	GSEA			-
GO_POSITIVE_REGULATION_OF_INNATE_IMMUNE_RESPONSE	121	0.251516	1.0569	0.329	0.479592	1	3098	tags=31%,_list=27%,_signal=43%	k1	K1	GSEA			-
GO_CHOLESTEROL_EFFLUX	33	0.290335	1.0562	0.383768	0.481241	1	4037	tags=39%,_list=35%,_signal=61%	k1	K1	GSEA			-
GO_PYRIMIDINE_CONTAINING_COMPOUND_BIOSYNTHETIC_PROCESS	22	0.315677	1.05585	0.398573	0.481951	1	3957	tags=50%,_list=35%,_signal=76%	k1	K1	GSEA			-
GO_CARBOHYDRATE_DERIVATIVE_BIOSYNTHETIC_PROCESS	416	0.232157	1.05552	0.253	0.482637	1	6619	tags=60%,_list=58%,_signal=138%	k1	K1	GSEA			-
GO_TRICARBOXYLIC_ACID_CYCLE	21	0.313395	1.05539	0.391878	0.4828	1	7100	tags=86%,_list=62%,_signal=226%	k1	K1	GSEA			-
GO_SOMATIC_DIVERSIFICATION_OF_IMMUNOGLOBULINS	47	0.278314	1.05427	0.373	0.485489	1	3881	tags=45%,_list=34%,_signal=67%	k1	K1	GSEA			-
GO_POLYOL_BIOSYNTHETIC_PROCESS	41	0.281222	1.05408	0.392786	0.485809	1	3781	tags=41%,_list=33%,_signal=62%	k1	K1	GSEA			-
GO_REGULATION_OF_VIRAL_GENOME_REPLICATION	60	0.268701	1.05388	0.379	0.486138	1	5073	tags=52%,_list=44%,_signal=92%	k1	K1	GSEA			-
GO_POSITIVE_REGULATION_OF_HISTONE_METHYLATION	27	0.299929	1.05386	0.389282	0.486	1	7186	tags=81%,_list=63%,_signal=219%	k1	K1	GSEA			-
GO_G_PROTEIN_COUPLED_RECEPTOR_SIGNALING_PATHWAY_COUPLED_TO_CYCLIC_NUCLEOTIDE_SECOND_MESSENGER	146	0.247482	1.05333	0.323	0.487254	1	4370	tags=38%,_list=38%,_signal=61%	k1	K1	GSEA			-
GO_CELLULAR_AMINO_ACID_CATABOLIC_PROCESS	83	0.259174	1.05325	0.365	0.487256	1	5888	tags=52%,_list=51%,_signal=106%	k1	K1	GSEA			-
GO_RIBONUCLEOSIDE_MONOPHOSPHATE_BIOSYNTHETIC_PROCESS	18	0.327861	1.05273	0.377166	0.488422	1	4396	tags=50%,_list=38%,_signal=81%	k1	K1	GSEA			-
GO_SPINAL_CORD_PATTERNING	18	0.321838	1.05226	0.407827	0.489499	1	6588	tags=78%,_list=58%,_signal=183%	k1	K1	GSEA			-
GO_INTERLEUKIN_4_PRODUCTION	19	0.326302	1.05178	0.405797	0.490551	1	1101	tags=21%,_list=10%,_signal=23%	k1	K1	GSEA			-
GO_DEMETHYLATION	50	0.275241	1.05159	0.373	0.490855	1	5168	tags=56%,_list=45%,_signal=102%	k1	K1	GSEA			-
GO_CHAPERONE_COFACTOR_DEPENDENT_PROTEIN_REFOLDING	17	0.341126	1.05157	0.409138	0.490723	1	3996	tags=47%,_list=35%,_signal=72%	k1	K1	GSEA			-
GO_NEGATIVE_REGULATION_OF_OSTEOCLAST_DIFFERENTIATION	15	0.3436	1.0509	0.388013	0.492371	1	5279	tags=67%,_list=46%,_signal=124%	k1	K1	GSEA			-
GO_NUCLEIC_ACID_PHOSPHODIESTER_BOND_HYDROLYSIS	198	0.24177	1.05064	0.337	0.492843	1	7194	tags=70%,_list=63%,_signal=186%	k1	K1	GSEA			-
GO_CENTRIOLE_ASSEMBLY	26	0.299793	1.05044	0.405051	0.493173	1	6382	tags=77%,_list=56%,_signal=174%	k1	K1	GSEA			-
GO_SOMITE_DEVELOPMENT	50	0.273922	1.05039	0.39	0.493105	1	2727	tags=28%,_list=24%,_signal=37%	k1	K1	GSEA			-
GO_ALDITOL_METABOLIC_PROCESS	20	0.318039	1.05011	0.405738	0.49368	1	4792	tags=50%,_list=42%,_signal=86%	k1	K1	GSEA			-
GO_MITOTIC_CELL_CYCLE_CHECKPOINT	109	0.249877	1.0498	0.353	0.494306	1	5694	tags=57%,_list=50%,_signal=112%	k1	K1	GSEA			-
GO_NEGATIVE_REGULATION_OF_PROTEOLYSIS	165	0.242872	1.04965	0.334	0.494516	1	5580	tags=44%,_list=49%,_signal=84%	k1	K1	GSEA			-
GO_LIPID_BIOSYNTHETIC_PROCESS	449	0.231048	1.04961	0.256	0.494438	1	5680	tags=50%,_list=50%,_signal=95%	k1	K1	GSEA			-
GO_POSITIVE_REGULATION_OF_PEPTIDYL_LYSINE_ACETYLATION	20	0.311348	1.04957	0.408205	0.494349	1	3264	tags=40%,_list=29%,_signal=56%	k1	K1	GSEA			-
GO_REGULATION_OF_OLIGODENDROCYTE_DIFFERENTIATION	33	0.293446	1.0492	0.40982	0.495122	1	4186	tags=48%,_list=37%,_signal=76%	k1	K1	GSEA			-
GO_INSULIN_SECRETION	149	0.247138	1.04913	0.35	0.495111	1	4612	tags=42%,_list=40%,_signal=70%	k1	K1	GSEA			-
GO_REGULATION_OF_PHOSPHOLIPID_METABOLIC_PROCESS	59	0.268525	1.04867	0.384	0.496124	1	2026	tags=24%,_list=18%,_signal=29%	k1	K1	GSEA			-
GO_ENDOSOME_ORGANIZATION	54	0.271425	1.04858	0.389	0.496168	1	5790	tags=61%,_list=51%,_signal=123%	k1	K1	GSEA			-
GO_POSITIVE_REGULATION_OF_CYTOSOLIC_CALCIUM_ION_CONCENTRATION_INVOLVED_IN_PHOSPHOLIPASE_C_ACTIVATING_G_PROTEIN_COUPLED_SIGNALING_PATHWAY	16	0.334064	1.04853	0.401889	0.496074	1	1616	tags=25%,_list=14%,_signal=29%	k1	K1	GSEA			-
GO_ALPHA_BETA_T_CELL_ACTIVATION	88	0.255111	1.04832	0.369	0.496445	1	6687	tags=53%,_list=58%,_signal=128%	k1	K1	GSEA			-
GO_REGULATION_OF_MACROPHAGE_DIFFERENTIATION	17	0.323523	1.04806	0.40848	0.496946	1	4999	tags=59%,_list=44%,_signal=104%	k1	K1	GSEA			-
GO_PROTEIN_O_LINKED_GLYCOSYLATION	69	0.26338	1.04794	0.386	0.497078	1	5941	tags=58%,_list=52%,_signal=120%	k1	K1	GSEA			-
GO_IMMUNOGLOBULIN_PRODUCTION_INVOLVED_IN_IMMUNOGLOBULIN_MEDIATED_IMMUNE_RESPONSE	40	0.280428	1.0472	0.375375	0.498847	1	3881	tags=45%,_list=34%,_signal=68%	k1	K1	GSEA			-
GO_RESPONSE_TO_PROSTAGLANDIN	15	0.33806	1.04664	0.388715	0.500086	1	1026	tags=20%,_list=9%,_signal=22%	k1	K1	GSEA			-
GO_CRANIAL_NERVE_DEVELOPMENT	26	0.298653	1.0464	0.410334	0.500519	1	6344	tags=69%,_list=55%,_signal=155%	k1	K1	GSEA			-
GO_REGULATION_OF_CELLULAR_KETONE_METABOLIC_PROCESS	116	0.250186	1.04624	0.347	0.50074	1	6259	tags=54%,_list=55%,_signal=119%	k1	K1	GSEA			-
GO_STEROID_BIOSYNTHETIC_PROCESS	113	0.249016	1.04602	0.367	0.501142	1	4622	tags=40%,_list=40%,_signal=66%	k1	K1	GSEA			-
GO_MICROTUBULE_BASED_MOVEMENT	238	0.238327	1.04586	0.331	0.501358	1	6798	tags=66%,_list=59%,_signal=160%	k1	K1	GSEA			-
GO_REGULATION_OF_ANION_TRANSMEMBRANE_TRANSPORT	19	0.318646	1.04512	0.422199	0.503173	1	6129	tags=63%,_list=54%,_signal=136%	k1	K1	GSEA			-
GO_MULTI_ORGANISM_LOCALIZATION	39	0.282737	1.045	0.410643	0.50329	1	4349	tags=36%,_list=38%,_signal=58%	k1	K1	GSEA			-
GO_RESPONSE_TO_STEROL	21	0.31433	1.04496	0.407216	0.503186	1	5918	tags=52%,_list=52%,_signal=108%	k1	K1	GSEA			-
GO_REGULATION_OF_CELL_KILLING	46	0.276537	1.04495	0.400802	0.50301	1	2054	tags=20%,_list=18%,_signal=24%	k1	K1	GSEA			-
GO_AXONEME_ASSEMBLY	45	0.27429	1.04492	0.400802	0.502909	1	5064	tags=56%,_list=44%,_signal=99%	k1	K1	GSEA			-
GO_TRNA_PROCESSING	90	0.254457	1.04483	0.384	0.502935	1	5483	tags=56%,_list=48%,_signal=106%	k1	K1	GSEA			-
GO_NCRNA_METABOLIC_PROCESS	325	0.233747	1.0448	0.31	0.502801	1	7509	tags=74%,_list=66%,_signal=211%	k1	K1	GSEA			-
GO_POSITIVE_REGULATION_OF_MAST_CELL_ACTIVATION	15	0.336258	1.04462	0.41841	0.503073	1	5863	tags=60%,_list=51%,_signal=123%	k1	K1	GSEA			-
GO_CELLULAR_IRON_ION_HOMEOSTASIS	46	0.27619	1.04394	0.401	0.50465	1	3676	tags=41%,_list=32%,_signal=61%	k1	K1	GSEA			-
GO_POSITIVE_REGULATION_OF_GLYCOPROTEIN_METABOLIC_PROCESS	19	0.320698	1.04328	0.414006	0.50621	1	6696	tags=68%,_list=59%,_signal=165%	k1	K1	GSEA			-
GO_REGULATION_OF_ALPHA_BETA_T_CELL_DIFFERENTIATION	36	0.288391	1.0432	0.423848	0.506195	1	4671	tags=42%,_list=41%,_signal=70%	k1	K1	GSEA			-
GO_REGULATION_OF_VOLTAGE_GATED_CALCIUM_CHANNEL_ACTIVITY	24	0.306228	1.04306	0.425683	0.506343	1	6440	tags=71%,_list=56%,_signal=162%	k1	K1	GSEA			-
GO_TRANSITION_METAL_ION_TRANSPORT	77	0.258959	1.04286	0.392	0.506701	1	6526	tags=62%,_list=57%,_signal=144%	k1	K1	GSEA			-
GO_BICARBONATE_TRANSPORT	27	0.298586	1.04275	0.401222	0.506779	1	3990	tags=37%,_list=35%,_signal=57%	k1	K1	GSEA			-
GO_POSITIVE_REGULATION_OF_ISOTYPE_SWITCHING	22	0.307306	1.04265	0.40102	0.506842	1	3045	tags=41%,_list=27%,_signal=56%	k1	K1	GSEA			-
GO_REGULATION_OF_CELL_CYCLE_CHECKPOINT	17	0.3259	1.04226	0.414006	0.507668	1	5891	tags=65%,_list=52%,_signal=133%	k1	K1	GSEA			-
GO_POSITIVE_REGULATION_OF_INSULIN_SECRETION_INVOLVED_IN_CELLULAR_RESPONSE_TO_GLUCOSE_STIMULUS	25	0.301999	1.04182	0.40666	0.508679	1	419	tags=20%,_list=4%,_signal=21%	k1	K1	GSEA			-
GO_FATTY_ACID_DERIVATIVE_METABOLIC_PROCESS	100	0.252068	1.04158	0.394	0.509099	1	5563	tags=49%,_list=49%,_signal=95%	k1	K1	GSEA			-
GO_REGULATION_OF_CD4_POSITIVE_ALPHA_BETA_T_CELL_DIFFERENTIATION	26	0.295541	1.04148	0.415992	0.509188	1	4671	tags=46%,_list=41%,_signal=78%	k1	K1	GSEA			-
GO_NUCLEAR_TRANSCRIBED_MRNA_CATABOLIC_PROCESS_NONSENSE_MEDIATED_DECAY	72	0.261318	1.03967	0.392	0.513823	1	5478	tags=57%,_list=48%,_signal=109%	k1	K1	GSEA			-
GO_NEGATIVE_REGULATION_OF_LIPID_LOCALIZATION	23	0.309178	1.03937	0.421859	0.514404	1	3828	tags=35%,_list=33%,_signal=52%	k1	K1	GSEA			-
GO_NEGATIVE_REGULATION_OF_PROTEASOMAL_PROTEIN_CATABOLIC_PROCESS	34	0.289056	1.03897	0.397384	0.515301	1	5373	tags=59%,_list=47%,_signal=111%	k1	K1	GSEA			-
GO_POSITIVE_REGULATION_OF_PATHWAY_RESTRICTED_SMAD_PROTEIN_PHOSPHORYLATION	29	0.294277	1.0384	0.429003	0.516637	1	2135	tags=28%,_list=19%,_signal=34%	k1	K1	GSEA			-
GO_POSITIVE_REGULATION_OF_MYOBLAST_DIFFERENTIATION	15	0.331694	1.03808	0.42161	0.517288	1	922	tags=27%,_list=8%,_signal=29%	k1	K1	GSEA			-
GO_ENTRY_INTO_HOST	88	0.256257	1.03803	0.376	0.517217	1	5314	tags=48%,_list=46%,_signal=88%	k1	K1	GSEA			-
GO_POSITIVE_REGULATION_OF_PROTEIN_CONTAINING_COMPLEX_DISASSEMBLY	19	0.320179	1.0379	0.411157	0.517356	1	7531	tags=89%,_list=66%,_signal=262%	k1	K1	GSEA			-
GO_CYTOKINE_PRODUCTION	437	0.228863	1.03694	0.324	0.519722	1	4413	tags=36%,_list=39%,_signal=57%	k1	K1	GSEA			-
GO_TRANSCRIPTION_ELONGATION_FROM_RNA_POLYMERASE_I_PROMOTER	21	0.310896	1.03648	0.424057	0.520793	1	6433	tags=71%,_list=56%,_signal=163%	k1	K1	GSEA			-
GO_NEURAL_TUBE_PATTERNING	25	0.300249	1.03642	0.394737	0.520735	1	6603	tags=68%,_list=58%,_signal=161%	k1	K1	GSEA			-
GO_MALE_GENITALIA_DEVELOPMENT	15	0.329547	1.0362	0.421218	0.521141	1	6344	tags=60%,_list=55%,_signal=135%	k1	K1	GSEA			-
GO_POSITIVE_REGULATION_OF_LIPID_CATABOLIC_PROCESS	16	0.330331	1.03553	0.432377	0.522709	1	142	tags=13%,_list=1%,_signal=13%	k1	K1	GSEA			-
GO_EXTRACELLULAR_MATRIX_DISASSEMBLY	45	0.274139	1.03482	0.422	0.524397	1	4999	tags=42%,_list=44%,_signal=75%	k1	K1	GSEA			-
GO_PHOTOTRANSDUCTION_VISIBLE_LIGHT	21	0.311007	1.03406	0.422449	0.526234	1	4162	tags=52%,_list=36%,_signal=82%	k1	K1	GSEA			-
GO_PEPTIDYL_PROLINE_MODIFICATION	38	0.278707	1.03388	0.421421	0.526491	1	5033	tags=55%,_list=44%,_signal=98%	k1	K1	GSEA			-
GO_NEGATIVE_REGULATION_OF_BLOOD_VESSEL_DIAMETER	52	0.268257	1.03363	0.428	0.526959	1	2151	tags=23%,_list=19%,_signal=28%	k1	K1	GSEA			-
GO_REGULATION_OF_DOUBLE_STRAND_BREAK_REPAIR	54	0.266842	1.03352	0.412	0.527048	1	7615	tags=81%,_list=67%,_signal=243%	k1	K1	GSEA			-
GO_POSITIVE_REGULATION_OF_INTERLEUKIN_2_PRODUCTION	18	0.315305	1.03252	0.426501	0.529549	1	1101	tags=22%,_list=10%,_signal=25%	k1	K1	GSEA			-
GO_ORGANOPHOSPHATE_BIOSYNTHETIC_PROCESS	354	0.22932	1.03223	0.35	0.530113	1	6314	tags=58%,_list=55%,_signal=126%	k1	K1	GSEA			-
GO_NEUTROPHIL_CHEMOTAXIS	50	0.269446	1.03203	0.406406	0.53043	1	2684	tags=26%,_list=23%,_signal=34%	k1	K1	GSEA			-
GO_CERAMIDE_METABOLIC_PROCESS	64	0.259755	1.03186	0.399399	0.530679	1	5599	tags=48%,_list=49%,_signal=94%	k1	K1	GSEA			-
GO_PYRIDINE_CONTAINING_COMPOUND_METABOLIC_PROCESS	26	0.298216	1.03177	0.417594	0.530729	1	5339	tags=58%,_list=47%,_signal=108%	k1	K1	GSEA			-
GO_RESPONSE_TO_GROWTH_HORMONE	21	0.315223	1.03149	0.44274	0.531259	1	3045	tags=33%,_list=27%,_signal=45%	k1	K1	GSEA			-
GO_PROTEIN_AUTOUBIQUITINATION	52	0.268924	1.03142	0.415	0.531213	1	5390	tags=58%,_list=47%,_signal=109%	k1	K1	GSEA			-
GO_ERK1_AND_ERK2_CASCADE	192	0.237191	1.03101	0.407	0.532126	1	4577	tags=39%,_list=40%,_signal=63%	k1	K1	GSEA			-
GO_REGULATION_OF_CALCIUM_ION_IMPORT	18	0.315421	1.03081	0.435685	0.532459	1	6808	tags=61%,_list=60%,_signal=151%	k1	K1	GSEA			-
GO_NEGATIVE_REGULATION_OF_HEMOPOIESIS	92	0.250118	1.03049	0.412	0.533114	1	5279	tags=49%,_list=46%,_signal=90%	k1	K1	GSEA			-
GO_MICROTUBULE_BUNDLE_FORMATION	63	0.260375	1.03007	0.415	0.534031	1	5236	tags=56%,_list=46%,_signal=102%	k1	K1	GSEA			-
GO_INOSITOL_PHOSPHATE_MEDIATED_SIGNALING	38	0.279369	1.02892	0.436	0.536851	1	3941	tags=42%,_list=34%,_signal=64%	k1	K1	GSEA			-
GO_RIG_I_SIGNALING_PATHWAY	19	0.316093	1.02853	0.435897	0.537702	1	3088	tags=42%,_list=27%,_signal=58%	k1	K1	GSEA			-
GO_MYD88_INDEPENDENT_TOLL_LIKE_RECEPTOR_SIGNALING_PATHWAY	23	0.303195	1.02799	0.427992	0.538958	1	1867	tags=30%,_list=16%,_signal=36%	k1	K1	GSEA			-
GO_POSITIVE_REGULATION_OF_KIDNEY_DEVELOPMENT	22	0.300871	1.02791	0.440367	0.538974	1	5918	tags=50%,_list=52%,_signal=103%	k1	K1	GSEA			-
GO_CARDIAC_CHAMBER_MORPHOGENESIS	82	0.251653	1.02754	0.434	0.539749	1	5973	tags=52%,_list=52%,_signal=109%	k1	K1	GSEA			-
GO_NEGATIVE_REGULATION_OF_T_CELL_DIFFERENTIATION	33	0.283568	1.02746	0.440201	0.539757	1	5556	tags=52%,_list=49%,_signal=100%	k1	K1	GSEA			-
GO_NEGATIVE_REGULATION_OF_IMMUNE_SYSTEM_PROCESS	260	0.231765	1.02733	0.376	0.539924	1	4593	tags=38%,_list=40%,_signal=63%	k1	K1	GSEA			-
GO_MITOCHONDRIAL_GENE_EXPRESSION	124	0.242217	1.02623	0.401	0.542659	1	7447	tags=77%,_list=65%,_signal=220%	k1	K1	GSEA			-
GO_ADAPTIVE_IMMUNE_RESPONSE_BASED_ON_SOMATIC_RECOMBINATION_OF_IMMUNE_RECEPTORS_BUILT_FROM_IMMUNOGLOBULIN_SUPERFAMILY_DOMAINS	145	0.241279	1.02594	0.403	0.543235	1	5598	tags=47%,_list=49%,_signal=91%	k1	K1	GSEA			-
GO_ENDODERM_FORMATION	33	0.285312	1.0255	0.429577	0.544228	1	1994	tags=21%,_list=17%,_signal=26%	k1	K1	GSEA			-
GO_ANTIGEN_PROCESSING_AND_PRESENTATION_OF_EXOGENOUS_PEPTIDE_ANTIGEN_VIA_MHC_CLASS_I	47	0.2715	1.02549	0.433	0.544037	1	5886	tags=62%,_list=51%,_signal=127%	k1	K1	GSEA			-
GO_MICROVILLUS_ORGANIZATION	15	0.330383	1.02536	0.438765	0.544184	1	4122	tags=47%,_list=36%,_signal=73%	k1	K1	GSEA			-
GO_INTRACILIARY_TRANSPORT_INVOLVED_IN_CILIUM_ASSEMBLY	24	0.299626	1.02455	0.44274	0.546172	1	6588	tags=71%,_list=58%,_signal=167%	k1	K1	GSEA			-
GO_VIRAL_BUDDING_VIA_HOST_ESCRT_COMPLEX	17	0.321626	1.0243	0.443523	0.546664	1	5780	tags=65%,_list=51%,_signal=131%	k1	K1	GSEA			-
GO_LEUKOCYTE_PROLIFERATION	168	0.237498	1.02409	0.409	0.54701	1	2032	tags=21%,_list=18%,_signal=26%	k1	K1	GSEA			-
GO_POSITIVE_REGULATION_OF_LIPID_STORAGE	15	0.331502	1.02271	0.458511	0.550542	1	3093	tags=40%,_list=27%,_signal=55%	k1	K1	GSEA			-
GO_KERATAN_SULFATE_METABOLIC_PROCESS	19	0.314293	1.02242	0.435714	0.551123	1	1092	tags=21%,_list=10%,_signal=23%	k1	K1	GSEA			-
GO_EXTRACELLULAR_STRUCTURE_ORGANIZATION	222	0.234431	1.02191	0.418	0.552299	1	4300	tags=33%,_list=38%,_signal=52%	k1	K1	GSEA			-
GO_MITOCHONDRIAL_CALCIUM_ION_TRANSMEMBRANE_TRANSPORT	15	0.331217	1.02176	0.447009	0.552506	1	4810	tags=53%,_list=42%,_signal=92%	k1	K1	GSEA			-
GO_POSITIVE_REGULATION_OF_INSULIN_SECRETION	55	0.262127	1.02162	0.434	0.552697	1	485	tags=16%,_list=4%,_signal=17%	k1	K1	GSEA			-
GO_LIPOPOLYSACCHARIDE_MEDIATED_SIGNALING_PATHWAY	30	0.286226	1.02143	0.442656	0.553	1	834	tags=20%,_list=7%,_signal=22%	k1	K1	GSEA			-
GO_REGULATION_OF_DNA_RECOMBINATION	65	0.257849	1.02133	0.451	0.553071	1	6248	tags=65%,_list=55%,_signal=142%	k1	K1	GSEA			-
GO_T_CELL_HOMEOSTASIS	23	0.301711	1.02072	0.434694	0.554519	1	1606	tags=26%,_list=14%,_signal=30%	k1	K1	GSEA			-
GO_ALCOHOL_CATABOLIC_PROCESS	32	0.281773	1.02053	0.425982	0.554818	1	1212	tags=22%,_list=11%,_signal=24%	k1	K1	GSEA			-
GO_NIK_NF_KAPPAB_SIGNALING	101	0.246072	1.01984	0.442	0.556476	1	2202	tags=28%,_list=19%,_signal=34%	k1	K1	GSEA			-
GO_POSITIVE_REGULATION_OF_INTERLEUKIN_1_PRODUCTION	25	0.296924	1.0197	0.463489	0.556622	1	3079	tags=28%,_list=27%,_signal=38%	k1	K1	GSEA			-
GO_PROTEIN_TARGETING	276	0.229914	1.01929	0.406	0.557536	1	7387	tags=71%,_list=65%,_signal=195%	k1	K1	GSEA			-
GO_PYRIMIDINE_CONTAINING_COMPOUND_METABOLIC_PROCESS	53	0.26298	1.01856	0.441	0.559362	1	4902	tags=55%,_list=43%,_signal=95%	k1	K1	GSEA			-
GO_POSITIVE_REGULATION_OF_CELLULAR_RESPONSE_TO_TRANSFORMING_GROWTH_FACTOR_BETA_STIMULUS	18	0.31865	1.01854	0.450256	0.559172	1	2760	tags=33%,_list=24%,_signal=44%	k1	K1	GSEA			-
GO_RIBOSOMAL_SMALL_SUBUNIT_BIOGENESIS	42	0.271429	1.01854	0.447447	0.558965	1	7752	tags=86%,_list=68%,_signal=265%	k1	K1	GSEA			-
GO_REGULATION_OF_POLYSACCHARIDE_METABOLIC_PROCESS	30	0.284972	1.01829	0.453172	0.559437	1	5225	tags=47%,_list=46%,_signal=86%	k1	K1	GSEA			-
GO_REGULATION_OF_T_CELL_RECEPTOR_SIGNALING_PATHWAY	28	0.286002	1.01792	0.455734	0.560219	1	962	tags=21%,_list=8%,_signal=23%	k1	K1	GSEA			-
GO_PEPTIDYL_L_CYSTEINE_S_PALMITOYLATION	17	0.320198	1.01779	0.454927	0.560347	1	4235	tags=53%,_list=37%,_signal=84%	k1	K1	GSEA			-
GO_REGULATION_OF_CALCIUM_ION_DEPENDENT_EXOCYTOSIS	26	0.29495	1.01769	0.450505	0.560414	1	1462	tags=27%,_list=13%,_signal=31%	k1	K1	GSEA			-
GO_INORGANIC_ANION_TRANSPORT	103	0.246364	1.01763	0.425	0.560351	1	3729	tags=37%,_list=33%,_signal=54%	k1	K1	GSEA			-
GO_POSITIVE_REGULATION_OF_GLYCOPROTEIN_BIOSYNTHETIC_PROCESS	17	0.323974	1.01736	0.457769	0.560866	1	6696	tags=71%,_list=59%,_signal=170%	k1	K1	GSEA			-
GO_REGULATION_OF_HAIR_FOLLICLE_DEVELOPMENT	15	0.32597	1.01658	0.439024	0.562799	1	2525	tags=27%,_list=22%,_signal=34%	k1	K1	GSEA			-
GO_SPHINGOID_METABOLIC_PROCESS	15	0.328805	1.01649	0.448608	0.562824	1	4580	tags=53%,_list=40%,_signal=89%	k1	K1	GSEA			-
GO_REGULATION_OF_HISTONE_H3_K4_METHYLATION	17	0.314942	1.01628	0.446852	0.563165	1	6555	tags=76%,_list=57%,_signal=179%	k1	K1	GSEA			-
GO_INTERLEUKIN_6_PRODUCTION	80	0.250261	1.01594	0.444	0.563866	1	1443	tags=19%,_list=13%,_signal=21%	k1	K1	GSEA			-
GO_MONOVALENT_INORGANIC_CATION_HOMEOSTASIS	101	0.244855	1.01578	0.437	0.564074	1	2436	tags=26%,_list=21%,_signal=32%	k1	K1	GSEA			-
GO_INSULIN_SECRETION_INVOLVED_IN_CELLULAR_RESPONSE_TO_GLUCOSE_STIMULUS	46	0.266991	1.01562	0.469469	0.564294	1	419	tags=17%,_list=4%,_signal=18%	k1	K1	GSEA			-
GO_EMBRYONIC_FORELIMB_MORPHOGENESIS	23	0.295585	1.01562	0.450304	0.564091	1	6588	tags=65%,_list=58%,_signal=154%	k1	K1	GSEA			-
GO_SPERM_EGG_RECOGNITION	29	0.289179	1.01538	0.452165	0.56452	1	5732	tags=62%,_list=50%,_signal=124%	k1	K1	GSEA			-
GO_SPECIFICATION_OF_ANIMAL_ORGAN_IDENTITY	22	0.302942	1.01528	0.456033	0.564559	1	4013	tags=41%,_list=35%,_signal=63%	k1	K1	GSEA			-
GO_NEGATIVE_REGULATION_OF_CD4_POSITIVE_ALPHA_BETA_T_CELL_DIFFERENTIATION	18	0.315475	1.0152	0.456677	0.564572	1	4671	tags=50%,_list=41%,_signal=84%	k1	K1	GSEA			-
GO_ACROSOME_REACTION	23	0.2993	1.01518	0.460285	0.564411	1	7332	tags=78%,_list=64%,_signal=218%	k1	K1	GSEA			-
GO_PEPTIDE_SECRETION	330	0.226117	1.01486	0.424	0.565044	1	5001	tags=42%,_list=44%,_signal=73%	k1	K1	GSEA			-
GO_DNA_RECOMBINATION	186	0.233933	1.01439	0.44	0.566112	1	6248	tags=59%,_list=55%,_signal=128%	k1	K1	GSEA			-
GO_RESPONSE_TO_PAIN	15	0.327083	1.01416	0.450526	0.566542	1	2283	tags=27%,_list=20%,_signal=33%	k1	K1	GSEA			-
GO_SOMITOGENESIS	38	0.271162	1.01405	0.456456	0.566618	1	2727	tags=29%,_list=24%,_signal=38%	k1	K1	GSEA			-
GO_MODULATION_OF_PROCESS_OF_OTHER_ORGANISM	60	0.259513	1.01347	0.463	0.567953	1	4928	tags=50%,_list=43%,_signal=87%	k1	K1	GSEA			-
GO_GLYCOPROTEIN_METABOLIC_PROCESS	273	0.228582	1.01346	0.435	0.567771	1	6734	tags=60%,_list=59%,_signal=142%	k1	K1	GSEA			-
GO_ACETYL_COA_METABOLIC_PROCESS	22	0.301345	1.01337	0.444103	0.567798	1	5384	tags=59%,_list=47%,_signal=111%	k1	K1	GSEA			-
GO_MRNA_CLEAVAGE	17	0.318036	1.01335	0.449485	0.567635	1	5370	tags=65%,_list=47%,_signal=122%	k1	K1	GSEA			-
GO_POSITIVE_REGULATION_OF_MORPHOGENESIS_OF_AN_EPITHELIUM	19	0.310268	1.01321	0.474974	0.567814	1	6344	tags=58%,_list=55%,_signal=130%	k1	K1	GSEA			-
GO_NEGATIVE_REGULATION_OF_SECRETION	109	0.243838	1.0131	0.447	0.567877	1	4411	tags=39%,_list=39%,_signal=64%	k1	K1	GSEA			-
GO_NEGATIVE_REGULATION_OF_WOUND_HEALING	39	0.272264	1.01304	0.452906	0.567817	1	3220	tags=31%,_list=28%,_signal=43%	k1	K1	GSEA			-
GO_NCRNA_CATABOLIC_PROCESS	31	0.28667	1.01302	0.459215	0.567654	1	7187	tags=81%,_list=63%,_signal=216%	k1	K1	GSEA			-
GO_ORGANIC_ACID_BIOSYNTHETIC_PROCESS	215	0.231695	1.01289	0.447	0.567809	1	5477	tags=46%,_list=48%,_signal=86%	k1	K1	GSEA			-
GO_NCRNA_3_END_PROCESSING	29	0.28549	1.01272	0.472782	0.568061	1	5321	tags=62%,_list=47%,_signal=116%	k1	K1	GSEA			-
GO_MEIOTIC_CELL_CYCLE_PROCESS	123	0.23971	1.0116	0.438	0.570879	1	4765	tags=47%,_list=42%,_signal=80%	k1	K1	GSEA			-
GO_ESTABLISHMENT_OF_MITOCHONDRION_LOCALIZATION	20	0.306349	1.01093	0.463364	0.572441	1	807	tags=25%,_list=7%,_signal=27%	k1	K1	GSEA			-
GO_CHROMOSOME_SEGREGATION	217	0.229885	1.01077	0.452	0.572644	1	7591	tags=75%,_list=66%,_signal=218%	k1	K1	GSEA			-
GO_STEROID_CATABOLIC_PROCESS	20	0.305528	1.01059	0.447503	0.572916	1	3605	tags=40%,_list=32%,_signal=58%	k1	K1	GSEA			-
GO_DOUBLE_STRAND_BREAK_REPAIR	164	0.235468	1.01016	0.455	0.573875	1	5977	tags=59%,_list=52%,_signal=121%	k1	K1	GSEA			-
GO_THIOESTER_METABOLIC_PROCESS	60	0.259654	1.00983	0.463	0.574569	1	6594	tags=65%,_list=58%,_signal=153%	k1	K1	GSEA			-
GO_NEGATIVE_REGULATION_OF_ORGANELLE_ASSEMBLY	22	0.294204	1.00807	0.46789	0.57921	1	7675	tags=91%,_list=67%,_signal=276%	k1	K1	GSEA			-
GO_RECEPTOR_SIGNALING_PATHWAY_VIA_STAT	94	0.247026	1.00759	0.463	0.580299	1	3348	tags=31%,_list=29%,_signal=43%	k1	K1	GSEA			-
GO_TRANSCRIPTION_ELONGATION_FROM_RNA_POLYMERASE_II_PROMOTER	55	0.258491	1.00756	0.453	0.580157	1	5059	tags=55%,_list=44%,_signal=97%	k1	K1	GSEA			-
GO_LONG_CHAIN_FATTY_ACID_METABOLIC_PROCESS	66	0.253758	1.00736	0.473	0.5805	1	5610	tags=53%,_list=49%,_signal=103%	k1	K1	GSEA			-
GO_CELLULAR_RESPONSE_TO_VIRUS	41	0.270854	1.00714	0.47495	0.580855	1	3163	tags=32%,_list=28%,_signal=44%	k1	K1	GSEA			-
GO_REGULATION_OF_T_HELPER_CELL_DIFFERENTIATION	19	0.311223	1.00624	0.466391	0.583097	1	1500	tags=26%,_list=13%,_signal=30%	k1	K1	GSEA			-
GO_REGULATION_OF_VIRAL_INDUCED_CYTOPLASMIC_PATTERN_RECOGNITION_RECEPTOR_SIGNALING_PATHWAY	17	0.315301	1.00496	0.463364	0.586382	1	3088	tags=41%,_list=27%,_signal=56%	k1	K1	GSEA			-
GO_POSITIVE_REGULATION_OF_NUCLEOTIDE_BIOSYNTHETIC_PROCESS	15	0.320273	1.00478	0.463617	0.586631	1	5846	tags=53%,_list=51%,_signal=109%	k1	K1	GSEA			-
GO_HOMOLOGOUS_CHROMOSOME_SEGREGATION	35	0.27522	1.0045	0.480924	0.587191	1	4295	tags=46%,_list=38%,_signal=73%	k1	K1	GSEA			-
GO_RESPONSE_TO_DIETARY_EXCESS	16	0.319727	1.00392	0.4625	0.588502	1	6805	tags=75%,_list=60%,_signal=185%	k1	K1	GSEA			-
GO_LUNG_ALVEOLUS_DEVELOPMENT	25	0.289898	1.00392	0.474423	0.58828	1	2792	tags=28%,_list=24%,_signal=37%	k1	K1	GSEA			-
GO_CHLORIDE_TRANSPORT	66	0.253026	1.00357	0.473	0.589001	1	3729	tags=35%,_list=33%,_signal=51%	k1	K1	GSEA			-
GO_SINGLE_FERTILIZATION	81	0.249197	1.00357	0.477	0.588788	1	7186	tags=72%,_list=63%,_signal=191%	k1	K1	GSEA			-
GO_POSITIVE_REGULATION_OF_HEART_RATE	15	0.322948	1.00356	0.462176	0.588586	1	5769	tags=60%,_list=50%,_signal=121%	k1	K1	GSEA			-
GO_CHEMOKINE_PRODUCTION	52	0.258708	1.00255	0.477477	0.591093	1	1350	tags=17%,_list=12%,_signal=20%	k1	K1	GSEA			-
GO_POSITIVE_REGULATION_OF_PEPTIDYL_THREONINE_PHOSPHORYLATION	20	0.306513	1.00244	0.462733	0.591153	1	5344	tags=40%,_list=47%,_signal=75%	k1	K1	GSEA			-
GO_RESPONSE_TO_VITAMIN_D	18	0.312887	1.0024	0.490196	0.591027	1	5183	tags=33%,_list=45%,_signal=61%	k1	K1	GSEA			-
GO_VIRAL_BUDDING	20	0.304308	1.00221	0.47482	0.591312	1	4433	tags=50%,_list=39%,_signal=82%	k1	K1	GSEA			-
GO_RIBOSOMAL_LARGE_SUBUNIT_BIOGENESIS	48	0.262387	1.00216	0.469	0.591232	1	5544	tags=56%,_list=48%,_signal=109%	k1	K1	GSEA			-
GO_BILE_ACID_AND_BILE_SALT_TRANSPORT	16	0.318854	1.00191	0.444795	0.591681	1	4560	tags=50%,_list=40%,_signal=83%	k1	K1	GSEA			-
GO_INTERSTRAND_CROSS_LINK_REPAIR	35	0.275689	1.00084	0.485972	0.594363	1	5738	tags=63%,_list=50%,_signal=126%	k1	K1	GSEA			-
GO_CERAMIDE_BIOSYNTHETIC_PROCESS	44	0.265017	1.00084	0.47047	0.594158	1	5599	tags=48%,_list=49%,_signal=93%	k1	K1	GSEA			-
GO_CELL_FATE_COMMITMENT_INVOLVED_IN_FORMATION_OF_PRIMARY_GERM_LAYER	16	0.323531	1.00011	0.48643	0.595911	1	1866	tags=25%,_list=16%,_signal=30%	k1	K1	GSEA			-
GO_POSITIVE_REGULATION_OF_IMMUNOGLOBULIN_PRODUCTION	31	0.279575	0.999593	0.466264	0.59712	1	6248	tags=58%,_list=55%,_signal=128%	k1	K1	GSEA			-
GO_EMBRYONIC_PLACENTA_DEVELOPMENT	53	0.259886	0.999183	0.484	0.59799	1	851	tags=17%,_list=7%,_signal=18%	k1	K1	GSEA			-
GO_NEGATIVE_REGULATION_OF_ESTABLISHMENT_OF_PROTEIN_LOCALIZATION	92	0.243719	0.998537	0.48	0.599566	1	4836	tags=43%,_list=42%,_signal=75%	k1	K1	GSEA			-
GO_POSITIVE_REGULATION_OF_RESPONSE_TO_BIOTIC_STIMULUS	139	0.235987	0.998362	0.496	0.599828	1	4035	tags=37%,_list=35%,_signal=56%	k1	K1	GSEA			-
GO_HEART_TRABECULA_MORPHOGENESIS	22	0.296558	0.998136	0.481633	0.600201	1	3217	tags=32%,_list=28%,_signal=44%	k1	K1	GSEA			-
GO_STEROID_METABOLIC_PROCESS	197	0.229437	0.998093	0.521	0.60009	1	5680	tags=46%,_list=50%,_signal=90%	k1	K1	GSEA			-
GO_PHOSPHATIDYLINOSITOL_DEPHOSPHORYLATION	15	0.31794	0.997585	0.469792	0.601221	1	4969	tags=60%,_list=43%,_signal=106%	k1	K1	GSEA			-
GO_EMBRYONIC_CAMERA_TYPE_EYE_MORPHOGENESIS	22	0.298041	0.997545	0.480082	0.601102	1	3682	tags=36%,_list=32%,_signal=54%	k1	K1	GSEA			-
GO_HISTONE_MRNA_METABOLIC_PROCESS	18	0.307115	0.997193	0.489648	0.601847	1	4890	tags=50%,_list=43%,_signal=87%	k1	K1	GSEA			-
GO_NEGATIVE_REGULATION_OF_LEUKOCYTE_DIFFERENTIATION	69	0.248854	0.99709	0.5	0.601895	1	5556	tags=49%,_list=49%,_signal=95%	k1	K1	GSEA			-
GO_CELLULAR_MONOVALENT_INORGANIC_CATION_HOMEOSTASIS	78	0.247485	0.99681	0.493	0.602405	1	2436	tags=26%,_list=21%,_signal=32%	k1	K1	GSEA			-
GO_HORMONE_METABOLIC_PROCESS	125	0.238262	0.996404	0.505	0.603292	1	4217	tags=36%,_list=37%,_signal=56%	k1	K1	GSEA			-
GO_GLOMERULUS_DEVELOPMENT	29	0.281909	0.996189	0.488956	0.603663	1	4814	tags=38%,_list=42%,_signal=65%	k1	K1	GSEA			-
GO_REGULATION_OF_HORMONE_LEVELS	330	0.222735	0.995636	0.51	0.604902	1	4612	tags=39%,_list=40%,_signal=64%	k1	K1	GSEA			-
GO_PURINE_NUCLEOSIDE_TRIPHOSPHATE_METABOLIC_PROCESS	47	0.260108	0.995156	0.504	0.605978	1	6573	tags=57%,_list=57%,_signal=135%	k1	K1	GSEA			-
GO_MITOCHONDRIAL_TRANSLATION	99	0.241501	0.995046	0.497	0.606031	1	6848	tags=72%,_list=60%,_signal=177%	k1	K1	GSEA			-
GO_REGULATION_OF_TRANSCRIPTION_BY_RNA_POLYMERASE_III	15	0.319038	0.994262	0.465536	0.607976	1	3679	tags=47%,_list=32%,_signal=69%	k1	K1	GSEA			-
GO_MEMBRANE_LIPID_BIOSYNTHETIC_PROCESS	98	0.240636	0.994129	0.503	0.608096	1	5050	tags=48%,_list=44%,_signal=85%	k1	K1	GSEA			-
GO_NEGATIVE_REGULATION_OF_CELL_CELL_ADHESION	107	0.239234	0.993871	0.517	0.608549	1	6687	tags=54%,_list=58%,_signal=129%	k1	K1	GSEA			-
GO_MITOTIC_METAPHASE_PLATE_CONGRESSION	26	0.288619	0.993643	0.492915	0.608931	1	4433	tags=46%,_list=39%,_signal=75%	k1	K1	GSEA			-
GO_PANCREAS_DEVELOPMENT	51	0.256463	0.99318	0.49049	0.610016	1	6680	tags=51%,_list=58%,_signal=122%	k1	K1	GSEA			-
GO_NUCLEAR_CHROMOSOME_SEGREGATION	169	0.231108	0.993128	0.52	0.609921	1	7580	tags=74%,_list=66%,_signal=216%	k1	K1	GSEA			-
GO_ALPHA_AMINO_ACID_CATABOLIC_PROCESS	69	0.248822	0.99303	0.48	0.609942	1	5888	tags=49%,_list=51%,_signal=101%	k1	K1	GSEA			-
GO_NEGATIVE_REGULATION_OF_PEPTIDASE_ACTIVITY	114	0.239757	0.993012	0.516	0.609756	1	4941	tags=35%,_list=43%,_signal=61%	k1	K1	GSEA			-
GO_MITOCHONDRIAL_RESPIRATORY_CHAIN_COMPLEX_ASSEMBLY	68	0.250714	0.992433	0.498	0.611107	1	7210	tags=76%,_list=63%,_signal=206%	k1	K1	GSEA			-
GO_REGULATION_OF_ADAPTIVE_IMMUNE_RESPONSE	96	0.242338	0.992165	0.495	0.611621	1	2058	tags=23%,_list=18%,_signal=28%	k1	K1	GSEA			-
GO_NEUTRAL_LIPID_CATABOLIC_PROCESS	28	0.285178	0.991331	0.487952	0.613664	1	3966	tags=39%,_list=35%,_signal=60%	k1	K1	GSEA			-
GO_NEGATIVE_REGULATION_OF_LIPID_METABOLIC_PROCESS	54	0.255983	0.99043	0.48949	0.61592	1	6265	tags=54%,_list=55%,_signal=118%	k1	K1	GSEA			-
GO_GRANULOCYTE_MIGRATION	74	0.24822	0.990275	0.512	0.616118	1	4205	tags=35%,_list=37%,_signal=55%	k1	K1	GSEA			-
GO_B_CELL_PROLIFERATION	55	0.25677	0.990257	0.489	0.615936	1	1500	tags=20%,_list=13%,_signal=23%	k1	K1	GSEA			-
GO_SISTER_CHROMATID_SEGREGATION	121	0.234444	0.989682	0.511	0.617265	1	7429	tags=73%,_list=65%,_signal=205%	k1	K1	GSEA			-
GO_REGULATION_OF_INSULIN_SECRETION	126	0.234457	0.98949	0.508	0.617533	1	4612	tags=41%,_list=40%,_signal=68%	k1	K1	GSEA			-
GO_PROTEIN_MONOUBIQUITINATION	41	0.265049	0.989305	0.477477	0.617812	1	8077	tags=93%,_list=71%,_signal=314%	k1	K1	GSEA			-
GO_RESPONSE_TO_COPPER_ION	27	0.282872	0.989219	0.501523	0.617826	1	3579	tags=41%,_list=31%,_signal=59%	k1	K1	GSEA			-
GO_CRANIAL_SKELETAL_SYSTEM_DEVELOPMENT	45	0.262991	0.988985	0.512	0.618241	1	4622	tags=47%,_list=40%,_signal=78%	k1	K1	GSEA			-
GO_ACTIVATION_OF_JUN_KINASE_ACTIVITY	27	0.282543	0.988538	0.493964	0.619197	1	6623	tags=56%,_list=58%,_signal=132%	k1	K1	GSEA			-
GO_POSITIVE_REGULATION_OF_NEURAL_PRECURSOR_CELL_PROLIFERATION	31	0.276217	0.988495	0.487928	0.619078	1	6442	tags=68%,_list=56%,_signal=155%	k1	K1	GSEA			-
GO_PEPTIDE_HORMONE_SECRETION	176	0.229786	0.988406	0.521	0.619089	1	5680	tags=48%,_list=50%,_signal=94%	k1	K1	GSEA			-
GO_CELL_DIFFERENTIATION_INVOLVED_IN_KIDNEY_DEVELOPMENT	30	0.278357	0.988022	0.5	0.619912	1	6390	tags=50%,_list=56%,_signal=113%	k1	K1	GSEA			-
GO_STEROL_BIOSYNTHETIC_PROCESS	46	0.262981	0.986912	0.504	0.6227	1	4622	tags=43%,_list=40%,_signal=73%	k1	K1	GSEA			-
GO_POSITIVE_REGULATION_OF_MACROPHAGE_ACTIVATION	18	0.305304	0.986495	0.509298	0.623609	1	4411	tags=39%,_list=39%,_signal=63%	k1	K1	GSEA			-
GO_POSITIVE_REGULATION_OF_SMOOTHENED_SIGNALING_PATHWAY	23	0.294355	0.985966	0.497955	0.624826	1	5918	tags=57%,_list=52%,_signal=117%	k1	K1	GSEA			-
GO_PHAGOSOME_MATURATION	33	0.271602	0.985907	0.506024	0.624745	1	7503	tags=73%,_list=66%,_signal=211%	k1	K1	GSEA			-
GO_MITOCHONDRIAL_CYTOCHROME_C_OXIDASE_ASSEMBLY	16	0.315846	0.985141	0.49793	0.626546	1	7404	tags=94%,_list=65%,_signal=266%	k1	K1	GSEA			-
GO_ADAPTIVE_IMMUNE_RESPONSE	225	0.224084	0.984722	0.557	0.627466	1	5424	tags=42%,_list=47%,_signal=78%	k1	K1	GSEA			-
GO_REGULATION_OF_CIRCADIAN_SLEEP_WAKE_CYCLE_SLEEP	16	0.31556	0.984497	0.505735	0.627826	1	1241	tags=25%,_list=11%,_signal=28%	k1	K1	GSEA			-
GO_ATP_BIOSYNTHETIC_PROCESS	26	0.284159	0.983234	0.522613	0.630931	1	5233	tags=46%,_list=46%,_signal=85%	k1	K1	GSEA			-
GO_LEUKOCYTE_MEDIATED_IMMUNITY	444	0.217693	0.983036	0.571	0.631246	1	4344	tags=37%,_list=38%,_signal=57%	k1	K1	GSEA			-
GO_N_TERMINAL_PROTEIN_AMINO_ACID_MODIFICATION	18	0.307229	0.982821	0.496381	0.631596	1	4990	tags=56%,_list=44%,_signal=98%	k1	K1	GSEA			-
GO_MONOCARBOXYLIC_ACID_METABOLIC_PROCESS	389	0.217466	0.982764	0.564	0.631521	1	6319	tags=53%,_list=55%,_signal=115%	k1	K1	GSEA			-
GO_TRANSCRIPTION_BY_RNA_POLYMERASE_III	31	0.272209	0.982064	0.488442	0.63314	1	7731	tags=84%,_list=68%,_signal=258%	k1	K1	GSEA			-
GO_REGULATION_OF_LYMPHOCYTE_MEDIATED_IMMUNITY	87	0.239804	0.981957	0.537	0.633182	1	2058	tags=22%,_list=18%,_signal=26%	k1	K1	GSEA			-
GO_DIOL_METABOLIC_PROCESS	18	0.301604	0.980931	0.508333	0.635733	1	5888	tags=61%,_list=51%,_signal=126%	k1	K1	GSEA			-
GO_TERPENOID_METABOLIC_PROCESS	66	0.24792	0.980778	0.53	0.635921	1	3858	tags=33%,_list=34%,_signal=50%	k1	K1	GSEA			-
GO_REGULATION_OF_HORMONE_SECRETION	182	0.226673	0.979401	0.569	0.639302	1	5680	tags=49%,_list=50%,_signal=96%	k1	K1	GSEA			-
GO_HISTONE_UBIQUITINATION	28	0.277927	0.97934	0.49848	0.639223	1	8077	tags=96%,_list=71%,_signal=327%	k1	K1	GSEA			-
GO_REGULATION_OF_CYTOKINESIS	62	0.246364	0.979266	0.523	0.639188	1	7394	tags=74%,_list=65%,_signal=209%	k1	K1	GSEA			-
GO_NEURON_FATE_SPECIFICATION	22	0.290233	0.978813	0.506122	0.640161	1	6587	tags=73%,_list=58%,_signal=171%	k1	K1	GSEA			-
GO_DEOXYRIBONUCLEOTIDE_METABOLIC_PROCESS	22	0.290286	0.978613	0.517382	0.640425	1	6480	tags=68%,_list=57%,_signal=157%	k1	K1	GSEA			-
GO_POSITIVE_REGULATION_OF_INTERLEUKIN_6_PRODUCTION	46	0.257579	0.978323	0.515547	0.640979	1	1350	tags=20%,_list=12%,_signal=22%	k1	K1	GSEA			-
GO_BASE_EXCISION_REPAIR	27	0.279378	0.977934	0.528169	0.641744	1	6243	tags=63%,_list=55%,_signal=138%	k1	K1	GSEA			-
GO_EXTRACELLULAR_VESICLE_BIOGENESIS	18	0.306197	0.977219	0.522188	0.643395	1	2293	tags=33%,_list=20%,_signal=42%	k1	K1	GSEA			-
GO_PLACENTA_BLOOD_VESSEL_DEVELOPMENT	22	0.292243	0.977189	0.515213	0.643229	1	2766	tags=32%,_list=24%,_signal=42%	k1	K1	GSEA			-
GO_EMBRYONIC_CRANIAL_SKELETON_MORPHOGENESIS	31	0.272453	0.976201	0.526633	0.645594	1	4602	tags=48%,_list=40%,_signal=81%	k1	K1	GSEA			-
GO_REGULATION_OF_PEPTIDE_SECRETION	254	0.220714	0.975786	0.592	0.646491	1	2054	tags=22%,_list=18%,_signal=27%	k1	K1	GSEA			-
GO_GLYCOSYL_COMPOUND_METABOLIC_PROCESS	80	0.240808	0.975216	0.554	0.647805	1	5850	tags=59%,_list=51%,_signal=119%	k1	K1	GSEA			-
GO_EMBRYONIC_HEART_TUBE_DEVELOPMENT	48	0.25326	0.97387	0.53006	0.651189	1	1442	tags=21%,_list=13%,_signal=24%	k1	K1	GSEA			-
GO_POSITIVE_REGULATION_OF_CELL_CYCLE_G2_M_PHASE_TRANSITION	20	0.291937	0.973569	0.517241	0.651742	1	7646	tags=90%,_list=67%,_signal=271%	k1	K1	GSEA			-
GO_DNA_TEMPLATED_TRANSCRIPTION_ELONGATION	76	0.242107	0.972731	0.54	0.653747	1	5059	tags=53%,_list=44%,_signal=94%	k1	K1	GSEA			-
GO_NUCLEOSIDE_METABOLIC_PROCESS	67	0.246173	0.972168	0.539	0.655002	1	5850	tags=58%,_list=51%,_signal=118%	k1	K1	GSEA			-
GO_REGULATION_OF_INNATE_IMMUNE_RESPONSE	172	0.225622	0.971966	0.576	0.65529	1	1716	tags=20%,_list=15%,_signal=24%	k1	K1	GSEA			-
GO_NEGATIVE_REGULATION_OF_CELL_CYCLE_G2_M_PHASE_TRANSITION	63	0.247537	0.971484	0.565	0.656305	1	5977	tags=60%,_list=52%,_signal=126%	k1	K1	GSEA			-
GO_TRANSITION_METAL_ION_HOMEOSTASIS	86	0.237458	0.971292	0.546	0.65655	1	7642	tags=73%,_list=67%,_signal=219%	k1	K1	GSEA			-
GO_MEMBRANE_LIPID_METABOLIC_PROCESS	137	0.227491	0.971217	0.585	0.656486	1	5245	tags=47%,_list=46%,_signal=85%	k1	K1	GSEA			-
GO_ENDOSOME_TO_LYSOSOME_TRANSPORT	33	0.265225	0.970713	0.521042	0.65759	1	7615	tags=79%,_list=67%,_signal=235%	k1	K1	GSEA			-
GO_TRNA_METABOLIC_PROCESS	128	0.228571	0.970646	0.57	0.657532	1	6402	tags=63%,_list=56%,_signal=142%	k1	K1	GSEA			-
GO_VENTRICULAR_CARDIAC_MUSCLE_TISSUE_DEVELOPMENT	31	0.271143	0.970271	0.528701	0.658273	1	3727	tags=39%,_list=33%,_signal=57%	k1	K1	GSEA			-
GO_GTP_METABOLIC_PROCESS	15	0.316478	0.969415	0.534664	0.660303	1	4289	tags=47%,_list=38%,_signal=75%	k1	K1	GSEA			-
GO_CELL_DIFFERENTIATION_INVOLVED_IN_METANEPHROS_DEVELOPMENT	16	0.307485	0.968948	0.526425	0.661294	1	7526	tags=56%,_list=66%,_signal=164%	k1	K1	GSEA			-
GO_NEGATIVE_REGULATION_OF_CD4_POSITIVE_ALPHA_BETA_T_CELL_ACTIVATION	23	0.286187	0.968817	0.52834	0.661383	1	4671	tags=39%,_list=41%,_signal=66%	k1	K1	GSEA			-
GO_TYPE_2_IMMUNE_RESPONSE	23	0.284479	0.967805	0.532587	0.663814	1	5253	tags=48%,_list=46%,_signal=88%	k1	K1	GSEA			-
GO_NEGATIVE_REGULATION_OF_MYELOID_LEUKOCYTE_DIFFERENTIATION	29	0.272663	0.967612	0.542254	0.664094	1	5279	tags=55%,_list=46%,_signal=102%	k1	K1	GSEA			-
GO_REGULATION_OF_PEPTIDE_HORMONE_SECRETION	146	0.227388	0.967164	0.574	0.665044	1	5680	tags=49%,_list=50%,_signal=95%	k1	K1	GSEA			-
GO_POSITIVE_REGULATION_OF_TOR_SIGNALING	27	0.276226	0.96557	0.535211	0.668994	1	6379	tags=70%,_list=56%,_signal=159%	k1	K1	GSEA			-
GO_REGULATION_OF_CAMP_MEDIATED_SIGNALING	30	0.271779	0.965399	0.558468	0.669215	1	5380	tags=53%,_list=47%,_signal=100%	k1	K1	GSEA			-
GO_NEGATIVE_REGULATION_OF_SIGNALING_RECEPTOR_ACTIVITY	33	0.264861	0.965329	0.553661	0.669153	1	1170	tags=18%,_list=10%,_signal=20%	k1	K1	GSEA			-
GO_NEGATIVE_REGULATION_OF_VIRAL_GENOME_REPLICATION	34	0.269028	0.965291	0.534604	0.669015	1	5073	tags=47%,_list=44%,_signal=84%	k1	K1	GSEA			-
GO_METANEPHROS_DEVELOPMENT	55	0.247972	0.965058	0.546	0.669366	1	6390	tags=53%,_list=56%,_signal=119%	k1	K1	GSEA			-
GO_DIGESTIVE_SYSTEM_PROCESS	55	0.246021	0.964686	0.572573	0.670126	1	6971	tags=56%,_list=61%,_signal=144%	k1	K1	GSEA			-
GO_CARBOHYDRATE_DERIVATIVE_CATABOLIC_PROCESS	118	0.230408	0.96432	0.594	0.670858	1	5162	tags=47%,_list=45%,_signal=84%	k1	K1	GSEA			-
GO_MATURATION_OF_SSU_RRNA_FROM_TRICISTRONIC_RRNA_TRANSCRIPT_SSU_RRNA_5_8S_RRNA_LSU_RRNA	18	0.293994	0.963877	0.504654	0.671784	1	7752	tags=94%,_list=68%,_signal=293%	k1	K1	GSEA			-
GO_REGULATION_OF_CHROMOSOME_SEGREGATION	71	0.242604	0.96322	0.567	0.673279	1	5617	tags=55%,_list=49%,_signal=107%	k1	K1	GSEA			-
GO_ISOPRENOID_METABOLIC_PROCESS	81	0.235883	0.962897	0.564	0.673873	1	4217	tags=37%,_list=37%,_signal=58%	k1	K1	GSEA			-
GO_QUINONE_METABOLIC_PROCESS	20	0.289924	0.962735	0.556012	0.674046	1	6567	tags=70%,_list=57%,_signal=164%	k1	K1	GSEA			-
GO_MATURATION_OF_SSU_RRNA	28	0.274858	0.962705	0.542886	0.673876	1	7752	tags=86%,_list=68%,_signal=265%	k1	K1	GSEA			-
GO_POSITIVE_REGULATION_OF_LEUKOCYTE_MEDIATED_IMMUNITY	73	0.240769	0.962598	0.58	0.673901	1	3733	tags=32%,_list=33%,_signal=46%	k1	K1	GSEA			-
GO_PROTEIN_EXIT_FROM_ENDOPLASMIC_RETICULUM	32	0.269613	0.96216	0.551205	0.674802	1	5682	tags=59%,_list=50%,_signal=118%	k1	K1	GSEA			-
GO_RIBONUCLEOSIDE_TRIPHOSPHATE_BIOSYNTHETIC_PROCESS	35	0.262042	0.961542	0.552314	0.676198	1	5233	tags=46%,_list=46%,_signal=84%	k1	K1	GSEA			-
GO_MITOTIC_SISTER_CHROMATID_SEGREGATION	99	0.233214	0.961497	0.584	0.676081	1	7580	tags=74%,_list=66%,_signal=217%	k1	K1	GSEA			-
GO_CARDIAC_ATRIUM_DEVELOPMENT	29	0.271948	0.961338	0.548485	0.676248	1	4860	tags=48%,_list=42%,_signal=84%	k1	K1	GSEA			-
GO_NUCLEOSIDE_MONOPHOSPHATE_BIOSYNTHETIC_PROCESS	25	0.281061	0.959612	0.54898	0.680516	1	4396	tags=48%,_list=38%,_signal=78%	k1	K1	GSEA			-
GO_REGULATION_OF_ERAD_PATHWAY	18	0.298274	0.959216	0.533811	0.681319	1	5224	tags=61%,_list=46%,_signal=112%	k1	K1	GSEA			-
GO_CYTOKINE_PRODUCTION_INVOLVED_IN_INFLAMMATORY_RESPONSE	29	0.268152	0.958617	0.559919	0.682635	1	3959	tags=34%,_list=35%,_signal=53%	k1	K1	GSEA			-
GO_POSITIVE_REGULATION_OF_DOUBLE_STRAND_BREAK_REPAIR	25	0.277709	0.956963	0.54251	0.686651	1	5498	tags=60%,_list=48%,_signal=115%	k1	K1	GSEA			-
GO_REGULATION_OF_VASOCONSTRICTION	36	0.258498	0.956664	0.539	0.687191	1	834	tags=14%,_list=7%,_signal=15%	k1	K1	GSEA			-
GO_CHROMOSOME_LOCALIZATION	50	0.250057	0.956299	0.568569	0.687888	1	4585	tags=46%,_list=40%,_signal=76%	k1	K1	GSEA			-
GO_NUCLEOSIDE_BISPHOSPHATE_METABOLIC_PROCESS	82	0.236575	0.956278	0.586	0.687697	1	6594	tags=61%,_list=58%,_signal=143%	k1	K1	GSEA			-
GO_REGULATION_OF_IMMUNE_EFFECTOR_PROCESS	233	0.218069	0.956069	0.653	0.687975	1	4411	tags=36%,_list=39%,_signal=57%	k1	K1	GSEA			-
GO_CILIUM_MOVEMENT	100	0.231277	0.955808	0.605	0.688389	1	6905	tags=68%,_list=60%,_signal=170%	k1	K1	GSEA			-
GO_NEGATIVE_REGULATION_OF_LYMPHOCYTE_DIFFERENTIATION	39	0.25883	0.955685	0.571715	0.688478	1	5556	tags=49%,_list=49%,_signal=94%	k1	K1	GSEA			-
GO_REGULATION_OF_MONONUCLEAR_CELL_MIGRATION	24	0.274783	0.955595	0.554425	0.68846	1	1888	tags=25%,_list=17%,_signal=30%	k1	K1	GSEA			-
GO_REGULATION_OF_TRANSCRIPTION_INVOLVED_IN_G1_S_TRANSITION_OF_MITOTIC_CELL_CYCLE	20	0.286742	0.955289	0.52686	0.688973	1	7162	tags=70%,_list=63%,_signal=187%	k1	K1	GSEA			-
GO_INTEGRIN_ACTIVATION	15	0.306617	0.955268	0.549947	0.688782	1	5802	tags=60%,_list=51%,_signal=122%	k1	K1	GSEA			-
GO_HORMONE_TRANSPORT	217	0.219567	0.95508	0.653	0.689039	1	5680	tags=47%,_list=50%,_signal=93%	k1	K1	GSEA			-
GO_PURINE_NUCLEOTIDE_TRANSPORT	17	0.300654	0.954946	0.533053	0.689119	1	6204	tags=65%,_list=54%,_signal=141%	k1	K1	GSEA			-
GO_CARDIAC_VENTRICLE_MORPHOGENESIS	40	0.26106	0.954706	0.574	0.689455	1	3189	tags=35%,_list=28%,_signal=48%	k1	K1	GSEA			-
GO_NEGATIVE_REGULATION_OF_MAP_KINASE_ACTIVITY	44	0.254879	0.954613	0.566567	0.689448	1	4852	tags=43%,_list=42%,_signal=75%	k1	K1	GSEA			-
GO_REGULATION_OF_CENTROSOME_DUPLICATION	30	0.268437	0.954339	0.552525	0.689898	1	6382	tags=63%,_list=56%,_signal=143%	k1	K1	GSEA			-
GO_NEGATIVE_REGULATION_OF_LIPID_TRANSPORT	15	0.30533	0.953141	0.554622	0.692678	1	3828	tags=40%,_list=33%,_signal=60%	k1	K1	GSEA			-
GO_REGULATION_OF_MACROPHAGE_MIGRATION	27	0.270476	0.952932	0.558912	0.692962	1	4392	tags=41%,_list=38%,_signal=66%	k1	K1	GSEA			-
GO_ORGANIC_HYDROXY_COMPOUND_METABOLIC_PROCESS	312	0.213669	0.952862	0.694	0.692885	1	5901	tags=50%,_list=52%,_signal=100%	k1	K1	GSEA			-
GO_NUCLEAR_TRANSCRIBED_MRNA_CATABOLIC_PROCESS_EXONUCLEOLYTIC	25	0.278448	0.952816	0.567814	0.692761	1	6757	tags=80%,_list=59%,_signal=195%	k1	K1	GSEA			-
GO_AMINO_SUGAR_METABOLIC_PROCESS	26	0.274859	0.952123	0.565086	0.694256	1	2106	tags=31%,_list=18%,_signal=38%	k1	K1	GSEA			-
GO_PHOSPHATIDYLINOSITOL_BIOSYNTHETIC_PROCESS	74	0.236734	0.952061	0.575	0.694169	1	7157	tags=73%,_list=63%,_signal=194%	k1	K1	GSEA			-
GO_PURINE_CONTAINING_COMPOUND_CATABOLIC_PROCESS	34	0.261475	0.952008	0.564824	0.69407	1	3638	tags=35%,_list=32%,_signal=52%	k1	K1	GSEA			-
GO_CELL_CELL_ADHESION_MEDIATED_BY_CADHERIN	17	0.297317	0.951282	0.549689	0.695675	1	1229	tags=18%,_list=11%,_signal=20%	k1	K1	GSEA			-
GO_REGULATION_OF_LEUKOCYTE_PROLIFERATION	125	0.225453	0.950969	0.633	0.696218	1	6687	tags=50%,_list=58%,_signal=120%	k1	K1	GSEA			-
GO_POSITIVE_REGULATION_OF_INTERLEUKIN_8_PRODUCTION	27	0.269539	0.9504	0.558468	0.697438	1	741	tags=15%,_list=6%,_signal=16%	k1	K1	GSEA			-
GO_GLYCEROLIPID_METABOLIC_PROCESS	261	0.214174	0.950252	0.683	0.697578	1	7252	tags=65%,_list=63%,_signal=173%	k1	K1	GSEA			-
GO_CELLULAR_AMINO_ACID_METABOLIC_PROCESS	220	0.216933	0.950042	0.654	0.697862	1	5922	tags=52%,_list=52%,_signal=106%	k1	K1	GSEA			-
GO_POSITIVE_REGULATION_OF_CYTOKINE_PRODUCTION	254	0.213931	0.950008	0.677	0.697696	1	3352	tags=29%,_list=29%,_signal=40%	k1	K1	GSEA			-
GO_ORGAN_INDUCTION	15	0.30649	0.949562	0.550478	0.698563	1	2332	tags=27%,_list=20%,_signal=33%	k1	K1	GSEA			-
GO_EMBRYONIC_EYE_MORPHOGENESIS	27	0.270554	0.949384	0.569122	0.698775	1	5181	tags=48%,_list=45%,_signal=88%	k1	K1	GSEA			-
GO_PHOSPHATIDYLINOSITOL_METABOLIC_PROCESS	106	0.229719	0.94904	0.617	0.699388	1	7157	tags=70%,_list=63%,_signal=185%	k1	K1	GSEA			-
GO_LABYRINTHINE_LAYER_DEVELOPMENT	32	0.260029	0.94812	0.586519	0.701418	1	2766	tags=25%,_list=24%,_signal=33%	k1	K1	GSEA			-
GO_POSITIVE_REGULATION_OF_MYOTUBE_DIFFERENTIATION	18	0.294504	0.948039	0.543501	0.701374	1	6021	tags=50%,_list=53%,_signal=105%	k1	K1	GSEA			-
GO_MODULATION_BY_HOST_OF_SYMBIONT_PROCESS	33	0.263704	0.947574	0.553106	0.702303	1	1403	tags=24%,_list=12%,_signal=28%	k1	K1	GSEA			-
GO_DNA_DEALKYLATION	25	0.276398	0.946656	0.572885	0.704332	1	4902	tags=56%,_list=43%,_signal=98%	k1	K1	GSEA			-
GO_LIPID_MODIFICATION	154	0.221099	0.946353	0.678	0.704857	1	4147	tags=38%,_list=36%,_signal=58%	k1	K1	GSEA			-
GO_ICOSANOID_METABOLIC_PROCESS	70	0.237819	0.946039	0.598	0.705377	1	5701	tags=46%,_list=50%,_signal=91%	k1	K1	GSEA			-
GO_PRODUCTION_OF_MOLECULAR_MEDIATOR_OF_IMMUNE_RESPONSE	127	0.223811	0.946026	0.637	0.705153	1	3352	tags=30%,_list=29%,_signal=42%	k1	K1	GSEA			-
GO_RESPONSE_TO_INCREASED_OXYGEN_LEVELS	17	0.299073	0.945853	0.554292	0.705336	1	3298	tags=41%,_list=29%,_signal=58%	k1	K1	GSEA			-
GO_ANION_HOMEOSTASIS	37	0.256634	0.943087	0.599398	0.712014	1	3150	tags=24%,_list=28%,_signal=33%	k1	K1	GSEA			-
GO_REGULATION_OF_SMAD_PROTEIN_SIGNAL_TRANSDUCTION	18	0.289881	0.942897	0.549383	0.712244	1	7186	tags=72%,_list=63%,_signal=194%	k1	K1	GSEA			-
GO_POSITIVE_REGULATION_OF_DNA_TEMPLATED_TRANSCRIPTION_ELONGATION	15	0.307772	0.942759	0.563886	0.712336	1	7395	tags=87%,_list=65%,_signal=245%	k1	K1	GSEA			-
GO_RESPONSE_TO_EPIDERMAL_GROWTH_FACTOR	24	0.272115	0.941631	0.588235	0.714894	1	5576	tags=54%,_list=49%,_signal=105%	k1	K1	GSEA			-
GO_POSITIVE_REGULATION_OF_SECRETION	224	0.215254	0.939785	0.71	0.719263	1	2145	tags=23%,_list=19%,_signal=27%	k1	K1	GSEA			-
GO_GRANULOCYTE_DIFFERENTIATION	19	0.289233	0.939246	0.57641	0.720389	1	1357	tags=26%,_list=12%,_signal=30%	k1	K1	GSEA			-
GO_SPECIFICATION_OF_SYMMETRY	84	0.231955	0.93711	0.649	0.725396	1	6662	tags=60%,_list=58%,_signal=142%	k1	K1	GSEA			-
GO_PROTEIN_PALMITOYLATION	25	0.273157	0.937057	0.585117	0.725258	1	4980	tags=52%,_list=44%,_signal=92%	k1	K1	GSEA			-
GO_SLEEP	26	0.270022	0.936728	0.596349	0.725811	1	6180	tags=62%,_list=54%,_signal=134%	k1	K1	GSEA			-
GO_RESPONSE_TO_INTERFERON_BETA	17	0.291883	0.936432	0.573209	0.726274	1	3582	tags=29%,_list=31%,_signal=43%	k1	K1	GSEA			-
GO_AMMONIUM_ION_METABOLIC_PROCESS	15	0.303344	0.935548	0.569502	0.728187	1	2402	tags=33%,_list=21%,_signal=42%	k1	K1	GSEA			-
GO_CYTOPLASMIC_PATTERN_RECOGNITION_RECEPTOR_SIGNALING_PATHWAY_IN_RESPONSE_TO_VIRUS	23	0.276583	0.935396	0.587935	0.728306	1	3088	tags=35%,_list=27%,_signal=48%	k1	K1	GSEA			-
GO_NEGATIVE_REGULATION_OF_ANTIGEN_RECEPTOR_MEDIATED_SIGNALING_PATHWAY	16	0.295575	0.934876	0.582726	0.729361	1	6870	tags=75%,_list=60%,_signal=188%	k1	K1	GSEA			-
GO_POSITIVE_REGULATION_OF_SMOOTH_MUSCLE_CONTRACTION	15	0.298586	0.934339	0.574786	0.730395	1	1745	tags=20%,_list=15%,_signal=24%	k1	K1	GSEA			-
GO_PHOSPHOLIPID_METABOLIC_PROCESS	288	0.210757	0.933945	0.745	0.731093	1	7570	tags=67%,_list=66%,_signal=194%	k1	K1	GSEA			-
GO_POSITIVE_REGULATION_OF_MULTI_ORGANISM_PROCESS	25	0.268454	0.93379	0.605051	0.731218	1	7607	tags=80%,_list=67%,_signal=238%	k1	K1	GSEA			-
GO_REGULATION_OF_CARTILAGE_DEVELOPMENT	44	0.246791	0.933635	0.600601	0.731338	1	2340	tags=25%,_list=20%,_signal=31%	k1	K1	GSEA			-
GO_HOMOLOGOUS_RECOMBINATION	38	0.253456	0.932974	0.61523	0.732694	1	4254	tags=47%,_list=37%,_signal=75%	k1	K1	GSEA			-
GO_PROTEOGLYCAN_METABOLIC_PROCESS	60	0.236599	0.932727	0.632	0.733037	1	6524	tags=53%,_list=57%,_signal=124%	k1	K1	GSEA			-
GO_DETECTION_OF_LIGHT_STIMULUS	45	0.24563	0.931854	0.614615	0.734903	1	4162	tags=42%,_list=36%,_signal=66%	k1	K1	GSEA			-
GO_POSITIVE_REGULATION_OF_RECEPTOR_SIGNALING_PATHWAY_VIA_STAT	50	0.242131	0.931691	0.623	0.735049	1	1961	tags=20%,_list=17%,_signal=24%	k1	K1	GSEA			-
GO_MITOCHONDRIAL_TRANSLATIONAL_TERMINATION	65	0.233244	0.931645	0.648649	0.734892	1	6815	tags=69%,_list=60%,_signal=170%	k1	K1	GSEA			-
GO_PROTEIN_PEPTIDYL_PROLYL_ISOMERIZATION	29	0.258988	0.930806	0.60804	0.736673	1	2296	tags=31%,_list=20%,_signal=39%	k1	K1	GSEA			-
GO_NEGATIVE_REGULATION_OF_RESPONSE_TO_CYTOKINE_STIMULUS	38	0.25295	0.930476	0.609045	0.737241	1	4853	tags=39%,_list=42%,_signal=68%	k1	K1	GSEA			-
GO_ADRENERGIC_RECEPTOR_SIGNALING_PATHWAY	16	0.296271	0.929399	0.577523	0.739551	1	6095	tags=63%,_list=53%,_signal=134%	k1	K1	GSEA			-
GO_CELLULAR_RESPONSE_TO_CORTICOSTEROID_STIMULUS	44	0.247817	0.929068	0.631632	0.740093	1	4217	tags=36%,_list=37%,_signal=57%	k1	K1	GSEA			-
GO_SODIUM_ION_HOMEOSTASIS	30	0.261135	0.928823	0.608871	0.740443	1	1830	tags=20%,_list=16%,_signal=24%	k1	K1	GSEA			-
GO_RNA_PHOSPHODIESTER_BOND_HYDROLYSIS	104	0.224578	0.928779	0.678	0.740291	1	7187	tags=67%,_list=63%,_signal=180%	k1	K1	GSEA			-
GO_REGULATION_OF_MAST_CELL_ACTIVATION_INVOLVED_IN_IMMUNE_RESPONSE	18	0.288867	0.92831	0.591607	0.741136	1	5363	tags=50%,_list=47%,_signal=94%	k1	K1	GSEA			-
GO_INTESTINAL_ABSORPTION	25	0.268577	0.927573	0.595745	0.742636	1	6971	tags=64%,_list=61%,_signal=164%	k1	K1	GSEA			-
GO_OLIGOSACCHARIDE_METABOLIC_PROCESS	36	0.250227	0.927215	0.605025	0.743194	1	5132	tags=47%,_list=45%,_signal=85%	k1	K1	GSEA			-
GO_CELLULAR_HORMONE_METABOLIC_PROCESS	76	0.229613	0.92715	0.64	0.74309	1	4831	tags=37%,_list=42%,_signal=63%	k1	K1	GSEA			-
GO_NEGATIVE_REGULATION_OF_LEUKOCYTE_CELL_CELL_ADHESION	80	0.230018	0.926833	0.638	0.743582	1	6687	tags=54%,_list=58%,_signal=129%	k1	K1	GSEA			-
GO_TRANSLATIONAL_TERMINATION	75	0.232262	0.926273	0.647	0.744669	1	6815	tags=69%,_list=60%,_signal=170%	k1	K1	GSEA			-
GO_RESPONSE_TO_SALT_STRESS	17	0.293072	0.925781	0.590486	0.745582	1	6180	tags=65%,_list=54%,_signal=141%	k1	K1	GSEA			-
GO_DIGESTIVE_SYSTEM_DEVELOPMENT	79	0.227969	0.925221	0.658	0.746644	1	4860	tags=35%,_list=42%,_signal=61%	k1	K1	GSEA			-
GO_INTERMEMBRANE_LIPID_TRANSFER	27	0.266257	0.92455	0.619433	0.747997	1	4494	tags=41%,_list=39%,_signal=67%	k1	K1	GSEA			-
GO_PHOSPHOLIPID_BIOSYNTHETIC_PROCESS	173	0.214093	0.924461	0.722	0.74794	1	7541	tags=70%,_list=66%,_signal=202%	k1	K1	GSEA			-
GO_PH_REDUCTION	41	0.245342	0.923507	0.612613	0.749981	1	2436	tags=24%,_list=21%,_signal=31%	k1	K1	GSEA			-
GO_CELL_AGGREGATION	17	0.287347	0.923446	0.588418	0.749858	1	2175	tags=24%,_list=19%,_signal=29%	k1	K1	GSEA			-
GO_L_AMINO_ACID_TRANSPORT	35	0.252857	0.923234	0.616232	0.750109	1	6639	tags=60%,_list=58%,_signal=143%	k1	K1	GSEA			-
GO_POSITIVE_REGULATION_OF_ERK1_AND_ERK2_CASCADE	127	0.219722	0.923227	0.688	0.749855	1	6708	tags=54%,_list=59%,_signal=128%	k1	K1	GSEA			-
GO_REGULATION_OF_TYPE_I_INTERFERON_MEDIATED_SIGNALING_PATHWAY	26	0.265018	0.922125	0.623742	0.752227	1	2266	tags=23%,_list=20%,_signal=29%	k1	K1	GSEA			-
GO_GLUCOSAMINE_CONTAINING_COMPOUND_METABOLIC_PROCESS	17	0.288726	0.921852	0.6	0.752601	1	2815	tags=35%,_list=25%,_signal=47%	k1	K1	GSEA			-
GO_GLUTAMINE_FAMILY_AMINO_ACID_CATABOLIC_PROCESS	18	0.286185	0.921206	0.604082	0.753852	1	5641	tags=44%,_list=49%,_signal=88%	k1	K1	GSEA			-
GO_EMBRYONIC_SKELETAL_SYSTEM_MORPHOGENESIS	61	0.234544	0.920855	0.646	0.754446	1	6479	tags=57%,_list=57%,_signal=132%	k1	K1	GSEA			-
GO_GLYCEROLIPID_BIOSYNTHETIC_PROCESS	164	0.213067	0.920799	0.735	0.75431	1	7157	tags=65%,_list=63%,_signal=172%	k1	K1	GSEA			-
GO_CELLULAR_POLYSACCHARIDE_CATABOLIC_PROCESS	16	0.292178	0.919597	0.593555	0.756833	1	3173	tags=38%,_list=28%,_signal=52%	k1	K1	GSEA			-
GO_CELLULAR_TRANSITION_METAL_ION_HOMEOSTASIS	75	0.227379	0.91926	0.684	0.75738	1	7642	tags=72%,_list=67%,_signal=216%	k1	K1	GSEA			-
GO_RESPIRATORY_ELECTRON_TRANSPORT_CHAIN	71	0.229102	0.919219	0.677	0.757221	1	6347	tags=63%,_list=56%,_signal=142%	k1	K1	GSEA			-
GO_CYTOKINE_SECRETION	63	0.233824	0.919033	0.666	0.757377	1	1888	tags=17%,_list=17%,_signal=21%	k1	K1	GSEA			-
GO_GLYCEROPHOSPHOLIPID_METABOLIC_PROCESS	208	0.21006	0.918496	0.751	0.758379	1	7411	tags=66%,_list=65%,_signal=185%	k1	K1	GSEA			-
GO_ENDOCARDIAL_CUSHION_FORMATION	15	0.291938	0.917757	0.598739	0.759802	1	2776	tags=33%,_list=24%,_signal=44%	k1	K1	GSEA			-
GO_REGULATION_OF_LEUKOCYTE_MEDIATED_IMMUNITY	117	0.218986	0.916262	0.717	0.763012	1	4002	tags=32%,_list=35%,_signal=49%	k1	K1	GSEA			-
GO_ORGANIC_ACID_TRANSPORT	199	0.209442	0.916169	0.757	0.762941	1	6361	tags=54%,_list=56%,_signal=119%	k1	K1	GSEA			-
GO_LIPID_LOCALIZATION	261	0.207062	0.915644	0.783	0.763889	1	5472	tags=45%,_list=48%,_signal=85%	k1	K1	GSEA			-
GO_NEGATIVE_REGULATION_OF_ALPHA_BETA_T_CELL_ACTIVATION	30	0.26058	0.915368	0.617796	0.764241	1	4671	tags=37%,_list=41%,_signal=62%	k1	K1	GSEA			-
GO_IMMUNOGLOBULIN_PRODUCTION	74	0.226986	0.914839	0.683	0.765201	1	3045	tags=30%,_list=27%,_signal=40%	k1	K1	GSEA			-
GO_MITOTIC_RECOMBINATION	19	0.280521	0.914107	0.618802	0.766618	1	5977	tags=63%,_list=52%,_signal=132%	k1	K1	GSEA			-
GO_POSITIVE_REGULATION_OF_ALPHA_BETA_T_CELL_DIFFERENTIATION	26	0.260761	0.914046	0.626396	0.766491	1	6687	tags=54%,_list=58%,_signal=129%	k1	K1	GSEA			-
GO_AEROBIC_RESPIRATION	48	0.240841	0.913919	0.648	0.766513	1	7522	tags=79%,_list=66%,_signal=230%	k1	K1	GSEA			-
GO_METAPHASE_PLATE_CONGRESSION	37	0.24459	0.91382	0.62963	0.766465	1	4585	tags=43%,_list=40%,_signal=72%	k1	K1	GSEA			-
GO_REGULATION_OF_PROTON_TRANSPORT	17	0.281795	0.913076	0.613071	0.767843	1	3264	tags=35%,_list=29%,_signal=49%	k1	K1	GSEA			-
GO_NUCLEOBASE_METABOLIC_PROCESS	24	0.266952	0.912046	0.617796	0.769972	1	4275	tags=42%,_list=37%,_signal=66%	k1	K1	GSEA			-
GO_POSITIVE_REGULATION_OF_RECEPTOR_MEDIATED_ENDOCYTOSIS	27	0.259367	0.911774	0.617172	0.770325	1	5111	tags=48%,_list=45%,_signal=87%	k1	K1	GSEA			-
GO_INTERLEUKIN_12_PRODUCTION	23	0.269761	0.911511	0.628166	0.770672	1	2684	tags=26%,_list=23%,_signal=34%	k1	K1	GSEA			-
GO_CELLULAR_RESPONSE_TO_DEXAMETHASONE_STIMULUS	23	0.268242	0.909605	0.595311	0.774658	1	3402	tags=30%,_list=30%,_signal=43%	k1	K1	GSEA			-
GO_VIRAL_RNA_GENOME_REPLICATION	25	0.263282	0.909287	0.640369	0.775076	1	5102	tags=56%,_list=45%,_signal=101%	k1	K1	GSEA			-
GO_RESPONSE_TO_PROTOZOAN	16	0.290375	0.909097	0.609654	0.775248	1	5768	tags=56%,_list=50%,_signal=113%	k1	K1	GSEA			-
GO_REGULATION_OF_COAGULATION	44	0.239603	0.908866	0.641	0.775495	1	6327	tags=48%,_list=55%,_signal=106%	k1	K1	GSEA			-
GO_CILIUM_OR_FLAGELLUM_DEPENDENT_CELL_MOTILITY	79	0.225687	0.908654	0.706	0.77572	1	6905	tags=67%,_list=60%,_signal=168%	k1	K1	GSEA			-
GO_NUCLEOBASE_CONTAINING_SMALL_MOLECULE_BIOSYNTHETIC_PROCESS	68	0.228028	0.908297	0.681	0.776224	1	4563	tags=43%,_list=40%,_signal=71%	k1	K1	GSEA			-
GO_SULFUR_COMPOUND_BIOSYNTHETIC_PROCESS	120	0.216319	0.907843	0.737	0.776979	1	5599	tags=48%,_list=49%,_signal=94%	k1	K1	GSEA			-
GO_AMINO_ACID_ACTIVATION	34	0.250318	0.906939	0.662639	0.778721	1	6402	tags=71%,_list=56%,_signal=160%	k1	K1	GSEA			-
GO_ANION_TRANSPORT	388	0.201176	0.906894	0.86	0.77855	1	6901	tags=57%,_list=60%,_signal=140%	k1	K1	GSEA			-
GO_METANEPHRIC_NEPHRON_DEVELOPMENT	24	0.265036	0.906375	0.635628	0.77947	1	1002	tags=17%,_list=9%,_signal=18%	k1	K1	GSEA			-
GO_NEGATIVE_REGULATION_OF_MYELOID_CELL_DIFFERENTIATION	46	0.236924	0.905733	0.652305	0.780578	1	5017	tags=50%,_list=44%,_signal=89%	k1	K1	GSEA			-
GO_REGULATION_OF_CENTRIOLE_REPLICATION	15	0.289104	0.905174	0.627859	0.781573	1	7950	tags=93%,_list=70%,_signal=306%	k1	K1	GSEA			-
GO_ACUTE_PHASE_RESPONSE	19	0.27679	0.905113	0.621228	0.781427	1	2602	tags=21%,_list=23%,_signal=27%	k1	K1	GSEA			-
GO_T_CELL_MEDIATED_IMMUNITY	44	0.239214	0.905026	0.676	0.781336	1	2337	tags=20%,_list=20%,_signal=26%	k1	K1	GSEA			-
GO_POSITIVE_REGULATION_OF_ALPHA_BETA_T_CELL_ACTIVATION	34	0.249239	0.904711	0.664329	0.781746	1	6687	tags=50%,_list=58%,_signal=120%	k1	K1	GSEA			-
GO_LIPOPROTEIN_BIOSYNTHETIC_PROCESS	65	0.229257	0.903721	0.704	0.783653	1	8009	tags=78%,_list=70%,_signal=260%	k1	K1	GSEA			-
GO_POSITIVE_REGULATION_OF_STEM_CELL_PROLIFERATION	32	0.249528	0.903625	0.655276	0.783589	1	7435	tags=69%,_list=65%,_signal=196%	k1	K1	GSEA			-
GO_NEGATIVE_REGULATION_OF_NUCLEAR_DIVISION	40	0.242007	0.90318	0.663	0.784283	1	7818	tags=75%,_list=68%,_signal=236%	k1	K1	GSEA			-
GO_PRODUCTION_OF_MOLECULAR_MEDIATOR_INVOLVED_IN_INFLAMMATORY_RESPONSE	44	0.239766	0.901746	0.658659	0.787193	1	3959	tags=32%,_list=35%,_signal=48%	k1	K1	GSEA			-
GO_LEUKOCYTE_ADHESION_TO_VASCULAR_ENDOTHELIAL_CELL	22	0.267652	0.901273	0.639594	0.787966	1	3949	tags=32%,_list=35%,_signal=49%	k1	K1	GSEA			-
GO_POSITIVE_REGULATION_OF_FATTY_ACID_METABOLIC_PROCESS	19	0.274003	0.900907	0.631256	0.788493	1	1277	tags=16%,_list=11%,_signal=18%	k1	K1	GSEA			-
GO_L_ALPHA_AMINO_ACID_TRANSMEMBRANE_TRANSPORT	29	0.252078	0.900353	0.654894	0.789448	1	6639	tags=59%,_list=58%,_signal=139%	k1	K1	GSEA			-
GO_T_HELPER_17_TYPE_IMMUNE_RESPONSE	15	0.292937	0.89997	0.635983	0.790003	1	5253	tags=53%,_list=46%,_signal=99%	k1	K1	GSEA			-
GO_REGULATION_OF_MULTI_ORGANISM_PROCESS	41	0.240633	0.899804	0.680681	0.790077	1	4068	tags=39%,_list=36%,_signal=60%	k1	K1	GSEA			-
GO_PHOSPHOLIPID_TRANSPORT	58	0.230323	0.898576	0.68	0.792415	1	3678	tags=33%,_list=32%,_signal=48%	k1	K1	GSEA			-
GO_POSITIVE_REGULATION_OF_ADAPTIVE_IMMUNE_RESPONSE	57	0.233506	0.898561	0.694	0.792165	1	3974	tags=33%,_list=35%,_signal=51%	k1	K1	GSEA			-
GO_ALCOHOL_METABOLIC_PROCESS	229	0.204643	0.898463	0.837	0.792104	1	4974	tags=41%,_list=43%,_signal=71%	k1	K1	GSEA			-
GO_MEMBRANE_LIPID_CATABOLIC_PROCESS	24	0.263544	0.89841	0.649849	0.791931	1	3084	tags=29%,_list=27%,_signal=40%	k1	K1	GSEA			-
GO_RESPONSE_TO_FOOD	20	0.274755	0.898352	0.634576	0.791779	1	6254	tags=60%,_list=55%,_signal=132%	k1	K1	GSEA			-
GO_SPERM_MOTILITY	60	0.229856	0.89835	0.702405	0.791509	1	6720	tags=67%,_list=59%,_signal=161%	k1	K1	GSEA			-
GO_RESPIRATORY_CHAIN_COMPLEX_IV_ASSEMBLY	19	0.273543	0.897809	0.636826	0.792405	1	7404	tags=84%,_list=65%,_signal=238%	k1	K1	GSEA			-
GO_MRNA_MODIFICATION	20	0.271691	0.897032	0.630502	0.793763	1	5149	tags=55%,_list=45%,_signal=100%	k1	K1	GSEA			-
GO_REGULATION_OF_CYTOKINE_PRODUCTION_INVOLVED_IN_IMMUNE_RESPONSE	45	0.23756	0.896883	0.686	0.793808	1	1878	tags=20%,_list=16%,_signal=24%	k1	K1	GSEA			-
GO_MULTIVESICULAR_BODY_ORGANIZATION	22	0.267099	0.896722	0.638298	0.793851	1	5780	tags=59%,_list=51%,_signal=119%	k1	K1	GSEA			-
GO_CELLULAR_ALDEHYDE_METABOLIC_PROCESS	42	0.236497	0.895913	0.672345	0.795308	1	4098	tags=33%,_list=36%,_signal=52%	k1	K1	GSEA			-
GO_REGULATION_OF_DOUBLE_STRAND_BREAK_REPAIR_VIA_HOMOLOGOUS_RECOMBINATION	27	0.25484	0.895857	0.640688	0.795143	1	7598	tags=81%,_list=66%,_signal=242%	k1	K1	GSEA			-
GO_STEROL_METABOLIC_PROCESS	108	0.217097	0.89487	0.758	0.79701	1	5845	tags=48%,_list=51%,_signal=98%	k1	K1	GSEA			-
GO_REGULATION_OF_NIK_NF_KAPPAB_SIGNALING	62	0.225732	0.89471	0.686	0.797083	1	2202	tags=24%,_list=19%,_signal=30%	k1	K1	GSEA			-
GO_ARACHIDONIC_ACID_SECRETION	23	0.265909	0.894586	0.657172	0.797078	1	6223	tags=57%,_list=54%,_signal=124%	k1	K1	GSEA			-
GO_RIBONUCLEOSIDE_METABOLIC_PROCESS	47	0.236476	0.894349	0.697698	0.797297	1	5786	tags=55%,_list=51%,_signal=112%	k1	K1	GSEA			-
GO_ATP_TRANSPORT	16	0.287506	0.893834	0.649582	0.798088	1	6204	tags=63%,_list=54%,_signal=136%	k1	K1	GSEA			-
GO_REGULATION_OF_KIDNEY_DEVELOPMENT	32	0.248432	0.892177	0.673428	0.801343	1	7463	tags=50%,_list=65%,_signal=144%	k1	K1	GSEA			-
GO_POSITIVE_REGULATION_OF_PEPTIDE_SECRETION	140	0.211363	0.891939	0.78	0.801558	1	2145	tags=21%,_list=19%,_signal=26%	k1	K1	GSEA			-
GO_SENSORY_PERCEPTION_OF_LIGHT_STIMULUS	134	0.212525	0.89131	0.77	0.802605	1	5239	tags=46%,_list=46%,_signal=83%	k1	K1	GSEA			-
GO_POSITIVE_REGULATION_OF_IMMUNE_EFFECTOR_PROCESS	123	0.212199	0.891256	0.77	0.802433	1	3733	tags=32%,_list=33%,_signal=47%	k1	K1	GSEA			-
GO_LYTIC_VACUOLE_ORGANIZATION	45	0.233199	0.891208	0.695696	0.802256	1	5222	tags=47%,_list=46%,_signal=86%	k1	K1	GSEA			-
GO_RHODOPSIN_MEDIATED_SIGNALING_PATHWAY	17	0.280619	0.890651	0.640946	0.803154	1	4162	tags=47%,_list=36%,_signal=74%	k1	K1	GSEA			-
GO_SPLICEOSOMAL_SNRNP_ASSEMBLY	28	0.249192	0.890481	0.652482	0.803241	1	7114	tags=68%,_list=62%,_signal=179%	k1	K1	GSEA			-
GO_PYRIMIDINE_NUCLEOSIDE_METABOLIC_PROCESS	25	0.261895	0.890345	0.659229	0.803254	1	7991	tags=92%,_list=70%,_signal=305%	k1	K1	GSEA			-
GO_EPIDERMIS_DEVELOPMENT	242	0.202498	0.889711	0.85	0.804303	1	4840	tags=38%,_list=42%,_signal=64%	k1	K1	GSEA			-
GO_ORGANIC_ANION_TRANSPORT	304	0.198863	0.88956	0.878	0.80433	1	6901	tags=57%,_list=60%,_signal=140%	k1	K1	GSEA			-
GO_CARDIAC_MUSCLE_TISSUE_MORPHOGENESIS	33	0.243462	0.889334	0.675703	0.804518	1	5896	tags=52%,_list=52%,_signal=106%	k1	K1	GSEA			-
GO_POSITIVE_REGULATION_OF_NEUROBLAST_PROLIFERATION	16	0.282519	0.889032	0.63909	0.804856	1	7435	tags=75%,_list=65%,_signal=214%	k1	K1	GSEA			-
GO_REGULATION_OF_HUMORAL_IMMUNE_RESPONSE	40	0.239743	0.889012	0.672016	0.804619	1	1387	tags=15%,_list=12%,_signal=17%	k1	K1	GSEA			-
GO_NEGATIVE_REGULATION_OF_LYMPHOCYTE_ACTIVATION	95	0.213931	0.888182	0.763	0.806122	1	7644	tags=59%,_list=67%,_signal=176%	k1	K1	GSEA			-
GO_CORONARY_VASCULATURE_DEVELOPMENT	28	0.25404	0.888074	0.66498	0.806076	1	3950	tags=32%,_list=35%,_signal=49%	k1	K1	GSEA			-
GO_PROTEIN_N_LINKED_GLYCOSYLATION	51	0.232472	0.887468	0.695696	0.807047	1	6700	tags=63%,_list=59%,_signal=151%	k1	K1	GSEA			-
GO_POSITIVE_REGULATION_OF_MUSCLE_CONTRACTION	23	0.260903	0.88724	0.655771	0.807233	1	3373	tags=30%,_list=29%,_signal=43%	k1	K1	GSEA			-
GO_REGULATION_OF_PRODUCTION_OF_MOLECULAR_MEDIATOR_OF_IMMUNE_RESPONSE	80	0.219141	0.887107	0.732	0.807224	1	3881	tags=33%,_list=34%,_signal=49%	k1	K1	GSEA			-
GO_POSITIVE_REGULATION_OF_LYMPHOCYTE_MEDIATED_IMMUNITY	55	0.226782	0.886942	0.73	0.80729	1	2058	tags=22%,_list=18%,_signal=26%	k1	K1	GSEA			-
GO_NEGATIVE_REGULATION_OF_REPRODUCTIVE_PROCESS	38	0.240291	0.885537	0.701403	0.80985	1	5878	tags=47%,_list=51%,_signal=97%	k1	K1	GSEA			-
GO_RESPONSE_TO_MOLECULE_OF_BACTERIAL_ORIGIN	191	0.203713	0.885458	0.831	0.809729	1	4413	tags=34%,_list=39%,_signal=54%	k1	K1	GSEA			-
GO_DIGESTIVE_TRACT_MORPHOGENESIS	29	0.250121	0.884823	0.673019	0.81073	1	7737	tags=62%,_list=68%,_signal=191%	k1	K1	GSEA			-
GO_POSITIVE_REGULATION_OF_T_CELL_PROLIFERATION	44	0.233738	0.88468	0.706707	0.810763	1	2602	tags=20%,_list=23%,_signal=26%	k1	K1	GSEA			-
GO_MAST_CELL_ACTIVATION	38	0.236167	0.884195	0.702513	0.811433	1	7644	tags=68%,_list=67%,_signal=206%	k1	K1	GSEA			-
GO_DEFENSE_RESPONSE_TO_FUNGUS	19	0.2686	0.883726	0.676561	0.812116	1	1738	tags=21%,_list=15%,_signal=25%	k1	K1	GSEA			-
GO_REGULATION_OF_SISTER_CHROMATID_COHESION	15	0.285515	0.883589	0.646316	0.8121	1	1476	tags=27%,_list=13%,_signal=31%	k1	K1	GSEA			-
GO_GLUTAMATE_METABOLIC_PROCESS	23	0.259201	0.883445	0.671371	0.812117	1	5536	tags=48%,_list=48%,_signal=93%	k1	K1	GSEA			-
GO_NEGATIVE_REGULATION_OF_DNA_REPAIR	25	0.255799	0.883242	0.681087	0.812268	1	7598	tags=80%,_list=66%,_signal=238%	k1	K1	GSEA			-
GO_PATHWAY_RESTRICTED_SMAD_PROTEIN_PHOSPHORYLATION	43	0.234277	0.883002	0.705411	0.812482	1	7463	tags=63%,_list=65%,_signal=180%	k1	K1	GSEA			-
GO_SNRNA_TRANSCRIPTION	48	0.232101	0.882715	0.715	0.812782	1	8522	tags=94%,_list=75%,_signal=366%	k1	K1	GSEA			-
GO_RESPONSE_TO_ZINC_ION	31	0.246348	0.882264	0.705763	0.813434	1	7137	tags=68%,_list=62%,_signal=180%	k1	K1	GSEA			-
GO_NEGATIVE_REGULATION_OF_G_PROTEIN_COUPLED_RECEPTOR_SIGNALING_PATHWAY	30	0.242922	0.881137	0.696878	0.815353	1	4836	tags=47%,_list=42%,_signal=81%	k1	K1	GSEA			-
GO_REGULATION_OF_T_CELL_APOPTOTIC_PROCESS	19	0.270355	0.880882	0.677618	0.815586	1	4248	tags=32%,_list=37%,_signal=50%	k1	K1	GSEA			-
GO_EMBRYONIC_SKELETAL_SYSTEM_DEVELOPMENT	79	0.216387	0.87942	0.755	0.818217	1	7658	tags=65%,_list=67%,_signal=194%	k1	K1	GSEA			-
GO_POSITIVE_REGULATION_OF_STRESS_ACTIVATED_PROTEIN_KINASE_SIGNALING_CASCADE	100	0.211996	0.878084	0.785	0.820552	1	2790	tags=27%,_list=24%,_signal=35%	k1	K1	GSEA			-
GO_G2_DNA_DAMAGE_CHECKPOINT	21	0.260959	0.8763	0.669725	0.823779	1	6352	tags=71%,_list=56%,_signal=160%	k1	K1	GSEA			-
GO_CHROMOSOME_CONDENSATION	30	0.248548	0.875633	0.694779	0.82477	1	7341	tags=70%,_list=64%,_signal=195%	k1	K1	GSEA			-
GO_BILE_ACID_BIOSYNTHETIC_PROCESS	22	0.258428	0.874165	0.683778	0.827344	1	1329	tags=18%,_list=12%,_signal=21%	k1	K1	GSEA			-
GO_REGULATION_OF_SISTER_CHROMATID_SEGREGATION	56	0.224701	0.873376	0.736	0.828605	1	7818	tags=75%,_list=68%,_signal=236%	k1	K1	GSEA			-
GO_POSITIVE_REGULATION_OF_CYTOKINE_BIOSYNTHETIC_PROCESS	18	0.266368	0.872963	0.664615	0.829106	1	1350	tags=17%,_list=12%,_signal=19%	k1	K1	GSEA			-
GO_TYPE_I_INTERFERON_PRODUCTION	70	0.217384	0.872072	0.75	0.830518	1	4387	tags=40%,_list=38%,_signal=64%	k1	K1	GSEA			-
GO_POSITIVE_REGULATION_OF_PEPTIDE_HORMONE_SECRETION	72	0.222234	0.871813	0.777	0.830738	1	503	tags=14%,_list=4%,_signal=14%	k1	K1	GSEA			-
GO_NEGATIVE_REGULATION_OF_CELL_ACTIVATION	121	0.205537	0.871604	0.811	0.830882	1	6687	tags=50%,_list=58%,_signal=120%	k1	K1	GSEA			-
GO_SNRNA_METABOLIC_PROCESS	28	0.248428	0.870824	0.703629	0.832114	1	8408	tags=96%,_list=74%,_signal=363%	k1	K1	GSEA			-
GO_NEGATIVE_REGULATION_OF_DNA_RECOMBINATION	26	0.252811	0.870208	0.688508	0.833005	1	5515	tags=54%,_list=48%,_signal=104%	k1	K1	GSEA			-
GO_EMBRYONIC_PLACENTA_MORPHOGENESIS	15	0.281913	0.869851	0.663191	0.833444	1	851	tags=13%,_list=7%,_signal=14%	k1	K1	GSEA			-
GO_HYDROGEN_PEROXIDE_CATABOLIC_PROCESS	23	0.259131	0.869262	0.696447	0.834244	1	2199	tags=22%,_list=19%,_signal=27%	k1	K1	GSEA			-
GO_REGULATION_OF_ALPHA_BETA_T_CELL_ACTIVATION	53	0.226038	0.868418	0.757	0.835536	1	6687	tags=49%,_list=58%,_signal=118%	k1	K1	GSEA			-
GO_ARACHIDONIC_ACID_METABOLIC_PROCESS	31	0.239275	0.867567	0.707121	0.836837	1	3669	tags=32%,_list=32%,_signal=47%	k1	K1	GSEA			-
GO_METANEPHRIC_EPITHELIUM_DEVELOPMENT	18	0.265498	0.867459	0.66701	0.836753	1	394	tags=11%,_list=3%,_signal=11%	k1	K1	GSEA			-
GO_RECOMBINATIONAL_REPAIR	92	0.210658	0.866152	0.808	0.838879	1	7646	tags=71%,_list=67%,_signal=211%	k1	K1	GSEA			-
GO_RENAL_SYSTEM_PROCESS_INVOLVED_IN_REGULATION_OF_SYSTEMIC_ARTERIAL_BLOOD_PRESSURE	16	0.275554	0.866107	0.653846	0.838677	1	3750	tags=25%,_list=33%,_signal=37%	k1	K1	GSEA			-
GO_NEGATIVE_REGULATION_OF_FATTY_ACID_METABOLIC_PROCESS	20	0.26247	0.864984	0.693333	0.840463	1	1391	tags=20%,_list=12%,_signal=23%	k1	K1	GSEA			-
GO_NEGATIVE_REGULATION_OF_B_CELL_ACTIVATION	21	0.261748	0.86458	0.675897	0.840932	1	4569	tags=43%,_list=40%,_signal=71%	k1	K1	GSEA			-
GO_PEPTIDYL_ARGININE_MODIFICATION	19	0.266345	0.862873	0.677189	0.843757	1	497	tags=16%,_list=4%,_signal=16%	k1	K1	GSEA			-
GO_NEGATIVE_REGULATION_OF_T_CELL_PROLIFERATION	37	0.234921	0.861849	0.738167	0.845358	1	6687	tags=51%,_list=58%,_signal=123%	k1	K1	GSEA			-
GO_PEROXISOME_ORGANIZATION	53	0.224245	0.861783	0.745	0.845184	1	7524	tags=70%,_list=66%,_signal=203%	k1	K1	GSEA			-
GO_PROTEIN_LIPID_COMPLEX_ASSEMBLY	25	0.253411	0.861576	0.714286	0.845277	1	3163	tags=32%,_list=28%,_signal=44%	k1	K1	GSEA			-
GO_PHOSPHATIDIC_ACID_METABOLIC_PROCESS	30	0.242259	0.861006	0.711984	0.846064	1	5807	tags=53%,_list=51%,_signal=108%	k1	K1	GSEA			-
GO_EMBRYONIC_DIGIT_MORPHOGENESIS	39	0.2302	0.860556	0.723447	0.846583	1	8153	tags=69%,_list=71%,_signal=240%	k1	K1	GSEA			-
GO_METANEPHRIC_NEPHRON_MORPHOGENESIS	18	0.26838	0.860496	0.671107	0.846401	1	996	tags=17%,_list=9%,_signal=18%	k1	K1	GSEA			-
GO_LIPOPROTEIN_METABOLIC_PROCESS	91	0.209644	0.860285	0.812	0.846495	1	7086	tags=63%,_list=62%,_signal=163%	k1	K1	GSEA			-
GO_ACETYL_COA_BIOSYNTHETIC_PROCESS	15	0.273566	0.860243	0.680293	0.84628	1	5384	tags=60%,_list=47%,_signal=113%	k1	K1	GSEA			-
GO_POSITIVE_REGULATION_OF_JNK_CASCADE	84	0.210697	0.859389	0.796	0.847578	1	6708	tags=55%,_list=59%,_signal=131%	k1	K1	GSEA			-
GO_POSITIVE_REGULATION_OF_REPRODUCTIVE_PROCESS	49	0.223701	0.858684	0.778	0.848576	1	7347	tags=65%,_list=64%,_signal=182%	k1	K1	GSEA			-
GO_REGULATION_OF_HEART_MORPHOGENESIS	29	0.240944	0.857356	0.734139	0.850641	1	1878	tags=21%,_list=16%,_signal=25%	k1	K1	GSEA			-
GO_NEURON_FATE_COMMITMENT	41	0.229314	0.857182	0.758517	0.850669	1	6587	tags=63%,_list=58%,_signal=149%	k1	K1	GSEA			-
GO_ROOF_OF_MOUTH_DEVELOPMENT	57	0.21995	0.856693	0.771772	0.851249	1	5120	tags=40%,_list=45%,_signal=73%	k1	K1	GSEA			-
GO_POSITIVE_REGULATION_OF_BLOOD_CIRCULATION	39	0.229284	0.856661	0.756024	0.851022	1	6029	tags=46%,_list=53%,_signal=97%	k1	K1	GSEA			-
GO_VERY_LONG_CHAIN_FATTY_ACID_METABOLIC_PROCESS	22	0.252905	0.855116	0.697842	0.853425	1	7313	tags=77%,_list=64%,_signal=214%	k1	K1	GSEA			-
GO_POSITIVE_REGULATION_OF_PATTERN_RECOGNITION_RECEPTOR_SIGNALING_PATHWAY	19	0.263396	0.854147	0.69207	0.854822	1	5725	tags=58%,_list=50%,_signal=116%	k1	K1	GSEA			-
GO_POLYSACCHARIDE_CATABOLIC_PROCESS	17	0.266641	0.853264	0.690947	0.856077	1	3173	tags=35%,_list=28%,_signal=49%	k1	K1	GSEA			-
GO_POSITIVE_REGULATION_OF_INTERFERON_GAMMA_PRODUCTION	31	0.23861	0.852698	0.742714	0.856788	1	2043	tags=19%,_list=18%,_signal=24%	k1	K1	GSEA			-
GO_VESICLE_DOCKING_INVOLVED_IN_EXOCYTOSIS	25	0.244838	0.851849	0.718338	0.857962	1	5996	tags=60%,_list=52%,_signal=126%	k1	K1	GSEA			-
GO_REGULATION_OF_PROTEIN_EXIT_FROM_ENDOPLASMIC_RETICULUM	18	0.26368	0.85115	0.726141	0.858863	1	6619	tags=67%,_list=58%,_signal=158%	k1	K1	GSEA			-
GO_HOMOLOGOUS_CHROMOSOME_PAIRING_AT_MEIOSIS	30	0.239182	0.849462	0.743202	0.861386	1	4295	tags=43%,_list=38%,_signal=69%	k1	K1	GSEA			-
GO_RESPONSE_TO_THYROID_HORMONE	17	0.269209	0.849192	0.707596	0.861544	1	4199	tags=41%,_list=37%,_signal=65%	k1	K1	GSEA			-
GO_SNRNA_PROCESSING	20	0.257846	0.847852	0.709877	0.863544	1	8214	tags=95%,_list=72%,_signal=337%	k1	K1	GSEA			-
GO_PEROXISOMAL_TRANSPORT	47	0.222092	0.846855	0.789	0.864935	1	1889	tags=23%,_list=17%,_signal=28%	k1	K1	GSEA			-
GO_GPI_ANCHOR_METABOLIC_PROCESS	19	0.261395	0.846191	0.721362	0.865765	1	8307	tags=95%,_list=73%,_signal=346%	k1	K1	GSEA			-
GO_PHOSPHATIDYLSERINE_METABOLIC_PROCESS	22	0.249469	0.845761	0.716751	0.866189	1	7722	tags=68%,_list=68%,_signal=210%	k1	K1	GSEA			-
GO_NEGATIVE_REGULATION_OF_CHROMOSOME_SEGREGATION	28	0.240726	0.845509	0.737374	0.86631	1	8114	tags=82%,_list=71%,_signal=282%	k1	K1	GSEA			-
GO_LONG_CHAIN_FATTY_ACID_TRANSPORT	46	0.223556	0.844274	0.777555	0.868065	1	6259	tags=54%,_list=55%,_signal=120%	k1	K1	GSEA			-
GO_REGULATION_OF_ANIMAL_ORGAN_FORMATION	23	0.247546	0.843154	0.728008	0.869607	1	2332	tags=22%,_list=20%,_signal=27%	k1	K1	GSEA			-
GO_POSITIVE_REGULATION_OF_NIK_NF_KAPPAB_SIGNALING	45	0.221057	0.842639	0.788	0.870183	1	2105	tags=22%,_list=18%,_signal=27%	k1	K1	GSEA			-
GO_ZYMOGEN_ACTIVATION	30	0.239734	0.842093	0.748996	0.870799	1	4287	tags=37%,_list=37%,_signal=59%	k1	K1	GSEA			-
GO_SMALL_MOLECULE_CATABOLIC_PROCESS	280	0.189767	0.841765	0.942	0.871046	1	5676	tags=47%,_list=50%,_signal=91%	k1	K1	GSEA			-
GO_POSITIVE_REGULATION_OF_PRODUCTION_OF_MOLECULAR_MEDIATOR_OF_IMMUNE_RESPONSE	61	0.2158	0.84047	0.814	0.872896	1	2058	tags=21%,_list=18%,_signal=26%	k1	K1	GSEA			-
GO_POSITIVE_REGULATION_OF_JUN_KINASE_ACTIVITY	42	0.224286	0.839839	0.772773	0.873574	1	6623	tags=55%,_list=58%,_signal=130%	k1	K1	GSEA			-
GO_ASPARTATE_FAMILY_AMINO_ACID_CATABOLIC_PROCESS	15	0.276818	0.839703	0.722222	0.87351	1	5612	tags=47%,_list=49%,_signal=92%	k1	K1	GSEA			-
GO_MONOCYTE_CHEMOTAXIS	28	0.240414	0.839396	0.738384	0.873715	1	3974	tags=29%,_list=35%,_signal=44%	k1	K1	GSEA			-
GO_LYMPHOCYTE_MIGRATION	51	0.21857	0.839023	0.800801	0.874031	1	1743	tags=16%,_list=15%,_signal=18%	k1	K1	GSEA			-
GO_CELL_VOLUME_HOMEOSTASIS	20	0.250274	0.838945	0.721026	0.873859	1	5881	tags=55%,_list=51%,_signal=113%	k1	K1	GSEA			-
GO_INORGANIC_ANION_TRANSMEMBRANE_TRANSPORT	67	0.213422	0.838911	0.826	0.873624	1	3729	tags=33%,_list=33%,_signal=48%	k1	K1	GSEA			-
GO_POLYOL_METABOLIC_PROCESS	80	0.207511	0.83726	0.851	0.87597	1	5888	tags=51%,_list=51%,_signal=105%	k1	K1	GSEA			-
GO_REGULATION_OF_LIPID_CATABOLIC_PROCESS	42	0.226764	0.837212	0.79	0.875753	1	3679	tags=31%,_list=32%,_signal=45%	k1	K1	GSEA			-
GO_INTERACTION_WITH_SYMBIONT	47	0.220142	0.837033	0.783784	0.875742	1	1403	tags=19%,_list=12%,_signal=22%	k1	K1	GSEA			-
GO_MACROPHAGE_CHEMOTAXIS	29	0.236829	0.836501	0.750252	0.87629	1	4392	tags=38%,_list=38%,_signal=61%	k1	K1	GSEA			-
GO_POSITIVE_REGULATION_OF_G_PROTEIN_COUPLED_RECEPTOR_SIGNALING_PATHWAY	20	0.252342	0.835909	0.715757	0.87692	1	6095	tags=60%,_list=53%,_signal=128%	k1	K1	GSEA			-
GO_DNA_DEMETHYLATION	19	0.257028	0.834063	0.7394	0.879556	1	6470	tags=68%,_list=57%,_signal=157%	k1	K1	GSEA			-
GO_POSITIVE_REGULATION_OF_TUMOR_NECROSIS_FACTOR_SECRETION	17	0.262073	0.833931	0.719626	0.879469	1	2838	tags=24%,_list=25%,_signal=31%	k1	K1	GSEA			-
GO_CARDIAC_ATRIUM_MORPHOGENESIS	23	0.24719	0.833817	0.743381	0.879359	1	4787	tags=43%,_list=42%,_signal=75%	k1	K1	GSEA			-
GO_SULFUR_COMPOUND_METABOLIC_PROCESS	225	0.189933	0.833465	0.948	0.879637	1	4180	tags=36%,_list=37%,_signal=55%	k1	K1	GSEA			-
GO_REGULATORY_T_CELL_DIFFERENTIATION	21	0.253034	0.832716	0.73668	0.880529	1	4569	tags=33%,_list=40%,_signal=55%	k1	K1	GSEA			-
GO_HIPPO_SIGNALING	30	0.235266	0.832681	0.763636	0.880291	1	6446	tags=50%,_list=56%,_signal=114%	k1	K1	GSEA			-
GO_COLLAGEN_METABOLIC_PROCESS	49	0.216192	0.832513	0.796797	0.880267	1	679	tags=10%,_list=6%,_signal=11%	k1	K1	GSEA			-
GO_HISTONE_MONOUBIQUITINATION	16	0.263217	0.832071	0.723205	0.880657	1	8077	tags=94%,_list=71%,_signal=319%	k1	K1	GSEA			-
GO_ORGANIC_HYDROXY_COMPOUND_CATABOLIC_PROCESS	39	0.223078	0.831605	0.791165	0.881092	1	1212	tags=18%,_list=11%,_signal=20%	k1	K1	GSEA			-
GO_SIGNALING_RECEPTOR_LIGAND_PRECURSOR_PROCESSING	21	0.248543	0.83152	0.737487	0.880941	1	4199	tags=38%,_list=37%,_signal=60%	k1	K1	GSEA			-
GO_REGULATION_OF_MITOCHONDRIAL_GENE_EXPRESSION	21	0.247304	0.83041	0.738952	0.882336	1	7112	tags=71%,_list=62%,_signal=189%	k1	K1	GSEA			-
GO_REGULATION_OF_T_CELL_MIGRATION	19	0.252716	0.828632	0.756673	0.884769	1	1350	tags=16%,_list=12%,_signal=18%	k1	K1	GSEA			-
GO_REGULATION_OF_REPRODUCTIVE_PROCESS	100	0.199453	0.828383	0.868	0.884865	1	7498	tags=63%,_list=66%,_signal=181%	k1	K1	GSEA			-
GO_HISTONE_H2A_UBIQUITINATION	16	0.263708	0.827729	0.730093	0.88558	1	8077	tags=94%,_list=71%,_signal=319%	k1	K1	GSEA			-
GO_ELECTRON_TRANSPORT_CHAIN	110	0.198738	0.827327	0.88	0.885919	1	8069	tags=75%,_list=71%,_signal=254%	k1	K1	GSEA			-
GO_REGULATION_OF_TRANSPOSITION	15	0.268652	0.827169	0.737234	0.885881	1	4781	tags=53%,_list=42%,_signal=92%	k1	K1	GSEA			-
GO_POSITIVE_REGULATION_OF_CYTOKINE_SECRETION	39	0.223578	0.826966	0.788153	0.885893	1	311	tags=10%,_list=3%,_signal=11%	k1	K1	GSEA			-
GO_METAPHASE_ANAPHASE_TRANSITION_OF_CELL_CYCLE	39	0.222984	0.826114	0.784569	0.886899	1	7555	tags=74%,_list=66%,_signal=218%	k1	K1	GSEA			-
GO_REGULATION_OF_FATTY_ACID_OXIDATION	23	0.245429	0.825855	0.756345	0.887	1	1391	tags=17%,_list=12%,_signal=20%	k1	K1	GSEA			-
GO_REGULATION_OF_MAST_CELL_ACTIVATION	28	0.234195	0.822648	0.765121	0.891493	1	6148	tags=54%,_list=54%,_signal=116%	k1	K1	GSEA			-
GO_LIPID_DROPLET_ORGANIZATION	15	0.265956	0.822114	0.72356	0.891959	1	7308	tags=73%,_list=64%,_signal=203%	k1	K1	GSEA			-
GO_RRNA_CATABOLIC_PROCESS	19	0.250034	0.820839	0.753862	0.893535	1	7187	tags=74%,_list=63%,_signal=198%	k1	K1	GSEA			-
GO_PYRIMIDINE_NUCLEOSIDE_CATABOLIC_PROCESS	16	0.26206	0.8208	0.745798	0.893292	1	4902	tags=56%,_list=43%,_signal=98%	k1	K1	GSEA			-
GO_NEGATIVE_REGULATION_OF_METAPHASE_ANAPHASE_TRANSITION_OF_CELL_CYCLE	24	0.239326	0.82032	0.764344	0.893663	1	8114	tags=83%,_list=71%,_signal=286%	k1	K1	GSEA			-
GO_AMINO_ACID_TRANSMEMBRANE_TRANSPORT	48	0.215457	0.82009	0.820821	0.893694	1	7284	tags=60%,_list=64%,_signal=166%	k1	K1	GSEA			-
GO_REGULATION_OF_MRNA_3_END_PROCESSING	19	0.247548	0.819935	0.740513	0.893612	1	8057	tags=89%,_list=70%,_signal=302%	k1	K1	GSEA			-
GO_FAT_SOLUBLE_VITAMIN_METABOLIC_PROCESS	21	0.243521	0.819848	0.747959	0.893446	1	5486	tags=43%,_list=48%,_signal=82%	k1	K1	GSEA			-
GO_EXTRACELLULAR_TRANSPORT	23	0.235649	0.817694	0.779817	0.896289	1	7491	tags=74%,_list=66%,_signal=214%	k1	K1	GSEA			-
GO_GLYCOSYL_COMPOUND_BIOSYNTHETIC_PROCESS	27	0.233958	0.816808	0.773966	0.897278	1	8428	tags=89%,_list=74%,_signal=337%	k1	K1	GSEA			-
GO_CELLULAR_METABOLIC_COMPOUND_SALVAGE	23	0.241116	0.813528	0.743642	0.901598	1	4218	tags=39%,_list=37%,_signal=62%	k1	K1	GSEA			-
GO_CENTROSOME_DUPLICATION	47	0.213122	0.812575	0.815816	0.902647	1	6382	tags=60%,_list=56%,_signal=134%	k1	K1	GSEA			-
GO_CHONDROCYTE_DEVELOPMENT	19	0.248012	0.812213	0.776058	0.902839	1	4069	tags=26%,_list=36%,_signal=41%	k1	K1	GSEA			-
GO_PROTEIN_LIPID_COMPLEX_SUBUNIT_ORGANIZATION	39	0.221536	0.812109	0.821822	0.902674	1	6731	tags=51%,_list=59%,_signal=124%	k1	K1	GSEA			-
GO_FATTY_ACID_METABOLIC_PROCESS	229	0.183631	0.811266	0.967	0.903524	1	5680	tags=45%,_list=50%,_signal=87%	k1	K1	GSEA			-
GO_NEGATIVE_REGULATION_OF_DNA_REPLICATION	23	0.237905	0.81116	0.781633	0.903379	1	1621	tags=22%,_list=14%,_signal=25%	k1	K1	GSEA			-
GO_AROMATIC_AMINO_ACID_FAMILY_METABOLIC_PROCESS	27	0.231221	0.810834	0.788153	0.903534	1	5901	tags=52%,_list=52%,_signal=107%	k1	K1	GSEA			-
GO_AMINO_ACID_IMPORT	27	0.231032	0.810431	0.776329	0.903772	1	6639	tags=52%,_list=58%,_signal=123%	k1	K1	GSEA			-
GO_KINETOCHORE_ORGANIZATION	15	0.263557	0.810427	0.747899	0.903477	1	5101	tags=47%,_list=45%,_signal=84%	k1	K1	GSEA			-
GO_INTERFERON_GAMMA_PRODUCTION	55	0.209374	0.809795	0.825	0.904006	1	2043	tags=18%,_list=18%,_signal=22%	k1	K1	GSEA			-
GO_PROTEIN_TRANSMEMBRANE_TRANSPORT	39	0.217355	0.809455	0.817818	0.904202	1	1910	tags=23%,_list=17%,_signal=28%	k1	K1	GSEA			-
GO_RETINOL_METABOLIC_PROCESS	29	0.228507	0.809427	0.790371	0.90394	1	3858	tags=28%,_list=34%,_signal=42%	k1	K1	GSEA			-
GO_CARBOHYDRATE_DERIVATIVE_TRANSPORT	57	0.207741	0.808198	0.844	0.905299	1	6918	tags=58%,_list=60%,_signal=146%	k1	K1	GSEA			-
GO_EPITHELIAL_CELL_DIFFERENTIATION_INVOLVED_IN_KIDNEY_DEVELOPMENT	24	0.236469	0.806801	0.773834	0.906874	1	2565	tags=21%,_list=22%,_signal=27%	k1	K1	GSEA			-
GO_ZINC_ION_TRANSPORT	16	0.251617	0.805414	0.777663	0.908438	1	6939	tags=63%,_list=61%,_signal=159%	k1	K1	GSEA			-
GO_CHROMOSOME_SEPARATION	62	0.204826	0.805119	0.866	0.908521	1	7818	tags=74%,_list=68%,_signal=233%	k1	K1	GSEA			-
GO_NEGATIVE_REGULATION_OF_PEPTIDE_SECRETION	63	0.203007	0.805002	0.862	0.908384	1	6432	tags=49%,_list=56%,_signal=112%	k1	K1	GSEA			-
GO_NEGATIVE_REGULATION_OF_COAGULATION	27	0.229897	0.80481	0.781818	0.908343	1	7383	tags=52%,_list=65%,_signal=146%	k1	K1	GSEA			-
GO_PROTEIN_MATURATION	172	0.185914	0.802932	0.953	0.910469	1	6134	tags=48%,_list=54%,_signal=103%	k1	K1	GSEA			-
GO_PROTEIN_PROCESSING	130	0.191312	0.802677	0.92	0.910506	1	6134	tags=48%,_list=54%,_signal=102%	k1	K1	GSEA			-
GO_REGULATION_OF_MEIOTIC_NUCLEAR_DIVISION	23	0.234928	0.801861	0.787538	0.911245	1	7428	tags=74%,_list=65%,_signal=210%	k1	K1	GSEA			-
GO_MUSCLE_ORGAN_MORPHOGENESIS	42	0.212657	0.800032	0.845691	0.913308	1	8317	tags=74%,_list=73%,_signal=270%	k1	K1	GSEA			-
GO_DIGESTION	74	0.199244	0.799582	0.89	0.913595	1	3694	tags=30%,_list=32%,_signal=44%	k1	K1	GSEA			-
GO_RESPONSE_TO_XENOBIOTIC_STIMULUS	76	0.19895	0.799266	0.888	0.913693	1	4554	tags=36%,_list=40%,_signal=59%	k1	K1	GSEA			-
GO_DORSAL_VENTRAL_NEURAL_TUBE_PATTERNING	17	0.251229	0.798596	0.780538	0.91423	1	6603	tags=59%,_list=58%,_signal=139%	k1	K1	GSEA			-
GO_REGULATION_OF_RENAL_SYSTEM_PROCESS	22	0.237621	0.796299	0.782117	0.916823	1	7708	tags=59%,_list=67%,_signal=181%	k1	K1	GSEA			-
GO_PROTEIN_DEGLYCOSYLATION	19	0.244976	0.796184	0.781314	0.916671	1	7883	tags=79%,_list=69%,_signal=254%	k1	K1	GSEA			-
GO_AMINOGLYCAN_CATABOLIC_PROCESS	39	0.214784	0.795957	0.841206	0.91666	1	5112	tags=41%,_list=45%,_signal=74%	k1	K1	GSEA			-
GO_REGULATION_OF_ODONTOGENESIS	18	0.246077	0.795603	0.780186	0.916795	1	8105	tags=67%,_list=71%,_signal=229%	k1	K1	GSEA			-
GO_REGULATION_OF_JUN_KINASE_ACTIVITY	51	0.208615	0.795042	0.863864	0.917213	1	6623	tags=53%,_list=58%,_signal=125%	k1	K1	GSEA			-
GO_NOREPINEPHRINE_TRANSPORT	15	0.255726	0.794615	0.753684	0.917444	1	300	tags=13%,_list=3%,_signal=14%	k1	K1	GSEA			-
GO_O_GLYCAN_PROCESSING	37	0.217462	0.793257	0.830321	0.918846	1	6972	tags=62%,_list=61%,_signal=159%	k1	K1	GSEA			-
GO_EMBRYONIC_DIGESTIVE_TRACT_DEVELOPMENT	21	0.237593	0.792033	0.804458	0.920027	1	4438	tags=29%,_list=39%,_signal=47%	k1	K1	GSEA			-
GO_LABYRINTHINE_LAYER_BLOOD_VESSEL_DEVELOPMENT	15	0.254942	0.789261	0.795407	0.923117	1	6412	tags=53%,_list=56%,_signal=121%	k1	K1	GSEA			-
GO_MONONUCLEAR_CELL_MIGRATION	42	0.210157	0.789145	0.842843	0.922946	1	4004	tags=29%,_list=35%,_signal=44%	k1	K1	GSEA			-
GO_NEUROTRANSMITTER_METABOLIC_PROCESS	18	0.244668	0.788187	0.798156	0.923795	1	7942	tags=78%,_list=69%,_signal=254%	k1	K1	GSEA			-
GO_ORGANIC_ACID_CATABOLIC_PROCESS	173	0.182935	0.787913	0.971	0.923833	1	5888	tags=46%,_list=51%,_signal=94%	k1	K1	GSEA			-
GO_COLLAGEN_FIBRIL_ORGANIZATION	28	0.224465	0.787589	0.837067	0.923917	1	4294	tags=29%,_list=38%,_signal=46%	k1	K1	GSEA			-
GO_EXCRETION	42	0.20974	0.786235	0.844845	0.925242	1	817	tags=14%,_list=7%,_signal=15%	k1	K1	GSEA			-
GO_CHAPERONE_MEDIATED_PROTEIN_COMPLEX_ASSEMBLY	15	0.253187	0.786214	0.778247	0.924964	1	7937	tags=87%,_list=69%,_signal=283%	k1	K1	GSEA			-
GO_HEART_FORMATION	19	0.240024	0.785977	0.783368	0.924941	1	6968	tags=58%,_list=61%,_signal=148%	k1	K1	GSEA			-
GO_NEGATIVE_REGULATION_OF_CALCIUM_ION_TRANSMEMBRANE_TRANSPORT	22	0.23444	0.785563	0.804281	0.925127	1	1874	tags=23%,_list=16%,_signal=27%	k1	K1	GSEA			-
GO_ATP_SYNTHESIS_COUPLED_ELECTRON_TRANSPORT	58	0.202696	0.783826	0.886	0.926855	1	7899	tags=78%,_list=69%,_signal=250%	k1	K1	GSEA			-
GO_REGULATION_OF_MESONEPHROS_DEVELOPMENT	15	0.250823	0.783406	0.775681	0.927034	1	7463	tags=53%,_list=65%,_signal=153%	k1	K1	GSEA			-
GO_METANEPHROS_MORPHOGENESIS	20	0.240127	0.782527	0.814286	0.927753	1	996	tags=15%,_list=9%,_signal=16%	k1	K1	GSEA			-
GO_INTERLEUKIN_1_PRODUCTION	50	0.203181	0.782274	0.868869	0.92774	1	4304	tags=30%,_list=38%,_signal=48%	k1	K1	GSEA			-
GO_POSITIVE_REGULATION_OF_HORMONE_SECRETION	92	0.190218	0.780777	0.933	0.929125	1	917	tags=14%,_list=8%,_signal=15%	k1	K1	GSEA			-
GO_GLYCEROLIPID_CATABOLIC_PROCESS	47	0.205404	0.780706	0.892786	0.928907	1	5377	tags=43%,_list=47%,_signal=80%	k1	K1	GSEA			-
GO_NUCLEOTIDE_TRANSPORT	19	0.239408	0.780553	0.818939	0.928771	1	6204	tags=58%,_list=54%,_signal=126%	k1	K1	GSEA			-
GO_OXIDATIVE_PHOSPHORYLATION	80	0.193189	0.78051	0.924	0.928519	1	6347	tags=58%,_list=56%,_signal=128%	k1	K1	GSEA			-
GO_PROTEIN_CONTAINING_COMPLEX_REMODELING	21	0.233825	0.779956	0.79899	0.928867	1	296	tags=10%,_list=3%,_signal=10%	k1	K1	GSEA			-
GO_PURINERGIC_NUCLEOTIDE_RECEPTOR_SIGNALING_PATHWAY	19	0.236843	0.778672	0.81295	0.93001	1	4145	tags=37%,_list=36%,_signal=58%	k1	K1	GSEA			-
GO_TRANSPOSITION	19	0.237352	0.778349	0.812053	0.930065	1	5653	tags=53%,_list=49%,_signal=104%	k1	K1	GSEA			-
GO_POSITIVE_REGULATION_OF_TYPE_I_INTERFERON_PRODUCTION	47	0.203096	0.778248	0.875627	0.929877	1	8465	tags=77%,_list=74%,_signal=294%	k1	K1	GSEA			-
GO_ORGANOPHOSPHATE_ESTER_TRANSPORT	79	0.191987	0.777929	0.916	0.92994	1	5761	tags=46%,_list=50%,_signal=91%	k1	K1	GSEA			-
GO_GLYCOSYL_COMPOUND_CATABOLIC_PROCESS	27	0.224765	0.777697	0.827621	0.929902	1	8586	tags=93%,_list=75%,_signal=371%	k1	K1	GSEA			-
GO_CELLULAR_RESPONSE_TO_COPPER_ION	19	0.238529	0.777185	0.798554	0.930158	1	6499	tags=58%,_list=57%,_signal=134%	k1	K1	GSEA			-
GO_RESPONSE_TO_VIRUS	198	0.177875	0.775357	0.982	0.931864	1	5045	tags=37%,_list=44%,_signal=66%	k1	K1	GSEA			-
GO_ESTROGEN_METABOLIC_PROCESS	19	0.241809	0.774391	0.813456	0.932608	1	6821	tags=58%,_list=60%,_signal=143%	k1	K1	GSEA			-
GO_TELOMERE_MAINTENANCE_VIA_SEMI_CONSERVATIVE_REPLICATION	16	0.245606	0.773158	0.787124	0.933639	1	6613	tags=56%,_list=58%,_signal=133%	k1	K1	GSEA			-
GO_LYMPHOCYTE_MEDIATED_IMMUNITY	144	0.182339	0.77248	0.966	0.934069	1	3980	tags=30%,_list=35%,_signal=45%	k1	K1	GSEA			-
GO_PEPTIDYL_GLUTAMIC_ACID_MODIFICATION	18	0.237855	0.771078	0.803516	0.935259	1	5098	tags=44%,_list=45%,_signal=80%	k1	K1	GSEA			-
GO_PHOSPHATIDYLETHANOLAMINE_METABOLIC_PROCESS	20	0.232666	0.769188	0.832821	0.936993	1	6896	tags=65%,_list=60%,_signal=163%	k1	K1	GSEA			-
GO_REGULATION_OF_KERATINOCYTE_PROLIFERATION	18	0.237706	0.768278	0.813665	0.937614	1	68	tags=11%,_list=1%,_signal=11%	k1	K1	GSEA			-
GO_CYTOKINE_METABOLIC_PROCESS	38	0.20762	0.76763	0.863454	0.937986	1	3872	tags=26%,_list=34%,_signal=40%	k1	K1	GSEA			-
GO_IRON_SULFUR_CLUSTER_ASSEMBLY	17	0.237095	0.767563	0.832821	0.937754	1	7197	tags=65%,_list=63%,_signal=174%	k1	K1	GSEA			-
GO_MALE_MEIOSIS_I	16	0.245458	0.766995	0.824017	0.938021	1	5920	tags=63%,_list=52%,_signal=129%	k1	K1	GSEA			-
GO_RESPONSE_TO_DEXAMETHASONE	27	0.218611	0.766755	0.842265	0.937953	1	4217	tags=33%,_list=37%,_signal=53%	k1	K1	GSEA			-
GO_RECEPTOR_CATABOLIC_PROCESS	24	0.220703	0.766134	0.832996	0.938278	1	7615	tags=75%,_list=67%,_signal=224%	k1	K1	GSEA			-
GO_NEGATIVE_REGULATION_OF_CALCIUM_ION_TRANSPORT	28	0.21534	0.763569	0.852971	0.940557	1	1874	tags=21%,_list=16%,_signal=26%	k1	K1	GSEA			-
GO_RESPONSE_TO_BACTERIUM	315	0.17102	0.762076	0.997	0.941765	1	3968	tags=28%,_list=35%,_signal=42%	k1	K1	GSEA			-
GO_PHOSPHATIDYLCHOLINE_BIOSYNTHETIC_PROCESS	22	0.225527	0.761521	0.84264	0.942	1	2933	tags=27%,_list=26%,_signal=37%	k1	K1	GSEA			-
GO_ORGANOPHOSPHATE_CATABOLIC_PROCESS	96	0.184486	0.76115	0.948	0.942068	1	4574	tags=36%,_list=40%,_signal=60%	k1	K1	GSEA			-
GO_TUMOR_NECROSIS_FACTOR_BIOSYNTHETIC_PROCESS	17	0.239217	0.760498	0.843198	0.942427	1	2043	tags=18%,_list=18%,_signal=21%	k1	K1	GSEA			-
GO_ANTIBACTERIAL_HUMORAL_RESPONSE	15	0.248487	0.759761	0.82173	0.94288	1	1091	tags=13%,_list=10%,_signal=15%	k1	K1	GSEA			-
GO_ALPHA_AMINO_ACID_METABOLIC_PROCESS	127	0.179665	0.759117	0.969	0.943198	1	5904	tags=45%,_list=52%,_signal=92%	k1	K1	GSEA			-
GO_MEIOTIC_CHROMOSOME_SEGREGATION	57	0.192741	0.755868	0.896	0.94604	1	7818	tags=72%,_list=68%,_signal=226%	k1	K1	GSEA			-
GO_INTERFERON_BETA_PRODUCTION	27	0.214734	0.754408	0.84787	0.947111	1	8446	tags=81%,_list=74%,_signal=311%	k1	K1	GSEA			-
GO_NEGATIVE_REGULATION_OF_HORMONE_SECRETION	43	0.200893	0.754261	0.888889	0.946945	1	6432	tags=51%,_list=56%,_signal=116%	k1	K1	GSEA			-
GO_CELLULAR_MODIFIED_AMINO_ACID_BIOSYNTHETIC_PROCESS	31	0.210499	0.754132	0.867203	0.946759	1	6811	tags=61%,_list=60%,_signal=151%	k1	K1	GSEA			-
GO_REGULATION_OF_CHROMOSOME_SEPARATION	43	0.20118	0.75384	0.902806	0.946713	1	8114	tags=77%,_list=71%,_signal=263%	k1	K1	GSEA			-
GO_SYNAPTIC_VESICLE_CYTOSKELETAL_TRANSPORT	15	0.242219	0.751728	0.81962	0.948388	1	7494	tags=67%,_list=66%,_signal=193%	k1	K1	GSEA			-
GO_EPIDERMAL_CELL_DIFFERENTIATION	168	0.174528	0.751533	0.979	0.948272	1	4827	tags=36%,_list=42%,_signal=61%	k1	K1	GSEA			-
GO_PORE_COMPLEX_ASSEMBLY	16	0.240914	0.746246	0.827406	0.952754	1	7227	tags=63%,_list=63%,_signal=170%	k1	K1	GSEA			-
GO_CHROMOSOME_ORGANIZATION_INVOLVED_IN_MEIOTIC_CELL_CYCLE	41	0.199893	0.745454	0.901508	0.953161	1	4295	tags=39%,_list=38%,_signal=62%	k1	K1	GSEA			-
GO_ANION_TRANSMEMBRANE_TRANSPORT	175	0.172163	0.744638	0.994	0.953571	1	8048	tags=65%,_list=70%,_signal=217%	k1	K1	GSEA			-
GO_MITOCHONDRIAL_TRANSMEMBRANE_TRANSPORT	57	0.189998	0.744068	0.926854	0.953765	1	8113	tags=72%,_list=71%,_signal=246%	k1	K1	GSEA			-
GO_ETHER_METABOLIC_PROCESS	19	0.226041	0.743841	0.846865	0.953649	1	7367	tags=68%,_list=64%,_signal=192%	k1	K1	GSEA			-
GO_MITOTIC_G2_DNA_DAMAGE_CHECKPOINT	15	0.239033	0.742585	0.851812	0.954456	1	8705	tags=100%,_list=76%,_signal=418%	k1	K1	GSEA			-
GO_CYTOCHROME_COMPLEX_ASSEMBLY	26	0.216072	0.741974	0.864562	0.954702	1	7404	tags=73%,_list=65%,_signal=207%	k1	K1	GSEA			-
GO_NUCLEOSIDE_CATABOLIC_PROCESS	22	0.218959	0.741794	0.855681	0.954557	1	8586	tags=91%,_list=75%,_signal=364%	k1	K1	GSEA			-
GO_OOCYTE_MATURATION	16	0.237154	0.740849	0.856993	0.955066	1	2936	tags=31%,_list=26%,_signal=42%	k1	K1	GSEA			-
GO_POSITIVE_REGULATION_OF_VASOCONSTRICTION	20	0.222759	0.739769	0.853032	0.955697	1	5723	tags=40%,_list=50%,_signal=80%	k1	K1	GSEA			-
GO_AXONEMAL_DYNEIN_COMPLEX_ASSEMBLY	20	0.220993	0.738437	0.850716	0.956514	1	4907	tags=50%,_list=43%,_signal=87%	k1	K1	GSEA			-
GO_RESPONSE_TO_FATTY_ACID	56	0.189568	0.736888	0.922	0.9575	1	1299	tags=16%,_list=11%,_signal=18%	k1	K1	GSEA			-
GO_REGULATION_OF_GLIAL_CELL_MIGRATION	15	0.23724	0.735482	0.849215	0.958367	1	223	tags=13%,_list=2%,_signal=14%	k1	K1	GSEA			-
GO_MATURATION_OF_LSU_RRNA	17	0.230795	0.733166	0.855057	0.959964	1	5544	tags=53%,_list=48%,_signal=103%	k1	K1	GSEA			-
GO_ALPHA_BETA_T_CELL_PROLIFERATION	18	0.230137	0.732406	0.85641	0.960262	1	7389	tags=44%,_list=65%,_signal=125%	k1	K1	GSEA			-
GO_NEGATIVE_REGULATION_OF_ORGAN_GROWTH	17	0.227241	0.731913	0.873049	0.960372	1	3866	tags=35%,_list=34%,_signal=53%	k1	K1	GSEA			-
GO_POSITIVE_REGULATION_OF_MACROPHAGE_MIGRATION	17	0.22883	0.729986	0.843035	0.961648	1	166	tags=12%,_list=1%,_signal=12%	k1	K1	GSEA			-
GO_RESPONSE_TO_GLUCAGON	20	0.21879	0.728383	0.868448	0.96261	1	7075	tags=60%,_list=62%,_signal=157%	k1	K1	GSEA			-
GO_DICARBOXYLIC_ACID_METABOLIC_PROCESS	66	0.184706	0.727303	0.953954	0.963173	1	7111	tags=61%,_list=62%,_signal=159%	k1	K1	GSEA			-
GO_EPITHELIAL_STRUCTURE_MAINTENANCE	17	0.228092	0.727135	0.859521	0.962989	1	6603	tags=53%,_list=58%,_signal=125%	k1	K1	GSEA			-
GO_NEGATIVE_REGULATION_OF_PROTEIN_MATURATION	17	0.225703	0.723453	0.840164	0.965533	1	6134	tags=47%,_list=54%,_signal=101%	k1	K1	GSEA			-
GO_CELLULAR_AMINO_ACID_BIOSYNTHETIC_PROCESS	55	0.183308	0.723257	0.932	0.965368	1	5684	tags=42%,_list=50%,_signal=83%	k1	K1	GSEA			-
GO_GLYCOLIPID_BIOSYNTHETIC_PROCESS	44	0.190769	0.723105	0.915832	0.965165	1	8009	tags=70%,_list=70%,_signal=234%	k1	K1	GSEA			-
GO_CARBOHYDRATE_PHOSPHORYLATION	16	0.231489	0.72026	0.874082	0.966974	1	8611	tags=94%,_list=75%,_signal=379%	k1	K1	GSEA			-
GO_LYMPHOCYTE_CHEMOTAXIS	26	0.207396	0.718707	0.893725	0.967793	1	1443	tags=12%,_list=13%,_signal=13%	k1	K1	GSEA			-
GO_NUCLEOBASE_CONTAINING_SMALL_MOLECULE_CATABOLIC_PROCESS	34	0.196173	0.718633	0.89257	0.967538	1	8586	tags=82%,_list=75%,_signal=329%	k1	K1	GSEA			-
GO_REPLICATION_FORK_PROCESSING	22	0.214086	0.717999	0.872297	0.967715	1	2003	tags=23%,_list=18%,_signal=28%	k1	K1	GSEA			-
GO_REGULATION_OF_SYSTEMIC_ARTERIAL_BLOOD_PRESSURE_MEDIATED_BY_A_CHEMICAL_SIGNAL	32	0.19577	0.717227	0.899497	0.96797	1	8062	tags=63%,_list=70%,_signal=211%	k1	K1	GSEA			-
GO_POSITIVE_REGULATION_OF_INTERLEUKIN_12_PRODUCTION	16	0.224819	0.717165	0.881799	0.967706	1	8446	tags=75%,_list=74%,_signal=286%	k1	K1	GSEA			-
GO_SULFUR_COMPOUND_CATABOLIC_PROCESS	33	0.1985	0.716821	0.900502	0.967641	1	1428	tags=15%,_list=12%,_signal=17%	k1	K1	GSEA			-
GO_SKIN_DEVELOPMENT	208	0.164162	0.715901	0.995	0.967994	1	3479	tags=25%,_list=30%,_signal=35%	k1	K1	GSEA			-
GO_INTERLEUKIN_17_PRODUCTION	17	0.223795	0.714091	0.875905	0.968975	1	1026	tags=12%,_list=9%,_signal=13%	k1	K1	GSEA			-
GO_PROTEIN_TRANSMEMBRANE_IMPORT_INTO_INTRACELLULAR_ORGANELLE	22	0.209179	0.713931	0.886619	0.968775	1	8757	tags=91%,_list=77%,_signal=387%	k1	K1	GSEA			-
GO_PHAGOSOME_ACIDIFICATION	20	0.215738	0.711945	0.886387	0.969882	1	6702	tags=50%,_list=59%,_signal=121%	k1	K1	GSEA			-
GO_LEUKOTRIENE_METABOLIC_PROCESS	16	0.226053	0.711943	0.883938	0.969573	1	5701	tags=44%,_list=50%,_signal=87%	k1	K1	GSEA			-
GO_MYD88_DEPENDENT_TOLL_LIKE_RECEPTOR_SIGNALING_PATHWAY	17	0.225663	0.708268	0.879257	0.97188	1	939	tags=18%,_list=8%,_signal=19%	k1	K1	GSEA			-
GO_LIPOSACCHARIDE_METABOLIC_PROCESS	71	0.176466	0.707924	0.975	0.971796	1	8716	tags=77%,_list=76%,_signal=324%	k1	K1	GSEA			-
GO_REGULATION_OF_MICROTUBULE_BASED_MOVEMENT	30	0.198298	0.704708	0.921212	0.973612	1	7675	tags=70%,_list=67%,_signal=212%	k1	K1	GSEA			-
GO_VACUOLAR_ACIDIFICATION	16	0.222478	0.703712	0.896335	0.97396	1	7642	tags=63%,_list=67%,_signal=188%	k1	K1	GSEA			-
GO_INNER_MITOCHONDRIAL_MEMBRANE_ORGANIZATION	33	0.193002	0.7036	0.906814	0.973723	1	7698	tags=64%,_list=67%,_signal=194%	k1	K1	GSEA			-
GO_NEGATIVE_REGULATION_OF_IMMUNE_RESPONSE	89	0.173418	0.70343	0.981	0.973534	1	6687	tags=46%,_list=58%,_signal=110%	k1	K1	GSEA			-
GO_REGULATION_OF_FATTY_ACID_METABOLIC_PROCESS	56	0.181413	0.702876	0.961	0.973598	1	1565	tags=16%,_list=14%,_signal=19%	k1	K1	GSEA			-
GO_RESPONSE_TO_FUNGUS	25	0.201862	0.702509	0.900508	0.97354	1	1738	tags=16%,_list=15%,_signal=19%	k1	K1	GSEA			-
GO_RNA_PHOSPHODIESTER_BOND_HYDROLYSIS_ENDONUCLEOLYTIC	50	0.182162	0.702346	0.945	0.973342	1	7148	tags=58%,_list=63%,_signal=154%	k1	K1	GSEA			-
GO_MEIOTIC_CHROMOSOME_SEPARATION	15	0.227442	0.699836	0.883281	0.974666	1	7528	tags=73%,_list=66%,_signal=214%	k1	K1	GSEA			-
GO_CELLULAR_RESPONSE_TO_OSMOTIC_STRESS	29	0.197537	0.699446	0.91138	0.974605	1	4110	tags=34%,_list=36%,_signal=54%	k1	K1	GSEA			-
GO_INOSITOL_PHOSPHATE_METABOLIC_PROCESS	36	0.190756	0.697687	0.930584	0.975377	1	1152	tags=17%,_list=10%,_signal=18%	k1	K1	GSEA			-
GO_FATTY_ACID_DERIVATIVE_TRANSPORT	32	0.193851	0.695838	0.917422	0.976221	1	6223	tags=47%,_list=54%,_signal=103%	k1	K1	GSEA			-
GO_ORGANIC_ACID_TRANSMEMBRANE_TRANSPORT	76	0.174158	0.695464	0.971	0.976156	1	7867	tags=62%,_list=69%,_signal=197%	k1	K1	GSEA			-
GO_PHOSPHATIDYLGLYCEROL_METABOLIC_PROCESS	18	0.212661	0.694292	0.889577	0.976568	1	5572	tags=44%,_list=49%,_signal=87%	k1	K1	GSEA			-
GO_LIPID_CATABOLIC_PROCESS	220	0.159153	0.693825	1	0.976529	1	7722	tags=59%,_list=68%,_signal=177%	k1	K1	GSEA			-
GO_SULFUR_AMINO_ACID_METABOLIC_PROCESS	24	0.202108	0.691795	0.903259	0.97747	1	3705	tags=25%,_list=32%,_signal=37%	k1	K1	GSEA			-
GO_DNA_STRAND_ELONGATION	20	0.209011	0.691573	0.899281	0.977298	1	2812	tags=25%,_list=25%,_signal=33%	k1	K1	GSEA			-
GO_INNATE_IMMUNE_RESPONSE	483	0.151568	0.690598	1	0.97757	1	5363	tags=37%,_list=47%,_signal=66%	k1	K1	GSEA			-
GO_CELLULAR_RESPONSE_TO_ZINC_ION	15	0.221432	0.68941	0.887147	0.977967	1	8099	tags=80%,_list=71%,_signal=274%	k1	K1	GSEA			-
GO_NEGATIVE_REGULATION_OF_LEUKOCYTE_PROLIFERATION	51	0.180345	0.688216	0.951952	0.978341	1	6687	tags=45%,_list=58%,_signal=108%	k1	K1	GSEA			-
GO_REGULATION_OF_WATER_LOSS_VIA_SKIN	19	0.211779	0.687699	0.895984	0.978342	1	6888	tags=58%,_list=60%,_signal=145%	k1	K1	GSEA			-
GO_CELL_SURFACE_RECEPTOR_SIGNALING_PATHWAY_INVOLVED_IN_HEART_DEVELOPMENT	19	0.208292	0.686864	0.904124	0.978517	1	7989	tags=58%,_list=70%,_signal=192%	k1	K1	GSEA			-
GO_REGULATION_OF_T_CELL_MEDIATED_IMMUNITY	33	0.19049	0.685244	0.919759	0.979125	1	1026	tags=12%,_list=9%,_signal=13%	k1	K1	GSEA			-
GO_NEGATIVE_REGULATION_OF_PEPTIDE_HORMONE_SECRETION	31	0.190394	0.68377	0.928571	0.979649	1	6432	tags=52%,_list=56%,_signal=118%	k1	K1	GSEA			-
GO_DEFENSE_RESPONSE_TO_VIRUS	149	0.159935	0.683265	0.995	0.97962	1	5045	tags=36%,_list=44%,_signal=64%	k1	K1	GSEA			-
GO_UBIQUITIN_DEPENDENT_PROTEIN_CATABOLIC_PROCESS_VIA_THE_MULTIVESICULAR_BODY_SORTING_PATHWAY	17	0.218796	0.68322	0.884974	0.979337	1	2653	tags=29%,_list=23%,_signal=38%	k1	K1	GSEA			-
GO_LOW_DENSITY_LIPOPROTEIN_PARTICLE_CLEARANCE	21	0.203405	0.683142	0.923935	0.979069	1	5400	tags=43%,_list=47%,_signal=81%	k1	K1	GSEA			-
GO_MONOCARBOXYLIC_ACID_TRANSPORT	98	0.164297	0.680287	0.995	0.980318	1	6314	tags=47%,_list=55%,_signal=104%	k1	K1	GSEA			-
GO_NEGATIVE_REGULATION_OF_RESPONSE_TO_BIOTIC_STIMULUS	50	0.179328	0.680056	0.964	0.980128	1	3427	tags=26%,_list=30%,_signal=37%	k1	K1	GSEA			-
GO_SENSORY_PERCEPTION_OF_TASTE	28	0.193195	0.678552	0.93662	0.980627	1	4130	tags=29%,_list=36%,_signal=45%	k1	K1	GSEA			-
GO_EMBRYONIC_AXIS_SPECIFICATION	24	0.19947	0.678239	0.922843	0.980488	1	2727	tags=25%,_list=24%,_signal=33%	k1	K1	GSEA			-
GO_HUMORAL_IMMUNE_RESPONSE	131	0.161291	0.678155	0.994	0.980228	1	1756	tags=13%,_list=15%,_signal=15%	k1	K1	GSEA			-
GO_SENSORY_PERCEPTION	451	0.149593	0.677588	1	0.980208	1	4376	tags=31%,_list=38%,_signal=48%	k1	K1	GSEA			-
GO_REGULATION_OF_MEIOTIC_CELL_CYCLE	34	0.183502	0.676493	0.937751	0.980462	1	8852	tags=82%,_list=77%,_signal=363%	k1	K1	GSEA			-
GO_CELLULAR_DEFENSE_RESPONSE	31	0.189513	0.674829	0.940644	0.981045	1	5672	tags=42%,_list=50%,_signal=83%	k1	K1	GSEA			-
GO_DNA_DEPENDENT_DNA_REPLICATION	94	0.163677	0.672488	0.992	0.981953	1	7528	tags=62%,_list=66%,_signal=179%	k1	K1	GSEA			-
GO_GLUTATHIONE_DERIVATIVE_METABOLIC_PROCESS	17	0.208311	0.672437	0.906475	0.981673	1	1111	tags=18%,_list=10%,_signal=20%	k1	K1	GSEA			-
GO_PHOTOTRANSDUCTION	34	0.184857	0.670201	0.947844	0.982485	1	6278	tags=53%,_list=55%,_signal=117%	k1	K1	GSEA			-
GO_REGULATION_OF_SYSTEMIC_ARTERIAL_BLOOD_PRESSURE	51	0.172641	0.665228	0.966967	0.984634	1	8246	tags=59%,_list=72%,_signal=210%	k1	K1	GSEA			-
GO_SERINE_FAMILY_AMINO_ACID_METABOLIC_PROCESS	21	0.195808	0.664541	0.93002	0.984634	1	5765	tags=43%,_list=50%,_signal=86%	k1	K1	GSEA			-
GO_PROTEIN_QUALITY_CONTROL_FOR_MISFOLDED_OR_INCOMPLETELY_SYNTHESIZED_PROTEINS	19	0.200865	0.660894	0.922051	0.986066	1	7997	tags=79%,_list=70%,_signal=262%	k1	K1	GSEA			-
GO_REGULATION_OF_LEUKOCYTE_MEDIATED_CYTOTOXICITY	33	0.182996	0.659994	0.958711	0.986188	1	581	tags=9%,_list=5%,_signal=10%	k1	K1	GSEA			-
GO_GLYCEROL_ETHER_METABOLIC_PROCESS	17	0.203925	0.659472	0.932642	0.986111	1	7367	tags=65%,_list=64%,_signal=182%	k1	K1	GSEA			-
GO_T_CELL_MEDIATED_CYTOTOXICITY	15	0.210802	0.659138	0.919624	0.985957	1	4248	tags=27%,_list=37%,_signal=42%	k1	K1	GSEA			-
GO_MULTIVESICULAR_BODY_SORTING_PATHWAY	25	0.190441	0.657674	0.928352	0.986302	1	8098	tags=76%,_list=71%,_signal=260%	k1	K1	GSEA			-
GO_MACROPHAGE_MIGRATION	37	0.180094	0.656653	0.945729	0.986441	1	962	tags=14%,_list=8%,_signal=15%	k1	K1	GSEA			-
GO_CELL_DIFFERENTIATION_INVOLVED_IN_EMBRYONIC_PLACENTA_DEVELOPMENT	15	0.210653	0.654476	0.92616	0.987085	1	7919	tags=60%,_list=69%,_signal=195%	k1	K1	GSEA			-
GO_CRISTAE_FORMATION	19	0.199795	0.653368	0.924413	0.987275	1	8012	tags=63%,_list=70%,_signal=211%	k1	K1	GSEA			-
GO_CELLULAR_MODIFIED_AMINO_ACID_METABOLIC_PROCESS	105	0.156877	0.65328	0.991	0.987003	1	8571	tags=72%,_list=75%,_signal=286%	k1	K1	GSEA			-
GO_BASE_CONVERSION_OR_SUBSTITUTION_EDITING	18	0.198432	0.652236	0.919588	0.987128	1	9046	tags=94%,_list=79%,_signal=451%	k1	K1	GSEA			-
GO_HYPEROSMOTIC_RESPONSE	18	0.202235	0.651188	0.92379	0.987262	1	7128	tags=61%,_list=62%,_signal=162%	k1	K1	GSEA			-
GO_REGULATION_OF_DNA_DEPENDENT_DNA_REPLICATION	30	0.180896	0.649404	0.950853	0.987705	1	8462	tags=73%,_list=74%,_signal=281%	k1	K1	GSEA			-
GO_COLLAGEN_CATABOLIC_PROCESS	22	0.191187	0.64868	0.934627	0.987687	1	5693	tags=36%,_list=50%,_signal=72%	k1	K1	GSEA			-
GO_REGULATION_OF_FATTY_ACID_BIOSYNTHETIC_PROCESS	25	0.189686	0.647865	0.944049	0.98772	1	152	tags=8%,_list=1%,_signal=8%	k1	K1	GSEA			-
GO_NEGATIVE_REGULATION_OF_CARTILAGE_DEVELOPMENT	19	0.196129	0.647388	0.936799	0.987606	1	8151	tags=63%,_list=71%,_signal=220%	k1	K1	GSEA			-
GO_LATE_ENDOSOME_TO_VACUOLE_TRANSPORT	16	0.203416	0.645669	0.930745	0.988012	1	8098	tags=75%,_list=71%,_signal=257%	k1	K1	GSEA			-
GO_GLUTAMINE_FAMILY_AMINO_ACID_METABOLIC_PROCESS	48	0.166636	0.641877	0.985972	0.989219	1	6517	tags=48%,_list=57%,_signal=111%	k1	K1	GSEA			-
GO_ZINC_ION_HOMEOSTASIS	27	0.181521	0.639323	0.951318	0.989889	1	7595	tags=63%,_list=66%,_signal=187%	k1	K1	GSEA			-
GO_GLUTATHIONE_METABOLIC_PROCESS	31	0.177698	0.638486	0.953676	0.989903	1	8561	tags=81%,_list=75%,_signal=320%	k1	K1	GSEA			-
GO_MATURATION_OF_5_8S_RRNA	21	0.189465	0.634414	0.951219	0.991117	1	7187	tags=67%,_list=63%,_signal=179%	k1	K1	GSEA			-
GO_PLASMA_LIPOPROTEIN_PARTICLE_CLEARANCE	34	0.173216	0.631756	0.965932	0.991753	1	955	tags=12%,_list=8%,_signal=13%	k1	K1	GSEA			-
GO_REGULATION_OF_PLASMA_LIPOPROTEIN_PARTICLE_LEVELS	57	0.16068	0.631644	0.975976	0.991487	1	6731	tags=46%,_list=59%,_signal=110%	k1	K1	GSEA			-
GO_PATTERN_RECOGNITION_RECEPTOR_SIGNALING_PATHWAY	109	0.152061	0.629061	0.997	0.992084	1	8446	tags=68%,_list=74%,_signal=257%	k1	K1	GSEA			-
GO_ANTIMICROBIAL_HUMORAL_RESPONSE	50	0.162231	0.625903	0.983	0.992857	1	2493	tags=16%,_list=22%,_signal=20%	k1	K1	GSEA			-
GO_CELL_KILLING	87	0.153281	0.622677	0.996	0.993607	1	1606	tags=13%,_list=14%,_signal=15%	k1	K1	GSEA			-
GO_FATTY_ACID_TRANSPORT	58	0.159343	0.617088	0.99	0.995092	1	6259	tags=47%,_list=55%,_signal=102%	k1	K1	GSEA			-
GO_POSITIVE_REGULATION_OF_MEIOTIC_CELL_CYCLE	15	0.196711	0.61615	0.938606	0.995061	1	1928	tags=20%,_list=17%,_signal=24%	k1	K1	GSEA			-
GO_LIPID_EXPORT_FROM_CELL	23	0.181006	0.615918	0.955102	0.99483	1	5330	tags=35%,_list=47%,_signal=65%	k1	K1	GSEA			-
GO_INTERLEUKIN_1_BETA_PRODUCTION	41	0.166104	0.615128	0.978979	0.994785	1	1350	tags=12%,_list=12%,_signal=14%	k1	K1	GSEA			-
GO_INTERLEUKIN_8_PRODUCTION	45	0.161506	0.614698	0.982966	0.994612	1	2373	tags=16%,_list=21%,_signal=20%	k1	K1	GSEA			-
GO_POSITIVE_REGULATION_OF_INTERFERON_BETA_PRODUCTION	19	0.184905	0.609321	0.963843	0.995898	1	8446	tags=74%,_list=74%,_signal=281%	k1	K1	GSEA			-
GO_CELL_CYCLE_DNA_REPLICATION	42	0.161169	0.605716	0.984	0.996619	1	7783	tags=62%,_list=68%,_signal=193%	k1	K1	GSEA			-
GO_PROTON_TRANSMEMBRANE_TRANSPORT	84	0.147883	0.602809	0.996	0.997092	1	7698	tags=60%,_list=67%,_signal=181%	k1	K1	GSEA			-
GO_REGULATION_OF_PATTERN_RECOGNITION_RECEPTOR_SIGNALING_PATHWAY	52	0.15622	0.601952	0.981	0.997026	1	8695	tags=73%,_list=76%,_signal=304%	k1	K1	GSEA			-
GO_WATER_SOLUBLE_VITAMIN_METABOLIC_PROCESS	47	0.157723	0.601865	0.984985	0.996738	1	8376	tags=70%,_list=73%,_signal=261%	k1	K1	GSEA			-
GO_NEGATIVE_REGULATION_OF_EMBRYONIC_DEVELOPMENT	18	0.185982	0.601023	0.970103	0.996652	1	8613	tags=56%,_list=75%,_signal=225%	k1	K1	GSEA			-
GO_POTASSIUM_ION_HOMEOSTASIS	16	0.190452	0.599901	0.95383	0.996648	1	767	tags=13%,_list=7%,_signal=13%	k1	K1	GSEA			-
GO_CELLULAR_EXTRAVASATION	30	0.168833	0.598971	0.969697	0.996595	1	6696	tags=43%,_list=59%,_signal=104%	k1	K1	GSEA			-
GO_DNA_REPLICATION_INITIATION	22	0.177517	0.598485	0.964286	0.996405	1	8010	tags=68%,_list=70%,_signal=227%	k1	K1	GSEA			-
GO_MITOTIC_G2_M_TRANSITION_CHECKPOINT	20	0.177436	0.590307	0.963152	0.998081	1	8705	tags=85%,_list=76%,_signal=355%	k1	K1	GSEA			-
GO_CELLULAR_LIPID_CATABOLIC_PROCESS	146	0.138224	0.587486	1	0.998435	1	7722	tags=57%,_list=68%,_signal=173%	k1	K1	GSEA			-
GO_PEPTIDE_CROSS_LINKING	21	0.171649	0.576822	0.968205	1	1	4401	tags=29%,_list=38%,_signal=46%	k1	K1	GSEA			-
GO_LEUKOCYTE_TETHERING_OR_ROLLING	16	0.183292	0.573996	0.962656	1	1	3949	tags=25%,_list=35%,_signal=38%	k1	K1	GSEA			-
GO_RESPONSE_TO_TYPE_I_INTERFERON	51	0.14997	0.572901	0.98999	1	1	1536	tags=12%,_list=13%,_signal=14%	k1	K1	GSEA			-
GO_AROMATIC_AMINO_ACID_FAMILY_CATABOLIC_PROCESS	18	0.178371	0.571233	0.956567	1	1	8799	tags=78%,_list=77%,_signal=337%	k1	K1	GSEA			-
GO_NCRNA_EXPORT_FROM_NUCLEUS	22	0.167679	0.567199	0.976483	1	1	5777	tags=27%,_list=51%,_signal=55%	k1	K1	GSEA			-
GO_PHOSPHOLIPID_CATABOLIC_PROCESS	36	0.155253	0.564732	0.986948	1	1	7722	tags=56%,_list=68%,_signal=171%	k1	K1	GSEA			-
GO_T_CELL_MIGRATION	26	0.162342	0.563741	0.982741	1	1	6199	tags=38%,_list=54%,_signal=84%	k1	K1	GSEA			-
GO_TOLL_LIKE_RECEPTOR_SIGNALING_PATHWAY	78	0.140254	0.563236	0.997	1	1	6148	tags=44%,_list=54%,_signal=94%	k1	K1	GSEA			-
GO_VITAMIN_METABOLIC_PROCESS	69	0.142643	0.560872	0.998	1	1	3657	tags=26%,_list=32%,_signal=38%	k1	K1	GSEA			-
GO_ANTIMICROBIAL_HUMORAL_IMMUNE_RESPONSE_MEDIATED_BY_ANTIMICROBIAL_PEPTIDE	26	0.160612	0.557128	0.98288	1	1	311	tags=8%,_list=3%,_signal=8%	k1	K1	GSEA			-
GO_NEUTRAL_AMINO_ACID_TRANSPORT	24	0.161687	0.555747	0.987903	1	1	7201	tags=54%,_list=63%,_signal=146%	k1	K1	GSEA			-
GO_NEGATIVE_REGULATION_OF_INTERLEUKIN_1_PRODUCTION	17	0.171544	0.550407	0.97412	1	1	1443	tags=12%,_list=13%,_signal=13%	k1	K1	GSEA			-
GO_ASPARTATE_FAMILY_AMINO_ACID_METABOLIC_PROCESS	34	0.152061	0.549181	0.988989	1	1	8512	tags=68%,_list=74%,_signal=264%	k1	K1	GSEA			-
GO_PHOSPHATIDYLCHOLINE_METABOLIC_PROCESS	50	0.143115	0.548891	0.996	1	1	5807	tags=38%,_list=51%,_signal=77%	k1	K1	GSEA			-
GO_POSITIVE_REGULATION_OF_T_CELL_MEDIATED_IMMUNITY	20	0.162911	0.540593	0.979654	1	1	1026	tags=10%,_list=9%,_signal=11%	k1	K1	GSEA			-
GO_FATTY_ACID_CATABOLIC_PROCESS	68	0.135205	0.539073	0.998	1	1	3351	tags=25%,_list=29%,_signal=35%	k1	K1	GSEA			-
GO_XENOBIOTIC_TRANSPORT	23	0.160048	0.534876	0.986735	1	1	2521	tags=17%,_list=22%,_signal=22%	k1	K1	GSEA			-
GO_ENDOCRINE_PROCESS	55	0.137484	0.534408	0.998999	1	1	8062	tags=55%,_list=70%,_signal=184%	k1	K1	GSEA			-
GO_REGULATION_OF_SYSTEMIC_ARTERIAL_BLOOD_PRESSURE_BY_HORMONE	24	0.15462	0.529026	0.985816	1	1	8062	tags=54%,_list=70%,_signal=183%	k1	K1	GSEA			-
GO_REGULATION_OF_ENDOCRINE_PROCESS	31	0.14388	0.522555	0.990863	1	1	8445	tags=61%,_list=74%,_signal=234%	k1	K1	GSEA			-
GO_LEUKOCYTE_MEDIATED_CYTOTOXICITY	51	0.136429	0.521684	0.998	1	1	581	tags=8%,_list=5%,_signal=8%	k1	K1	GSEA			-
GO_PTERIDINE_CONTAINING_COMPOUND_METABOLIC_PROCESS	20	0.156012	0.51577	0.989701	1	1	8376	tags=70%,_list=73%,_signal=261%	k1	K1	GSEA			-
GO_SECONDARY_PALATE_DEVELOPMENT	16	0.162837	0.51419	0.985507	1	1	3734	tags=25%,_list=33%,_signal=37%	k1	K1	GSEA			-
GO_REGULATION_OF_TOLL_LIKE_RECEPTOR_SIGNALING_PATHWAY	35	0.140405	0.509941	0.998999	1	1	8695	tags=71%,_list=76%,_signal=297%	k1	K1	GSEA			-
GO_FLUID_TRANSPORT	16	0.162046	0.506785	0.989562	1	1	7924	tags=63%,_list=69%,_signal=203%	k1	K1	GSEA			-
GO_KILLING_OF_CELLS_OF_OTHER_ORGANISM	31	0.139179	0.500982	0.991968	1	1	1186	tags=10%,_list=10%,_signal=11%	k1	K1	GSEA			-
GO_COMPLEMENT_ACTIVATION	44	0.133346	0.499952	0.999	1	1	3232	tags=18%,_list=28%,_signal=25%	k1	K1	GSEA			-
GO_ALPHA_AMINO_ACID_BIOSYNTHETIC_PROCESS	42	0.133031	0.495918	0.997998	1	1	5447	tags=36%,_list=48%,_signal=68%	k1	K1	GSEA			-
GO_REGULATION_OF_FATTY_ACID_BETA_OXIDATION	16	0.158879	0.493678	0.990556	1	1	7387	tags=56%,_list=65%,_signal=159%	k1	K1	GSEA			-
GO_DNA_DEPENDENT_DNA_REPLICATION_MAINTENANCE_OF_FIDELITY	29	0.139872	0.493267	0.99497	1	1	7528	tags=59%,_list=66%,_signal=171%	k1	K1	GSEA			-
GO_MONOCARBOXYLIC_ACID_CATABOLIC_PROCESS	81	0.121367	0.489199	1	1	1	6319	tags=44%,_list=55%,_signal=99%	k1	K1	GSEA			-
GO_ENDOCRINE_HORMONE_SECRETION	33	0.131899	0.480703	0.996991	1	1	8445	tags=58%,_list=74%,_signal=220%	k1	K1	GSEA			-
GO_FOLIC_ACID_CONTAINING_COMPOUND_METABOLIC_PROCESS	17	0.152429	0.47846	0.996875	1	1	8772	tags=76%,_list=77%,_signal=328%	k1	K1	GSEA			-
GO_RENAL_WATER_HOMEOSTASIS	20	0.144782	0.476944	0.995918	1	1	3725	tags=25%,_list=33%,_signal=37%	k1	K1	GSEA			-
GO_RESPONSE_TO_MISFOLDED_PROTEIN	17	0.148619	0.47418	0.99373	1	1	7955	tags=65%,_list=70%,_signal=212%	k1	K1	GSEA			-
GO_RESPONSE_TO_DSRNA	30	0.129022	0.462656	0.99799	1	1	8761	tags=67%,_list=77%,_signal=284%	k1	K1	GSEA			-
GO_NATURAL_KILLER_CELL_ACTIVATION	42	0.122419	0.460648	0.998998	1	1	3980	tags=24%,_list=35%,_signal=36%	k1	K1	GSEA			-
GO_WATER_HOMEOSTASIS	46	0.120881	0.459684	0.998996	1	1	8934	tags=67%,_list=78%,_signal=307%	k1	K1	GSEA			-
GO_NATURAL_KILLER_CELL_MEDIATED_IMMUNITY	34	0.125793	0.459071	1	1	1	7977	tags=53%,_list=70%,_signal=175%	k1	K1	GSEA			-
GO_LIPID_OXIDATION	64	0.112041	0.440128	1	1	1	7860	tags=52%,_list=69%,_signal=164%	k1	K1	GSEA			-
GO_FATTY_ACID_BETA_OXIDATION	45	0.114113	0.431752	1	1	1	9676	tags=84%,_list=85%,_signal=547%	k1	K1	GSEA			-
GO_KERATINOCYTE_DIFFERENTIATION	126	0.100919	0.423155	1	1	1	9748	tags=79%,_list=85%,_signal=532%	k1	K1	GSEA			-
GO_NEGATIVE_REGULATION_OF_INNATE_IMMUNE_RESPONSE	29	0.115843	0.408511	0.998996	1	1	8335	tags=55%,_list=73%,_signal=203%	k1	K1	GSEA			-
GO_DETECTION_OF_STIMULUS	273	0.092039	0.408204	1	1	1	2444	tags=15%,_list=21%,_signal=18%	k1	K1	GSEA			-
GO_DEFENSE_RESPONSE_TO_BACTERIUM	113	0.0895114	0.37626	1	1	1	2493	tags=14%,_list=22%,_signal=18%	k1	K1	GSEA			-
GO_DEFENSE_RESPONSE_TO_GRAM_POSITIVE_BACTERIUM	38	0.0964845	0.357887	1	0.999959	1	8530	tags=61%,_list=75%,_signal=237%	k1	K1	GSEA			-
GO_NEURON_PROJECTION_GUIDANCE	20	0.561176	1.83011	0.00102669	0.0171213	0.304	215	tags=50%,_list=20%,_signal=61%	k2	K2	GSEA			-
GO_POSITIVE_REGULATION_OF_CELL_DEVELOPMENT	37	0.48841	1.82158	0	0.0180439	0.324	144	tags=43%,_list=13%,_signal=48%	k2	K2	GSEA			-
GO_ACTIVATION_OF_PROTEIN_KINASE_ACTIVITY	26	0.519511	1.81433	0.00100604	0.0182731	0.338	384	tags=62%,_list=36%,_signal=94%	k2	K2	GSEA			-
GO_NEURON_DIFFERENTIATION	86	0.446924	1.81327	0	0.0177659	0.342	404	tags=63%,_list=38%,_signal=93%	k2	K2	GSEA			-
GO_POSITIVE_REGULATION_OF_CELL_DIFFERENTIATION	62	0.463658	1.81251	0	0.0171367	0.342	350	tags=55%,_list=33%,_signal=77%	k2	K2	GSEA			-
GO_NUCLEAR_TRANSPORT	20	0.53893	1.80511	0.00102041	0.0181931	0.376	61	tags=35%,_list=6%,_signal=36%	k2	K2	GSEA			-
GO_NEURON_DEVELOPMENT	74	0.453076	1.79977	0	0.018382	0.389	404	tags=64%,_list=38%,_signal=95%	k2	K2	GSEA			-
GO_POSITIVE_REGULATION_OF_MAP_KINASE_ACTIVITY	21	0.548029	1.78915	0.00102145	0.0197176	0.421	384	tags=57%,_list=36%,_signal=87%	k2	K2	GSEA			-
GO_EMBRYONIC_ORGAN_DEVELOPMENT	26	0.512522	1.78007	0	0.0214484	0.459	207	tags=50%,_list=19%,_signal=60%	k2	K2	GSEA			-
GO_MUSCLE_STRUCTURE_DEVELOPMENT	47	0.469579	1.77745	0	0.0213757	0.467	223	tags=47%,_list=21%,_signal=57%	k2	K2	GSEA			-
GO_NEUROGENESIS	108	0.432134	1.77105	0	0.0222887	0.489	404	tags=61%,_list=38%,_signal=88%	k2	K2	GSEA			-
GO_CELL_PART_MORPHOGENESIS	48	0.466911	1.7689	0	0.022258	0.5	400	tags=63%,_list=37%,_signal=95%	k2	K2	GSEA			-
GO_NEGATIVE_REGULATION_OF_CATABOLIC_PROCESS	15	0.567634	1.76768	0.00209864	0.0219524	0.507	99	tags=47%,_list=9%,_signal=51%	k2	K2	GSEA			-
GO_INTRACELLULAR_RECEPTOR_SIGNALING_PATHWAY	22	0.529213	1.76446	0.00406918	0.022171	0.523	45	tags=41%,_list=4%,_signal=42%	k2	K2	GSEA			-
GO_SENSORY_ORGAN_MORPHOGENESIS	18	0.54139	1.76008	0.0020555	0.0229255	0.54	207	tags=56%,_list=19%,_signal=68%	k2	K2	GSEA			-
GO_POSITIVE_REGULATION_OF_MOLECULAR_FUNCTION	115	0.418892	1.74967	0	0.0248494	0.579	450	tags=60%,_list=42%,_signal=92%	k2	K2	GSEA			-
GO_PEPTIDYL_TYROSINE_MODIFICATION	19	0.533751	1.74278	0.00206398	0.0258774	0.606	287	tags=58%,_list=27%,_signal=78%	k2	K2	GSEA			-
GO_REGULATION_OF_MAP_KINASE_ACTIVITY	23	0.515816	1.74186	0.00303644	0.0255437	0.612	384	tags=57%,_list=36%,_signal=86%	k2	K2	GSEA			-
GO_HORMONE_MEDIATED_SIGNALING_PATHWAY	15	0.560689	1.74126	0.00422833	0.0250969	0.617	45	tags=40%,_list=4%,_signal=41%	k2	K2	GSEA			-
GO_REGULATION_OF_TRANSMEMBRANE_TRANSPORT	40	0.4685	1.73612	0	0.0261164	0.638	196	tags=48%,_list=18%,_signal=56%	k2	K2	GSEA			-
GO_CELLULAR_COMPONENT_MORPHOGENESIS	53	0.452104	1.73385	0	0.0260967	0.645	400	tags=62%,_list=37%,_signal=94%	k2	K2	GSEA			-
GO_REGULATION_OF_MYELOID_CELL_DIFFERENTIATION	15	0.566467	1.72593	0.00422833	0.0280092	0.672	329	tags=67%,_list=31%,_signal=95%	k2	K2	GSEA			-
GO_CARBOHYDRATE_HOMEOSTASIS	20	0.52247	1.72496	0.00306748	0.0276173	0.674	200	tags=50%,_list=19%,_signal=60%	k2	K2	GSEA			-
GO_MUSCLE_ORGAN_DEVELOPMENT	35	0.47208	1.7149	0.00100604	0.0301458	0.716	223	tags=46%,_list=21%,_signal=56%	k2	K2	GSEA			-
GO_REGULATION_OF_PROTEIN_CATABOLIC_PROCESS	23	0.506016	1.71467	0.00304569	0.0294982	0.716	206	tags=52%,_list=19%,_signal=63%	k2	K2	GSEA			-
GO_DNA_CONFORMATION_CHANGE	15	0.550205	1.71066	0.00740741	0.030445	0.732	244	tags=60%,_list=23%,_signal=77%	k2	K2	GSEA			-
GO_CHROMATIN_REMODELING	16	0.542748	1.704	0.00625	0.0321889	0.768	450	tags=88%,_list=42%,_signal=149%	k2	K2	GSEA			-
GO_PATTERN_SPECIFICATION_PROCESS	26	0.485382	1.70075	0.00302115	0.0325726	0.778	249	tags=50%,_list=23%,_signal=64%	k2	K2	GSEA			-
GO_CAMERA_TYPE_EYE_DEVELOPMENT	17	0.539359	1.69789	0.00311203	0.0329006	0.788	189	tags=53%,_list=18%,_signal=63%	k2	K2	GSEA			-
GO_POTASSIUM_ION_TRANSPORT	22	0.507909	1.6974	0.00304569	0.0324651	0.792	112	tags=45%,_list=10%,_signal=50%	k2	K2	GSEA			-
GO_GLIAL_CELL_DIFFERENTIATION	16	0.535559	1.69201	0.00417973	0.0337952	0.813	252	tags=50%,_list=24%,_signal=64%	k2	K2	GSEA			-
GO_TUBE_DEVELOPMENT	53	0.437086	1.6915	0	0.0333395	0.814	207	tags=38%,_list=19%,_signal=44%	k2	K2	GSEA			-
GO_POSITIVE_REGULATION_OF_TRANSFERASE_ACTIVITY	41	0.450857	1.68812	0.00100402	0.0338954	0.828	384	tags=54%,_list=36%,_signal=80%	k2	K2	GSEA			-
GO_REGULATION_OF_CATION_TRANSMEMBRANE_TRANSPORT	22	0.499848	1.68426	0.00508647	0.0346931	0.839	192	tags=50%,_list=18%,_signal=60%	k2	K2	GSEA			-
GO_REGULATION_OF_ION_TRANSMEMBRANE_TRANSPORT	35	0.464068	1.68401	0.00201207	0.0340991	0.839	196	tags=49%,_list=18%,_signal=57%	k2	K2	GSEA			-
GO_ANIMAL_ORGAN_MORPHOGENESIS	61	0.426918	1.67897	0	0.0352631	0.857	207	tags=41%,_list=19%,_signal=48%	k2	K2	GSEA			-
GO_NEGATIVE_REGULATION_OF_MITOTIC_CELL_CYCLE	25	0.485608	1.67798	0.00406504	0.034982	0.86	113	tags=36%,_list=11%,_signal=39%	k2	K2	GSEA			-
GO_SIGNAL_TRANSDUCTION_BY_PROTEIN_PHOSPHORYLATION	62	0.425723	1.67477	0	0.0355323	0.873	412	tags=56%,_list=38%,_signal=86%	k2	K2	GSEA			-
GO_SKELETAL_SYSTEM_DEVELOPMENT	27	0.478569	1.67363	0.00404449	0.0354456	0.877	207	tags=44%,_list=19%,_signal=54%	k2	K2	GSEA			-
GO_CELL_JUNCTION_ORGANIZATION	44	0.443357	1.67098	0.002002	0.0356989	0.887	480	tags=66%,_list=45%,_signal=114%	k2	K2	GSEA			-
GO_TISSUE_MORPHOGENESIS	37	0.45741	1.66878	0.00200602	0.0361266	0.891	189	tags=38%,_list=18%,_signal=44%	k2	K2	GSEA			-
GO_UROGENITAL_SYSTEM_DEVELOPMENT	17	0.519944	1.66419	0.00929752	0.0374068	0.91	206	tags=47%,_list=19%,_signal=57%	k2	K2	GSEA			-
GO_POSITIVE_REGULATION_OF_NERVOUS_SYSTEM_DEVELOPMENT	38	0.446022	1.66319	0.00301508	0.0371985	0.911	344	tags=58%,_list=32%,_signal=82%	k2	K2	GSEA			-
GO_HEART_DEVELOPMENT	41	0.443302	1.65847	0	0.0382951	0.922	207	tags=37%,_list=19%,_signal=44%	k2	K2	GSEA			-
GO_MONOVALENT_INORGANIC_CATION_TRANSPORT	40	0.446689	1.658	0.001	0.0378619	0.923	116	tags=38%,_list=11%,_signal=40%	k2	K2	GSEA			-
GO_REGULATION_OF_TRANSPORTER_ACTIVITY	24	0.481024	1.65616	0.00303644	0.0380557	0.924	192	tags=50%,_list=18%,_signal=60%	k2	K2	GSEA			-
GO_REGULATION_OF_CELL_DIFFERENTIATION	115	0.400572	1.65525	0	0.0378501	0.926	364	tags=50%,_list=34%,_signal=67%	k2	K2	GSEA			-
GO_NEGATIVE_REGULATION_OF_MULTICELLULAR_ORGANISMAL_PROCESS	73	0.410632	1.6518	0.001	0.0387968	0.934	462	tags=63%,_list=43%,_signal=103%	k2	K2	GSEA			-
GO_CELL_FATE_COMMITMENT	15	0.530024	1.64401	0.00737619	0.0415971	0.948	184	tags=47%,_list=17%,_signal=56%	k2	K2	GSEA			-
GO_CELL_MORPHOGENESIS	65	0.41938	1.64332	0.002	0.0413356	0.949	404	tags=54%,_list=38%,_signal=81%	k2	K2	GSEA			-
GO_POSITIVE_REGULATION_OF_CATALYTIC_ACTIVITY	93	0.402915	1.64258	0	0.0410959	0.951	450	tags=58%,_list=42%,_signal=91%	k2	K2	GSEA			-
GO_POSITIVE_REGULATION_OF_MAPK_CASCADE	35	0.448411	1.6403	0.00502008	0.0417205	0.956	407	tags=57%,_list=38%,_signal=89%	k2	K2	GSEA			-
GO_CELL_GROWTH	25	0.472514	1.63009	0.011236	0.0459351	0.969	486	tags=80%,_list=45%,_signal=143%	k2	K2	GSEA			-
GO_POSITIVE_REGULATION_OF_PROTEIN_KINASE_ACTIVITY	35	0.450047	1.62702	0.00504032	0.0468884	0.969	450	tags=57%,_list=42%,_signal=95%	k2	K2	GSEA			-
GO_POSITIVE_REGULATION_OF_DEFENSE_RESPONSE	20	0.488303	1.62684	0.00816326	0.0463444	0.969	407	tags=60%,_list=38%,_signal=95%	k2	K2	GSEA			-
GO_CELLULAR_RESPONSE_TO_DNA_DAMAGE_STIMULUS	52	0.421208	1.62637	0	0.0459351	0.97	418	tags=63%,_list=39%,_signal=99%	k2	K2	GSEA			-
GO_CELLULAR_RESPONSE_TO_OXYGEN_CONTAINING_COMPOUND	70	0.41054	1.62495	0	0.04597	0.97	219	tags=40%,_list=20%,_signal=47%	k2	K2	GSEA			-
GO_POSITIVE_REGULATION_OF_RESPONSE_TO_EXTERNAL_STIMULUS	26	0.464348	1.62079	0.00504032	0.047122	0.973	424	tags=54%,_list=40%,_signal=87%	k2	K2	GSEA			-
GO_SUPRAMOLECULAR_FIBER_ORGANIZATION	47	0.426583	1.61976	0.00300601	0.0469873	0.973	296	tags=47%,_list=28%,_signal=62%	k2	K2	GSEA			-
GO_POSITIVE_REGULATION_OF_PROTEIN_SERINE_THREONINE_KINASE_ACTIVITY	24	0.476203	1.61722	0.0091001	0.0474389	0.973	384	tags=54%,_list=36%,_signal=83%	k2	K2	GSEA			-
GO_LEUKOCYTE_CELL_CELL_ADHESION	24	0.470369	1.61451	0.00809717	0.0481042	0.977	478	tags=63%,_list=45%,_signal=110%	k2	K2	GSEA			-
GO_SYNAPSE_ORGANIZATION	29	0.454593	1.61432	0.00504032	0.0476038	0.977	480	tags=72%,_list=45%,_signal=128%	k2	K2	GSEA			-
GO_REGULATION_OF_DNA_BINDING_TRANSCRIPTION_FACTOR_ACTIVITY	29	0.456805	1.61163	0.00705645	0.0482029	0.981	426	tags=62%,_list=40%,_signal=100%	k2	K2	GSEA			-
GO_CELL_CYCLE_ARREST	20	0.486835	1.61028	0.00615385	0.04816	0.981	234	tags=50%,_list=22%,_signal=63%	k2	K2	GSEA			-
GO_CELL_JUNCTION_ASSEMBLY	26	0.469168	1.60915	0.00811359	0.0480217	0.982	390	tags=58%,_list=36%,_signal=88%	k2	K2	GSEA			-
GO_REGULATION_OF_MAPK_CASCADE	47	0.428688	1.60305	0.00400802	0.0504895	0.986	412	tags=55%,_list=38%,_signal=86%	k2	K2	GSEA			-
GO_CELLULAR_RESPONSE_TO_STEROID_HORMONE_STIMULUS	16	0.508394	1.6021	0.0115304	0.0503866	0.986	235	tags=50%,_list=22%,_signal=63%	k2	K2	GSEA			-
GO_POSITIVE_REGULATION_OF_TRANSPORT	54	0.411032	1.60178	0.002	0.0499751	0.986	328	tags=48%,_list=31%,_signal=66%	k2	K2	GSEA			-
GO_ENDOCYTOSIS	32	0.448403	1.60077	0.00403226	0.0498456	0.987	429	tags=66%,_list=40%,_signal=106%	k2	K2	GSEA			-
GO_CELLULAR_RESPONSE_TO_OXYGEN_LEVELS	23	0.462733	1.59261	0.0112016	0.0534794	0.995	428	tags=74%,_list=40%,_signal=120%	k2	K2	GSEA			-
GO_REGULATION_OF_LIPID_METABOLIC_PROCESS	16	0.498175	1.59164	0.0104603	0.0533598	0.995	120	tags=31%,_list=11%,_signal=35%	k2	K2	GSEA			-
GO_POSITIVE_REGULATION_OF_DEVELOPMENTAL_PROCESS	81	0.389977	1.59002	0.002	0.0535725	0.995	350	tags=48%,_list=33%,_signal=66%	k2	K2	GSEA			-
GO_REGULATION_OF_CELL_ADHESION	38	0.432718	1.59	0.00401606	0.0530072	0.995	268	tags=42%,_list=25%,_signal=54%	k2	K2	GSEA			-
GO_POSITIVE_REGULATION_OF_NEURON_DIFFERENTIATION	25	0.462382	1.58974	0.0111336	0.0526051	0.995	296	tags=56%,_list=28%,_signal=76%	k2	K2	GSEA			-
GO_REGULATION_OF_DEFENSE_RESPONSE	36	0.433421	1.58888	0.00502008	0.0524032	0.995	324	tags=47%,_list=30%,_signal=65%	k2	K2	GSEA			-
GO_NEGATIVE_REGULATION_OF_DEVELOPMENTAL_PROCESS	58	0.409079	1.58667	0.003	0.0528495	0.995	453	tags=60%,_list=42%,_signal=99%	k2	K2	GSEA			-
GO_REGULATION_OF_CELL_DEVELOPMENT	57	0.407454	1.58371	0.001	0.0538403	0.995	156	tags=39%,_list=15%,_signal=43%	k2	K2	GSEA			-
GO_COGNITION	23	0.466943	1.58035	0.0112016	0.0552245	0.996	480	tags=74%,_list=45%,_signal=131%	k2	K2	GSEA			-
GO_RESPONSE_TO_STEROID_HORMONE	20	0.480989	1.57948	0.0122574	0.0551271	0.996	64	tags=35%,_list=6%,_signal=37%	k2	K2	GSEA			-
GO_RESPONSE_TO_DRUG	21	0.477494	1.57484	0.0123203	0.0570683	0.996	404	tags=67%,_list=38%,_signal=105%	k2	K2	GSEA			-
GO_PHAGOCYTOSIS	21	0.472599	1.57367	0.0133333	0.0572252	0.996	407	tags=71%,_list=38%,_signal=113%	k2	K2	GSEA			-
GO_PEPTIDE_SECRETION	24	0.460308	1.57087	0.0171371	0.0581633	0.996	424	tags=63%,_list=40%,_signal=101%	k2	K2	GSEA			-
GO_REGULATION_OF_INFLAMMATORY_RESPONSE	20	0.475556	1.56964	0.00823893	0.0583664	0.996	303	tags=45%,_list=28%,_signal=62%	k2	K2	GSEA			-
GO_POSITIVE_REGULATION_OF_SECRETION	22	0.464311	1.56863	0.0213415	0.0584194	0.996	424	tags=59%,_list=40%,_signal=96%	k2	K2	GSEA			-
GO_CELLULAR_RESPONSE_TO_CHEMICAL_STRESS	20	0.471894	1.56743	0.0175077	0.0584714	0.996	219	tags=45%,_list=20%,_signal=55%	k2	K2	GSEA			-
GO_REGULATION_OF_GROWTH	37	0.432087	1.56567	0.00600601	0.0590468	0.996	486	tags=76%,_list=45%,_signal=134%	k2	K2	GSEA			-
GO_DEVELOPMENTAL_GROWTH	35	0.427849	1.56551	0.0080402	0.0585614	0.996	559	tags=83%,_list=52%,_signal=167%	k2	K2	GSEA			-
GO_STRESS_ACTIVATED_PROTEIN_KINASE_SIGNALING_CASCADE	23	0.467918	1.56525	0.0132518	0.0581694	0.996	279	tags=43%,_list=26%,_signal=58%	k2	K2	GSEA			-
GO_CIRCULATORY_SYSTEM_DEVELOPMENT	68	0.396259	1.56398	0.003	0.0584261	0.998	207	tags=34%,_list=19%,_signal=39%	k2	K2	GSEA			-
GO_REGULATION_OF_DEVELOPMENTAL_GROWTH	20	0.471356	1.56225	0.0194872	0.0588347	0.998	486	tags=85%,_list=45%,_signal=153%	k2	K2	GSEA			-
GO_REGULATION_OF_HORMONE_LEVELS	24	0.450941	1.562	0.0132114	0.0583779	0.998	328	tags=50%,_list=31%,_signal=70%	k2	K2	GSEA			-
GO_POSITIVE_REGULATION_OF_CELL_PROJECTION_ORGANIZATION	29	0.44398	1.56183	0.010101	0.0579471	0.998	296	tags=52%,_list=28%,_signal=70%	k2	K2	GSEA			-
GO_TUBE_MORPHOGENESIS	44	0.41472	1.56174	0.005005	0.0574613	0.998	206	tags=36%,_list=19%,_signal=43%	k2	K2	GSEA			-
GO_REGULATION_OF_ION_TRANSPORT	54	0.400778	1.55782	0.001	0.059356	1	196	tags=41%,_list=18%,_signal=47%	k2	K2	GSEA			-
GO_CELLULAR_RESPONSE_TO_LIPID	35	0.426193	1.55428	0.0140421	0.0609807	1	109	tags=34%,_list=10%,_signal=37%	k2	K2	GSEA			-
GO_MYELOID_CELL_DIFFERENTIATION	28	0.441418	1.55034	0.0151822	0.0628045	1	374	tags=54%,_list=35%,_signal=80%	k2	K2	GSEA			-
GO_EXTRINSIC_APOPTOTIC_SIGNALING_PATHWAY	16	0.497011	1.549	0.021875	0.0630386	1	407	tags=69%,_list=38%,_signal=109%	k2	K2	GSEA			-
GO_REGULATION_OF_PEPTIDE_SECRETION	20	0.470115	1.5488	0.0183673	0.0625732	1	424	tags=60%,_list=40%,_signal=97%	k2	K2	GSEA			-
GO_REGULATION_OF_NEURON_DIFFERENTIATION	41	0.417868	1.54836	0.00901804	0.0622686	1	296	tags=54%,_list=28%,_signal=71%	k2	K2	GSEA			-
GO_EMBRYO_DEVELOPMENT	51	0.405911	1.54727	0.001001	0.0623999	1	234	tags=41%,_list=22%,_signal=50%	k2	K2	GSEA			-
GO_SENSORY_SYSTEM_DEVELOPMENT	23	0.455106	1.54393	0.0202429	0.0637192	1	189	tags=43%,_list=18%,_signal=52%	k2	K2	GSEA			-
GO_CYTOKINE_MEDIATED_SIGNALING_PATHWAY	51	0.40473	1.54307	0.004004	0.0638118	1	303	tags=41%,_list=28%,_signal=55%	k2	K2	GSEA			-
GO_REGULATION_OF_T_CELL_ACTIVATION	21	0.458144	1.54283	0.0162437	0.0634166	1	478	tags=57%,_list=45%,_signal=101%	k2	K2	GSEA			-
GO_NEURON_APOPTOTIC_PROCESS	20	0.467478	1.54244	0.0259067	0.0632158	1	378	tags=65%,_list=35%,_signal=99%	k2	K2	GSEA			-
GO_EPITHELIUM_DEVELOPMENT	59	0.401558	1.54233	0	0.0627749	1	454	tags=56%,_list=42%,_signal=92%	k2	K2	GSEA			-
GO_POSITIVE_REGULATION_OF_CELLULAR_COMPONENT_BIOGENESIS	45	0.407115	1.54152	0.004	0.0626543	1	561	tags=76%,_list=52%,_signal=152%	k2	K2	GSEA			-
GO_REGULATION_OF_NERVOUS_SYSTEM_DEVELOPMENT	60	0.395547	1.541	0.002002	0.0624563	1	344	tags=55%,_list=32%,_signal=76%	k2	K2	GSEA			-
GO_POSITIVE_REGULATION_OF_MULTICELLULAR_ORGANISMAL_PROCESS	103	0.372186	1.54044	0.001	0.0622927	1	344	tags=46%,_list=32%,_signal=61%	k2	K2	GSEA			-
GO_GROWTH	52	0.400486	1.53892	0.004	0.0626029	1	515	tags=73%,_list=48%,_signal=134%	k2	K2	GSEA			-
GO_REGULATION_OF_MEMBRANE_POTENTIAL	35	0.424378	1.53397	0.0120361	0.0650502	1	148	tags=40%,_list=14%,_signal=45%	k2	K2	GSEA			-
GO_CELL_CELL_SIGNALING_BY_WNT	34	0.418657	1.53373	0.0140845	0.064693	1	453	tags=65%,_list=42%,_signal=109%	k2	K2	GSEA			-
GO_NEGATIVE_REGULATION_OF_IMMUNE_SYSTEM_PROCESS	25	0.442122	1.53338	0.0152905	0.0644485	1	366	tags=52%,_list=34%,_signal=77%	k2	K2	GSEA			-
GO_CYTOSKELETON_ORGANIZATION	90	0.376571	1.53315	0	0.0641088	1	569	tags=71%,_list=53%,_signal=139%	k2	K2	GSEA			-
GO_POSITIVE_REGULATION_OF_CATABOLIC_PROCESS	21	0.458193	1.52851	0.0215385	0.066441	1	207	tags=48%,_list=19%,_signal=58%	k2	K2	GSEA			-
GO_POSITIVE_REGULATION_OF_NEURON_PROJECTION_DEVELOPMENT	20	0.455764	1.52637	0.0246914	0.0673302	1	296	tags=55%,_list=28%,_signal=75%	k2	K2	GSEA			-
GO_CELL_PROJECTION_ORGANIZATION	100	0.370714	1.52538	0	0.0674162	1	541	tags=68%,_list=50%,_signal=124%	k2	K2	GSEA			-
GO_REGULATION_OF_NEURON_PROJECTION_DEVELOPMENT	31	0.42864	1.52517	0.0161128	0.0670499	1	513	tags=77%,_list=48%,_signal=144%	k2	K2	GSEA			-
GO_POSITIVE_REGULATION_OF_CELL_ADHESION	24	0.453254	1.52514	0.0265036	0.0665861	1	416	tags=54%,_list=39%,_signal=87%	k2	K2	GSEA			-
GO_BIOLOGICAL_ADHESION	88	0.377387	1.52483	0.002	0.066326	1	416	tags=45%,_list=39%,_signal=68%	k2	K2	GSEA			-
GO_STEM_CELL_DIFFERENTIATION	17	0.483869	1.52334	0.0303983	0.0668218	1	261	tags=53%,_list=24%,_signal=69%	k2	K2	GSEA			-
GO_CELL_CELL_ADHESION	57	0.396772	1.52224	0.006	0.0669873	1	416	tags=46%,_list=39%,_signal=71%	k2	K2	GSEA			-
GO_REGULATION_OF_DNA_METABOLIC_PROCESS	23	0.447615	1.5215	0.0252781	0.0669077	1	391	tags=61%,_list=36%,_signal=94%	k2	K2	GSEA			-
GO_MAINTENANCE_OF_LOCATION	24	0.440347	1.52026	0.0271357	0.0671627	1	192	tags=42%,_list=18%,_signal=50%	k2	K2	GSEA			-
GO_IMMUNE_RESPONSE_REGULATING_SIGNALING_PATHWAY	25	0.439638	1.51962	0.0161128	0.0671533	1	383	tags=64%,_list=36%,_signal=97%	k2	K2	GSEA			-
GO_RESPONSE_TO_OXYGEN_LEVELS	30	0.429881	1.51958	0.0203252	0.0666902	1	428	tags=67%,_list=40%,_signal=108%	k2	K2	GSEA			-
GO_REGULATION_OF_IMMUNE_SYSTEM_PROCESS	89	0.375761	1.51826	0	0.0670867	1	428	tags=53%,_list=40%,_signal=81%	k2	K2	GSEA			-
GO_INTRACELLULAR_TRANSPORT	110	0.368772	1.51799	0.002	0.0667681	1	299	tags=45%,_list=28%,_signal=55%	k2	K2	GSEA			-
GO_STRIATED_MUSCLE_CELL_DIFFERENTIATION	17	0.472734	1.51537	0.0305585	0.0678567	1	192	tags=47%,_list=18%,_signal=56%	k2	K2	GSEA			-
GO_TAXIS	36	0.413789	1.51412	0.0140421	0.0680883	1	221	tags=39%,_list=21%,_signal=47%	k2	K2	GSEA			-
GO_REGULATION_OF_TRANSFERASE_ACTIVITY	64	0.385102	1.51267	0.005	0.0684516	1	450	tags=56%,_list=42%,_signal=91%	k2	K2	GSEA			-
GO_CELLULAR_RESPONSE_TO_HORMONE_STIMULUS	35	0.414301	1.51076	0.014014	0.0692463	1	76	tags=31%,_list=7%,_signal=33%	k2	K2	GSEA			-
GO_CELL_SURFACE_RECEPTOR_SIGNALING_PATHWAY_INVOLVED_IN_CELL_CELL_SIGNALING	43	0.398567	1.50898	0.00900901	0.0699443	1	453	tags=60%,_list=42%,_signal=101%	k2	K2	GSEA			-
GO_RESPONSE_TO_CYTOKINE	67	0.381248	1.50609	0.002	0.0714338	1	383	tags=46%,_list=36%,_signal=67%	k2	K2	GSEA			-
GO_MITOTIC_CELL_CYCLE	59	0.390206	1.50472	0.00801603	0.0718643	1	234	tags=39%,_list=22%,_signal=47%	k2	K2	GSEA			-
GO_REGULATION_OF_STRESS_ACTIVATED_PROTEIN_KINASE_SIGNALING_CASCADE	22	0.446991	1.50387	0.0243655	0.0719624	1	279	tags=41%,_list=26%,_signal=54%	k2	K2	GSEA			-
GO_IMMUNE_SYSTEM_DEVELOPMENT	62	0.384694	1.50337	0.003	0.0717867	1	261	tags=39%,_list=24%,_signal=48%	k2	K2	GSEA			-
GO_CELLULAR_RESPONSE_TO_ENDOGENOUS_STIMULUS	76	0.3725	1.49856	0.005	0.0744402	1	296	tags=42%,_list=28%,_signal=54%	k2	K2	GSEA			-
GO_REGULATION_OF_TRANS_SYNAPTIC_SIGNALING	36	0.409418	1.49855	0.0160481	0.0739691	1	445	tags=64%,_list=42%,_signal=106%	k2	K2	GSEA			-
GO_REGULATION_OF_PROTEOLYSIS	41	0.401528	1.49547	0.0140281	0.0756134	1	372	tags=51%,_list=35%,_signal=75%	k2	K2	GSEA			-
GO_MUSCLE_CELL_PROLIFERATION	17	0.472797	1.49479	0.0277778	0.0755396	1	184	tags=41%,_list=17%,_signal=49%	k2	K2	GSEA			-
GO_NEGATIVE_REGULATION_OF_CELL_DEVELOPMENT	19	0.455449	1.49164	0.0342324	0.0770463	1	264	tags=58%,_list=25%,_signal=75%	k2	K2	GSEA			-
GO_GLAND_DEVELOPMENT	19	0.457274	1.49076	0.0257467	0.077215	1	221	tags=42%,_list=21%,_signal=52%	k2	K2	GSEA			-
GO_REGULATION_OF_CATABOLIC_PROCESS	53	0.386562	1.4905	0.00600601	0.0768902	1	207	tags=40%,_list=19%,_signal=47%	k2	K2	GSEA			-
GO_RESPONSE_TO_ORGANIC_CYCLIC_COMPOUND	59	0.383751	1.49046	0.01	0.0764461	1	467	tags=63%,_list=44%,_signal=105%	k2	K2	GSEA			-
GO_NEGATIVE_REGULATION_OF_PROTEIN_METABOLIC_PROCESS	64	0.381804	1.4891	0.004	0.0768975	1	412	tags=52%,_list=38%,_signal=79%	k2	K2	GSEA			-
GO_POSITIVE_REGULATION_OF_CELL_CELL_ADHESION	17	0.467027	1.48811	0.0422245	0.0771541	1	478	tags=59%,_list=45%,_signal=104%	k2	K2	GSEA			-
GO_POSITIVE_REGULATION_OF_LEUKOCYTE_CELL_CELL_ADHESION	17	0.467027	1.48623	0.0397906	0.0779113	1	478	tags=59%,_list=45%,_signal=104%	k2	K2	GSEA			-
GO_REGULATION_OF_ENDOCYTOSIS	16	0.4803	1.48505	0.0402477	0.0783875	1	139	tags=44%,_list=13%,_signal=50%	k2	K2	GSEA			-
GO_REGULATION_OF_TRANSPORT	118	0.357909	1.48177	0.001	0.08025	1	207	tags=36%,_list=19%,_signal=39%	k2	K2	GSEA			-
GO_ESTABLISHMENT_OF_ORGANELLE_LOCALIZATION	24	0.434506	1.48008	0.0355691	0.0808444	1	531	tags=75%,_list=50%,_signal=145%	k2	K2	GSEA			-
GO_VASCULATURE_DEVELOPMENT	38	0.401833	1.47779	0.0180361	0.0820184	1	206	tags=34%,_list=19%,_signal=41%	k2	K2	GSEA			-
GO_ACTIN_FILAMENT_BASED_PROCESS	54	0.386567	1.4753	0.006	0.0831848	1	537	tags=65%,_list=50%,_signal=123%	k2	K2	GSEA			-
GO_POSITIVE_REGULATION_OF_CYTOKINE_PRODUCTION	23	0.436281	1.4753	0.0316004	0.0827039	1	324	tags=43%,_list=30%,_signal=61%	k2	K2	GSEA			-
GO_PROTEIN_MODIFICATION_BY_SMALL_PROTEIN_REMOVAL	24	0.435504	1.47376	0.0354251	0.0833752	1	446	tags=67%,_list=42%,_signal=112%	k2	K2	GSEA			-
GO_REGULATION_OF_CELL_MORPHOGENESIS	29	0.41622	1.47207	0.0251509	0.0841661	1	296	tags=45%,_list=28%,_signal=60%	k2	K2	GSEA			-
GO_CATION_TRANSMEMBRANE_TRANSPORT	56	0.377639	1.47169	0.012012	0.0839584	1	148	tags=34%,_list=14%,_signal=37%	k2	K2	GSEA			-
GO_RESPONSE_TO_GROWTH_FACTOR	35	0.404739	1.47156	0.013013	0.0835697	1	350	tags=46%,_list=33%,_signal=66%	k2	K2	GSEA			-
GO_POSITIVE_REGULATION_OF_NUCLEOBASE_CONTAINING_COMPOUND_METABOLIC_PROCESS	108	0.356278	1.47115	0.001	0.0833676	1	401	tags=54%,_list=37%,_signal=77%	k2	K2	GSEA			-
GO_REGULATION_OF_ANIMAL_ORGAN_MORPHOGENESIS	20	0.446049	1.47097	0.0379877	0.0829812	1	184	tags=40%,_list=17%,_signal=47%	k2	K2	GSEA			-
GO_REGULATION_OF_BINDING	22	0.434321	1.47036	0.0355691	0.0829484	1	207	tags=45%,_list=19%,_signal=55%	k2	K2	GSEA			-
GO_CELLULAR_MACROMOLECULE_LOCALIZATION	113	0.350873	1.47034	0	0.0825181	1	436	tags=56%,_list=41%,_signal=84%	k2	K2	GSEA			-
GO_NEGATIVE_REGULATION_OF_SIGNALING	89	0.360059	1.46915	0.005	0.0829659	1	551	tags=67%,_list=51%,_signal=127%	k2	K2	GSEA			-
GO_REGULATION_OF_MITOTIC_CELL_CYCLE	39	0.403701	1.46909	0.0180542	0.0825457	1	113	tags=31%,_list=11%,_signal=33%	k2	K2	GSEA			-
GO_ORGANIC_ACID_TRANSPORT	17	0.455931	1.46422	0.0391534	0.0856921	1	461	tags=71%,_list=43%,_signal=122%	k2	K2	GSEA			-
GO_CELLULAR_RESPONSE_TO_ORGANIC_CYCLIC_COMPOUND	42	0.397612	1.46407	0.019019	0.0853436	1	235	tags=43%,_list=22%,_signal=53%	k2	K2	GSEA			-
GO_CELL_CELL_SIGNALING	113	0.352964	1.46044	0.005	0.0873745	1	486	tags=58%,_list=45%,_signal=96%	k2	K2	GSEA			-
GO_ACTIVATION_OF_IMMUNE_RESPONSE	27	0.422467	1.45517	0.0282543	0.0910083	1	407	tags=63%,_list=38%,_signal=99%	k2	K2	GSEA			-
GO_REGULATION_OF_METAL_ION_TRANSPORT	28	0.414018	1.45505	0.041206	0.0906215	1	192	tags=39%,_list=18%,_signal=47%	k2	K2	GSEA			-
GO_POSITIVE_REGULATION_OF_HYDROLASE_ACTIVITY	48	0.379419	1.45492	0.012024	0.0902438	1	438	tags=56%,_list=41%,_signal=91%	k2	K2	GSEA			-
GO_CANONICAL_WNT_SIGNALING_PATHWAY	19	0.444784	1.45269	0.0463918	0.0916399	1	436	tags=68%,_list=41%,_signal=113%	k2	K2	GSEA			-
GO_REGULATION_OF_PROTEIN_SERINE_THREONINE_KINASE_ACTIVITY	31	0.408492	1.45263	0.0343782	0.0912078	1	407	tags=52%,_list=38%,_signal=81%	k2	K2	GSEA			-
GO_RESPONSE_TO_LIPID	50	0.385822	1.45248	0.014	0.0908435	1	446	tags=56%,_list=42%,_signal=91%	k2	K2	GSEA			-
GO_REGULATION_OF_SUPRAMOLECULAR_FIBER_ORGANIZATION	26	0.41773	1.45089	0.0273556	0.0915752	1	296	tags=50%,_list=28%,_signal=67%	k2	K2	GSEA			-
GO_REGULATION_OF_ANATOMICAL_STRUCTURE_MORPHOGENESIS	64	0.369154	1.44991	0.009	0.0918757	1	296	tags=41%,_list=28%,_signal=53%	k2	K2	GSEA			-
GO_REGULATION_OF_CELLULAR_RESPONSE_TO_STRESS	51	0.374335	1.44937	0.015	0.0918308	1	407	tags=53%,_list=38%,_signal=81%	k2	K2	GSEA			-
GO_POSITIVE_REGULATION_OF_PHOSPHORUS_METABOLIC_PROCESS	64	0.365394	1.44871	0.018018	0.0918846	1	407	tags=50%,_list=38%,_signal=76%	k2	K2	GSEA			-
GO_REGULATION_OF_SYSTEM_PROCESS	38	0.39181	1.44786	0.0241449	0.0921177	1	406	tags=50%,_list=38%,_signal=78%	k2	K2	GSEA			-
GO_POSITIVE_REGULATION_OF_IMMUNE_RESPONSE	38	0.394882	1.44754	0.0170512	0.0919182	1	416	tags=55%,_list=39%,_signal=87%	k2	K2	GSEA			-
GO_VIRAL_LIFE_CYCLE	17	0.453735	1.44597	0.0493827	0.0927241	1	334	tags=53%,_list=31%,_signal=76%	k2	K2	GSEA			-
GO_REGULATION_OF_SMALL_MOLECULE_METABOLIC_PROCESS	23	0.42709	1.44459	0.0365854	0.0933697	1	137	tags=35%,_list=13%,_signal=39%	k2	K2	GSEA			-
GO_RESPONSE_TO_ABIOTIC_STIMULUS	82	0.358397	1.44116	0.011	0.0955667	1	428	tags=56%,_list=40%,_signal=86%	k2	K2	GSEA			-
GO_REGULATION_OF_PEPTIDE_TRANSPORT	33	0.403862	1.44114	0.0361809	0.0951086	1	424	tags=55%,_list=40%,_signal=87%	k2	K2	GSEA			-
GO_REGULATION_OF_CELLULAR_COMPONENT_MOVEMENT	59	0.372846	1.44108	0.011	0.094675	1	207	tags=36%,_list=19%,_signal=42%	k2	K2	GSEA			-
GO_CELLULAR_RESPONSE_TO_NITROGEN_COMPOUND	45	0.381257	1.44061	0.02002	0.0945834	1	378	tags=51%,_list=35%,_signal=76%	k2	K2	GSEA			-
GO_NEGATIVE_REGULATION_OF_TRANSCRIPTION_BY_RNA_POLYMERASE_II	57	0.370898	1.43936	0.025	0.0951206	1	435	tags=60%,_list=41%,_signal=95%	k2	K2	GSEA			-
GO_POSITIVE_REGULATION_OF_IMMUNE_SYSTEM_PROCESS	57	0.371274	1.43834	0.009	0.0954998	1	428	tags=53%,_list=40%,_signal=83%	k2	K2	GSEA			-
GO_NEGATIVE_REGULATION_OF_RESPONSE_TO_STIMULUS	105	0.349	1.43744	0.004	0.0957331	1	483	tags=58%,_list=45%,_signal=95%	k2	K2	GSEA			-
GO_NEURON_DEATH	25	0.422533	1.43696	0.0383451	0.0955264	1	378	tags=60%,_list=35%,_signal=91%	k2	K2	GSEA			-
GO_ORGANELLE_LOCALIZATION	42	0.379441	1.43682	0.022	0.0952484	1	465	tags=64%,_list=43%,_signal=109%	k2	K2	GSEA			-
GO_ERK1_AND_ERK2_CASCADE	21	0.435545	1.4357	0.0400822	0.095581	1	412	tags=52%,_list=38%,_signal=83%	k2	K2	GSEA			-
GO_POSITIVE_REGULATION_OF_CELLULAR_BIOSYNTHETIC_PROCESS	110	0.344096	1.43457	0.006	0.0959486	1	559	tags=67%,_list=52%,_signal=126%	k2	K2	GSEA			-
GO_RESPONSE_TO_ENDOPLASMIC_RETICULUM_STRESS	22	0.425066	1.43401	0.0539166	0.095945	1	366	tags=59%,_list=34%,_signal=88%	k2	K2	GSEA			-
GO_POSITIVE_REGULATION_OF_RESPONSE_TO_BIOTIC_STIMULUS	15	0.459689	1.43251	0.0745798	0.0965742	1	407	tags=60%,_list=38%,_signal=95%	k2	K2	GSEA			-
GO_ORGANIC_HYDROXY_COMPOUND_TRANSPORT	22	0.424939	1.4312	0.0439224	0.097141	1	120	tags=32%,_list=11%,_signal=35%	k2	K2	GSEA			-
GO_REGULATION_OF_CATION_CHANNEL_ACTIVITY	15	0.465885	1.43119	0.0587618	0.0966939	1	406	tags=67%,_list=38%,_signal=106%	k2	K2	GSEA			-
GO_RECEPTOR_MEDIATED_ENDOCYTOSIS	15	0.4587	1.43113	0.0585162	0.096298	1	251	tags=47%,_list=23%,_signal=60%	k2	K2	GSEA			-
GO_GENE_SILENCING	15	0.466349	1.43056	0.0656934	0.0963537	1	188	tags=40%,_list=18%,_signal=48%	k2	K2	GSEA			-
GO_HEART_PROCESS	20	0.436532	1.42977	0.0504115	0.09646	1	424	tags=65%,_list=40%,_signal=106%	k2	K2	GSEA			-
GO_PROTEIN_LOCALIZATION_TO_CELL_PERIPHERY	16	0.455247	1.42962	0.0636943	0.0961723	1	390	tags=56%,_list=36%,_signal=87%	k2	K2	GSEA			-
GO_REGULATION_OF_CELL_PROJECTION_ORGANIZATION	47	0.376638	1.42945	0.021	0.0958781	1	513	tags=70%,_list=48%,_signal=129%	k2	K2	GSEA			-
GO_REGULATION_OF_PROTEIN_KINASE_ACTIVITY	52	0.373918	1.42773	0.013013	0.0966413	1	450	tags=54%,_list=42%,_signal=88%	k2	K2	GSEA			-
GO_RAS_PROTEIN_SIGNAL_TRANSDUCTION	21	0.425565	1.42583	0.0513347	0.0976982	1	285	tags=52%,_list=27%,_signal=70%	k2	K2	GSEA			-
GO_REGULATION_OF_CALCIUM_ION_TRANSPORT	19	0.431386	1.42556	0.0607621	0.0974916	1	397	tags=58%,_list=37%,_signal=90%	k2	K2	GSEA			-
GO_POSITIVE_REGULATION_OF_INTRACELLULAR_SIGNAL_TRANSDUCTION	61	0.365607	1.42476	0.02	0.0977166	1	527	tags=66%,_list=49%,_signal=122%	k2	K2	GSEA			-
GO_POSITIVE_REGULATION_OF_ESTABLISHMENT_OF_PROTEIN_LOCALIZATION	16	0.449016	1.42319	0.0682057	0.0984398	1	424	tags=63%,_list=40%,_signal=102%	k2	K2	GSEA			-
GO_NEGATIVE_REGULATION_OF_CELLULAR_COMPONENT_MOVEMENT	17	0.446367	1.42082	0.0578512	0.0998329	1	46	tags=29%,_list=4%,_signal=30%	k2	K2	GSEA			-
GO_PROTEIN_DNA_COMPLEX_SUBUNIT_ORGANIZATION	15	0.466333	1.41762	0.0680628	0.101933	1	450	tags=73%,_list=42%,_signal=125%	k2	K2	GSEA			-
GO_RIBOSE_PHOSPHATE_METABOLIC_PROCESS	29	0.401377	1.41713	0.0413306	0.101873	1	431	tags=59%,_list=40%,_signal=95%	k2	K2	GSEA			-
GO_POSITIVE_REGULATION_OF_CELL_POPULATION_PROLIFERATION	57	0.364038	1.41538	0.0180361	0.102778	1	234	tags=35%,_list=22%,_signal=42%	k2	K2	GSEA			-
GO_ORGANIC_ANION_TRANSPORT	24	0.411032	1.41499	0.0435223	0.102666	1	461	tags=67%,_list=43%,_signal=114%	k2	K2	GSEA			-
GO_RESPONSE_TO_EXTRACELLULAR_STIMULUS	32	0.401402	1.41419	0.0401204	0.102884	1	446	tags=63%,_list=42%,_signal=104%	k2	K2	GSEA			-
GO_PROTEIN_CONTAINING_COMPLEX_SUBUNIT_ORGANIZATION	117	0.339316	1.41255	0.002	0.103825	1	574	tags=69%,_list=54%,_signal=133%	k2	K2	GSEA			-
GO_REGULATION_OF_CELLULAR_COMPONENT_BIOGENESIS	70	0.355956	1.41159	0.016	0.104279	1	268	tags=41%,_list=25%,_signal=52%	k2	K2	GSEA			-
GO_SMALL_MOLECULE_BIOSYNTHETIC_PROCESS	42	0.380503	1.4115	0.0360721	0.103937	1	199	tags=33%,_list=19%,_signal=39%	k2	K2	GSEA			-
GO_CELLULAR_NITROGEN_COMPOUND_CATABOLIC_PROCESS	31	0.395516	1.41126	0.0453629	0.103693	1	286	tags=48%,_list=27%,_signal=64%	k2	K2	GSEA			-
GO_NEGATIVE_REGULATION_OF_RNA_BIOSYNTHETIC_PROCESS	80	0.349428	1.41048	0.011	0.103936	1	435	tags=58%,_list=41%,_signal=90%	k2	K2	GSEA			-
GO_CHEMICAL_HOMEOSTASIS	71	0.356624	1.41023	0.015	0.103737	1	207	tags=35%,_list=19%,_signal=41%	k2	K2	GSEA			-
GO_CELLULAR_RESPONSE_TO_EXTERNAL_STIMULUS	24	0.411016	1.40952	0.0513078	0.103978	1	564	tags=71%,_list=53%,_signal=146%	k2	K2	GSEA			-
GO_REGULATION_OF_CELLULAR_LOCALIZATION	63	0.361661	1.40795	0.017	0.104823	1	436	tags=56%,_list=41%,_signal=88%	k2	K2	GSEA			-
GO_EXTRACELLULAR_STRUCTURE_ORGANIZATION	23	0.416153	1.40793	0.0549898	0.10442	1	236	tags=30%,_list=22%,_signal=38%	k2	K2	GSEA			-
GO_NEGATIVE_REGULATION_OF_INTRACELLULAR_SIGNAL_TRANSDUCTION	32	0.393393	1.40685	0.0443102	0.104899	1	483	tags=63%,_list=45%,_signal=110%	k2	K2	GSEA			-
GO_POSITIVE_REGULATION_OF_RNA_BIOSYNTHETIC_PROCESS	89	0.344817	1.40645	0.007	0.104738	1	374	tags=51%,_list=35%,_signal=71%	k2	K2	GSEA			-
GO_RESPONSE_TO_BACTERIUM	25	0.40889	1.40636	0.0536437	0.104378	1	303	tags=44%,_list=28%,_signal=60%	k2	K2	GSEA			-
GO_PROTEIN_LOCALIZATION_TO_MEMBRANE	38	0.38451	1.40517	0.0370742	0.105017	1	390	tags=53%,_list=36%,_signal=80%	k2	K2	GSEA			-
GO_POSITIVE_REGULATION_OF_PROTEOLYSIS	25	0.40411	1.40456	0.040568	0.105059	1	407	tags=56%,_list=38%,_signal=88%	k2	K2	GSEA			-
GO_METAL_ION_TRANSPORT	63	0.354511	1.40451	0.022	0.104678	1	154	tags=32%,_list=14%,_signal=35%	k2	K2	GSEA			-
GO_REGULATION_OF_HEMOPOIESIS	31	0.395439	1.40403	0.0471414	0.104673	1	329	tags=45%,_list=31%,_signal=63%	k2	K2	GSEA			-
GO_POSITIVE_REGULATION_OF_CELL_ACTIVATION	22	0.415937	1.4036	0.0696721	0.104582	1	416	tags=50%,_list=39%,_signal=80%	k2	K2	GSEA			-
GO_REGULATION_OF_RESPONSE_TO_STRESS	91	0.341602	1.40277	0.011	0.104882	1	391	tags=46%,_list=36%,_signal=66%	k2	K2	GSEA			-
GO_REGULATION_OF_APOPTOTIC_SIGNALING_PATHWAY	25	0.407224	1.40271	0.0465587	0.104523	1	502	tags=72%,_list=47%,_signal=132%	k2	K2	GSEA			-
GO_NEGATIVE_REGULATION_OF_CELL_CYCLE	48	0.363834	1.4019	0.034034	0.104732	1	389	tags=48%,_list=36%,_signal=72%	k2	K2	GSEA			-
GO_REGULATION_OF_CELLULAR_PROTEIN_CATABOLIC_PROCESS	15	0.453776	1.40137	0.0790306	0.104703	1	187	tags=47%,_list=17%,_signal=56%	k2	K2	GSEA			-
GO_ANATOMICAL_STRUCTURE_FORMATION_INVOLVED_IN_MORPHOGENESIS	57	0.360687	1.40087	0.02	0.104706	1	207	tags=33%,_list=19%,_signal=39%	k2	K2	GSEA			-
GO_POSITIVE_REGULATION_OF_TRANSCRIPTION_BY_RNA_POLYMERASE_II	72	0.357345	1.40082	0.017	0.104345	1	374	tags=51%,_list=35%,_signal=74%	k2	K2	GSEA			-
GO_REGULATION_OF_CELL_CELL_ADHESION	25	0.405059	1.40041	0.0525253	0.104206	1	478	tags=56%,_list=45%,_signal=99%	k2	K2	GSEA			-
GO_POSITIVE_REGULATION_OF_PROTEIN_METABOLIC_PROCESS	108	0.337827	1.39986	0.011	0.10421	1	453	tags=55%,_list=42%,_signal=85%	k2	K2	GSEA			-
GO_REGULATION_OF_IMMUNE_RESPONSE	57	0.360821	1.39855	0.0220441	0.104866	1	513	tags=58%,_list=48%,_signal=105%	k2	K2	GSEA			-
GO_REGULATION_OF_PROTEIN_LOCALIZATION	49	0.367014	1.39855	0.021021	0.104463	1	457	tags=57%,_list=43%,_signal=95%	k2	K2	GSEA			-
GO_RESPONSE_TO_OXYGEN_CONTAINING_COMPOUND	97	0.338543	1.39819	0.007	0.104342	1	219	tags=34%,_list=20%,_signal=39%	k2	K2	GSEA			-
GO_REGULATION_OF_CELLULAR_COMPONENT_SIZE	24	0.402835	1.39809	0.0515672	0.104003	1	324	tags=54%,_list=30%,_signal=76%	k2	K2	GSEA			-
GO_CELLULAR_RESPONSE_TO_EXTRACELLULAR_STIMULUS	20	0.42045	1.3978	0.0632653	0.103829	1	446	tags=65%,_list=42%,_signal=109%	k2	K2	GSEA			-
GO_ION_TRANSPORT	108	0.335855	1.39735	0.008	0.103773	1	493	tags=58%,_list=46%,_signal=97%	k2	K2	GSEA			-
GO_ORGANIC_CYCLIC_COMPOUND_CATABOLIC_PROCESS	35	0.381325	1.39701	0.041206	0.103648	1	289	tags=49%,_list=27%,_signal=64%	k2	K2	GSEA			-
GO_NEGATIVE_REGULATION_OF_NUCLEOBASE_CONTAINING_COMPOUND_METABOLIC_PROCESS	88	0.341323	1.39676	0.013	0.103421	1	435	tags=57%,_list=41%,_signal=88%	k2	K2	GSEA			-
GO_REGULATION_OF_RESPONSE_TO_DNA_DAMAGE_STIMULUS	16	0.448938	1.39453	0.0659794	0.104839	1	391	tags=63%,_list=36%,_signal=97%	k2	K2	GSEA			-
GO_SKIN_DEVELOPMENT	22	0.415605	1.39239	0.0623722	0.106079	1	271	tags=36%,_list=25%,_signal=48%	k2	K2	GSEA			-
GO_REGULATION_OF_INTRACELLULAR_SIGNAL_TRANSDUCTION	111	0.334221	1.39201	0.007	0.105963	1	510	tags=58%,_list=48%,_signal=99%	k2	K2	GSEA			-
GO_POSITIVE_REGULATION_OF_PROTEIN_CONTAINING_COMPLEX_ASSEMBLY	22	0.413876	1.38832	0.0609137	0.108623	1	549	tags=82%,_list=51%,_signal=164%	k2	K2	GSEA			-
GO_SIGNAL_RELEASE	30	0.391095	1.38803	0.0574018	0.1084	1	486	tags=63%,_list=45%,_signal=113%	k2	K2	GSEA			-
GO_PROTEIN_POLYMERIZATION	21	0.415712	1.38779	0.0552712	0.108174	1	513	tags=76%,_list=48%,_signal=143%	k2	K2	GSEA			-
GO_OSSIFICATION	19	0.43234	1.38589	0.0696008	0.109361	1	329	tags=42%,_list=31%,_signal=60%	k2	K2	GSEA			-
GO_REGULATION_OF_RESPONSE_TO_EXTERNAL_STIMULUS	62	0.35528	1.38156	0.029	0.112675	1	324	tags=39%,_list=30%,_signal=52%	k2	K2	GSEA			-
GO_METHYLATION	20	0.416446	1.3813	0.0623085	0.112507	1	450	tags=70%,_list=42%,_signal=118%	k2	K2	GSEA			-
GO_RESPONSE_TO_ENDOGENOUS_STIMULUS	94	0.337955	1.38034	0.011	0.11301	1	209	tags=33%,_list=19%,_signal=37%	k2	K2	GSEA			-
GO_RESPONSE_TO_INTERLEUKIN_1	15	0.446217	1.37928	0.0817805	0.113497	1	407	tags=53%,_list=38%,_signal=85%	k2	K2	GSEA			-
GO_DNA_TEMPLATED_TRANSCRIPTION_INITIATION	16	0.433232	1.37625	0.0907195	0.115817	1	207	tags=50%,_list=19%,_signal=61%	k2	K2	GSEA			-
GO_RESPONSE_TO_CARBOHYDRATE	16	0.439835	1.37444	0.0697191	0.117009	1	200	tags=50%,_list=19%,_signal=61%	k2	K2	GSEA			-
GO_REGULATION_OF_PROTEIN_MODIFICATION_PROCESS	116	0.328332	1.37376	0.011	0.117171	1	454	tags=52%,_list=42%,_signal=80%	k2	K2	GSEA			-
GO_REGULATION_OF_PHOSPHORYLATION	96	0.335477	1.37352	0.016	0.117034	1	412	tags=47%,_list=38%,_signal=69%	k2	K2	GSEA			-
GO_JNK_CASCADE	18	0.425695	1.37345	0.0755873	0.116678	1	145	tags=28%,_list=14%,_signal=32%	k2	K2	GSEA			-
GO_MONOSACCHARIDE_METABOLIC_PROCESS	18	0.420744	1.37099	0.0778008	0.118487	1	431	tags=67%,_list=40%,_signal=110%	k2	K2	GSEA			-
GO_RESPONSE_TO_MOLECULE_OF_BACTERIAL_ORIGIN	16	0.431609	1.36797	0.0863684	0.120901	1	303	tags=44%,_list=28%,_signal=60%	k2	K2	GSEA			-
GO_INORGANIC_ION_TRANSMEMBRANE_TRANSPORT	56	0.356657	1.365	0.032	0.123246	1	142	tags=32%,_list=13%,_signal=35%	k2	K2	GSEA			-
GO_NEGATIVE_REGULATION_OF_BIOSYNTHETIC_PROCESS	90	0.338225	1.36325	0.014	0.124524	1	435	tags=56%,_list=41%,_signal=86%	k2	K2	GSEA			-
GO_CELLULAR_PROTEIN_CONTAINING_COMPLEX_ASSEMBLY	70	0.341584	1.3609	0.028	0.126434	1	574	tags=74%,_list=54%,_signal=149%	k2	K2	GSEA			-
GO_RESPONSE_TO_OXIDATIVE_STRESS	20	0.412432	1.35829	0.0859775	0.128624	1	219	tags=40%,_list=20%,_signal=49%	k2	K2	GSEA			-
GO_NERVOUS_SYSTEM_PROCESS	71	0.340355	1.35237	0.028	0.133789	1	131	tags=28%,_list=12%,_signal=30%	k2	K2	GSEA			-
GO_CELL_MOTILITY	101	0.33162	1.35183	0.018	0.133789	1	269	tags=36%,_list=25%,_signal=43%	k2	K2	GSEA			-
GO_REGULATION_OF_CELLULAR_CATABOLIC_PROCESS	44	0.361857	1.35121	0.0511022	0.133992	1	424	tags=57%,_list=40%,_signal=90%	k2	K2	GSEA			-
GO_MICROTUBULE_CYTOSKELETON_ORGANIZATION	38	0.364535	1.35004	0.040201	0.134665	1	539	tags=71%,_list=50%,_signal=138%	k2	K2	GSEA			-
GO_REGULATION_OF_CELLULAR_PROTEIN_LOCALIZATION	28	0.379893	1.34847	0.0738119	0.135822	1	457	tags=57%,_list=43%,_signal=97%	k2	K2	GSEA			-
GO_REGULATION_OF_CELLULAR_AMIDE_METABOLIC_PROCESS	23	0.398892	1.34567	0.0765306	0.138237	1	555	tags=78%,_list=52%,_signal=159%	k2	K2	GSEA			-
GO_NEGATIVE_REGULATION_OF_NERVOUS_SYSTEM_DEVELOPMENT	18	0.421532	1.34464	0.10395	0.13873	1	264	tags=56%,_list=25%,_signal=72%	k2	K2	GSEA			-
GO_MEMBRANE_DOCKING	15	0.438101	1.34312	0.0852632	0.139912	1	377	tags=67%,_list=35%,_signal=101%	k2	K2	GSEA			-
GO_REGULATION_OF_WNT_SIGNALING_PATHWAY	26	0.386588	1.34223	0.0810537	0.140362	1	453	tags=62%,_list=42%,_signal=104%	k2	K2	GSEA			-
GO_DNA_METABOLIC_PROCESS	47	0.351548	1.34162	0.0580581	0.140551	1	476	tags=60%,_list=44%,_signal=102%	k2	K2	GSEA			-
GO_VESICLE_ORGANIZATION	26	0.384514	1.33754	0.088685	0.1444	1	356	tags=54%,_list=33%,_signal=79%	k2	K2	GSEA			-
GO_EMBRYO_DEVELOPMENT_ENDING_IN_BIRTH_OR_EGG_HATCHING	34	0.371073	1.33485	0.065261	0.146723	1	412	tags=53%,_list=38%,_signal=83%	k2	K2	GSEA			-
GO_SYMBIOTIC_PROCESS	58	0.344212	1.33461	0.047	0.146534	1	460	tags=60%,_list=43%,_signal=100%	k2	K2	GSEA			-
GO_ENZYME_LINKED_RECEPTOR_PROTEIN_SIGNALING_PATHWAY	53	0.348125	1.3346	0.043	0.146073	1	287	tags=42%,_list=27%,_signal=54%	k2	K2	GSEA			-
GO_T_CELL_ACTIVATION	28	0.378554	1.33441	0.09909	0.145786	1	478	tags=54%,_list=45%,_signal=94%	k2	K2	GSEA			-
GO_FOREBRAIN_DEVELOPMENT	22	0.396451	1.33125	0.0982776	0.148635	1	241	tags=45%,_list=22%,_signal=57%	k2	K2	GSEA			-
GO_POSITIVE_REGULATION_OF_CYTOSKELETON_ORGANIZATION	17	0.423119	1.3289	0.109278	0.150669	1	537	tags=82%,_list=50%,_signal=162%	k2	K2	GSEA			-
GO_SODIUM_ION_TRANSPORT	17	0.420497	1.32529	0.115625	0.154216	1	64	tags=29%,_list=6%,_signal=31%	k2	K2	GSEA			-
GO_CHROMATIN_ORGANIZATION	52	0.348958	1.32341	0.055	0.155746	1	497	tags=67%,_list=46%,_signal=119%	k2	K2	GSEA			-
GO_POSITIVE_REGULATION_OF_SUPRAMOLECULAR_FIBER_ORGANIZATION	16	0.417108	1.32222	0.109574	0.156588	1	537	tags=81%,_list=50%,_signal=160%	k2	K2	GSEA			-
GO_POSITIVE_REGULATION_OF_LYMPHOCYTE_ACTIVATION	20	0.403778	1.32175	0.101957	0.156639	1	478	tags=55%,_list=45%,_signal=97%	k2	K2	GSEA			-
GO_REPRODUCTIVE_SYSTEM_DEVELOPMENT	20	0.402219	1.32086	0.103272	0.157206	1	207	tags=35%,_list=19%,_signal=43%	k2	K2	GSEA			-
GO_POSITIVE_REGULATION_OF_CELLULAR_COMPONENT_ORGANIZATION	84	0.327966	1.32047	0.034	0.157111	1	561	tags=68%,_list=52%,_signal=131%	k2	K2	GSEA			-
GO_REGULATION_OF_CELL_POPULATION_PROLIFERATION	98	0.320759	1.32045	0.026	0.156623	1	207	tags=31%,_list=19%,_signal=34%	k2	K2	GSEA			-
GO_CELL_CYCLE_G2_M_PHASE_TRANSITION	19	0.403057	1.31994	0.106295	0.156683	1	111	tags=37%,_list=10%,_signal=40%	k2	K2	GSEA			-
GO_REGULATION_OF_INTRACELLULAR_TRANSPORT	21	0.387754	1.3199	0.098778	0.156204	1	298	tags=43%,_list=28%,_signal=58%	k2	K2	GSEA			-
GO_REGULATION_OF_LYMPHOCYTE_ACTIVATION	26	0.379571	1.31907	0.0970677	0.156556	1	478	tags=50%,_list=45%,_signal=88%	k2	K2	GSEA			-
GO_MEMBRANE_ORGANIZATION	55	0.339678	1.3184	0.056	0.156832	1	436	tags=53%,_list=41%,_signal=84%	k2	K2	GSEA			-
GO_RESPONSE_TO_RADIATION	33	0.364038	1.3183	0.0744467	0.156463	1	154	tags=33%,_list=14%,_signal=38%	k2	K2	GSEA			-
GO_RESPONSE_TO_LIGHT_STIMULUS	23	0.387564	1.31784	0.118006	0.156516	1	96	tags=30%,_list=9%,_signal=33%	k2	K2	GSEA			-
GO_POSTTRANSCRIPTIONAL_REGULATION_OF_GENE_EXPRESSION	36	0.360997	1.31771	0.0712136	0.156144	1	419	tags=56%,_list=39%,_signal=88%	k2	K2	GSEA			-
GO_LEUKOCYTE_DIFFERENTIATION	32	0.366101	1.31718	0.0931864	0.156395	1	329	tags=41%,_list=31%,_signal=57%	k2	K2	GSEA			-
GO_REGULATION_OF_INNATE_IMMUNE_RESPONSE	18	0.406247	1.31572	0.126543	0.15748	1	407	tags=56%,_list=38%,_signal=88%	k2	K2	GSEA			-
GO_HOMEOSTATIC_PROCESS	115	0.314393	1.31369	0.023	0.159229	1	207	tags=31%,_list=19%,_signal=35%	k2	K2	GSEA			-
GO_EPIDERMIS_DEVELOPMENT	24	0.380234	1.31356	0.089899	0.158878	1	271	tags=38%,_list=25%,_signal=49%	k2	K2	GSEA			-
GO_PURINE_CONTAINING_COMPOUND_METABOLIC_PROCESS	33	0.363878	1.31324	0.0886203	0.158747	1	431	tags=55%,_list=40%,_signal=88%	k2	K2	GSEA			-
GO_SMALL_MOLECULE_CATABOLIC_PROCESS	30	0.370565	1.3123	0.10161	0.15935	1	289	tags=47%,_list=27%,_signal=62%	k2	K2	GSEA			-
GO_REGULATION_OF_BLOOD_CIRCULATION	20	0.397881	1.31188	0.122428	0.15934	1	324	tags=45%,_list=30%,_signal=63%	k2	K2	GSEA			-
GO_RESPONSE_TO_HORMONE	51	0.338878	1.31112	0.064	0.159695	1	90	tags=25%,_list=8%,_signal=27%	k2	K2	GSEA			-
GO_VESICLE_MEDIATED_TRANSPORT_IN_SYNAPSE	17	0.412006	1.31091	0.110537	0.159457	1	427	tags=71%,_list=40%,_signal=115%	k2	K2	GSEA			-
GO_POSITIVE_REGULATION_OF_PROTEIN_MODIFICATION_PROCESS	75	0.329564	1.30942	0.042	0.160623	1	450	tags=53%,_list=42%,_signal=85%	k2	K2	GSEA			-
GO_STEROID_METABOLIC_PROCESS	16	0.413788	1.3056	0.120708	0.164513	1	231	tags=38%,_list=22%,_signal=47%	k2	K2	GSEA			-
GO_MEMBRANE_FUSION	15	0.41794	1.30558	0.118211	0.164044	1	424	tags=67%,_list=40%,_signal=109%	k2	K2	GSEA			-
GO_REGULATION_OF_PROTEIN_CONTAINING_COMPLEX_ASSEMBLY	36	0.356488	1.30517	0.0820821	0.164029	1	569	tags=72%,_list=53%,_signal=149%	k2	K2	GSEA			-
GO_NUCLEOBASE_CONTAINING_SMALL_MOLECULE_METABOLIC_PROCESS	45	0.343913	1.3039	0.072	0.165095	1	431	tags=53%,_list=40%,_signal=85%	k2	K2	GSEA			-
GO_REGULATION_OF_PHOSPHORUS_METABOLIC_PROCESS	108	0.315833	1.30357	0.027	0.16497	1	412	tags=45%,_list=38%,_signal=66%	k2	K2	GSEA			-
GO_TRANSMEMBRANE_RECEPTOR_PROTEIN_TYROSINE_KINASE_SIGNALING_PATHWAY	40	0.348545	1.30285	0.0762287	0.165372	1	519	tags=60%,_list=48%,_signal=112%	k2	K2	GSEA			-
GO_CELLULAR_RESPONSE_TO_PEPTIDE	18	0.406111	1.30243	0.116803	0.165369	1	378	tags=56%,_list=35%,_signal=84%	k2	K2	GSEA			-
GO_TRANSMEMBRANE_TRANSPORT	103	0.313008	1.30176	0.03	0.165677	1	406	tags=48%,_list=38%,_signal=69%	k2	K2	GSEA			-
GO_REGULATION_OF_CYTOSKELETON_ORGANIZATION	36	0.360037	1.30124	0.0792377	0.16582	1	633	tags=78%,_list=59%,_signal=184%	k2	K2	GSEA			-
GO_REGULATION_OF_GTPASE_ACTIVITY	23	0.38777	1.30043	0.09889	0.166254	1	438	tags=61%,_list=41%,_signal=101%	k2	K2	GSEA			-
GO_CATION_TRANSPORT	82	0.322338	1.30039	0.042	0.165816	1	493	tags=57%,_list=46%,_signal=98%	k2	K2	GSEA			-
GO_CELL_CELL_ADHESION_VIA_PLASMA_MEMBRANE_ADHESION_MOLECULES	18	0.401077	1.29967	0.132095	0.166152	1	273	tags=33%,_list=25%,_signal=44%	k2	K2	GSEA			-
GO_REGULATION_OF_CELL_CYCLE_G2_M_PHASE_TRANSITION	16	0.413195	1.29852	0.145661	0.167018	1	111	tags=38%,_list=10%,_signal=41%	k2	K2	GSEA			-
GO_REGULATION_OF_CELL_DEATH	95	0.318025	1.29834	0.031	0.16673	1	450	tags=51%,_list=42%,_signal=79%	k2	K2	GSEA			-
GO_EPITHELIAL_CELL_DIFFERENTIATION	31	0.368449	1.29834	0.103134	0.166243	1	271	tags=39%,_list=25%,_signal=50%	k2	K2	GSEA			-
GO_REGULATION_OF_RESPONSE_TO_BIOTIC_STIMULUS	23	0.389753	1.2983	0.116564	0.165811	1	407	tags=52%,_list=38%,_signal=82%	k2	K2	GSEA			-
GO_NEGATIVE_REGULATION_OF_CELL_POPULATION_PROLIFERATION	40	0.349438	1.29755	0.0824121	0.166275	1	187	tags=33%,_list=17%,_signal=38%	k2	K2	GSEA			-
GO_POSITIVE_REGULATION_OF_CELLULAR_PROTEIN_LOCALIZATION	16	0.410517	1.29514	0.132853	0.168696	1	200	tags=38%,_list=19%,_signal=45%	k2	K2	GSEA			-
GO_NEGATIVE_REGULATION_OF_PROTEOLYSIS	16	0.404519	1.29475	0.13655	0.168601	1	372	tags=50%,_list=35%,_signal=75%	k2	K2	GSEA			-
GO_CHROMOSOME_ORGANIZATION	74	0.321036	1.29121	0.057	0.172254	1	497	tags=62%,_list=46%,_signal=108%	k2	K2	GSEA			-
GO_CARBOHYDRATE_METABOLIC_PROCESS	36	0.356052	1.28994	0.103726	0.173115	1	431	tags=50%,_list=40%,_signal=81%	k2	K2	GSEA			-
GO_REGULATION_OF_SYNAPTIC_PLASTICITY	17	0.406068	1.28852	0.141675	0.174309	1	406	tags=59%,_list=38%,_signal=93%	k2	K2	GSEA			-
GO_ION_TRANSMEMBRANE_TRANSPORT	72	0.324026	1.28743	0.048	0.175023	1	196	tags=33%,_list=18%,_signal=38%	k2	K2	GSEA			-
GO_ACTIN_FILAMENT_ORGANIZATION	27	0.366127	1.28714	0.117172	0.174885	1	633	tags=74%,_list=59%,_signal=176%	k2	K2	GSEA			-
GO_COVALENT_CHROMATIN_MODIFICATION	34	0.356134	1.28692	0.0992979	0.17465	1	497	tags=71%,_list=46%,_signal=127%	k2	K2	GSEA			-
GO_ORGANOPHOSPHATE_METABOLIC_PROCESS	69	0.325886	1.28666	0.053	0.174439	1	431	tags=48%,_list=40%,_signal=75%	k2	K2	GSEA			-
GO_POSITIVE_REGULATION_OF_STRESS_ACTIVATED_PROTEIN_KINASE_SIGNALING_CASCADE	17	0.405478	1.28474	0.134159	0.176345	1	279	tags=41%,_list=26%,_signal=55%	k2	K2	GSEA			-
GO_NEGATIVE_REGULATION_OF_WNT_SIGNALING_PATHWAY	16	0.405321	1.28258	0.136364	0.17861	1	551	tags=81%,_list=51%,_signal=165%	k2	K2	GSEA			-
GO_PROTEIN_AUTOPHOSPHORYLATION	15	0.416949	1.28017	0.156021	0.180969	1	207	tags=40%,_list=19%,_signal=49%	k2	K2	GSEA			-
GO_REGULATION_OF_CELL_CYCLE_PHASE_TRANSITION	30	0.358748	1.27826	0.10999	0.182704	1	111	tags=30%,_list=10%,_signal=33%	k2	K2	GSEA			-
GO_INTRACELLULAR_PROTEIN_TRANSPORT	68	0.323935	1.27757	0.06	0.183121	1	228	tags=35%,_list=21%,_signal=42%	k2	K2	GSEA			-
GO_NEGATIVE_REGULATION_OF_CELL_DEATH	58	0.331461	1.27501	0.084	0.185777	1	380	tags=45%,_list=35%,_signal=66%	k2	K2	GSEA			-
GO_REGULATION_OF_MRNA_METABOLIC_PROCESS	15	0.399529	1.27139	0.166141	0.189861	1	433	tags=67%,_list=40%,_signal=110%	k2	K2	GSEA			-
GO_REGULATION_OF_HYDROLASE_ACTIVITY	74	0.319723	1.26555	0.081	0.19699	1	454	tags=51%,_list=42%,_signal=83%	k2	K2	GSEA			-
GO_PROTEIN_CONTAINING_COMPLEX_DISASSEMBLY	21	0.382392	1.26473	0.12831	0.197516	1	588	tags=76%,_list=55%,_signal=165%	k2	K2	GSEA			-
GO_PEPTIDYL_LYSINE_MODIFICATION	25	0.368252	1.26369	0.129817	0.198281	1	450	tags=64%,_list=42%,_signal=108%	k2	K2	GSEA			-
GO_LYMPHOCYTE_ACTIVATION	38	0.338782	1.25975	0.110331	0.202829	1	478	tags=50%,_list=45%,_signal=87%	k2	K2	GSEA			-
GO_NEGATIVE_REGULATION_OF_RESPONSE_TO_EXTERNAL_STIMULUS	28	0.35628	1.25912	0.120846	0.203147	1	142	tags=29%,_list=13%,_signal=32%	k2	K2	GSEA			-
GO_FATTY_ACID_METABOLIC_PROCESS	19	0.386491	1.25892	0.166154	0.202831	1	207	tags=37%,_list=19%,_signal=45%	k2	K2	GSEA			-
GO_CELL_CYCLE_PHASE_TRANSITION	34	0.346796	1.25799	0.147177	0.203597	1	142	tags=32%,_list=13%,_signal=36%	k2	K2	GSEA			-
GO_NEGATIVE_REGULATION_OF_MOLECULAR_FUNCTION	65	0.317665	1.25751	0.094	0.203655	1	528	tags=60%,_list=49%,_signal=111%	k2	K2	GSEA			-
GO_INFLAMMATORY_RESPONSE	44	0.334751	1.25731	0.10521	0.203414	1	324	tags=34%,_list=30%,_signal=47%	k2	K2	GSEA			-
GO_PROTEIN_MODIFICATION_BY_SMALL_PROTEIN_CONJUGATION_OR_REMOVAL	72	0.316709	1.25678	0.084	0.203606	1	449	tags=57%,_list=42%,_signal=91%	k2	K2	GSEA			-
GO_REGULATION_OF_MUSCLE_SYSTEM_PROCESS	15	0.399493	1.25549	0.159708	0.204666	1	397	tags=60%,_list=37%,_signal=94%	k2	K2	GSEA			-
GO_REGULATION_OF_PROTEIN_POLYMERIZATION	18	0.391351	1.25436	0.165475	0.20551	1	513	tags=72%,_list=48%,_signal=136%	k2	K2	GSEA			-
GO_MACROMOLECULE_CATABOLIC_PROCESS	77	0.31289	1.25278	0.064	0.207004	1	389	tags=48%,_list=36%,_signal=70%	k2	K2	GSEA			-
GO_REGULATION_OF_NEUROTRANSMITTER_LEVELS	21	0.377771	1.25272	0.154004	0.206543	1	486	tags=71%,_list=45%,_signal=128%	k2	K2	GSEA			-
GO_ORGANIC_HYDROXY_COMPOUND_METABOLIC_PROCESS	31	0.348446	1.25122	0.129162	0.208029	1	166	tags=29%,_list=15%,_signal=33%	k2	K2	GSEA			-
GO_REGULATION_OF_PEPTIDASE_ACTIVITY	30	0.351269	1.25089	0.145455	0.207996	1	407	tags=47%,_list=38%,_signal=73%	k2	K2	GSEA			-
GO_REGULATION_OF_ACTIN_FILAMENT_BASED_PROCESS	33	0.344649	1.2508	0.142714	0.207574	1	569	tags=67%,_list=53%,_signal=138%	k2	K2	GSEA			-
GO_GOLGI_VESICLE_TRANSPORT	21	0.376635	1.24887	0.167868	0.209613	1	380	tags=52%,_list=35%,_signal=80%	k2	K2	GSEA			-
GO_DEFENSE_RESPONSE_TO_VIRUS	20	0.381907	1.24782	0.161689	0.210523	1	303	tags=45%,_list=28%,_signal=62%	k2	K2	GSEA			-
GO_POSITIVE_REGULATION_OF_SIGNALING	110	0.301724	1.24671	0.051	0.211339	1	510	tags=55%,_list=48%,_signal=95%	k2	K2	GSEA			-
GO_TRANSMEMBRANE_RECEPTOR_PROTEIN_SERINE_THREONINE_KINASE_SIGNALING_PATHWAY	17	0.389876	1.24619	0.179461	0.211489	1	350	tags=53%,_list=33%,_signal=77%	k2	K2	GSEA			-
GO_ANION_TRANSPORT	35	0.338069	1.24555	0.137827	0.211746	1	512	tags=63%,_list=48%,_signal=116%	k2	K2	GSEA			-
GO_NEGATIVE_REGULATION_OF_NEURON_DEATH	15	0.397425	1.24545	0.167891	0.21135	1	436	tags=67%,_list=41%,_signal=111%	k2	K2	GSEA			-
GO_CYTOKINE_PRODUCTION	34	0.345573	1.24482	0.136683	0.211691	1	324	tags=35%,_list=30%,_signal=49%	k2	K2	GSEA			-
GO_RESPONSE_TO_VIRUS	21	0.378889	1.24475	0.16106	0.211217	1	303	tags=43%,_list=28%,_signal=59%	k2	K2	GSEA			-
GO_CILIUM_ORGANIZATION	29	0.356148	1.24375	0.132931	0.212024	1	631	tags=86%,_list=59%,_signal=204%	k2	K2	GSEA			-
GO_CELLULAR_RESPONSE_TO_INORGANIC_SUBSTANCE	17	0.388976	1.24257	0.172378	0.212958	1	328	tags=47%,_list=31%,_signal=67%	k2	K2	GSEA			-
GO_ENDOMEMBRANE_SYSTEM_ORGANIZATION	27	0.354162	1.24061	0.155242	0.215229	1	398	tags=56%,_list=37%,_signal=86%	k2	K2	GSEA			-
GO_REGULATION_OF_ORGANELLE_ORGANIZATION	81	0.308423	1.23943	0.089	0.216254	1	633	tags=75%,_list=59%,_signal=170%	k2	K2	GSEA			-
GO_REGULATION_OF_VESICLE_MEDIATED_TRANSPORT	38	0.337921	1.23855	0.138415	0.216839	1	531	tags=66%,_list=50%,_signal=126%	k2	K2	GSEA			-
GO_CIRCULATORY_SYSTEM_PROCESS	38	0.33402	1.2385	0.134134	0.21636	1	467	tags=53%,_list=44%,_signal=90%	k2	K2	GSEA			-
GO_REGULATION_OF_SECRETION	39	0.333618	1.23754	0.124124	0.217051	1	513	tags=56%,_list=48%,_signal=104%	k2	K2	GSEA			-
GO_PROTEIN_CATABOLIC_PROCESS	57	0.318298	1.23584	0.1	0.218924	1	489	tags=58%,_list=46%,_signal=101%	k2	K2	GSEA			-
GO_CELL_PROJECTION_ASSEMBLY	42	0.332184	1.23497	0.14257	0.219531	1	633	tags=76%,_list=59%,_signal=179%	k2	K2	GSEA			-
GO_LYMPHOCYTE_DIFFERENTIATION	20	0.371704	1.23299	0.175205	0.221781	1	252	tags=35%,_list=24%,_signal=45%	k2	K2	GSEA			-
GO_REGULATION_OF_SYNAPSE_STRUCTURE_OR_ACTIVITY	19	0.375348	1.23032	0.179671	0.225084	1	608	tags=79%,_list=57%,_signal=179%	k2	K2	GSEA			-
GO_REGULATION_OF_ANATOMICAL_STRUCTURE_SIZE	34	0.338663	1.22999	0.147475	0.225005	1	641	tags=74%,_list=60%,_signal=177%	k2	K2	GSEA			-
GO_NEGATIVE_REGULATION_OF_CELL_CYCLE_PHASE_TRANSITION	19	0.377478	1.22876	0.18323	0.226268	1	383	tags=53%,_list=36%,_signal=80%	k2	K2	GSEA			-
GO_MUSCLE_SYSTEM_PROCESS	27	0.351252	1.22832	0.159435	0.226315	1	397	tags=52%,_list=37%,_signal=80%	k2	K2	GSEA			-
GO_CELLULAR_PROTEIN_COMPLEX_DISASSEMBLY	18	0.380919	1.22703	0.173375	0.227633	1	588	tags=78%,_list=55%,_signal=169%	k2	K2	GSEA			-
GO_PROTEIN_LOCALIZATION_TO_ORGANELLE	59	0.317079	1.22442	0.119	0.230804	1	457	tags=56%,_list=43%,_signal=92%	k2	K2	GSEA			-
GO_RNA_CATABOLIC_PROCESS	19	0.377272	1.22342	0.185261	0.231717	1	387	tags=58%,_list=36%,_signal=89%	k2	K2	GSEA			-
GO_NEGATIVE_REGULATION_OF_PROTEIN_MODIFICATION_PROCESS	38	0.330308	1.22263	0.161484	0.232318	1	478	tags=53%,_list=45%,_signal=92%	k2	K2	GSEA			-
GO_NEUROTRANSMITTER_TRANSPORT	22	0.363602	1.22137	0.196138	0.233496	1	486	tags=68%,_list=45%,_signal=122%	k2	K2	GSEA			-
GO_REGULATION_OF_ACTIN_FILAMENT_ORGANIZATION	18	0.377969	1.21942	0.199588	0.23582	1	569	tags=72%,_list=53%,_signal=151%	k2	K2	GSEA			-
GO_DEVELOPMENTAL_PROCESS_INVOLVED_IN_REPRODUCTION	43	0.32571	1.21851	0.143143	0.236593	1	273	tags=37%,_list=25%,_signal=48%	k2	K2	GSEA			-
GO_DETECTION_OF_STIMULUS	16	0.388662	1.21837	0.193952	0.236261	1	332	tags=44%,_list=31%,_signal=62%	k2	K2	GSEA			-
GO_POSITIVE_REGULATION_OF_GTPASE_ACTIVITY	20	0.365421	1.21612	0.189691	0.238872	1	438	tags=60%,_list=41%,_signal=100%	k2	K2	GSEA			-
GO_GENERATION_OF_PRECURSOR_METABOLITES_AND_ENERGY	34	0.33507	1.21582	0.174699	0.238692	1	415	tags=53%,_list=39%,_signal=84%	k2	K2	GSEA			-
GO_DEFENSE_RESPONSE_TO_OTHER_ORGANISM	59	0.313719	1.21554	0.137137	0.238525	1	515	tags=53%,_list=48%,_signal=96%	k2	K2	GSEA			-
GO_NEGATIVE_REGULATION_OF_CELLULAR_COMPONENT_ORGANIZATION	45	0.324418	1.21454	0.14	0.23946	1	134	tags=31%,_list=13%,_signal=34%	k2	K2	GSEA			-
GO_SIGNAL_TRANSDUCTION_BY_P53_CLASS_MEDIATOR	16	0.38203	1.21422	0.196466	0.239346	1	407	tags=56%,_list=38%,_signal=89%	k2	K2	GSEA			-
GO_APOPTOTIC_PROCESS	117	0.291721	1.21417	0.076	0.238819	1	478	tags=52%,_list=45%,_signal=84%	k2	K2	GSEA			-
GO_ORGANELLE_ASSEMBLY	61	0.311621	1.2102	0.123	0.244187	1	682	tags=82%,_list=64%,_signal=212%	k2	K2	GSEA			-
GO_SYNAPTIC_SIGNALING	60	0.312729	1.21015	0.128	0.243672	1	486	tags=57%,_list=45%,_signal=98%	k2	K2	GSEA			-
GO_RESPONSE_TO_NITROGEN_COMPOUND	73	0.302013	1.20831	0.126126	0.245767	1	378	tags=44%,_list=35%,_signal=63%	k2	K2	GSEA			-
GO_INTRINSIC_APOPTOTIC_SIGNALING_PATHWAY	20	0.364837	1.20599	0.188272	0.248861	1	424	tags=60%,_list=40%,_signal=97%	k2	K2	GSEA			-
GO_SENSORY_PERCEPTION	35	0.329921	1.20245	0.18191	0.253534	1	324	tags=40%,_list=30%,_signal=55%	k2	K2	GSEA			-
GO_CELLULAR_KETONE_METABOLIC_PROCESS	17	0.377233	1.19984	0.210417	0.257122	1	420	tags=59%,_list=39%,_signal=95%	k2	K2	GSEA			-
GO_POSITIVE_REGULATION_OF_ORGANELLE_ORGANIZATION	41	0.322857	1.19886	0.180361	0.257945	1	559	tags=73%,_list=52%,_signal=147%	k2	K2	GSEA			-
GO_CELLULAR_HOMEOSTASIS	56	0.309933	1.19739	0.149	0.259511	1	248	tags=36%,_list=23%,_signal=44%	k2	K2	GSEA			-
GO_POSITIVE_REGULATION_OF_PEPTIDASE_ACTIVITY	18	0.372166	1.19567	0.206154	0.261549	1	407	tags=50%,_list=38%,_signal=79%	k2	K2	GSEA			-
GO_CELLULAR_MACROMOLECULE_CATABOLIC_PROCESS	64	0.303551	1.19407	0.155	0.263404	1	453	tags=55%,_list=42%,_signal=89%	k2	K2	GSEA			-
GO_POST_TRANSLATIONAL_PROTEIN_MODIFICATION	22	0.361015	1.19296	0.201826	0.264549	1	592	tags=77%,_list=55%,_signal=169%	k2	K2	GSEA			-
GO_RESPONSE_TO_BIOTIC_STIMULUS	73	0.298334	1.19216	0.138	0.265147	1	303	tags=36%,_list=28%,_signal=46%	k2	K2	GSEA			-
GO_ANATOMICAL_STRUCTURE_HOMEOSTASIS	32	0.333945	1.19094	0.204819	0.266351	1	537	tags=56%,_list=50%,_signal=109%	k2	K2	GSEA			-
GO_CELLULAR_PROTEIN_CATABOLIC_PROCESS	48	0.315569	1.18793	0.169509	0.270449	1	489	tags=58%,_list=46%,_signal=102%	k2	K2	GSEA			-
GO_POSITIVE_REGULATION_OF_DNA_METABOLIC_PROCESS	17	0.373587	1.18574	0.226708	0.273145	1	389	tags=53%,_list=36%,_signal=82%	k2	K2	GSEA			-
GO_MICROTUBULE_BASED_PROCESS	49	0.312075	1.18566	0.184554	0.27261	1	677	tags=80%,_list=63%,_signal=206%	k2	K2	GSEA			-
GO_REGULATION_OF_LEUKOCYTE_PROLIFERATION	15	0.383258	1.18483	0.226006	0.273305	1	478	tags=53%,_list=45%,_signal=95%	k2	K2	GSEA			-
GO_SMALL_GTPASE_MEDIATED_SIGNAL_TRANSDUCTION	27	0.339622	1.18369	0.226166	0.27449	1	285	tags=41%,_list=27%,_signal=54%	k2	K2	GSEA			-
GO_MODIFICATION_DEPENDENT_MACROMOLECULE_CATABOLIC_PROCESS	37	0.322119	1.18024	0.192385	0.27934	1	489	tags=62%,_list=46%,_signal=110%	k2	K2	GSEA			-
GO_LEUKOCYTE_MIGRATION	27	0.337067	1.17912	0.225579	0.280527	1	424	tags=41%,_list=40%,_signal=66%	k2	K2	GSEA			-
GO_CELL_CYCLE_PROCESS	92	0.28784	1.1787	0.139	0.280567	1	261	tags=34%,_list=24%,_signal=41%	k2	K2	GSEA			-
GO_LIPID_LOCALIZATION	24	0.342932	1.177	0.221095	0.282615	1	271	tags=33%,_list=25%,_signal=44%	k2	K2	GSEA			-
GO_ACTIN_POLYMERIZATION_OR_DEPOLYMERIZATION	16	0.370709	1.16988	0.251566	0.293773	1	569	tags=75%,_list=53%,_signal=157%	k2	K2	GSEA			-
GO_ORGANONITROGEN_COMPOUND_CATABOLIC_PROCESS	83	0.288618	1.16947	0.152	0.293735	1	453	tags=49%,_list=42%,_signal=79%	k2	K2	GSEA			-
GO_PEPTIDYL_SERINE_MODIFICATION	22	0.346282	1.16776	0.249489	0.295785	1	384	tags=50%,_list=36%,_signal=76%	k2	K2	GSEA			-
GO_DEFENSE_RESPONSE	86	0.2855	1.1664	0.155	0.297464	1	303	tags=33%,_list=28%,_signal=42%	k2	K2	GSEA			-
GO_MULTICELLULAR_ORGANISM_REPRODUCTION	41	0.309818	1.16568	0.212212	0.298086	1	359	tags=41%,_list=33%,_signal=60%	k2	K2	GSEA			-
GO_ATP_METABOLIC_PROCESS	17	0.370989	1.16363	0.26701	0.300891	1	237	tags=35%,_list=22%,_signal=45%	k2	K2	GSEA			-
GO_DNA_REPAIR	29	0.331122	1.16265	0.222334	0.301727	1	559	tags=66%,_list=52%,_signal=133%	k2	K2	GSEA			-
GO_PEPTIDYL_AMINO_ACID_MODIFICATION	87	0.289624	1.1624	0.155	0.301492	1	672	tags=74%,_list=63%,_signal=181%	k2	K2	GSEA			-
GO_REGULATION_OF_CELL_PROJECTION_ASSEMBLY	16	0.373162	1.16202	0.254202	0.301511	1	251	tags=44%,_list=23%,_signal=56%	k2	K2	GSEA			-
GO_PEPTIDE_BIOSYNTHETIC_PROCESS	38	0.319037	1.16119	0.223447	0.302182	1	555	tags=66%,_list=52%,_signal=132%	k2	K2	GSEA			-
GO_NEGATIVE_REGULATION_OF_APOPTOTIC_SIGNALING_PATHWAY	17	0.361496	1.14763	0.273201	0.32519	1	502	tags=65%,_list=47%,_signal=120%	k2	K2	GSEA			-
GO_GLYCEROLIPID_BIOSYNTHETIC_PROCESS	15	0.370093	1.14571	0.264033	0.327836	1	402	tags=53%,_list=38%,_signal=84%	k2	K2	GSEA			-
GO_POSITIVE_REGULATION_OF_CELL_DEATH	37	0.315692	1.14441	0.251755	0.329434	1	491	tags=54%,_list=46%,_signal=96%	k2	K2	GSEA			-
GO_PHOSPHOLIPID_METABOLIC_PROCESS	24	0.334963	1.14184	0.256592	0.333098	1	402	tags=42%,_list=38%,_signal=65%	k2	K2	GSEA			-
GO_REGULATION_OF_ACTIN_FILAMENT_LENGTH	15	0.362741	1.14149	0.286765	0.332972	1	569	tags=73%,_list=53%,_signal=154%	k2	K2	GSEA			-
GO_CELL_CYCLE	118	0.273035	1.13754	0.176	0.33965	1	261	tags=32%,_list=24%,_signal=38%	k2	K2	GSEA			-
GO_TELENCEPHALON_DEVELOPMENT	17	0.357371	1.13644	0.271047	0.340875	1	540	tags=71%,_list=50%,_signal=140%	k2	K2	GSEA			-
GO_SECOND_MESSENGER_MEDIATED_SIGNALING	22	0.334653	1.13573	0.278739	0.341354	1	397	tags=50%,_list=37%,_signal=78%	k2	K2	GSEA			-
GO_APOPTOTIC_SIGNALING_PATHWAY	40	0.305779	1.13475	0.252252	0.342334	1	502	tags=58%,_list=47%,_signal=104%	k2	K2	GSEA			-
GO_MULTICELLULAR_ORGANISMAL_SIGNALING	16	0.368452	1.13416	0.283784	0.342669	1	620	tags=69%,_list=58%,_signal=161%	k2	K2	GSEA			-
GO_REGULATION_OF_CELL_ACTIVATION	34	0.314172	1.13348	0.254254	0.343115	1	513	tags=47%,_list=48%,_signal=87%	k2	K2	GSEA			-
GO_ALCOHOL_METABOLIC_PROCESS	18	0.35142	1.13201	0.288934	0.344935	1	342	tags=39%,_list=32%,_signal=56%	k2	K2	GSEA			-
GO_NEGATIVE_REGULATION_OF_TRANSPORT	35	0.307214	1.1288	0.252505	0.349952	1	489	tags=54%,_list=46%,_signal=97%	k2	K2	GSEA			-
GO_MRNA_METABOLIC_PROCESS	41	0.303631	1.12478	0.266	0.356823	1	721	tags=90%,_list=67%,_signal=265%	k2	K2	GSEA			-
GO_NEGATIVE_REGULATION_OF_ORGANELLE_ORGANIZATION	24	0.332995	1.12098	0.30102	0.363126	1	670	tags=88%,_list=63%,_signal=228%	k2	K2	GSEA			-
GO_CELLULAR_PROCESS_INVOLVED_IN_REPRODUCTION_IN_MULTICELLULAR_ORGANISM	19	0.344113	1.12022	0.283213	0.363875	1	179	tags=32%,_list=17%,_signal=37%	k2	K2	GSEA			-
GO_AMIDE_BIOSYNTHETIC_PROCESS	45	0.295416	1.11938	0.274274	0.364675	1	506	tags=58%,_list=47%,_signal=105%	k2	K2	GSEA			-
GO_TISSUE_HOMEOSTASIS	19	0.345489	1.11806	0.288083	0.366289	1	132	tags=21%,_list=12%,_signal=24%	k2	K2	GSEA			-
GO_INNATE_IMMUNE_RESPONSE	44	0.29899	1.11618	0.282129	0.368973	1	515	tags=48%,_list=48%,_signal=88%	k2	K2	GSEA			-
GO_DEPHOSPHORYLATION	36	0.304694	1.11416	0.293587	0.372027	1	358	tags=44%,_list=33%,_signal=64%	k2	K2	GSEA			-
GO_GLYCEROLIPID_METABOLIC_PROCESS	19	0.343257	1.1139	0.302062	0.371706	1	402	tags=47%,_list=38%,_signal=74%	k2	K2	GSEA			-
GO_PROTEIN_COMPLEX_OLIGOMERIZATION	15	0.355943	1.11251	0.314952	0.373501	1	562	tags=73%,_list=52%,_signal=152%	k2	K2	GSEA			-
GO_MONOCARBOXYLIC_ACID_METABOLIC_PROCESS	33	0.3092	1.11194	0.296781	0.373751	1	289	tags=36%,_list=27%,_signal=48%	k2	K2	GSEA			-
GO_EPIDERMAL_CELL_DIFFERENTIATION	16	0.348952	1.11164	0.318229	0.373502	1	428	tags=50%,_list=40%,_signal=82%	k2	K2	GSEA			-
GO_PROTEIN_DEPHOSPHORYLATION	28	0.315408	1.10849	0.302513	0.378602	1	478	tags=54%,_list=45%,_signal=94%	k2	K2	GSEA			-
GO_RESPONSE_TO_METAL_ION	24	0.328004	1.10831	0.30683	0.378161	1	611	tags=67%,_list=57%,_signal=152%	k2	K2	GSEA			-
GO_REGULATION_OF_AUTOPHAGY	17	0.350922	1.10831	0.320288	0.37736	1	564	tags=71%,_list=53%,_signal=147%	k2	K2	GSEA			-
GO_REGULATION_OF_IMMUNE_EFFECTOR_PROCESS	21	0.334016	1.10792	0.312373	0.377325	1	513	tags=52%,_list=48%,_signal=98%	k2	K2	GSEA			-
GO_POSITIVE_REGULATION_OF_SYNAPTIC_TRANSMISSION	19	0.340185	1.10525	0.297101	0.381546	1	483	tags=58%,_list=45%,_signal=104%	k2	K2	GSEA			-
GO_GLYCEROPHOSPHOLIPID_METABOLIC_PROCESS	18	0.344131	1.10328	0.337487	0.384471	1	402	tags=50%,_list=38%,_signal=79%	k2	K2	GSEA			-
GO_ENDOSOMAL_TRANSPORT	16	0.353379	1.10091	0.342738	0.388434	1	424	tags=63%,_list=40%,_signal=102%	k2	K2	GSEA			-
GO_PROTEASOMAL_PROTEIN_CATABOLIC_PROCESS	29	0.311417	1.1007	0.329293	0.388067	1	483	tags=55%,_list=45%,_signal=98%	k2	K2	GSEA			-
GO_PROTEIN_KINASE_B_SIGNALING	17	0.351395	1.09943	0.331282	0.389716	1	189	tags=29%,_list=18%,_signal=35%	k2	K2	GSEA			-
GO_IMMUNE_EFFECTOR_PROCESS	71	0.274738	1.09852	0.288288	0.390576	1	570	tags=54%,_list=53%,_signal=107%	k2	K2	GSEA			-
GO_MRNA_PROCESSING	24	0.322742	1.09833	0.324821	0.390129	1	721	tags=96%,_list=67%,_signal=286%	k2	K2	GSEA			-
GO_DIVALENT_INORGANIC_CATION_HOMEOSTASIS	28	0.31139	1.09603	0.329626	0.393852	1	436	tags=46%,_list=41%,_signal=76%	k2	K2	GSEA			-
GO_POSITIVE_REGULATION_OF_HEMOPOIESIS	15	0.353817	1.09488	0.349272	0.395251	1	513	tags=53%,_list=48%,_signal=101%	k2	K2	GSEA			-
GO_RESPONSE_TO_INORGANIC_SUBSTANCE	36	0.300719	1.09485	0.331325	0.394506	1	611	tags=64%,_list=57%,_signal=144%	k2	K2	GSEA			-
GO_MICROTUBULE_BASED_MOVEMENT	22	0.323107	1.09376	0.335385	0.395748	1	620	tags=77%,_list=58%,_signal=180%	k2	K2	GSEA			-
GO_GAMETE_GENERATION	29	0.315372	1.08931	0.334337	0.40347	1	359	tags=45%,_list=33%,_signal=66%	k2	K2	GSEA			-
GO_PROTEIN_MODIFICATION_BY_SMALL_PROTEIN_CONJUGATION	56	0.282061	1.08875	0.306	0.403836	1	497	tags=59%,_list=46%,_signal=104%	k2	K2	GSEA			-
GO_MUSCLE_CONTRACTION	24	0.321421	1.08354	0.346193	0.413117	1	397	tags=50%,_list=37%,_signal=78%	k2	K2	GSEA			-
GO_CELL_DIVISION	38	0.296999	1.08329	0.343373	0.412746	1	251	tags=34%,_list=23%,_signal=43%	k2	K2	GSEA			-
GO_PROTEIN_TARGETING	27	0.311143	1.08024	0.333669	0.417886	1	387	tags=44%,_list=36%,_signal=68%	k2	K2	GSEA			-
GO_BLOOD_VESSEL_MORPHOGENESIS	29	0.305098	1.08011	0.359438	0.41725	1	206	tags=28%,_list=19%,_signal=33%	k2	K2	GSEA			-
GO_ANION_TRANSMEMBRANE_TRANSPORT	19	0.329587	1.07704	0.367389	0.422382	1	493	tags=63%,_list=46%,_signal=115%	k2	K2	GSEA			-
GO_REPRODUCTION	73	0.271202	1.07542	0.322	0.424584	1	334	tags=37%,_list=31%,_signal=50%	k2	K2	GSEA			-
GO_OXIDATION_REDUCTION_PROCESS	54	0.279294	1.07496	0.327	0.424682	1	554	tags=61%,_list=52%,_signal=120%	k2	K2	GSEA			-
GO_CELL_CHEMOTAXIS	15	0.346669	1.07326	0.37395	0.427173	1	554	tags=60%,_list=52%,_signal=122%	k2	K2	GSEA			-
GO_REGULATION_OF_CHROMOSOME_ORGANIZATION	22	0.319927	1.07159	0.369388	0.42966	1	670	tags=86%,_list=63%,_signal=226%	k2	K2	GSEA			-
GO_RESPONSE_TO_TUMOR_NECROSIS_FACTOR	20	0.329051	1.0691	0.372951	0.433825	1	407	tags=40%,_list=38%,_signal=63%	k2	K2	GSEA			-
GO_ORGANOPHOSPHATE_BIOSYNTHETIC_PROCESS	38	0.289015	1.06876	0.348348	0.433648	1	431	tags=47%,_list=40%,_signal=76%	k2	K2	GSEA			-
GO_REGULATION_OF_CELL_CYCLE_PROCESS	51	0.276917	1.06845	0.342342	0.433471	1	129	tags=24%,_list=12%,_signal=25%	k2	K2	GSEA			-
GO_CELL_ACTIVATION	78	0.264923	1.06452	0.357	0.440342	1	564	tags=51%,_list=53%,_signal=100%	k2	K2	GSEA			-
GO_POSITIVE_REGULATION_OF_CHROMOSOME_ORGANIZATION	15	0.344371	1.0619	0.398314	0.444445	1	707	tags=100%,_list=66%,_signal=290%	k2	K2	GSEA			-
GO_DIVALENT_INORGANIC_CATION_TRANSPORT	32	0.29619	1.05714	0.380182	0.45302	1	492	tags=53%,_list=46%,_signal=95%	k2	K2	GSEA			-
GO_POSITIVE_REGULATION_OF_CELLULAR_COMPONENT_MOVEMENT	26	0.303105	1.05649	0.369433	0.453451	1	207	tags=27%,_list=19%,_signal=33%	k2	K2	GSEA			-
GO_SEXUAL_REPRODUCTION	41	0.286606	1.0556	0.359719	0.454365	1	359	tags=41%,_list=33%,_signal=60%	k2	K2	GSEA			-
GO_CYTOSOLIC_CALCIUM_ION_TRANSPORT	17	0.328719	1.05556	0.394033	0.453548	1	397	tags=53%,_list=37%,_signal=83%	k2	K2	GSEA			-
GO_RHYTHMIC_PROCESS	19	0.327037	1.05278	0.399177	0.45834	1	564	tags=58%,_list=53%,_signal=120%	k2	K2	GSEA			-
GO_REGULATION_OF_VASCULATURE_DEVELOPMENT	15	0.34157	1.05117	0.401674	0.460566	1	41	tags=20%,_list=4%,_signal=21%	k2	K2	GSEA			-
GO_REGULATION_OF_CELL_CYCLE	74	0.262847	1.05015	0.382	0.461684	1	188	tags=26%,_list=18%,_signal=29%	k2	K2	GSEA			-
GO_NEUROTRANSMITTER_SECRETION	15	0.342372	1.04884	0.400631	0.463506	1	486	tags=67%,_list=45%,_signal=120%	k2	K2	GSEA			-
GO_NEGATIVE_REGULATION_OF_CELL_CYCLE_PROCESS	25	0.304577	1.04385	0.420893	0.472566	1	383	tags=44%,_list=36%,_signal=67%	k2	K2	GSEA			-
GO_RNA_SPLICING	19	0.318579	1.04207	0.418126	0.475098	1	721	tags=95%,_list=67%,_signal=284%	k2	K2	GSEA			-
GO_MYELOID_LEUKOCYTE_MEDIATED_IMMUNITY	34	0.286896	1.03435	0.431431	0.490017	1	618	tags=56%,_list=58%,_signal=128%	k2	K2	GSEA			-
GO_LIPID_METABOLIC_PROCESS	72	0.259223	1.03293	0.419	0.49201	1	207	tags=25%,_list=19%,_signal=29%	k2	K2	GSEA			-
GO_MULTI_ORGANISM_PROCESS	52	0.266374	1.02534	0.431864	0.506833	1	359	tags=38%,_list=33%,_signal=55%	k2	K2	GSEA			-
GO_SECRETION	85	0.253983	1.02527	0.419	0.505965	1	564	tags=53%,_list=53%,_signal=103%	k2	K2	GSEA			-
GO_I_KAPPAB_KINASE_NF_KAPPAB_SIGNALING	16	0.325232	1.02353	0.440042	0.508575	1	615	tags=63%,_list=57%,_signal=144%	k2	K2	GSEA			-
GO_RNA_PROCESSING	54	0.264728	1.02208	0.435	0.510588	1	743	tags=87%,_list=69%,_signal=269%	k2	K2	GSEA			-
GO_RNA_SPLICING_VIA_TRANSESTERIFICATION_REACTIONS	15	0.331126	1.01977	0.447341	0.514304	1	721	tags=100%,_list=67%,_signal=301%	k2	K2	GSEA			-
GO_NEGATIVE_REGULATION_OF_CATALYTIC_ACTIVITY	44	0.27017	1.01557	0.450902	0.521751	1	600	tags=61%,_list=56%,_signal=134%	k2	K2	GSEA			-
GO_PROTEIN_POLYUBIQUITINATION	23	0.299997	1.01462	0.44264	0.52263	1	449	tags=57%,_list=42%,_signal=95%	k2	K2	GSEA			-
GO_MULTICELLULAR_ORGANISMAL_HOMEOSTASIS	33	0.281708	1.0144	0.462387	0.522118	1	184	tags=24%,_list=17%,_signal=28%	k2	K2	GSEA			-
GO_LIPID_CATABOLIC_PROCESS	17	0.318003	1.01436	0.452947	0.521197	1	205	tags=29%,_list=19%,_signal=36%	k2	K2	GSEA			-
GO_CELLULAR_AMINO_ACID_METABOLIC_PROCESS	25	0.295811	1.01238	0.457782	0.52418	1	439	tags=52%,_list=41%,_signal=86%	k2	K2	GSEA			-
GO_CELLULAR_COMPONENT_DISASSEMBLY	33	0.280155	1.00981	0.453266	0.528603	1	638	tags=70%,_list=60%,_signal=167%	k2	K2	GSEA			-
GO_TISSUE_MIGRATION	16	0.319861	1.00924	0.454167	0.528788	1	653	tags=69%,_list=61%,_signal=173%	k2	K2	GSEA			-
GO_REGULATION_OF_BODY_FLUID_LEVELS	23	0.296397	1.00635	0.457696	0.533736	1	600	tags=61%,_list=56%,_signal=135%	k2	K2	GSEA			-
GO_ORGANONITROGEN_COMPOUND_BIOSYNTHETIC_PROCESS	105	0.243229	0.999865	0.474	0.545969	1	460	tags=46%,_list=43%,_signal=72%	k2	K2	GSEA			-
GO_NEGATIVE_REGULATION_OF_HYDROLASE_ACTIVITY	23	0.293147	0.999092	0.480533	0.546423	1	596	tags=61%,_list=56%,_signal=134%	k2	K2	GSEA			-
GO_ESTABLISHMENT_OF_PROTEIN_LOCALIZATION_TO_ORGANELLE	36	0.274412	0.998924	0.488	0.545714	1	266	tags=33%,_list=25%,_signal=43%	k2	K2	GSEA			-
GO_HOMEOSTASIS_OF_NUMBER_OF_CELLS	17	0.313693	0.998684	0.491736	0.545146	1	234	tags=29%,_list=22%,_signal=37%	k2	K2	GSEA			-
GO_AMEBOIDAL_TYPE_CELL_MIGRATION	19	0.311616	0.995844	0.480987	0.549885	1	189	tags=26%,_list=18%,_signal=31%	k2	K2	GSEA			-
GO_RESPONSE_TO_WOUNDING	37	0.269791	0.990861	0.49348	0.559131	1	86	tags=19%,_list=8%,_signal=20%	k2	K2	GSEA			-
GO_RIBONUCLEOPROTEIN_COMPLEX_BIOGENESIS	26	0.285339	0.982679	0.495968	0.574852	1	743	tags=92%,_list=69%,_signal=293%	k2	K2	GSEA			-
GO_PROCESS_UTILIZING_AUTOPHAGIC_MECHANISM	26	0.286137	0.981682	0.525151	0.575756	1	586	tags=65%,_list=55%,_signal=141%	k2	K2	GSEA			-
GO_REGULATION_OF_LEUKOCYTE_DIFFERENTIATION	19	0.294959	0.97876	0.509824	0.580526	1	416	tags=37%,_list=39%,_signal=59%	k2	K2	GSEA			-
GO_CALCIUM_ION_TRANSMEMBRANE_TRANSPORT	20	0.297397	0.977668	0.514841	0.581671	1	596	tags=65%,_list=56%,_signal=144%	k2	K2	GSEA			-
GO_MYELOID_LEUKOCYTE_ACTIVATION	38	0.263538	0.974013	0.520521	0.587925	1	618	tags=55%,_list=58%,_signal=126%	k2	K2	GSEA			-
GO_EPITHELIAL_CELL_PROLIFERATION	16	0.306744	0.973951	0.507246	0.586925	1	189	tags=25%,_list=18%,_signal=30%	k2	K2	GSEA			-
GO_CELLULAR_LIPID_METABOLIC_PROCESS	54	0.25165	0.970484	0.554	0.592955	1	207	tags=24%,_list=19%,_signal=28%	k2	K2	GSEA			-
GO_POSITIVE_REGULATION_OF_CELL_CYCLE_PROCESS	16	0.306762	0.96995	0.521243	0.592913	1	559	tags=63%,_list=52%,_signal=129%	k2	K2	GSEA			-
GO_IN_UTERO_EMBRYONIC_DEVELOPMENT	17	0.30491	0.969687	0.528184	0.592365	1	412	tags=41%,_list=38%,_signal=66%	k2	K2	GSEA			-
GO_REGULATION_OF_CYTOSOLIC_CALCIUM_ION_CONCENTRATION	20	0.290375	0.968283	0.515432	0.594079	1	492	tags=55%,_list=46%,_signal=100%	k2	K2	GSEA			-
GO_NEGATIVE_REGULATION_OF_PHOSPHORYLATION	29	0.271772	0.961578	0.545272	0.606351	1	412	tags=41%,_list=38%,_signal=65%	k2	K2	GSEA			-
GO_ORGANIC_ACID_METABOLIC_PROCESS	65	0.243858	0.958621	0.573	0.611286	1	289	tags=32%,_list=27%,_signal=42%	k2	K2	GSEA			-
GO_ESTABLISHMENT_OF_PROTEIN_LOCALIZATION_TO_MEMBRANE	24	0.283332	0.956703	0.53252	0.613869	1	387	tags=42%,_list=36%,_signal=64%	k2	K2	GSEA			-
GO_CELLULAR_AMIDE_METABOLIC_PROCESS	60	0.243802	0.95249	0.585	0.62129	1	506	tags=50%,_list=47%,_signal=89%	k2	K2	GSEA			-
GO_CARBOHYDRATE_DERIVATIVE_METABOLIC_PROCESS	71	0.238972	0.950406	0.604	0.624294	1	448	tags=42%,_list=42%,_signal=68%	k2	K2	GSEA			-
GO_PEPTIDE_METABOLIC_PROCESS	47	0.250209	0.945101	0.596	0.633533	1	555	tags=55%,_list=52%,_signal=110%	k2	K2	GSEA			-
GO_MALE_GAMETE_GENERATION	21	0.279277	0.937765	0.55317	0.646916	1	359	tags=43%,_list=33%,_signal=63%	k2	K2	GSEA			-
GO_POSITIVE_REGULATION_OF_CELL_CYCLE	22	0.274718	0.93759	0.577982	0.646135	1	129	tags=23%,_list=12%,_signal=25%	k2	K2	GSEA			-
GO_NEGATIVE_REGULATION_OF_TRANSFERASE_ACTIVITY	19	0.283485	0.936668	0.580678	0.646764	1	332	tags=42%,_list=31%,_signal=60%	k2	K2	GSEA			-
GO_REGULATION_OF_SMALL_GTPASE_MEDIATED_SIGNAL_TRANSDUCTION	15	0.301901	0.935655	0.579224	0.64758	1	483	tags=53%,_list=45%,_signal=96%	k2	K2	GSEA			-
GO_PROTEOLYSIS	123	0.22219	0.934204	0.666	0.649348	1	491	tags=46%,_list=46%,_signal=76%	k2	K2	GSEA			-
GO_ORGANIC_ACID_CATABOLIC_PROCESS	19	0.283489	0.923801	0.599794	0.66841	1	681	tags=74%,_list=64%,_signal=198%	k2	K2	GSEA			-
GO_CELLULAR_ION_HOMEOSTASIS	36	0.248053	0.909333	0.628141	0.694846	1	669	tags=67%,_list=62%,_signal=171%	k2	K2	GSEA			-
GO_CHROMOSOME_SEGREGATION	17	0.286223	0.909236	0.601449	0.693767	1	217	tags=29%,_list=20%,_signal=36%	k2	K2	GSEA			-
GO_NUCLEAR_CHROMOSOME_SEGREGATION	17	0.286223	0.904642	0.61163	0.701127	1	217	tags=29%,_list=20%,_signal=36%	k2	K2	GSEA			-
GO_NOTCH_SIGNALING_PATHWAY	17	0.284501	0.903768	0.61691	0.701509	1	397	tags=41%,_list=37%,_signal=64%	k2	K2	GSEA			-
GO_PROTEIN_TARGETING_TO_MEMBRANE	16	0.291158	0.895023	0.639498	0.716463	1	298	tags=38%,_list=28%,_signal=51%	k2	K2	GSEA			-
GO_EXOCYTOSIS	51	0.23538	0.892563	0.698699	0.71969	1	618	tags=57%,_list=58%,_signal=128%	k2	K2	GSEA			-
GO_RIBOSOME_BIOGENESIS	20	0.274362	0.890402	0.641393	0.7223	1	743	tags=90%,_list=69%,_signal=288%	k2	K2	GSEA			-
GO_G_PROTEIN_COUPLED_RECEPTOR_SIGNALING_PATHWAY	53	0.230705	0.88701	0.701	0.727254	1	467	tags=40%,_list=44%,_signal=67%	k2	K2	GSEA			-
GO_RRNA_METABOLIC_PROCESS	16	0.284095	0.88435	0.655532	0.730567	1	743	tags=94%,_list=69%,_signal=301%	k2	K2	GSEA			-
GO_PHOSPHOLIPID_BIOSYNTHETIC_PROCESS	15	0.285969	0.884098	0.661795	0.729731	1	402	tags=40%,_list=38%,_signal=63%	k2	K2	GSEA			-
GO_ADAPTIVE_IMMUNE_RESPONSE_BASED_ON_SOMATIC_RECOMBINATION_OF_IMMUNE_RECEPTORS_BUILT_FROM_IMMUNOGLOBULIN_SUPERFAMILY_DOMAINS	15	0.283223	0.8789	0.642336	0.737598	1	154	tags=20%,_list=14%,_signal=23%	k2	K2	GSEA			-
GO_MITOCHONDRION_ORGANIZATION	30	0.249111	0.877828	0.700708	0.738332	1	564	tags=60%,_list=53%,_signal=123%	k2	K2	GSEA			-
GO_REGULATION_OF_CYSTEINE_TYPE_ENDOPEPTIDASE_ACTIVITY	16	0.277899	0.876769	0.657592	0.738991	1	54	tags=19%,_list=5%,_signal=19%	k2	K2	GSEA			-
GO_REGULATION_OF_EXOCYTOSIS	16	0.274392	0.876021	0.649741	0.738927	1	513	tags=56%,_list=48%,_signal=106%	k2	K2	GSEA			-
GO_ION_HOMEOSTASIS	43	0.23319	0.875578	0.718437	0.738357	1	207	tags=26%,_list=19%,_signal=30%	k2	K2	GSEA			-
GO_LIPID_BIOSYNTHETIC_PROCESS	39	0.234348	0.872653	0.724173	0.742249	1	402	tags=36%,_list=38%,_signal=55%	k2	K2	GSEA			-
GO_RESPONSE_TO_PEPTIDE	28	0.246062	0.86792	0.705231	0.74927	1	519	tags=54%,_list=48%,_signal=101%	k2	K2	GSEA			-
GO_LEUKOCYTE_PROLIFERATION	20	0.262149	0.861069	0.681679	0.759642	1	478	tags=40%,_list=45%,_signal=71%	k2	K2	GSEA			-
GO_ALPHA_AMINO_ACID_METABOLIC_PROCESS	16	0.275823	0.859519	0.676622	0.760897	1	681	tags=75%,_list=64%,_signal=203%	k2	K2	GSEA			-
GO_COAGULATION	15	0.272684	0.857052	0.663522	0.763664	1	600	tags=53%,_list=56%,_signal=119%	k2	K2	GSEA			-
GO_NUCLEOSIDE_PHOSPHATE_BIOSYNTHETIC_PROCESS	20	0.264315	0.856894	0.68962	0.762611	1	431	tags=50%,_list=40%,_signal=82%	k2	K2	GSEA			-
GO_METAL_ION_HOMEOSTASIS	35	0.23438	0.850629	0.743976	0.77161	1	687	tags=66%,_list=64%,_signal=177%	k2	K2	GSEA			-
GO_GLYCOSYLATION	17	0.264016	0.849015	0.69375	0.772891	1	174	tags=24%,_list=16%,_signal=28%	k2	K2	GSEA			-
GO_LEUKOCYTE_MEDIATED_IMMUNITY	44	0.22479	0.846314	0.764529	0.775862	1	618	tags=50%,_list=58%,_signal=113%	k2	K2	GSEA			-
GO_CELL_ACTIVATION_INVOLVED_IN_IMMUNE_RESPONSE	43	0.226733	0.840664	0.788789	0.783576	1	618	tags=49%,_list=58%,_signal=111%	k2	K2	GSEA			-
GO_NEGATIVE_REGULATION_OF_PHOSPHORUS_METABOLIC_PROCESS	37	0.227428	0.833021	0.758551	0.794162	1	412	tags=38%,_list=38%,_signal=59%	k2	K2	GSEA			-
GO_MITOCHONDRIAL_TRANSPORT	19	0.254771	0.832555	0.736514	0.793566	1	436	tags=47%,_list=41%,_signal=78%	k2	K2	GSEA			-
GO_RESPONSE_TO_PEPTIDE_HORMONE	23	0.24324	0.827567	0.761663	0.800101	1	663	tags=70%,_list=62%,_signal=178%	k2	K2	GSEA			-
GO_GLYCOPROTEIN_BIOSYNTHETIC_PROCESS	26	0.237414	0.825511	0.774619	0.801717	1	22	tags=12%,_list=2%,_signal=11%	k2	K2	GSEA			-
GO_REGULATION_OF_RESPONSE_TO_WOUNDING	16	0.261516	0.822426	0.754422	0.804941	1	26	tags=13%,_list=2%,_signal=13%	k2	K2	GSEA			-
GO_CELLULAR_RESPONSE_TO_ABIOTIC_STIMULUS	25	0.234962	0.815814	0.767347	0.813443	1	113	tags=20%,_list=11%,_signal=22%	k2	K2	GSEA			-
GO_NCRNA_PROCESSING	25	0.237406	0.810364	0.787084	0.81962	1	792	tags=92%,_list=74%,_signal=344%	k2	K2	GSEA			-
GO_NCRNA_METABOLIC_PROCESS	28	0.221931	0.778008	0.832661	0.860669	1	792	tags=89%,_list=74%,_signal=333%	k2	K2	GSEA			-
GO_GLYCOPROTEIN_METABOLIC_PROCESS	29	0.215229	0.762101	0.826131	0.87841	1	22	tags=10%,_list=2%,_signal=10%	k2	K2	GSEA			-
GO_NEGATIVE_REGULATION_OF_KINASE_ACTIVITY	17	0.234632	0.750803	0.845361	0.88944	1	519	tags=53%,_list=48%,_signal=101%	k2	K2	GSEA			-
GO_SULFUR_COMPOUND_METABOLIC_PROCESS	19	0.227851	0.742675	0.841942	0.896447	1	757	tags=68%,_list=71%,_signal=229%	k2	K2	GSEA			-
GO_ORGANELLE_FISSION	25	0.215223	0.741878	0.853978	0.895716	1	217	tags=24%,_list=20%,_signal=29%	k2	K2	GSEA			-
GO_CARBOHYDRATE_DERIVATIVE_BIOSYNTHETIC_PROCESS	42	0.183496	0.683	0.943832	0.944974	1	448	tags=38%,_list=42%,_signal=63%	k2	K2	GSEA			-
GO_CELLULAR_RESPONSE_TO_RADIATION	15	0.222008	0.682506	0.905858	0.943747	1	113	tags=20%,_list=11%,_signal=22%	k2	K2	GSEA			-
GO_REGULATION_OF_DEPHOSPHORYLATION	15	0.221201	0.678535	0.90326	0.944934	1	568	tags=53%,_list=53%,_signal=112%	k2	K2	GSEA			-
GO_ORGANIC_ACID_BIOSYNTHETIC_PROCESS	22	0.197131	0.677469	0.924644	0.94403	1	701	tags=59%,_list=65%,_signal=167%	k2	K2	GSEA			-
GO_WOUND_HEALING	28	0.188216	0.661189	0.944444	0.9528	1	641	tags=50%,_list=60%,_signal=121%	k2	K2	GSEA			-
GO_ADAPTIVE_IMMUNE_RESPONSE	23	0.182345	0.616274	0.963673	0.973471	1	154	tags=13%,_list=14%,_signal=15%	k2	K2	GSEA			-
GO_PROTEIN_MATURATION	28	0.166495	0.590752	0.972727	0.981136	1	764	tags=71%,_list=71%,_signal=242%	k2	K2	GSEA			-
GO_HEART_MORPHOGENESIS	18	0.15766	0.513192	0.990779	0.995607	1	184	tags=17%,_list=17%,_signal=20%	k2	K2	GSEA			-
GO_PROTEIN_PROCESSING	23	0.136881	0.461771	0.996951	0.998091	1	912	tags=91%,_list=85%,_signal=599%	k2	K2	GSEA			-
GO_REGULATION_OF_PHOSPHORUS_METABOLIC_PROCESS	18	0.46164	1.48647	0.046875	0.0982824	0.857	61	tags=56%,_list=38%,_signal=79%	k3	K3	GSEA			-
GO_REGULATION_OF_PROTEIN_MODIFICATION_PROCESS	18	0.46329	1.47944	0.0393782	0.0991593	0.869	61	tags=56%,_list=38%,_signal=79%	k3	K3	GSEA			-
GO_NEGATIVE_REGULATION_OF_RESPONSE_TO_STIMULUS	18	0.461098	1.47809	0.0375391	0.0957942	0.874	45	tags=56%,_list=28%,_signal=68%	k3	K3	GSEA			-
GO_CIRCULATORY_SYSTEM_DEVELOPMENT	17	0.462333	1.46873	0.0416667	0.0983279	0.888	53	tags=53%,_list=33%,_signal=70%	k3	K3	GSEA			-
GO_NEGATIVE_REGULATION_OF_DEVELOPMENTAL_PROCESS	15	0.474281	1.45859	0.0425532	0.100981	0.906	55	tags=60%,_list=34%,_signal=82%	k3	K3	GSEA			-
GO_CELL_MOTILITY	18	0.45112	1.44777	0.0484037	0.103588	0.921	45	tags=44%,_list=28%,_signal=55%	k3	K3	GSEA			-
GO_REGULATION_OF_PHOSPHORYLATION	16	0.469051	1.44343	0.0704522	0.102421	0.926	61	tags=56%,_list=38%,_signal=81%	k3	K3	GSEA			-
GO_RESPONSE_TO_CYTOKINE	15	0.462493	1.42581	0.068421	0.110532	0.949	53	tags=47%,_list=33%,_signal=63%	k3	K3	GSEA			-
GO_HOMEOSTATIC_PROCESS	17	0.449097	1.41161	0.0704522	0.118321	0.965	62	tags=59%,_list=38%,_signal=85%	k3	K3	GSEA			-
GO_DEFENSE_RESPONSE	18	0.422268	1.33819	0.105428	0.179191	0.999	41	tags=44%,_list=25%,_signal=53%	k3	K3	GSEA			-
GO_REGULATION_OF_CELL_DIFFERENTIATION	24	0.386409	1.32028	0.0976602	0.191869	0.999	55	tags=50%,_list=34%,_signal=64%	k3	K3	GSEA			-
GO_CELL_CYCLE	16	0.421365	1.29572	0.118325	0.213015	1	61	tags=63%,_list=38%,_signal=90%	k3	K3	GSEA			-
GO_REGULATION_OF_IMMUNE_SYSTEM_PROCESS	17	0.401857	1.25639	0.172521	0.253576	1	53	tags=53%,_list=33%,_signal=70%	k3	K3	GSEA			-
GO_TUBE_DEVELOPMENT	15	0.397905	1.22711	0.187043	0.286825	1	53	tags=47%,_list=33%,_signal=63%	k3	K3	GSEA			-
GO_CELLULAR_MACROMOLECULE_LOCALIZATION	17	0.380709	1.20274	0.215021	0.315152	1	83	tags=71%,_list=51%,_signal=130%	k3	K3	GSEA			-
GO_LIPID_METABOLIC_PROCESS	16	0.368549	1.16052	0.273298	0.373609	1	70	tags=63%,_list=43%,_signal=99%	k3	K3	GSEA			-
GO_POSITIVE_REGULATION_OF_MULTICELLULAR_ORGANISMAL_PROCESS	22	0.347846	1.15183	0.251042	0.37725	1	97	tags=73%,_list=60%,_signal=157%	k3	K3	GSEA			-
GO_CELLULAR_RESPONSE_TO_OXYGEN_CONTAINING_COMPOUND	21	0.34407	1.14467	0.258496	0.378818	1	53	tags=43%,_list=33%,_signal=55%	k3	K3	GSEA			-
GO_ORGANONITROGEN_COMPOUND_BIOSYNTHETIC_PROCESS	17	0.358612	1.12753	0.290661	0.397337	1	72	tags=65%,_list=44%,_signal=104%	k3	K3	GSEA			-
GO_REGULATION_OF_TRANSPORT	20	0.347169	1.11609	0.311458	0.405143	1	45	tags=45%,_list=28%,_signal=55%	k3	K3	GSEA			-
GO_APOPTOTIC_PROCESS	19	0.342589	1.09939	0.348958	0.423096	1	80	tags=63%,_list=49%,_signal=110%	k3	K3	GSEA			-
GO_CELL_CELL_SIGNALING	23	0.327879	1.09394	0.343299	0.421595	1	53	tags=43%,_list=33%,_signal=55%	k3	K3	GSEA			-
GO_RESPONSE_TO_BIOTIC_STIMULUS	18	0.338415	1.07437	0.356021	0.445158	1	41	tags=39%,_list=25%,_signal=46%	k3	K3	GSEA			-
GO_IMMUNE_EFFECTOR_PROCESS	16	0.339386	1.06821	0.376321	0.445155	1	74	tags=56%,_list=46%,_signal=93%	k3	K3	GSEA			-
GO_TRANSMEMBRANE_TRANSPORT	20	0.308963	1.02177	0.448811	0.51259	1	71	tags=55%,_list=44%,_signal=86%	k3	K3	GSEA			-
GO_RESPONSE_TO_OXYGEN_CONTAINING_COMPOUND	24	0.302191	1.0165	0.455567	0.509752	1	57	tags=42%,_list=35%,_signal=55%	k3	K3	GSEA			-
GO_ANIMAL_ORGAN_MORPHOGENESIS	15	0.331689	1.01483	0.447761	0.501904	1	5	tags=20%,_list=3%,_signal=19%	k3	K3	GSEA			-
GO_PROTEIN_CONTAINING_COMPLEX_SUBUNIT_ORGANIZATION	18	0.313777	1.0023	0.466316	0.512357	1	48	tags=39%,_list=30%,_signal=49%	k3	K3	GSEA			-
GO_ION_TRANSPORT	18	0.287278	0.927212	0.595611	0.620689	1	47	tags=39%,_list=29%,_signal=49%	k3	K3	GSEA			-
GO_REPRODUCTION	15	0.251546	0.768117	0.782516	0.838567	1	5	tags=13%,_list=3%,_signal=12%	k3	K3	GSEA			-
GO_SECRETION	23	0.22807	0.754249	0.837449	0.839054	1	94	tags=57%,_list=58%,_signal=116%	k3	K3	GSEA			-
GO_RESPONSE_TO_ABIOTIC_STIMULUS	18	0.184377	0.589257	0.967573	0.959674	1	120	tags=72%,_list=74%,_signal=248%	k3	K3	GSEA			-
GO_REGULATION_OF_CELLULAR_COMPONENT_MOVEMENT	39	0.476533	1.78449	0	0.0248357	0.399	202	tags=49%,_list=29%,_signal=64%	k5	K5	GSEA			-
GO_CELL_SUBSTRATE_ADHESION	15	0.557231	1.75497	0.00636943	0.0337146	0.514	168	tags=67%,_list=24%,_signal=86%	k5	K5	GSEA			-
GO_ENDOCYTOSIS	17	0.533681	1.75173	0.00414508	0.0333451	0.526	214	tags=65%,_list=30%,_signal=91%	k5	K5	GSEA			-
GO_NEURON_DEVELOPMENT	42	0.461731	1.74962	0	0.0326684	0.535	217	tags=60%,_list=31%,_signal=81%	k5	K5	GSEA			-
GO_CELL_MOTILITY	58	0.435867	1.73642	0	0.0372737	0.593	180	tags=45%,_list=25%,_signal=55%	k5	K5	GSEA			-
GO_DEVELOPMENTAL_GROWTH	26	0.486817	1.72866	0.00405269	0.0393576	0.63	117	tags=46%,_list=17%,_signal=53%	k5	K5	GSEA			-
GO_ENZYME_LINKED_RECEPTOR_PROTEIN_SIGNALING_PATHWAY	28	0.48195	1.72352	0.00101729	0.0405059	0.655	176	tags=61%,_list=25%,_signal=78%	k5	K5	GSEA			-
GO_INORGANIC_ION_TRANSMEMBRANE_TRANSPORT	37	0.449405	1.70923	0.00100806	0.0462021	0.718	209	tags=57%,_list=30%,_signal=76%	k5	K5	GSEA			-
GO_REGULATION_OF_MRNA_METABOLIC_PROCESS	18	0.521231	1.70592	0.0031185	0.0462014	0.734	140	tags=56%,_list=20%,_signal=67%	k5	K5	GSEA			-
GO_REGULATION_OF_CELL_MORPHOGENESIS	18	0.515123	1.70362	0.00630252	0.0453965	0.741	117	tags=56%,_list=17%,_signal=65%	k5	K5	GSEA			-
GO_POSITIVE_REGULATION_OF_CELLULAR_COMPONENT_MOVEMENT	19	0.504109	1.68526	0.00621118	0.0531404	0.818	180	tags=47%,_list=25%,_signal=62%	k5	K5	GSEA			-
GO_NEURON_DIFFERENTIATION	54	0.421355	1.68194	0	0.0529253	0.828	272	tags=63%,_list=38%,_signal=94%	k5	K5	GSEA			-
GO_GROWTH	34	0.454993	1.67778	0	0.0534525	0.841	84	tags=38%,_list=12%,_signal=41%	k5	K5	GSEA			-
GO_NEUROGENESIS	66	0.412509	1.66672	0.002	0.05756	0.87	272	tags=62%,_list=38%,_signal=91%	k5	K5	GSEA			-
GO_BLOOD_VESSEL_MORPHOGENESIS	20	0.488745	1.65858	0.00821355	0.0608565	0.89	168	tags=45%,_list=24%,_signal=57%	k5	K5	GSEA			-
GO_POSITIVE_REGULATION_OF_CELL_DEVELOPMENT	19	0.496245	1.64888	0.0135276	0.0648619	0.91	272	tags=74%,_list=38%,_signal=116%	k5	K5	GSEA			-
GO_POSITIVE_REGULATION_OF_HYDROLASE_ACTIVITY	30	0.449671	1.64823	0.0040282	0.0634889	0.911	333	tags=73%,_list=47%,_signal=133%	k5	K5	GSEA			-
GO_REGULATION_OF_CELL_DEVELOPMENT	41	0.432804	1.64327	0.00301811	0.065175	0.919	272	tags=66%,_list=38%,_signal=101%	k5	K5	GSEA			-
GO_POSITIVE_REGULATION_OF_CELLULAR_COMPONENT_ORGANIZATION	56	0.41036	1.62354	0.001001	0.0768563	0.952	120	tags=43%,_list=17%,_signal=48%	k5	K5	GSEA			-
GO_POSITIVE_REGULATION_OF_NERVOUS_SYSTEM_DEVELOPMENT	21	0.482812	1.62119	0.00622407	0.0766218	0.952	201	tags=62%,_list=28%,_signal=84%	k5	K5	GSEA			-
GO_HEAD_DEVELOPMENT	31	0.443128	1.62068	0.00506586	0.0749244	0.952	219	tags=55%,_list=31%,_signal=76%	k5	K5	GSEA			-
GO_REGULATION_OF_CELLULAR_LOCALIZATION	42	0.426366	1.61995	0.00501002	0.0735707	0.953	137	tags=45%,_list=19%,_signal=53%	k5	K5	GSEA			-
GO_LYMPHOCYTE_DIFFERENTIATION	16	0.508417	1.61898	0.0190275	0.0724215	0.954	62	tags=38%,_list=9%,_signal=40%	k5	K5	GSEA			-
GO_TUBE_MORPHOGENESIS	30	0.444665	1.61893	0.00704225	0.0707756	0.954	168	tags=40%,_list=24%,_signal=50%	k5	K5	GSEA			-
GO_REGULATION_OF_CELL_DIFFERENTIATION	78	0.392434	1.61249	0	0.0735102	0.963	218	tags=51%,_list=31%,_signal=66%	k5	K5	GSEA			-
GO_CENTRAL_NERVOUS_SYSTEM_DEVELOPMENT	41	0.423775	1.60681	0.00601805	0.0758863	0.97	299	tags=66%,_list=42%,_signal=107%	k5	K5	GSEA			-
GO_NERVOUS_SYSTEM_PROCESS	60	0.400661	1.59868	0.002	0.0806205	0.975	205	tags=43%,_list=29%,_signal=56%	k5	K5	GSEA			-
GO_BIOLOGICAL_ADHESION	57	0.402464	1.59705	0	0.0799875	0.977	120	tags=33%,_list=17%,_signal=37%	k5	K5	GSEA			-
GO_EMBRYO_DEVELOPMENT	40	0.422878	1.59627	0.00700701	0.07893	0.977	174	tags=43%,_list=25%,_signal=53%	k5	K5	GSEA			-
GO_ION_TRANSMEMBRANE_TRANSPORT	46	0.408782	1.59368	0.00702106	0.0793605	0.979	209	tags=50%,_list=30%,_signal=66%	k5	K5	GSEA			-
GO_REGULATION_OF_INTRACELLULAR_TRANSPORT	17	0.486886	1.57521	0.0198537	0.0933694	0.989	133	tags=53%,_list=19%,_signal=64%	k5	K5	GSEA			-
GO_CELL_SURFACE_RECEPTOR_SIGNALING_PATHWAY_INVOLVED_IN_CELL_CELL_SIGNALING	19	0.475523	1.5738	0.0165119	0.0925789	0.989	180	tags=53%,_list=25%,_signal=69%	k5	K5	GSEA			-
GO_POSITIVE_REGULATION_OF_CELLULAR_COMPONENT_BIOGENESIS	24	0.44403	1.56606	0.0192503	0.097639	0.994	92	tags=42%,_list=13%,_signal=46%	k5	K5	GSEA			-
GO_PROTEIN_LOCALIZATION_TO_MEMBRANE	27	0.435184	1.56335	0.01222	0.0979722	0.996	233	tags=56%,_list=33%,_signal=80%	k5	K5	GSEA			-
GO_NEGATIVE_REGULATION_OF_IMMUNE_SYSTEM_PROCESS	20	0.45829	1.56103	0.0175983	0.0982179	0.996	330	tags=70%,_list=47%,_signal=127%	k5	K5	GSEA			-
GO_REGULATION_OF_NERVOUS_SYSTEM_DEVELOPMENT	43	0.400918	1.55973	0.0110442	0.0976849	0.996	272	tags=63%,_list=38%,_signal=96%	k5	K5	GSEA			-
GO_REGULATION_OF_ANATOMICAL_STRUCTURE_MORPHOGENESIS	36	0.406427	1.54894	0.0110775	0.105686	0.998	117	tags=39%,_list=17%,_signal=44%	k5	K5	GSEA			-
GO_REGULATION_OF_NEURON_PROJECTION_DEVELOPMENT	25	0.439231	1.54754	0.0204499	0.105232	0.998	272	tags=68%,_list=38%,_signal=107%	k5	K5	GSEA			-
GO_CELL_PROJECTION_ASSEMBLY	24	0.441898	1.54576	0.0153061	0.105273	0.998	169	tags=54%,_list=24%,_signal=69%	k5	K5	GSEA			-
GO_EPITHELIUM_DEVELOPMENT	33	0.42131	1.53966	0.0150754	0.109365	0.998	92	tags=36%,_list=13%,_signal=40%	k5	K5	GSEA			-
GO_FOREBRAIN_DEVELOPMENT	15	0.478178	1.53769	0.0293501	0.109351	0.998	299	tags=67%,_list=42%,_signal=113%	k5	K5	GSEA			-
GO_REGULATION_OF_CELLULAR_PROTEIN_LOCALIZATION	21	0.449666	1.5361	0.0255363	0.108821	0.999	331	tags=86%,_list=47%,_signal=156%	k5	K5	GSEA			-
GO_NEGATIVE_REGULATION_OF_TRANSCRIPTION_BY_RNA_POLYMERASE_II	34	0.411916	1.53374	0.0181269	0.109726	0.999	321	tags=74%,_list=45%,_signal=128%	k5	K5	GSEA			-
GO_VASCULATURE_DEVELOPMENT	21	0.449372	1.53347	0.0297131	0.10831	0.999	120	tags=38%,_list=17%,_signal=45%	k5	K5	GSEA			-
GO_POSITIVE_REGULATION_OF_DEFENSE_RESPONSE	15	0.489025	1.5315	0.0316456	0.108424	0.999	92	tags=40%,_list=13%,_signal=45%	k5	K5	GSEA			-
GO_IMMUNE_RESPONSE_REGULATING_SIGNALING_PATHWAY	17	0.4687	1.53122	0.0333333	0.106995	0.999	92	tags=41%,_list=13%,_signal=46%	k5	K5	GSEA			-
GO_NEGATIVE_REGULATION_OF_CELL_POPULATION_PROLIFERATION	24	0.437295	1.52805	0.0152905	0.108127	0.999	179	tags=46%,_list=25%,_signal=59%	k5	K5	GSEA			-
GO_ACTIN_FILAMENT_ORGANIZATION	15	0.481441	1.52378	0.0263158	0.110855	0.999	103	tags=40%,_list=15%,_signal=46%	k5	K5	GSEA			-
GO_PROTEIN_DEPHOSPHORYLATION	19	0.4546	1.52346	0.0288066	0.109582	0.999	256	tags=68%,_list=36%,_signal=104%	k5	K5	GSEA			-
GO_CYTOSKELETON_ORGANIZATION	43	0.394952	1.51411	0.0120603	0.117667	0.999	107	tags=37%,_list=15%,_signal=41%	k5	K5	GSEA			-
GO_REGULATION_OF_NEURON_DIFFERENTIATION	32	0.408777	1.51221	0.0211907	0.117879	0.999	272	tags=63%,_list=38%,_signal=97%	k5	K5	GSEA			-
GO_ANION_TRANSPORT	27	0.419967	1.5101	0.022449	0.118224	0.999	197	tags=48%,_list=28%,_signal=64%	k5	K5	GSEA			-
GO_ION_TRANSPORT	58	0.378103	1.50787	0.00700701	0.119027	1	209	tags=45%,_list=30%,_signal=58%	k5	K5	GSEA			-
GO_APOPTOTIC_PROCESS	83	0.365296	1.50753	0.007	0.117893	1	184	tags=42%,_list=26%,_signal=50%	k5	K5	GSEA			-
GO_RNA_PROCESSING	46	0.386997	1.50653	0.0150301	0.117355	1	315	tags=67%,_list=44%,_signal=114%	k5	K5	GSEA			-
GO_REGULATION_OF_PROTEIN_MODIFICATION_PROCESS	73	0.373538	1.50146	0.002002	0.120957	1	391	tags=73%,_list=55%,_signal=145%	k5	K5	GSEA			-
GO_APOPTOTIC_SIGNALING_PATHWAY	30	0.407085	1.50051	0.0202224	0.120208	1	180	tags=47%,_list=25%,_signal=60%	k5	K5	GSEA			-
GO_POSITIVE_REGULATION_OF_CELL_PROJECTION_ORGANIZATION	16	0.469859	1.49839	0.0330138	0.120781	1	272	tags=69%,_list=38%,_signal=109%	k5	K5	GSEA			-
GO_REGULATION_OF_CELL_PROJECTION_ORGANIZATION	29	0.415526	1.49043	0.0283401	0.127775	1	272	tags=66%,_list=38%,_signal=102%	k5	K5	GSEA			-
GO_TUBE_DEVELOPMENT	37	0.40004	1.49029	0.0160804	0.126316	1	168	tags=38%,_list=24%,_signal=47%	k5	K5	GSEA			-
GO_NEGATIVE_REGULATION_OF_PROTEIN_MODIFICATION_PROCESS	24	0.429307	1.48755	0.0295316	0.128068	1	324	tags=71%,_list=46%,_signal=126%	k5	K5	GSEA			-
GO_POSITIVE_REGULATION_OF_DEVELOPMENTAL_PROCESS	56	0.370262	1.48613	0.015015	0.128137	1	201	tags=45%,_list=28%,_signal=57%	k5	K5	GSEA			-
GO_POSITIVE_REGULATION_OF_NEURON_DIFFERENTIATION	16	0.464579	1.4834	0.0377359	0.129428	1	272	tags=69%,_list=38%,_signal=109%	k5	K5	GSEA			-
GO_REGULATION_OF_HEMOPOIESIS	24	0.427922	1.48238	0.0347648	0.129119	1	92	tags=33%,_list=13%,_signal=37%	k5	K5	GSEA			-
GO_REGULATION_OF_T_CELL_ACTIVATION	20	0.444151	1.48148	0.0349435	0.128698	1	75	tags=30%,_list=11%,_signal=33%	k5	K5	GSEA			-
GO_MRNA_PROCESSING	31	0.4073	1.47674	0.0261833	0.132061	1	274	tags=68%,_list=39%,_signal=106%	k5	K5	GSEA			-
GO_POSITIVE_REGULATION_OF_SIGNALING	67	0.364902	1.47618	0.01	0.131179	1	299	tags=57%,_list=42%,_signal=89%	k5	K5	GSEA			-
GO_ACTIN_FILAMENT_BASED_PROCESS	28	0.412133	1.47387	0.0313765	0.132133	1	223	tags=50%,_list=31%,_signal=70%	k5	K5	GSEA			-
GO_NEGATIVE_REGULATION_OF_RNA_BIOSYNTHETIC_PROCESS	50	0.373234	1.47277	0.013013	0.131833	1	321	tags=68%,_list=45%,_signal=116%	k5	K5	GSEA			-
GO_T_CELL_ACTIVATION	23	0.429129	1.47025	0.025641	0.132968	1	75	tags=30%,_list=11%,_signal=33%	k5	K5	GSEA			-
GO_REGULATION_OF_CELL_CYCLE_PHASE_TRANSITION	18	0.446523	1.46927	0.0361197	0.132368	1	235	tags=61%,_list=33%,_signal=89%	k5	K5	GSEA			-
GO_MEMBRANE_ORGANIZATION	25	0.415611	1.46619	0.0356053	0.134532	1	94	tags=36%,_list=13%,_signal=40%	k5	K5	GSEA			-
GO_REGULATION_OF_CELL_ADHESION	32	0.395489	1.46264	0.0273834	0.136726	1	120	tags=38%,_list=17%,_signal=43%	k5	K5	GSEA			-
GO_POSITIVE_REGULATION_OF_CELL_ADHESION	21	0.430604	1.4589	0.0451745	0.139559	1	249	tags=52%,_list=35%,_signal=78%	k5	K5	GSEA			-
GO_REGULATION_OF_CYTOSKELETON_ORGANIZATION	18	0.447603	1.45012	0.046729	0.148035	1	75	tags=33%,_list=11%,_signal=36%	k5	K5	GSEA			-
GO_EMBRYO_DEVELOPMENT_ENDING_IN_BIRTH_OR_EGG_HATCHING	30	0.401174	1.44669	0.0395939	0.150596	1	174	tags=43%,_list=25%,_signal=55%	k5	K5	GSEA			-
GO_CHROMATIN_ORGANIZATION	33	0.390691	1.44074	0.0324544	0.155914	1	194	tags=52%,_list=27%,_signal=68%	k5	K5	GSEA			-
GO_POSITIVE_REGULATION_OF_MOLECULAR_FUNCTION	66	0.356169	1.43979	0.015	0.15546	1	386	tags=70%,_list=55%,_signal=139%	k5	K5	GSEA			-
GO_REGULATION_OF_CELL_POPULATION_PROLIFERATION	59	0.361432	1.43874	0.014	0.155098	1	294	tags=54%,_list=42%,_signal=85%	k5	K5	GSEA			-
GO_POSITIVE_REGULATION_OF_PROTEIN_MODIFICATION_PROCESS	48	0.365243	1.43519	0.0260521	0.15824	1	391	tags=71%,_list=55%,_signal=147%	k5	K5	GSEA			-
GO_ENDOMEMBRANE_SYSTEM_ORGANIZATION	16	0.438492	1.43126	0.0665962	0.161637	1	314	tags=75%,_list=44%,_signal=132%	k5	K5	GSEA			-
GO_SIGNAL_TRANSDUCTION_BY_PROTEIN_PHOSPHORYLATION	26	0.402228	1.43054	0.04154	0.161087	1	142	tags=38%,_list=20%,_signal=46%	k5	K5	GSEA			-
GO_NEGATIVE_REGULATION_OF_NUCLEOBASE_CONTAINING_COMPOUND_METABOLIC_PROCESS	61	0.356256	1.42807	0.016	0.162733	1	391	tags=77%,_list=55%,_signal=157%	k5	K5	GSEA			-
GO_POSITIVE_REGULATION_OF_PROTEIN_METABOLIC_PROCESS	68	0.348445	1.4235	0.012	0.166771	1	391	tags=69%,_list=55%,_signal=140%	k5	K5	GSEA			-
GO_METAL_ION_TRANSPORT	34	0.380985	1.41531	0.0422111	0.176276	1	209	tags=47%,_list=30%,_signal=64%	k5	K5	GSEA			-
GO_RNA_SPLICING	26	0.401777	1.41419	0.0539166	0.176226	1	206	tags=58%,_list=29%,_signal=78%	k5	K5	GSEA			-
GO_REGULATION_OF_LIPID_METABOLIC_PROCESS	18	0.431444	1.411	0.0641822	0.179144	1	396	tags=89%,_list=56%,_signal=197%	k5	K5	GSEA			-
GO_POSITIVE_REGULATION_OF_CELL_DIFFERENTIATION	40	0.371207	1.40603	0.0401204	0.183972	1	217	tags=50%,_list=31%,_signal=68%	k5	K5	GSEA			-
GO_REGULATION_OF_SYSTEM_PROCESS	26	0.398828	1.39912	0.064843	0.19242	1	223	tags=50%,_list=31%,_signal=70%	k5	K5	GSEA			-
GO_CELL_CYCLE_PHASE_TRANSITION	26	0.393933	1.39474	0.0730223	0.196875	1	235	tags=54%,_list=33%,_signal=78%	k5	K5	GSEA			-
GO_TRANSMEMBRANE_TRANSPORT	60	0.351224	1.39123	0.026	0.200452	1	212	tags=43%,_list=30%,_signal=57%	k5	K5	GSEA			-
GO_IMMUNE_SYSTEM_DEVELOPMENT	48	0.355164	1.38753	0.0411234	0.204298	1	385	tags=69%,_list=54%,_signal=140%	k5	K5	GSEA			-
GO_POSITIVE_REGULATION_OF_CELL_CELL_ADHESION	15	0.432027	1.38667	0.0698413	0.20387	1	101	tags=33%,_list=14%,_signal=38%	k5	K5	GSEA			-
GO_REGULATION_OF_TRANSPORT	79	0.33568	1.38165	0.023	0.209442	1	214	tags=41%,_list=30%,_signal=52%	k5	K5	GSEA			-
GO_POSITIVE_REGULATION_OF_CATALYTIC_ACTIVITY	60	0.34695	1.38069	0.0340681	0.209019	1	386	tags=68%,_list=55%,_signal=138%	k5	K5	GSEA			-
GO_LEUKOCYTE_DIFFERENTIATION	22	0.40436	1.37773	0.0767656	0.211923	1	76	tags=32%,_list=11%,_signal=35%	k5	K5	GSEA			-
GO_POSITIVE_REGULATION_OF_RNA_BIOSYNTHETIC_PROCESS	65	0.340676	1.37642	0.041	0.211984	1	333	tags=60%,_list=47%,_signal=103%	k5	K5	GSEA			-
GO_NEGATIVE_REGULATION_OF_BIOSYNTHETIC_PROCESS	68	0.337801	1.37392	0.034	0.214181	1	322	tags=63%,_list=45%,_signal=105%	k5	K5	GSEA			-
GO_CELL_DIVISION	22	0.40174	1.3716	0.0709147	0.216038	1	322	tags=68%,_list=45%,_signal=121%	k5	K5	GSEA			-
GO_PEPTIDYL_TYROSINE_MODIFICATION	15	0.4396	1.37149	0.095339	0.214414	1	266	tags=60%,_list=38%,_signal=94%	k5	K5	GSEA			-
GO_CILIUM_ORGANIZATION	17	0.417312	1.36953	0.0764463	0.215766	1	169	tags=53%,_list=24%,_signal=68%	k5	K5	GSEA			-
GO_LEUKOCYTE_MIGRATION	23	0.396473	1.36856	0.0817996	0.21548	1	227	tags=39%,_list=32%,_signal=56%	k5	K5	GSEA			-
GO_NEGATIVE_REGULATION_OF_RESPONSE_TO_STIMULUS	57	0.346956	1.36822	0.042042	0.214293	1	92	tags=28%,_list=13%,_signal=30%	k5	K5	GSEA			-
GO_NEGATIVE_REGULATION_OF_PHOSPHORYLATION	18	0.414799	1.3656	0.0753927	0.216642	1	324	tags=67%,_list=46%,_signal=120%	k5	K5	GSEA			-
GO_INTRACELLULAR_TRANSPORT	80	0.329129	1.36001	0.028	0.223882	1	149	tags=35%,_list=21%,_signal=39%	k5	K5	GSEA			-
GO_REGULATION_OF_CELL_DEATH	66	0.33454	1.35862	0.035	0.224187	1	184	tags=39%,_list=26%,_signal=48%	k5	K5	GSEA			-
GO_REGULATION_OF_PHOSPHORYLATION	65	0.338645	1.35696	0.0480481	0.225096	1	395	tags=69%,_list=56%,_signal=142%	k5	K5	GSEA			-
GO_NEGATIVE_REGULATION_OF_CELLULAR_COMPONENT_ORGANIZATION	34	0.366043	1.35673	0.0562814	0.223746	1	219	tags=47%,_list=31%,_signal=65%	k5	K5	GSEA			-
GO_NEGATIVE_REGULATION_OF_PHOSPHORUS_METABOLIC_PROCESS	26	0.38413	1.35476	0.0799595	0.22512	1	267	tags=58%,_list=38%,_signal=89%	k5	K5	GSEA			-
GO_RESPONSE_TO_ENDOGENOUS_STIMULUS	52	0.342736	1.35472	0.05	0.223504	1	344	tags=65%,_list=49%,_signal=118%	k5	K5	GSEA			-
GO_REGULATION_OF_PHOSPHORUS_METABOLIC_PROCESS	75	0.329354	1.35333	0.027	0.223634	1	395	tags=69%,_list=56%,_signal=140%	k5	K5	GSEA			-
GO_NEGATIVE_REGULATION_OF_TRANSPORT	20	0.404287	1.35322	0.086189	0.222122	1	227	tags=50%,_list=32%,_signal=72%	k5	K5	GSEA			-
GO_POSITIVE_REGULATION_OF_ORGANELLE_ORGANIZATION	30	0.368542	1.35115	0.0809717	0.223649	1	359	tags=73%,_list=51%,_signal=142%	k5	K5	GSEA			-
GO_REGULATION_OF_LYMPHOCYTE_ACTIVATION	25	0.381385	1.34826	0.081716	0.226608	1	348	tags=56%,_list=49%,_signal=106%	k5	K5	GSEA			-
GO_POSITIVE_REGULATION_OF_PROTEIN_KINASE_ACTIVITY	21	0.399619	1.34329	0.0924974	0.232978	1	142	tags=38%,_list=20%,_signal=46%	k5	K5	GSEA			-
GO_NEGATIVE_REGULATION_OF_SIGNALING	52	0.338139	1.34108	0.0591775	0.2348	1	138	tags=33%,_list=19%,_signal=38%	k5	K5	GSEA			-
GO_SKELETAL_SYSTEM_DEVELOPMENT	23	0.388879	1.34055	0.102956	0.234062	1	316	tags=61%,_list=45%,_signal=106%	k5	K5	GSEA			-
GO_REGULATION_OF_DEFENSE_RESPONSE	25	0.383456	1.3405	0.0841785	0.232439	1	421	tags=72%,_list=59%,_signal=171%	k5	K5	GSEA			-
GO_REGULATION_OF_GROWTH	22	0.399837	1.34046	0.0888662	0.230846	1	117	tags=36%,_list=17%,_signal=42%	k5	K5	GSEA			-
GO_DEPHOSPHORYLATION	26	0.375608	1.33015	0.0927625	0.245921	1	341	tags=73%,_list=48%,_signal=136%	k5	K5	GSEA			-
GO_POSITIVE_REGULATION_OF_PHOSPHORUS_METABOLIC_PROCESS	44	0.344853	1.32874	0.0611836	0.246693	1	391	tags=70%,_list=55%,_signal=148%	k5	K5	GSEA			-
GO_LEUKOCYTE_CELL_CELL_ADHESION	18	0.406011	1.3283	0.120123	0.245522	1	249	tags=44%,_list=35%,_signal=67%	k5	K5	GSEA			-
GO_POSITIVE_REGULATION_OF_INTRACELLULAR_SIGNAL_TRANSDUCTION	33	0.358579	1.32766	0.0898083	0.245119	1	180	tags=39%,_list=25%,_signal=50%	k5	K5	GSEA			-
GO_REGULATION_OF_PROTEIN_LOCALIZATION	37	0.353672	1.3275	0.0824121	0.243717	1	391	tags=76%,_list=55%,_signal=160%	k5	K5	GSEA			-
GO_POSITIVE_REGULATION_OF_MULTICELLULAR_ORGANISMAL_PROCESS	70	0.322211	1.32529	0.046	0.245572	1	202	tags=37%,_list=29%,_signal=47%	k5	K5	GSEA			-
GO_REGULATION_OF_CELL_ACTIVATION	31	0.365828	1.32492	0.0835851	0.244481	1	348	tags=58%,_list=49%,_signal=109%	k5	K5	GSEA			-
GO_REGULATION_OF_INTRACELLULAR_SIGNAL_TRANSDUCTION	57	0.331108	1.32324	0.0540541	0.245565	1	185	tags=37%,_list=26%,_signal=46%	k5	K5	GSEA			-
GO_RESPONSE_TO_GROWTH_FACTOR	15	0.415912	1.31975	0.120213	0.250053	1	330	tags=67%,_list=47%,_signal=122%	k5	K5	GSEA			-
GO_CELLULAR_RESPONSE_TO_ORGANIC_CYCLIC_COMPOUND	15	0.416349	1.31935	0.108535	0.249015	1	46	tags=33%,_list=6%,_signal=35%	k5	K5	GSEA			-
GO_OXIDATION_REDUCTION_PROCESS	34	0.354961	1.31608	0.0858586	0.25276	1	317	tags=65%,_list=45%,_signal=112%	k5	K5	GSEA			-
GO_RIBONUCLEOPROTEIN_COMPLEX_BIOGENESIS	21	0.390385	1.31595	0.117284	0.251299	1	206	tags=48%,_list=29%,_signal=65%	k5	K5	GSEA			-
GO_POSITIVE_REGULATION_OF_LYMPHOCYTE_ACTIVATION	18	0.398264	1.31546	0.118135	0.250492	1	75	tags=28%,_list=11%,_signal=30%	k5	K5	GSEA			-
GO_PEPTIDYL_LYSINE_MODIFICATION	16	0.414212	1.31339	0.119497	0.252299	1	174	tags=50%,_list=25%,_signal=65%	k5	K5	GSEA			-
GO_RNA_SPLICING_VIA_TRANSESTERIFICATION_REACTIONS	21	0.389546	1.31275	0.125257	0.251646	1	140	tags=48%,_list=20%,_signal=58%	k5	K5	GSEA			-
GO_POSITIVE_REGULATION_OF_RESPONSE_TO_EXTERNAL_STIMULUS	25	0.371365	1.31166	0.0895219	0.251902	1	418	tags=68%,_list=59%,_signal=160%	k5	K5	GSEA			-
GO_REGULATION_OF_RESPONSE_TO_STRESS	50	0.333476	1.3107	0.0620621	0.251776	1	421	tags=72%,_list=59%,_signal=165%	k5	K5	GSEA			-
GO_TISSUE_MORPHOGENESIS	25	0.37194	1.3044	0.103448	0.260717	1	418	tags=76%,_list=59%,_signal=179%	k5	K5	GSEA			-
GO_MUSCLE_SYSTEM_PROCESS	21	0.381943	1.29798	0.118731	0.269924	1	370	tags=62%,_list=52%,_signal=126%	k5	K5	GSEA			-
GO_EMBRYONIC_MORPHOGENESIS	24	0.372585	1.29632	0.133333	0.2714	1	171	tags=38%,_list=24%,_signal=48%	k5	K5	GSEA			-
GO_POSITIVE_REGULATION_OF_CELL_ACTIVATION	21	0.381817	1.2911	0.115822	0.279222	1	348	tags=57%,_list=49%,_signal=109%	k5	K5	GSEA			-
GO_REGULATION_OF_RESPONSE_TO_BIOTIC_STIMULUS	15	0.406617	1.29078	0.128151	0.278149	1	403	tags=73%,_list=57%,_signal=167%	k5	K5	GSEA			-
GO_HOMEOSTATIC_PROCESS	65	0.316086	1.28776	0.074	0.281809	1	214	tags=42%,_list=30%,_signal=54%	k5	K5	GSEA			-
GO_CELLULAR_RESPONSE_TO_ENDOGENOUS_STIMULUS	43	0.335618	1.28691	0.0960961	0.281688	1	344	tags=65%,_list=49%,_signal=119%	k5	K5	GSEA			-
GO_ACTIVATION_OF_IMMUNE_RESPONSE	19	0.390686	1.2861	0.146667	0.281331	1	403	tags=84%,_list=57%,_signal=190%	k5	K5	GSEA			-
GO_REGULATION_OF_CATION_TRANSMEMBRANE_TRANSPORT	15	0.408774	1.28481	0.141814	0.28177	1	102	tags=33%,_list=14%,_signal=38%	k5	K5	GSEA			-
GO_CATION_TRANSPORT	40	0.339065	1.2843	0.111334	0.28103	1	209	tags=43%,_list=30%,_signal=57%	k5	K5	GSEA			-
GO_SIGNAL_RELEASE	20	0.375122	1.28375	0.137539	0.280424	1	227	tags=50%,_list=32%,_signal=72%	k5	K5	GSEA			-
GO_REGULATION_OF_CHROMOSOME_ORGANIZATION	21	0.380021	1.28328	0.140802	0.279623	1	359	tags=76%,_list=51%,_signal=150%	k5	K5	GSEA			-
GO_MITOTIC_CELL_CYCLE	36	0.341677	1.28241	0.110887	0.279498	1	377	tags=72%,_list=53%,_signal=147%	k5	K5	GSEA			-
GO_REGULATION_OF_ORGANELLE_ORGANIZATION	58	0.322815	1.2784	0.091	0.285002	1	361	tags=66%,_list=51%,_signal=123%	k5	K5	GSEA			-
GO_REGULATION_OF_TRANSFERASE_ACTIVITY	45	0.332266	1.27569	0.113454	0.288382	1	386	tags=67%,_list=55%,_signal=137%	k5	K5	GSEA			-
GO_CELLULAR_MACROMOLECULE_LOCALIZATION	84	0.308624	1.27484	0.06	0.288202	1	149	tags=36%,_list=21%,_signal=40%	k5	K5	GSEA			-
GO_CIRCULATORY_SYSTEM_PROCESS	23	0.362732	1.27444	0.141249	0.287227	1	427	tags=74%,_list=60%,_signal=180%	k5	K5	GSEA			-
GO_REGULATION_OF_MAPK_CASCADE	19	0.385628	1.27425	0.149316	0.285912	1	179	tags=37%,_list=25%,_signal=48%	k5	K5	GSEA			-
GO_VESICLE_ORGANIZATION	18	0.391511	1.27423	0.165453	0.284307	1	361	tags=78%,_list=51%,_signal=155%	k5	K5	GSEA			-
GO_POSITIVE_REGULATION_OF_CELLULAR_BIOSYNTHETIC_PROCESS	82	0.30594	1.26847	0.076	0.292825	1	348	tags=59%,_list=49%,_signal=102%	k5	K5	GSEA			-
GO_ORGANELLE_LOCALIZATION	28	0.351241	1.26567	0.120812	0.296007	1	231	tags=46%,_list=33%,_signal=66%	k5	K5	GSEA			-
GO_NEGATIVE_REGULATION_OF_MULTICELLULAR_ORGANISMAL_PROCESS	49	0.325458	1.26411	0.108216	0.297229	1	280	tags=51%,_list=40%,_signal=79%	k5	K5	GSEA			-
GO_MORPHOGENESIS_OF_AN_EPITHELIUM	19	0.385355	1.26398	0.15249	0.295826	1	168	tags=42%,_list=24%,_signal=54%	k5	K5	GSEA			-
GO_ORGANONITROGEN_COMPOUND_CATABOLIC_PROCESS	38	0.341653	1.26206	0.116232	0.297627	1	190	tags=39%,_list=27%,_signal=51%	k5	K5	GSEA			-
GO_LYMPHOCYTE_ACTIVATION	34	0.343144	1.26198	0.118063	0.296133	1	75	tags=26%,_list=11%,_signal=28%	k5	K5	GSEA			-
GO_CELLULAR_RESPONSE_TO_NITROGEN_COMPOUND	31	0.338645	1.25916	0.141709	0.299555	1	299	tags=61%,_list=42%,_signal=101%	k5	K5	GSEA			-
GO_ESTABLISHMENT_OF_ORGANELLE_LOCALIZATION	16	0.391242	1.25219	0.172123	0.310383	1	146	tags=38%,_list=21%,_signal=46%	k5	K5	GSEA			-
GO_NUCLEAR_TRANSPORT	20	0.367847	1.25123	0.173278	0.310395	1	126	tags=40%,_list=18%,_signal=47%	k5	K5	GSEA			-
GO_SECRETION	63	0.311941	1.25101	0.0960961	0.309059	1	133	tags=30%,_list=19%,_signal=34%	k5	K5	GSEA			-
GO_CIRCULATORY_SYSTEM_DEVELOPMENT	34	0.334012	1.24911	0.150754	0.310914	1	168	tags=32%,_list=24%,_signal=40%	k5	K5	GSEA			-
GO_COVALENT_CHROMATIN_MODIFICATION	19	0.378975	1.24731	0.166147	0.312558	1	194	tags=53%,_list=27%,_signal=71%	k5	K5	GSEA			-
GO_MUSCLE_CONTRACTION	20	0.372985	1.24634	0.179012	0.312814	1	370	tags=60%,_list=52%,_signal=122%	k5	K5	GSEA			-
GO_REGULATION_OF_RESPONSE_TO_EXTERNAL_STIMULUS	39	0.329011	1.24595	0.126633	0.311745	1	421	tags=67%,_list=59%,_signal=155%	k5	K5	GSEA			-
GO_RESPONSE_TO_ORGANIC_CYCLIC_COMPOUND	24	0.353043	1.24524	0.173156	0.311385	1	46	tags=25%,_list=6%,_signal=26%	k5	K5	GSEA			-
GO_RESPONSE_TO_WOUNDING	31	0.341126	1.24406	0.142713	0.312001	1	403	tags=71%,_list=57%,_signal=158%	k5	K5	GSEA			-
GO_CHROMOSOME_ORGANIZATION	47	0.316649	1.24388	0.134134	0.310711	1	363	tags=68%,_list=51%,_signal=130%	k5	K5	GSEA			-
GO_WOUND_HEALING	27	0.347503	1.24227	0.151639	0.312268	1	403	tags=70%,_list=57%,_signal=157%	k5	K5	GSEA			-
GO_REGULATION_OF_CELL_CYCLE_PROCESS	30	0.341678	1.24133	0.171198	0.312338	1	235	tags=50%,_list=33%,_signal=72%	k5	K5	GSEA			-
GO_REGULATION_OF_PROTEIN_KINASE_ACTIVITY	36	0.334342	1.24051	0.155086	0.312282	1	383	tags=67%,_list=54%,_signal=138%	k5	K5	GSEA			-
GO_ORGANELLE_ASSEMBLY	36	0.334812	1.24028	0.162626	0.311114	1	275	tags=56%,_list=39%,_signal=86%	k5	K5	GSEA			-
GO_RESPONSE_TO_INORGANIC_SUBSTANCE	17	0.380025	1.2389	0.183054	0.312036	1	185	tags=47%,_list=26%,_signal=62%	k5	K5	GSEA			-
GO_POSITIVE_REGULATION_OF_CYTOKINE_PRODUCTION	23	0.360955	1.23617	0.180428	0.315053	1	38	tags=17%,_list=5%,_signal=18%	k5	K5	GSEA			-
GO_DIVALENT_INORGANIC_CATION_TRANSPORT	19	0.37447	1.23581	0.168215	0.314136	1	94	tags=32%,_list=13%,_signal=35%	k5	K5	GSEA			-
GO_PROTEIN_CONTAINING_COMPLEX_LOCALIZATION	21	0.364152	1.23561	0.183299	0.312953	1	265	tags=57%,_list=37%,_signal=89%	k5	K5	GSEA			-
GO_ESTABLISHMENT_OF_PROTEIN_LOCALIZATION_TO_MEMBRANE	18	0.376093	1.23378	0.19705	0.31485	1	197	tags=44%,_list=28%,_signal=60%	k5	K5	GSEA			-
GO_LIPID_BIOSYNTHETIC_PROCESS	28	0.344644	1.23283	0.183384	0.315068	1	456	tags=89%,_list=64%,_signal=241%	k5	K5	GSEA			-
GO_CATION_TRANSMEMBRANE_TRANSPORT	31	0.338219	1.23033	0.16448	0.318081	1	386	tags=68%,_list=55%,_signal=142%	k5	K5	GSEA			-
GO_CELL_CYCLE_G2_M_PHASE_TRANSITION	15	0.391446	1.22978	0.188819	0.317546	1	230	tags=60%,_list=32%,_signal=87%	k5	K5	GSEA			-
GO_CELLULAR_COMPONENT_DISASSEMBLY	21	0.358972	1.22555	0.190134	0.323822	1	236	tags=48%,_list=33%,_signal=69%	k5	K5	GSEA			-
GO_MRNA_METABOLIC_PROCESS	47	0.313856	1.22519	0.151151	0.322845	1	274	tags=53%,_list=39%,_signal=81%	k5	K5	GSEA			-
GO_MONOVALENT_INORGANIC_CATION_TRANSPORT	20	0.3659	1.22443	0.194617	0.322723	1	209	tags=50%,_list=30%,_signal=69%	k5	K5	GSEA			-
GO_POSITIVE_REGULATION_OF_TRANSCRIPTION_BY_RNA_POLYMERASE_II	47	0.315634	1.22371	0.149299	0.322597	1	333	tags=57%,_list=47%,_signal=101%	k5	K5	GSEA			-
GO_POSITIVE_REGULATION_OF_NUCLEOBASE_CONTAINING_COMPOUND_METABOLIC_PROCESS	81	0.294714	1.2227	0.117	0.3228	1	194	tags=38%,_list=27%,_signal=47%	k5	K5	GSEA			-
GO_NEGATIVE_REGULATION_OF_CELL_DEVELOPMENT	16	0.382018	1.22264	0.201681	0.321372	1	267	tags=56%,_list=38%,_signal=88%	k5	K5	GSEA			-
GO_PROTEASOMAL_PROTEIN_CATABOLIC_PROCESS	16	0.379633	1.21999	0.198321	0.324951	1	233	tags=44%,_list=33%,_signal=64%	k5	K5	GSEA			-
GO_MYELOID_LEUKOCYTE_ACTIVATION	37	0.322023	1.21879	0.17505	0.325902	1	218	tags=41%,_list=31%,_signal=56%	k5	K5	GSEA			-
GO_EXOCYTOSIS	40	0.319804	1.20761	0.167503	0.345713	1	102	tags=28%,_list=14%,_signal=30%	k5	K5	GSEA			-
GO_NEGATIVE_REGULATION_OF_CELL_DIFFERENTIATION	26	0.342568	1.20736	0.202634	0.344577	1	267	tags=54%,_list=38%,_signal=83%	k5	K5	GSEA			-
GO_G_PROTEIN_COUPLED_RECEPTOR_SIGNALING_PATHWAY	57	0.300971	1.20362	0.156	0.350287	1	59	tags=19%,_list=8%,_signal=19%	k5	K5	GSEA			-
GO_NUCLEOBASE_CONTAINING_COMPOUND_TRANSPORT	17	0.374053	1.20352	0.213983	0.348828	1	265	tags=59%,_list=37%,_signal=92%	k5	K5	GSEA			-
GO_POSITIVE_REGULATION_OF_TRANSFERASE_ACTIVITY	30	0.334431	1.20238	0.194753	0.349227	1	142	tags=33%,_list=20%,_signal=40%	k5	K5	GSEA			-
GO_REGULATION_OF_METAL_ION_TRANSPORT	18	0.364305	1.19766	0.232461	0.357069	1	202	tags=44%,_list=29%,_signal=61%	k5	K5	GSEA			-
GO_CELL_CYCLE_PROCESS	50	0.307543	1.1949	0.175527	0.360525	1	377	tags=68%,_list=53%,_signal=135%	k5	K5	GSEA			-
GO_REGULATION_OF_MITOTIC_CELL_CYCLE	24	0.342486	1.19047	0.2263	0.367325	1	370	tags=71%,_list=52%,_signal=143%	k5	K5	GSEA			-
GO_RESPONSE_TO_PEPTIDE_HORMONE	15	0.374555	1.1886	0.244136	0.369432	1	276	tags=67%,_list=39%,_signal=107%	k5	K5	GSEA			-
GO_CHEMICAL_HOMEOSTASIS	35	0.321437	1.1871	0.20804	0.37068	1	456	tags=83%,_list=64%,_signal=221%	k5	K5	GSEA			-
GO_REGULATION_OF_IMMUNE_RESPONSE	32	0.323692	1.18494	0.219636	0.373254	1	403	tags=66%,_list=57%,_signal=145%	k5	K5	GSEA			-
GO_PEPTIDYL_AMINO_ACID_MODIFICATION	51	0.301859	1.17916	0.179539	0.383584	1	427	tags=75%,_list=60%,_signal=174%	k5	K5	GSEA			-
GO_RESPONSE_TO_HORMONE	25	0.329387	1.17532	0.22335	0.389566	1	276	tags=56%,_list=39%,_signal=89%	k5	K5	GSEA			-
GO_POSITIVE_REGULATION_OF_CELL_DEATH	26	0.333817	1.17401	0.243927	0.390399	1	176	tags=38%,_list=25%,_signal=49%	k5	K5	GSEA			-
GO_ANATOMICAL_STRUCTURE_FORMATION_INVOLVED_IN_MORPHOGENESIS	42	0.304624	1.17112	0.209419	0.394525	1	168	tags=33%,_list=24%,_signal=41%	k5	K5	GSEA			-
GO_REGULATION_OF_HYDROLASE_ACTIVITY	54	0.293741	1.16728	0.202	0.400754	1	333	tags=54%,_list=47%,_signal=94%	k5	K5	GSEA			-
GO_REGULATION_OF_IMMUNE_EFFECTOR_PROCESS	19	0.353612	1.16673	0.264249	0.400096	1	403	tags=68%,_list=57%,_signal=155%	k5	K5	GSEA			-
GO_REGULATION_OF_CELL_CELL_ADHESION	22	0.340403	1.1653	0.243299	0.401302	1	407	tags=64%,_list=57%,_signal=145%	k5	K5	GSEA			-
GO_POSITIVE_REGULATION_OF_IMMUNE_RESPONSE	29	0.322447	1.16439	0.25355	0.401301	1	403	tags=66%,_list=57%,_signal=146%	k5	K5	GSEA			-
GO_NEGATIVE_REGULATION_OF_NERVOUS_SYSTEM_DEVELOPMENT	16	0.359563	1.16041	0.269353	0.407472	1	407	tags=81%,_list=57%,_signal=187%	k5	K5	GSEA			-
GO_REGULATION_OF_INFLAMMATORY_RESPONSE	16	0.365604	1.15777	0.271116	0.410941	1	421	tags=63%,_list=59%,_signal=151%	k5	K5	GSEA			-
GO_REGULATION_OF_APOPTOTIC_SIGNALING_PATHWAY	18	0.355411	1.15615	0.273101	0.41242	1	317	tags=61%,_list=45%,_signal=108%	k5	K5	GSEA			-
GO_ANIMAL_ORGAN_MORPHOGENESIS	35	0.310687	1.15189	0.256798	0.419552	1	294	tags=49%,_list=42%,_signal=79%	k5	K5	GSEA			-
GO_METAL_ION_HOMEOSTASIS	29	0.317457	1.15047	0.249746	0.420758	1	391	tags=69%,_list=55%,_signal=148%	k5	K5	GSEA			-
GO_SECOND_MESSENGER_MEDIATED_SIGNALING	20	0.342873	1.14905	0.26903	0.422035	1	70	tags=25%,_list=10%,_signal=27%	k5	K5	GSEA			-
GO_REGULATION_OF_IMMUNE_SYSTEM_PROCESS	56	0.291336	1.14834	0.238	0.421558	1	407	tags=64%,_list=57%,_signal=139%	k5	K5	GSEA			-
GO_LIPID_MODIFICATION	15	0.362057	1.1479	0.274551	0.420702	1	300	tags=60%,_list=42%,_signal=102%	k5	K5	GSEA			-
GO_POSITIVE_REGULATION_OF_TRANSPORT	38	0.307289	1.14785	0.247743	0.419041	1	120	tags=29%,_list=17%,_signal=33%	k5	K5	GSEA			-
GO_CELL_CELL_ADHESION	38	0.305592	1.14768	0.259557	0.41767	1	101	tags=24%,_list=14%,_signal=26%	k5	K5	GSEA			-
GO_RESPONSE_TO_CYTOKINE	36	0.305934	1.14564	0.259334	0.420241	1	289	tags=44%,_list=41%,_signal=71%	k5	K5	GSEA			-
GO_SUPRAMOLECULAR_FIBER_ORGANIZATION	24	0.330184	1.14034	0.275229	0.429562	1	103	tags=29%,_list=15%,_signal=33%	k5	K5	GSEA			-
GO_INTRACELLULAR_PROTEIN_TRANSPORT	56	0.286054	1.13826	0.245245	0.432081	1	149	tags=34%,_list=21%,_signal=40%	k5	K5	GSEA			-
GO_METHYLATION	17	0.357974	1.13814	0.290698	0.43056	1	320	tags=71%,_list=45%,_signal=126%	k5	K5	GSEA			-
GO_NEGATIVE_REGULATION_OF_ORGANELLE_ORGANIZATION	19	0.336898	1.13533	0.283058	0.434549	1	377	tags=63%,_list=53%,_signal=131%	k5	K5	GSEA			-
GO_REGULATION_OF_BODY_FLUID_LEVELS	25	0.320223	1.13451	0.268566	0.434487	1	418	tags=68%,_list=59%,_signal=160%	k5	K5	GSEA			-
GO_CYTOKINE_MEDIATED_SIGNALING_PATHWAY	26	0.317606	1.13136	0.288618	0.439169	1	399	tags=58%,_list=56%,_signal=127%	k5	K5	GSEA			-
GO_UROGENITAL_SYSTEM_DEVELOPMENT	15	0.352456	1.13039	0.315565	0.439387	1	120	tags=27%,_list=17%,_signal=31%	k5	K5	GSEA			-
GO_REGULATION_OF_ION_TRANSMEMBRANE_TRANSPORT	19	0.339827	1.12595	0.29704	0.446853	1	386	tags=63%,_list=55%,_signal=135%	k5	K5	GSEA			-
GO_CELL_ACTIVATION	70	0.277039	1.12565	0.249	0.445706	1	387	tags=59%,_list=55%,_signal=116%	k5	K5	GSEA			-
GO_REGULATION_OF_ION_TRANSPORT	26	0.315611	1.12419	0.289206	0.446971	1	386	tags=62%,_list=55%,_signal=130%	k5	K5	GSEA			-
GO_RESPONSE_TO_NITROGEN_COMPOUND	44	0.287982	1.12328	0.288442	0.447168	1	371	tags=61%,_list=52%,_signal=121%	k5	K5	GSEA			-
GO_ION_HOMEOSTASIS	30	0.310596	1.12155	0.303823	0.449005	1	456	tags=80%,_list=64%,_signal=215%	k5	K5	GSEA			-
GO_LIPID_METABOLIC_PROCESS	51	0.28362	1.12154	0.28028	0.447268	1	469	tags=82%,_list=66%,_signal=226%	k5	K5	GSEA			-
GO_NEGATIVE_REGULATION_OF_CELL_CYCLE	20	0.335103	1.12143	0.310559	0.445733	1	370	tags=70%,_list=52%,_signal=142%	k5	K5	GSEA			-
GO_DEVELOPMENTAL_PROCESS_INVOLVED_IN_REPRODUCTION	42	0.293076	1.12051	0.280842	0.446002	1	391	tags=62%,_list=55%,_signal=130%	k5	K5	GSEA			-
GO_RESPONSE_TO_PEPTIDE	19	0.334563	1.11832	0.317477	0.448708	1	333	tags=68%,_list=47%,_signal=126%	k5	K5	GSEA			-
GO_MYELOID_CELL_DIFFERENTIATION	19	0.336467	1.11754	0.301985	0.448694	1	407	tags=79%,_list=57%,_signal=181%	k5	K5	GSEA			-
GO_MICROTUBULE_BASED_MOVEMENT	19	0.334741	1.1144	0.330237	0.453639	1	169	tags=37%,_list=24%,_signal=47%	k5	K5	GSEA			-
GO_SENSORY_ORGAN_DEVELOPMENT	16	0.343599	1.10856	0.339286	0.464162	1	47	tags=25%,_list=7%,_signal=26%	k5	K5	GSEA			-
GO_CELLULAR_RESPONSE_TO_HORMONE_STIMULUS	15	0.353846	1.10751	0.338266	0.46463	1	276	tags=60%,_list=39%,_signal=96%	k5	K5	GSEA			-
GO_RNA_LOCALIZATION	19	0.337928	1.10749	0.324463	0.462909	1	273	tags=58%,_list=39%,_signal=92%	k5	K5	GSEA			-
GO_REGULATION_OF_CELLULAR_RESPONSE_TO_STRESS	27	0.311295	1.10512	0.325203	0.466056	1	451	tags=81%,_list=64%,_signal=216%	k5	K5	GSEA			-
GO_PROTEIN_MODIFICATION_BY_SMALL_PROTEIN_CONJUGATION_OR_REMOVAL	44	0.283565	1.09727	0.320963	0.480282	1	285	tags=45%,_list=40%,_signal=71%	k5	K5	GSEA			-
GO_REGULATION_OF_PEPTIDE_TRANSPORT	28	0.304895	1.09574	0.329626	0.481802	1	391	tags=68%,_list=55%,_signal=146%	k5	K5	GSEA			-
GO_COAGULATION	19	0.325582	1.09329	0.352273	0.48523	1	403	tags=68%,_list=57%,_signal=155%	k5	K5	GSEA			-
GO_GAMETE_GENERATION	30	0.298962	1.09316	0.330986	0.483663	1	370	tags=63%,_list=52%,_signal=127%	k5	K5	GSEA			-
GO_POSITIVE_REGULATION_OF_IMMUNE_SYSTEM_PROCESS	43	0.282322	1.09163	0.343687	0.484974	1	407	tags=63%,_list=57%,_signal=139%	k5	K5	GSEA			-
GO_CELLULAR_RESPONSE_TO_OXYGEN_CONTAINING_COMPOUND	37	0.289376	1.08693	0.33501	0.493197	1	344	tags=62%,_list=49%,_signal=115%	k5	K5	GSEA			-
GO_ESTABLISHMENT_OF_RNA_LOCALIZATION	16	0.341988	1.08669	0.353312	0.491823	1	265	tags=56%,_list=37%,_signal=88%	k5	K5	GSEA			-
GO_CELLULAR_ION_HOMEOSTASIS	28	0.304536	1.08549	0.358452	0.492557	1	456	tags=79%,_list=64%,_signal=212%	k5	K5	GSEA			-
GO_PROTEIN_CONTAINING_COMPLEX_SUBUNIT_ORGANIZATION	76	0.26378	1.08289	0.31031	0.496235	1	292	tags=46%,_list=41%,_signal=70%	k5	K5	GSEA			-
GO_REGULATION_OF_LEUKOCYTE_PROLIFERATION	17	0.332714	1.08161	0.345151	0.497166	1	348	tags=47%,_list=49%,_signal=90%	k5	K5	GSEA			-
GO_REGULATION_OF_SECRETION	29	0.300113	1.07769	0.362805	0.503633	1	227	tags=38%,_list=32%,_signal=54%	k5	K5	GSEA			-
GO_IN_UTERO_EMBRYONIC_DEVELOPMENT	19	0.325221	1.0775	0.36345	0.502227	1	120	tags=32%,_list=17%,_signal=37%	k5	K5	GSEA			-
GO_MULTICELLULAR_ORGANISM_REPRODUCTION	33	0.291293	1.07524	0.364185	0.505267	1	370	tags=61%,_list=52%,_signal=121%	k5	K5	GSEA			-
GO_NEGATIVE_REGULATION_OF_DEVELOPMENTAL_PROCESS	33	0.294097	1.07409	0.363269	0.505825	1	84	tags=27%,_list=12%,_signal=30%	k5	K5	GSEA			-
GO_RESPONSE_TO_OXYGEN_CONTAINING_COMPOUND	51	0.271683	1.06836	0.350701	0.516029	1	370	tags=61%,_list=52%,_signal=118%	k5	K5	GSEA			-
GO_GENERATION_OF_PRECURSOR_METABOLITES_AND_ENERGY	17	0.328166	1.06441	0.383403	0.523011	1	317	tags=65%,_list=45%,_signal=114%	k5	K5	GSEA			-
GO_CELLULAR_HOMEOSTASIS	33	0.286737	1.06282	0.369808	0.524515	1	456	tags=76%,_list=64%,_signal=203%	k5	K5	GSEA			-
GO_REPRODUCTION	59	0.264317	1.06247	0.35	0.523531	1	391	tags=61%,_list=55%,_signal=125%	k5	K5	GSEA			-
GO_REGULATION_OF_CELLULAR_COMPONENT_BIOGENESIS	42	0.277462	1.05724	0.38477	0.533018	1	429	tags=71%,_list=61%,_signal=171%	k5	K5	GSEA			-
GO_MODIFICATION_DEPENDENT_MACROMOLECULE_CATABOLIC_PROCESS	20	0.312251	1.05574	0.408669	0.534423	1	270	tags=45%,_list=38%,_signal=71%	k5	K5	GSEA			-
GO_PROTEIN_CATABOLIC_PROCESS	28	0.29189	1.05255	0.395538	0.539271	1	188	tags=36%,_list=27%,_signal=47%	k5	K5	GSEA			-
GO_CELLULAR_LIPID_METABOLIC_PROCESS	42	0.273057	1.04944	0.396794	0.543961	1	469	tags=81%,_list=66%,_signal=226%	k5	K5	GSEA			-
GO_MUSCLE_ORGAN_DEVELOPMENT	17	0.321497	1.04701	0.417191	0.547388	1	310	tags=53%,_list=44%,_signal=92%	k5	K5	GSEA			-
GO_CELLULAR_PROCESS_INVOLVED_IN_REPRODUCTION_IN_MULTICELLULAR_ORGANISM	18	0.318017	1.04514	0.418144	0.549518	1	370	tags=67%,_list=52%,_signal=136%	k5	K5	GSEA			-
GO_PROCESS_UTILIZING_AUTOPHAGIC_MECHANISM	18	0.316877	1.03682	0.431414	0.56541	1	440	tags=78%,_list=62%,_signal=200%	k5	K5	GSEA			-
GO_CELLULAR_PROTEIN_CATABOLIC_PROCESS	22	0.299814	1.03277	0.441813	0.571881	1	270	tags=45%,_list=38%,_signal=71%	k5	K5	GSEA			-
GO_DNA_METABOLIC_PROCESS	40	0.272533	1.03062	0.433735	0.574602	1	455	tags=78%,_list=64%,_signal=205%	k5	K5	GSEA			-
GO_RESPONSE_TO_OXYGEN_LEVELS	15	0.326536	1.02879	0.434829	0.576404	1	133	tags=33%,_list=19%,_signal=40%	k5	K5	GSEA			-
GO_ORGANELLE_FISSION	17	0.317348	1.02818	0.434511	0.575774	1	368	tags=65%,_list=52%,_signal=132%	k5	K5	GSEA			-
GO_ADAPTIVE_IMMUNE_RESPONSE	16	0.318216	1.02301	0.455603	0.585132	1	456	tags=69%,_list=64%,_signal=189%	k5	K5	GSEA			-
GO_NUCLEAR_EXPORT	15	0.323303	1.02177	0.449679	0.585717	1	265	tags=53%,_list=37%,_signal=83%	k5	K5	GSEA			-
GO_POSTTRANSCRIPTIONAL_REGULATION_OF_GENE_EXPRESSION	32	0.277192	1.02156	0.455645	0.58422	1	319	tags=53%,_list=45%,_signal=92%	k5	K5	GSEA			-
GO_NEGATIVE_REGULATION_OF_PROTEIN_METABOLIC_PROCESS	50	0.259855	1.01814	0.436436	0.589547	1	133	tags=28%,_list=19%,_signal=32%	k5	K5	GSEA			-
GO_CELLULAR_PROTEIN_CONTAINING_COMPLEX_ASSEMBLY	46	0.2644	1.01783	0.447447	0.588166	1	322	tags=50%,_list=45%,_signal=86%	k5	K5	GSEA			-
GO_MICROTUBULE_CYTOSKELETON_ORGANIZATION	18	0.308535	1.01728	0.455959	0.587349	1	305	tags=61%,_list=43%,_signal=105%	k5	K5	GSEA			-
GO_PROTEIN_LOCALIZATION_TO_ORGANELLE	41	0.264642	1.01284	0.464322	0.594948	1	419	tags=71%,_list=59%,_signal=163%	k5	K5	GSEA			-
GO_MYELOID_LEUKOCYTE_MEDIATED_IMMUNITY	34	0.272995	1.00551	0.478873	0.608409	1	213	tags=35%,_list=30%,_signal=48%	k5	K5	GSEA			-
GO_REGULATION_OF_CELL_CYCLE	44	0.260419	1.00472	0.458375	0.607876	1	146	tags=32%,_list=21%,_signal=38%	k5	K5	GSEA			-
GO_CYTOKINE_PRODUCTION	33	0.26922	1.00334	0.461384	0.608837	1	75	tags=18%,_list=11%,_signal=19%	k5	K5	GSEA			-
GO_DIVALENT_INORGANIC_CATION_HOMEOSTASIS	23	0.289393	1.00332	0.478261	0.606887	1	93	tags=26%,_list=13%,_signal=29%	k5	K5	GSEA			-
GO_RESPONSE_TO_DRUG	16	0.318162	1.00166	0.477487	0.608466	1	202	tags=38%,_list=29%,_signal=51%	k5	K5	GSEA			-
GO_CELL_CYCLE	66	0.246287	0.999528	0.494	0.610769	1	387	tags=62%,_list=55%,_signal=124%	k5	K5	GSEA			-
GO_RESPONSE_TO_ABIOTIC_STIMULUS	47	0.254596	0.997627	0.492477	0.612641	1	395	tags=60%,_list=56%,_signal=126%	k5	K5	GSEA			-
GO_NCRNA_METABOLIC_PROCESS	19	0.300707	0.993588	0.472973	0.618939	1	288	tags=53%,_list=41%,_signal=86%	k5	K5	GSEA			-
GO_POSITIVE_REGULATION_OF_CELL_POPULATION_PROLIFERATION	31	0.271415	0.990299	0.487854	0.62354	1	75	tags=19%,_list=11%,_signal=21%	k5	K5	GSEA			-
GO_MITOCHONDRION_ORGANIZATION	22	0.288286	0.987045	0.500512	0.628081	1	292	tags=50%,_list=41%,_signal=82%	k5	K5	GSEA			-
GO_SMALL_MOLECULE_BIOSYNTHETIC_PROCESS	31	0.269061	0.986519	0.508594	0.627166	1	454	tags=71%,_list=64%,_signal=189%	k5	K5	GSEA			-
GO_REPRODUCTIVE_SYSTEM_DEVELOPMENT	17	0.304287	0.982604	0.504702	0.633299	1	171	tags=29%,_list=24%,_signal=38%	k5	K5	GSEA			-
GO_MICROTUBULE_BASED_PROCESS	33	0.267313	0.982354	0.51006	0.631825	1	275	tags=45%,_list=39%,_signal=71%	k5	K5	GSEA			-
GO_INNATE_IMMUNE_RESPONSE	35	0.263401	0.979871	0.525202	0.634746	1	338	tags=43%,_list=48%,_signal=78%	k5	K5	GSEA			-
GO_NEGATIVE_REGULATION_OF_CATALYTIC_ACTIVITY	35	0.260032	0.974173	0.523571	0.644448	1	324	tags=49%,_list=46%,_signal=85%	k5	K5	GSEA			-
GO_ESTABLISHMENT_OF_PROTEIN_LOCALIZATION_TO_ORGANELLE	31	0.257065	0.947866	0.58544	0.695177	1	419	tags=71%,_list=59%,_signal=166%	k5	K5	GSEA			-
GO_SEXUAL_REPRODUCTION	37	0.247755	0.940725	0.592965	0.70717	1	370	tags=57%,_list=52%,_signal=113%	k5	K5	GSEA			-
GO_CELL_ACTIVATION_INVOLVED_IN_IMMUNE_RESPONSE	41	0.245854	0.936983	0.591775	0.712515	1	227	tags=34%,_list=32%,_signal=47%	k5	K5	GSEA			-
GO_HEART_DEVELOPMENT	19	0.280905	0.935785	0.590095	0.712774	1	417	tags=58%,_list=59%,_signal=137%	k5	K5	GSEA			-
GO_SMALL_MOLECULE_CATABOLIC_PROCESS	17	0.286304	0.932134	0.597917	0.717911	1	267	tags=47%,_list=38%,_signal=74%	k5	K5	GSEA			-
GO_ORGANIC_ACID_METABOLIC_PROCESS	47	0.239762	0.927068	0.641566	0.725653	1	469	tags=72%,_list=66%,_signal=200%	k5	K5	GSEA			-
GO_ORGANIC_HYDROXY_COMPOUND_METABOLIC_PROCESS	16	0.29089	0.924403	0.589798	0.728669	1	391	tags=63%,_list=55%,_signal=136%	k5	K5	GSEA			-
GO_REGULATION_OF_PROTEIN_SERINE_THREONINE_KINASE_ACTIVITY	20	0.27828	0.922776	0.59735	0.729652	1	52	tags=20%,_list=7%,_signal=21%	k5	K5	GSEA			-
GO_CELLULAR_AMIDE_METABOLIC_PROCESS	41	0.241476	0.92128	0.626881	0.730359	1	500	tags=83%,_list=71%,_signal=266%	k5	K5	GSEA			-
GO_POSITIVE_REGULATION_OF_CELL_CYCLE	16	0.283273	0.917191	0.590957	0.735964	1	370	tags=63%,_list=52%,_signal=128%	k5	K5	GSEA			-
GO_REGULATION_OF_TRANSMEMBRANE_TRANSPORT	22	0.265236	0.916215	0.606372	0.73558	1	102	tags=23%,_list=14%,_signal=26%	k5	K5	GSEA			-
GO_POSITIVE_REGULATION_OF_ESTABLISHMENT_OF_PROTEIN_LOCALIZATION	16	0.281472	0.909607	0.595812	0.746082	1	456	tags=75%,_list=64%,_signal=206%	k5	K5	GSEA			-
GO_REGULATION_OF_PROTEIN_CONTAINING_COMPLEX_ASSEMBLY	18	0.279302	0.908682	0.62513	0.745697	1	429	tags=67%,_list=61%,_signal=165%	k5	K5	GSEA			-
GO_REGULATION_OF_CYTOSOLIC_CALCIUM_ION_CONCENTRATION	19	0.272198	0.908005	0.604145	0.744625	1	456	tags=74%,_list=64%,_signal=201%	k5	K5	GSEA			-
GO_MALE_GAMETE_GENERATION	23	0.263407	0.90794	0.600616	0.742493	1	370	tags=61%,_list=52%,_signal=123%	k5	K5	GSEA			-
GO_RESPONSE_TO_BIOTIC_STIMULUS	51	0.232341	0.903104	0.673	0.749073	1	92	tags=18%,_list=13%,_signal=19%	k5	K5	GSEA			-
GO_ORGANIC_ACID_BIOSYNTHETIC_PROCESS	17	0.280401	0.89789	0.626316	0.756593	1	454	tags=71%,_list=64%,_signal=192%	k5	K5	GSEA			-
GO_LEUKOCYTE_MEDIATED_IMMUNITY	46	0.229244	0.896265	0.656657	0.75733	1	456	tags=63%,_list=64%,_signal=166%	k5	K5	GSEA			-
GO_REGULATION_OF_DNA_METABOLIC_PROCESS	18	0.272059	0.896241	0.61895	0.755108	1	451	tags=78%,_list=64%,_signal=209%	k5	K5	GSEA			-
GO_PROTEIN_MODIFICATION_BY_SMALL_PROTEIN_CONJUGATION	38	0.239337	0.89367	0.670683	0.757404	1	285	tags=42%,_list=40%,_signal=67%	k5	K5	GSEA			-
GO_DNA_REPAIR	26	0.25361	0.893228	0.669697	0.755949	1	451	tags=77%,_list=64%,_signal=204%	k5	K5	GSEA			-
GO_MULTICELLULAR_ORGANISMAL_HOMEOSTASIS	20	0.26452	0.889933	0.630769	0.759943	1	214	tags=35%,_list=30%,_signal=49%	k5	K5	GSEA			-
GO_PEPTIDE_SECRETION	16	0.2791	0.887351	0.645195	0.762329	1	227	tags=38%,_list=32%,_signal=54%	k5	K5	GSEA			-
GO_REGULATION_OF_PEPTIDE_SECRETION	16	0.2791	0.887118	0.634454	0.76049	1	227	tags=38%,_list=32%,_signal=54%	k5	K5	GSEA			-
GO_REGULATION_OF_CATABOLIC_PROCESS	32	0.242403	0.88666	0.689271	0.758988	1	456	tags=69%,_list=64%,_signal=184%	k5	K5	GSEA			-
GO_NEGATIVE_REGULATION_OF_MOLECULAR_FUNCTION	40	0.233244	0.882374	0.694557	0.764281	1	324	tags=45%,_list=46%,_signal=78%	k5	K5	GSEA			-
GO_NEGATIVE_REGULATION_OF_CELL_DEATH	38	0.232215	0.880963	0.667671	0.764794	1	423	tags=61%,_list=60%,_signal=142%	k5	K5	GSEA			-
GO_REGULATION_OF_CELLULAR_CATABOLIC_PROCESS	27	0.24647	0.880433	0.679513	0.763388	1	456	tags=70%,_list=64%,_signal=190%	k5	K5	GSEA			-
GO_ORGANOPHOSPHATE_METABOLIC_PROCESS	35	0.237119	0.878312	0.676411	0.76471	1	456	tags=74%,_list=64%,_signal=198%	k5	K5	GSEA			-
GO_REGULATION_OF_CELLULAR_AMIDE_METABOLIC_PROCESS	24	0.251369	0.87548	0.680655	0.767484	1	334	tags=54%,_list=47%,_signal=99%	k5	K5	GSEA			-
GO_INFLAMMATORY_RESPONSE	26	0.247098	0.86694	0.69419	0.779933	1	421	tags=50%,_list=59%,_signal=119%	k5	K5	GSEA			-
GO_CELLULAR_RESPONSE_TO_DNA_DAMAGE_STIMULUS	40	0.228507	0.859546	0.728643	0.790361	1	464	tags=73%,_list=66%,_signal=198%	k5	K5	GSEA			-
GO_IMMUNE_EFFECTOR_PROCESS	56	0.216741	0.856093	0.771772	0.793788	1	456	tags=63%,_list=64%,_signal=162%	k5	K5	GSEA			-
GO_ANATOMICAL_STRUCTURE_HOMEOSTASIS	20	0.25374	0.847078	0.717526	0.806244	1	363	tags=55%,_list=51%,_signal=110%	k5	K5	GSEA			-
GO_AMIDE_BIOSYNTHETIC_PROCESS	35	0.225747	0.839092	0.752284	0.816885	1	500	tags=80%,_list=71%,_signal=259%	k5	K5	GSEA			-
GO_ORGANONITROGEN_COMPOUND_BIOSYNTHETIC_PROCESS	65	0.205464	0.83638	0.801	0.818961	1	505	tags=77%,_list=71%,_signal=244%	k5	K5	GSEA			-
GO_CARBOHYDRATE_METABOLIC_PROCESS	19	0.252644	0.834196	0.73065	0.820038	1	456	tags=74%,_list=64%,_signal=201%	k5	K5	GSEA			-
GO_LEUKOCYTE_PROLIFERATION	19	0.249229	0.832696	0.729897	0.82003	1	348	tags=42%,_list=49%,_signal=81%	k5	K5	GSEA			-
GO_MULTI_ORGANISM_PROCESS	43	0.216995	0.824016	0.779	0.83091	1	370	tags=53%,_list=52%,_signal=105%	k5	K5	GSEA			-
GO_MONOCARBOXYLIC_ACID_METABOLIC_PROCESS	33	0.220225	0.813504	0.77163	0.84429	1	469	tags=70%,_list=66%,_signal=197%	k5	K5	GSEA			-
GO_CELLULAR_NITROGEN_COMPOUND_CATABOLIC_PROCESS	27	0.227649	0.810255	0.774949	0.846686	1	529	tags=85%,_list=75%,_signal=324%	k5	K5	GSEA			-
GO_CELLULAR_MACROMOLECULE_CATABOLIC_PROCESS	41	0.210913	0.805555	0.803804	0.850924	1	530	tags=80%,_list=75%,_signal=302%	k5	K5	GSEA			-
GO_MACROMOLECULE_CATABOLIC_PROCESS	48	0.206556	0.804566	0.826479	0.85001	1	486	tags=71%,_list=69%,_signal=211%	k5	K5	GSEA			-
GO_SYMBIOTIC_PROCESS	52	0.203087	0.80146	0.838839	0.852174	1	116	tags=21%,_list=16%,_signal=23%	k5	K5	GSEA			-
GO_NEGATIVE_REGULATION_OF_HYDROLASE_ACTIVITY	22	0.227746	0.794447	0.780164	0.859572	1	493	tags=68%,_list=70%,_signal=218%	k5	K5	GSEA			-
GO_ORGANIC_CYCLIC_COMPOUND_CATABOLIC_PROCESS	26	0.225883	0.791915	0.784057	0.860679	1	529	tags=85%,_list=75%,_signal=322%	k5	K5	GSEA			-
GO_PEPTIDE_METABOLIC_PROCESS	31	0.215058	0.790286	0.821212	0.860428	1	500	tags=77%,_list=71%,_signal=252%	k5	K5	GSEA			-
GO_RESPONSE_TO_RADIATION	17	0.240045	0.78633	0.775681	0.863117	1	488	tags=76%,_list=69%,_signal=240%	k5	K5	GSEA			-
GO_REGULATION_OF_SMALL_MOLECULE_METABOLIC_PROCESS	16	0.24516	0.780408	0.792316	0.86873	1	488	tags=75%,_list=69%,_signal=236%	k5	K5	GSEA			-
GO_MUSCLE_STRUCTURE_DEVELOPMENT	21	0.226519	0.766201	0.830928	0.884094	1	483	tags=71%,_list=68%,_signal=218%	k5	K5	GSEA			-
GO_PROTEOLYSIS	72	0.185531	0.76225	0.92	0.886348	1	282	tags=38%,_list=40%,_signal=56%	k5	K5	GSEA			-
GO_FATTY_ACID_METABOLIC_PROCESS	24	0.222563	0.760736	0.821538	0.885793	1	469	tags=75%,_list=66%,_signal=215%	k5	K5	GSEA			-
GO_ORGANOPHOSPHATE_BIOSYNTHETIC_PROCESS	18	0.229432	0.751979	0.824948	0.893532	1	505	tags=83%,_list=71%,_signal=283%	k5	K5	GSEA			-
GO_PEPTIDE_BIOSYNTHETIC_PROCESS	29	0.207655	0.748313	0.852525	0.895196	1	500	tags=76%,_list=71%,_signal=248%	k5	K5	GSEA			-
GO_RNA_CATABOLIC_PROCESS	19	0.22187	0.738721	0.833157	0.903397	1	529	tags=84%,_list=75%,_signal=324%	k5	K5	GSEA			-
GO_REGULATION_OF_PROTEOLYSIS	30	0.203188	0.737439	0.860747	0.902278	1	403	tags=53%,_list=57%,_signal=119%	k5	K5	GSEA			-
GO_CARBOHYDRATE_DERIVATIVE_BIOSYNTHETIC_PROCESS	23	0.2123	0.737004	0.845056	0.900339	1	289	tags=43%,_list=41%,_signal=71%	k5	K5	GSEA			-
GO_REGULATION_OF_PEPTIDASE_ACTIVITY	20	0.216658	0.724831	0.856695	0.910497	1	502	tags=70%,_list=71%,_signal=234%	k5	K5	GSEA			-
GO_RESPONSE_TO_LIPID	16	0.227616	0.724343	0.846885	0.908541	1	338	tags=44%,_list=48%,_signal=82%	k5	K5	GSEA			-
GO_DEFENSE_RESPONSE	58	0.177013	0.708828	0.926854	0.920863	1	403	tags=47%,_list=57%,_signal=99%	k5	K5	GSEA			-
GO_CARBOHYDRATE_DERIVATIVE_METABOLIC_PROCESS	37	0.185924	0.694658	0.922457	0.931105	1	505	tags=76%,_list=71%,_signal=250%	k5	K5	GSEA			-
GO_PROTEIN_TARGETING	24	0.198647	0.684745	0.903491	0.936804	1	486	tags=75%,_list=69%,_signal=231%	k5	K5	GSEA			-
GO_NUCLEOBASE_CONTAINING_SMALL_MOLECULE_METABOLIC_PROCESS	25	0.191936	0.676824	0.910021	0.9404	1	505	tags=76%,_list=71%,_signal=256%	k5	K5	GSEA			-
GO_PURINE_CONTAINING_COMPOUND_METABOLIC_PROCESS	18	0.206517	0.673877	0.894081	0.940121	1	505	tags=78%,_list=71%,_signal=264%	k5	K5	GSEA			-
GO_RESPONSE_TO_BACTERIUM	26	0.189371	0.673601	0.931772	0.93787	1	81	tags=15%,_list=11%,_signal=17%	k5	K5	GSEA			-
GO_SENSORY_PERCEPTION	39	0.17429	0.660514	0.946734	0.944714	1	180	tags=21%,_list=25%,_signal=26%	k5	K5	GSEA			-
GO_RIBOSE_PHOSPHATE_METABOLIC_PROCESS	17	0.202979	0.65908	0.911273	0.943267	1	456	tags=71%,_list=64%,_signal=194%	k5	K5	GSEA			-
GO_DEFENSE_RESPONSE_TO_OTHER_ORGANISM	42	0.172391	0.652163	0.955823	0.945289	1	338	tags=38%,_list=48%,_signal=69%	k5	K5	GSEA			-
GO_NEGATIVE_REGULATION_OF_INTRACELLULAR_SIGNAL_TRANSDUCTION	19	0.19019	0.635303	0.941788	0.953245	1	317	tags=37%,_list=45%,_signal=65%	k5	K5	GSEA			-
GO_ORGANIC_ANION_TRANSPORT	17	0.190548	0.615837	0.936524	0.96131	1	530	tags=76%,_list=75%,_signal=297%	k5	K5	GSEA			-
GO_ORGANIC_ACID_TRANSPORT	15	0.191234	0.598344	0.94984	0.96687	1	530	tags=80%,_list=75%,_signal=311%	k5	K5	GSEA			-
GO_NEGATIVE_REGULATION_OF_PROTEOLYSIS	16	0.157887	0.500302	0.989362	0.992034	1	530	tags=69%,_list=75%,_signal=267%	k5	K5	GSEA			-
GO_NEGATIVE_REGULATION_OF_BLOOD_PRESSURE	22			0.0308012	0.0502751				k1	K1	FUMA		46	-
GO_COLLAGEN_CATABOLIC_PROCESS	22			0.0308012	0.0502751				k1	K1	FUMA		46	-
GO_FC_RECEPTOR_MEDIATED_STIMULATORY_SIGNALING_PATHWAY	59			0.03156	0.0515023				k1	K1	FUMA		143	-
GO_REGULATION_OF_CILIUM_MOVEMENT	9			0.0318603	0.0517052				k1	K1	FUMA		15	-
GO_REGULATION_OF_ODONTOGENESIS_OF_DENTIN_CONTAINING_TOOTH	9			0.0318603	0.0517052				k1	K1	FUMA		15	-
GO_OXYGEN_TRANSPORT	9			0.0318603	0.0517052				k1	K1	FUMA		15	-
GO_NEGATIVE_REGULATION_OF_INTERLEUKIN_1_SECRETION	9			0.0318603	0.0517052				k1	K1	FUMA		15	-
GO_POSITIVE_REGULATION_OF_TUMOR_NECROSIS_FACTOR_SECRETION	9			0.0318603	0.0517052				k1	K1	FUMA		15	-
GO_MECHANOSENSORY_BEHAVIOR	9			0.0318603	0.0517052				k1	K1	FUMA		15	-
GO_DERMATAN_SULFATE_PROTEOGLYCAN_BIOSYNTHETIC_PROCESS	9			0.0318603	0.0517052				k1	K1	FUMA		15	-
GO_PHOSPHORYLATED_CARBOHYDRATE_DEPHOSPHORYLATION	9			0.0318603	0.0517052				k1	K1	FUMA		15	-
GO_MORPHOGENESIS_OF_AN_ENDOTHELIUM	9			0.0318603	0.0517052				k1	K1	FUMA		15	-
GO_REGULATION_OF_GOLGI_ORGANIZATION	9			0.0318603	0.0517052				k1	K1	FUMA		15	-
GO_RESPONSE_TO_INSECTICIDE	9			0.0318603	0.0517052				k1	K1	FUMA		15	-
GO_PROTEIN_NITROSYLATION	9			0.0318603	0.0517052				k1	K1	FUMA		15	-
GO_VENOUS_BLOOD_VESSEL_DEVELOPMENT	9			0.0318603	0.0517052				k1	K1	FUMA		15	-
GO_NEGATIVE_REGULATION_OF_MYELOID_CELL_APOPTOTIC_PROCESS	9			0.0318603	0.0517052				k1	K1	FUMA		15	-
GO_POSITIVE_REGULATION_OF_AMYLOID_PRECURSOR_PROTEIN_CATABOLIC_PROCESS	9			0.0318603	0.0517052				k1	K1	FUMA		15	-
GO_REGULATION_OF_RNA_POLYMERASE_II_TRANSCRIPTIONAL_PREINITIATION_COMPLEX_ASSEMBLY	9			0.0318603	0.0517052				k1	K1	FUMA		15	-
GO_PROTEIN_MATURATION_BY_IRON_SULFUR_CLUSTER_TRANSFER	9			0.0318603	0.0517052				k1	K1	FUMA		15	-
GO_PTERIDINE_CONTAINING_COMPOUND_BIOSYNTHETIC_PROCESS	9			0.0318603	0.0517052				k1	K1	FUMA		15	-
GO_ADHESION_OF_SYMBIONT_TO_HOST	9			0.0318603	0.0517052				k1	K1	FUMA		15	-
GO_PYRIMIDINE_RIBONUCLEOSIDE_TRIPHOSPHATE_BIOSYNTHETIC_PROCESS	9			0.0318603	0.0517052				k1	K1	FUMA		15	-
GO_POSITIVE_REGULATION_OF_TELOMERASE_RNA_LOCALIZATION_TO_CAJAL_BODY	9			0.0318603	0.0517052				k1	K1	FUMA		15	-
GO_ENTRY_OF_BACTERIUM_INTO_HOST_CELL	9			0.0318603	0.0517052				k1	K1	FUMA		15	-
GO_PHOSPHATIDYLETHANOLAMINE_BIOSYNTHETIC_PROCESS	9			0.0318603	0.0517052				k1	K1	FUMA		15	-
GO_COMPLEMENT_ACTIVATION_ALTERNATIVE_PATHWAY	9			0.0318603	0.0517052				k1	K1	FUMA		15	-
GO_DETECTION_OF_TEMPERATURE_STIMULUS_INVOLVED_IN_SENSORY_PERCEPTION	9			0.0318603	0.0517052				k1	K1	FUMA		15	-
GO_POSITIVE_REGULATION_OF_INTERLEUKIN_12_PRODUCTION	15			0.0325567	0.0527888				k1	K1	FUMA		29	-
GO_POSITIVE_REGULATION_OF_STEROID_METABOLIC_PROCESS	15			0.0325567	0.0527888				k1	K1	FUMA		29	-
GO_CARTILAGE_MORPHOGENESIS	15			0.0325567	0.0527888				k1	K1	FUMA		29	-
GO_REGULATION_OF_TRANSCRIPTION_INVOLVED_IN_G1_S_TRANSITION_OF_MITOTIC_CELL_CYCLE	15			0.0325567	0.0527888				k1	K1	FUMA		29	-
GO_GLOMERULUS_DEVELOPMENT	27			0.0336761	0.0545918				k1	K1	FUMA		59	-
GO_L_GLUTAMATE_TRANSMEMBRANE_TRANSPORT	12			0.0340009	0.054985				k1	K1	FUMA		22	-
GO_CALCIUM_MEDIATED_SIGNALING_USING_INTRACELLULAR_CALCIUM_SOURCE	12			0.0340009	0.054985				k1	K1	FUMA		22	-
GO_POSITIVE_REGULATION_OF_LIPID_STORAGE	12			0.0340009	0.054985				k1	K1	FUMA		22	-
GO_TOLL_LIKE_RECEPTOR_9_SIGNALING_PATHWAY	12			0.0340009	0.054985				k1	K1	FUMA		22	-
GO_NEGATIVE_REGULATION_OF_INTERLEUKIN_1_BETA_PRODUCTION	12			0.0340009	0.054985				k1	K1	FUMA		22	-
GO_STEROID_HORMONE_SECRETION	12			0.0340009	0.054985				k1	K1	FUMA		22	-
GO_REGULATION_OF_CELL_MATURATION	12			0.0340009	0.054985				k1	K1	FUMA		22	-
GO_REGULATION_OF_CARDIAC_MUSCLE_CONTRACTION_BY_REGULATION_OF_THE_RELEASE_OF_SEQUESTERED_CALCIUM_ION	12			0.0340009	0.054985				k1	K1	FUMA		22	-
GO_DORSAL_SPINAL_CORD_DEVELOPMENT	12			0.0340009	0.054985				k1	K1	FUMA		22	-
GO_NATURAL_KILLER_CELL_DIFFERENTIATION	12			0.0340009	0.054985				k1	K1	FUMA		22	-
GO_COBALAMIN_METABOLIC_PROCESS	12			0.0340009	0.054985				k1	K1	FUMA		22	-
GO_NEGATIVE_REGULATION_OF_ENDOTHELIAL_CELL_APOPTOTIC_PROCESS	17			0.0342408	0.0553607				k1	K1	FUMA		34	-
GO_MUSCLE_CELL_APOPTOTIC_PROCESS	37			0.0343444	0.0555159				k1	K1	FUMA		85	-
GO_REGULATION_OF_HEPATOCYTE_PROLIFERATION	8			0.0357183	0.0573084				k1	K1	FUMA		13	-
GO_REGULATION_OF_SPHINGOLIPID_BIOSYNTHETIC_PROCESS	8			0.0357183	0.0573084				k1	K1	FUMA		13	-
GO_POSITIVE_REGULATION_OF_PROTEIN_EXIT_FROM_ENDOPLASMIC_RETICULUM	8			0.0357183	0.0573084				k1	K1	FUMA		13	-
GO_REGULATION_OF_RESPIRATORY_GASEOUS_EXCHANGE_BY_NEUROLOGICAL_SYSTEM_PROCESS	8			0.0357183	0.0573084				k1	K1	FUMA		13	-
GO_SEMAPHORIN_PLEXIN_SIGNALING_PATHWAY_INVOLVED_IN_NEURON_PROJECTION_GUIDANCE	8			0.0357183	0.0573084				k1	K1	FUMA		13	-
GO_REGULATION_OF_METHYLATION_DEPENDENT_CHROMATIN_SILENCING	8			0.0357183	0.0573084				k1	K1	FUMA		13	-
GO_COMPLEMENT_ACTIVATION_LECTIN_PATHWAY	8			0.0357183	0.0573084				k1	K1	FUMA		13	-
GO_OLIGOSACCHARIDE_CATABOLIC_PROCESS	8			0.0357183	0.0573084				k1	K1	FUMA		13	-
GO_SPINAL_CORD_MOTOR_NEURON_CELL_FATE_SPECIFICATION	8			0.0357183	0.0573084				k1	K1	FUMA		13	-
GO_REGULATION_OF_THYMOCYTE_APOPTOTIC_PROCESS	8			0.0357183	0.0573084				k1	K1	FUMA		13	-
GO_MITOCHONDRIAL_PROTEIN_PROCESSING	8			0.0357183	0.0573084				k1	K1	FUMA		13	-
GO_REGULATION_OF_LONG_TERM_SYNAPTIC_DEPRESSION	8			0.0357183	0.0573084				k1	K1	FUMA		13	-
GO_EYELID_DEVELOPMENT_IN_CAMERA_TYPE_EYE	8			0.0357183	0.0573084				k1	K1	FUMA		13	-
GO_NEGATIVE_REGULATION_OF_ERAD_PATHWAY	8			0.0357183	0.0573084				k1	K1	FUMA		13	-
GO_PROTEIN_IMPORT_INTO_PEROXISOME_MATRIX	8			0.0357183	0.0573084				k1	K1	FUMA		13	-
GO_REGULATION_OF_CELL_PROJECTION_SIZE	8			0.0357183	0.0573084				k1	K1	FUMA		13	-
GO_REGULATION_OF_RETROGRADE_PROTEIN_TRANSPORT_ER_TO_CYTOSOL	8			0.0357183	0.0573084				k1	K1	FUMA		13	-
GO_RESPONSE_TO_HERBICIDE	8			0.0357183	0.0573084				k1	K1	FUMA		13	-
GO_PROGRAMMED_CELL_DEATH_IN_RESPONSE_TO_REACTIVE_OXYGEN_SPECIES	8			0.0357183	0.0573084				k1	K1	FUMA		13	-
GO_REGULATION_OF_NON_MOTILE_CILIUM_ASSEMBLY	8			0.0357183	0.0573084				k1	K1	FUMA		13	-
GO_N_ACETYLGLUCOSAMINE_METABOLIC_PROCESS	8			0.0357183	0.0573084				k1	K1	FUMA		13	-
GO_MESENCHYMAL_TO_EPITHELIAL_TRANSITION_INVOLVED_IN_METANEPHROS_MORPHOGENESIS	8			0.0357183	0.0573084				k1	K1	FUMA		13	-
GO_POSITIVE_REGULATION_OF_REGULATORY_T_CELL_DIFFERENTIATION	8			0.0357183	0.0573084				k1	K1	FUMA		13	-
GO_BEHAVIORAL_RESPONSE_TO_PAIN	8			0.0357183	0.0573084				k1	K1	FUMA		13	-
GO_GAMMA_AMINOBUTYRIC_ACID_TRANSPORT	8			0.0357183	0.0573084				k1	K1	FUMA		13	-
GO_MAST_CELL_MIGRATION	8			0.0357183	0.0573084				k1	K1	FUMA		13	-
GO_ALPHA_LINOLENIC_ACID_METABOLIC_PROCESS	8			0.0357183	0.0573084				k1	K1	FUMA		13	-
GO_PROTEIN_LOCALIZATION_TO_CILIARY_MEMBRANE	8			0.0357183	0.0573084				k1	K1	FUMA		13	-
GO_PEPTIDYL_METHIONINE_MODIFICATION	8			0.0357183	0.0573084				k1	K1	FUMA		13	-
GO_HYDROGEN_PEROXIDE_METABOLIC_PROCESS	8			0.0357183	0.0573084				k1	K1	FUMA		13	-
GO_POSITIVE_REGULATION_OF_MYELINATION	8			0.0357183	0.0573084				k1	K1	FUMA		13	-
GO_SPONGIOTROPHOBLAST_LAYER_DEVELOPMENT	8			0.0357183	0.0573084				k1	K1	FUMA		13	-
GO_LOCOMOTOR_RHYTHM	8			0.0357183	0.0573084				k1	K1	FUMA		13	-
GO_CELLULAR_RESPONSE_TO_PURINE_CONTAINING_COMPOUND	8			0.0357183	0.0573084				k1	K1	FUMA		13	-
GO_DENDRITIC_CELL_MIGRATION	14			0.0374699	0.0600663				k1	K1	FUMA		27	-
GO_RNA_POLYMERASE_II_PREINITIATION_COMPLEX_ASSEMBLY	14			0.0374699	0.0600663				k1	K1	FUMA		27	-
GO_SERINE_PHOSPHORYLATION_OF_STAT_PROTEIN	14			0.0374699	0.0600663				k1	K1	FUMA		27	-
GO_POSITIVE_REGULATION_OF_ALCOHOL_BIOSYNTHETIC_PROCESS	14			0.0374699	0.0600663				k1	K1	FUMA		27	-
GO_CANONICAL_WNT_SIGNALING_PATHWAY_INVOLVED_IN_OSTEOBLAST_DIFFERENTIATION	3			0.0376132	0.0602565				k1	K1	FUMA		3	-
GO_NEGATIVE_REGULATION_OF_BICELLULAR_TIGHT_JUNCTION_ASSEMBLY	3			0.0376132	0.0602565				k1	K1	FUMA		3	-
GO_NEGATIVE_REGULATION_OF_INTERFERON_GAMMA_SECRETION	3			0.0376132	0.0602565				k1	K1	FUMA		3	-
GO_NEGATIVE_REGULATION_OF_T_CELL_RECEPTOR_SIGNALING_PATHWAY	11			0.0390284	0.062347				k1	K1	FUMA		20	-
GO_EPOXYGENASE_P450_PATHWAY	11			0.0390284	0.062347				k1	K1	FUMA		20	-
GO_COPULATION	11			0.0390284	0.062347				k1	K1	FUMA		20	-
GO_POSITIVE_REGULATION_OF_TRANSCRIPTION_INITIATION_FROM_RNA_POLYMERASE_II_PROMOTER	11			0.0390284	0.062347				k1	K1	FUMA		20	-
GO_MAINTENANCE_OF_GASTROINTESTINAL_EPITHELIUM	11			0.0390284	0.062347				k1	K1	FUMA		20	-
GO_DIOL_BIOSYNTHETIC_PROCESS	11			0.0390284	0.062347				k1	K1	FUMA		20	-
GO_POSITIVE_REGULATION_OF_GLYCOLYTIC_PROCESS	11			0.0390284	0.062347				k1	K1	FUMA		20	-
GO_BRANCH_ELONGATION_OF_AN_EPITHELIUM	11			0.0390284	0.062347				k1	K1	FUMA		20	-
GO_PLATELET_MORPHOGENESIS	11			0.0390284	0.062347				k1	K1	FUMA		20	-
GO_NEGATIVE_REGULATION_OF_MRNA_SPLICING_VIA_SPLICEOSOME	11			0.0390284	0.062347				k1	K1	FUMA		20	-
GO_RESPONSE_TO_PROTOZOAN	11			0.0390284	0.062347				k1	K1	FUMA		20	-
GO_REGULATION_OF_MESODERM_DEVELOPMENT	11			0.0390284	0.062347				k1	K1	FUMA		20	-
GO_SERINE_FAMILY_AMINO_ACID_BIOSYNTHETIC_PROCESS	11			0.0390284	0.062347				k1	K1	FUMA		20	-
GO_ZYMOGEN_ACTIVATION	24			0.0392552	0.0626641				k1	K1	FUMA		52	-
GO_NEGATIVE_REGULATION_OF_ANIMAL_ORGAN_MORPHOGENESIS	16			0.0393901	0.0626641				k1	K1	FUMA		32	-
GO_POSITIVE_REGULATION_OF_SMOOTH_MUSCLE_CONTRACTION	16			0.0393901	0.0626641				k1	K1	FUMA		32	-
GO_CELL_CELL_SIGNALING_INVOLVED_IN_CARDIAC_CONDUCTION	16			0.0393901	0.0626641				k1	K1	FUMA		32	-
GO_NEGATIVE_REGULATION_OF_TELOMERASE_ACTIVITY	7			0.0397043	0.0626641				k1	K1	FUMA		11	-
GO_ARGININE_CATABOLIC_PROCESS	7			0.0397043	0.0626641				k1	K1	FUMA		11	-
GO_CELLULAR_RESPONSE_TO_FOLLICLE_STIMULATING_HORMONE_STIMULUS	7			0.0397043	0.0626641				k1	K1	FUMA		11	-
GO_ESTABLISHMENT_OF_BLOOD_BRAIN_BARRIER	7			0.0397043	0.0626641				k1	K1	FUMA		11	-
GO_SECRETORY_GRANULE_LOCALIZATION	7			0.0397043	0.0626641				k1	K1	FUMA		11	-
GO_REGULATION_OF_INTERFERON_GAMMA_SECRETION	7			0.0397043	0.0626641				k1	K1	FUMA		11	-
GO_POSTTRANSLATIONAL_PROTEIN_TARGETING_TO_ENDOPLASMIC_RETICULUM_MEMBRANE	7			0.0397043	0.0626641				k1	K1	FUMA		11	-
GO_NEGATIVE_REGULATION_OF_RYANODINE_SENSITIVE_CALCIUM_RELEASE_CHANNEL_ACTIVITY	7			0.0397043	0.0626641				k1	K1	FUMA		11	-
GO_EMBRYONIC_SKELETAL_JOINT_MORPHOGENESIS	7			0.0397043	0.0626641				k1	K1	FUMA		11	-
GO_NEGATIVE_REGULATION_OF_MULTICELLULAR_ORGANISM_GROWTH	7			0.0397043	0.0626641				k1	K1	FUMA		11	-
GO_PROTEIN_LOCALIZATION_TO_EARLY_ENDOSOME	7			0.0397043	0.0626641				k1	K1	FUMA		11	-
GO_RESPONSE_TO_HISTAMINE	7			0.0397043	0.0626641				k1	K1	FUMA		11	-
GO_POSITIVE_REGULATION_OF_RNA_POLYMERASE_II_TRANSCRIPTIONAL_PREINITIATION_COMPLEX_ASSEMBLY	7			0.0397043	0.0626641				k1	K1	FUMA		11	-
GO_OLIGOPEPTIDE_TRANSPORT	7			0.0397043	0.0626641				k1	K1	FUMA		11	-
GO_POSTSYNAPTIC_CYTOSKELETON_ORGANIZATION	7			0.0397043	0.0626641				k1	K1	FUMA		11	-
GO_NEGATIVE_REGULATION_OF_TYPE_I_INTERFERON_MEDIATED_SIGNALING_PATHWAY	7			0.0397043	0.0626641				k1	K1	FUMA		11	-
GO_REGULATION_OF_FC_RECEPTOR_MEDIATED_STIMULATORY_SIGNALING_PATHWAY	7			0.0397043	0.0626641				k1	K1	FUMA		11	-
GO_CEREBRAL_CORTEX_GABAERGIC_INTERNEURON_DIFFERENTIATION	7			0.0397043	0.0626641				k1	K1	FUMA		11	-
GO_CARDIAC_MUSCLE_CELL_MYOBLAST_DIFFERENTIATION	7			0.0397043	0.0626641				k1	K1	FUMA		11	-
GO_REGULATION_OF_BILE_ACID_BIOSYNTHETIC_PROCESS	7			0.0397043	0.0626641				k1	K1	FUMA		11	-
GO_NEGATIVE_REGULATION_OF_ACTIVATED_T_CELL_PROLIFERATION	7			0.0397043	0.0626641				k1	K1	FUMA		11	-
GO_GAP_JUNCTION_ASSEMBLY	7			0.0397043	0.0626641				k1	K1	FUMA		11	-
GO_OXALATE_TRANSPORT	7			0.0397043	0.0626641				k1	K1	FUMA		11	-
GO_PROTEIN_AUTO_ADP_RIBOSYLATION	7			0.0397043	0.0626641				k1	K1	FUMA		11	-
GO_T_CELL_TOLERANCE_INDUCTION	7			0.0397043	0.0626641				k1	K1	FUMA		11	-
GO_LOOP_OF_HENLE_DEVELOPMENT	7			0.0397043	0.0626641				k1	K1	FUMA		11	-
GO_POSITIVE_REGULATION_OF_GLIAL_CELL_MIGRATION	7			0.0397043	0.0626641				k1	K1	FUMA		11	-
GO_EPITHELIAL_CELL_PROLIFERATION_INVOLVED_IN_PROSTATE_GLAND_DEVELOPMENT	7			0.0397043	0.0626641				k1	K1	FUMA		11	-
GO_INTERMEMBRANE_LIPID_TRANSFER	7			0.0397043	0.0626641				k1	K1	FUMA		11	-
GO_NEGATIVE_REGULATION_OF_PROTEIN_SUMOYLATION	7			0.0397043	0.0626641				k1	K1	FUMA		11	-
GO_POSITIVE_REGULATION_OF_ACTION_POTENTIAL	7			0.0397043	0.0626641				k1	K1	FUMA		11	-
GO_PROTEIN_INSERTION_INTO_MITOCHONDRIAL_INNER_MEMBRANE	7			0.0397043	0.0626641				k1	K1	FUMA		11	-
GO_NEGATIVE_REGULATION_OF_LONG_TERM_SYNAPTIC_POTENTIATION	7			0.0397043	0.0626641				k1	K1	FUMA		11	-
GO_RESPONSE_TO_VITAMIN_E	7			0.0397043	0.0626641				k1	K1	FUMA		11	-
GO_ONE_CARBON_COMPOUND_TRANSPORT	7			0.0397043	0.0626641				k1	K1	FUMA		11	-
GO_TUBULIN_DEACETYLATION	7			0.0397043	0.0626641				k1	K1	FUMA		11	-
GO_PROSTATE_GLANDULAR_ACINUS_DEVELOPMENT	7			0.0397043	0.0626641				k1	K1	FUMA		11	-
GO_MITRAL_VALVE_DEVELOPMENT	7			0.0397043	0.0626641				k1	K1	FUMA		11	-
GO_GLUCOCORTICOID_SECRETION	7			0.0397043	0.0626641				k1	K1	FUMA		11	-
GO_ENDOTHELIAL_CELL_ACTIVATION	7			0.0397043	0.0626641				k1	K1	FUMA		11	-
GO_PURINE_NUCLEOBASE_BIOSYNTHETIC_PROCESS	7			0.0397043	0.0626641				k1	K1	FUMA		11	-
GO_REGULATION_OF_AUTOPHAGOSOME_MATURATION	7			0.0397043	0.0626641				k1	K1	FUMA		11	-
GO_MACROPHAGE_APOPTOTIC_PROCESS	7			0.0397043	0.0626641				k1	K1	FUMA		11	-
GO_WNT_SIGNALING_PATHWAY_INVOLVED_IN_HEART_DEVELOPMENT	7			0.0397043	0.0626641				k1	K1	FUMA		11	-
GO_NEGATIVE_REGULATION_OF_EXCITATORY_POSTSYNAPTIC_POTENTIAL	7			0.0397043	0.0626641				k1	K1	FUMA		11	-
GO_KERATINOCYTE_DEVELOPMENT	7			0.0397043	0.0626641				k1	K1	FUMA		11	-
GO_REGULATION_OF_CILIUM_BEAT_FREQUENCY	7			0.0397043	0.0626641				k1	K1	FUMA		11	-
GO_PRESYNAPTIC_MEMBRANE_ORGANIZATION	7			0.0397043	0.0626641				k1	K1	FUMA		11	-
GO_FATTY_ACID_DERIVATIVE_METABOLIC_PROCESS	7			0.0397043	0.0626641				k1	K1	FUMA		11	-
GO_REGULATION_OF_GLYCOPROTEIN_METABOLIC_PROCESS	7			0.0397043	0.0626641				k1	K1	FUMA		11	-
GO_MITOTIC_DNA_REPLICATION	7			0.0397043	0.0626641				k1	K1	FUMA		11	-
GO_NEGATIVE_REGULATION_OF_NATURAL_KILLER_CELL_MEDIATED_IMMUNITY	7			0.0397043	0.0626641				k1	K1	FUMA		11	-
GO_CELLULAR_MODIFIED_AMINO_ACID_METABOLIC_PROCESS	18			0.0402479	0.0635084				k1	K1	FUMA		37	-
GO_FAT_SOLUBLE_VITAMIN_METABOLIC_PROCESS	20			0.0403727	0.0636916				k1	K1	FUMA		42	-
GO_PHENOL_CONTAINING_COMPOUND_METABOLIC_PROCESS	27			0.0421311	0.0664515				k1	K1	FUMA		60	-
GO_REGULATION_OF_RESPONSE_TO_EXTRACELLULAR_STIMULUS	13			0.0431877	0.0674497				k1	K1	FUMA		25	-
GO_BILE_ACID_AND_BILE_SALT_TRANSPORT	13			0.0431877	0.0674497				k1	K1	FUMA		25	-
GO_GLANDULAR_EPITHELIAL_CELL_DEVELOPMENT	13			0.0431877	0.0674497				k1	K1	FUMA		25	-
GO_POSITIVE_REGULATION_OF_CARDIAC_MUSCLE_CELL_DIFFERENTIATION	13			0.0431877	0.0674497				k1	K1	FUMA		25	-
GO_ANIMAL_ORGAN_MATURATION	13			0.0431877	0.0674497				k1	K1	FUMA		25	-
GO_PHOSPHATIDYLGLYCEROL_METABOLIC_PROCESS	13			0.0431877	0.0674497				k1	K1	FUMA		25	-
GO_RENAL_SYSTEM_VASCULATURE_DEVELOPMENT	13			0.0431877	0.0674497				k1	K1	FUMA		25	-
GO_LONG_CHAIN_FATTY_ACID_BIOSYNTHETIC_PROCESS	13			0.0431877	0.0674497				k1	K1	FUMA		25	-
GO_POSITIVE_REGULATION_OF_COLLAGEN_BIOSYNTHETIC_PROCESS	13			0.0431877	0.0674497				k1	K1	FUMA		25	-
GO_POSITIVE_REGULATION_OF_HEART_RATE	13			0.0431877	0.0674497				k1	K1	FUMA		25	-
GO_DNA_DOUBLE_STRAND_BREAK_PROCESSING	13			0.0431877	0.0674497				k1	K1	FUMA		25	-
GO_GERM_CELL_MIGRATION	6			0.0434798	0.0674497				k1	K1	FUMA		9	-
GO_EXTRAEMBRYONIC_MEMBRANE_DEVELOPMENT	6			0.0434798	0.0674497				k1	K1	FUMA		9	-
GO_REGULATION_OF_MUCUS_SECRETION	6			0.0434798	0.0674497				k1	K1	FUMA		9	-
GO_DENSE_CORE_GRANULE_EXOCYTOSIS	6			0.0434798	0.0674497				k1	K1	FUMA		9	-
GO_PYRIMIDINE_DEOXYRIBONUCLEOTIDE_BIOSYNTHETIC_PROCESS	6			0.0434798	0.0674497				k1	K1	FUMA		9	-
GO_REGULATION_OF_CHEMOKINE_MEDIATED_SIGNALING_PATHWAY	6			0.0434798	0.0674497				k1	K1	FUMA		9	-
GO_NEGATIVE_REGULATION_OF_CAMP_DEPENDENT_PROTEIN_KINASE_ACTIVITY	6			0.0434798	0.0674497				k1	K1	FUMA		9	-
GO_SUBSTRATE_INDEPENDENT_TELENCEPHALIC_TANGENTIAL_MIGRATION	6			0.0434798	0.0674497				k1	K1	FUMA		9	-
GO_EYE_PIGMENTATION	6			0.0434798	0.0674497				k1	K1	FUMA		9	-
GO_LEPTIN_MEDIATED_SIGNALING_PATHWAY	6			0.0434798	0.0674497				k1	K1	FUMA		9	-
GO_POSITIVE_REGULATION_OF_MITOTIC_SISTER_CHROMATID_SEPARATION	6			0.0434798	0.0674497				k1	K1	FUMA		9	-
GO_METANEPHRIC_COLLECTING_DUCT_DEVELOPMENT	6			0.0434798	0.0674497				k1	K1	FUMA		9	-
GO_IMMATURE_B_CELL_DIFFERENTIATION	6			0.0434798	0.0674497				k1	K1	FUMA		9	-
GO_POSITIVE_REGULATION_OF_PROTEIN_KINASE_C_SIGNALING	6			0.0434798	0.0674497				k1	K1	FUMA		9	-
GO_REGULATION_OF_TUBULIN_DEACETYLATION	6			0.0434798	0.0674497				k1	K1	FUMA		9	-
GO_POSITIVE_REGULATION_OF_MAMMARY_GLAND_EPITHELIAL_CELL_PROLIFERATION	6			0.0434798	0.0674497				k1	K1	FUMA		9	-
GO_OVULATION_FROM_OVARIAN_FOLLICLE	6			0.0434798	0.0674497				k1	K1	FUMA		9	-
GO_RNA_POLYMERASE_I_PREINITIATION_COMPLEX_ASSEMBLY	6			0.0434798	0.0674497				k1	K1	FUMA		9	-
GO_CELLULAR_RESPONSE_TO_COLD	6			0.0434798	0.0674497				k1	K1	FUMA		9	-
GO_FRUCTOSE_6_PHOSPHATE_METABOLIC_PROCESS	6			0.0434798	0.0674497				k1	K1	FUMA		9	-
GO_REGULATION_OF_EXTRACELLULAR_MATRIX_ASSEMBLY	6			0.0434798	0.0674497				k1	K1	FUMA		9	-
GO_OTIC_VESICLE_MORPHOGENESIS	6			0.0434798	0.0674497				k1	K1	FUMA		9	-
GO_OMEGA_HYDROXYLASE_P450_PATHWAY	6			0.0434798	0.0674497				k1	K1	FUMA		9	-
GO_REGULATION_OF_GLOMERULAR_FILTRATION	6			0.0434798	0.0674497				k1	K1	FUMA		9	-
GO_REGULATION_OF_TRANSLATIONAL_TERMINATION	6			0.0434798	0.0674497				k1	K1	FUMA		9	-
GO_VENOUS_BLOOD_VESSEL_MORPHOGENESIS	6			0.0434798	0.0674497				k1	K1	FUMA		9	-
GO_REGULATION_OF_AEROBIC_RESPIRATION	6			0.0434798	0.0674497				k1	K1	FUMA		9	-
GO_REGULATION_OF_SYNAPTIC_VESICLE_CLUSTERING	6			0.0434798	0.0674497				k1	K1	FUMA		9	-
GO_NEGATIVE_REGULATION_OF_RETINOIC_ACID_RECEPTOR_SIGNALING_PATHWAY	6			0.0434798	0.0674497				k1	K1	FUMA		9	-
GO_REGULATION_OF_INTRACELLULAR_LIPID_TRANSPORT	6			0.0434798	0.0674497				k1	K1	FUMA		9	-
GO_REGULATION_OF_MITOTIC_CENTROSOME_SEPARATION	6			0.0434798	0.0674497				k1	K1	FUMA		9	-
GO_POSTSYNAPTIC_SIGNAL_TRANSDUCTION	6			0.0434798	0.0674497				k1	K1	FUMA		9	-
GO_IMMATURE_T_CELL_PROLIFERATION	6			0.0434798	0.0674497				k1	K1	FUMA		9	-
GO_REGULATION_OF_CYCLIC_NUCLEOTIDE_PHOSPHODIESTERASE_ACTIVITY	6			0.0434798	0.0674497				k1	K1	FUMA		9	-
GO_SUSCEPTIBILITY_TO_NATURAL_KILLER_CELL_MEDIATED_CYTOTOXICITY	6			0.0434798	0.0674497				k1	K1	FUMA		9	-
GO_SEMICIRCULAR_CANAL_DEVELOPMENT	6			0.0434798	0.0674497				k1	K1	FUMA		9	-
GO_REGULATION_OF_PEPTIDYL_CYSTEINE_S_NITROSYLATION	6			0.0434798	0.0674497				k1	K1	FUMA		9	-
GO_NEGATIVE_REGULATION_OF_TRANSCRIPTION_BY_COMPETITIVE_PROMOTER_BINDING	6			0.0434798	0.0674497				k1	K1	FUMA		9	-
GO_GLYOXYLATE_METABOLIC_PROCESS	6			0.0434798	0.0674497				k1	K1	FUMA		9	-
GO_ANTEROGRADE_AXONAL_PROTEIN_TRANSPORT	6			0.0434798	0.0674497				k1	K1	FUMA		9	-
GO_REGULATION_OF_HISTONE_DEACETYLASE_ACTIVITY	6			0.0434798	0.0674497				k1	K1	FUMA		9	-
GO_HEME_TRANSPORT	6			0.0434798	0.0674497				k1	K1	FUMA		9	-
GO_MITOCHONDRIAL_RNA_MODIFICATION	6			0.0434798	0.0674497				k1	K1	FUMA		9	-
GO_POSITIVE_REGULATION_OF_MYOBLAST_PROLIFERATION	6			0.0434798	0.0674497				k1	K1	FUMA		9	-
GO_REGULATION_OF_MACROPHAGE_APOPTOTIC_PROCESS	6			0.0434798	0.0674497				k1	K1	FUMA		9	-
GO_REGULATION_OF_SOMITOGENESIS	6			0.0434798	0.0674497				k1	K1	FUMA		9	-
GO_GALACTOSE_CATABOLIC_PROCESS	6			0.0434798	0.0674497				k1	K1	FUMA		9	-
GO_DIAPHRAGM_DEVELOPMENT	6			0.0434798	0.0674497				k1	K1	FUMA		9	-
GO_DORSAL_AORTA_DEVELOPMENT	6			0.0434798	0.0674497				k1	K1	FUMA		9	-
GO_CARDIAC_MUSCLE_CELL_FATE_COMMITMENT	6			0.0434798	0.0674497				k1	K1	FUMA		9	-
GO_REGULATION_OF_ISOMERASE_ACTIVITY	6			0.0434798	0.0674497				k1	K1	FUMA		9	-
GO_CEREBELLAR_GRANULAR_LAYER_MORPHOGENESIS	6			0.0434798	0.0674497				k1	K1	FUMA		9	-
GO_NEUTROPHIL_DIFFERENTIATION	6			0.0434798	0.0674497				k1	K1	FUMA		9	-
GO_REGULATION_OF_LIGASE_ACTIVITY	6			0.0434798	0.0674497				k1	K1	FUMA		9	-
GO_RELAXATION_OF_VASCULAR_SMOOTH_MUSCLE	6			0.0434798	0.0674497				k1	K1	FUMA		9	-
GO_REGULATION_OF_CELL_COMMUNICATION_BY_ELECTRICAL_COUPLING_INVOLVED_IN_CARDIAC_CONDUCTION	6			0.0434798	0.0674497				k1	K1	FUMA		9	-
GO_REGULATION_OF_LIPOPROTEIN_METABOLIC_PROCESS	6			0.0434798	0.0674497				k1	K1	FUMA		9	-
GO_REGULATION_OF_NEURON_PROJECTION_ARBORIZATION	6			0.0434798	0.0674497				k1	K1	FUMA		9	-
GO_FEMALE_MATING_BEHAVIOR	6			0.0434798	0.0674497				k1	K1	FUMA		9	-
GO_REGULATION_OF_UNSATURATED_FATTY_ACID_BIOSYNTHETIC_PROCESS	6			0.0434798	0.0674497				k1	K1	FUMA		9	-
GO_REGULATION_OF_CARDIAC_EPITHELIAL_TO_MESENCHYMAL_TRANSITION	6			0.0434798	0.0674497				k1	K1	FUMA		9	-
GO_POSITIVE_REGULATION_OF_ADENYLATE_CYCLASE_ACTIVITY	6			0.0434798	0.0674497				k1	K1	FUMA		9	-
GO_TRANSFORMING_GROWTH_FACTOR_BETA_ACTIVATION	6			0.0434798	0.0674497				k1	K1	FUMA		9	-
GO_REGULATION_OF_BLOOD_VESSEL_REMODELING	6			0.0434798	0.0674497				k1	K1	FUMA		9	-
GO_POSTSYNAPTIC_ACTIN_CYTOSKELETON_ORGANIZATION	6			0.0434798	0.0674497				k1	K1	FUMA		9	-
GO_MONOCYTE_ACTIVATION	6			0.0434798	0.0674497				k1	K1	FUMA		9	-
GO_PATTERN_SPECIFICATION_INVOLVED_IN_KIDNEY_DEVELOPMENT	6			0.0434798	0.0674497				k1	K1	FUMA		9	-
GO_RESPONSE_TO_FUNGUS	23			0.0447496	0.0680066				k1	K1	FUMA		50	-
GO_RESPONSE_TO_UV_B	10			0.0448338	0.0680066				k1	K1	FUMA		18	-
GO_I_KAPPAB_PHOSPHORYLATION	10			0.0448338	0.0680066				k1	K1	FUMA		18	-
GO_NEGATIVE_REGULATION_OF_CALCIUM_ION_TRANSPORT_INTO_CYTOSOL	10			0.0448338	0.0680066				k1	K1	FUMA		18	-
GO_HETEROCHROMATIN_ORGANIZATION	10			0.0448338	0.0680066				k1	K1	FUMA		18	-
GO_RESPONSE_TO_HYDROPEROXIDE	10			0.0448338	0.0680066				k1	K1	FUMA		18	-
GO_PEROXISOMAL_MEMBRANE_TRANSPORT	10			0.0448338	0.0680066				k1	K1	FUMA		18	-
GO_NEUROTRANSMITTER_CATABOLIC_PROCESS	10			0.0448338	0.0680066				k1	K1	FUMA		18	-
GO_RIBOSOMAL_SMALL_SUBUNIT_ASSEMBLY	10			0.0448338	0.0680066				k1	K1	FUMA		18	-
GO_NEGATIVE_REGULATION_OF_TISSUE_REMODELING	10			0.0448338	0.0680066				k1	K1	FUMA		18	-
GO_RESOLUTION_OF_MEIOTIC_RECOMBINATION_INTERMEDIATES	10			0.0448338	0.0680066				k1	K1	FUMA		18	-
GO_POSITIVE_REGULATION_OF_LYMPHOCYTE_APOPTOTIC_PROCESS	10			0.0448338	0.0680066				k1	K1	FUMA		18	-
GO_MRNA_TRANSCRIPTION_BY_RNA_POLYMERASE_II	10			0.0448338	0.0680066				k1	K1	FUMA		18	-
GO_NEGATIVE_REGULATION_OF_LIPASE_ACTIVITY	10			0.0448338	0.0680066				k1	K1	FUMA		18	-
GO_3_PHOSPHOADENOSINE_5_PHOSPHOSULFATE_METABOLIC_PROCESS	10			0.0448338	0.0680066				k1	K1	FUMA		18	-
GO_REGULATION_OF_EPITHELIAL_TUBE_FORMATION	10			0.0448338	0.0680066				k1	K1	FUMA		18	-
GO_PHOSPHATIDYLGLYCEROL_ACYL_CHAIN_REMODELING	10			0.0448338	0.0680066				k1	K1	FUMA		18	-
GO_NEGATIVE_REGULATION_OF_ADENYLATE_CYCLASE_ACTIVITY	10			0.0448338	0.0680066				k1	K1	FUMA		18	-
GO_POTASSIUM_ION_EXPORT_ACROSS_PLASMA_MEMBRANE	10			0.0448338	0.0680066				k1	K1	FUMA		18	-
GO_RESPONSE_TO_PAIN	15			0.0453762	0.0680066				k1	K1	FUMA		30	-
GO_ENDOTHELIAL_CELL_CHEMOTAXIS	15			0.0453762	0.0680066				k1	K1	FUMA		30	-
GO_POSITIVE_REGULATION_OF_P38MAPK_CASCADE	15			0.0453762	0.0680066				k1	K1	FUMA		30	-
GO_MONOCYTE_CHEMOTAXIS	28			0.0459894	0.0680066				k1	K1	FUMA		63	-
GO_NEGATIVE_REGULATION_OF_MUSCLE_CELL_DIFFERENTIATION	28			0.0459894	0.0680066				k1	K1	FUMA		63	-
GO_POSITIVE_REGULATION_OF_HEART_INDUCTION	4			0.0461198	0.0680066				k1	K1	FUMA		5	-
GO_NEGATIVE_REGULATION_OF_IMMATURE_T_CELL_PROLIFERATION	4			0.0461198	0.0680066				k1	K1	FUMA		5	-
GO_REGULATION_OF_LYSOSOME_ORGANIZATION	4			0.0461198	0.0680066				k1	K1	FUMA		5	-
GO_POSITIVE_REGULATION_OF_POSTSYNAPTIC_MEMBRANE_ORGANIZATION	4			0.0461198	0.0680066				k1	K1	FUMA		5	-
GO_DENDRITE_ARBORIZATION	4			0.0461198	0.0680066				k1	K1	FUMA		5	-
GO_POSITIVE_REGULATION_OF_GLUCOKINASE_ACTIVITY	4			0.0461198	0.0680066				k1	K1	FUMA		5	-
GO_NUCLEOSIDE_BISPHOSPHATE_CATABOLIC_PROCESS	4			0.0461198	0.0680066				k1	K1	FUMA		5	-
GO_MAINTENANCE_OF_PROTEIN_LOCATION_IN_MITOCHONDRION	4			0.0461198	0.0680066				k1	K1	FUMA		5	-
GO_REGULATION_OF_NODAL_SIGNALING_PATHWAY_INVOLVED_IN_DETERMINATION_OF_LEFT_RIGHT_ASYMMETRY	4			0.0461198	0.0680066				k1	K1	FUMA		5	-
GO_NATURAL_KILLER_CELL_CYTOKINE_PRODUCTION	4			0.0461198	0.0680066				k1	K1	FUMA		5	-
GO_DNA_REPAIR_COMPLEX_ASSEMBLY	4			0.0461198	0.0680066				k1	K1	FUMA		5	-
GO_HEMOGLOBIN_METABOLIC_PROCESS	4			0.0461198	0.0680066				k1	K1	FUMA		5	-
GO_RESPONSE_TO_STAUROSPORINE	4			0.0461198	0.0680066				k1	K1	FUMA		5	-
GO_CAP_INDEPENDENT_TRANSLATIONAL_INITIATION	4			0.0461198	0.0680066				k1	K1	FUMA		5	-
GO_INTERLEUKIN_1_BIOSYNTHETIC_PROCESS	4			0.0461198	0.0680066				k1	K1	FUMA		5	-
GO_REGULATION_OF_PHOSPHOLIPASE_C_ACTIVATING_G_PROTEIN_COUPLED_RECEPTOR_SIGNALING_PATHWAY	4			0.0461198	0.0680066				k1	K1	FUMA		5	-
GO_ACETATE_ESTER_TRANSPORT	4			0.0461198	0.0680066				k1	K1	FUMA		5	-
GO_REPLICATION_FORK_ARREST	4			0.0461198	0.0680066				k1	K1	FUMA		5	-
GO_GALACTOSE_CATABOLIC_PROCESS_VIA_UDP_GALACTOSE	4			0.0461198	0.0680066				k1	K1	FUMA		5	-
GO_CONDITIONED_TASTE_AVERSION	4			0.0461198	0.0680066				k1	K1	FUMA		5	-
GO_MITOCHONDRIAL_RNA_CATABOLIC_PROCESS	4			0.0461198	0.0680066				k1	K1	FUMA		5	-
GO_RESPONSE_TO_L_ASCORBIC_ACID	4			0.0461198	0.0680066				k1	K1	FUMA		5	-
GO_REGULATION_OF_CYSTEINE_TYPE_ENDOPEPTIDASE_ACTIVITY_INVOLVED_IN_EXECUTION_PHASE_OF_APOPTOSIS	4			0.0461198	0.0680066				k1	K1	FUMA		5	-
GO_PROTEIN_GLYCOSYLATION_IN_GOLGI	4			0.0461198	0.0680066				k1	K1	FUMA		5	-
GO_INTERFERON_BETA_SECRETION	4			0.0461198	0.0680066				k1	K1	FUMA		5	-
GO_POSITIVE_REGULATION_OF_HIGH_VOLTAGE_GATED_CALCIUM_CHANNEL_ACTIVITY	4			0.0461198	0.0680066				k1	K1	FUMA		5	-
GO_MODULATION_OF_SIGNAL_TRANSDUCTION_IN_OTHER_ORGANISM	4			0.0461198	0.0680066				k1	K1	FUMA		5	-
GO_REGULATION_OF_ENDODERMAL_CELL_DIFFERENTIATION	4			0.0461198	0.0680066				k1	K1	FUMA		5	-
GO_POSITIVE_REGULATION_OF_RECEPTOR_CLUSTERING	4			0.0461198	0.0680066				k1	K1	FUMA		5	-
GO_REGULATION_OF_CAVEOLIN_MEDIATED_ENDOCYTOSIS	4			0.0461198	0.0680066				k1	K1	FUMA		5	-
GO_NEGATIVE_REGULATION_OF_HYPOXIA_INDUCED_INTRINSIC_APOPTOTIC_SIGNALING_PATHWAY	4			0.0461198	0.0680066				k1	K1	FUMA		5	-
GO_NEGATIVE_REGULATION_OF_HEXOKINASE_ACTIVITY	4			0.0461198	0.0680066				k1	K1	FUMA		5	-
GO_REGULATION_OF_NEURONAL_ACTION_POTENTIAL	4			0.0461198	0.0680066				k1	K1	FUMA		5	-
GO_POSITIVE_REGULATION_OF_FEAR_RESPONSE	4			0.0461198	0.0680066				k1	K1	FUMA		5	-
GO_REGULATION_OF_CENTRIOLE_ELONGATION	4			0.0461198	0.0680066				k1	K1	FUMA		5	-
GO_REGULATION_OF_ENDOPLASMIC_RETICULUM_TUBULAR_NETWORK_ORGANIZATION	4			0.0461198	0.0680066				k1	K1	FUMA		5	-
GO_POSITIVE_REGULATION_OF_I_KAPPAB_PHOSPHORYLATION	4			0.0461198	0.0680066				k1	K1	FUMA		5	-
GO_POSITIVE_REGULATION_OF_MHC_CLASS_I_BIOSYNTHETIC_PROCESS	4			0.0461198	0.0680066				k1	K1	FUMA		5	-
GO_NEGATIVE_REGULATION_OF_OXIDATIVE_STRESS_INDUCED_NEURON_INTRINSIC_APOPTOTIC_SIGNALING_PATHWAY	4			0.0461198	0.0680066				k1	K1	FUMA		5	-
GO_OXIDATIVE_RNA_DEMETHYLATION	4			0.0461198	0.0680066				k1	K1	FUMA		5	-
GO_ANTEROGRADE_DENDRITIC_TRANSPORT	4			0.0461198	0.0680066				k1	K1	FUMA		5	-
GO_POSITIVE_REGULATION_OF_DNA_CATABOLIC_PROCESS	4			0.0461198	0.0680066				k1	K1	FUMA		5	-
GO_TERMINAL_BUTTON_ORGANIZATION	4			0.0461198	0.0680066				k1	K1	FUMA		5	-
GO_RNA_IMPORT_INTO_MITOCHONDRION	4			0.0461198	0.0680066				k1	K1	FUMA		5	-
GO_POSITIVE_REGULATION_OF_MAINTENANCE_OF_SISTER_CHROMATID_COHESION	4			0.0461198	0.0680066				k1	K1	FUMA		5	-
GO_POSITIVE_REGULATION_OF_MICROGLIAL_CELL_MIGRATION	4			0.0461198	0.0680066				k1	K1	FUMA		5	-
GO_NEGATIVE_REGULATION_OF_BILE_ACID_METABOLIC_PROCESS	4			0.0461198	0.0680066				k1	K1	FUMA		5	-
GO_REGULATION_OF_DNA_DUPLEX_UNWINDING	4			0.0461198	0.0680066				k1	K1	FUMA		5	-
GO_SOMATOSTATIN_RECEPTOR_SIGNALING_PATHWAY	4			0.0461198	0.0680066				k1	K1	FUMA		5	-
GO_POSITIVE_REGULATION_OF_HEMATOPOIETIC_STEM_CELL_PROLIFERATION	4			0.0461198	0.0680066				k1	K1	FUMA		5	-
GO_NEGATIVE_REGULATION_OF_DENDRITIC_CELL_DIFFERENTIATION	4			0.0461198	0.0680066				k1	K1	FUMA		5	-
GO_REGULATION_OF_POLYAMINE_TRANSMEMBRANE_TRANSPORT	4			0.0461198	0.0680066				k1	K1	FUMA		5	-
GO_RESPONSE_TO_CORTICOTROPIN_RELEASING_HORMONE	4			0.0461198	0.0680066				k1	K1	FUMA		5	-
GO_REGULATION_OF_PEPTIDYL_SERINE_DEPHOSPHORYLATION	4			0.0461198	0.0680066				k1	K1	FUMA		5	-
GO_NEGATIVE_REGULATION_OF_GUANYL_NUCLEOTIDE_EXCHANGE_FACTOR_ACTIVITY	4			0.0461198	0.0680066				k1	K1	FUMA		5	-
GO_REGULATION_OF_VACUOLAR_TRANSPORT	4			0.0461198	0.0680066				k1	K1	FUMA		5	-
GO_POSITIVE_REGULATION_OF_EPITHELIAL_TO_MESENCHYMAL_TRANSITION_INVOLVED_IN_ENDOCARDIAL_CUSHION_FORMATION	4			0.0461198	0.0680066				k1	K1	FUMA		5	-
GO_INTRINSIC_APOPTOTIC_SIGNALING_PATHWAY_IN_RESPONSE_TO_HYDROGEN_PEROXIDE	4			0.0461198	0.0680066				k1	K1	FUMA		5	-
GO_NEURON_DEATH_IN_RESPONSE_TO_HYDROGEN_PEROXIDE	4			0.0461198	0.0680066				k1	K1	FUMA		5	-
GO_REGULATION_OF_LIPOPHAGY	4			0.0461198	0.0680066				k1	K1	FUMA		5	-
GO_POSITIVE_REGULATION_OF_NEUROMUSCULAR_JUNCTION_DEVELOPMENT	4			0.0461198	0.0680066				k1	K1	FUMA		5	-
GO_LAGGING_STRAND_ELONGATION	4			0.0461198	0.0680066				k1	K1	FUMA		5	-
GO_REGULATION_OF_BASEMENT_MEMBRANE_ASSEMBLY_INVOLVED_IN_EMBRYONIC_BODY_MORPHOGENESIS	4			0.0461198	0.0680066				k1	K1	FUMA		5	-
GO_PROTEIN_K27_LINKED_UBIQUITINATION	4			0.0461198	0.0680066				k1	K1	FUMA		5	-
GO_POLYNUCLEOTIDE_DEPHOSPHORYLATION	4			0.0461198	0.0680066				k1	K1	FUMA		5	-
GO_POSITIVE_REGULATION_OF_CORTISOL_SECRETION	4			0.0461198	0.0680066				k1	K1	FUMA		5	-
GO_PROTEIN_LINEAR_POLYUBIQUITINATION	4			0.0461198	0.0680066				k1	K1	FUMA		5	-
GO_REGULATION_OF_L_GLUTAMATE_IMPORT_ACROSS_PLASMA_MEMBRANE	4			0.0461198	0.0680066				k1	K1	FUMA		5	-
GO_ISOPENTENYL_DIPHOSPHATE_BIOSYNTHETIC_PROCESS	4			0.0461198	0.0680066				k1	K1	FUMA		5	-
GO_PURINE_DEOXYRIBONUCLEOSIDE_TRIPHOSPHATE_CATABOLIC_PROCESS	4			0.0461198	0.0680066				k1	K1	FUMA		5	-
GO_MRNA_PSEUDOURIDINE_SYNTHESIS	4			0.0461198	0.0680066				k1	K1	FUMA		5	-
GO_HISTONE_DEPHOSPHORYLATION	4			0.0461198	0.0680066				k1	K1	FUMA		5	-
GO_POSITIVE_REGULATION_OF_THYMOCYTE_APOPTOTIC_PROCESS	4			0.0461198	0.0680066				k1	K1	FUMA		5	-
GO_HORMONE_MEDIATED_APOPTOTIC_SIGNALING_PATHWAY	4			0.0461198	0.0680066				k1	K1	FUMA		5	-
GO_REGULATION_OF_SYNAPTIC_GROWTH_AT_NEUROMUSCULAR_JUNCTION	4			0.0461198	0.0680066				k1	K1	FUMA		5	-
GO_NEGATIVE_REGULATION_OF_FAT_CELL_PROLIFERATION	4			0.0461198	0.0680066				k1	K1	FUMA		5	-
GO_HISTONE_H2A_K63_LINKED_UBIQUITINATION	4			0.0461198	0.0680066				k1	K1	FUMA		5	-
GO_ACTIN_MODIFICATION	4			0.0461198	0.0680066				k1	K1	FUMA		5	-
GO_POSITIVE_REGULATION_OF_CAMP_DEPENDENT_PROTEIN_KINASE_ACTIVITY	4			0.0461198	0.0680066				k1	K1	FUMA		5	-
GO_RETINAL_BIPOLAR_NEURON_DIFFERENTIATION	4			0.0461198	0.0680066				k1	K1	FUMA		5	-
GO_KYNURENINE_METABOLIC_PROCESS	4			0.0461198	0.0680066				k1	K1	FUMA		5	-
GO_PEPTIDYL_TYROSINE_DEPHOSPHORYLATION_INVOLVED_IN_INACTIVATION_OF_PROTEIN_KINASE_ACTIVITY	4			0.0461198	0.0680066				k1	K1	FUMA		5	-
GO_POLYPHOSPHATE_CATABOLIC_PROCESS	4			0.0461198	0.0680066				k1	K1	FUMA		5	-
GO_NUCLEAR_RETENTION_OF_PRE_MRNA_AT_THE_SITE_OF_TRANSCRIPTION	4			0.0461198	0.0680066				k1	K1	FUMA		5	-
GO_ANDROGEN_CATABOLIC_PROCESS	4			0.0461198	0.0680066				k1	K1	FUMA		5	-
GO_GANGLIOSIDE_CATABOLIC_PROCESS	4			0.0461198	0.0680066				k1	K1	FUMA		5	-
GO_POSITIVE_REGULATION_OF_ATTACHMENT_OF_SPINDLE_MICROTUBULES_TO_KINETOCHORE	4			0.0461198	0.0680066				k1	K1	FUMA		5	-
GO_TAURINE_METABOLIC_PROCESS	4			0.0461198	0.0680066				k1	K1	FUMA		5	-
GO_TYROSINE_CATABOLIC_PROCESS	4			0.0461198	0.0680066				k1	K1	FUMA		5	-
GO_INTERKINETIC_NUCLEAR_MIGRATION	4			0.0461198	0.0680066				k1	K1	FUMA		5	-
GO_PROLINE_BIOSYNTHETIC_PROCESS	4			0.0461198	0.0680066				k1	K1	FUMA		5	-
GO_NEGATIVE_REGULATION_OF_SYNAPTIC_VESICLE_EXOCYTOSIS	4			0.0461198	0.0680066				k1	K1	FUMA		5	-
GO_RETROGRADE_NEURONAL_DENSE_CORE_VESICLE_TRANSPORT	4			0.0461198	0.0680066				k1	K1	FUMA		5	-
GO_ANTERIOR_COMMISSURE_MORPHOGENESIS	4			0.0461198	0.0680066				k1	K1	FUMA		5	-
GO_DEPHOSPHORYLATION_OF_RNA_POLYMERASE_II_C_TERMINAL_DOMAIN	4			0.0461198	0.0680066				k1	K1	FUMA		5	-
GO_POSITIVE_REGULATION_OF_HAIR_FOLLICLE_MATURATION	4			0.0461198	0.0680066				k1	K1	FUMA		5	-
GO_RESPONSE_TO_ALUMINUM_ION	4			0.0461198	0.0680066				k1	K1	FUMA		5	-
GO_NEGATIVE_REGULATION_OF_FATTY_ACID_BETA_OXIDATION	4			0.0461198	0.0680066				k1	K1	FUMA		5	-
GO_NEGATIVE_REGULATION_OF_RESPIRATORY_BURST_INVOLVED_IN_INFLAMMATORY_RESPONSE	4			0.0461198	0.0680066				k1	K1	FUMA		5	-
GO_REGULATION_OF_BRANCHING_MORPHOGENESIS_OF_A_NERVE	4			0.0461198	0.0680066				k1	K1	FUMA		5	-
GO_DEFINITIVE_ERYTHROCYTE_DIFFERENTIATION	4			0.0461198	0.0680066				k1	K1	FUMA		5	-
GO_IODIDE_TRANSPORT	4			0.0461198	0.0680066				k1	K1	FUMA		5	-
GO_REGULATION_OF_SODIUM_DEPENDENT_PHOSPHATE_TRANSPORT	4			0.0461198	0.0680066				k1	K1	FUMA		5	-
GO_NEGATIVE_REGULATION_OF_FEMALE_GONAD_DEVELOPMENT	4			0.0461198	0.0680066				k1	K1	FUMA		5	-
GO_SOMATOTROPIN_SECRETING_CELL_DIFFERENTIATION	4			0.0461198	0.0680066				k1	K1	FUMA		5	-
GO_TRNA_PSEUDOURIDINE_SYNTHESIS	4			0.0461198	0.0680066				k1	K1	FUMA		5	-
GO_NEGATIVE_REGULATION_OF_GLUTAMATE_SECRETION	4			0.0461198	0.0680066				k1	K1	FUMA		5	-
GO_POSITIVE_REGULATION_OF_NEURON_MATURATION	4			0.0461198	0.0680066				k1	K1	FUMA		5	-
GO_PEPTIDE_MODIFICATION	4			0.0461198	0.0680066				k1	K1	FUMA		5	-
GO_POSTTRANSLATIONAL_PROTEIN_TARGETING_TO_MEMBRANE_TRANSLOCATION	4			0.0461198	0.0680066				k1	K1	FUMA		5	-
GO_PYRIMIDINE_RIBONUCLEOTIDE_SALVAGE	4			0.0461198	0.0680066				k1	K1	FUMA		5	-
GO_MICROGLIA_DIFFERENTIATION	4			0.0461198	0.0680066				k1	K1	FUMA		5	-
GO_CELLULAR_MAGNESIUM_ION_HOMEOSTASIS	4			0.0461198	0.0680066				k1	K1	FUMA		5	-
GO_CARDIAC_PACEMAKER_CELL_DIFFERENTIATION	4			0.0461198	0.0680066				k1	K1	FUMA		5	-
GO_POSITIVE_REGULATION_OF_EXIT_FROM_MITOSIS	4			0.0461198	0.0680066				k1	K1	FUMA		5	-
GO_REGULATION_OF_SEQUESTERING_OF_ZINC_ION	4			0.0461198	0.0680066				k1	K1	FUMA		5	-
GO_FUNGIFORM_PAPILLA_MORPHOGENESIS	4			0.0461198	0.0680066				k1	K1	FUMA		5	-
GO_SYNAPTIC_VESICLE_UNCOATING	4			0.0461198	0.0680066				k1	K1	FUMA		5	-
GO_TRIGEMINAL_GANGLION_DEVELOPMENT	4			0.0461198	0.0680066				k1	K1	FUMA		5	-
GO_NEGATIVE_REGULATION_OF_EXTRACELLULAR_MATRIX_DISASSEMBLY	4			0.0461198	0.0680066				k1	K1	FUMA		5	-
GO_NEGATIVE_REGULATION_OF_SYNAPTIC_PLASTICITY	4			0.0461198	0.0680066				k1	K1	FUMA		5	-
GO_POSITIVE_REGULATION_OF_ASTROCYTE_ACTIVATION	4			0.0461198	0.0680066				k1	K1	FUMA		5	-
GO_SNORNA_METABOLIC_PROCESS	4			0.0461198	0.0680066				k1	K1	FUMA		5	-
GO_UBIQUITIN_DEPENDENT_ENDOCYTOSIS	4			0.0461198	0.0680066				k1	K1	FUMA		5	-
GO_CHORIONIC_TROPHOBLAST_CELL_DIFFERENTIATION	4			0.0461198	0.0680066				k1	K1	FUMA		5	-
GO_BASE_EXCISION_REPAIR_GAP_FILLING	4			0.0461198	0.0680066				k1	K1	FUMA		5	-
GO_NEGATIVE_REGULATION_OF_NUCLEOTIDE_BIOSYNTHETIC_PROCESS	4			0.0461198	0.0680066				k1	K1	FUMA		5	-
GO_ATRIAL_SEPTUM_PRIMUM_MORPHOGENESIS	4			0.0461198	0.0680066				k1	K1	FUMA		5	-
GO_MUSCULAR_SEPTUM_MORPHOGENESIS	4			0.0461198	0.0680066				k1	K1	FUMA		5	-
GO_MYOBLAST_FATE_COMMITMENT	4			0.0461198	0.0680066				k1	K1	FUMA		5	-
GO_NEGATIVE_REGULATION_OF_INTERLEUKIN_1_MEDIATED_SIGNALING_PATHWAY	4			0.0461198	0.0680066				k1	K1	FUMA		5	-
GO_PROXIMAL_DISTAL_PATTERN_FORMATION_INVOLVED_IN_NEPHRON_DEVELOPMENT	4			0.0461198	0.0680066				k1	K1	FUMA		5	-
GO_SNORNA_LOCALIZATION	4			0.0461198	0.0680066				k1	K1	FUMA		5	-
GO_METANEPHRIC_LOOP_OF_HENLE_DEVELOPMENT	4			0.0461198	0.0680066				k1	K1	FUMA		5	-
GO_REGULATION_OF_MAST_CELL_CYTOKINE_PRODUCTION	4			0.0461198	0.0680066				k1	K1	FUMA		5	-
GO_GRANULOCYTE_COLONY_STIMULATING_FACTOR_PRODUCTION	4			0.0461198	0.0680066				k1	K1	FUMA		5	-
GO_ADP_BIOSYNTHETIC_PROCESS	4			0.0461198	0.0680066				k1	K1	FUMA		5	-
GO_NEGATIVE_REGULATION_OF_ACUTE_INFLAMMATORY_RESPONSE_TO_ANTIGENIC_STIMULUS	4			0.0461198	0.0680066				k1	K1	FUMA		5	-
GO_HIS_PURKINJE_SYSTEM_DEVELOPMENT	4			0.0461198	0.0680066				k1	K1	FUMA		5	-
GO_MAINTENANCE_OF_ANIMAL_ORGAN_IDENTITY	4			0.0461198	0.0680066				k1	K1	FUMA		5	-
GO_REGULATION_OF_ATRIAL_CARDIAC_MUSCLE_CELL_ACTION_POTENTIAL	5			0.0462603	0.0680066				k1	K1	FUMA		7	-
GO_REGULATION_OF_ISOTYPE_SWITCHING_TO_IGE_ISOTYPES	5			0.0462603	0.0680066				k1	K1	FUMA		7	-
GO_INTERMEDIATE_FILAMENT_BUNDLE_ASSEMBLY	5			0.0462603	0.0680066				k1	K1	FUMA		7	-
GO_OLFACTORY_BULB_INTERNEURON_DEVELOPMENT	5			0.0462603	0.0680066				k1	K1	FUMA		7	-
GO_REGULATION_OF_GLUCOCORTICOID_BIOSYNTHETIC_PROCESS	5			0.0462603	0.0680066				k1	K1	FUMA		7	-
GO_PURINE_NUCLEOTIDE_SALVAGE	5			0.0462603	0.0680066				k1	K1	FUMA		7	-
GO_POSITIVE_REGULATION_OF_SPINDLE_CHECKPOINT	5			0.0462603	0.0680066				k1	K1	FUMA		7	-
GO_POSITIVE_REGULATION_OF_HISTONE_H4_ACETYLATION	5			0.0462603	0.0680066				k1	K1	FUMA		7	-
GO_AXON_CHOICE_POINT_RECOGNITION	5			0.0462603	0.0680066				k1	K1	FUMA		7	-
GO_NOTCH_RECEPTOR_PROCESSING_LIGAND_DEPENDENT	5			0.0462603	0.0680066				k1	K1	FUMA		7	-
GO_ANTERIOR_POSTERIOR_AXON_GUIDANCE	5			0.0462603	0.0680066				k1	K1	FUMA		7	-
GO_LUTEOLYSIS	5			0.0462603	0.0680066				k1	K1	FUMA		7	-
GO_ATRIOVENTRICULAR_VALVE_FORMATION	5			0.0462603	0.0680066				k1	K1	FUMA		7	-
GO_TRNA_TRANSCRIPTION	5			0.0462603	0.0680066				k1	K1	FUMA		7	-
GO_NEGATIVE_REGULATION_OF_OXIDATIVE_PHOSPHORYLATION	5			0.0462603	0.0680066				k1	K1	FUMA		7	-
GO_NEGATIVE_REGULATION_OF_KERATINOCYTE_DIFFERENTIATION	5			0.0462603	0.0680066				k1	K1	FUMA		7	-
GO_CELLULAR_TRIGLYCERIDE_HOMEOSTASIS	5			0.0462603	0.0680066				k1	K1	FUMA		7	-
GO_NEGATIVE_REGULATION_OF_LIPOPROTEIN_LIPASE_ACTIVITY	5			0.0462603	0.0680066				k1	K1	FUMA		7	-
GO_DEVELOPMENT_OF_SECONDARY_FEMALE_SEXUAL_CHARACTERISTICS	5			0.0462603	0.0680066				k1	K1	FUMA		7	-
GO_CARDIAC_NEURAL_CREST_CELL_MIGRATION_INVOLVED_IN_OUTFLOW_TRACT_MORPHOGENESIS	5			0.0462603	0.0680066				k1	K1	FUMA		7	-
GO_AXIAL_MESODERM_DEVELOPMENT	5			0.0462603	0.0680066				k1	K1	FUMA		7	-
GO_REGULATION_OF_MEMBRANE_DEPOLARIZATION_DURING_ACTION_POTENTIAL	5			0.0462603	0.0680066				k1	K1	FUMA		7	-
GO_POSITIVE_REGULATION_OF_FIBROBLAST_GROWTH_FACTOR_RECEPTOR_SIGNALING_PATHWAY	5			0.0462603	0.0680066				k1	K1	FUMA		7	-
GO_NUCLEOSIDE_DIPHOSPHATE_CATABOLIC_PROCESS	5			0.0462603	0.0680066				k1	K1	FUMA		7	-
GO_ACTIVATION_OF_CYSTEINE_TYPE_ENDOPEPTIDASE_ACTIVITY_INVOLVED_IN_APOPTOTIC_PROCESS_BY_CYTOCHROME_C	5			0.0462603	0.0680066				k1	K1	FUMA		7	-
GO_PROTEIN_LIPOYLATION	5			0.0462603	0.0680066				k1	K1	FUMA		7	-
GO_POINTED_END_ACTIN_FILAMENT_CAPPING	5			0.0462603	0.0680066				k1	K1	FUMA		7	-
GO_ROUNDABOUT_SIGNALING_PATHWAY	5			0.0462603	0.0680066				k1	K1	FUMA		7	-
GO_IMMATURE_T_CELL_PROLIFERATION_IN_THYMUS	5			0.0462603	0.0680066				k1	K1	FUMA		7	-
GO_POLYAMINE_TRANSPORT	5			0.0462603	0.0680066				k1	K1	FUMA		7	-
GO_NEGATIVE_REGULATION_OF_T_HELPER_1_TYPE_IMMUNE_RESPONSE	5			0.0462603	0.0680066				k1	K1	FUMA		7	-
GO_POSITIVE_REGULATION_OF_GLYCOPROTEIN_METABOLIC_PROCESS	5			0.0462603	0.0680066				k1	K1	FUMA		7	-
GO_REGULATION_OF_PRESYNAPTIC_MEMBRANE_POTENTIAL	5			0.0462603	0.0680066				k1	K1	FUMA		7	-
GO_RESPIRATORY_BURST_INVOLVED_IN_INFLAMMATORY_RESPONSE	5			0.0462603	0.0680066				k1	K1	FUMA		7	-
GO_GLYCINE_METABOLIC_PROCESS	5			0.0462603	0.0680066				k1	K1	FUMA		7	-
GO_POSITIVE_REGULATION_OF_FC_RECEPTOR_MEDIATED_STIMULATORY_SIGNALING_PATHWAY	5			0.0462603	0.0680066				k1	K1	FUMA		7	-
GO_POSITIVE_REGULATION_OF_LIGASE_ACTIVITY	5			0.0462603	0.0680066				k1	K1	FUMA		7	-
GO_FOREBRAIN_RADIAL_GLIAL_CELL_DIFFERENTIATION	5			0.0462603	0.0680066				k1	K1	FUMA		7	-
GO_INTESTINE_SMOOTH_MUSCLE_CONTRACTION	5			0.0462603	0.0680066				k1	K1	FUMA		7	-
GO_POSITIVE_REGULATION_OF_TAU_PROTEIN_KINASE_ACTIVITY	5			0.0462603	0.0680066				k1	K1	FUMA		7	-
GO_MAMMARY_GLAND_FORMATION	5			0.0462603	0.0680066				k1	K1	FUMA		7	-
GO_FAT_PAD_DEVELOPMENT	5			0.0462603	0.0680066				k1	K1	FUMA		7	-
GO_POSITIVE_REGULATION_OF_ACTIVIN_RECEPTOR_SIGNALING_PATHWAY	5			0.0462603	0.0680066				k1	K1	FUMA		7	-
GO_AMYLOID_BETA_CLEARANCE_BY_TRANSCYTOSIS	5			0.0462603	0.0680066				k1	K1	FUMA		7	-
GO_CHORION_DEVELOPMENT	5			0.0462603	0.0680066				k1	K1	FUMA		7	-
GO_POSITIVE_REGULATION_OF_NUCLEASE_ACTIVITY	5			0.0462603	0.0680066				k1	K1	FUMA		7	-
GO_REGULATION_OF_PROSTAGLANDIN_BIOSYNTHETIC_PROCESS	5			0.0462603	0.0680066				k1	K1	FUMA		7	-
GO_REGULATION_OF_INOSITOL_TRISPHOSPHATE_BIOSYNTHETIC_PROCESS	5			0.0462603	0.0680066				k1	K1	FUMA		7	-
GO_URETER_MORPHOGENESIS	5			0.0462603	0.0680066				k1	K1	FUMA		7	-
GO_BUNDLE_OF_HIS_CELL_TO_PURKINJE_MYOCYTE_SIGNALING	5			0.0462603	0.0680066				k1	K1	FUMA		7	-
GO_POSITIVE_REGULATION_OF_SEQUESTERING_OF_TRIGLYCERIDE	5			0.0462603	0.0680066				k1	K1	FUMA		7	-
GO_CELLULAR_RESPONSE_TO_SALT	5			0.0462603	0.0680066				k1	K1	FUMA		7	-
GO_G_QUADRUPLEX_DNA_UNWINDING	5			0.0462603	0.0680066				k1	K1	FUMA		7	-
GO_POSITIVE_REGULATION_OF_CELL_MIGRATION_BY_VASCULAR_ENDOTHELIAL_GROWTH_FACTOR_SIGNALING_PATHWAY	5			0.0462603	0.0680066				k1	K1	FUMA		7	-
GO_POSITIVE_REGULATION_OF_ANOIKIS	5			0.0462603	0.0680066				k1	K1	FUMA		7	-
GO_TESTOSTERONE_BIOSYNTHETIC_PROCESS	5			0.0462603	0.0680066				k1	K1	FUMA		7	-
GO_POSITIVE_REGULATION_OF_IRE1_MEDIATED_UNFOLDED_PROTEIN_RESPONSE	5			0.0462603	0.0680066				k1	K1	FUMA		7	-
GO_REGULATION_OF_FEAR_RESPONSE	5			0.0462603	0.0680066				k1	K1	FUMA		7	-
GO_VESICLE_UNCOATING	5			0.0462603	0.0680066				k1	K1	FUMA		7	-
GO_DOUBLE_STRAND_BREAK_REPAIR_VIA_SYNTHESIS_DEPENDENT_STRAND_ANNEALING	5			0.0462603	0.0680066				k1	K1	FUMA		7	-
GO_NEGATIVE_REGULATION_OF_MACROPHAGE_DIFFERENTIATION	5			0.0462603	0.0680066				k1	K1	FUMA		7	-
GO_SYNAPTIC_TRANSMISSION_GLYCINERGIC	5			0.0462603	0.0680066				k1	K1	FUMA		7	-
GO_FUCOSE_METABOLIC_PROCESS	5			0.0462603	0.0680066				k1	K1	FUMA		7	-
GO_NEGATIVE_REGULATION_OF_HEMATOPOIETIC_PROGENITOR_CELL_DIFFERENTIATION	5			0.0462603	0.0680066				k1	K1	FUMA		7	-
GO_CEREBELLAR_GRANULAR_LAYER_FORMATION	5			0.0462603	0.0680066				k1	K1	FUMA		7	-
GO_PROTEIN_GERANYLGERANYLATION	5			0.0462603	0.0680066				k1	K1	FUMA		7	-
GO_REGULATION_OF_GUANYL_NUCLEOTIDE_EXCHANGE_FACTOR_ACTIVITY	5			0.0462603	0.0680066				k1	K1	FUMA		7	-
GO_PURINE_NUCLEOBASE_TRANSPORT	5			0.0462603	0.0680066				k1	K1	FUMA		7	-
GO_CELLULAR_RESPONSE_TO_NICOTINE	5			0.0462603	0.0680066				k1	K1	FUMA		7	-
GO_AMINO_ACID_SALVAGE	5			0.0462603	0.0680066				k1	K1	FUMA		7	-
GO_CELLULAR_RESPONSE_TO_MAGNESIUM_ION	5			0.0462603	0.0680066				k1	K1	FUMA		7	-
GO_FOREBRAIN_DORSAL_VENTRAL_PATTERN_FORMATION	5			0.0462603	0.0680066				k1	K1	FUMA		7	-
GO_RIBOSOMAL_SMALL_SUBUNIT_EXPORT_FROM_NUCLEUS	5			0.0462603	0.0680066				k1	K1	FUMA		7	-
GO_POSITIVE_REGULATION_OF_NAD_P_H_OXIDASE_ACTIVITY	5			0.0462603	0.0680066				k1	K1	FUMA		7	-
GO_NEURONAL_SIGNAL_TRANSDUCTION	5			0.0462603	0.0680066				k1	K1	FUMA		7	-
GO_VITAMIN_A_METABOLIC_PROCESS	5			0.0462603	0.0680066				k1	K1	FUMA		7	-
GO_PROTEIN_LOCALIZATION_TO_ENDOPLASMIC_RETICULUM_EXIT_SITE	5			0.0462603	0.0680066				k1	K1	FUMA		7	-
GO_CORTICOTROPIN_SECRETION	5			0.0462603	0.0680066				k1	K1	FUMA		7	-
GO_NEGATIVE_REGULATION_OF_NATURAL_KILLER_CELL_ACTIVATION	5			0.0462603	0.0680066				k1	K1	FUMA		7	-
GO_CYSTEINE_BIOSYNTHETIC_PROCESS	5			0.0462603	0.0680066				k1	K1	FUMA		7	-
GO_POSITIVE_REGULATION_OF_PROTEIN_LOCALIZATION_TO_CENTROSOME	5			0.0462603	0.0680066				k1	K1	FUMA		7	-
GO_CEREBRAL_CORTEX_GABAERGIC_INTERNEURON_DEVELOPMENT	5			0.0462603	0.0680066				k1	K1	FUMA		7	-
GO_SMOOTHENED_SIGNALING_PATHWAY_INVOLVED_IN_VENTRAL_SPINAL_CORD_PATTERNING	5			0.0462603	0.0680066				k1	K1	FUMA		7	-
GO_OUTER_MITOCHONDRIAL_MEMBRANE_ORGANIZATION	5			0.0462603	0.0680066				k1	K1	FUMA		7	-
GO_L_SERINE_BIOSYNTHETIC_PROCESS	5			0.0462603	0.0680066				k1	K1	FUMA		7	-
GO_NEGATIVE_REGULATION_OF_INTERLEUKIN_8_SECRETION	5			0.0462603	0.0680066				k1	K1	FUMA		7	-
GO_PROTEIN_DESUMOYLATION	5			0.0462603	0.0680066				k1	K1	FUMA		7	-
GO_NEGATIVE_REGULATION_OF_GLYCOGEN_METABOLIC_PROCESS	5			0.0462603	0.0680066				k1	K1	FUMA		7	-
GO_MICTURITION	5			0.0462603	0.0680066				k1	K1	FUMA		7	-
GO_NEGATIVE_REGULATION_OF_MEMBRANE_DEPOLARIZATION	5			0.0462603	0.0680066				k1	K1	FUMA		7	-
GO_CORTICOSPINAL_TRACT_MORPHOGENESIS	5			0.0462603	0.0680066				k1	K1	FUMA		7	-
GO_DOLICHYL_DIPHOSPHATE_BIOSYNTHETIC_PROCESS	5			0.0462603	0.0680066				k1	K1	FUMA		7	-
GO_REGULATION_OF_EATING_BEHAVIOR	5			0.0462603	0.0680066				k1	K1	FUMA		7	-
GO_EMBRYONIC_RETINA_MORPHOGENESIS_IN_CAMERA_TYPE_EYE	5			0.0462603	0.0680066				k1	K1	FUMA		7	-
GO_NEUROFILAMENT_CYTOSKELETON_ORGANIZATION	5			0.0462603	0.0680066				k1	K1	FUMA		7	-
GO_REGULATION_OF_ALDOSTERONE_METABOLIC_PROCESS	5			0.0462603	0.0680066				k1	K1	FUMA		7	-
GO_MOLYBDOPTERIN_COFACTOR_BIOSYNTHETIC_PROCESS	5			0.0462603	0.0680066				k1	K1	FUMA		7	-
GO_REGULATION_OF_NECROTIC_CELL_DEATH	17			0.046263	0.0680066				k1	K1	FUMA		35	-
GO_SPERM_EGG_RECOGNITION	24			0.0495044	0.072757				k1	K1	FUMA		53	-
GO_MOTILE_CILIUM_ASSEMBLY	12			0.0498608	0.0730907				k1	K1	FUMA		23	-
GO_AMINE_CATABOLIC_PROCESS	12			0.0498608	0.0730907				k1	K1	FUMA		23	-
GO_REGULATION_OF_LIPOPROTEIN_LIPASE_ACTIVITY	12			0.0498608	0.0730907				k1	K1	FUMA		23	-
GO_POSITIVE_REGULATION_OF_LIPID_CATABOLIC_PROCESS	12			0.0498608	0.0730907				k1	K1	FUMA		23	-
GO_GLUTAMATE_METABOLIC_PROCESS	12			0.0498608	0.0730907				k1	K1	FUMA		23	-
GO_CELLULAR_RESPONSE_TO_VITAMIN_D	12			0.0498608	0.0730907				k1	K1	FUMA		23	-
GO_SNRNA_3_END_PROCESSING	12			0.0498608	0.0730907				k1	K1	FUMA		23	-
GO_CALCIUM_INDEPENDENT_CELL_CELL_ADHESION_VIA_PLASMA_MEMBRANE_CELL_ADHESION_MOLECULES	12			0.0498608	0.0730907				k1	K1	FUMA		23	-
GO_REGULATION_OF_CELLULAR_EXTRAVASATION	12			0.0498608	0.0730907				k1	K1	FUMA		23	-
GO_HEMATOPOIETIC_STEM_CELL_PROLIFERATION	12			0.0498608	0.0730907				k1	K1	FUMA		23	-
GO_REGULATION_OF_METANEPHROS_DEVELOPMENT	12			0.0498608	0.0730907				k1	K1	FUMA		23	-
GO_NEGATIVE_REGULATION_OF_INTERLEUKIN_2_PRODUCTION	12			0.0498608	0.0730907				k1	K1	FUMA		23	-
GO_NEGATIVE_REGULATION_OF_REGULATED_SECRETORY_PATHWAY	12			0.0498608	0.0730907				k1	K1	FUMA		23	-
GO_REGULATION_OF_TOLERANCE_INDUCTION	9			0.0515381	0.0751448				k1	K1	FUMA		16	-
GO_REGULATION_OF_RESPIRATORY_SYSTEM_PROCESS	9			0.0515381	0.0751448				k1	K1	FUMA		16	-
GO_RESPONSE_TO_FOLLICLE_STIMULATING_HORMONE	9			0.0515381	0.0751448				k1	K1	FUMA		16	-
GO_ACETYL_COA_BIOSYNTHETIC_PROCESS_FROM_PYRUVATE	9			0.0515381	0.0751448				k1	K1	FUMA		16	-
GO_AMMONIUM_TRANSMEMBRANE_TRANSPORT	9			0.0515381	0.0751448				k1	K1	FUMA		16	-
GO_REGULATION_OF_RESPIRATORY_BURST	9			0.0515381	0.0751448				k1	K1	FUMA		16	-
GO_CYTOPLASMIC_SEQUESTERING_OF_TRANSCRIPTION_FACTOR	9			0.0515381	0.0751448				k1	K1	FUMA		16	-
GO_NEGATIVE_REGULATION_OF_VIRAL_ENTRY_INTO_HOST_CELL	9			0.0515381	0.0751448				k1	K1	FUMA		16	-
GO_POSITIVE_REGULATION_OF_SODIUM_ION_TRANSMEMBRANE_TRANSPORTER_ACTIVITY	9			0.0515381	0.0751448				k1	K1	FUMA		16	-
GO_NEGATIVE_REGULATION_OF_HISTONE_ACETYLATION	9			0.0515381	0.0751448				k1	K1	FUMA		16	-
GO_REGULATION_OF_MITOPHAGY	9			0.0515381	0.0751448				k1	K1	FUMA		16	-
GO_MORPHOGENESIS_OF_AN_EPITHELIAL_BUD	9			0.0515381	0.0751448				k1	K1	FUMA		16	-
GO_NUCLEOSIDE_SALVAGE	9			0.0515381	0.0751448				k1	K1	FUMA		16	-
GO_INTESTINAL_LIPID_ABSORPTION	9			0.0515381	0.0751448				k1	K1	FUMA		16	-
GO_CELL_CELL_ADHESION_MEDIATED_BY_INTEGRIN	9			0.0515381	0.0751448				k1	K1	FUMA		16	-
GO_INOSITOL_PHOSPHATE_CATABOLIC_PROCESS	9			0.0515381	0.0751448				k1	K1	FUMA		16	-
GO_NEGATIVE_REGULATION_OF_TORC1_SIGNALING	9			0.0515381	0.0751448				k1	K1	FUMA		16	-
GO_MICROVILLUS_ASSEMBLY	9			0.0515381	0.0751448				k1	K1	FUMA		16	-
GO_NEGATIVE_REGULATION_OF_EPIDERMIS_DEVELOPMENT	9			0.0515381	0.0751448				k1	K1	FUMA		16	-
GO_REGULATION_OF_CARDIAC_MUSCLE_ADAPTATION	9			0.0515381	0.0751448				k1	K1	FUMA		16	-
GO_POSITIVE_REGULATION_OF_SEQUESTERING_OF_CALCIUM_ION	9			0.0515381	0.0751448				k1	K1	FUMA		16	-
GO_EPITHELIAL_TO_MESENCHYMAL_TRANSITION_INVOLVED_IN_ENDOCARDIAL_CUSHION_FORMATION	9			0.0515381	0.0751448				k1	K1	FUMA		16	-
GO_LIPOXYGENASE_PATHWAY	9			0.0515381	0.0751448				k1	K1	FUMA		16	-
GO_LYMPHANGIOGENESIS	9			0.0515381	0.0751448				k1	K1	FUMA		16	-
GO_NUCLEOSOME_POSITIONING	9			0.0515381	0.0751448				k1	K1	FUMA		16	-
GO_MODULATION_BY_HOST_OF_VIRAL_GENOME_REPLICATION	9			0.0515381	0.0751448				k1	K1	FUMA		16	-
GO_HISTONE_H2A_ACETYLATION	9			0.0515381	0.0751448				k1	K1	FUMA		16	-
GO_VASCULAR_ENDOTHELIAL_GROWTH_FACTOR_SIGNALING_PATHWAY	20			0.0522882	0.0762121				k1	K1	FUMA		43	-
GO_NEGATIVE_REGULATION_OF_MRNA_PROCESSING	14			0.052353	0.0762121				k1	K1	FUMA		28	-
GO_RETROGRADE_TRANSPORT_ENDOSOME_TO_PLASMA_MEMBRANE	14			0.052353	0.0762121				k1	K1	FUMA		28	-
GO_POSITIVE_REGULATION_OF_ACUTE_INFLAMMATORY_RESPONSE	14			0.052353	0.0762121				k1	K1	FUMA		28	-
GO_T_HELPER_17_TYPE_IMMUNE_RESPONSE	14			0.052353	0.0762121				k1	K1	FUMA		28	-
GO_INTERLEUKIN_8_SECRETION	14			0.052353	0.0762121				k1	K1	FUMA		28	-
GO_CELLULAR_MODIFIED_AMINO_ACID_CATABOLIC_PROCESS	14			0.052353	0.0762121				k1	K1	FUMA		28	-
GO_NEGATIVE_REGULATION_OF_ANION_TRANSPORT	14			0.052353	0.0762121				k1	K1	FUMA		28	-
GO_T_CELL_CYTOKINE_PRODUCTION	18			0.0531017	0.0772714				k1	K1	FUMA		38	-
GO_POSITIVE_REGULATION_OF_HEART_CONTRACTION	18			0.0531017	0.0772714				k1	K1	FUMA		38	-
GO_REGULATION_OF_NEUTROPHIL_MIGRATION	16			0.0532433	0.0774314				k1	K1	FUMA		33	-
GO_NEGATIVE_REGULATION_OF_SMOOTH_MUSCLE_CELL_MIGRATION	16			0.0532433	0.0774314				k1	K1	FUMA		33	-
GO_MESODERMAL_CELL_DIFFERENTIATION	16			0.0532433	0.0774314				k1	K1	FUMA		33	-
GO_CELLULAR_RESPONSE_TO_PH	11			0.0576747	0.0837268				k1	K1	FUMA		21	-
GO_MODIFICATION_OF_SYNAPTIC_STRUCTURE	11			0.0576747	0.0837268				k1	K1	FUMA		21	-
GO_CD4_POSITIVE_OR_CD8_POSITIVE_ALPHA_BETA_T_CELL_LINEAGE_COMMITMENT	11			0.0576747	0.0837268				k1	K1	FUMA		21	-
GO_REGULATION_OF_URINE_VOLUME	11			0.0576747	0.0837268				k1	K1	FUMA		21	-
GO_POSITIVE_REGULATION_OF_SMOOTH_MUSCLE_CELL_DIFFERENTIATION	11			0.0576747	0.0837268				k1	K1	FUMA		21	-
GO_NEGATIVE_REGULATION_OF_ORGANIC_ACID_TRANSPORT	11			0.0576747	0.0837268				k1	K1	FUMA		21	-
GO_PHASIC_SMOOTH_MUSCLE_CONTRACTION	11			0.0576747	0.0837268				k1	K1	FUMA		21	-
GO_POSITIVE_REGULATION_OF_ENDOTHELIAL_CELL_APOPTOTIC_PROCESS	11			0.0576747	0.0837268				k1	K1	FUMA		21	-
GO_EMBRYONIC_HEMOPOIESIS	11			0.0576747	0.0837268				k1	K1	FUMA		21	-
GO_REGULATION_OF_CD8_POSITIVE_ALPHA_BETA_T_CELL_ACTIVATION	8			0.0592732	0.0853897				k1	K1	FUMA		14	-
GO_SEQUESTERING_OF_TRIGLYCERIDE	8			0.0592732	0.0853897				k1	K1	FUMA		14	-
GO_REGULATION_OF_TRANSCRIPTION_FROM_RNA_POLYMERASE_II_PROMOTER_INVOLVED_IN_HEART_DEVELOPMENT	8			0.0592732	0.0853897				k1	K1	FUMA		14	-
GO_RENAL_SYSTEM_PROCESS_INVOLVED_IN_REGULATION_OF_BLOOD_VOLUME	8			0.0592732	0.0853897				k1	K1	FUMA		14	-
GO_REGULATION_OF_SKELETAL_MUSCLE_CONTRACTION	8			0.0592732	0.0853897				k1	K1	FUMA		14	-
GO_GOLGI_TO_VACUOLE_TRANSPORT	8			0.0592732	0.0853897				k1	K1	FUMA		14	-
GO_NEGATIVE_REGULATION_OF_VOLTAGE_GATED_CALCIUM_CHANNEL_ACTIVITY	8			0.0592732	0.0853897				k1	K1	FUMA		14	-
GO_POSITIVE_REGULATION_OF_RENAL_SODIUM_EXCRETION	8			0.0592732	0.0853897				k1	K1	FUMA		14	-
GO_OTIC_VESICLE_DEVELOPMENT	8			0.0592732	0.0853897				k1	K1	FUMA		14	-
GO_REGULATION_OF_KERATINOCYTE_MIGRATION	8			0.0592732	0.0853897				k1	K1	FUMA		14	-
GO_SIGNAL_TRANSDUCTION_INVOLVED_IN_G2_DNA_DAMAGE_CHECKPOINT	8			0.0592732	0.0853897				k1	K1	FUMA		14	-
GO_RESPONSE_TO_INTERLEUKIN_15	8			0.0592732	0.0853897				k1	K1	FUMA		14	-
GO_REGULATION_OF_FIBRINOLYSIS	8			0.0592732	0.0853897				k1	K1	FUMA		14	-
GO_GENITALIA_MORPHOGENESIS	8			0.0592732	0.0853897				k1	K1	FUMA		14	-
GO_RESPONSE_TO_INACTIVITY	8			0.0592732	0.0853897				k1	K1	FUMA		14	-
GO_RESPONSE_TO_INTERLEUKIN_2	8			0.0592732	0.0853897				k1	K1	FUMA		14	-
GO_RESPONSE_TO_REDOX_STATE	8			0.0592732	0.0853897				k1	K1	FUMA		14	-
GO_NEGATIVE_REGULATION_OF_JUN_KINASE_ACTIVITY	8			0.0592732	0.0853897				k1	K1	FUMA		14	-
GO_RAP_PROTEIN_SIGNAL_TRANSDUCTION	8			0.0592732	0.0853897				k1	K1	FUMA		14	-
GO_STEROID_ESTERIFICATION	8			0.0592732	0.0853897				k1	K1	FUMA		14	-
GO_REGULATION_OF_NUCLEAR_TRANSCRIBED_MRNA_POLY_A_TAIL_SHORTENING	8			0.0592732	0.0853897				k1	K1	FUMA		14	-
GO_REGULATION_OF_SPINDLE_CHECKPOINT	8			0.0592732	0.0853897				k1	K1	FUMA		14	-
GO_GLIAL_CELL_APOPTOTIC_PROCESS	8			0.0592732	0.0853897				k1	K1	FUMA		14	-
GO_PRIMARY_ALCOHOL_CATABOLIC_PROCESS	8			0.0592732	0.0853897				k1	K1	FUMA		14	-
GO_MONOCYTE_CHEMOTACTIC_PROTEIN_1_PRODUCTION	8			0.0592732	0.0853897				k1	K1	FUMA		14	-
GO_NEGATIVE_REGULATION_OF_CENTROSOME_CYCLE	8			0.0592732	0.0853897				k1	K1	FUMA		14	-
GO_REGULATION_OF_PODOSOME_ASSEMBLY	8			0.0592732	0.0853897				k1	K1	FUMA		14	-
GO_REGULATION_OF_RIBOSOME_BIOGENESIS	8			0.0592732	0.0853897				k1	K1	FUMA		14	-
GO_NEGATIVE_REGULATION_OF_RECEPTOR_INTERNALIZATION	8			0.0592732	0.0853897				k1	K1	FUMA		14	-
GO_NEPHRON_TUBULE_EPITHELIAL_CELL_DIFFERENTIATION	8			0.0592732	0.0853897				k1	K1	FUMA		14	-
GO_POSITIVE_REGULATION_OF_ERAD_PATHWAY	8			0.0592732	0.0853897				k1	K1	FUMA		14	-
GO_POSITIVE_REGULATION_OF_CHROMATIN_SILENCING	8			0.0592732	0.0853897				k1	K1	FUMA		14	-
GO_VITAMIN_D_METABOLIC_PROCESS	8			0.0592732	0.0853897				k1	K1	FUMA		14	-
GO_POSITIVE_REGULATION_OF_MEMBRANE_PROTEIN_ECTODOMAIN_PROTEOLYSIS	8			0.0592732	0.0853897				k1	K1	FUMA		14	-
GO_REGULATION_OF_PSEUDOPODIUM_ASSEMBLY	8			0.0592732	0.0853897				k1	K1	FUMA		14	-
GO_REGULATION_OF_PEROXISOME_PROLIFERATOR_ACTIVATED_RECEPTOR_SIGNALING_PATHWAY	8			0.0592732	0.0853897				k1	K1	FUMA		14	-
GO_MEGAKARYOCYTE_DEVELOPMENT	8			0.0592732	0.0853897				k1	K1	FUMA		14	-
GO_PLATELET_DERIVED_GROWTH_FACTOR_RECEPTOR_BETA_SIGNALING_PATHWAY	8			0.0592732	0.0853897				k1	K1	FUMA		14	-
GO_POSITIVE_REGULATION_OF_T_CELL_APOPTOTIC_PROCESS	8			0.0592732	0.0853897				k1	K1	FUMA		14	-
GO_NEGATIVE_REGULATION_OF_CARDIAC_MUSCLE_TISSUE_DEVELOPMENT	19			0.0598548	0.0861937				k1	K1	FUMA		41	-
GO_NEUTRAL_LIPID_BIOSYNTHETIC_PROCESS	19			0.0598548	0.0861937				k1	K1	FUMA		41	-
GO_PIGMENT_GRANULE_LOCALIZATION	13			0.0605091	0.0871018				k1	K1	FUMA		26	-
GO_T_CELL_LINEAGE_COMMITMENT	13			0.0605091	0.0871018				k1	K1	FUMA		26	-
GO_MYD88_DEPENDENT_TOLL_LIKE_RECEPTOR_SIGNALING_PATHWAY	17			0.0609919	0.0877797				k1	K1	FUMA		36	-
GO_RESPONSE_TO_PROSTAGLANDIN	15			0.0613621	0.0882606				k1	K1	FUMA		31	-
GO_AXIS_ELONGATION	15			0.0613621	0.0882606				k1	K1	FUMA		31	-
GO_NEGATIVE_REGULATION_OF_PROTEIN_MATURATION	15			0.0613621	0.0882606				k1	K1	FUMA		31	-
GO_COLLAGEN_BIOSYNTHETIC_PROCESS	22			0.0640993	0.0921615				k1	K1	FUMA		49	-
GO_POSITIVE_REGULATION_OF_REACTIVE_OXYGEN_SPECIES_BIOSYNTHETIC_PROCESS	22			0.0640993	0.0921615				k1	K1	FUMA		49	-
GO_REGULATION_OF_MEGAKARYOCYTE_DIFFERENTIATION	33			0.0650186	0.093465				k1	K1	FUMA		78	-
GO_LIPID_DROPLET_ORGANIZATION	10			0.0668605	0.0960189				k1	K1	FUMA		19	-
GO_REGULATION_OF_RESPONSE_TO_FOOD	10			0.0668605	0.0960189				k1	K1	FUMA		19	-
GO_BARBED_END_ACTIN_FILAMENT_CAPPING	10			0.0668605	0.0960189				k1	K1	FUMA		19	-
GO_POSITIVE_REGULATION_OF_NEUROINFLAMMATORY_RESPONSE	10			0.0668605	0.0960189				k1	K1	FUMA		19	-
GO_POLARIZED_EPITHELIAL_CELL_DIFFERENTIATION	10			0.0668605	0.0960189				k1	K1	FUMA		19	-
GO_MANGANESE_ION_TRANSPORT	7			0.0681709	0.0970851				k1	K1	FUMA		12	-
GO_MICROTUBULE_ANCHORING_AT_MICROTUBULE_ORGANIZING_CENTER	7			0.0681709	0.0970851				k1	K1	FUMA		12	-
GO_REGULATION_OF_CARBOHYDRATE_METABOLIC_PROCESS_BY_REGULATION_OF_TRANSCRIPTION_FROM_RNA_POLYMERASE_II_PROMOTER	7			0.0681709	0.0970851				k1	K1	FUMA		12	-
GO_MITOCHONDRIAL_DNA_REPLICATION	7			0.0681709	0.0970851				k1	K1	FUMA		12	-
GO_PIGMENT_ACCUMULATION	7			0.0681709	0.0970851				k1	K1	FUMA		12	-
GO_NEGATIVE_REGULATION_OF_GLYCOPROTEIN_BIOSYNTHETIC_PROCESS	7			0.0681709	0.0970851				k1	K1	FUMA		12	-
GO_REGULATION_OF_PROTEIN_LOCALIZATION_TO_ENDOSOME	7			0.0681709	0.0970851				k1	K1	FUMA		12	-
GO_CDP_DIACYLGLYCEROL_BIOSYNTHETIC_PROCESS	7			0.0681709	0.0970851				k1	K1	FUMA		12	-
GO_DENDRITIC_CELL_CYTOKINE_PRODUCTION	7			0.0681709	0.0970851				k1	K1	FUMA		12	-
GO_GLYCINE_TRANSPORT	7			0.0681709	0.0970851				k1	K1	FUMA		12	-
GO_INSEMINATION	7			0.0681709	0.0970851				k1	K1	FUMA		12	-
GO_MAINTENANCE_OF_SISTER_CHROMATID_COHESION	7			0.0681709	0.0970851				k1	K1	FUMA		12	-
GO_EPITHELIAL_CELL_DIFFERENTIATION_INVOLVED_IN_PROSTATE_GLAND_DEVELOPMENT	7			0.0681709	0.0970851				k1	K1	FUMA		12	-
GO_ETHANOL_OXIDATION	7			0.0681709	0.0970851				k1	K1	FUMA		12	-
GO_NEGATIVE_REGULATION_OF_SKELETAL_MUSCLE_TISSUE_DEVELOPMENT	7			0.0681709	0.0970851				k1	K1	FUMA		12	-
GO_DOPAMINE_BIOSYNTHETIC_PROCESS	7			0.0681709	0.0970851				k1	K1	FUMA		12	-
GO_REGULATION_OF_SEQUESTERING_OF_TRIGLYCERIDE	7			0.0681709	0.0970851				k1	K1	FUMA		12	-
GO_REGULATION_OF_RELAXATION_OF_MUSCLE	7			0.0681709	0.0970851				k1	K1	FUMA		12	-
GO_HOMOCYSTEINE_METABOLIC_PROCESS	7			0.0681709	0.0970851				k1	K1	FUMA		12	-
GO_POSITIVE_REGULATION_OF_AMYLOID_BETA_FORMATION	7			0.0681709	0.0970851				k1	K1	FUMA		12	-
GO_HEPATOCYTE_APOPTOTIC_PROCESS	7			0.0681709	0.0970851				k1	K1	FUMA		12	-
GO_VENTRICULAR_CARDIAC_MUSCLE_CELL_DEVELOPMENT	7			0.0681709	0.0970851				k1	K1	FUMA		12	-
GO_NEGATIVE_REGULATION_BY_HOST_OF_VIRAL_TRANSCRIPTION	7			0.0681709	0.0970851				k1	K1	FUMA		12	-
GO_NEGATIVE_REGULATION_OF_GLYCOLYTIC_PROCESS	7			0.0681709	0.0970851				k1	K1	FUMA		12	-
GO_EMBRYONIC_BRAIN_DEVELOPMENT	7			0.0681709	0.0970851				k1	K1	FUMA		12	-
GO_REGULATION_OF_PHOSPHOLIPASE_A2_ACTIVITY	7			0.0681709	0.0970851				k1	K1	FUMA		12	-
GO_NEGATIVE_REGULATION_OF_EXTRACELLULAR_MATRIX_ORGANIZATION	7			0.0681709	0.0970851				k1	K1	FUMA		12	-
GO_TELOMERE_LOCALIZATION	7			0.0681709	0.0970851				k1	K1	FUMA		12	-
GO_POSITIVE_REGULATION_OF_NEURON_PROJECTION_REGENERATION	7			0.0681709	0.0970851				k1	K1	FUMA		12	-
GO_POSITIVE_REGULATION_OF_KILLING_OF_CELLS_OF_OTHER_ORGANISM	7			0.0681709	0.0970851				k1	K1	FUMA		12	-
GO_BRANCHING_INVOLVED_IN_LABYRINTHINE_LAYER_MORPHOGENESIS	7			0.0681709	0.0970851				k1	K1	FUMA		12	-
GO_UV_DAMAGE_EXCISION_REPAIR	7			0.0681709	0.0970851				k1	K1	FUMA		12	-
GO_NEGATIVE_REGULATION_OF_DELAYED_RECTIFIER_POTASSIUM_CHANNEL_ACTIVITY	7			0.0681709	0.0970851				k1	K1	FUMA		12	-
GO_METHIONINE_BIOSYNTHETIC_PROCESS	7			0.0681709	0.0970851				k1	K1	FUMA		12	-
GO_BRANCHING_INVOLVED_IN_PROSTATE_GLAND_MORPHOGENESIS	7			0.0681709	0.0970851				k1	K1	FUMA		12	-
GO_REGULATION_OF_GTP_BINDING	7			0.0681709	0.0970851				k1	K1	FUMA		12	-
GO_ESTROGEN_METABOLIC_PROCESS	7			0.0681709	0.0970851				k1	K1	FUMA		12	-
GO_TROPHOBLAST_CELL_MIGRATION	7			0.0681709	0.0970851				k1	K1	FUMA		12	-
GO_REGULATION_OF_ESTABLISHMENT_OF_PROTEIN_LOCALIZATION_TO_CHROMOSOME	7			0.0681709	0.0970851				k1	K1	FUMA		12	-
GO_NK_T_CELL_ACTIVATION	7			0.0681709	0.0970851				k1	K1	FUMA		12	-
GO_LYSINE_CATABOLIC_PROCESS	7			0.0681709	0.0970851				k1	K1	FUMA		12	-
GO_NEGATIVE_REGULATION_OF_HUMORAL_IMMUNE_RESPONSE	7			0.0681709	0.0970851				k1	K1	FUMA		12	-
GO_PROTEIN_LOCALIZATION_TO_CELL_JUNCTION	7			0.0681709	0.0970851				k1	K1	FUMA		12	-
GO_DEFENSE_RESPONSE_TO_FUNGUS	18			0.068571	0.097617				k1	K1	FUMA		39	-
GO_T_CELL_MEDIATED_CYTOTOXICITY	18			0.068571	0.097617				k1	K1	FUMA		39	-
GO_REGULATION_OF_BONE_DEVELOPMENT	12			0.0700771	0.0995683				k1	K1	FUMA		24	-
GO_POSITIVE_REGULATION_OF_ACTIVATED_T_CELL_PROLIFERATION	12			0.0700771	0.0995683				k1	K1	FUMA		24	-
GO_REGULATION_OF_HOMOTYPIC_CELL_CELL_ADHESION	12			0.0700771	0.0995683				k1	K1	FUMA		24	-
GO_ESTABLISHMENT_OF_PIGMENT_GRANULE_LOCALIZATION	12			0.0700771	0.0995683				k1	K1	FUMA		24	-
GO_POSITIVE_REGULATION_OF_VASCULAR_ASSOCIATED_SMOOTH_MUSCLE_CELL_MIGRATION	12			0.0700771	0.0995683				k1	K1	FUMA		24	-
GO_MELANOCYTE_DIFFERENTIATION	12			0.0700771	0.0995683				k1	K1	FUMA		24	-
GO_CELLULAR_RESPONSE_TO_GROWTH_HORMONE_STIMULUS	12			0.0700771	0.0995683				k1	K1	FUMA		24	-
GO_CELLULAR_RESPONSE_TO_STEROL	12			0.0700771	0.0995683				k1	K1	FUMA		24	-
GO_APOPTOTIC_PROCESS_INVOLVED_IN_MORPHOGENESIS	12			0.0700771	0.0995683				k1	K1	FUMA		24	-
GO_BRANCHING_INVOLVED_IN_MAMMARY_GLAND_DUCT_MORPHOGENESIS	12			0.0700771	0.0995683				k1	K1	FUMA		24	-
GO_REGULATION_OF_FIBROBLAST_GROWTH_FACTOR_RECEPTOR_SIGNALING_PATHWAY	16			0.0701344	0.0995727				k1	K1	FUMA		34	-
GO_NUCLEOTIDE_BINDING_DOMAIN_LEUCINE_RICH_REPEAT_CONTAINING_RECEPTOR_SIGNALING_PATHWAY	16			0.0701344	0.0995727				k1	K1	FUMA		34	-
GO_REGULATION_OF_FIBROBLAST_MIGRATION	16			0.0701344	0.0995727				k1	K1	FUMA		34	-
GO_NEGATIVE_REGULATION_OF_REACTIVE_OXYGEN_SPECIES_BIOSYNTHETIC_PROCESS	16			0.0701344	0.0995727				k1	K1	FUMA		34	-
GO_REGULATION_OF_T_CELL_CYTOKINE_PRODUCTION	14			0.0708296	0.100521				k1	K1	FUMA		29	-
GO_RESPIRATORY_SYSTEM_PROCESS	14			0.0708296	0.100521				k1	K1	FUMA		29	-
GO_HUMORAL_IMMUNE_RESPONSE	124			0.0712582	0.10111				k1	K1	FUMA		331	-
GO_KILLING_OF_CELLS_OF_OTHER_ORGANISM	26			0.0717641	0.101808				k1	K1	FUMA		60	-
GO_INOSITOL_PHOSPHATE_METABOLIC_PROCESS	21			0.0729745	0.103505				k1	K1	FUMA		47	-
GO_MESODERMAL_CELL_FATE_COMMITMENT	9			0.0777108	0.109306				k1	K1	FUMA		17	-
GO_POSITIVE_REGULATION_OF_ACTIN_NUCLEATION	9			0.0777108	0.109306				k1	K1	FUMA		17	-
GO_POSITIVE_REGULATION_OF_SMOOTH_MUSCLE_CELL_APOPTOTIC_PROCESS	9			0.0777108	0.109306				k1	K1	FUMA		17	-
GO_POSITIVE_REGULATION_OF_SUPEROXIDE_ANION_GENERATION	9			0.0777108	0.109306				k1	K1	FUMA		17	-
GO_NEGATIVE_REGULATION_OF_DOUBLE_STRAND_BREAK_REPAIR_VIA_HOMOLOGOUS_RECOMBINATION	9			0.0777108	0.109306				k1	K1	FUMA		17	-
GO_SULFATE_TRANSPORT	9			0.0777108	0.109306				k1	K1	FUMA		17	-
GO_POSITIVE_REGULATION_OF_TELOMERE_CAPPING	9			0.0777108	0.109306				k1	K1	FUMA		17	-
GO_POSITIVE_REGULATION_OF_TRANSCRIPTION_OF_NOTCH_RECEPTOR_TARGET	9			0.0777108	0.109306				k1	K1	FUMA		17	-
GO_REGULATION_OF_RECEPTOR_LOCALIZATION_TO_SYNAPSE	9			0.0777108	0.109306				k1	K1	FUMA		17	-
GO_NEGATIVE_REGULATION_OF_ALCOHOL_BIOSYNTHETIC_PROCESS	9			0.0777108	0.109306				k1	K1	FUMA		17	-
GO_REGULATION_OF_GENE_EXPRESSION_BY_GENETIC_IMPRINTING	9			0.0777108	0.109306				k1	K1	FUMA		17	-
GO_POSITIVE_REGULATION_OF_CALCIUM_ION_IMPORT	9			0.0777108	0.109306				k1	K1	FUMA		17	-
GO_VOCALIZATION_BEHAVIOR	9			0.0777108	0.109306				k1	K1	FUMA		17	-
GO_CHEMOSENSORY_BEHAVIOR	9			0.0777108	0.109306				k1	K1	FUMA		17	-
GO_POSITIVE_REGULATION_OF_BONE_RESORPTION	9			0.0777108	0.109306				k1	K1	FUMA		17	-
GO_NEGATIVE_REGULATION_OF_CELL_KILLING	9			0.0777108	0.109306				k1	K1	FUMA		17	-
GO_ENAMEL_MINERALIZATION	9			0.0777108	0.109306				k1	K1	FUMA		17	-
GO_CORONARY_VASCULATURE_MORPHOGENESIS	9			0.0777108	0.109306				k1	K1	FUMA		17	-
GO_FEMALE_GENITALIA_DEVELOPMENT	9			0.0777108	0.109306				k1	K1	FUMA		17	-
GO_LINOLEIC_ACID_METABOLIC_PROCESS	9			0.0777108	0.109306				k1	K1	FUMA		17	-
GO_DETECTION_OF_LIGHT_STIMULUS_INVOLVED_IN_SENSORY_PERCEPTION	9			0.0777108	0.109306				k1	K1	FUMA		17	-
GO_REGULATION_OF_TOLL_LIKE_RECEPTOR_2_SIGNALING_PATHWAY	6			0.0783286	0.109306				k1	K1	FUMA		10	-
GO_POSITIVE_REGULATION_OF_IMMUNOGLOBULIN_SECRETION	6			0.0783286	0.109306				k1	K1	FUMA		10	-
GO_NEGATIVE_REGULATION_OF_HORMONE_METABOLIC_PROCESS	6			0.0783286	0.109306				k1	K1	FUMA		10	-
GO_POSITIVE_REGULATION_OF_HORMONE_BIOSYNTHETIC_PROCESS	6			0.0783286	0.109306				k1	K1	FUMA		10	-
GO_ASYMMETRIC_STEM_CELL_DIVISION	6			0.0783286	0.109306				k1	K1	FUMA		10	-
GO_REGULATION_OF_RECEPTOR_CATABOLIC_PROCESS	6			0.0783286	0.109306				k1	K1	FUMA		10	-
GO_REGULATION_OF_MICROTUBULE_MOTOR_ACTIVITY	6			0.0783286	0.109306				k1	K1	FUMA		10	-
GO_POSITIVE_REGULATION_OF_ESTABLISHMENT_OF_PROTEIN_LOCALIZATION_TO_TELOMERE	6			0.0783286	0.109306				k1	K1	FUMA		10	-
GO_POSITIVE_REGULATION_OF_ENDOPLASMIC_RETICULUM_STRESS_INDUCED_INTRINSIC_APOPTOTIC_SIGNALING_PATHWAY	6			0.0783286	0.109306				k1	K1	FUMA		10	-
GO_REGULATION_OF_PHOTORECEPTOR_CELL_DIFFERENTIATION	6			0.0783286	0.109306				k1	K1	FUMA		10	-
GO_ESCRT_COMPLEX_DISASSEMBLY	6			0.0783286	0.109306				k1	K1	FUMA		10	-
GO_REGULATION_OF_T_HELPER_1_CELL_DIFFERENTIATION	6			0.0783286	0.109306				k1	K1	FUMA		10	-
GO_RESPONSE_TO_LIPOTEICHOIC_ACID	6			0.0783286	0.109306				k1	K1	FUMA		10	-
GO_REGULATION_OF_PROTEIN_LOCALIZATION_TO_CENTROSOME	6			0.0783286	0.109306				k1	K1	FUMA		10	-
GO_REGULATION_OF_MICROTUBULE_BINDING	6			0.0783286	0.109306				k1	K1	FUMA		10	-
GO_POSITIVE_REGULATION_OF_EPIDERMAL_GROWTH_FACTOR_ACTIVATED_RECEPTOR_ACTIVITY	6			0.0783286	0.109306				k1	K1	FUMA		10	-
GO_VAGINA_DEVELOPMENT	6			0.0783286	0.109306				k1	K1	FUMA		10	-
GO_POSITIVE_REGULATION_OF_OSTEOBLAST_PROLIFERATION	6			0.0783286	0.109306				k1	K1	FUMA		10	-
GO_FOLIC_ACID_CONTAINING_COMPOUND_BIOSYNTHETIC_PROCESS	6			0.0783286	0.109306				k1	K1	FUMA		10	-
GO_LEARNED_VOCALIZATION_BEHAVIOR_OR_VOCAL_LEARNING	6			0.0783286	0.109306				k1	K1	FUMA		10	-
GO_POSITIVE_REGULATION_OF_MITOPHAGY	6			0.0783286	0.109306				k1	K1	FUMA		10	-
GO_ER_ASSOCIATED_MISFOLDED_PROTEIN_CATABOLIC_PROCESS	6			0.0783286	0.109306				k1	K1	FUMA		10	-
GO_CARDIAC_VENTRICLE_FORMATION	6			0.0783286	0.109306				k1	K1	FUMA		10	-
GO_CELLULAR_RESPONSE_TO_INTERFERON_ALPHA	6			0.0783286	0.109306				k1	K1	FUMA		10	-
GO_SUBSTRATE_DEPENDENT_CELL_MIGRATION_CELL_EXTENSION	6			0.0783286	0.109306				k1	K1	FUMA		10	-
GO_PIGMENT_GRANULE_MATURATION	6			0.0783286	0.109306				k1	K1	FUMA		10	-
GO_MITOTIC_NUCLEAR_ENVELOPE_REASSEMBLY	6			0.0783286	0.109306				k1	K1	FUMA		10	-
GO_DRINKING_BEHAVIOR	6			0.0783286	0.109306				k1	K1	FUMA		10	-
GO_NEGATIVE_REGULATION_OF_MYELOID_LEUKOCYTE_MEDIATED_IMMUNITY	6			0.0783286	0.109306				k1	K1	FUMA		10	-
GO_PROGESTERONE_METABOLIC_PROCESS	6			0.0783286	0.109306				k1	K1	FUMA		10	-
GO_SPINDLE_MIDZONE_ASSEMBLY	6			0.0783286	0.109306				k1	K1	FUMA		10	-
GO_SEROTONIN_SECRETION	6			0.0783286	0.109306				k1	K1	FUMA		10	-
GO_POSITIVE_REGULATION_OF_ATP_BIOSYNTHETIC_PROCESS	6			0.0783286	0.109306				k1	K1	FUMA		10	-
GO_MULTI_ORGANISM_MEMBRANE_ORGANIZATION	6			0.0783286	0.109306				k1	K1	FUMA		10	-
GO_PROTEIN_O_LINKED_GLYCOSYLATION_VIA_SERINE	6			0.0783286	0.109306				k1	K1	FUMA		10	-
GO_NEGATIVE_REGULATION_OF_STRIATED_MUSCLE_CONTRACTION	6			0.0783286	0.109306				k1	K1	FUMA		10	-
GO_PRIMITIVE_STREAK_FORMATION	6			0.0783286	0.109306				k1	K1	FUMA		10	-
GO_POSITIVE_REGULATION_OF_TRANSCRIPTION_BY_RNA_POLYMERASE_III	6			0.0783286	0.109306				k1	K1	FUMA		10	-
GO_REGULATION_OF_NEURON_MATURATION	6			0.0783286	0.109306				k1	K1	FUMA		10	-
GO_REGULATION_OF_SECONDARY_HEART_FIELD_CARDIOBLAST_PROLIFERATION	6			0.0783286	0.109306				k1	K1	FUMA		10	-
GO_OLFACTORY_BEHAVIOR	6			0.0783286	0.109306				k1	K1	FUMA		10	-
GO_ESTABLISHMENT_OF_SISTER_CHROMATID_COHESION	6			0.0783286	0.109306				k1	K1	FUMA		10	-
GO_VIRION_ATTACHMENT_TO_HOST_CELL	6			0.0783286	0.109306				k1	K1	FUMA		10	-
GO_PENILE_ERECTION	6			0.0783286	0.109306				k1	K1	FUMA		10	-
GO_REGULATION_OF_HISTONE_UBIQUITINATION	6			0.0783286	0.109306				k1	K1	FUMA		10	-
GO_REGULATION_OF_NITRIC_OXIDE_MEDIATED_SIGNAL_TRANSDUCTION	6			0.0783286	0.109306				k1	K1	FUMA		10	-
GO_MONOUBIQUITINATED_PROTEIN_DEUBIQUITINATION	6			0.0783286	0.109306				k1	K1	FUMA		10	-
GO_POSITIVE_REGULATION_OF_INTERLEUKIN_6_BIOSYNTHETIC_PROCESS	6			0.0783286	0.109306				k1	K1	FUMA		10	-
GO_DICHOTOMOUS_SUBDIVISION_OF_AN_EPITHELIAL_TERMINAL_UNIT	6			0.0783286	0.109306				k1	K1	FUMA		10	-
GO_SCHWANN_CELL_PROLIFERATION	6			0.0783286	0.109306				k1	K1	FUMA		10	-
GO_REGULATION_OF_STEROID_HORMONE_BIOSYNTHETIC_PROCESS	6			0.0783286	0.109306				k1	K1	FUMA		10	-
GO_DENDRITIC_CELL_APOPTOTIC_PROCESS	6			0.0783286	0.109306				k1	K1	FUMA		10	-
GO_TONIC_SMOOTH_MUSCLE_CONTRACTION	6			0.0783286	0.109306				k1	K1	FUMA		10	-
GO_SYNAPTIC_GROWTH_AT_NEUROMUSCULAR_JUNCTION	6			0.0783286	0.109306				k1	K1	FUMA		10	-
GO_DE_NOVO_NAD_BIOSYNTHETIC_PROCESS	6			0.0783286	0.109306				k1	K1	FUMA		10	-
GO_PROTEIN_DENEDDYLATION	6			0.0783286	0.109306				k1	K1	FUMA		10	-
GO_REGULATION_OF_NK_T_CELL_ACTIVATION	6			0.0783286	0.109306				k1	K1	FUMA		10	-
GO_MODIFICATION_OF_POSTSYNAPTIC_ACTIN_CYTOSKELETON	6			0.0783286	0.109306				k1	K1	FUMA		10	-
GO_POSITIVE_REGULATION_OF_MITOCHONDRIAL_MEMBRANE_POTENTIAL	6			0.0783286	0.109306				k1	K1	FUMA		10	-
GO_CARDIAC_VASCULAR_SMOOTH_MUSCLE_CELL_DIFFERENTIATION	6			0.0783286	0.109306				k1	K1	FUMA		10	-
GO_NEURAL_PLATE_DEVELOPMENT	6			0.0783286	0.109306				k1	K1	FUMA		10	-
GO_BONE_MINERALIZATION_INVOLVED_IN_BONE_MATURATION	6			0.0783286	0.109306				k1	K1	FUMA		10	-
GO_UMP_BIOSYNTHETIC_PROCESS	6			0.0783286	0.109306				k1	K1	FUMA		10	-
GO_REGULATION_OF_PERK_MEDIATED_UNFOLDED_PROTEIN_RESPONSE	6			0.0783286	0.109306				k1	K1	FUMA		10	-
GO_BINDING_OF_SPERM_TO_ZONA_PELLUCIDA	17			0.0786244	0.109698				k1	K1	FUMA		37	-
GO_REGULATION_OF_FATTY_ACID_BIOSYNTHETIC_PROCESS	22			0.0793026	0.110602				k1	K1	FUMA		50	-
GO_INTERLEUKIN_12_PRODUCTION	22			0.0793026	0.110602				k1	K1	FUMA		50	-
GO_CELLULAR_RESPONSE_TO_VITAMIN	15			0.0807492	0.112556				k1	K1	FUMA		32	-
GO_AMYLOID_BETA_CLEARANCE	15			0.0807492	0.112556				k1	K1	FUMA		32	-
GO_ADRENERGIC_RECEPTOR_SIGNALING_PATHWAY	15			0.0807492	0.112556				k1	K1	FUMA		32	-
GO_VITAMIN_BIOSYNTHETIC_PROCESS	11			0.0813484	0.113219				k1	K1	FUMA		22	-
GO_REGULATION_OF_MEMBRANE_PROTEIN_ECTODOMAIN_PROTEOLYSIS	11			0.0813484	0.113219				k1	K1	FUMA		22	-
GO_NEGATIVE_REGULATION_OF_NECROTIC_CELL_DEATH	11			0.0813484	0.113219				k1	K1	FUMA		22	-
GO_CELLULAR_RESPONSE_TO_PROSTAGLANDIN_STIMULUS	11			0.0813484	0.113219				k1	K1	FUMA		22	-
GO_INTERMEDIATE_FILAMENT_ORGANIZATION	11			0.0813484	0.113219				k1	K1	FUMA		22	-
GO_DECIDUALIZATION	11			0.0813484	0.113219				k1	K1	FUMA		22	-
GO_PURINERGIC_NUCLEOTIDE_RECEPTOR_SIGNALING_PATHWAY	11			0.0813484	0.113219				k1	K1	FUMA		22	-
GO_POSITIVE_REGULATION_OF_INTERLEUKIN_4_PRODUCTION	11			0.0813484	0.113219				k1	K1	FUMA		22	-
GO_NEGATIVE_REGULATION_OF_ACTIN_FILAMENT_BUNDLE_ASSEMBLY	13			0.0819025	0.113904				k1	K1	FUMA		27	-
GO_NEGATIVE_REGULATION_OF_PLASMA_MEMBRANE_BOUNDED_CELL_PROJECTION_ASSEMBLY	13			0.0819025	0.113904				k1	K1	FUMA		27	-
GO_NEGATIVE_REGULATION_OF_OSTEOCLAST_DIFFERENTIATION	13			0.0819025	0.113904				k1	K1	FUMA		27	-
GO_REGULATION_OF_T_HELPER_1_TYPE_IMMUNE_RESPONSE	13			0.0819025	0.113904				k1	K1	FUMA		27	-
GO_SPROUTING_ANGIOGENESIS	67			0.0852166	0.118491				k1	K1	FUMA		173	-
GO_REGULATION_OF_DIGESTIVE_SYSTEM_PROCESS	18			0.086809	0.120636				k1	K1	FUMA		40	-
GO_REGULATION_OF_COLLAGEN_BIOSYNTHETIC_PROCESS	18			0.086809	0.120636				k1	K1	FUMA		40	-
GO_NEGATIVE_REGULATION_OF_STRIATED_MUSCLE_CELL_DIFFERENTIATION	18			0.086809	0.120636				k1	K1	FUMA		40	-
GO_POSITIVE_REGULATION_OF_B_CELL_ACTIVATION	51			0.0881605	0.122402				k1	K1	FUMA		129	-
GO_NEGATIVE_REGULATION_OF_GRANULOCYTE_DIFFERENTIATION	5			0.0897117	0.122402				k1	K1	FUMA		8	-
GO_CYSTEINE_METABOLIC_PROCESS	5			0.0897117	0.122402				k1	K1	FUMA		8	-
GO_CELLULAR_RESPONSE_TO_SALT_STRESS	5			0.0897117	0.122402				k1	K1	FUMA		8	-
GO_NEGATIVE_REGULATION_OF_COMPLEMENT_ACTIVATION	5			0.0897117	0.122402				k1	K1	FUMA		8	-
GO_MESENCHYMAL_CELL_DIFFERENTIATION_INVOLVED_IN_KIDNEY_DEVELOPMENT	5			0.0897117	0.122402				k1	K1	FUMA		8	-
GO_PURINE_NUCLEOSIDE_CATABOLIC_PROCESS	5			0.0897117	0.122402				k1	K1	FUMA		8	-
GO_HISTIDINE_CATABOLIC_PROCESS	5			0.0897117	0.122402				k1	K1	FUMA		8	-
GO_NEGATIVE_REGULATION_OF_COFACTOR_METABOLIC_PROCESS	5			0.0897117	0.122402				k1	K1	FUMA		8	-
GO_ZINC_ION_IMPORT_ACROSS_PLASMA_MEMBRANE	5			0.0897117	0.122402				k1	K1	FUMA		8	-
GO_OLIGODENDROCYTE_PROGENITOR_PROLIFERATION	5			0.0897117	0.122402				k1	K1	FUMA		8	-
GO_CD40_SIGNALING_PATHWAY	5			0.0897117	0.122402				k1	K1	FUMA		8	-
GO_PEPTIDYL_LYSINE_DEACETYLATION	5			0.0897117	0.122402				k1	K1	FUMA		8	-
GO_RIBOSOMAL_PROTEIN_IMPORT_INTO_NUCLEUS	5			0.0897117	0.122402				k1	K1	FUMA		8	-
GO_ESTABLISHMENT_OF_PROTEIN_LOCALIZATION_TO_CHROMATIN	5			0.0897117	0.122402				k1	K1	FUMA		8	-
GO_TETRAHYDROFOLATE_BIOSYNTHETIC_PROCESS	5			0.0897117	0.122402				k1	K1	FUMA		8	-
GO_PENETRATION_OF_ZONA_PELLUCIDA	5			0.0897117	0.122402				k1	K1	FUMA		8	-
GO_GDP_METABOLIC_PROCESS	5			0.0897117	0.122402				k1	K1	FUMA		8	-
GO_REGULATION_OF_STORE_OPERATED_CALCIUM_CHANNEL_ACTIVITY	5			0.0897117	0.122402				k1	K1	FUMA		8	-
GO_ACTIVATION_INDUCED_CELL_DEATH_OF_T_CELLS	5			0.0897117	0.122402				k1	K1	FUMA		8	-
GO_CHONDROITIN_SULFATE_METABOLIC_PROCESS	5			0.0897117	0.122402				k1	K1	FUMA		8	-
GO_GLYCOSYLCERAMIDE_BIOSYNTHETIC_PROCESS	5			0.0897117	0.122402				k1	K1	FUMA		8	-
GO_L_ASPARTATE_TRANSMEMBRANE_TRANSPORT	5			0.0897117	0.122402				k1	K1	FUMA		8	-
GO_NEGATIVE_REGULATION_OF_PHOTORECEPTOR_CELL_DIFFERENTIATION	5			0.0897117	0.122402				k1	K1	FUMA		8	-
GO_GOLGI_TO_LYSOSOME_TRANSPORT	5			0.0897117	0.122402				k1	K1	FUMA		8	-
GO_NEGATIVE_REGULATION_OF_NOREPINEPHRINE_SECRETION	5			0.0897117	0.122402				k1	K1	FUMA		8	-
GO_REGULATION_OF_PIGMENT_CELL_DIFFERENTIATION	5			0.0897117	0.122402				k1	K1	FUMA		8	-
GO_REGULATION_OF_MEIOSIS_I	5			0.0897117	0.122402				k1	K1	FUMA		8	-
GO_PROTEIN_LOCALIZATION_TO_NUCLEAR_ENVELOPE	5			0.0897117	0.122402				k1	K1	FUMA		8	-
GO_PROTEIN_O_LINKED_GLYCOSYLATION_VIA_THREONINE	5			0.0897117	0.122402				k1	K1	FUMA		8	-
GO_BERGMANN_GLIAL_CELL_DIFFERENTIATION	5			0.0897117	0.122402				k1	K1	FUMA		8	-
GO_PEPTIDYL_PROLINE_HYDROXYLATION_TO_4_HYDROXY_L_PROLINE	5			0.0897117	0.122402				k1	K1	FUMA		8	-
GO_ALDEHYDE_CATABOLIC_PROCESS	5			0.0897117	0.122402				k1	K1	FUMA		8	-
GO_REGULATION_OF_NEUTROPHIL_DEGRANULATION	5			0.0897117	0.122402				k1	K1	FUMA		8	-
GO_ENUCLEATE_ERYTHROCYTE_DIFFERENTIATION	5			0.0897117	0.122402				k1	K1	FUMA		8	-
GO_NEGATIVE_REGULATION_OF_CARDIAC_MUSCLE_CONTRACTION	5			0.0897117	0.122402				k1	K1	FUMA		8	-
GO_PRESYNAPTIC_ACTIVE_ZONE_ORGANIZATION	5			0.0897117	0.122402				k1	K1	FUMA		8	-
GO_BLOOD_VESSEL_MATURATION	5			0.0897117	0.122402				k1	K1	FUMA		8	-
GO_CREATINE_METABOLIC_PROCESS	5			0.0897117	0.122402				k1	K1	FUMA		8	-
GO_REGULATION_OF_TRANSLATION_IN_RESPONSE_TO_ENDOPLASMIC_RETICULUM_STRESS	5			0.0897117	0.122402				k1	K1	FUMA		8	-
GO_LYMPHATIC_ENDOTHELIAL_CELL_DIFFERENTIATION	5			0.0897117	0.122402				k1	K1	FUMA		8	-
GO_REGULATION_OF_PHOSPHATE_TRANSPORT	5			0.0897117	0.122402				k1	K1	FUMA		8	-
GO_STRESS_INDUCED_PREMATURE_SENESCENCE	5			0.0897117	0.122402				k1	K1	FUMA		8	-
GO_CELL_MOTILITY_INVOLVED_IN_CEREBRAL_CORTEX_RADIAL_GLIA_GUIDED_MIGRATION	5			0.0897117	0.122402				k1	K1	FUMA		8	-
GO_ANTRAL_OVARIAN_FOLLICLE_GROWTH	5			0.0897117	0.122402				k1	K1	FUMA		8	-
GO_SKELETAL_MUSCLE_SATELLITE_CELL_DIFFERENTIATION	5			0.0897117	0.122402				k1	K1	FUMA		8	-
GO_NEUTROPHIL_APOPTOTIC_PROCESS	5			0.0897117	0.122402				k1	K1	FUMA		8	-
GO_PRIMITIVE_HEMOPOIESIS	5			0.0897117	0.122402				k1	K1	FUMA		8	-
GO_PLASMA_MEMBRANE_REPAIR	5			0.0897117	0.122402				k1	K1	FUMA		8	-
GO_TRANSDIFFERENTIATION	5			0.0897117	0.122402				k1	K1	FUMA		8	-
GO_REGULATION_OF_ARACHIDONIC_ACID_SECRETION	5			0.0897117	0.122402				k1	K1	FUMA		8	-
GO_POSITIVE_REGULATION_OF_RYANODINE_SENSITIVE_CALCIUM_RELEASE_CHANNEL_ACTIVITY	5			0.0897117	0.122402				k1	K1	FUMA		8	-
GO_FIBROBLAST_GROWTH_FACTOR_PRODUCTION	5			0.0897117	0.122402				k1	K1	FUMA		8	-
GO_NK_T_CELL_DIFFERENTIATION	5			0.0897117	0.122402				k1	K1	FUMA		8	-
GO_POSITIVE_REGULATION_OF_AMPA_RECEPTOR_ACTIVITY	5			0.0897117	0.122402				k1	K1	FUMA		8	-
GO_PEPTIDYL_DIPHTHAMIDE_BIOSYNTHETIC_PROCESS_FROM_PEPTIDYL_HISTIDINE	5			0.0897117	0.122402				k1	K1	FUMA		8	-
GO_TRNA_3_END_PROCESSING	5			0.0897117	0.122402				k1	K1	FUMA		8	-
GO_MAMMARY_GLAND_INVOLUTION	5			0.0897117	0.122402				k1	K1	FUMA		8	-
GO_LUNG_ASSOCIATED_MESENCHYME_DEVELOPMENT	5			0.0897117	0.122402				k1	K1	FUMA		8	-
GO_ARTERY_SMOOTH_MUSCLE_CONTRACTION	5			0.0897117	0.122402				k1	K1	FUMA		8	-
GO_SEBACEOUS_GLAND_DEVELOPMENT	5			0.0897117	0.122402				k1	K1	FUMA		8	-
GO_REGULATION_OF_GLYCOGEN_STARCH_SYNTHASE_ACTIVITY	5			0.0897117	0.122402				k1	K1	FUMA		8	-
GO_PORPHYRIN_CONTAINING_COMPOUND_METABOLIC_PROCESS	5			0.0897117	0.122402				k1	K1	FUMA		8	-
GO_SKELETAL_MUSCLE_TISSUE_GROWTH	5			0.0897117	0.122402				k1	K1	FUMA		8	-
GO_ANTERIOR_HEAD_DEVELOPMENT	5			0.0897117	0.122402				k1	K1	FUMA		8	-
GO_LATE_ENDOSOME_TO_VACUOLE_TRANSPORT_VIA_MULTIVESICULAR_BODY_SORTING_PATHWAY	5			0.0897117	0.122402				k1	K1	FUMA		8	-
GO_PROTEIN_LOCALIZATION_TO_PHOTORECEPTOR_OUTER_SEGMENT	5			0.0897117	0.122402				k1	K1	FUMA		8	-
GO_PLASMA_MEMBRANE_RAFT_ORGANIZATION	5			0.0897117	0.122402				k1	K1	FUMA		8	-
GO_CD4_POSITIVE_ALPHA_BETA_T_CELL_PROLIFERATION	5			0.0897117	0.122402				k1	K1	FUMA		8	-
GO_METANEPHRIC_NEPHRON_TUBULE_MORPHOGENESIS	5			0.0897117	0.122402				k1	K1	FUMA		8	-
GO_REGULATION_OF_POTASSIUM_ION_IMPORT	5			0.0897117	0.122402				k1	K1	FUMA		8	-
GO_HINDGUT_DEVELOPMENT	5			0.0897117	0.122402				k1	K1	FUMA		8	-
GO_METANEPHRIC_GLOMERULUS_VASCULATURE_DEVELOPMENT	5			0.0897117	0.122402				k1	K1	FUMA		8	-
GO_NEGATIVE_REGULATION_OF_AUTOPHAGY_OF_MITOCHONDRION	5			0.0897117	0.122402				k1	K1	FUMA		8	-
GO_INTERLEUKIN_18_MEDIATED_SIGNALING_PATHWAY	5			0.0897117	0.122402				k1	K1	FUMA		8	-
GO_NEGATIVE_REGULATION_OF_T_CELL_DIFFERENTIATION_IN_THYMUS	5			0.0897117	0.122402				k1	K1	FUMA		8	-
GO_AMINO_SUGAR_CATABOLIC_PROCESS	5			0.0897117	0.122402				k1	K1	FUMA		8	-
GO_PLATELET_DENSE_GRANULE_ORGANIZATION	5			0.0897117	0.122402				k1	K1	FUMA		8	-
GO_INTRINSIC_APOPTOTIC_SIGNALING_PATHWAY_IN_RESPONSE_TO_OSMOTIC_STRESS	5			0.0897117	0.122402				k1	K1	FUMA		8	-
GO_NEGATIVE_REGULATION_OF_PHOSPHOLIPASE_ACTIVITY	5			0.0897117	0.122402				k1	K1	FUMA		8	-
GO_REGULATION_OF_POTASSIUM_ION_EXPORT_ACROSS_PLASMA_MEMBRANE	5			0.0897117	0.122402				k1	K1	FUMA		8	-
GO_POSITIVE_REGULATION_OF_CGMP_MEDIATED_SIGNALING	5			0.0897117	0.122402				k1	K1	FUMA		8	-
GO_MEIOTIC_CELL_CYCLE_PHASE_TRANSITION	5			0.0897117	0.122402				k1	K1	FUMA		8	-
GO_RIBOSOME_DISASSEMBLY	5			0.0897117	0.122402				k1	K1	FUMA		8	-
GO_PROTEIN_K6_LINKED_UBIQUITINATION	5			0.0897117	0.122402				k1	K1	FUMA		8	-
GO_BONE_MARROW_DEVELOPMENT	5			0.0897117	0.122402				k1	K1	FUMA		8	-
GO_MUCOSAL_ASSOCIATED_LYMPHOID_TISSUE_DEVELOPMENT	5			0.0897117	0.122402				k1	K1	FUMA		8	-
GO_PLUS_END_DIRECTED_ORGANELLE_TRANSPORT_ALONG_MICROTUBULE	5			0.0897117	0.122402				k1	K1	FUMA		8	-
GO_REGULATION_OF_CARDIOBLAST_DIFFERENTIATION	5			0.0897117	0.122402				k1	K1	FUMA		8	-
GO_REGULATION_OF_INTESTINAL_ABSORPTION	5			0.0897117	0.122402				k1	K1	FUMA		8	-
GO_NEGATIVE_REGULATION_OF_ENDOPLASMIC_RETICULUM_CALCIUM_ION_CONCENTRATION	5			0.0897117	0.122402				k1	K1	FUMA		8	-
GO_POSITIVE_REGULATION_OF_NATURAL_KILLER_CELL_DIFFERENTIATION	5			0.0897117	0.122402				k1	K1	FUMA		8	-
GO_RESPONSE_TO_ANTICOAGULANT	5			0.0897117	0.122402				k1	K1	FUMA		8	-
GO_TRANSLOCATION_OF_MOLECULES_INTO_HOST	5			0.0897117	0.122402				k1	K1	FUMA		8	-
GO_REGULATION_OF_SYNAPSE_STRUCTURAL_PLASTICITY	5			0.0897117	0.122402				k1	K1	FUMA		8	-
GO_PURINE_CONTAINING_COMPOUND_TRANSMEMBRANE_TRANSPORT	5			0.0897117	0.122402				k1	K1	FUMA		8	-
GO_POSITIVE_REGULATION_OF_INFLAMMATORY_RESPONSE_TO_ANTIGENIC_STIMULUS	5			0.0897117	0.122402				k1	K1	FUMA		8	-
GO_REGULATION_OF_MAINTENANCE_OF_SISTER_CHROMATID_COHESION	5			0.0897117	0.122402				k1	K1	FUMA		8	-
GO_POSITIVE_REGULATION_OF_CD4_POSITIVE_ALPHA_BETA_T_CELL_ACTIVATION	16			0.0902367	0.123096				k1	K1	FUMA		35	-
GO_MODIFICATION_OF_POSTSYNAPTIC_STRUCTURE	8			0.0906023	0.123343				k1	K1	FUMA		15	-
GO_EPITHELIAL_CELL_MATURATION	8			0.0906023	0.123343				k1	K1	FUMA		15	-
GO_GLOMERULAR_MESANGIUM_DEVELOPMENT	8			0.0906023	0.123343				k1	K1	FUMA		15	-
GO_AROMATIC_AMINO_ACID_FAMILY_CATABOLIC_PROCESS	8			0.0906023	0.123343				k1	K1	FUMA		15	-
GO_REGULATION_OF_RESPONSE_TO_TUMOR_CELL	8			0.0906023	0.123343				k1	K1	FUMA		15	-
GO_ACTIVATION_OF_JANUS_KINASE_ACTIVITY	8			0.0906023	0.123343				k1	K1	FUMA		15	-
GO_TOLL_LIKE_RECEPTOR_2_SIGNALING_PATHWAY	8			0.0906023	0.123343				k1	K1	FUMA		15	-
GO_PROTEIN_OXIDATION	8			0.0906023	0.123343				k1	K1	FUMA		15	-
GO_HIGH_DENSITY_LIPOPROTEIN_PARTICLE_CLEARANCE	8			0.0906023	0.123343				k1	K1	FUMA		15	-
GO_CONVERGENT_EXTENSION	8			0.0906023	0.123343				k1	K1	FUMA		15	-
GO_GLYCOLIPID_CATABOLIC_PROCESS	8			0.0906023	0.123343				k1	K1	FUMA		15	-
GO_REGULATION_OF_PLATELET_ACTIVATION	14			0.0931013	0.126698				k1	K1	FUMA		30	-
GO_NEGATIVE_REGULATION_OF_PROTEIN_LOCALIZATION_TO_MEMBRANE	14			0.0931013	0.126698				k1	K1	FUMA		30	-
GO_REGULATION_OF_T_HELPER_17_TYPE_IMMUNE_RESPONSE	10			0.0946927	0.128673				k1	K1	FUMA		20	-
GO_CARDIAC_RIGHT_VENTRICLE_MORPHOGENESIS	10			0.0946927	0.128673				k1	K1	FUMA		20	-
GO_REGULATION_OF_SKELETAL_MUSCLE_CELL_DIFFERENTIATION	10			0.0946927	0.128673				k1	K1	FUMA		20	-
GO_CD4_POSITIVE_ALPHA_BETA_T_CELL_CYTOKINE_PRODUCTION	10			0.0946927	0.128673				k1	K1	FUMA		20	-
GO_POSITIVE_REGULATION_OF_CELL_ADHESION_MEDIATED_BY_INTEGRIN	10			0.0946927	0.128673				k1	K1	FUMA		20	-
GO_TONGUE_DEVELOPMENT	10			0.0946927	0.128673				k1	K1	FUMA		20	-
GO_ERROR_PRONE_TRANSLESION_SYNTHESIS	10			0.0946927	0.128673				k1	K1	FUMA		20	-
GO_NEGATIVE_REGULATION_OF_CHROMATIN_SILENCING	10			0.0946927	0.128673				k1	K1	FUMA		20	-
GO_AMELOGENESIS	12			0.0948981	0.128904				k1	K1	FUMA		25	-
GO_PHOSPHATIDYLINOSITOL_DEPHOSPHORYLATION	12			0.0948981	0.128904				k1	K1	FUMA		25	-
GO_REGULATION_OF_NEUROINFLAMMATORY_RESPONSE	17			0.0992855	0.134839				k1	K1	FUMA		38	-
GO_BLOOD_VESSEL_ENDOTHELIAL_CELL_MIGRATION	65			0.100095	0.134899				k1	K1	FUMA		169	-
GO_REGULATION_OF_SODIUM_PROTON_ANTIPORTER_ACTIVITY	4			0.101844	0.134899				k1	K1	FUMA		6	-
GO_POSITIVE_REGULATION_OF_TRANSCRIPTION_FROM_RNA_POLYMERASE_II_PROMOTER_IN_RESPONSE_TO_HEAT_STRESS	4			0.101844	0.134899				k1	K1	FUMA		6	-
GO_PEPTIDE_CROSS_LINKING_VIA_CHONDROITIN_4_SULFATE_GLYCOSAMINOGLYCAN	4			0.101844	0.134899				k1	K1	FUMA		6	-
GO_POSITIVE_REGULATION_OF_CARDIOBLAST_DIFFERENTIATION	4			0.101844	0.134899				k1	K1	FUMA		6	-
GO_CANONICAL_WNT_SIGNALING_PATHWAY_INVOLVED_IN_HEART_DEVELOPMENT	4			0.101844	0.134899				k1	K1	FUMA		6	-
GO_BMP_SIGNALING_PATHWAY_INVOLVED_IN_HEART_DEVELOPMENT	4			0.101844	0.134899				k1	K1	FUMA		6	-
GO_B_CELL_PROLIFERATION_INVOLVED_IN_IMMUNE_RESPONSE	4			0.101844	0.134899				k1	K1	FUMA		6	-
GO_FUNGIFORM_PAPILLA_DEVELOPMENT	4			0.101844	0.134899				k1	K1	FUMA		6	-
GO_SERINE_TRANSPORT	4			0.101844	0.134899				k1	K1	FUMA		6	-
GO_CORPUS_CALLOSUM_MORPHOGENESIS	4			0.101844	0.134899				k1	K1	FUMA		6	-
GO_NEGATIVE_REGULATION_OF_ANTIGEN_PROCESSING_AND_PRESENTATION	4			0.101844	0.134899				k1	K1	FUMA		6	-
GO_ENDOSOME_TO_LYSOSOME_TRANSPORT_VIA_MULTIVESICULAR_BODY_SORTING_PATHWAY	4			0.101844	0.134899				k1	K1	FUMA		6	-
GO_REGULATION_OF_DNA_LIGATION	4			0.101844	0.134899				k1	K1	FUMA		6	-
GO_NEGATIVE_REGULATION_OF_DENDRITIC_SPINE_MORPHOGENESIS	4			0.101844	0.134899				k1	K1	FUMA		6	-
GO_MONOTERPENOID_METABOLIC_PROCESS	4			0.101844	0.134899				k1	K1	FUMA		6	-
GO_EMBRYONIC_PROCESS_INVOLVED_IN_FEMALE_PREGNANCY	4			0.101844	0.134899				k1	K1	FUMA		6	-
GO_SYNAPTIC_VESICLE_BUDDING_FROM_PRESYNAPTIC_ENDOCYTIC_ZONE_MEMBRANE	4			0.101844	0.134899				k1	K1	FUMA		6	-
GO_COPPER_ION_IMPORT	4			0.101844	0.134899				k1	K1	FUMA		6	-
GO_FEMALE_MEIOSIS_CHROMOSOME_SEGREGATION	4			0.101844	0.134899				k1	K1	FUMA		6	-
GO_TRACHEA_FORMATION	4			0.101844	0.134899				k1	K1	FUMA		6	-
GO_LOBAR_BRONCHUS_DEVELOPMENT	4			0.101844	0.134899				k1	K1	FUMA		6	-
GO_UTERUS_MORPHOGENESIS	4			0.101844	0.134899				k1	K1	FUMA		6	-
GO_SELENIUM_COMPOUND_METABOLIC_PROCESS	4			0.101844	0.134899				k1	K1	FUMA		6	-
GO_REGULATION_OF_SKELETAL_MUSCLE_CONTRACTION_BY_CALCIUM_ION_SIGNALING	4			0.101844	0.134899				k1	K1	FUMA		6	-
GO_REGULATION_OF_PHOSPHOLIPID_CATABOLIC_PROCESS	4			0.101844	0.134899				k1	K1	FUMA		6	-
GO_NEGATIVE_REGULATION_OF_EPITHELIAL_CELL_PROLIFERATION_INVOLVED_IN_PROSTATE_GLAND_DEVELOPMENT	4			0.101844	0.134899				k1	K1	FUMA		6	-
GO_MEMBRANE_DEPOLARIZATION_DURING_AV_NODE_CELL_ACTION_POTENTIAL	4			0.101844	0.134899				k1	K1	FUMA		6	-
GO_CENTRIOLE_ELONGATION	4			0.101844	0.134899				k1	K1	FUMA		6	-
GO_WOUND_HEALING_INVOLVED_IN_INFLAMMATORY_RESPONSE	4			0.101844	0.134899				k1	K1	FUMA		6	-
GO_ASYMMETRIC_NEUROBLAST_DIVISION	4			0.101844	0.134899				k1	K1	FUMA		6	-
GO_CONVERGENT_EXTENSION_INVOLVED_IN_ORGANOGENESIS	4			0.101844	0.134899				k1	K1	FUMA		6	-
GO_MEDIUM_CHAIN_FATTY_ACID_BIOSYNTHETIC_PROCESS	4			0.101844	0.134899				k1	K1	FUMA		6	-
GO_LIPID_HYDROXYLATION	4			0.101844	0.134899				k1	K1	FUMA		6	-
GO_REGULATION_OF_SYNAPTIC_TRANSMISSION_CHOLINERGIC	4			0.101844	0.134899				k1	K1	FUMA		6	-
GO_REGULATION_OF_CORTISOL_SECRETION	4			0.101844	0.134899				k1	K1	FUMA		6	-
GO_ZYGOTIC_DETERMINATION_OF_ANTERIOR_POSTERIOR_AXIS_EMBRYO	4			0.101844	0.134899				k1	K1	FUMA		6	-
GO_MAMMALIAN_OOGENESIS_STAGE	4			0.101844	0.134899				k1	K1	FUMA		6	-
GO_COMMON_PARTNER_SMAD_PROTEIN_PHOSPHORYLATION	4			0.101844	0.134899				k1	K1	FUMA		6	-
GO_PROTEIN_REPAIR	4			0.101844	0.134899				k1	K1	FUMA		6	-
GO_COHESIN_LOADING	4			0.101844	0.134899				k1	K1	FUMA		6	-
GO_LEUCINE_CATABOLIC_PROCESS	4			0.101844	0.134899				k1	K1	FUMA		6	-
GO_REGULATION_OF_SYSTEMIC_ARTERIAL_BLOOD_PRESSURE_BY_ENDOTHELIN	4			0.101844	0.134899				k1	K1	FUMA		6	-
GO_GLUTAMATE_BIOSYNTHETIC_PROCESS	4			0.101844	0.134899				k1	K1	FUMA		6	-
GO_ODONTOBLAST_DIFFERENTIATION	4			0.101844	0.134899				k1	K1	FUMA		6	-
GO_MANGANESE_ION_TRANSMEMBRANE_TRANSPORT	4			0.101844	0.134899				k1	K1	FUMA		6	-
GO_UBIQUITIN_DEPENDENT_SMAD_PROTEIN_CATABOLIC_PROCESS	4			0.101844	0.134899				k1	K1	FUMA		6	-
GO_RESPONSE_TO_HEPARIN	4			0.101844	0.134899				k1	K1	FUMA		6	-
GO_DISACCHARIDE_METABOLIC_PROCESS	4			0.101844	0.134899				k1	K1	FUMA		6	-
GO_REGULATION_OF_SMOOTH_MUSCLE_CELL_CHEMOTAXIS	4			0.101844	0.134899				k1	K1	FUMA		6	-
GO_SUCCINYL_COA_METABOLIC_PROCESS	4			0.101844	0.134899				k1	K1	FUMA		6	-
GO_CELLULAR_RESPONSE_TO_MINERALOCORTICOID_STIMULUS	4			0.101844	0.134899				k1	K1	FUMA		6	-
GO_BRANCHIOMOTOR_NEURON_AXON_GUIDANCE	4			0.101844	0.134899				k1	K1	FUMA		6	-
GO_RENAL_WATER_TRANSPORT	4			0.101844	0.134899				k1	K1	FUMA		6	-
GO_GRANZYME_MEDIATED_APOPTOTIC_SIGNALING_PATHWAY	4			0.101844	0.134899				k1	K1	FUMA		6	-
GO_NEGATIVE_REGULATION_OF_CGMP_MEDIATED_SIGNALING	4			0.101844	0.134899				k1	K1	FUMA		6	-
GO_MITOCHONDRIAL_ACETYL_COA_BIOSYNTHETIC_PROCESS_FROM_PYRUVATE	4			0.101844	0.134899				k1	K1	FUMA		6	-
GO_NEGATIVE_REGULATION_OF_MONOCYTE_CHEMOTACTIC_PROTEIN_1_PRODUCTION	4			0.101844	0.134899				k1	K1	FUMA		6	-
GO_NEGATIVE_REGULATION_OF_SCHWANN_CELL_PROLIFERATION	4			0.101844	0.134899				k1	K1	FUMA		6	-
GO_POSITIVE_REGULATION_OF_NUCLEAR_CELL_CYCLE_DNA_REPLICATION	4			0.101844	0.134899				k1	K1	FUMA		6	-
GO_MEMBRANE_RAFT_LOCALIZATION	4			0.101844	0.134899				k1	K1	FUMA		6	-
GO_MAINTENANCE_OF_CENTROSOME_LOCATION	4			0.101844	0.134899				k1	K1	FUMA		6	-
GO_MAINTENANCE_OF_DNA_METHYLATION	4			0.101844	0.134899				k1	K1	FUMA		6	-
GO_NEGATIVE_REGULATION_OF_CHEMOKINE_MEDIATED_SIGNALING_PATHWAY	4			0.101844	0.134899				k1	K1	FUMA		6	-
GO_RENAL_SODIUM_ION_TRANSPORT	4			0.101844	0.134899				k1	K1	FUMA		6	-
GO_RESPONSE_TO_IRON_II_ION	4			0.101844	0.134899				k1	K1	FUMA		6	-
GO_ABSCISSION	4			0.101844	0.134899				k1	K1	FUMA		6	-
GO_RESPONSE_TO_UV_A	4			0.101844	0.134899				k1	K1	FUMA		6	-
GO_TOXIN_BIOSYNTHETIC_PROCESS	4			0.101844	0.134899				k1	K1	FUMA		6	-
GO_METANEPHRIC_TUBULE_FORMATION	4			0.101844	0.134899				k1	K1	FUMA		6	-
GO_PEPTIDOGLYCAN_CATABOLIC_PROCESS	4			0.101844	0.134899				k1	K1	FUMA		6	-
GO_PURINE_DEOXYRIBONUCLEOTIDE_CATABOLIC_PROCESS	4			0.101844	0.134899				k1	K1	FUMA		6	-
GO_NEGATIVE_REGULATION_OF_PLASMINOGEN_ACTIVATION	4			0.101844	0.134899				k1	K1	FUMA		6	-
GO_CEREBELLAR_PURKINJE_CELL_GRANULE_CELL_PRECURSOR_CELL_SIGNALING_INVOLVED_IN_REGULATION_OF_GRANULE_CELL_PRECURSOR_CELL_PROLIFERATION	4			0.101844	0.134899				k1	K1	FUMA		6	-
GO_LIPOXIN_BIOSYNTHETIC_PROCESS	4			0.101844	0.134899				k1	K1	FUMA		6	-
GO_CHOLINE_TRANSPORT	4			0.101844	0.134899				k1	K1	FUMA		6	-
GO_POSITIVE_REGULATION_OF_CELL_PROLIFERATION_INVOLVED_IN_HEART_MORPHOGENESIS	4			0.101844	0.134899				k1	K1	FUMA		6	-
GO_MACROPHAGE_COLONY_STIMULATING_FACTOR_SIGNALING_PATHWAY	4			0.101844	0.134899				k1	K1	FUMA		6	-
GO_NEGATIVE_REGULATION_OF_TROPHOBLAST_CELL_MIGRATION	4			0.101844	0.134899				k1	K1	FUMA		6	-
GO_REGULATION_OF_RIBONUCLEOPROTEIN_COMPLEX_LOCALIZATION	4			0.101844	0.134899				k1	K1	FUMA		6	-
GO_POSITIVE_REGULATION_OF_VASCULAR_ENDOTHELIAL_GROWTH_FACTOR_SIGNALING_PATHWAY	4			0.101844	0.134899				k1	K1	FUMA		6	-
GO_POSITIVE_REGULATION_OF_LONG_TERM_SYNAPTIC_DEPRESSION	4			0.101844	0.134899				k1	K1	FUMA		6	-
GO_INTERLEUKIN_12_BIOSYNTHETIC_PROCESS	4			0.101844	0.134899				k1	K1	FUMA		6	-
GO_NEGATIVE_REGULATION_OF_DEFENSE_RESPONSE_TO_BACTERIUM	4			0.101844	0.134899				k1	K1	FUMA		6	-
GO_REGULATION_OF_ENDOTHELIAL_TUBE_MORPHOGENESIS	4			0.101844	0.134899				k1	K1	FUMA		6	-
GO_POSITIVE_REGULATION_OF_NLRP3_INFLAMMASOME_COMPLEX_ASSEMBLY	4			0.101844	0.134899				k1	K1	FUMA		6	-
GO_MEIOTIC_DNA_DOUBLE_STRAND_BREAK_FORMATION	4			0.101844	0.134899				k1	K1	FUMA		6	-
GO_RESPONSE_TO_DISACCHARIDE	4			0.101844	0.134899				k1	K1	FUMA		6	-
GO_REGULATION_OF_APOPTOTIC_CELL_CLEARANCE	4			0.101844	0.134899				k1	K1	FUMA		6	-
GO_RESPONSE_TO_OLEIC_ACID	4			0.101844	0.134899				k1	K1	FUMA		6	-
GO_POSITIVE_REGULATION_OF_TOLL_LIKE_RECEPTOR_2_SIGNALING_PATHWAY	4			0.101844	0.134899				k1	K1	FUMA		6	-
GO_POSITIVE_REGULATION_OF_HOMOTYPIC_CELL_CELL_ADHESION	4			0.101844	0.134899				k1	K1	FUMA		6	-
GO_PRESYNAPTIC_DENSE_CORE_VESICLE_EXOCYTOSIS	4			0.101844	0.134899				k1	K1	FUMA		6	-
GO_POSITIVE_REGULATION_OF_DOPAMINE_SECRETION	4			0.101844	0.134899				k1	K1	FUMA		6	-
GO_REGULATION_OF_OVARIAN_FOLLICLE_DEVELOPMENT	4			0.101844	0.134899				k1	K1	FUMA		6	-
GO_SECRETION_OF_LYSOSOMAL_ENZYMES	4			0.101844	0.134899				k1	K1	FUMA		6	-
GO_COPPER_ION_TRANSMEMBRANE_TRANSPORT	4			0.101844	0.134899				k1	K1	FUMA		6	-
GO_REGULATION_OF_MELANOCYTE_DIFFERENTIATION	4			0.101844	0.134899				k1	K1	FUMA		6	-
GO_POSITIVE_REGULATION_OF_HEXOKINASE_ACTIVITY	4			0.101844	0.134899				k1	K1	FUMA		6	-
GO_PROTEIN_IMPORT_INTO_PEROXISOME_MEMBRANE	4			0.101844	0.134899				k1	K1	FUMA		6	-
GO_PROTEIN_INSERTION_INTO_ER_MEMBRANE	4			0.101844	0.134899				k1	K1	FUMA		6	-
GO_REGULATION_OF_TRAIL_ACTIVATED_APOPTOTIC_SIGNALING_PATHWAY	4			0.101844	0.134899				k1	K1	FUMA		6	-
GO_MODULATION_OF_PROGRAMMED_CELL_DEATH_IN_OTHER_ORGANISM	4			0.101844	0.134899				k1	K1	FUMA		6	-
GO_CHEMOKINE_C_C_MOTIF_LIGAND_2_SECRETION	4			0.101844	0.134899				k1	K1	FUMA		6	-
GO_MHC_CLASS_I_BIOSYNTHETIC_PROCESS	4			0.101844	0.134899				k1	K1	FUMA		6	-
GO_POSITIVE_REGULATION_OF_MICROTUBULE_BINDING	4			0.101844	0.134899				k1	K1	FUMA		6	-
GO_REGULATION_OF_RELAXATION_OF_CARDIAC_MUSCLE	4			0.101844	0.134899				k1	K1	FUMA		6	-
GO_REGULATION_OF_PROTEIN_LOCALIZATION_TO_NUCLEOLUS	4			0.101844	0.134899				k1	K1	FUMA		6	-
GO_REGULATION_OF_MITOTIC_CYTOKINESIS	4			0.101844	0.134899				k1	K1	FUMA		6	-
GO_REGULATION_OF_MEMBRANE_REPOLARIZATION_DURING_VENTRICULAR_CARDIAC_MUSCLE_CELL_ACTION_POTENTIAL	4			0.101844	0.134899				k1	K1	FUMA		6	-
GO_RNA_GUANINE_N7_METHYLATION	4			0.101844	0.134899				k1	K1	FUMA		6	-
GO_REGULATION_OF_MYOSIN_LIGHT_CHAIN_PHOSPHATASE_ACTIVITY	4			0.101844	0.134899				k1	K1	FUMA		6	-
GO_POSITIVE_REGULATION_OF_ARACHIDONIC_ACID_SECRETION	4			0.101844	0.134899				k1	K1	FUMA		6	-
GO_POSITIVE_REGULATION_OF_RESPONSE_TO_EXTRACELLULAR_STIMULUS	4			0.101844	0.134899				k1	K1	FUMA		6	-
GO_REGULATION_OF_GAMMA_DELTA_T_CELL_DIFFERENTIATION	4			0.101844	0.134899				k1	K1	FUMA		6	-
GO_POSITIVE_REGULATION_OF_T_HELPER_1_CELL_DIFFERENTIATION	4			0.101844	0.134899				k1	K1	FUMA		6	-
GO_REGULATION_OF_PROTEIN_LOCALIZATION_TO_CELL_CORTEX	4			0.101844	0.134899				k1	K1	FUMA		6	-
GO_T_TUBULE_ORGANIZATION	4			0.101844	0.134899				k1	K1	FUMA		6	-
GO_REGULATION_OF_I_KAPPAB_PHOSPHORYLATION	4			0.101844	0.134899				k1	K1	FUMA		6	-
GO_ADIPONECTIN_ACTIVATED_SIGNALING_PATHWAY	4			0.101844	0.134899				k1	K1	FUMA		6	-
GO_NEGATIVE_REGULATION_OF_EPINEPHRINE_SECRETION	4			0.101844	0.134899				k1	K1	FUMA		6	-
GO_MOTOR_NEURON_MIGRATION	4			0.101844	0.134899				k1	K1	FUMA		6	-
GO_POSITIVE_REGULATION_OF_INTEGRIN_MEDIATED_SIGNALING_PATHWAY	4			0.101844	0.134899				k1	K1	FUMA		6	-
GO_POSITIVE_REGULATION_OF_PINOCYTOSIS	4			0.101844	0.134899				k1	K1	FUMA		6	-
GO_SPONTANEOUS_SYNAPTIC_TRANSMISSION	4			0.101844	0.134899				k1	K1	FUMA		6	-
GO_NEGATIVE_REGULATION_OF_CD4_POSITIVE_ALPHA_BETA_T_CELL_PROLIFERATION	4			0.101844	0.134899				k1	K1	FUMA		6	-
GO_POST_EMBRYONIC_EYE_MORPHOGENESIS	4			0.101844	0.134899				k1	K1	FUMA		6	-
GO_REGULATION_OF_HISTONE_H3_K36_METHYLATION	4			0.101844	0.134899				k1	K1	FUMA		6	-
GO_POSITIVE_REGULATION_OF_GLUCOCORTICOID_SECRETION	4			0.101844	0.134899				k1	K1	FUMA		6	-
GO_NEGATIVE_REGULATION_OF_CYSTEINE_TYPE_ENDOPEPTIDASE_ACTIVITY_INVOLVED_IN_APOPTOTIC_SIGNALING_PATHWAY	4			0.101844	0.134899				k1	K1	FUMA		6	-
GO_POSITIVE_REGULATION_OF_UNSATURATED_FATTY_ACID_BIOSYNTHETIC_PROCESS	4			0.101844	0.134899				k1	K1	FUMA		6	-
GO_NEGATIVE_REGULATION_OF_SKELETAL_MUSCLE_CELL_DIFFERENTIATION	4			0.101844	0.134899				k1	K1	FUMA		6	-
GO_NEGATIVE_REGULATION_OF_INTERLEUKIN_4_PRODUCTION	4			0.101844	0.134899				k1	K1	FUMA		6	-
GO_NEGATIVE_REGULATION_OF_PROTEIN_TARGETING_TO_MEMBRANE	4			0.101844	0.134899				k1	K1	FUMA		6	-
GO_NONASSOCIATIVE_LEARNING	4			0.101844	0.134899				k1	K1	FUMA		6	-
GO_SPINDLE_ASSEMBLY_INVOLVED_IN_MEIOSIS	4			0.101844	0.134899				k1	K1	FUMA		6	-
GO_NEGATIVE_REGULATION_OF_TYPE_B_PANCREATIC_CELL_APOPTOTIC_PROCESS	4			0.101844	0.134899				k1	K1	FUMA		6	-
GO_SUPEROXIDE_ANION_GENERATION	15			0.103671	0.137269				k1	K1	FUMA		33	-
GO_REGULATION_OF_LIPOPROTEIN_PARTICLE_CLEARANCE	15			0.103671	0.137269				k1	K1	FUMA		33	-
GO_CELL_MIGRATION_INVOLVED_IN_SPROUTING_ANGIOGENESIS	37			0.105845	0.139416				k1	K1	FUMA		92	-
GO_INDUCTION_OF_POSITIVE_CHEMOTAXIS	7			0.106032	0.139416				k1	K1	FUMA		13	-
GO_PANCREATIC_JUICE_SECRETION	7			0.106032	0.139416				k1	K1	FUMA		13	-
GO_NEGATIVE_REGULATION_OF_PLATELET_DERIVED_GROWTH_FACTOR_RECEPTOR_SIGNALING_PATHWAY	7			0.106032	0.139416				k1	K1	FUMA		13	-
GO_POSITIVE_REGULATION_OF_ACTIN_FILAMENT_DEPOLYMERIZATION	7			0.106032	0.139416				k1	K1	FUMA		13	-
GO_ENDOCARDIUM_DEVELOPMENT	7			0.106032	0.139416				k1	K1	FUMA		13	-
GO_FATTY_ACID_ELONGATION	7			0.106032	0.139416				k1	K1	FUMA		13	-
GO_REGULATION_OF_HISTONE_PHOSPHORYLATION	7			0.106032	0.139416				k1	K1	FUMA		13	-
GO_MESENCHYMAL_CELL_APOPTOTIC_PROCESS	7			0.106032	0.139416				k1	K1	FUMA		13	-
GO_NEGATIVE_REGULATION_OF_ANION_TRANSMEMBRANE_TRANSPORT	7			0.106032	0.139416				k1	K1	FUMA		13	-
GO_REGULATION_OF_ATP_BIOSYNTHETIC_PROCESS	7			0.106032	0.139416				k1	K1	FUMA		13	-
GO_MEIOTIC_SPINDLE_ORGANIZATION	7			0.106032	0.139416				k1	K1	FUMA		13	-
GO_CHEMICAL_HOMEOSTASIS_WITHIN_A_TISSUE	7			0.106032	0.139416				k1	K1	FUMA		13	-
GO_POSITIVE_REGULATION_OF_GRANULOCYTE_MACROPHAGE_COLONY_STIMULATING_FACTOR_PRODUCTION	7			0.106032	0.139416				k1	K1	FUMA		13	-
GO_POSITIVE_REGULATION_OF_CATECHOLAMINE_SECRETION	7			0.106032	0.139416				k1	K1	FUMA		13	-
GO_AROMATIC_AMINO_ACID_FAMILY_METABOLIC_PROCESS	7			0.106032	0.139416				k1	K1	FUMA		13	-
GO_RESPONSE_TO_PLATELET_AGGREGATION_INHIBITOR	7			0.106032	0.139416				k1	K1	FUMA		13	-
GO_POSITIVE_THYMIC_T_CELL_SELECTION	7			0.106032	0.139416				k1	K1	FUMA		13	-
GO_PEPTIDYL_PROLINE_HYDROXYLATION	7			0.106032	0.139416				k1	K1	FUMA		13	-
GO_CELLULAR_RESPONSE_TO_NITROGEN_STARVATION	7			0.106032	0.139416				k1	K1	FUMA		13	-
GO_POSITIVE_REGULATION_OF_INTRACELLULAR_STEROID_HORMONE_RECEPTOR_SIGNALING_PATHWAY	7			0.106032	0.139416				k1	K1	FUMA		13	-
GO_BONE_TRABECULA_MORPHOGENESIS	7			0.106032	0.139416				k1	K1	FUMA		13	-
GO_REGULATION_OF_INTEGRIN_ACTIVATION	7			0.106032	0.139416				k1	K1	FUMA		13	-
GO_INTERLEUKIN_8_BIOSYNTHETIC_PROCESS	7			0.106032	0.139416				k1	K1	FUMA		13	-
GO_MYOSIN_FILAMENT_ORGANIZATION	7			0.106032	0.139416				k1	K1	FUMA		13	-
GO_NEGATIVE_REGULATION_OF_VIRAL_RELEASE_FROM_HOST_CELL	7			0.106032	0.139416				k1	K1	FUMA		13	-
GO_IMMUNOLOGICAL_SYNAPSE_FORMATION	7			0.106032	0.139416				k1	K1	FUMA		13	-
GO_ESTROGEN_BIOSYNTHETIC_PROCESS	7			0.106032	0.139416				k1	K1	FUMA		13	-
GO_PROTEIN_HEXAMERIZATION	7			0.106032	0.139416				k1	K1	FUMA		13	-
GO_LATERAL_SPROUTING_FROM_AN_EPITHELIUM	7			0.106032	0.139416				k1	K1	FUMA		13	-
GO_POSITIVE_REGULATION_OF_CYTOPLASMIC_TRANSPORT	7			0.106032	0.139416				k1	K1	FUMA		13	-
GO_POSITIVE_REGULATION_OF_SYSTEMIC_ARTERIAL_BLOOD_PRESSURE	7			0.106032	0.139416				k1	K1	FUMA		13	-
GO_REGULATION_OF_COENZYME_METABOLIC_PROCESS	7			0.106032	0.139416				k1	K1	FUMA		13	-
GO_REGULATION_OF_MICROVILLUS_ORGANIZATION	7			0.106032	0.139416				k1	K1	FUMA		13	-
GO_TRANSCRIPTION_INITIATION_FROM_RNA_POLYMERASE_III_PROMOTER	7			0.106032	0.139416				k1	K1	FUMA		13	-
GO_RESPIRATORY_BURST_INVOLVED_IN_DEFENSE_RESPONSE	7			0.106032	0.139416				k1	K1	FUMA		13	-
GO_RESPONSE_TO_ANTIMETABOLITE	7			0.106032	0.139416				k1	K1	FUMA		13	-
GO_GROWTH_HORMONE_RECEPTOR_SIGNALING_PATHWAY_VIA_JAK_STAT	7			0.106032	0.139416				k1	K1	FUMA		13	-
GO_PROTEIN_LOCALIZATION_TO_NON_MOTILE_CILIUM	7			0.106032	0.139416				k1	K1	FUMA		13	-
GO_PROTEIN_ACTIVATION_CASCADE	13			0.107512	0.141286				k1	K1	FUMA		28	-
GO_REGULATION_OF_B_CELL_DIFFERENTIATION	13			0.107512	0.141286				k1	K1	FUMA		28	-
GO_EPITHELIAL_TUBE_BRANCHING_INVOLVED_IN_LUNG_MORPHOGENESIS	13			0.107512	0.141286				k1	K1	FUMA		28	-
GO_REGULATION_OF_T_CELL_MIGRATION	18			0.107904	0.141775				k1	K1	FUMA		41	-
GO_TOOTH_MINERALIZATION	11			0.110212	0.144705				k1	K1	FUMA		23	-
GO_RESPONSE_TO_PROSTAGLANDIN_E	11			0.110212	0.144705				k1	K1	FUMA		23	-
GO_REGULATION_OF_PEPTIDYL_SERINE_PHOSPHORYLATION_OF_STAT_PROTEIN	11			0.110212	0.144705				k1	K1	FUMA		23	-
GO_REGULATION_OF_MICROGLIAL_CELL_ACTIVATION	11			0.110212	0.144705				k1	K1	FUMA		23	-
GO_CARDIAC_MUSCLE_FIBER_DEVELOPMENT	9			0.110588	0.144888				k1	K1	FUMA		18	-
GO_ACTIVATION_OF_NF_KAPPAB_INDUCING_KINASE_ACTIVITY	9			0.110588	0.144888				k1	K1	FUMA		18	-
GO_POSITIVE_REGULATION_OF_TRANSCRIPTION_ELONGATION_FROM_RNA_POLYMERASE_II_PROMOTER	9			0.110588	0.144888				k1	K1	FUMA		18	-
GO_PIRNA_METABOLIC_PROCESS	9			0.110588	0.144888				k1	K1	FUMA		18	-
GO_STORE_OPERATED_CALCIUM_ENTRY	9			0.110588	0.144888				k1	K1	FUMA		18	-
GO_MYELOID_DENDRITIC_CELL_DIFFERENTIATION	9			0.110588	0.144888				k1	K1	FUMA		18	-
GO_INTESTINAL_EPITHELIAL_CELL_DIFFERENTIATION	9			0.110588	0.144888				k1	K1	FUMA		18	-
GO_POSITIVE_REGULATION_OF_GLUCONEOGENESIS	9			0.110588	0.144888				k1	K1	FUMA		18	-
GO_RESPONSE_TO_VITAMIN_A	9			0.110588	0.144888				k1	K1	FUMA		18	-
GO_REGULATION_OF_DEFENSE_RESPONSE_TO_BACTERIUM	9			0.110588	0.144888				k1	K1	FUMA		18	-
GO_NEGATIVE_REGULATION_OF_BONE_MINERALIZATION	9			0.110588	0.144888				k1	K1	FUMA		18	-
GO_ESTABLISHMENT_OF_PROTEIN_LOCALIZATION_TO_POSTSYNAPTIC_MEMBRANE	9			0.110588	0.144888				k1	K1	FUMA		18	-
GO_ANTIMICROBIAL_HUMORAL_RESPONSE	47			0.11229	0.147065				k1	K1	FUMA		120	-
GO_REGULATION_OF_MICROTUBULE_NUCLEATION	3			0.11265	0.147065				k1	K1	FUMA		4	-
GO_POSITIVE_REGULATION_OF_APOPTOTIC_CELL_CLEARANCE	3			0.11265	0.147065				k1	K1	FUMA		4	-
GO_MUSCLE_HYPERPLASIA	3			0.11265	0.147065				k1	K1	FUMA		4	-
GO_REGULATION_OF_T_CELL_ACTIVATION_VIA_T_CELL_RECEPTOR_CONTACT_WITH_ANTIGEN_BOUND_TO_MHC_MOLECULE_ON_ANTIGEN_PRESENTING_CELL	3			0.11265	0.147065				k1	K1	FUMA		4	-
GO_REGULATION_OF_VOLTAGE_GATED_POTASSIUM_CHANNEL_ACTIVITY_INVOLVED_IN_VENTRICULAR_CARDIAC_MUSCLE_CELL_ACTION_POTENTIAL_REPOLARIZATION	3			0.11265	0.147065				k1	K1	FUMA		4	-
GO_SMOOTH_MUSCLE_CELL_MATRIX_ADHESION	3			0.11265	0.147065				k1	K1	FUMA		4	-
GO_POSITIVE_REGULATION_OF_FIBROBLAST_GROWTH_FACTOR_PRODUCTION	3			0.11265	0.147065				k1	K1	FUMA		4	-
GO_HISTONE_H3_K4_DEMETHYLATION_TRIMETHYL_H3_K4_SPECIFIC	3			0.11265	0.147065				k1	K1	FUMA		4	-
GO_POSITIVE_REGULATION_OF_ACTIN_FILAMENT_BASED_MOVEMENT	3			0.11265	0.147065				k1	K1	FUMA		4	-
GO_POSITIVE_REGULATION_OF_INTERLEUKIN_12_BIOSYNTHETIC_PROCESS	3			0.11265	0.147065				k1	K1	FUMA		4	-
GO_POSITIVE_REGULATION_OF_HYDROGEN_PEROXIDE_MEDIATED_PROGRAMMED_CELL_DEATH	3			0.11265	0.147065				k1	K1	FUMA		4	-
GO_DUMP_BIOSYNTHETIC_PROCESS	3			0.11265	0.147065				k1	K1	FUMA		4	-
GO_NEGATIVE_REGULATION_OF_SMOOTH_MUSCLE_CELL_CHEMOTAXIS	3			0.11265	0.147065				k1	K1	FUMA		4	-
GO_HOMOSERINE_METABOLIC_PROCESS	3			0.11265	0.147065				k1	K1	FUMA		4	-
GO_REGULATION_OF_INTERLEUKIN_1_BIOSYNTHETIC_PROCESS	3			0.11265	0.147065				k1	K1	FUMA		4	-
GO_PROTEIN_TRANSPORT_INTO_MEMBRANE_RAFT	3			0.11265	0.147065				k1	K1	FUMA		4	-
GO_NEGATIVE_REGULATION_OF_MYOSIN_LIGHT_CHAIN_PHOSPHATASE_ACTIVITY	3			0.11265	0.147065				k1	K1	FUMA		4	-
GO_TOLERANCE_INDUCTION_DEPENDENT_UPON_IMMUNE_RESPONSE	3			0.11265	0.147065				k1	K1	FUMA		4	-
GO_FOAM_CELL_DIFFERENTIATION	16			0.113632	0.148322				k1	K1	FUMA		36	-
GO_T_CELL_MIGRATION	25			0.115477	0.150702				k1	K1	FUMA		60	-
GO_MRNA_CIS_SPLICING_VIA_SPLICEOSOME	22			0.116447	0.151941				k1	K1	FUMA		52	-
GO_POSITIVE_REGULATION_OF_INTERLEUKIN_10_PRODUCTION	14			0.119239	0.155502				k1	K1	FUMA		31	-
GO_POSITIVE_REGULATION_OF_CYTOSOLIC_CALCIUM_ION_CONCENTRATION_INVOLVED_IN_PHOSPHOLIPASE_C_ACTIVATING_G_PROTEIN_COUPLED_SIGNALING_PATHWAY	14			0.119239	0.155502				k1	K1	FUMA		31	-
GO_NATURAL_KILLER_CELL_ACTIVATION_INVOLVED_IN_IMMUNE_RESPONSE	14			0.119239	0.155502				k1	K1	FUMA		31	-
GO_POSITIVE_REGULATION_OF_NITRIC_OXIDE_BIOSYNTHETIC_PROCESS	17			0.12302	0.160375				k1	K1	FUMA		39	-
GO_LEUKOCYTE_ADHESION_TO_VASCULAR_ENDOTHELIAL_CELL	17			0.12302	0.160375				k1	K1	FUMA		39	-
GO_REGULATION_OF_FERTILIZATION	12			0.124374	0.160712				k1	K1	FUMA		26	-
GO_POSITIVE_REGULATION_OF_NEUTROPHIL_MIGRATION	12			0.124374	0.160712				k1	K1	FUMA		26	-
GO_PHOSPHATE_ION_TRANSPORT	12			0.124374	0.160712				k1	K1	FUMA		26	-
GO_LIPOPROTEIN_LOCALIZATION	12			0.124374	0.160712				k1	K1	FUMA		26	-
GO_CELLULAR_RESPONSE_TO_GLUCAGON_STIMULUS	12			0.124374	0.160712				k1	K1	FUMA		26	-
GO_PROTEIN_HYDROXYLATION	12			0.124374	0.160712				k1	K1	FUMA		26	-
GO_NEGATIVE_REGULATION_OF_LEUKOCYTE_DEGRANULATION	6			0.124678	0.160712				k1	K1	FUMA		11	-
GO_DNA_UNWINDING_INVOLVED_IN_DNA_REPLICATION	6			0.124678	0.160712				k1	K1	FUMA		11	-
GO_ENDOSOME_TO_PLASMA_MEMBRANE_PROTEIN_TRANSPORT	6			0.124678	0.160712				k1	K1	FUMA		11	-
GO_ATP_TRANSPORT	6			0.124678	0.160712				k1	K1	FUMA		11	-
GO_POSTSYNAPTIC_MEMBRANE_ASSEMBLY	6			0.124678	0.160712				k1	K1	FUMA		11	-
GO_CARDIOBLAST_PROLIFERATION	6			0.124678	0.160712				k1	K1	FUMA		11	-
GO_IMMUNOLOGICAL_MEMORY_PROCESS	6			0.124678	0.160712				k1	K1	FUMA		11	-
GO_GLOMERULAR_MESANGIAL_CELL_PROLIFERATION	6			0.124678	0.160712				k1	K1	FUMA		11	-
GO_REGULATION_OF_MEMBRANE_REPOLARIZATION_DURING_ACTION_POTENTIAL	6			0.124678	0.160712				k1	K1	FUMA		11	-
GO_NEGATIVE_REGULATION_OF_CYTOSOLIC_CALCIUM_ION_CONCENTRATION	6			0.124678	0.160712				k1	K1	FUMA		11	-
GO_CELLULAR_RESPONSE_TO_ACIDIC_PH	6			0.124678	0.160712				k1	K1	FUMA		11	-
GO_APICAL_PROTEIN_LOCALIZATION	6			0.124678	0.160712				k1	K1	FUMA		11	-
GO_CHAPERONE_MEDIATED_PROTEIN_TRANSPORT	6			0.124678	0.160712				k1	K1	FUMA		11	-
GO_ZYMOGEN_INHIBITION	6			0.124678	0.160712				k1	K1	FUMA		11	-
GO_POSITIVE_REGULATION_OF_GASTRULATION	6			0.124678	0.160712				k1	K1	FUMA		11	-
GO_RESPONSE_TO_MUSCLE_INACTIVITY	6			0.124678	0.160712				k1	K1	FUMA		11	-
GO_4_HYDROXYPROLINE_METABOLIC_PROCESS	6			0.124678	0.160712				k1	K1	FUMA		11	-
GO_SRP_DEPENDENT_COTRANSLATIONAL_PROTEIN_TARGETING_TO_MEMBRANE_TRANSLOCATION	6			0.124678	0.160712				k1	K1	FUMA		11	-
GO_NEGATIVE_REGULATION_OF_CELL_FATE_COMMITMENT	6			0.124678	0.160712				k1	K1	FUMA		11	-
GO_POSITIVE_REGULATION_OF_SYNAPTIC_VESICLE_TRANSPORT	6			0.124678	0.160712				k1	K1	FUMA		11	-
GO_RESPONSE_TO_FORSKOLIN	6			0.124678	0.160712				k1	K1	FUMA		11	-
GO_REGULATION_OF_TYPE_B_PANCREATIC_CELL_PROLIFERATION	6			0.124678	0.160712				k1	K1	FUMA		11	-
GO_ANDROGEN_BIOSYNTHETIC_PROCESS	6			0.124678	0.160712				k1	K1	FUMA		11	-
GO_PYROPTOSIS	6			0.124678	0.160712				k1	K1	FUMA		11	-
GO_TROPHOBLAST_GIANT_CELL_DIFFERENTIATION	6			0.124678	0.160712				k1	K1	FUMA		11	-
GO_EXTRACELLULAR_MATRIX_CONSTITUENT_SECRETION	6			0.124678	0.160712				k1	K1	FUMA		11	-
GO_POSITIVE_REGULATION_OF_DNA_DEPENDENT_DNA_REPLICATION	6			0.124678	0.160712				k1	K1	FUMA		11	-
GO_CARDIAC_NEURAL_CREST_CELL_DIFFERENTIATION_INVOLVED_IN_HEART_DEVELOPMENT	6			0.124678	0.160712				k1	K1	FUMA		11	-
GO_OPSONIZATION	6			0.124678	0.160712				k1	K1	FUMA		11	-
GO_REGULATION_OF_CHOLESTEROL_ESTERIFICATION	6			0.124678	0.160712				k1	K1	FUMA		11	-
GO_VASCULAR_WOUND_HEALING	6			0.124678	0.160712				k1	K1	FUMA		11	-
GO_REGULATION_OF_REMOVAL_OF_SUPEROXIDE_RADICALS	6			0.124678	0.160712				k1	K1	FUMA		11	-
GO_GLUCOSE_6_PHOSPHATE_METABOLIC_PROCESS	6			0.124678	0.160712				k1	K1	FUMA		11	-
GO_FATTY_ACID_BETA_OXIDATION_USING_ACYL_COA_DEHYDROGENASE	6			0.124678	0.160712				k1	K1	FUMA		11	-
GO_NEGATIVE_REGULATION_OF_CILIUM_ASSEMBLY	6			0.124678	0.160712				k1	K1	FUMA		11	-
GO_RESPONSE_TO_INTERLEUKIN_18	6			0.124678	0.160712				k1	K1	FUMA		11	-
GO_POSITIVE_REGULATION_OF_CHROMOSOME_SEPARATION	6			0.124678	0.160712				k1	K1	FUMA		11	-
GO_RESPONSE_TO_GRAVITY	6			0.124678	0.160712				k1	K1	FUMA		11	-
GO_ADENYLATE_CYCLASE_INHIBITING_DOPAMINE_RECEPTOR_SIGNALING_PATHWAY	6			0.124678	0.160712				k1	K1	FUMA		11	-
GO_POSITIVE_REGULATION_OF_DIGESTIVE_SYSTEM_PROCESS	6			0.124678	0.160712				k1	K1	FUMA		11	-
GO_RECEPTOR_GUANYLYL_CYCLASE_SIGNALING_PATHWAY	6			0.124678	0.160712				k1	K1	FUMA		11	-
GO_CARNITINE_SHUTTLE	6			0.124678	0.160712				k1	K1	FUMA		11	-
GO_POSITIVE_REGULATION_OF_PHOSPHOLIPID_BIOSYNTHETIC_PROCESS	6			0.124678	0.160712				k1	K1	FUMA		11	-
GO_TRACHEA_MORPHOGENESIS	6			0.124678	0.160712				k1	K1	FUMA		11	-
GO_UTERINE_SMOOTH_MUSCLE_CONTRACTION	6			0.124678	0.160712				k1	K1	FUMA		11	-
GO_NEGATIVE_REGULATION_OF_TYROSINE_PHOSPHORYLATION_OF_STAT_PROTEIN	6			0.124678	0.160712				k1	K1	FUMA		11	-
GO_POSITIVE_REGULATION_OF_CYTOLYSIS	6			0.124678	0.160712				k1	K1	FUMA		11	-
GO_POSITIVE_REGULATION_OF_VESICLE_FUSION	6			0.124678	0.160712				k1	K1	FUMA		11	-
GO_NEGATIVE_REGULATION_OF_CELL_ADHESION_MEDIATED_BY_INTEGRIN	6			0.124678	0.160712				k1	K1	FUMA		11	-
GO_POSITIVE_REGULATION_OF_HISTONE_H3_K9_METHYLATION	6			0.124678	0.160712				k1	K1	FUMA		11	-
GO_CELL_CELL_JUNCTION_MAINTENANCE	6			0.124678	0.160712				k1	K1	FUMA		11	-
GO_CERAMIDE_TRANSPORT	6			0.124678	0.160712				k1	K1	FUMA		11	-
GO_REGULATION_OF_CELL_CELL_ADHESION_MEDIATED_BY_INTEGRIN	6			0.124678	0.160712				k1	K1	FUMA		11	-
GO_FACIAL_NERVE_MORPHOGENESIS	6			0.124678	0.160712				k1	K1	FUMA		11	-
GO_LOCOMOTION_INVOLVED_IN_LOCOMOTORY_BEHAVIOR	6			0.124678	0.160712				k1	K1	FUMA		11	-
GO_NEGATIVE_REGULATION_OF_ACTION_POTENTIAL	6			0.124678	0.160712				k1	K1	FUMA		11	-
GO_REGULATION_OF_PINOCYTOSIS	6			0.124678	0.160712				k1	K1	FUMA		11	-
GO_CRANIAL_NERVE_STRUCTURAL_ORGANIZATION	6			0.124678	0.160712				k1	K1	FUMA		11	-
GO_CATECHOLAMINE_BIOSYNTHETIC_PROCESS	10			0.128345	0.165266				k1	K1	FUMA		21	-
GO_CELLULAR_RESPONSE_TO_LOW_DENSITY_LIPOPROTEIN_PARTICLE_STIMULUS	10			0.128345	0.165266				k1	K1	FUMA		21	-
GO_INDOLE_CONTAINING_COMPOUND_METABOLIC_PROCESS	10			0.128345	0.165266				k1	K1	FUMA		21	-
GO_CYTOPLASMIC_MRNA_PROCESSING_BODY_ASSEMBLY	10			0.128345	0.165266				k1	K1	FUMA		21	-
GO_PINOCYTOSIS	10			0.128345	0.165266				k1	K1	FUMA		21	-
GO_ESTABLISHMENT_OR_MAINTENANCE_OF_MONOPOLAR_CELL_POLARITY	10			0.128345	0.165266				k1	K1	FUMA		21	-
GO_VITAMIN_TRANSMEMBRANE_TRANSPORT	8			0.129667	0.166472				k1	K1	FUMA		16	-
GO_SKELETAL_MYOFIBRIL_ASSEMBLY	8			0.129667	0.166472				k1	K1	FUMA		16	-
GO_POSITIVE_REGULATION_OF_STRIATED_MUSCLE_CELL_APOPTOTIC_PROCESS	8			0.129667	0.166472				k1	K1	FUMA		16	-
GO_CALCIUM_ION_TRANSMEMBRANE_TRANSPORT_VIA_HIGH_VOLTAGE_GATED_CALCIUM_CHANNEL	8			0.129667	0.166472				k1	K1	FUMA		16	-
GO_NEPHRIC_DUCT_DEVELOPMENT	8			0.129667	0.166472				k1	K1	FUMA		16	-
GO_REGULATION_OF_DNA_DAMAGE_CHECKPOINT	8			0.129667	0.166472				k1	K1	FUMA		16	-
GO_GRANULOCYTE_MACROPHAGE_COLONY_STIMULATING_FACTOR_PRODUCTION	8			0.129667	0.166472				k1	K1	FUMA		16	-
GO_NEGATIVE_REGULATION_OF_ATPASE_ACTIVITY	8			0.129667	0.166472				k1	K1	FUMA		16	-
GO_ANTIBIOTIC_BIOSYNTHETIC_PROCESS	8			0.129667	0.166472				k1	K1	FUMA		16	-
GO_RNA_INTERFERENCE	8			0.129667	0.166472				k1	K1	FUMA		16	-
GO_GROWTH_INVOLVED_IN_SYMBIOTIC_INTERACTION	8			0.129667	0.166472				k1	K1	FUMA		16	-
GO_NEUROMUSCULAR_PROCESS_CONTROLLING_POSTURE	8			0.129667	0.166472				k1	K1	FUMA		16	-
GO_RENAL_ABSORPTION	8			0.129667	0.166472				k1	K1	FUMA		16	-
GO_HISTONE_H3_K4_TRIMETHYLATION	8			0.129667	0.166472				k1	K1	FUMA		16	-
GO_PROSTAGLANDIN_TRANSPORT	8			0.129667	0.166472				k1	K1	FUMA		16	-
GO_CELLULAR_RESPONSE_TO_THYROID_HORMONE_STIMULUS	8			0.129667	0.166472				k1	K1	FUMA		16	-
GO_POSITIVE_REGULATION_OF_CALCINEURIN_MEDIATED_SIGNALING	8			0.129667	0.166472				k1	K1	FUMA		16	-
GO_NEGATIVE_REGULATION_OF_PRODUCTION_OF_MOLECULAR_MEDIATOR_OF_IMMUNE_RESPONSE	15			0.130147	0.167059				k1	K1	FUMA		34	-
GO_POSITIVE_REGULATION_OF_INTERLEUKIN_1_PRODUCTION	21			0.13135	0.168574				k1	K1	FUMA		50	-
GO_DEFENSE_RESPONSE_TO_GRAM_POSITIVE_BACTERIUM	36			0.133197	0.170914				k1	K1	FUMA		91	-
GO_NEGATIVE_REGULATION_OF_BLOOD_CIRCULATION	16			0.140305	0.180004				k1	K1	FUMA		37	-
GO_REGULATION_OF_PLATELET_DERIVED_GROWTH_FACTOR_RECEPTOR_SIGNALING_PATHWAY	11			0.144172	0.18474				k1	K1	FUMA		24	-
GO_REGULATION_OF_INSULIN_LIKE_GROWTH_FACTOR_RECEPTOR_SIGNALING_PATHWAY	11			0.144172	0.18474				k1	K1	FUMA		24	-
GO_POSITIVE_REGULATION_OF_ENDOTHELIAL_CELL_DIFFERENTIATION	11			0.144172	0.18474				k1	K1	FUMA		24	-
GO_AMINE_BIOSYNTHETIC_PROCESS	11			0.144172	0.18474				k1	K1	FUMA		24	-
GO_REGULATION_OF_LIPOPOLYSACCHARIDE_MEDIATED_SIGNALING_PATHWAY	11			0.144172	0.18474				k1	K1	FUMA		24	-
GO_REGULATION_OF_MONOCYTE_CHEMOTAXIS	11			0.144172	0.18474				k1	K1	FUMA		24	-
GO_NEGATIVE_REGULATION_OF_PROTEIN_LOCALIZATION_TO_CELL_PERIPHERY	11			0.144172	0.18474				k1	K1	FUMA		24	-
GO_CARDIAC_NEURAL_CREST_CELL_DEVELOPMENT_INVOLVED_IN_OUTFLOW_TRACT_MORPHOGENESIS	5			0.147501	0.187405				k1	K1	FUMA		9	-
GO_REGULATION_OF_ANION_CHANNEL_ACTIVITY	5			0.147501	0.187405				k1	K1	FUMA		9	-
GO_SODIUM_DEPENDENT_PHOSPHATE_TRANSPORT	5			0.147501	0.187405				k1	K1	FUMA		9	-
GO_REGULATION_OF_ACYL_COA_BIOSYNTHETIC_PROCESS	5			0.147501	0.187405				k1	K1	FUMA		9	-
GO_CELLULAR_RESPONSE_TO_INSULIN_LIKE_GROWTH_FACTOR_STIMULUS	5			0.147501	0.187405				k1	K1	FUMA		9	-
GO_GAMMA_DELTA_T_CELL_DIFFERENTIATION	5			0.147501	0.187405				k1	K1	FUMA		9	-
GO_PURINE_NUCLEOBASE_METABOLIC_PROCESS	5			0.147501	0.187405				k1	K1	FUMA		9	-
GO_NOTCH_SIGNALING_INVOLVED_IN_HEART_DEVELOPMENT	5			0.147501	0.187405				k1	K1	FUMA		9	-
GO_MESONEPHRIC_TUBULE_FORMATION	5			0.147501	0.187405				k1	K1	FUMA		9	-
GO_POSITIVE_REGULATION_OF_BONE_DEVELOPMENT	5			0.147501	0.187405				k1	K1	FUMA		9	-
GO_MESONEPHRIC_DUCT_DEVELOPMENT	5			0.147501	0.187405				k1	K1	FUMA		9	-
GO_SHORT_CHAIN_FATTY_ACID_CATABOLIC_PROCESS	5			0.147501	0.187405				k1	K1	FUMA		9	-
GO_RIBOSOMAL_LARGE_SUBUNIT_EXPORT_FROM_NUCLEUS	5			0.147501	0.187405				k1	K1	FUMA		9	-
GO_REGULATION_OF_NEUROTRANSMITTER_RECEPTOR_LOCALIZATION_TO_POSTSYNAPTIC_SPECIALIZATION_MEMBRANE	5			0.147501	0.187405				k1	K1	FUMA		9	-
GO_NEGATIVE_REGULATION_OF_B_CELL_RECEPTOR_SIGNALING_PATHWAY	5			0.147501	0.187405				k1	K1	FUMA		9	-
GO_NEGATIVE_REGULATION_OF_INSULIN_SECRETION_INVOLVED_IN_CELLULAR_RESPONSE_TO_GLUCOSE_STIMULUS	5			0.147501	0.187405				k1	K1	FUMA		9	-
GO_SMALL_RNA_LOADING_ONTO_RISC	5			0.147501	0.187405				k1	K1	FUMA		9	-
GO_PRESYNAPTIC_MEMBRANE_ASSEMBLY	5			0.147501	0.187405				k1	K1	FUMA		9	-
GO_FUCOSE_CATABOLIC_PROCESS	5			0.147501	0.187405				k1	K1	FUMA		9	-
GO_FACIAL_NERVE_STRUCTURAL_ORGANIZATION	5			0.147501	0.187405				k1	K1	FUMA		9	-
GO_REGULATION_OF_HEMATOPOIETIC_STEM_CELL_PROLIFERATION	5			0.147501	0.187405				k1	K1	FUMA		9	-
GO_CORNEA_DEVELOPMENT_IN_CAMERA_TYPE_EYE	5			0.147501	0.187405				k1	K1	FUMA		9	-
GO_ACTIN_CROSSLINK_FORMATION	5			0.147501	0.187405				k1	K1	FUMA		9	-
GO_MIDBRAIN_HINDBRAIN_BOUNDARY_DEVELOPMENT	5			0.147501	0.187405				k1	K1	FUMA		9	-
GO_DNA_STRAND_RENATURATION	5			0.147501	0.187405				k1	K1	FUMA		9	-
GO_ELASTIN_METABOLIC_PROCESS	5			0.147501	0.187405				k1	K1	FUMA		9	-
GO_PEROXISOME_FISSION	5			0.147501	0.187405				k1	K1	FUMA		9	-
GO_PERICARDIUM_MORPHOGENESIS	5			0.147501	0.187405				k1	K1	FUMA		9	-
GO_VESTIBULOCOCHLEAR_NERVE_DEVELOPMENT	5			0.147501	0.187405				k1	K1	FUMA		9	-
GO_NEGATIVE_REGULATION_OF_MONOCYTE_DIFFERENTIATION	5			0.147501	0.187405				k1	K1	FUMA		9	-
GO_REGULATION_OF_ACTIVATION_OF_JANUS_KINASE_ACTIVITY	5			0.147501	0.187405				k1	K1	FUMA		9	-
GO_PYRIMIDINE_CONTAINING_COMPOUND_TRANSMEMBRANE_TRANSPORT	5			0.147501	0.187405				k1	K1	FUMA		9	-
GO_PYRAMIDAL_NEURON_DIFFERENTIATION	5			0.147501	0.187405				k1	K1	FUMA		9	-
GO_NEGATIVE_REGULATION_OF_UBIQUITIN_PROTEIN_LIGASE_ACTIVITY	5			0.147501	0.187405				k1	K1	FUMA		9	-
GO_REGULATION_OF_ER_ASSOCIATED_UBIQUITIN_DEPENDENT_PROTEIN_CATABOLIC_PROCESS	5			0.147501	0.187405				k1	K1	FUMA		9	-
GO_ACETYL_COA_METABOLIC_PROCESS	5			0.147501	0.187405				k1	K1	FUMA		9	-
GO_REGULATION_OF_T_CELL_TOLERANCE_INDUCTION	5			0.147501	0.187405				k1	K1	FUMA		9	-
GO_EPITHELIAL_CELL_PROLIFERATION_INVOLVED_IN_LUNG_MORPHOGENESIS	5			0.147501	0.187405				k1	K1	FUMA		9	-
GO_POSITIVE_REGULATION_OF_PHOSPHOLIPID_TRANSPORT	5			0.147501	0.187405				k1	K1	FUMA		9	-
GO_MITOCHONDRIAL_RESPIRATORY_CHAIN_COMPLEX_III_ASSEMBLY	5			0.147501	0.187405				k1	K1	FUMA		9	-
GO_REGULATION_OF_HISTONE_H3_K27_METHYLATION	5			0.147501	0.187405				k1	K1	FUMA		9	-
GO_POSITIVE_REGULATION_OF_PEROXISOME_PROLIFERATOR_ACTIVATED_RECEPTOR_SIGNALING_PATHWAY	5			0.147501	0.187405				k1	K1	FUMA		9	-
GO_SYMPATHETIC_GANGLION_DEVELOPMENT	5			0.147501	0.187405				k1	K1	FUMA		9	-
GO_POSITIVE_REGULATION_OF_DEVELOPMENTAL_PIGMENTATION	5			0.147501	0.187405				k1	K1	FUMA		9	-
GO_FEVER_GENERATION	5			0.147501	0.187405				k1	K1	FUMA		9	-
GO_IRIS_MORPHOGENESIS	5			0.147501	0.187405				k1	K1	FUMA		9	-
GO_POSITIVE_REGULATION_OF_CHOLESTEROL_ESTERIFICATION	5			0.147501	0.187405				k1	K1	FUMA		9	-
GO_EPINEPHRINE_TRANSPORT	5			0.147501	0.187405				k1	K1	FUMA		9	-
GO_POLY_N_ACETYLLACTOSAMINE_BIOSYNTHETIC_PROCESS	5			0.147501	0.187405				k1	K1	FUMA		9	-
GO_INTERLEUKIN_17_PRODUCTION	14			0.149176	0.189467				k1	K1	FUMA		32	-
GO_FACE_MORPHOGENESIS	14			0.149176	0.189467				k1	K1	FUMA		32	-
GO_RESPONSE_TO_INTERLEUKIN_7	17			0.149784	0.190079				k1	K1	FUMA		40	-
GO_POSITIVE_REGULATION_OF_TISSUE_REMODELING	17			0.149784	0.190079				k1	K1	FUMA		40	-
GO_NEGATIVE_REGULATION_OF_FATTY_ACID_BIOSYNTHETIC_PROCESS	9			0.149942	0.190079				k1	K1	FUMA		19	-
GO_POSITIVE_REGULATION_OF_TRANSFORMING_GROWTH_FACTOR_BETA_PRODUCTION	9			0.149942	0.190079				k1	K1	FUMA		19	-
GO_TRACHEA_DEVELOPMENT	9			0.149942	0.190079				k1	K1	FUMA		19	-
GO_SNARE_COMPLEX_ASSEMBLY	9			0.149942	0.190079				k1	K1	FUMA		19	-
GO_NEGATIVE_REGULATION_OF_LIPOPROTEIN_PARTICLE_CLEARANCE	9			0.149942	0.190079				k1	K1	FUMA		19	-
GO_NEGATIVE_REGULATION_OF_DIGESTIVE_SYSTEM_PROCESS	9			0.149942	0.190079				k1	K1	FUMA		19	-
GO_POSITIVE_REGULATION_OF_PROTEIN_DEPOLYMERIZATION	9			0.149942	0.190079				k1	K1	FUMA		19	-
GO_REGULATION_OF_SYSTEMIC_ARTERIAL_BLOOD_PRESSURE_BY_CIRCULATORY_RENIN_ANGIOTENSIN	9			0.149942	0.190079				k1	K1	FUMA		19	-
GO_IMMUNOGLOBULIN_SECRETION	9			0.149942	0.190079				k1	K1	FUMA		19	-
GO_SODIUM_ION_EXPORT_ACROSS_PLASMA_MEMBRANE	7			0.152791	0.193157				k1	K1	FUMA		14	-
GO_REGULATION_OF_CELL_PROLIFERATION_INVOLVED_IN_KIDNEY_DEVELOPMENT	7			0.152791	0.193157				k1	K1	FUMA		14	-
GO_CARDIAC_LEFT_VENTRICLE_MORPHOGENESIS	7			0.152791	0.193157				k1	K1	FUMA		14	-
GO_MESODERMAL_CELL_FATE_SPECIFICATION	7			0.152791	0.193157				k1	K1	FUMA		14	-
GO_SPINAL_CORD_ASSOCIATION_NEURON_DIFFERENTIATION	7			0.152791	0.193157				k1	K1	FUMA		14	-
GO_FAT_SOLUBLE_VITAMIN_BIOSYNTHETIC_PROCESS	7			0.152791	0.193157				k1	K1	FUMA		14	-
GO_PROTEIN_CHROMOPHORE_LINKAGE	7			0.152791	0.193157				k1	K1	FUMA		14	-
GO_POSITIVE_REGULATION_OF_FERTILIZATION	7			0.152791	0.193157				k1	K1	FUMA		14	-
GO_CELLULAR_RESPONSE_TO_ETHANOL	7			0.152791	0.193157				k1	K1	FUMA		14	-
GO_G_PROTEIN_COUPLED_PURINERGIC_NUCLEOTIDE_RECEPTOR_SIGNALING_PATHWAY	7			0.152791	0.193157				k1	K1	FUMA		14	-
GO_POSITIVE_REGULATION_OF_URINE_VOLUME	7			0.152791	0.193157				k1	K1	FUMA		14	-
GO_HYALURONAN_BIOSYNTHETIC_PROCESS	7			0.152791	0.193157				k1	K1	FUMA		14	-
GO_POSITIVE_REGULATION_OF_HORMONE_METABOLIC_PROCESS	7			0.152791	0.193157				k1	K1	FUMA		14	-
GO_POSITIVE_REGULATION_OF_MICROGLIAL_CELL_ACTIVATION	7			0.152791	0.193157				k1	K1	FUMA		14	-
GO_PHOSPHATE_ION_TRANSMEMBRANE_TRANSPORT	7			0.152791	0.193157				k1	K1	FUMA		14	-
GO_REGULATION_OF_PROTEIN_LOCALIZATION_TO_CHROMOSOME_TELOMERIC_REGION	7			0.152791	0.193157				k1	K1	FUMA		14	-
GO_LYMPHOCYTE_CHEMOTAXIS	25			0.157802	0.199457				k1	K1	FUMA		62	-
GO_POSITIVE_REGULATION_OF_LYMPHOCYTE_MIGRATION	15			0.160079	0.202301				k1	K1	FUMA		35	-
GO_NEGATIVE_REGULATION_OF_EPITHELIAL_CELL_MIGRATION	39			0.162594	0.205443				k1	K1	FUMA		101	-
GO_ACUTE_PHASE_RESPONSE	19			0.166951	0.210877				k1	K1	FUMA		46	-
GO_DETECTION_OF_CHEMICAL_STIMULUS_INVOLVED_IN_SENSORY_PERCEPTION_OF_TASTE	19			0.166951	0.210877				k1	K1	FUMA		46	-
GO_POSITIVE_REGULATION_OF_T_HELPER_CELL_DIFFERENTIATION	10			0.16751	0.211364				k1	K1	FUMA		22	-
GO_ECTODERM_DEVELOPMENT	10			0.16751	0.211364				k1	K1	FUMA		22	-
GO_CYCLIC_NUCLEOTIDE_BIOSYNTHETIC_PROCESS	10			0.16751	0.211364				k1	K1	FUMA		22	-
GO_TUMOR_NECROSIS_FACTOR_BIOSYNTHETIC_PROCESS	10			0.16751	0.211364				k1	K1	FUMA		22	-
GO_NUCLEOTIDE_TRANSPORT	10			0.16751	0.211364				k1	K1	FUMA		22	-
GO_POSITIVE_REGULATION_OF_TOLL_LIKE_RECEPTOR_SIGNALING_PATHWAY	10			0.16751	0.211364				k1	K1	FUMA		22	-
GO_POSITIVE_REGULATION_OF_BLOOD_VESSEL_ENDOTHELIAL_CELL_MIGRATION	31			0.167861	0.211771				k1	K1	FUMA		79	-
GO_POSTTRANSCRIPTIONAL_REGULATION_OF_GENE_EXPRESSION	375			0.168246	0.21222				k1	K1	FUMA		1074	-
GO_NEGATIVE_REGULATION_OF_ORGAN_GROWTH	16			0.170138	0.214533				k1	K1	FUMA		38	-
GO_POSITIVE_REGULATION_OF_CARDIAC_MUSCLE_CELL_PROLIFERATION	16			0.170138	0.214533				k1	K1	FUMA		38	-
GO_REGULATION_OF_MACROPHAGE_DERIVED_FOAM_CELL_DIFFERENTIATION	13			0.171129	0.215708				k1	K1	FUMA		30	-
GO_MYELOID_DENDRITIC_CELL_ACTIVATION	13			0.171129	0.215708				k1	K1	FUMA		30	-
GO_STRIATED_MUSCLE_CELL_APOPTOTIC_PROCESS	20			0.17475	0.217431				k1	K1	FUMA		49	-
GO_NEGATIVE_REGULATION_OF_PROGRAMMED_NECROTIC_CELL_DEATH	8			0.175849	0.217431				k1	K1	FUMA		17	-
GO_MAGNESIUM_ION_TRANSPORT	8			0.175849	0.217431				k1	K1	FUMA		17	-
GO_POLY_A_PLUS_MRNA_EXPORT_FROM_NUCLEUS	8			0.175849	0.217431				k1	K1	FUMA		17	-
GO_CHOLESTEROL_STORAGE	8			0.175849	0.217431				k1	K1	FUMA		17	-
GO_NITRIC_OXIDE_SYNTHASE_BIOSYNTHETIC_PROCESS	8			0.175849	0.217431				k1	K1	FUMA		17	-
GO_SEGMENT_SPECIFICATION	8			0.175849	0.217431				k1	K1	FUMA		17	-
GO_DETECTION_OF_EXTERNAL_BIOTIC_STIMULUS	8			0.175849	0.217431				k1	K1	FUMA		17	-
GO_DNA_DAMAGE_RESPONSE_SIGNAL_TRANSDUCTION_RESULTING_IN_TRANSCRIPTION	8			0.175849	0.217431				k1	K1	FUMA		17	-
GO_NEGATIVE_REGULATION_OF_MYOTUBE_DIFFERENTIATION	8			0.175849	0.217431				k1	K1	FUMA		17	-
GO_ANATOMICAL_STRUCTURE_ARRANGEMENT	8			0.175849	0.217431				k1	K1	FUMA		17	-
GO_REGULATION_OF_CYTOLYSIS	8			0.175849	0.217431				k1	K1	FUMA		17	-
GO_IMMUNE_RESPONSE_TO_TUMOR_CELL	8			0.175849	0.217431				k1	K1	FUMA		17	-
GO_NEGATIVE_REGULATION_OF_KIDNEY_DEVELOPMENT	8			0.175849	0.217431				k1	K1	FUMA		17	-
GO_CARDIAC_MUSCLE_MYOBLAST_PROLIFERATION	4			0.175956	0.217431				k1	K1	FUMA		7	-
GO_INNER_CELL_MASS_CELL_DIFFERENTIATION	4			0.175956	0.217431				k1	K1	FUMA		7	-
GO_NEGATIVE_REGULATION_OF_GASTRULATION	4			0.175956	0.217431				k1	K1	FUMA		7	-
GO_APOLIPOPROTEIN_A_I_MEDIATED_SIGNALING_PATHWAY	4			0.175956	0.217431				k1	K1	FUMA		7	-
GO_BRAINSTEM_DEVELOPMENT	4			0.175956	0.217431				k1	K1	FUMA		7	-
GO_HISTAMINE_PRODUCTION_INVOLVED_IN_INFLAMMATORY_RESPONSE	4			0.175956	0.217431				k1	K1	FUMA		7	-
GO_NEURAL_PLATE_MORPHOGENESIS	4			0.175956	0.217431				k1	K1	FUMA		7	-
GO_INTERLEUKIN_1_ALPHA_PRODUCTION	4			0.175956	0.217431				k1	K1	FUMA		7	-
GO_ATRIAL_CARDIAC_MUSCLE_TISSUE_DEVELOPMENT	4			0.175956	0.217431				k1	K1	FUMA		7	-
GO_POSITIVE_REGULATION_OF_DENDRITIC_CELL_CYTOKINE_PRODUCTION	4			0.175956	0.217431				k1	K1	FUMA		7	-
GO_COLUMNAR_CUBOIDAL_EPITHELIAL_CELL_MATURATION	4			0.175956	0.217431				k1	K1	FUMA		7	-
GO_REGULATION_OF_NUCLEOTIDE_METABOLIC_PROCESS	4			0.175956	0.217431				k1	K1	FUMA		7	-
GO_DETERMINATION_OF_DIGESTIVE_TRACT_LEFT_RIGHT_ASYMMETRY	4			0.175956	0.217431				k1	K1	FUMA		7	-
GO_REGULATION_OF_MICROVILLUS_LENGTH	4			0.175956	0.217431				k1	K1	FUMA		7	-
GO_REGULATION_OF_TRANSCRIPTION_FROM_RNA_POLYMERASE_II_PROMOTER_INVOLVED_IN_MYOCARDIAL_PRECURSOR_CELL_DIFFERENTIATION	4			0.175956	0.217431				k1	K1	FUMA		7	-
GO_RESPONSE_TO_BACTERIAL_LIPOPROTEIN	4			0.175956	0.217431				k1	K1	FUMA		7	-
GO_CHIASMA_ASSEMBLY	4			0.175956	0.217431				k1	K1	FUMA		7	-
GO_METANEPHRIC_NEPHRON_TUBULE_EPITHELIAL_CELL_DIFFERENTIATION	4			0.175956	0.217431				k1	K1	FUMA		7	-
GO_CLEAVAGE_FURROW_FORMATION	4			0.175956	0.217431				k1	K1	FUMA		7	-
GO_PROTEIN_LOCALIZATION_TO_CYTOPLASMIC_STRESS_GRANULE	4			0.175956	0.217431				k1	K1	FUMA		7	-
GO_SYNAPTIC_VESICLE_ENDOSOMAL_PROCESSING	4			0.175956	0.217431				k1	K1	FUMA		7	-
GO_SUCCINATE_METABOLIC_PROCESS	4			0.175956	0.217431				k1	K1	FUMA		7	-
GO_NEGATIVE_REGULATION_OF_LIPID_KINASE_ACTIVITY	4			0.175956	0.217431				k1	K1	FUMA		7	-
GO_RIBOFLAVIN_METABOLIC_PROCESS	4			0.175956	0.217431				k1	K1	FUMA		7	-
GO_POSITIVE_REGULATION_OF_HEPATOCYTE_PROLIFERATION	4			0.175956	0.217431				k1	K1	FUMA		7	-
GO_CHROMOSOME_MOVEMENT_TOWARDS_SPINDLE_POLE	4			0.175956	0.217431				k1	K1	FUMA		7	-
GO_MITOTIC_SPINDLE_MIDZONE_ASSEMBLY	4			0.175956	0.217431				k1	K1	FUMA		7	-
GO_NEGATIVE_REGULATION_OF_DNA_ENDOREDUPLICATION	4			0.175956	0.217431				k1	K1	FUMA		7	-
GO_CDP_CHOLINE_PATHWAY	4			0.175956	0.217431				k1	K1	FUMA		7	-
GO_RECEPTOR_LOCALIZATION_TO_NON_MOTILE_CILIUM	4			0.175956	0.217431				k1	K1	FUMA		7	-
GO_POSITIVE_REGULATION_OF_INHIBITORY_POSTSYNAPTIC_POTENTIAL	4			0.175956	0.217431				k1	K1	FUMA		7	-
GO_BILE_ACID_SECRETION	4			0.175956	0.217431				k1	K1	FUMA		7	-
GO_SEQUESTERING_OF_IRON_ION	4			0.175956	0.217431				k1	K1	FUMA		7	-
GO_CALCITONIN_FAMILY_RECEPTOR_SIGNALING_PATHWAY	4			0.175956	0.217431				k1	K1	FUMA		7	-
GO_MOTOR_NEURON_APOPTOTIC_PROCESS	4			0.175956	0.217431				k1	K1	FUMA		7	-
GO_ATRIOVENTRICULAR_CANAL_DEVELOPMENT	4			0.175956	0.217431				k1	K1	FUMA		7	-
GO_CELLULAR_RESPONSE_TO_HYDROPEROXIDE	4			0.175956	0.217431				k1	K1	FUMA		7	-
GO_NEGATIVE_REGULATION_OF_MEMBRANE_PERMEABILITY	4			0.175956	0.217431				k1	K1	FUMA		7	-
GO_NEGATIVE_REGULATION_OF_INTERLEUKIN_5_PRODUCTION	4			0.175956	0.217431				k1	K1	FUMA		7	-
GO_HISTONE_H3_K27_TRIMETHYLATION	4			0.175956	0.217431				k1	K1	FUMA		7	-
GO_ADENYLATE_CYCLASE_INHIBITING_G_PROTEIN_COUPLED_GLUTAMATE_RECEPTOR_SIGNALING_PATHWAY	4			0.175956	0.217431				k1	K1	FUMA		7	-
GO_REGULATION_OF_GROWTH_RATE	4			0.175956	0.217431				k1	K1	FUMA		7	-
GO_POSITIVE_REGULATION_OF_ASPARTIC_TYPE_PEPTIDASE_ACTIVITY	4			0.175956	0.217431				k1	K1	FUMA		7	-
GO_TORC2_SIGNALING	4			0.175956	0.217431				k1	K1	FUMA		7	-
GO_OTIC_VESICLE_FORMATION	4			0.175956	0.217431				k1	K1	FUMA		7	-
GO_NEGATIVE_REGULATION_OF_INTERLEUKIN_13_PRODUCTION	4			0.175956	0.217431				k1	K1	FUMA		7	-
GO_EMBRYONIC_NEUROCRANIUM_MORPHOGENESIS	4			0.175956	0.217431				k1	K1	FUMA		7	-
GO_ENDODERMAL_CELL_FATE_SPECIFICATION	4			0.175956	0.217431				k1	K1	FUMA		7	-
GO_ASTRAL_MICROTUBULE_ORGANIZATION	4			0.175956	0.217431				k1	K1	FUMA		7	-
GO_SEMICIRCULAR_CANAL_MORPHOGENESIS	4			0.175956	0.217431				k1	K1	FUMA		7	-
GO_REGULATION_OF_METAPHASE_PLATE_CONGRESSION	4			0.175956	0.217431				k1	K1	FUMA		7	-
GO_NUCLEAR_TRANSCRIBED_MRNA_CATABOLIC_PROCESS_DEADENYLATION_INDEPENDENT_DECAY	4			0.175956	0.217431				k1	K1	FUMA		7	-
GO_ANTIGEN_PROCESSING_AND_PRESENTATION_OF_LIPID_ANTIGEN_VIA_MHC_CLASS_IB	4			0.175956	0.217431				k1	K1	FUMA		7	-
GO_INHIBITION_OF_CYSTEINE_TYPE_ENDOPEPTIDASE_ACTIVITY_INVOLVED_IN_APOPTOTIC_PROCESS	4			0.175956	0.217431				k1	K1	FUMA		7	-
GO_NEGATIVE_REGULATION_OF_NUCLEASE_ACTIVITY	4			0.175956	0.217431				k1	K1	FUMA		7	-
GO_AUTOCRINE_SIGNALING	4			0.175956	0.217431				k1	K1	FUMA		7	-
GO_LUNG_SACCULE_DEVELOPMENT	4			0.175956	0.217431				k1	K1	FUMA		7	-
GO_RNA_SECONDARY_STRUCTURE_UNWINDING	4			0.175956	0.217431				k1	K1	FUMA		7	-
GO_MOTOR_BEHAVIOR	4			0.175956	0.217431				k1	K1	FUMA		7	-
GO_POSITIVE_REGULATION_OF_AUTOPHAGOSOME_MATURATION	4			0.175956	0.217431				k1	K1	FUMA		7	-
GO_REACTIVE_NITROGEN_SPECIES_METABOLIC_PROCESS	4			0.175956	0.217431				k1	K1	FUMA		7	-
GO_FATTY_ACID_ELONGATION_SATURATED_FATTY_ACID	4			0.175956	0.217431				k1	K1	FUMA		7	-
GO_POSITIVE_REGULATION_OF_MHC_CLASS_II_BIOSYNTHETIC_PROCESS	4			0.175956	0.217431				k1	K1	FUMA		7	-
GO_REGULATION_OF_TRANSFORMING_GROWTH_FACTOR_BETA_ACTIVATION	4			0.175956	0.217431				k1	K1	FUMA		7	-
GO_RENAL_SYSTEM_VASCULATURE_MORPHOGENESIS	4			0.175956	0.217431				k1	K1	FUMA		7	-
GO_REGULATION_OF_MESODERMAL_CELL_FATE_SPECIFICATION	4			0.175956	0.217431				k1	K1	FUMA		7	-
GO_REGULATION_OF_OOCYTE_MATURATION	4			0.175956	0.217431				k1	K1	FUMA		7	-
GO_REGULATION_OF_T_CIRCLE_FORMATION	4			0.175956	0.217431				k1	K1	FUMA		7	-
GO_NEGATIVE_REGULATION_OF_PEPTIDYL_CYSTEINE_S_NITROSYLATION	4			0.175956	0.217431				k1	K1	FUMA		7	-
GO_PROTEIN_C_LINKED_GLYCOSYLATION	4			0.175956	0.217431				k1	K1	FUMA		7	-
GO_NEGATIVE_REGULATION_OF_VASOCONSTRICTION	4			0.175956	0.217431				k1	K1	FUMA		7	-
GO_REGULATION_OF_SEROTONIN_SECRETION	4			0.175956	0.217431				k1	K1	FUMA		7	-
GO_POSITIVE_REGULATION_OF_CELLULAR_RESPONSE_TO_DRUG	4			0.175956	0.217431				k1	K1	FUMA		7	-
GO_RHOMBOMERE_DEVELOPMENT	4			0.175956	0.217431				k1	K1	FUMA		7	-
GO_CERAMIDE_1_PHOSPHATE_TRANSPORT	4			0.175956	0.217431				k1	K1	FUMA		7	-
GO_REGULATION_OF_BRANCHING_INVOLVED_IN_PROSTATE_GLAND_MORPHOGENESIS	4			0.175956	0.217431				k1	K1	FUMA		7	-
GO_HISTONE_H3_K4_DEMETHYLATION	4			0.175956	0.217431				k1	K1	FUMA		7	-
GO_REGULATION_OF_PENILE_ERECTION	4			0.175956	0.217431				k1	K1	FUMA		7	-
GO_MIRNA_LOADING_ONTO_RISC_INVOLVED_IN_GENE_SILENCING_BY_MIRNA	4			0.175956	0.217431				k1	K1	FUMA		7	-
GO_REGULATION_OF_INTERLEUKIN_2_SECRETION	4			0.175956	0.217431				k1	K1	FUMA		7	-
GO_REGULATION_OF_FEVER_GENERATION	4			0.175956	0.217431				k1	K1	FUMA		7	-
GO_RESPONSE_TO_MYCOTOXIN	4			0.175956	0.217431				k1	K1	FUMA		7	-
GO_POSITIVE_REGULATION_OF_ACUTE_INFLAMMATORY_RESPONSE_TO_ANTIGENIC_STIMULUS	4			0.175956	0.217431				k1	K1	FUMA		7	-
GO_NEGATIVE_REGULATION_OF_SYNAPSE_ASSEMBLY	4			0.175956	0.217431				k1	K1	FUMA		7	-
GO_TOLL_LIKE_RECEPTOR_7_SIGNALING_PATHWAY	4			0.175956	0.217431				k1	K1	FUMA		7	-
GO_REGULATION_OF_PROTEIN_LOCALIZATION_TO_CILIUM	4			0.175956	0.217431				k1	K1	FUMA		7	-
GO_MULTI_ORGANISM_MEMBRANE_FUSION	4			0.175956	0.217431				k1	K1	FUMA		7	-
GO_ALDITOL_CATABOLIC_PROCESS	4			0.175956	0.217431				k1	K1	FUMA		7	-
GO_T_HELPER_1_CELL_CYTOKINE_PRODUCTION	4			0.175956	0.217431				k1	K1	FUMA		7	-
GO_HEPATIC_STELLATE_CELL_ACTIVATION	4			0.175956	0.217431				k1	K1	FUMA		7	-
GO_THIAMINE_CONTAINING_COMPOUND_METABOLIC_PROCESS	4			0.175956	0.217431				k1	K1	FUMA		7	-
GO_GALACTOSE_METABOLIC_PROCESS	4			0.175956	0.217431				k1	K1	FUMA		7	-
GO_TENDON_DEVELOPMENT	4			0.175956	0.217431				k1	K1	FUMA		7	-
GO_POSITIVE_REGULATION_OF_CHOLESTEROL_STORAGE	4			0.175956	0.217431				k1	K1	FUMA		7	-
GO_ESTABLISHMENT_OF_CENTROSOME_LOCALIZATION	4			0.175956	0.217431				k1	K1	FUMA		7	-
GO_NUCLEOTIDE_TRANSMEMBRANE_TRANSPORT	4			0.175956	0.217431				k1	K1	FUMA		7	-
GO_RESPONSE_TO_DEFENSES_OF_OTHER_ORGANISM_INVOLVED_IN_SYMBIOTIC_INTERACTION	4			0.175956	0.217431				k1	K1	FUMA		7	-
GO_REGULATION_OF_VENTRICULAR_CARDIAC_MUSCLE_CELL_MEMBRANE_DEPOLARIZATION	4			0.175956	0.217431				k1	K1	FUMA		7	-
GO_POSITIVE_REGULATION_OF_T_HELPER_2_CELL_DIFFERENTIATION	4			0.175956	0.217431				k1	K1	FUMA		7	-
GO_LACTATE_TRANSPORT	4			0.175956	0.217431				k1	K1	FUMA		7	-
GO_REGULATION_OF_INWARD_RECTIFIER_POTASSIUM_CHANNEL_ACTIVITY	4			0.175956	0.217431				k1	K1	FUMA		7	-
GO_COMMON_MYELOID_PROGENITOR_CELL_PROLIFERATION	4			0.175956	0.217431				k1	K1	FUMA		7	-
GO_CHORIO_ALLANTOIC_FUSION	4			0.175956	0.217431				k1	K1	FUMA		7	-
GO_DERMATAN_SULFATE_BIOSYNTHETIC_PROCESS	6			0.181185	0.222768				k1	K1	FUMA		12	-
GO_REGULATION_OF_PLASMA_MEMBRANE_ORGANIZATION	6			0.181185	0.222768				k1	K1	FUMA		12	-
GO_NEGATIVE_REGULATION_OF_VASCULAR_PERMEABILITY	6			0.181185	0.222768				k1	K1	FUMA		12	-
GO_HISTAMINE_TRANSPORT	6			0.181185	0.222768				k1	K1	FUMA		12	-
GO_CELLULAR_RESPONSE_TO_X_RAY	6			0.181185	0.222768				k1	K1	FUMA		12	-
GO_NEGATIVE_REGULATION_OF_CALCIUM_ION_DEPENDENT_EXOCYTOSIS	6			0.181185	0.222768				k1	K1	FUMA		12	-
GO_SEMINIFEROUS_TUBULE_DEVELOPMENT	6			0.181185	0.222768				k1	K1	FUMA		12	-
GO_NEGATIVE_REGULATION_OF_IMMUNOGLOBULIN_PRODUCTION	6			0.181185	0.222768				k1	K1	FUMA		12	-
GO_NEGATIVE_REGULATION_OF_INTERLEUKIN_1_BETA_SECRETION	6			0.181185	0.222768				k1	K1	FUMA		12	-
GO_REGULATION_OF_OSTEOCLAST_DEVELOPMENT	6			0.181185	0.222768				k1	K1	FUMA		12	-
GO_AV_NODE_CELL_TO_BUNDLE_OF_HIS_CELL_COMMUNICATION	6			0.181185	0.222768				k1	K1	FUMA		12	-
GO_RADIAL_GLIAL_CELL_DIFFERENTIATION	6			0.181185	0.222768				k1	K1	FUMA		12	-
GO_OPIOID_RECEPTOR_SIGNALING_PATHWAY	6			0.181185	0.222768				k1	K1	FUMA		12	-
GO_ENDOTHELIAL_CELL_MORPHOGENESIS	6			0.181185	0.222768				k1	K1	FUMA		12	-
GO_KERATAN_SULFATE_CATABOLIC_PROCESS	6			0.181185	0.222768				k1	K1	FUMA		12	-
GO_POSITIVE_REGULATION_OF_ODONTOGENESIS	6			0.181185	0.222768				k1	K1	FUMA		12	-
GO_MHC_CLASS_II_BIOSYNTHETIC_PROCESS	6			0.181185	0.222768				k1	K1	FUMA		12	-
GO_DISTAL_TUBULE_DEVELOPMENT	6			0.181185	0.222768				k1	K1	FUMA		12	-
GO_POSITIVE_REGULATION_OF_RESPONSE_TO_TUMOR_CELL	6			0.181185	0.222768				k1	K1	FUMA		12	-
GO_REGULATION_OF_ANGIOTENSIN_LEVELS_IN_BLOOD	6			0.181185	0.222768				k1	K1	FUMA		12	-
GO_MEMBRANE_RAFT_ASSEMBLY	6			0.181185	0.222768				k1	K1	FUMA		12	-
GO_POSITIVE_REGULATION_OF_B_CELL_DIFFERENTIATION	6			0.181185	0.222768				k1	K1	FUMA		12	-
GO_MEMBRANE_HYPERPOLARIZATION	6			0.181185	0.222768				k1	K1	FUMA		12	-
GO_HISTONE_H3_K9_ACETYLATION	6			0.181185	0.222768				k1	K1	FUMA		12	-
GO_RESPONSE_TO_LIGHT_INTENSITY	6			0.181185	0.222768				k1	K1	FUMA		12	-
GO_REGULATION_OF_RNA_BINDING	6			0.181185	0.222768				k1	K1	FUMA		12	-
GO_RESPONSE_TO_MACROPHAGE_COLONY_STIMULATING_FACTOR	6			0.181185	0.222768				k1	K1	FUMA		12	-
GO_NEGATIVE_REGULATION_OF_PROTEIN_IMPORT_INTO_NUCLEUS	6			0.181185	0.222768				k1	K1	FUMA		12	-
GO_SALIVA_SECRETION	6			0.181185	0.222768				k1	K1	FUMA		12	-
GO_NEGATIVE_REGULATION_OF_EPIDERMAL_CELL_DIFFERENTIATION	6			0.181185	0.222768				k1	K1	FUMA		12	-
GO_TOLL_LIKE_RECEPTOR_4_SIGNALING_PATHWAY	14			0.182707	0.224602				k1	K1	FUMA		33	-
GO_REGULATION_OF_PROGRAMMED_NECROTIC_CELL_DEATH	11			0.182888	0.224712				k1	K1	FUMA		25	-
GO_POSITIVE_REGULATION_OF_INTERLEUKIN_6_SECRETION	11			0.182888	0.224712				k1	K1	FUMA		25	-
GO_POSITIVE_REGULATION_OF_GRANULOCYTE_CHEMOTAXIS	11			0.182888	0.224712				k1	K1	FUMA		25	-
GO_B_CELL_MEDIATED_IMMUNITY	72			0.187838	0.230756				k1	K1	FUMA		196	-
GO_REGULATION_OF_RECEPTOR_BIOSYNTHETIC_PROCESS	9			0.195147	0.239454				k1	K1	FUMA		20	-
GO_NEGATIVE_REGULATION_OF_GLUCOSE_TRANSMEMBRANE_TRANSPORT	9			0.195147	0.239454				k1	K1	FUMA		20	-
GO_POSITIVE_REGULATION_OF_STEROID_BIOSYNTHETIC_PROCESS	9			0.195147	0.239454				k1	K1	FUMA		20	-
GO_DNA_METHYLATION_INVOLVED_IN_GAMETE_GENERATION	9			0.195147	0.239454				k1	K1	FUMA		20	-
GO_NEGATIVE_REGULATION_OF_NUCLEOCYTOPLASMIC_TRANSPORT	9			0.195147	0.239454				k1	K1	FUMA		20	-
GO_CELLULAR_RESPONSE_TO_CHOLESTEROL	9			0.195147	0.239454				k1	K1	FUMA		20	-
GO_POSITIVE_REGULATION_OF_MONONUCLEAR_CELL_MIGRATION	9			0.195147	0.239454				k1	K1	FUMA		20	-
GO_POSITIVE_REGULATION_OF_T_CELL_MEDIATED_IMMUNITY	16			0.202916	0.248945				k1	K1	FUMA		39	-
GO_POSITIVE_REGULATION_OF_STRIATED_MUSCLE_CONTRACTION	7			0.207207	0.251972				k1	K1	FUMA		15	-
GO_POSITIVE_REGULATION_OF_KERATINOCYTE_DIFFERENTIATION	7			0.207207	0.251972				k1	K1	FUMA		15	-
GO_CELL_MIGRATION_INVOLVED_IN_GASTRULATION	7			0.207207	0.251972				k1	K1	FUMA		15	-
GO_ACROSOME_ASSEMBLY	7			0.207207	0.251972				k1	K1	FUMA		15	-
GO_GERMINAL_CENTER_FORMATION	7			0.207207	0.251972				k1	K1	FUMA		15	-
GO_TRNA_5_END_PROCESSING	7			0.207207	0.251972				k1	K1	FUMA		15	-
GO_PENTOSE_PHOSPHATE_SHUNT	7			0.207207	0.251972				k1	K1	FUMA		15	-
GO_NEGATIVE_REGULATION_OF_INTERLEUKIN_17_PRODUCTION	7			0.207207	0.251972				k1	K1	FUMA		15	-
GO_REGULATION_OF_KILLING_OF_CELLS_OF_OTHER_ORGANISM	7			0.207207	0.251972				k1	K1	FUMA		15	-
GO_ANDROGEN_METABOLIC_PROCESS	7			0.207207	0.251972				k1	K1	FUMA		15	-
GO_POSITIVE_REGULATION_OF_ENDOTHELIAL_CELL_CHEMOTAXIS	7			0.207207	0.251972				k1	K1	FUMA		15	-
GO_LEUKOTRIENE_METABOLIC_PROCESS	7			0.207207	0.251972				k1	K1	FUMA		15	-
GO_POSITIVE_REGULATION_OF_TYPE_2_IMMUNE_RESPONSE	7			0.207207	0.251972				k1	K1	FUMA		15	-
GO_SEROTONIN_TRANSPORT	7			0.207207	0.251972				k1	K1	FUMA		15	-
GO_LOW_DENSITY_LIPOPROTEIN_RECEPTOR_PARTICLE_METABOLIC_PROCESS	10			0.211584	0.251972				k1	K1	FUMA		23	-
GO_NEGATIVE_REGULATION_OF_CYTOKINE_PRODUCTION_INVOLVED_IN_IMMUNE_RESPONSE	10			0.211584	0.251972				k1	K1	FUMA		23	-
GO_MODIFIED_AMINO_ACID_TRANSPORT	10			0.211584	0.251972				k1	K1	FUMA		23	-
GO_NEGATIVE_REGULATION_OF_SMOOTH_MUSCLE_CELL_DIFFERENTIATION	10			0.211584	0.251972				k1	K1	FUMA		23	-
GO_NEGATIVE_REGULATION_OF_EXECUTION_PHASE_OF_APOPTOSIS	10			0.211584	0.251972				k1	K1	FUMA		23	-
GO_RECEPTOR_BIOSYNTHETIC_PROCESS	10			0.211584	0.251972				k1	K1	FUMA		23	-
GO_RESPONSE_TO_HYPOBARIC_HYPOXIA	3			0.212445	0.251972				k1	K1	FUMA		5	-
GO_CGMP_CATABOLIC_PROCESS	3			0.212445	0.251972				k1	K1	FUMA		5	-
GO_STRESS_GRANULE_DISASSEMBLY	3			0.212445	0.251972				k1	K1	FUMA		5	-
GO_REGULATION_OF_SYSTEMIC_ARTERIAL_BLOOD_PRESSURE_BY_VASOPRESSIN	3			0.212445	0.251972				k1	K1	FUMA		5	-
GO_INTERLEUKIN_17_SECRETION	3			0.212445	0.251972				k1	K1	FUMA		5	-
GO_IMMUNE_RESPONSE_INHIBITING_CELL_SURFACE_RECEPTOR_SIGNALING_PATHWAY	3			0.212445	0.251972				k1	K1	FUMA		5	-
GO_POSITIVE_REGULATION_OF_MAPKKK_CASCADE_BY_FIBROBLAST_GROWTH_FACTOR_RECEPTOR_SIGNALING_PATHWAY	3			0.212445	0.251972				k1	K1	FUMA		5	-
GO_FORMATION_OF_ANATOMICAL_BOUNDARY	3			0.212445	0.251972				k1	K1	FUMA		5	-
GO_ACTIVATION_OF_STORE_OPERATED_CALCIUM_CHANNEL_ACTIVITY	3			0.212445	0.251972				k1	K1	FUMA		5	-
GO_POSITIVE_REGULATION_OF_PROTEIN_LOCALIZATION_TO_CILIUM	3			0.212445	0.251972				k1	K1	FUMA		5	-
GO_POSITIVE_REGULATION_OF_DEOXYRIBONUCLEASE_ACTIVITY	3			0.212445	0.251972				k1	K1	FUMA		5	-
GO_REGULATION_OF_PROTEIN_KINASE_C_ACTIVITY	3			0.212445	0.251972				k1	K1	FUMA		5	-
GO_MINUS_END_DIRECTED_ORGANELLE_TRANSPORT_ALONG_MICROTUBULE	3			0.212445	0.251972				k1	K1	FUMA		5	-
GO_INTEGRIN_BIOSYNTHETIC_PROCESS	3			0.212445	0.251972				k1	K1	FUMA		5	-
GO_RESPONSE_TO_INTERLEUKIN_13	3			0.212445	0.251972				k1	K1	FUMA		5	-
GO_TRNA_THIO_MODIFICATION	3			0.212445	0.251972				k1	K1	FUMA		5	-
GO_AUTOPHAGY_OF_NUCLEUS	3			0.212445	0.251972				k1	K1	FUMA		5	-
GO_DISACCHARIDE_BIOSYNTHETIC_PROCESS	3			0.212445	0.251972				k1	K1	FUMA		5	-
GO_POSITIVE_REGULATION_OF_PROTEIN_LOCALIZATION_TO_CELL_CORTEX	3			0.212445	0.251972				k1	K1	FUMA		5	-
GO_POSITIVE_REGULATION_OF_INTRACELLULAR_LIPID_TRANSPORT	3			0.212445	0.251972				k1	K1	FUMA		5	-
GO_OSTEOCLAST_FUSION	3			0.212445	0.251972				k1	K1	FUMA		5	-
GO_NEGATIVE_REGULATION_OF_TOLL_LIKE_RECEPTOR_2_SIGNALING_PATHWAY	3			0.212445	0.251972				k1	K1	FUMA		5	-
GO_RESPONSE_TO_SORBITOL	3			0.212445	0.251972				k1	K1	FUMA		5	-
GO_MELANOSOME_ASSEMBLY	3			0.212445	0.251972				k1	K1	FUMA		5	-
GO_PROTEIN_INSERTION_INTO_MITOCHONDRIAL_OUTER_MEMBRANE	3			0.212445	0.251972				k1	K1	FUMA		5	-
GO_PROTEIN_RETENTION_IN_GOLGI_APPARATUS	3			0.212445	0.251972				k1	K1	FUMA		5	-
GO_HISTONE_H3_S10_PHOSPHORYLATION	3			0.212445	0.251972				k1	K1	FUMA		5	-
GO_RECEPTOR_TRANSACTIVATION	3			0.212445	0.251972				k1	K1	FUMA		5	-
GO_POSITIVE_REGULATION_OF_ENDOTHELIAL_CELL_CHEMOTAXIS_BY_VEGF_ACTIVATED_VASCULAR_ENDOTHELIAL_GROWTH_FACTOR_RECEPTOR_SIGNALING_PATHWAY	3			0.212445	0.251972				k1	K1	FUMA		5	-
GO_B_CELL_LINEAGE_COMMITMENT	3			0.212445	0.251972				k1	K1	FUMA		5	-
GO_LYMPHOCYTE_ANERGY	3			0.212445	0.251972				k1	K1	FUMA		5	-
GO_REGULATION_OF_TRANSLATION_AT_SYNAPSE_MODULATING_SYNAPTIC_TRANSMISSION	3			0.212445	0.251972				k1	K1	FUMA		5	-
GO_TOLERANCE_INDUCTION_TO_SELF_ANTIGEN	3			0.212445	0.251972				k1	K1	FUMA		5	-
GO_POSITIVE_REGULATION_OF_SKELETAL_MUSCLE_TISSUE_REGENERATION	3			0.212445	0.251972				k1	K1	FUMA		5	-
GO_REGULATION_OF_CYTOPLASMIC_TRANSLATIONAL_INITIATION	3			0.212445	0.251972				k1	K1	FUMA		5	-
GO_AMINO_ACID_BETAINE_TRANSPORT	3			0.212445	0.251972				k1	K1	FUMA		5	-
GO_MACROPHAGE_FUSION	3			0.212445	0.251972				k1	K1	FUMA		5	-
GO_NEGATIVE_REGULATION_OF_PERK_MEDIATED_UNFOLDED_PROTEIN_RESPONSE	3			0.212445	0.251972				k1	K1	FUMA		5	-
GO_POSITIVE_REGULATION_OF_APOPTOTIC_PROCESS_INVOLVED_IN_MORPHOGENESIS	3			0.212445	0.251972				k1	K1	FUMA		5	-
GO_NEGATIVE_REGULATION_OF_ISOTYPE_SWITCHING	3			0.212445	0.251972				k1	K1	FUMA		5	-
GO_REGULATION_OF_MYOFIBROBLAST_DIFFERENTIATION	3			0.212445	0.251972				k1	K1	FUMA		5	-
GO_NEGATIVE_REGULATION_OF_REGULATORY_T_CELL_DIFFERENTIATION	3			0.212445	0.251972				k1	K1	FUMA		5	-
GO_NEGATIVE_REGULATION_OF_RELAXATION_OF_MUSCLE	3			0.212445	0.251972				k1	K1	FUMA		5	-
GO_PRIMARY_AMINO_COMPOUND_BIOSYNTHETIC_PROCESS	3			0.212445	0.251972				k1	K1	FUMA		5	-
GO_POSITIVE_REGULATION_OF_EXTRACELLULAR_MATRIX_ASSEMBLY	3			0.212445	0.251972				k1	K1	FUMA		5	-
GO_DETERMINATION_OF_PANCREATIC_LEFT_RIGHT_ASYMMETRY	3			0.212445	0.251972				k1	K1	FUMA		5	-
GO_REGULATION_OF_SKELETAL_MUSCLE_ACETYLCHOLINE_GATED_CHANNEL_CLUSTERING	3			0.212445	0.251972				k1	K1	FUMA		5	-
GO_MESENDODERM_DEVELOPMENT	3			0.212445	0.251972				k1	K1	FUMA		5	-
GO_NEGATIVE_REGULATION_OF_INTERLEUKIN_6_BIOSYNTHETIC_PROCESS	3			0.212445	0.251972				k1	K1	FUMA		5	-
GO_POSITIVE_REGULATION_OF_TRANSCRIPTION_FROM_RNA_POLYMERASE_II_PROMOTER_INVOLVED_IN_HEART_DEVELOPMENT	3			0.212445	0.251972				k1	K1	FUMA		5	-
GO_HISTONE_CITRULLINATION	3			0.212445	0.251972				k1	K1	FUMA		5	-
GO_NEGATIVE_REGULATION_OF_HIGH_VOLTAGE_GATED_CALCIUM_CHANNEL_ACTIVITY	3			0.212445	0.251972				k1	K1	FUMA		5	-
GO_NECROPTOTIC_SIGNALING_PATHWAY	3			0.212445	0.251972				k1	K1	FUMA		5	-
GO_CORTICOSTERONE_SECRETION	3			0.212445	0.251972				k1	K1	FUMA		5	-
GO_RESPONSE_TO_CAMPTOTHECIN	3			0.212445	0.251972				k1	K1	FUMA		5	-
GO_NEGATIVE_REGULATION_OF_TRANSFORMING_GROWTH_FACTOR_BETA1_PRODUCTION	3			0.212445	0.251972				k1	K1	FUMA		5	-
GO_REGULATION_OF_NATURAL_KILLER_CELL_DIFFERENTIATION_INVOLVED_IN_IMMUNE_RESPONSE	3			0.212445	0.251972				k1	K1	FUMA		5	-
GO_POSITIVE_REGULATION_OF_FC_GAMMA_RECEPTOR_SIGNALING_PATHWAY_INVOLVED_IN_PHAGOCYTOSIS	3			0.212445	0.251972				k1	K1	FUMA		5	-
GO_POSITIVE_REGULATION_OF_ENDOTHELIAL_CELL_DEVELOPMENT	3			0.212445	0.251972				k1	K1	FUMA		5	-
GO_NEUTROPHIL_CLEARANCE	3			0.212445	0.251972				k1	K1	FUMA		5	-
GO_POSITIVE_REGULATION_OF_MELANOCYTE_DIFFERENTIATION	3			0.212445	0.251972				k1	K1	FUMA		5	-
GO_GLYCOLIPID_TRANSPORT	3			0.212445	0.251972				k1	K1	FUMA		5	-
GO_POSITIVE_REGULATION_OF_INTERLEUKIN_18_PRODUCTION	3			0.212445	0.251972				k1	K1	FUMA		5	-
GO_NEGATIVE_REGULATION_OF_TUBULIN_DEACETYLATION	3			0.212445	0.251972				k1	K1	FUMA		5	-
GO_DOPAMINERGIC_NEURON_AXON_GUIDANCE	3			0.212445	0.251972				k1	K1	FUMA		5	-
GO_REGULATION_OF_MIDBRAIN_DOPAMINERGIC_NEURON_DIFFERENTIATION	3			0.212445	0.251972				k1	K1	FUMA		5	-
GO_ESTABLISHMENT_OF_SERTOLI_CELL_BARRIER	3			0.212445	0.251972				k1	K1	FUMA		5	-
GO_MAINTENANCE_OF_PRESYNAPTIC_ACTIVE_ZONE_STRUCTURE	3			0.212445	0.251972				k1	K1	FUMA		5	-
GO_REGULATION_OF_BONE_MINERALIZATION_INVOLVED_IN_BONE_MATURATION	3			0.212445	0.251972				k1	K1	FUMA		5	-
GO_SCHWANN_CELL_MIGRATION	3			0.212445	0.251972				k1	K1	FUMA		5	-
GO_RESPONSE_TO_FLUORIDE	3			0.212445	0.251972				k1	K1	FUMA		5	-
GO_MULTI_ORGANISM_CELLULAR_LOCALIZATION	3			0.212445	0.251972				k1	K1	FUMA		5	-
GO_CELLULAR_RESPONSE_TO_SODIUM_ARSENITE	3			0.212445	0.251972				k1	K1	FUMA		5	-
GO_ASCENDING_AORTA_DEVELOPMENT	3			0.212445	0.251972				k1	K1	FUMA		5	-
GO_SPLICEOSOMAL_CONFORMATIONAL_CHANGES_TO_GENERATE_CATALYTIC_CONFORMATION	3			0.212445	0.251972				k1	K1	FUMA		5	-
GO_POSITIVE_REGULATION_OF_LONG_TERM_NEURONAL_SYNAPTIC_PLASTICITY	3			0.212445	0.251972				k1	K1	FUMA		5	-
GO_REGULATION_OF_LOCOMOTION_INVOLVED_IN_LOCOMOTORY_BEHAVIOR	3			0.212445	0.251972				k1	K1	FUMA		5	-
GO_MITOCHONDRIAL_RNA_3_END_PROCESSING	3			0.212445	0.251972				k1	K1	FUMA		5	-
GO_POSITIVE_REGULATION_OF_SPINDLE_ASSEMBLY	3			0.212445	0.251972				k1	K1	FUMA		5	-
GO_COLLATERAL_SPROUTING_IN_ABSENCE_OF_INJURY	3			0.212445	0.251972				k1	K1	FUMA		5	-
GO_REGULATION_OF_CELLULAR_RESPONSE_TO_MACROPHAGE_COLONY_STIMULATING_FACTOR_STIMULUS	3			0.212445	0.251972				k1	K1	FUMA		5	-
GO_ALKALOID_METABOLIC_PROCESS	3			0.212445	0.251972				k1	K1	FUMA		5	-
GO_DOUBLE_STRAND_BREAK_REPAIR_VIA_BREAK_INDUCED_REPLICATION	3			0.212445	0.251972				k1	K1	FUMA		5	-
GO_REGULATION_OF_PROTEIN_AUTOUBIQUITINATION	3			0.212445	0.251972				k1	K1	FUMA		5	-
GO_SCARNA_LOCALIZATION_TO_CAJAL_BODY	3			0.212445	0.251972				k1	K1	FUMA		5	-
GO_POSITIVE_REGULATION_OF_THE_FORCE_OF_HEART_CONTRACTION	3			0.212445	0.251972				k1	K1	FUMA		5	-
GO_REGULATION_OF_VESICLE_TARGETING_TO_FROM_OR_WITHIN_GOLGI	3			0.212445	0.251972				k1	K1	FUMA		5	-
GO_POSITIVE_REGULATION_OF_INTRINSIC_APOPTOTIC_SIGNALING_PATHWAY_BY_P53_CLASS_MEDIATOR	3			0.212445	0.251972				k1	K1	FUMA		5	-
GO_METANEPHRIC_MESENCHYMAL_CELL_DIFFERENTIATION	3			0.212445	0.251972				k1	K1	FUMA		5	-
GO_REGULATION_OF_PROTEIN_TYROSINE_PHOSPHATASE_ACTIVITY	3			0.212445	0.251972				k1	K1	FUMA		5	-
GO_REGULATION_OF_SKELETAL_MUSCLE_CONTRACTION_BY_REGULATION_OF_RELEASE_OF_SEQUESTERED_CALCIUM_ION	3			0.212445	0.251972				k1	K1	FUMA		5	-
GO_NEGATIVE_REGULATION_OF_TRANSCRIPTION_INITIATION_FROM_RNA_POLYMERASE_II_PROMOTER	3			0.212445	0.251972				k1	K1	FUMA		5	-
GO_BRANCH_ELONGATION_INVOLVED_IN_URETERIC_BUD_BRANCHING	3			0.212445	0.251972				k1	K1	FUMA		5	-
GO_MITOCHONDRIAL_TRNA_METHYLATION	3			0.212445	0.251972				k1	K1	FUMA		5	-
GO_NEGATIVE_REGULATION_OF_CYCLIC_NUCLEOTIDE_PHOSPHODIESTERASE_ACTIVITY	3			0.212445	0.251972				k1	K1	FUMA		5	-
GO_COENZYME_A_METABOLIC_PROCESS	3			0.212445	0.251972				k1	K1	FUMA		5	-
GO_PHOSPHATIDYLSERINE_EXPOSURE_ON_APOPTOTIC_CELL_SURFACE	3			0.212445	0.251972				k1	K1	FUMA		5	-
GO_PEPTIDYL_LYSINE_OXIDATION	3			0.212445	0.251972				k1	K1	FUMA		5	-
GO_PARALLEL_ACTIN_FILAMENT_BUNDLE_ASSEMBLY	3			0.212445	0.251972				k1	K1	FUMA		5	-
GO_RESPONSE_TO_CORTISOL	3			0.212445	0.251972				k1	K1	FUMA		5	-
GO_NEURAL_PLATE_ANTERIOR_POSTERIOR_REGIONALIZATION	3			0.212445	0.251972				k1	K1	FUMA		5	-
GO_BRANCH_ELONGATION_INVOLVED_IN_MAMMARY_GLAND_DUCT_BRANCHING	3			0.212445	0.251972				k1	K1	FUMA		5	-
GO_SPERM_EJACULATION	3			0.212445	0.251972				k1	K1	FUMA		5	-
GO_REGULATION_OF_BRANCHING_INVOLVED_IN_MAMMARY_GLAND_DUCT_MORPHOGENESIS	3			0.212445	0.251972				k1	K1	FUMA		5	-
GO_EGG_ACTIVATION	3			0.212445	0.251972				k1	K1	FUMA		5	-
GO_THORAX_AND_ANTERIOR_ABDOMEN_DETERMINATION	3			0.212445	0.251972				k1	K1	FUMA		5	-
GO_MAMMARY_GLAND_BRANCHING_INVOLVED_IN_THELARCHE	3			0.212445	0.251972				k1	K1	FUMA		5	-
GO_STRAND_INVASION	3			0.212445	0.251972				k1	K1	FUMA		5	-
GO_ANAGEN	3			0.212445	0.251972				k1	K1	FUMA		5	-
GO_APOPTOTIC_CHROMOSOME_CONDENSATION	3			0.212445	0.251972				k1	K1	FUMA		5	-
GO_REGULATION_OF_AXON_DIAMETER	3			0.212445	0.251972				k1	K1	FUMA		5	-
GO_ISOCITRATE_METABOLIC_PROCESS	3			0.212445	0.251972				k1	K1	FUMA		5	-
GO_POSITIVE_REGULATION_OF_CHEMOKINE_C_C_MOTIF_LIGAND_5_PRODUCTION	3			0.212445	0.251972				k1	K1	FUMA		5	-
GO_POSITIVE_REGULATION_OF_DNA_LIGATION	3			0.212445	0.251972				k1	K1	FUMA		5	-
GO_NEGATIVE_REGULATION_OF_SMAD_PROTEIN_SIGNAL_TRANSDUCTION	3			0.212445	0.251972				k1	K1	FUMA		5	-
GO_AORTA_SMOOTH_MUSCLE_TISSUE_MORPHOGENESIS	3			0.212445	0.251972				k1	K1	FUMA		5	-
GO_CELLULAR_RESPONSE_TO_HEPARIN	3			0.212445	0.251972				k1	K1	FUMA		5	-
GO_POSITIVE_REGULATION_OF_ENDOCYTIC_RECYCLING	3			0.212445	0.251972				k1	K1	FUMA		5	-
GO_POSITIVE_REGULATION_OF_CD8_POSITIVE_ALPHA_BETA_T_CELL_ACTIVATION	3			0.212445	0.251972				k1	K1	FUMA		5	-
GO_POSITIVE_REGULATION_OF_INTERLEUKIN_10_SECRETION	3			0.212445	0.251972				k1	K1	FUMA		5	-
GO_SNRNA_MODIFICATION	3			0.212445	0.251972				k1	K1	FUMA		5	-
GO_LOBAR_BRONCHUS_EPITHELIUM_DEVELOPMENT	3			0.212445	0.251972				k1	K1	FUMA		5	-
GO_NEGATIVE_REGULATION_OF_HAIR_CYCLE	3			0.212445	0.251972				k1	K1	FUMA		5	-
GO_TYPE_I_PNEUMOCYTE_DIFFERENTIATION	3			0.212445	0.251972				k1	K1	FUMA		5	-
GO_NUCLEAR_MIGRATION_ALONG_MICROTUBULE	3			0.212445	0.251972				k1	K1	FUMA		5	-
GO_L_SERINE_CATABOLIC_PROCESS	3			0.212445	0.251972				k1	K1	FUMA		5	-
GO_MRNA_3_END_PROCESSING_BY_STEM_LOOP_BINDING_AND_CLEAVAGE	3			0.212445	0.251972				k1	K1	FUMA		5	-
GO_HAIR_FOLLICLE_PLACODE_FORMATION	3			0.212445	0.251972				k1	K1	FUMA		5	-
GO_POSITIVE_REGULATION_OF_CORTICOTROPIN_SECRETION	3			0.212445	0.251972				k1	K1	FUMA		5	-
GO_POSITIVE_REGULATION_OF_GLYCOGEN_STARCH_SYNTHASE_ACTIVITY	3			0.212445	0.251972				k1	K1	FUMA		5	-
GO_COP9_SIGNALOSOME_ASSEMBLY	3			0.212445	0.251972				k1	K1	FUMA		5	-
GO_GLOSSOPHARYNGEAL_NERVE_DEVELOPMENT	3			0.212445	0.251972				k1	K1	FUMA		5	-
GO_ANTIFUNGAL_HUMORAL_RESPONSE	3			0.212445	0.251972				k1	K1	FUMA		5	-
GO_POSITIVE_REGULATION_OF_PLATELET_ACTIVATION	3			0.212445	0.251972				k1	K1	FUMA		5	-
GO_CELL_ADHESION_INVOLVED_IN_HEART_MORPHOGENESIS	3			0.212445	0.251972				k1	K1	FUMA		5	-
GO_BRADYKININ_CATABOLIC_PROCESS	3			0.212445	0.251972				k1	K1	FUMA		5	-
GO_MOTOR_LEARNING	3			0.212445	0.251972				k1	K1	FUMA		5	-
GO_PROTON_TRANSPORTING_V_TYPE_ATPASE_COMPLEX_ASSEMBLY	3			0.212445	0.251972				k1	K1	FUMA		5	-
GO_REGULATION_OF_MRNA_EXPORT_FROM_NUCLEUS	3			0.212445	0.251972				k1	K1	FUMA		5	-
GO_LEUKOTRIENE_SIGNALING_PATHWAY	3			0.212445	0.251972				k1	K1	FUMA		5	-
GO_POSITIVE_REGULATION_OF_TRANSCRIPTION_FROM_RNA_POLYMERASE_II_PROMOTER_IN_RESPONSE_TO_HYPOXIA	3			0.212445	0.251972				k1	K1	FUMA		5	-
GO_REGULATION_OF_MOTOR_NEURON_APOPTOTIC_PROCESS	3			0.212445	0.251972				k1	K1	FUMA		5	-
GO_MEDIUM_CHAIN_FATTY_ACID_CATABOLIC_PROCESS	3			0.212445	0.251972				k1	K1	FUMA		5	-
GO_PROTEIN_DE_ADP_RIBOSYLATION	3			0.212445	0.251972				k1	K1	FUMA		5	-
GO_POSITIVE_REGULATION_OF_NITRIC_OXIDE_MEDIATED_SIGNAL_TRANSDUCTION	3			0.212445	0.251972				k1	K1	FUMA		5	-
GO_NEGATIVE_REGULATION_OF_EPITHELIAL_CELL_DIFFERENTIATION_INVOLVED_IN_KIDNEY_DEVELOPMENT	3			0.212445	0.251972				k1	K1	FUMA		5	-
GO_NITROGEN_UTILIZATION	3			0.212445	0.251972				k1	K1	FUMA		5	-
GO_NEGATIVE_REGULATION_OF_GLUCAGON_SECRETION	3			0.212445	0.251972				k1	K1	FUMA		5	-
GO_REGULATION_OF_T_HELPER_1_CELL_CYTOKINE_PRODUCTION	3			0.212445	0.251972				k1	K1	FUMA		5	-
GO_TRIGEMINAL_NERVE_MORPHOGENESIS	3			0.212445	0.251972				k1	K1	FUMA		5	-
GO_MODULATION_OF_MICROTUBULE_CYTOSKELETON_INVOLVED_IN_CEREBRAL_CORTEX_RADIAL_GLIA_GUIDED_MIGRATION	3			0.212445	0.251972				k1	K1	FUMA		5	-
GO_POSITIVE_REGULATION_OF_MEIOSIS_I	3			0.212445	0.251972				k1	K1	FUMA		5	-
GO_NEGATIVE_REGULATION_OF_MACROPHAGE_CYTOKINE_PRODUCTION	3			0.212445	0.251972				k1	K1	FUMA		5	-
GO_MESENCHYMAL_CELL_PROLIFERATION_INVOLVED_IN_LUNG_DEVELOPMENT	3			0.212445	0.251972				k1	K1	FUMA		5	-
GO_REGULATION_OF_VERY_LOW_DENSITY_LIPOPROTEIN_PARTICLE_REMODELING	3			0.212445	0.251972				k1	K1	FUMA		5	-
GO_MESODERMAL_CELL_MIGRATION	3			0.212445	0.251972				k1	K1	FUMA		5	-
GO_MODULATION_BY_SYMBIONT_OF_HOST_APOPTOTIC_PROCESS	3			0.212445	0.251972				k1	K1	FUMA		5	-
GO_ISOPRENOID_CATABOLIC_PROCESS	3			0.212445	0.251972				k1	K1	FUMA		5	-
GO_VASCULOGENESIS_INVOLVED_IN_CORONARY_VASCULAR_MORPHOGENESIS	3			0.212445	0.251972				k1	K1	FUMA		5	-
GO_GLIAL_CELL_FATE_SPECIFICATION	3			0.212445	0.251972				k1	K1	FUMA		5	-
GO_NEGATIVE_REGULATION_OF_HISTONE_H3_K4_METHYLATION	3			0.212445	0.251972				k1	K1	FUMA		5	-
GO_SULFIDE_OXIDATION	3			0.212445	0.251972				k1	K1	FUMA		5	-
GO_L_METHIONINE_SALVAGE_FROM_METHYLTHIOADENOSINE	3			0.212445	0.251972				k1	K1	FUMA		5	-
GO_DIAPEDESIS	3			0.212445	0.251972				k1	K1	FUMA		5	-
GO_PYRUVATE_FAMILY_AMINO_ACID_METABOLIC_PROCESS	3			0.212445	0.251972				k1	K1	FUMA		5	-
GO_REGULATION_OF_BRANCHING_INVOLVED_IN_LUNG_MORPHOGENESIS	3			0.212445	0.251972				k1	K1	FUMA		5	-
GO_REGULATION_OF_ACTIVATION_INDUCED_CELL_DEATH_OF_T_CELLS	3			0.212445	0.251972				k1	K1	FUMA		5	-
GO_RESPONSE_TO_PHENYLPROPANOID	3			0.212445	0.251972				k1	K1	FUMA		5	-
GO_RESPONSE_TO_INDOLE_3_METHANOL	3			0.212445	0.251972				k1	K1	FUMA		5	-
GO_POSITIVE_REGULATION_OF_CYCLIC_NUCLEOTIDE_PHOSPHODIESTERASE_ACTIVITY	3			0.212445	0.251972				k1	K1	FUMA		5	-
GO_AMINOPHOSPHOLIPID_TRANSPORT	3			0.212445	0.251972				k1	K1	FUMA		5	-
GO_VOLUNTARY_SKELETAL_MUSCLE_CONTRACTION	3			0.212445	0.251972				k1	K1	FUMA		5	-
GO_URATE_TRANSPORT	3			0.212445	0.251972				k1	K1	FUMA		5	-
GO_POSITIVE_REGULATION_OF_OSTEOCLAST_DEVELOPMENT	3			0.212445	0.251972				k1	K1	FUMA		5	-
GO_PROXIMAL_TUBULE_DEVELOPMENT	3			0.212445	0.251972				k1	K1	FUMA		5	-
GO_MEMBRANE_RAFT_DISTRIBUTION	3			0.212445	0.251972				k1	K1	FUMA		5	-
GO_AXON_MIDLINE_CHOICE_POINT_RECOGNITION	3			0.212445	0.251972				k1	K1	FUMA		5	-
GO_NEGATIVE_REGULATION_OF_GLUCOCORTICOID_METABOLIC_PROCESS	3			0.212445	0.251972				k1	K1	FUMA		5	-
GO_RESPONSE_TO_PROSTAGLANDIN_D	3			0.212445	0.251972				k1	K1	FUMA		5	-
GO_RENAL_CONTROL_OF_PERIPHERAL_VASCULAR_RESISTANCE_INVOLVED_IN_REGULATION_OF_SYSTEMIC_ARTERIAL_BLOOD_PRESSURE	3			0.212445	0.251972				k1	K1	FUMA		5	-
GO_METANEPHRIC_GLOMERULAR_MESANGIUM_DEVELOPMENT	3			0.212445	0.251972				k1	K1	FUMA		5	-
GO_NEGATIVE_REGULATION_OF_TRANSCRIPTION_BY_RNA_POLYMERASE_I	3			0.212445	0.251972				k1	K1	FUMA		5	-
GO_L_SERINE_TRANSPORT	3			0.212445	0.251972				k1	K1	FUMA		5	-
GO_GLOMERULUS_VASCULATURE_MORPHOGENESIS	3			0.212445	0.251972				k1	K1	FUMA		5	-
GO_REGULATION_OF_COHESIN_LOADING	3			0.212445	0.251972				k1	K1	FUMA		5	-
GO_BRANCHED_CHAIN_AMINO_ACID_TRANSPORT	3			0.212445	0.251972				k1	K1	FUMA		5	-
GO_MEMBRANE_DISRUPTION_IN_OTHER_ORGANISM	5			0.216674	0.254891				k1	K1	FUMA		10	-
GO_REGULATION_OF_ASPARTIC_TYPE_PEPTIDASE_ACTIVITY	5			0.216674	0.254891				k1	K1	FUMA		10	-
GO_NOTOCHORD_MORPHOGENESIS	5			0.216674	0.254891				k1	K1	FUMA		10	-
GO_DORSAL_VENTRAL_AXIS_SPECIFICATION	5			0.216674	0.254891				k1	K1	FUMA		10	-
GO_GLYCOSIDE_CATABOLIC_PROCESS	5			0.216674	0.254891				k1	K1	FUMA		10	-
GO_ESTABLISHMENT_OF_ENDOTHELIAL_INTESTINAL_BARRIER	5			0.216674	0.254891				k1	K1	FUMA		10	-
GO_FOREBRAIN_NEURON_FATE_COMMITMENT	5			0.216674	0.254891				k1	K1	FUMA		10	-
GO_NEGATIVE_REGULATION_OF_CELL_SIZE	5			0.216674	0.254891				k1	K1	FUMA		10	-
GO_ANATOMICAL_STRUCTURE_REGRESSION	5			0.216674	0.254891				k1	K1	FUMA		10	-
GO_NEGATIVE_REGULATION_OF_FIBRINOLYSIS	5			0.216674	0.254891				k1	K1	FUMA		10	-
GO_POSITIVE_REGULATION_OF_FEEDING_BEHAVIOR	5			0.216674	0.254891				k1	K1	FUMA		10	-
GO_AMINO_ACID_BETAINE_METABOLIC_PROCESS	5			0.216674	0.254891				k1	K1	FUMA		10	-
GO_POSITIVE_REGULATION_OF_KERATINOCYTE_PROLIFERATION	5			0.216674	0.254891				k1	K1	FUMA		10	-
GO_REGULATION_OF_POSTSYNAPTIC_CYTOSOLIC_CALCIUM_ION_CONCENTRATION	5			0.216674	0.254891				k1	K1	FUMA		10	-
GO_STEROL_IMPORT	5			0.216674	0.254891				k1	K1	FUMA		10	-
GO_PROTEIN_K11_LINKED_DEUBIQUITINATION	5			0.216674	0.254891				k1	K1	FUMA		10	-
GO_ANTIBIOTIC_TRANSPORT	5			0.216674	0.254891				k1	K1	FUMA		10	-
GO_CELLULAR_RESPONSE_TO_LEUCINE_STARVATION	5			0.216674	0.254891				k1	K1	FUMA		10	-
GO_NEGATIVE_REGULATION_OF_MESENCHYMAL_CELL_APOPTOTIC_PROCESS	5			0.216674	0.254891				k1	K1	FUMA		10	-
GO_REGULATION_OF_TRANSLATIONAL_INITIATION_BY_EIF2_ALPHA_PHOSPHORYLATION	5			0.216674	0.254891				k1	K1	FUMA		10	-
GO_REGULATION_OF_HISTONE_H3_K9_ACETYLATION	5			0.216674	0.254891				k1	K1	FUMA		10	-
GO_NEGATIVE_REGULATION_OF_ACTIVIN_RECEPTOR_SIGNALING_PATHWAY	5			0.216674	0.254891				k1	K1	FUMA		10	-
GO_NEGATIVE_REGULATION_OF_ADENYLATE_CYCLASE_ACTIVATING_G_PROTEIN_COUPLED_RECEPTOR_SIGNALING_PATHWAY	5			0.216674	0.254891				k1	K1	FUMA		10	-
GO_POSITIVE_REGULATION_OF_TORC1_SIGNALING	5			0.216674	0.254891				k1	K1	FUMA		10	-
GO_POLYAMINE_METABOLIC_PROCESS	5			0.216674	0.254891				k1	K1	FUMA		10	-
GO_INTERLEUKIN_13_SECRETION	5			0.216674	0.254891				k1	K1	FUMA		10	-
GO_ADULT_FEEDING_BEHAVIOR	5			0.216674	0.254891				k1	K1	FUMA		10	-
GO_NEGATIVE_REGULATION_OF_ERYTHROCYTE_DIFFERENTIATION	5			0.216674	0.254891				k1	K1	FUMA		10	-
GO_REGULATION_OF_STEM_CELL_DIVISION	5			0.216674	0.254891				k1	K1	FUMA		10	-
GO_REGULATION_OF_TAU_PROTEIN_KINASE_ACTIVITY	5			0.216674	0.254891				k1	K1	FUMA		10	-
GO_POSITIVE_REGULATION_OF_DOUBLE_STRAND_BREAK_REPAIR_VIA_HOMOLOGOUS_RECOMBINATION	5			0.216674	0.254891				k1	K1	FUMA		10	-
GO_REGULATION_OF_MELANIN_BIOSYNTHETIC_PROCESS	5			0.216674	0.254891				k1	K1	FUMA		10	-
GO_CHEMOKINE_C_C_MOTIF_LIGAND_5_PRODUCTION	5			0.216674	0.254891				k1	K1	FUMA		10	-
GO_INFLAMMATORY_RESPONSE_TO_WOUNDING	5			0.216674	0.254891				k1	K1	FUMA		10	-
GO_POSITIVE_REGULATION_OF_METHYLATION_DEPENDENT_CHROMATIN_SILENCING	5			0.216674	0.254891				k1	K1	FUMA		10	-
GO_FOREGUT_MORPHOGENESIS	5			0.216674	0.254891				k1	K1	FUMA		10	-
GO_NEGATIVE_REGULATION_OF_BONE_DEVELOPMENT	5			0.216674	0.254891				k1	K1	FUMA		10	-
GO_RESPONSE_TO_FOLIC_ACID	5			0.216674	0.254891				k1	K1	FUMA		10	-
GO_INTERLEUKIN_18_PRODUCTION	5			0.216674	0.254891				k1	K1	FUMA		10	-
GO_MICROTUBULE_ANCHORING_AT_CENTROSOME	5			0.216674	0.254891				k1	K1	FUMA		10	-
GO_MEIOTIC_TELOMERE_CLUSTERING	5			0.216674	0.254891				k1	K1	FUMA		10	-
GO_XENOPHAGY	5			0.216674	0.254891				k1	K1	FUMA		10	-
GO_POSITIVE_REGULATION_OF_PODOSOME_ASSEMBLY	5			0.216674	0.254891				k1	K1	FUMA		10	-
GO_BONE_TRABECULA_FORMATION	5			0.216674	0.254891				k1	K1	FUMA		10	-
GO_FATTY_ACID_DERIVATIVE_CATABOLIC_PROCESS	5			0.216674	0.254891				k1	K1	FUMA		10	-
GO_TERPENOID_BIOSYNTHETIC_PROCESS	5			0.216674	0.254891				k1	K1	FUMA		10	-
GO_POLYOL_TRANSPORT	5			0.216674	0.254891				k1	K1	FUMA		10	-
GO_REGULATION_OF_PROTEIN_FOLDING	5			0.216674	0.254891				k1	K1	FUMA		10	-
GO_REGULATION_OF_OOGENESIS	5			0.216674	0.254891				k1	K1	FUMA		10	-
GO_DETECTION_OF_MOLECULE_OF_BACTERIAL_ORIGIN	5			0.216674	0.254891				k1	K1	FUMA		10	-
GO_UTP_BIOSYNTHETIC_PROCESS	5			0.216674	0.254891				k1	K1	FUMA		10	-
GO_POSITIVE_REGULATION_OF_CELL_CYCLE_G1_S_PHASE_TRANSITION	23			0.223612	0.26301				k1	K1	FUMA		59	-
GO_REGULATION_OF_FATTY_ACID_TRANSPORT	11			0.225798	0.265454				k1	K1	FUMA		26	-
GO_NEGATIVE_REGULATION_OF_CARDIOCYTE_DIFFERENTIATION	11			0.225798	0.265454				k1	K1	FUMA		26	-
GO_REGULATION_OF_OXIDATIVE_PHOSPHORYLATION	11			0.225798	0.265454				k1	K1	FUMA		26	-
GO_INTERLEUKIN_10_PRODUCTION	19			0.227629	0.26747				k1	K1	FUMA		48	-
GO_GLOMERULAR_EPITHELIUM_DEVELOPMENT	8			0.228059	0.26747				k1	K1	FUMA		18	-
GO_FATTY_ACID_TRANSMEMBRANE_TRANSPORT	8			0.228059	0.26747				k1	K1	FUMA		18	-
GO_NEGATIVE_REGULATION_OF_VOLTAGE_GATED_POTASSIUM_CHANNEL_ACTIVITY	8			0.228059	0.26747				k1	K1	FUMA		18	-
GO_REGULATION_OF_CATECHOLAMINE_METABOLIC_PROCESS	8			0.228059	0.26747				k1	K1	FUMA		18	-
GO_RETINOIC_ACID_METABOLIC_PROCESS	8			0.228059	0.26747				k1	K1	FUMA		18	-
GO_POSITIVE_REGULATION_OF_T_CELL_CYTOKINE_PRODUCTION	8			0.228059	0.26747				k1	K1	FUMA		18	-
GO_REGULATION_OF_PHOSPHOLIPID_BIOSYNTHETIC_PROCESS	8			0.228059	0.26747				k1	K1	FUMA		18	-
GO_TRANSEPITHELIAL_TRANSPORT	8			0.228059	0.26747				k1	K1	FUMA		18	-
GO_POSITIVE_REGULATION_OF_CELL_AGING	8			0.228059	0.26747				k1	K1	FUMA		18	-
GO_POSITIVE_REGULATION_OF_ALPHA_BETA_T_CELL_PROLIFERATION	8			0.228059	0.26747				k1	K1	FUMA		18	-
GO_CYTOKINE_SECRETION_INVOLVED_IN_IMMUNE_RESPONSE	8			0.228059	0.26747				k1	K1	FUMA		18	-
GO_NEGATIVE_REGULATION_OF_PLATELET_ACTIVATION	8			0.228059	0.26747				k1	K1	FUMA		18	-
GO_NEGATIVE_REGULATION_OF_LIPID_STORAGE	8			0.228059	0.26747				k1	K1	FUMA		18	-
GO_ACTIVATION_OF_PROTEIN_KINASE_A_ACTIVITY	8			0.228059	0.26747				k1	K1	FUMA		18	-
GO_REGULATION_OF_CALCIUM_ION_IMPORT	15			0.229358	0.268951				k1	K1	FUMA		37	-
GO_MRNA_SPLICE_SITE_SELECTION	20			0.234718	0.275192				k1	K1	FUMA		51	-
GO_OSTEOBLAST_PROLIFERATION	12			0.238246	0.279194				k1	K1	FUMA		29	-
GO_NEGATIVE_REGULATION_OF_HEART_CONTRACTION	12			0.238246	0.279194				k1	K1	FUMA		29	-
GO_SPERM_CAPACITATION	12			0.238246	0.279194				k1	K1	FUMA		29	-
GO_AZOLE_TRANSPORT	9			0.245248	0.286626				k1	K1	FUMA		21	-
GO_NEGATIVE_REGULATION_OF_T_CELL_APOPTOTIC_PROCESS	9			0.245248	0.286626				k1	K1	FUMA		21	-
GO_REGULATION_OF_APPETITE	9			0.245248	0.286626				k1	K1	FUMA		21	-
GO_REGULATION_OF_CELL_GROWTH_INVOLVED_IN_CARDIAC_MUSCLE_CELL_DEVELOPMENT	9			0.245248	0.286626				k1	K1	FUMA		21	-
GO_REGULATION_OF_LOW_DENSITY_LIPOPROTEIN_PARTICLE_CLEARANCE	9			0.245248	0.286626				k1	K1	FUMA		21	-
GO_DETECTION_OF_BIOTIC_STIMULUS	9			0.245248	0.286626				k1	K1	FUMA		21	-
GO_PEROXISOME_PROLIFERATOR_ACTIVATED_RECEPTOR_SIGNALING_PATHWAY	9			0.245248	0.286626				k1	K1	FUMA		21	-
GO_REGULATION_OF_ADENYLATE_CYCLASE_ACTIVATING_G_PROTEIN_COUPLED_RECEPTOR_SIGNALING_PATHWAY	6			0.245601	0.286626				k1	K1	FUMA		13	-
GO_SUCKLING_BEHAVIOR	6			0.245601	0.286626				k1	K1	FUMA		13	-
GO_DETECTION_OF_OTHER_ORGANISM	6			0.245601	0.286626				k1	K1	FUMA		13	-
GO_NEGATIVE_REGULATION_OF_MACROPHAGE_DERIVED_FOAM_CELL_DIFFERENTIATION	6			0.245601	0.286626				k1	K1	FUMA		13	-
GO_REGULATION_OF_DEVELOPMENT_HETEROCHRONIC	6			0.245601	0.286626				k1	K1	FUMA		13	-
GO_POLYAMINE_BIOSYNTHETIC_PROCESS	6			0.245601	0.286626				k1	K1	FUMA		13	-
GO_CELLULAR_POTASSIUM_ION_HOMEOSTASIS	6			0.245601	0.286626				k1	K1	FUMA		13	-
GO_WHITE_FAT_CELL_DIFFERENTIATION	6			0.245601	0.286626				k1	K1	FUMA		13	-
GO_POSITIVE_REGULATION_OF_INSULIN_LIKE_GROWTH_FACTOR_RECEPTOR_SIGNALING_PATHWAY	6			0.245601	0.286626				k1	K1	FUMA		13	-
GO_POSITIVE_REGULATION_OF_CELLULAR_EXTRAVASATION	6			0.245601	0.286626				k1	K1	FUMA		13	-
GO_ATTACHMENT_OF_MITOTIC_SPINDLE_MICROTUBULES_TO_KINETOCHORE	6			0.245601	0.286626				k1	K1	FUMA		13	-
GO_REGULATION_OF_STORE_OPERATED_CALCIUM_ENTRY	6			0.245601	0.286626				k1	K1	FUMA		13	-
GO_PROTEIN_HETEROTRIMERIZATION	6			0.245601	0.286626				k1	K1	FUMA		13	-
GO_COMPLEMENT_RECEPTOR_MEDIATED_SIGNALING_PATHWAY	6			0.245601	0.286626				k1	K1	FUMA		13	-
GO_NEGATIVE_REGULATION_OF_PROTEIN_LOCALIZATION_TO_CELL_SURFACE	6			0.245601	0.286626				k1	K1	FUMA		13	-
GO_NLRP3_INFLAMMASOME_COMPLEX_ASSEMBLY	6			0.245601	0.286626				k1	K1	FUMA		13	-
GO_MODULATION_OF_GROWTH_OF_SYMBIONT_INVOLVED_IN_INTERACTION_WITH_HOST	6			0.245601	0.286626				k1	K1	FUMA		13	-
GO_ENTERIC_NERVOUS_SYSTEM_DEVELOPMENT	6			0.245601	0.286626				k1	K1	FUMA		13	-
GO_GAMMA_DELTA_T_CELL_ACTIVATION	6			0.245601	0.286626				k1	K1	FUMA		13	-
GO_PHYSIOLOGICAL_CARDIAC_MUSCLE_HYPERTROPHY	13			0.249265	0.290855				k1	K1	FUMA		32	-
GO_NEGATIVE_REGULATION_OF_SMOOTH_MUSCLE_CELL_PROLIFERATION	24			0.258851	0.301782				k1	K1	FUMA		63	-
GO_NEGATIVE_REGULATION_OF_OXIDOREDUCTASE_ACTIVITY	14			0.259111	0.301782				k1	K1	FUMA		35	-
GO_POSITIVE_REGULATION_OF_OSTEOCLAST_DIFFERENTIATION	10			0.259736	0.301782				k1	K1	FUMA		24	-
GO_NEGATIVE_REGULATION_OF_HIPPO_SIGNALING	4			0.262201	0.301782				k1	K1	FUMA		8	-
GO_ENDOCARDIAL_CELL_DIFFERENTIATION	4			0.262201	0.301782				k1	K1	FUMA		8	-
GO_PHARYNGEAL_ARCH_ARTERY_MORPHOGENESIS	4			0.262201	0.301782				k1	K1	FUMA		8	-
GO_REGULATION_OF_GAMMA_DELTA_T_CELL_ACTIVATION	4			0.262201	0.301782				k1	K1	FUMA		8	-
GO_WATER_SOLUBLE_VITAMIN_BIOSYNTHETIC_PROCESS	4			0.262201	0.301782				k1	K1	FUMA		8	-
GO_NEGATIVE_REGULATION_BY_HOST_OF_VIRAL_GENOME_REPLICATION	4			0.262201	0.301782				k1	K1	FUMA		8	-
GO_ANTIGEN_PROCESSING_AND_PRESENTATION_VIA_MHC_CLASS_IB	4			0.262201	0.301782				k1	K1	FUMA		8	-
GO_POSITIVE_REGULATION_OF_RESPONSE_TO_REACTIVE_OXYGEN_SPECIES	4			0.262201	0.301782				k1	K1	FUMA		8	-
GO_POSITIVE_REGULATION_OF_EARLY_ENDOSOME_TO_LATE_ENDOSOME_TRANSPORT	4			0.262201	0.301782				k1	K1	FUMA		8	-
GO_REGULATION_OF_HYALURONAN_BIOSYNTHETIC_PROCESS	4			0.262201	0.301782				k1	K1	FUMA		8	-
GO_PYRIMIDINE_NUCLEOBASE_BIOSYNTHETIC_PROCESS	4			0.262201	0.301782				k1	K1	FUMA		8	-
GO_EARLY_ENDOSOME_TO_GOLGI_TRANSPORT	4			0.262201	0.301782				k1	K1	FUMA		8	-
GO_RESPONSE_TO_CELL_CYCLE_CHECKPOINT_SIGNALING	4			0.262201	0.301782				k1	K1	FUMA		8	-
GO_TRANS_SYNAPTIC_SIGNALING_BY_TRANS_SYNAPTIC_COMPLEX	4			0.262201	0.301782				k1	K1	FUMA		8	-
GO_ACTIN_FILAMENT_BASED_TRANSPORT	4			0.262201	0.301782				k1	K1	FUMA		8	-
GO_NEGATIVE_REGULATION_OF_CENTRIOLE_REPLICATION	4			0.262201	0.301782				k1	K1	FUMA		8	-
GO_REGULATION_OF_TOLL_LIKE_RECEPTOR_3_SIGNALING_PATHWAY	4			0.262201	0.301782				k1	K1	FUMA		8	-
GO_REGULATION_OF_CORE_PROMOTER_BINDING	4			0.262201	0.301782				k1	K1	FUMA		8	-
GO_NEUROENDOCRINE_CELL_DIFFERENTIATION	4			0.262201	0.301782				k1	K1	FUMA		8	-
GO_NEGATIVE_REGULATION_OF_THYMOCYTE_APOPTOTIC_PROCESS	4			0.262201	0.301782				k1	K1	FUMA		8	-
GO_ACTIN_FILAMENT_NETWORK_FORMATION	4			0.262201	0.301782				k1	K1	FUMA		8	-
GO_PROLACTIN_SECRETION	4			0.262201	0.301782				k1	K1	FUMA		8	-
GO_RESPONSE_TO_ERYTHROPOIETIN	4			0.262201	0.301782				k1	K1	FUMA		8	-
GO_NEGATIVE_REGULATION_OF_TOLL_LIKE_RECEPTOR_4_SIGNALING_PATHWAY	4			0.262201	0.301782				k1	K1	FUMA		8	-
GO_INTERLEUKIN_5_SECRETION	4			0.262201	0.301782				k1	K1	FUMA		8	-
GO_POSITIVE_REGULATION_OF_ARP2_3_COMPLEX_MEDIATED_ACTIN_NUCLEATION	4			0.262201	0.301782				k1	K1	FUMA		8	-
GO_POSITIVE_REGULATION_OF_CELL_PROLIFERATION_INVOLVED_IN_KIDNEY_DEVELOPMENT	4			0.262201	0.301782				k1	K1	FUMA		8	-
GO_NEGATIVE_REGULATION_OF_CELLULAR_EXTRAVASATION	4			0.262201	0.301782				k1	K1	FUMA		8	-
GO_POSITIVE_REGULATION_OF_CORTICOSTEROID_HORMONE_SECRETION	4			0.262201	0.301782				k1	K1	FUMA		8	-
GO_POSITIVE_REGULATION_OF_LIPOPOLYSACCHARIDE_MEDIATED_SIGNALING_PATHWAY	4			0.262201	0.301782				k1	K1	FUMA		8	-
GO_REGULATION_OF_SKELETAL_MUSCLE_TISSUE_REGENERATION	4			0.262201	0.301782				k1	K1	FUMA		8	-
GO_NEGATIVE_REGULATION_OF_P38MAPK_CASCADE	4			0.262201	0.301782				k1	K1	FUMA		8	-
GO_INTERLEUKIN_10_SECRETION	4			0.262201	0.301782				k1	K1	FUMA		8	-
GO_REGULATION_OF_PHOSPHATIDYLINOSITOL_BIOSYNTHETIC_PROCESS	4			0.262201	0.301782				k1	K1	FUMA		8	-
GO_NEGATIVE_REGULATION_OF_CYTOPLASMIC_TRANSLATION	4			0.262201	0.301782				k1	K1	FUMA		8	-
GO_NEURAL_PLATE_PATTERN_SPECIFICATION	4			0.262201	0.301782				k1	K1	FUMA		8	-
GO_INTERLEUKIN_21_MEDIATED_SIGNALING_PATHWAY	4			0.262201	0.301782				k1	K1	FUMA		8	-
GO_TONGUE_MORPHOGENESIS	4			0.262201	0.301782				k1	K1	FUMA		8	-
GO_PHOSPHATIDYLGLYCEROL_BIOSYNTHETIC_PROCESS	4			0.262201	0.301782				k1	K1	FUMA		8	-
GO_ASTROCYTE_CELL_MIGRATION	4			0.262201	0.301782				k1	K1	FUMA		8	-
GO_POSITIVE_REGULATION_OF_MESODERM_DEVELOPMENT	4			0.262201	0.301782				k1	K1	FUMA		8	-
GO_POSITIVE_REGULATION_OF_MONOCYTE_CHEMOTACTIC_PROTEIN_1_PRODUCTION	4			0.262201	0.301782				k1	K1	FUMA		8	-
GO_REGULATION_OF_INTERLEUKIN_18_PRODUCTION	4			0.262201	0.301782				k1	K1	FUMA		8	-
GO_OSTEOCLAST_PROLIFERATION	4			0.262201	0.301782				k1	K1	FUMA		8	-
GO_TETRAHYDROBIOPTERIN_BIOSYNTHETIC_PROCESS	4			0.262201	0.301782				k1	K1	FUMA		8	-
GO_CELL_ADHESION_MOLECULE_PRODUCTION	4			0.262201	0.301782				k1	K1	FUMA		8	-
GO_NEGATIVE_REGULATION_OF_MESODERM_DEVELOPMENT	4			0.262201	0.301782				k1	K1	FUMA		8	-
GO_MICROTUBULE_NUCLEATION_BY_MICROTUBULE_ORGANIZING_CENTER	4			0.262201	0.301782				k1	K1	FUMA		8	-
GO_POSITIVE_REGULATION_OF_OXIDATIVE_PHOSPHORYLATION	4			0.262201	0.301782				k1	K1	FUMA		8	-
GO_POSITIVE_REGULATION_OF_NK_T_CELL_ACTIVATION	4			0.262201	0.301782				k1	K1	FUMA		8	-
GO_REGULATION_OF_RESTING_MEMBRANE_POTENTIAL	4			0.262201	0.301782				k1	K1	FUMA		8	-
GO_REGULATION_OF_BRANCHING_INVOLVED_IN_SALIVARY_GLAND_MORPHOGENESIS	4			0.262201	0.301782				k1	K1	FUMA		8	-
GO_FEMALE_MEIOSIS_I	4			0.262201	0.301782				k1	K1	FUMA		8	-
GO_CONVERGENT_EXTENSION_INVOLVED_IN_GASTRULATION	4			0.262201	0.301782				k1	K1	FUMA		8	-
GO_HYPEROSMOTIC_SALINITY_RESPONSE	4			0.262201	0.301782				k1	K1	FUMA		8	-
GO_POSITIVE_REGULATION_OF_CELL_PROLIFERATION_IN_BONE_MARROW	4			0.262201	0.301782				k1	K1	FUMA		8	-
GO_REGULATION_OF_LYMPHOID_PROGENITOR_CELL_DIFFERENTIATION	4			0.262201	0.301782				k1	K1	FUMA		8	-
GO_NEGATIVE_REGULATION_OF_STEM_CELL_POPULATION_MAINTENANCE	4			0.262201	0.301782				k1	K1	FUMA		8	-
GO_PERIPHERAL_NERVOUS_SYSTEM_AXON_REGENERATION	4			0.262201	0.301782				k1	K1	FUMA		8	-
GO_PROTEIN_PROCESSING_INVOLVED_IN_PROTEIN_TARGETING_TO_MITOCHONDRION	4			0.262201	0.301782				k1	K1	FUMA		8	-
GO_COENZYME_TRANSPORT	4			0.262201	0.301782				k1	K1	FUMA		8	-
GO_NEUROTRANSMITTER_LOADING_INTO_SYNAPTIC_VESICLE	4			0.262201	0.301782				k1	K1	FUMA		8	-
GO_PRIMARY_AMINO_COMPOUND_METABOLIC_PROCESS	4			0.262201	0.301782				k1	K1	FUMA		8	-
GO_REGULATION_OF_MEMBRANE_REPOLARIZATION_DURING_CARDIAC_MUSCLE_CELL_ACTION_POTENTIAL	4			0.262201	0.301782				k1	K1	FUMA		8	-
GO_CELLULAR_RESPONSE_TO_HISTAMINE	4			0.262201	0.301782				k1	K1	FUMA		8	-
GO_PROTEIN_LOCALIZATION_TO_EXTRACELLULAR_REGION	4			0.262201	0.301782				k1	K1	FUMA		8	-
GO_REGULATION_OF_SARCOMERE_ORGANIZATION	4			0.262201	0.301782				k1	K1	FUMA		8	-
GO_T_CELL_EXTRAVASATION	4			0.262201	0.301782				k1	K1	FUMA		8	-
GO_CELLULAR_RESPONSE_TO_PARATHYROID_HORMONE_STIMULUS	4			0.262201	0.301782				k1	K1	FUMA		8	-
GO_POSITIVE_REGULATION_OF_INTERFERON_GAMMA_SECRETION	4			0.262201	0.301782				k1	K1	FUMA		8	-
GO_POSITIVE_REGULATION_OF_PROTEIN_LOCALIZATION_TO_EARLY_ENDOSOME	4			0.262201	0.301782				k1	K1	FUMA		8	-
GO_NEGATIVE_REGULATION_OF_MONONUCLEAR_CELL_MIGRATION	4			0.262201	0.301782				k1	K1	FUMA		8	-
GO_DNA_DAMAGE_INDUCED_PROTEIN_PHOSPHORYLATION	4			0.262201	0.301782				k1	K1	FUMA		8	-
GO_S_SHAPED_BODY_MORPHOGENESIS	4			0.262201	0.301782				k1	K1	FUMA		8	-
GO_POSITIVE_REGULATION_OF_HISTONE_PHOSPHORYLATION	4			0.262201	0.301782				k1	K1	FUMA		8	-
GO_REGULATION_OF_LEUKOCYTE_TETHERING_OR_ROLLING	4			0.262201	0.301782				k1	K1	FUMA		8	-
GO_NEGATIVE_REGULATION_OF_MAST_CELL_ACTIVATION_INVOLVED_IN_IMMUNE_RESPONSE	4			0.262201	0.301782				k1	K1	FUMA		8	-
GO_REGULATION_OF_ASPARTIC_TYPE_ENDOPEPTIDASE_ACTIVITY_INVOLVED_IN_AMYLOID_PRECURSOR_PROTEIN_CATABOLIC_PROCESS	4			0.262201	0.301782				k1	K1	FUMA		8	-
GO_TETRAPYRROLE_CATABOLIC_PROCESS	4			0.262201	0.301782				k1	K1	FUMA		8	-
GO_INTERLEUKIN_23_PRODUCTION	4			0.262201	0.301782				k1	K1	FUMA		8	-
GO_GLOMERULAR_EPITHELIAL_CELL_DIFFERENTIATION	7			0.267516	0.307369				k1	K1	FUMA		16	-
GO_HISTONE_H4_K5_ACETYLATION	7			0.267516	0.307369				k1	K1	FUMA		16	-
GO_NEGATIVE_REGULATION_OF_MACROPHAGE_ACTIVATION	7			0.267516	0.307369				k1	K1	FUMA		16	-
GO_RELAXATION_OF_CARDIAC_MUSCLE	7			0.267516	0.307369				k1	K1	FUMA		16	-
GO_REGULATION_OF_ANTIGEN_PROCESSING_AND_PRESENTATION	7			0.267516	0.307369				k1	K1	FUMA		16	-
GO_POSITIVE_REGULATION_OF_HUMORAL_IMMUNE_RESPONSE	7			0.267516	0.307369				k1	K1	FUMA		16	-
GO_HYALURONAN_CATABOLIC_PROCESS	7			0.267516	0.307369				k1	K1	FUMA		16	-
GO_CELLULAR_RESPONSE_TO_PROSTAGLANDIN_E_STIMULUS	7			0.267516	0.307369				k1	K1	FUMA		16	-
GO_CHRONIC_INFLAMMATORY_RESPONSE	7			0.267516	0.307369				k1	K1	FUMA		16	-
GO_REGULATION_OF_ACROSOME_REACTION	7			0.267516	0.307369				k1	K1	FUMA		16	-
GO_HEAT_GENERATION	7			0.267516	0.307369				k1	K1	FUMA		16	-
GO_VASCULAR_ASSOCIATED_SMOOTH_MUSCLE_CELL_MIGRATION	16			0.276026	0.317097				k1	K1	FUMA		41	-
GO_NEGATIVE_REGULATION_OF_CARDIAC_MUSCLE_TISSUE_GROWTH	12			0.28299	0.325047				k1	K1	FUMA		30	-
GO_SENSORY_PERCEPTION_OF_BITTER_TASTE	17			0.283368	0.325431				k1	K1	FUMA		44	-
GO_LIPID_DIGESTION	8			0.284871	0.326748				k1	K1	FUMA		19	-
GO_NEGATIVE_REGULATION_OF_NITRIC_OXIDE_BIOSYNTHETIC_PROCESS	8			0.284871	0.326748				k1	K1	FUMA		19	-
GO_REGULATION_OF_ICOSANOID_SECRETION	8			0.284871	0.326748				k1	K1	FUMA		19	-
GO_GASTRIC_ACID_SECRETION	8			0.284871	0.326748				k1	K1	FUMA		19	-
GO_ALPHA_BETA_T_CELL_LINEAGE_COMMITMENT	8			0.284871	0.326748				k1	K1	FUMA		19	-
GO_CLATHRIN_COAT_ASSEMBLY	8			0.284871	0.326748				k1	K1	FUMA		19	-
GO_RESPONSE_TO_MUSCLE_STRETCH	8			0.284871	0.326748				k1	K1	FUMA		19	-
GO_REGULATION_OF_TOLL_LIKE_RECEPTOR_4_SIGNALING_PATHWAY	8			0.284871	0.326748				k1	K1	FUMA		19	-
GO_RESPONSE_TO_INTERLEUKIN_6	18			0.290107	0.332702				k1	K1	FUMA		47	-
GO_INTESTINAL_EPITHELIAL_CELL_DEVELOPMENT	5			0.293338	0.334632				k1	K1	FUMA		11	-
GO_STRIATED_MUSCLE_MYOSIN_THICK_FILAMENT_ASSEMBLY	5			0.293338	0.334632				k1	K1	FUMA		11	-
GO_VITAMIN_D_BIOSYNTHETIC_PROCESS	5			0.293338	0.334632				k1	K1	FUMA		11	-
GO_RESPONSE_TO_PARATHYROID_HORMONE	5			0.293338	0.334632				k1	K1	FUMA		11	-
GO_ESTABLISHMENT_OF_LYMPHOCYTE_POLARITY	5			0.293338	0.334632				k1	K1	FUMA		11	-
GO_EXTRACELLULAR_REGULATION_OF_SIGNAL_TRANSDUCTION	5			0.293338	0.334632				k1	K1	FUMA		11	-
GO_ENDONUCLEOLYTIC_CLEAVAGE_INVOLVED_IN_RRNA_PROCESSING	5			0.293338	0.334632				k1	K1	FUMA		11	-
GO_CELL_PROLIFERATION_IN_BONE_MARROW	5			0.293338	0.334632				k1	K1	FUMA		11	-
GO_REGULATION_OF_ASTROCYTE_ACTIVATION	5			0.293338	0.334632				k1	K1	FUMA		11	-
GO_TELOMERIC_LOOP_DISASSEMBLY	5			0.293338	0.334632				k1	K1	FUMA		11	-
GO_GTP_BIOSYNTHETIC_PROCESS	5			0.293338	0.334632				k1	K1	FUMA		11	-
GO_GLUTATHIONE_CATABOLIC_PROCESS	5			0.293338	0.334632				k1	K1	FUMA		11	-
GO_INTERLEUKIN_35_MEDIATED_SIGNALING_PATHWAY	5			0.293338	0.334632				k1	K1	FUMA		11	-
GO_EMBRYONIC_VISCEROCRANIUM_MORPHOGENESIS	5			0.293338	0.334632				k1	K1	FUMA		11	-
GO_ACTIVATION_OF_JNKK_ACTIVITY	5			0.293338	0.334632				k1	K1	FUMA		11	-
GO_RETINA_VASCULATURE_MORPHOGENESIS_IN_CAMERA_TYPE_EYE	5			0.293338	0.334632				k1	K1	FUMA		11	-
GO_CELLULAR_ANION_HOMEOSTASIS	5			0.293338	0.334632				k1	K1	FUMA		11	-
GO_POSITIVE_REGULATION_OF_T_CELL_DIFFERENTIATION_IN_THYMUS	5			0.293338	0.334632				k1	K1	FUMA		11	-
GO_POSITIVE_REGULATION_OF_INTRACELLULAR_ESTROGEN_RECEPTOR_SIGNALING_PATHWAY	5			0.293338	0.334632				k1	K1	FUMA		11	-
GO_GLYCOSIDE_METABOLIC_PROCESS	5			0.293338	0.334632				k1	K1	FUMA		11	-
GO_RESPONSE_TO_PEPTIDOGLYCAN	5			0.293338	0.334632				k1	K1	FUMA		11	-
GO_POSITIVE_REGULATION_OF_CELL_GROWTH_INVOLVED_IN_CARDIAC_MUSCLE_CELL_DEVELOPMENT	5			0.293338	0.334632				k1	K1	FUMA		11	-
GO_CALCIUM_IMPORT_INTO_THE_MITOCHONDRION	5			0.293338	0.334632				k1	K1	FUMA		11	-
GO_DENDRITIC_CELL_ANTIGEN_PROCESSING_AND_PRESENTATION	5			0.293338	0.334632				k1	K1	FUMA		11	-
GO_RESPONSE_TO_SELENIUM_ION	5			0.293338	0.334632				k1	K1	FUMA		11	-
GO_NATURAL_KILLER_CELL_MEDIATED_IMMUNE_RESPONSE_TO_TUMOR_CELL	5			0.293338	0.334632				k1	K1	FUMA		11	-
GO_CGMP_BIOSYNTHETIC_PROCESS	5			0.293338	0.334632				k1	K1	FUMA		11	-
GO_SURFACTANT_HOMEOSTASIS	5			0.293338	0.334632				k1	K1	FUMA		11	-
GO_RRNA_BASE_METHYLATION	5			0.293338	0.334632				k1	K1	FUMA		11	-
GO_BLOOD_VESSEL_ENDOTHELIAL_CELL_DIFFERENTIATION	5			0.293338	0.334632				k1	K1	FUMA		11	-
GO_PRODUCTION_OF_SIRNA_INVOLVED_IN_RNA_INTERFERENCE	5			0.293338	0.334632				k1	K1	FUMA		11	-
GO_UREA_CYCLE	5			0.293338	0.334632				k1	K1	FUMA		11	-
GO_CELLULAR_KETONE_BODY_METABOLIC_PROCESS	5			0.293338	0.334632				k1	K1	FUMA		11	-
GO_REGULATION_OF_APOPTOTIC_PROCESS_INVOLVED_IN_MORPHOGENESIS	5			0.293338	0.334632				k1	K1	FUMA		11	-
GO_INTERLEUKIN_5_PRODUCTION	9			0.299067	0.340955				k1	K1	FUMA		22	-
GO_NEGATIVE_REGULATION_OF_CARDIAC_MUSCLE_CELL_DIFFERENTIATION	9			0.299067	0.340955				k1	K1	FUMA		22	-
GO_NEGATIVE_REGULATION_OF_TUMOR_NECROSIS_FACTOR_MEDIATED_SIGNALING_PATHWAY	9			0.299067	0.340955				k1	K1	FUMA		22	-
GO_SEX_DETERMINATION	9			0.299067	0.340955				k1	K1	FUMA		22	-
GO_REGULATION_OF_CHOLESTEROL_EFFLUX	14			0.30102	0.343075				k1	K1	FUMA		36	-
GO_POSITIVE_REGULATION_OF_INTERLEUKIN_1_SECRETION	14			0.30102	0.343075				k1	K1	FUMA		36	-
GO_SEROTONIN_RECEPTOR_SIGNALING_PATHWAY	15			0.308646	0.351713				k1	K1	FUMA		39	-
GO_MYOBLAST_PROLIFERATION	10			0.310968	0.354139				k1	K1	FUMA		25	-
GO_REGULATION_OF_T_CELL_MEDIATED_CYTOTOXICITY	10			0.310968	0.354139				k1	K1	FUMA		25	-
GO_GAMMA_AMINOBUTYRIC_ACID_SIGNALING_PATHWAY	10			0.310968	0.354139				k1	K1	FUMA		25	-
GO_REGULATION_OF_RESPONSE_TO_INTERFERON_GAMMA	10			0.310968	0.354139				k1	K1	FUMA		25	-
GO_GUANOSINE_CONTAINING_COMPOUND_BIOSYNTHETIC_PROCESS	6			0.315209	0.358081				k1	K1	FUMA		14	-
GO_NEGATIVE_REGULATION_OF_LOW_DENSITY_LIPOPROTEIN_PARTICLE_CLEARANCE	6			0.315209	0.358081				k1	K1	FUMA		14	-
GO_ESTABLISHMENT_OF_EPITHELIAL_CELL_APICAL_BASAL_POLARITY	6			0.315209	0.358081				k1	K1	FUMA		14	-
GO_ESTABLISHMENT_OR_MAINTENANCE_OF_TRANSMEMBRANE_ELECTROCHEMICAL_GRADIENT	6			0.315209	0.358081				k1	K1	FUMA		14	-
GO_CHONDROITIN_SULFATE_CATABOLIC_PROCESS	6			0.315209	0.358081				k1	K1	FUMA		14	-
GO_MITOCHONDRIAL_ELECTRON_TRANSPORT_UBIQUINOL_TO_CYTOCHROME_C	6			0.315209	0.358081				k1	K1	FUMA		14	-
GO_ESTROUS_CYCLE	6			0.315209	0.358081				k1	K1	FUMA		14	-
GO_NEGATIVE_REGULATION_OF_RECEPTOR_BINDING	6			0.315209	0.358081				k1	K1	FUMA		14	-
GO_ACTIVATION_OF_CYSTEINE_TYPE_ENDOPEPTIDASE_ACTIVITY	6			0.315209	0.358081				k1	K1	FUMA		14	-
GO_COENZYME_CATABOLIC_PROCESS	6			0.315209	0.358081				k1	K1	FUMA		14	-
GO_CELL_JUNCTION_MAINTENANCE	6			0.315209	0.358081				k1	K1	FUMA		14	-
GO_REGULATION_OF_SECONDARY_METABOLIC_PROCESS	6			0.315209	0.358081				k1	K1	FUMA		14	-
GO_NEGATIVE_REGULATION_OF_LYMPHOCYTE_MIGRATION	6			0.315209	0.358081				k1	K1	FUMA		14	-
GO_NEGATIVE_REGULATION_OF_BONE_REMODELING	6			0.315209	0.358081				k1	K1	FUMA		14	-
GO_G_PROTEIN_COUPLED_RECEPTOR_SIGNALING_PATHWAY_INVOLVED_IN_HEART_PROCESS	6			0.315209	0.358081				k1	K1	FUMA		14	-
GO_LOW_DENSITY_LIPOPROTEIN_PARTICLE_RECEPTOR_CATABOLIC_PROCESS	6			0.315209	0.358081				k1	K1	FUMA		14	-
GO_FOLATE_TRANSMEMBRANE_TRANSPORT	3			0.323045	0.360849				k1	K1	FUMA		6	-
GO_REGULATION_OF_MICROVILLUS_ASSEMBLY	3			0.323045	0.360849				k1	K1	FUMA		6	-
GO_POSITIVE_REGULATION_OF_RESPONSE_TO_INTERFERON_GAMMA	3			0.323045	0.360849				k1	K1	FUMA		6	-
GO_RESPONSE_TO_STILBENOID	3			0.323045	0.360849				k1	K1	FUMA		6	-
GO_NEGATIVE_REGULATION_OF_MAST_CELL_DEGRANULATION	3			0.323045	0.360849				k1	K1	FUMA		6	-
GO_CITRATE_TRANSPORT	3			0.323045	0.360849				k1	K1	FUMA		6	-
GO_RENIN_SECRETION_INTO_BLOOD_STREAM	3			0.323045	0.360849				k1	K1	FUMA		6	-
GO_REGULATION_OF_VITAMIN_D_RECEPTOR_SIGNALING_PATHWAY	3			0.323045	0.360849				k1	K1	FUMA		6	-
GO_N_ACETYLNEURAMINATE_CATABOLIC_PROCESS	3			0.323045	0.360849				k1	K1	FUMA		6	-
GO_ISG15_PROTEIN_CONJUGATION	3			0.323045	0.360849				k1	K1	FUMA		6	-
GO_NEGATIVE_REGULATION_OF_MONOCYTE_CHEMOTAXIS	3			0.323045	0.360849				k1	K1	FUMA		6	-
GO_MEIOTIC_CYTOKINESIS	3			0.323045	0.360849				k1	K1	FUMA		6	-
GO_DETERMINATION_OF_LIVER_LEFT_RIGHT_ASYMMETRY	3			0.323045	0.360849				k1	K1	FUMA		6	-
GO_MESENCHYMAL_STEM_CELL_MAINTENANCE_INVOLVED_IN_NEPHRON_MORPHOGENESIS	3			0.323045	0.360849				k1	K1	FUMA		6	-
GO_ARTERIAL_ENDOTHELIAL_CELL_DIFFERENTIATION	3			0.323045	0.360849				k1	K1	FUMA		6	-
GO_REGULATION_OF_PHOSPHATIDYLINOSITOL_DEPHOSPHORYLATION	3			0.323045	0.360849				k1	K1	FUMA		6	-
GO_L_LYSINE_TRANSPORT	3			0.323045	0.360849				k1	K1	FUMA		6	-
GO_ALDOSTERONE_SECRETION	3			0.323045	0.360849				k1	K1	FUMA		6	-
GO_COMMA_SHAPED_BODY_MORPHOGENESIS	3			0.323045	0.360849				k1	K1	FUMA		6	-
GO_HEMATOPOIETIC_STEM_CELL_MIGRATION	3			0.323045	0.360849				k1	K1	FUMA		6	-
GO_THYMOCYTE_MIGRATION	3			0.323045	0.360849				k1	K1	FUMA		6	-
GO_MAINTENANCE_OF_POSTSYNAPTIC_SPECIALIZATION_STRUCTURE	3			0.323045	0.360849				k1	K1	FUMA		6	-
GO_REGULATION_OF_CELL_ADHESION_MOLECULE_PRODUCTION	3			0.323045	0.360849				k1	K1	FUMA		6	-
GO_AGGRESOME_ASSEMBLY	3			0.323045	0.360849				k1	K1	FUMA		6	-
GO_NEGATIVE_REGULATION_OF_DNA_TEMPLATED_TRANSCRIPTION_INITIATION	3			0.323045	0.360849				k1	K1	FUMA		6	-
GO_NEGATIVE_REGULATION_OF_CD8_POSITIVE_ALPHA_BETA_T_CELL_ACTIVATION	3			0.323045	0.360849				k1	K1	FUMA		6	-
GO_POSITIVE_REGULATION_OF_COFACTOR_METABOLIC_PROCESS	3			0.323045	0.360849				k1	K1	FUMA		6	-
GO_REGULATION_OF_HISTONE_H3_K14_ACETYLATION	3			0.323045	0.360849				k1	K1	FUMA		6	-
GO_REGULATION_OF_SKELETAL_MUSCLE_TISSUE_GROWTH	3			0.323045	0.360849				k1	K1	FUMA		6	-
GO_URINARY_TRACT_SMOOTH_MUSCLE_CONTRACTION	3			0.323045	0.360849				k1	K1	FUMA		6	-
GO_REGULATION_OF_PROTEIN_LOCALIZATION_TO_CHROMATIN	3			0.323045	0.360849				k1	K1	FUMA		6	-
GO_PROSTATE_GLANDULAR_ACINUS_MORPHOGENESIS	3			0.323045	0.360849				k1	K1	FUMA		6	-
GO_REGULATION_OF_NK_T_CELL_DIFFERENTIATION	3			0.323045	0.360849				k1	K1	FUMA		6	-
GO_PROTEIN_UFMYLATION	3			0.323045	0.360849				k1	K1	FUMA		6	-
GO_SPHINGOMYELIN_BIOSYNTHETIC_PROCESS	3			0.323045	0.360849				k1	K1	FUMA		6	-
GO_RESPONSE_TO_SODIUM_ARSENITE	3			0.323045	0.360849				k1	K1	FUMA		6	-
GO_KERATINOCYTE_APOPTOTIC_PROCESS	3			0.323045	0.360849				k1	K1	FUMA		6	-
GO_REPLICATIVE_CELL_AGING	3			0.323045	0.360849				k1	K1	FUMA		6	-
GO_DE_NOVO_PYRIMIDINE_NUCLEOBASE_BIOSYNTHETIC_PROCESS	3			0.323045	0.360849				k1	K1	FUMA		6	-
GO_GLUTAMINE_TRANSPORT	3			0.323045	0.360849				k1	K1	FUMA		6	-
GO_REGULATION_OF_GAMMA_AMINOBUTYRIC_ACID_SECRETION	3			0.323045	0.360849				k1	K1	FUMA		6	-
GO_URETERIC_BUD_FORMATION	3			0.323045	0.360849				k1	K1	FUMA		6	-
GO_MACROPHAGE_INFLAMMATORY_PROTEIN_1_ALPHA_PRODUCTION	3			0.323045	0.360849				k1	K1	FUMA		6	-
GO_TELOMERE_TETHERING_AT_NUCLEAR_PERIPHERY	3			0.323045	0.360849				k1	K1	FUMA		6	-
GO_EIF2ALPHA_PHOSPHORYLATION_IN_RESPONSE_TO_ENDOPLASMIC_RETICULUM_STRESS	3			0.323045	0.360849				k1	K1	FUMA		6	-
GO_RRNA_PSEUDOURIDINE_SYNTHESIS	3			0.323045	0.360849				k1	K1	FUMA		6	-
GO_REGULATION_OF_CD40_SIGNALING_PATHWAY	3			0.323045	0.360849				k1	K1	FUMA		6	-
GO_OTOLITH_DEVELOPMENT	3			0.323045	0.360849				k1	K1	FUMA		6	-
GO_REGULATION_OF_DNA_DEPENDENT_DNA_REPLICATION_INITIATION	3			0.323045	0.360849				k1	K1	FUMA		6	-
GO_NEURAL_PLATE_REGIONALIZATION	3			0.323045	0.360849				k1	K1	FUMA		6	-
GO_REGULATION_OF_WNT_SIGNALING_PATHWAY_INVOLVED_IN_HEART_DEVELOPMENT	3			0.323045	0.360849				k1	K1	FUMA		6	-
GO_TOLL_SIGNALING_PATHWAY	3			0.323045	0.360849				k1	K1	FUMA		6	-
GO_ACTIN_POLYMERIZATION_DEPENDENT_CELL_MOTILITY	3			0.323045	0.360849				k1	K1	FUMA		6	-
GO_NEGATIVE_REGULATION_OF_FERTILIZATION	3			0.323045	0.360849				k1	K1	FUMA		6	-
GO_POSITIVE_REGULATION_OF_STORE_OPERATED_CALCIUM_CHANNEL_ACTIVITY	3			0.323045	0.360849				k1	K1	FUMA		6	-
GO_PULMONARY_ARTERY_MORPHOGENESIS	3			0.323045	0.360849				k1	K1	FUMA		6	-
GO_POSITIVE_REGULATION_OF_APOPTOTIC_PROCESS_INVOLVED_IN_DEVELOPMENT	3			0.323045	0.360849				k1	K1	FUMA		6	-
GO_SPHINGOID_METABOLIC_PROCESS	3			0.323045	0.360849				k1	K1	FUMA		6	-
GO_PLATELET_DERIVED_GROWTH_FACTOR_RECEPTOR_ALPHA_SIGNALING_PATHWAY	3			0.323045	0.360849				k1	K1	FUMA		6	-
GO_POSITIVE_REGULATION_OF_T_CELL_TOLERANCE_INDUCTION	3			0.323045	0.360849				k1	K1	FUMA		6	-
GO_REGULATION_OF_HISTONE_H4_K16_ACETYLATION	3			0.323045	0.360849				k1	K1	FUMA		6	-
GO_POSITIVE_REGULATION_OF_PHOSPHATIDYLINOSITOL_BIOSYNTHETIC_PROCESS	3			0.323045	0.360849				k1	K1	FUMA		6	-
GO_SENSORY_PERCEPTION_OF_SWEET_TASTE	3			0.323045	0.360849				k1	K1	FUMA		6	-
GO_CARDIOLIPIN_ACYL_CHAIN_REMODELING	3			0.323045	0.360849				k1	K1	FUMA		6	-
GO_NEURAL_CREST_CELL_MIGRATION_INVOLVED_IN_AUTONOMIC_NERVOUS_SYSTEM_DEVELOPMENT	3			0.323045	0.360849				k1	K1	FUMA		6	-
GO_POSITIVE_REGULATION_OF_TROPHOBLAST_CELL_MIGRATION	3			0.323045	0.360849				k1	K1	FUMA		6	-
GO_ORNITHINE_TRANSPORT	3			0.323045	0.360849				k1	K1	FUMA		6	-
GO_POSITIVE_REGULATION_OF_CYTOPLASMIC_MRNA_PROCESSING_BODY_ASSEMBLY	3			0.323045	0.360849				k1	K1	FUMA		6	-
GO_REGULATION_OF_MEMBRANE_TUBULATION	3			0.323045	0.360849				k1	K1	FUMA		6	-
GO_ANTIFUNGAL_INNATE_IMMUNE_RESPONSE	3			0.323045	0.360849				k1	K1	FUMA		6	-
GO_NEGATIVE_REGULATION_OF_TUMOR_NECROSIS_FACTOR_BIOSYNTHETIC_PROCESS	3			0.323045	0.360849				k1	K1	FUMA		6	-
GO_PROTEIN_LOCALIZATION_TO_CILIARY_TRANSITION_ZONE	3			0.323045	0.360849				k1	K1	FUMA		6	-
GO_CANONICAL_WNT_SIGNALING_PATHWAY_INVOLVED_IN_REGULATION_OF_CELL_PROLIFERATION	3			0.323045	0.360849				k1	K1	FUMA		6	-
GO_NEGATIVE_REGULATION_OF_CELL_CELL_ADHESION_MEDIATED_BY_CADHERIN	3			0.323045	0.360849				k1	K1	FUMA		6	-
GO_ADP_TRANSPORT	3			0.323045	0.360849				k1	K1	FUMA		6	-
GO_DNA_DOUBLE_STRAND_BREAK_PROCESSING_INVOLVED_IN_REPAIR_VIA_SINGLE_STRAND_ANNEALING	3			0.323045	0.360849				k1	K1	FUMA		6	-
GO_PARKIN_MEDIATED_STIMULATION_OF_MITOPHAGY_IN_RESPONSE_TO_MITOCHONDRIAL_DEPOLARIZATION	3			0.323045	0.360849				k1	K1	FUMA		6	-
GO_PEPTIDYL_ARGININE_METHYLATION_TO_ASYMMETRICAL_DIMETHYL_ARGININE	3			0.323045	0.360849				k1	K1	FUMA		6	-
GO_NEGATIVE_REGULATION_OF_AMYLOID_BETA_CLEARANCE	3			0.323045	0.360849				k1	K1	FUMA		6	-
GO_METANEPHRIC_S_SHAPED_BODY_MORPHOGENESIS	3			0.323045	0.360849				k1	K1	FUMA		6	-
GO_POSITIVE_REGULATION_OF_PLATELET_DERIVED_GROWTH_FACTOR_RECEPTOR_SIGNALING_PATHWAY	3			0.323045	0.360849				k1	K1	FUMA		6	-
GO_NEGATIVE_REGULATION_OF_PROTEIN_EXPORT_FROM_NUCLEUS	3			0.323045	0.360849				k1	K1	FUMA		6	-
GO_SNRNA_TRANSCRIPTION_BY_RNA_POLYMERASE_III	3			0.323045	0.360849				k1	K1	FUMA		6	-
GO_NEGATIVE_REGULATION_OF_CELL_FATE_SPECIFICATION	3			0.323045	0.360849				k1	K1	FUMA		6	-
GO_REGULATION_OF_CILIUM_BEAT_FREQUENCY_INVOLVED_IN_CILIARY_MOTILITY	3			0.323045	0.360849				k1	K1	FUMA		6	-
GO_TRICUSPID_VALVE_DEVELOPMENT	3			0.323045	0.360849				k1	K1	FUMA		6	-
GO_PYRIMIDINE_NUCLEOSIDE_METABOLIC_PROCESS	3			0.323045	0.360849				k1	K1	FUMA		6	-
GO_GALACTOLIPID_BIOSYNTHETIC_PROCESS	3			0.323045	0.360849				k1	K1	FUMA		6	-
GO_POSITIVE_REGULATION_OF_NATURAL_KILLER_CELL_CHEMOTAXIS	3			0.323045	0.360849				k1	K1	FUMA		6	-
GO_POSITIVE_REGULATION_OF_PHOSPHOLIPASE_A2_ACTIVITY	3			0.323045	0.360849				k1	K1	FUMA		6	-
GO_NOREPINEPHRINE_METABOLIC_PROCESS	3			0.323045	0.360849				k1	K1	FUMA		6	-
GO_ENDOCARDIUM_MORPHOGENESIS	3			0.323045	0.360849				k1	K1	FUMA		6	-
GO_OXYGEN_METABOLIC_PROCESS	3			0.323045	0.360849				k1	K1	FUMA		6	-
GO_VESTIBULOCOCHLEAR_NERVE_MORPHOGENESIS	3			0.323045	0.360849				k1	K1	FUMA		6	-
GO_POSITIVE_REGULATION_OF_MUCUS_SECRETION	3			0.323045	0.360849				k1	K1	FUMA		6	-
GO_NEGATIVE_REGULATION_OF_CELL_PROLIFERATION_INVOLVED_IN_KIDNEY_DEVELOPMENT	3			0.323045	0.360849				k1	K1	FUMA		6	-
GO_POSITIVE_REGULATION_OF_TOLL_LIKE_RECEPTOR_3_SIGNALING_PATHWAY	3			0.323045	0.360849				k1	K1	FUMA		6	-
GO_MYOFIBROBLAST_DIFFERENTIATION	3			0.323045	0.360849				k1	K1	FUMA		6	-
GO_PENTOSE_PHOSPHATE_SHUNT_NON_OXIDATIVE_BRANCH	3			0.323045	0.360849				k1	K1	FUMA		6	-
GO_PLASMA_MEMBRANE_RAFT_ASSEMBLY	3			0.323045	0.360849				k1	K1	FUMA		6	-
GO_DIRECT_OSSIFICATION	3			0.323045	0.360849				k1	K1	FUMA		6	-
GO_NUCLEOSIDE_MONOPHOSPHATE_CATABOLIC_PROCESS	3			0.323045	0.360849				k1	K1	FUMA		6	-
GO_REGULATION_OF_CELLULAR_RESPONSE_TO_OSMOTIC_STRESS	3			0.323045	0.360849				k1	K1	FUMA		6	-
GO_NEGATIVE_REGULATION_OF_NEUROTRANSMITTER_UPTAKE	3			0.323045	0.360849				k1	K1	FUMA		6	-
GO_DEOXYRIBONUCLEOSIDE_TRIPHOSPHATE_BIOSYNTHETIC_PROCESS	3			0.323045	0.360849				k1	K1	FUMA		6	-
GO_POSITIVE_REGULATION_OF_HISTONE_H3_K27_METHYLATION	3			0.323045	0.360849				k1	K1	FUMA		6	-
GO_POSITIVE_REGULATION_OF_GASTRO_INTESTINAL_SYSTEM_SMOOTH_MUSCLE_CONTRACTION	3			0.323045	0.360849				k1	K1	FUMA		6	-
GO_NEGATIVE_REGULATION_OF_RECEPTOR_BIOSYNTHETIC_PROCESS	3			0.323045	0.360849				k1	K1	FUMA		6	-
GO_NEGATIVE_REGULATION_OF_MITOPHAGY	3			0.323045	0.360849				k1	K1	FUMA		6	-
GO_SENSORY_PERCEPTION_OF_UMAMI_TASTE	3			0.323045	0.360849				k1	K1	FUMA		6	-
GO_MEMBRANE_INVAGINATION	43			0.325572	0.363615				k1	K1	FUMA		120	-
GO_KERATINIZATION	78			0.326253	0.364321				k1	K1	FUMA		222	-
GO_SMOOTH_MUSCLE_CELL_APOPTOTIC_PROCESS	12			0.329971	0.368417				k1	K1	FUMA		31	-
GO_REGULATION_OF_SKELETAL_MUSCLE_ADAPTATION	7			0.331682	0.369765				k1	K1	FUMA		17	-
GO_EPITHELIAL_CELL_FATE_COMMITMENT	7			0.331682	0.369765				k1	K1	FUMA		17	-
GO_POSITIVE_REGULATION_OF_MONOCYTE_CHEMOTAXIS	7			0.331682	0.369765				k1	K1	FUMA		17	-
GO_PURINE_NUCLEOTIDE_TRANSPORT	7			0.331682	0.369765				k1	K1	FUMA		17	-
GO_POSITIVE_REGULATION_OF_MACROPHAGE_DERIVED_FOAM_CELL_DIFFERENTIATION	7			0.331682	0.369765				k1	K1	FUMA		17	-
GO_NEGATIVE_REGULATION_OF_T_CELL_MEDIATED_IMMUNITY	7			0.331682	0.369765				k1	K1	FUMA		17	-
GO_POSITIVE_REGULATION_BY_HOST_OF_VIRAL_TRANSCRIPTION	7			0.331682	0.369765				k1	K1	FUMA		17	-
GO_N_TERMINAL_PROTEIN_AMINO_ACID_ACETYLATION	7			0.331682	0.369765				k1	K1	FUMA		17	-
GO_REGULATION_OF_PLATELET_AGGREGATION	7			0.331682	0.369765				k1	K1	FUMA		17	-
GO_CD4_POSITIVE_ALPHA_BETA_T_CELL_LINEAGE_COMMITMENT	7			0.331682	0.369765				k1	K1	FUMA		17	-
GO_POSITIVE_REGULATION_OF_CELL_MIGRATION_INVOLVED_IN_SPROUTING_ANGIOGENESIS	14			0.344639	0.383914				k1	K1	FUMA		37	-
GO_RNA_5_END_PROCESSING	8			0.344687	0.383914				k1	K1	FUMA		20	-
GO_NEGATIVE_REGULATION_OF_CARDIAC_MUSCLE_CELL_PROLIFERATION	8			0.344687	0.383914				k1	K1	FUMA		20	-
GO_REGULATION_OF_TRIGLYCERIDE_BIOSYNTHETIC_PROCESS	8			0.344687	0.383914				k1	K1	FUMA		20	-
GO_POSITIVE_REGULATION_OF_T_HELPER_1_TYPE_IMMUNE_RESPONSE	8			0.344687	0.383914				k1	K1	FUMA		20	-
GO_POSITIVE_REGULATION_OF_LYMPHOCYTE_CHEMOTAXIS	8			0.344687	0.383914				k1	K1	FUMA		20	-
GO_TRYPTOPHAN_METABOLIC_PROCESS	4			0.353961	0.391632				k1	K1	FUMA		9	-
GO_SHORT_TERM_MEMORY	4			0.353961	0.391632				k1	K1	FUMA		9	-
GO_ADENYLATE_CYCLASE_ACTIVATING_ADRENERGIC_RECEPTOR_SIGNALING_PATHWAY_INVOLVED_IN_HEART_PROCESS	4			0.353961	0.391632				k1	K1	FUMA		9	-
GO_KETONE_CATABOLIC_PROCESS	4			0.353961	0.391632				k1	K1	FUMA		9	-
GO_RESPONSE_TO_L_GLUTAMATE	4			0.353961	0.391632				k1	K1	FUMA		9	-
GO_POSITIVE_REGULATION_OF_METALLOPEPTIDASE_ACTIVITY	4			0.353961	0.391632				k1	K1	FUMA		9	-
GO_RESPONSE_TO_HYDROXYUREA	4			0.353961	0.391632				k1	K1	FUMA		9	-
GO_KETONE_BODY_BIOSYNTHETIC_PROCESS	4			0.353961	0.391632				k1	K1	FUMA		9	-
GO_REGULATION_OF_CELL_CHEMOTAXIS_TO_FIBROBLAST_GROWTH_FACTOR	4			0.353961	0.391632				k1	K1	FUMA		9	-
GO_INTERLEUKIN_12_SECRETION	4			0.353961	0.391632				k1	K1	FUMA		9	-
GO_REGULATION_OF_GERMINAL_CENTER_FORMATION	4			0.353961	0.391632				k1	K1	FUMA		9	-
GO_PROLINE_TRANSPORT	4			0.353961	0.391632				k1	K1	FUMA		9	-
GO_POSITIVE_REGULATION_OF_TOLERANCE_INDUCTION	4			0.353961	0.391632				k1	K1	FUMA		9	-
GO_REGULATION_OF_GLUCONEOGENESIS_BY_REGULATION_OF_TRANSCRIPTION_FROM_RNA_POLYMERASE_II_PROMOTER	4			0.353961	0.391632				k1	K1	FUMA		9	-
GO_MEIOSIS_II_CELL_CYCLE_PROCESS	4			0.353961	0.391632				k1	K1	FUMA		9	-
GO_NEGATIVE_REGULATION_OF_METANEPHROS_DEVELOPMENT	4			0.353961	0.391632				k1	K1	FUMA		9	-
GO_FAT_SOLUBLE_VITAMIN_CATABOLIC_PROCESS	4			0.353961	0.391632				k1	K1	FUMA		9	-
GO_POSITIVE_REGULATION_OF_NATURAL_KILLER_CELL_MEDIATED_IMMUNE_RESPONSE_TO_TUMOR_CELL	4			0.353961	0.391632				k1	K1	FUMA		9	-
GO_REGULATION_OF_GLIAL_CELL_APOPTOTIC_PROCESS	4			0.353961	0.391632				k1	K1	FUMA		9	-
GO_CORONARY_ARTERY_MORPHOGENESIS	4			0.353961	0.391632				k1	K1	FUMA		9	-
GO_IMMUNOLOGICAL_MEMORY_FORMATION_PROCESS	4			0.353961	0.391632				k1	K1	FUMA		9	-
GO_RESPONSE_TO_GRANULOCYTE_MACROPHAGE_COLONY_STIMULATING_FACTOR	4			0.353961	0.391632				k1	K1	FUMA		9	-
GO_AROMATIC_AMINO_ACID_TRANSPORT	4			0.353961	0.391632				k1	K1	FUMA		9	-
GO_REGULATION_OF_MESODERMAL_CELL_DIFFERENTIATION	4			0.353961	0.391632				k1	K1	FUMA		9	-
GO_ACTIN_FILAMENT_REORGANIZATION	4			0.353961	0.391632				k1	K1	FUMA		9	-
GO_SEQUESTERING_OF_EXTRACELLULAR_LIGAND_FROM_RECEPTOR	4			0.353961	0.391632				k1	K1	FUMA		9	-
GO_GLIAL_CELL_DERIVED_NEUROTROPHIC_FACTOR_RECEPTOR_SIGNALING_PATHWAY	4			0.353961	0.391632				k1	K1	FUMA		9	-
GO_NEGATIVE_REGULATION_OF_COLLATERAL_SPROUTING	4			0.353961	0.391632				k1	K1	FUMA		9	-
GO_INTRACELLULAR_DISTRIBUTION_OF_MITOCHONDRIA	4			0.353961	0.391632				k1	K1	FUMA		9	-
GO_GAMMA_AMINOBUTYRIC_ACID_SECRETION	4			0.353961	0.391632				k1	K1	FUMA		9	-
GO_RESPONSE_TO_INTERLEUKIN_17	4			0.353961	0.391632				k1	K1	FUMA		9	-
GO_NADH_METABOLIC_PROCESS	4			0.353961	0.391632				k1	K1	FUMA		9	-
GO_POSITIVE_REGULATION_OF_VASCULAR_ASSOCIATED_SMOOTH_MUSCLE_CELL_APOPTOTIC_PROCESS	4			0.353961	0.391632				k1	K1	FUMA		9	-
GO_SEQUESTERING_OF_ACTIN_MONOMERS	4			0.353961	0.391632				k1	K1	FUMA		9	-
GO_STEM_CELL_FATE_COMMITMENT	4			0.353961	0.391632				k1	K1	FUMA		9	-
GO_HYPOTONIC_RESPONSE	4			0.353961	0.391632				k1	K1	FUMA		9	-
GO_VITAMIN_D_RECEPTOR_SIGNALING_PATHWAY	4			0.353961	0.391632				k1	K1	FUMA		9	-
GO_REGULATION_OF_ATRIAL_CARDIAC_MUSCLE_CELL_MEMBRANE_DEPOLARIZATION	4			0.353961	0.391632				k1	K1	FUMA		9	-
GO_PHOSPHORYLATION_OF_RNA_POLYMERASE_II_C_TERMINAL_DOMAIN	4			0.353961	0.391632				k1	K1	FUMA		9	-
GO_POSITIVE_REGULATION_OF_RIBOSOME_BIOGENESIS	4			0.353961	0.391632				k1	K1	FUMA		9	-
GO_POSITIVE_REGULATION_OF_RNA_BINDING	4			0.353961	0.391632				k1	K1	FUMA		9	-
GO_POSITIVE_REGULATION_OF_CHOLESTEROL_BIOSYNTHETIC_PROCESS	4			0.353961	0.391632				k1	K1	FUMA		9	-
GO_NEGATIVE_REGULATION_OF_INCLUSION_BODY_ASSEMBLY	4			0.353961	0.391632				k1	K1	FUMA		9	-
GO_NEGATIVE_REGULATION_OF_CHOLESTEROL_BIOSYNTHETIC_PROCESS	4			0.353961	0.391632				k1	K1	FUMA		9	-
GO_REGULATION_OF_CELLULAR_RESPONSE_TO_VASCULAR_ENDOTHELIAL_GROWTH_FACTOR_STIMULUS	9			0.355305	0.392883				k1	K1	FUMA		23	-
GO_REGULATION_OF_ENDOTHELIAL_CELL_CHEMOTAXIS	9			0.355305	0.392883				k1	K1	FUMA		23	-
GO_INTERLEUKIN_13_PRODUCTION	9			0.355305	0.392883				k1	K1	FUMA		23	-
GO_ENERGY_COUPLED_PROTON_TRANSPORT_DOWN_ELECTROCHEMICAL_GRADIENT	9			0.355305	0.392883				k1	K1	FUMA		23	-
GO_DEFENSE_RESPONSE_TO_BACTERIUM	105			0.356029	0.393624				k1	K1	FUMA		303	-
GO_REGULATION_OF_RECEPTOR_BINDING	10			0.364199	0.402475				k1	K1	FUMA		26	-
GO_REGULATION_OF_LYMPHOCYTE_CHEMOTAXIS	10			0.364199	0.402475				k1	K1	FUMA		26	-
GO_SPLICEOSOMAL_TRI_SNRNP_COMPLEX_ASSEMBLY	10			0.364199	0.402475				k1	K1	FUMA		26	-
GO_ROSTROCAUDAL_NEURAL_TUBE_PATTERNING	5			0.373447	0.411458				k1	K1	FUMA		12	-
GO_POSITIVE_REGULATION_OF_CARDIAC_MUSCLE_CONTRACTION	5			0.373447	0.411458				k1	K1	FUMA		12	-
GO_COLLAGEN_ACTIVATED_SIGNALING_PATHWAY	5			0.373447	0.411458				k1	K1	FUMA		12	-
GO_QUATERNARY_AMMONIUM_GROUP_TRANSPORT	5			0.373447	0.411458				k1	K1	FUMA		12	-
GO_SPHINGOLIPID_MEDIATED_SIGNALING_PATHWAY	5			0.373447	0.411458				k1	K1	FUMA		12	-
GO_DEDIFFERENTIATION	5			0.373447	0.411458				k1	K1	FUMA		12	-
GO_REGULATION_OF_APOPTOTIC_PROCESS_INVOLVED_IN_DEVELOPMENT	5			0.373447	0.411458				k1	K1	FUMA		12	-
GO_HISTONE_H2B_UBIQUITINATION	5			0.373447	0.411458				k1	K1	FUMA		12	-
GO_CENTROMERIC_SISTER_CHROMATID_COHESION	5			0.373447	0.411458				k1	K1	FUMA		12	-
GO_TERTIARY_ALCOHOL_METABOLIC_PROCESS	5			0.373447	0.411458				k1	K1	FUMA		12	-
GO_TRANSFORMING_GROWTH_FACTOR_BETA1_PRODUCTION	5			0.373447	0.411458				k1	K1	FUMA		12	-
GO_NEPHRIC_DUCT_MORPHOGENESIS	5			0.373447	0.411458				k1	K1	FUMA		12	-
GO_ANTIGEN_PROCESSING_AND_PRESENTATION_OF_ENDOGENOUS_ANTIGEN	5			0.373447	0.411458				k1	K1	FUMA		12	-
GO_POSITIVE_REGULATION_OF_PROTEIN_POLYUBIQUITINATION	5			0.373447	0.411458				k1	K1	FUMA		12	-
GO_VITAMIN_CATABOLIC_PROCESS	5			0.373447	0.411458				k1	K1	FUMA		12	-
GO_NEUROLOGICAL_SYSTEM_PROCESS_INVOLVED_IN_REGULATION_OF_SYSTEMIC_ARTERIAL_BLOOD_PRESSURE	5			0.373447	0.411458				k1	K1	FUMA		12	-
GO_LEUKOCYTE_MIGRATION_INVOLVED_IN_INFLAMMATORY_RESPONSE	5			0.373447	0.411458				k1	K1	FUMA		12	-
GO_TRIGEMINAL_NERVE_DEVELOPMENT	5			0.373447	0.411458				k1	K1	FUMA		12	-
GO_NEGATIVE_REGULATION_OF_LIPOPOLYSACCHARIDE_MEDIATED_SIGNALING_PATHWAY	5			0.373447	0.411458				k1	K1	FUMA		12	-
GO_POSITIVE_REGULATION_OF_TRIGLYCERIDE_BIOSYNTHETIC_PROCESS	5			0.373447	0.411458				k1	K1	FUMA		12	-
GO_LONG_CHAIN_FATTY_ACID_IMPORT_INTO_CELL	6			0.38721	0.426366				k1	K1	FUMA		15	-
GO_FORMATION_OF_EXTRACHROMOSOMAL_CIRCULAR_DNA	6			0.38721	0.426366				k1	K1	FUMA		15	-
GO_REGULATION_OF_GLOMERULUS_DEVELOPMENT	6			0.38721	0.426366				k1	K1	FUMA		15	-
GO_RESPONSE_TO_UV_C	6			0.38721	0.426366				k1	K1	FUMA		15	-
GO_CELLULAR_RESPONSE_TO_ATP	7			0.397624	0.437506				k1	K1	FUMA		18	-
GO_POSITIVE_REGULATION_OF_FATTY_ACID_TRANSPORT	7			0.397624	0.437506				k1	K1	FUMA		18	-
GO_POSITIVE_REGULATION_OF_GLIAL_CELL_PROLIFERATION	7			0.397624	0.437506				k1	K1	FUMA		18	-
GO_INTERFERON_GAMMA_SECRETION	7			0.397624	0.437506				k1	K1	FUMA		18	-
GO_REGULATION_OF_EPITHELIAL_CELL_DIFFERENTIATION_INVOLVED_IN_KIDNEY_DEVELOPMENT	7			0.397624	0.437506				k1	K1	FUMA		18	-
GO_HISTONE_H4_K16_ACETYLATION	8			0.40588	0.446456				k1	K1	FUMA		21	-
GO_PLASMA_MEMBRANE_FUSION	8			0.40588	0.446456				k1	K1	FUMA		21	-
GO_NEGATIVE_REGULATION_OF_LIPID_LOCALIZATION	20			0.411703	0.452184				k1	K1	FUMA		56	-
GO_EOSINOPHIL_MIGRATION	9			0.412647	0.453153				k1	K1	FUMA		24	-
GO_T_CELL_CHEMOTAXIS	10			0.418335	0.459263				k1	K1	FUMA		27	-
GO_REGULATION_OF_VASCULAR_SMOOTH_MUSCLE_CELL_DIFFERENTIATION	10			0.418335	0.459263				k1	K1	FUMA		27	-
GO_PARACRINE_SIGNALING	3			0.433362	0.470698				k1	K1	FUMA		7	-
GO_PHENYLPROPANOID_METABOLIC_PROCESS	3			0.433362	0.470698				k1	K1	FUMA		7	-
GO_ENDOPLASMIC_RETICULUM_LOCALIZATION	3			0.433362	0.470698				k1	K1	FUMA		7	-
GO_MEMBRANE_REPOLARIZATION_DURING_ATRIAL_CARDIAC_MUSCLE_CELL_ACTION_POTENTIAL	3			0.433362	0.470698				k1	K1	FUMA		7	-
GO_PANCREATIC_A_CELL_DIFFERENTIATION	3			0.433362	0.470698				k1	K1	FUMA		7	-
GO_NEGATIVE_REGULATION_OF_CELLULAR_AMINE_METABOLIC_PROCESS	3			0.433362	0.470698				k1	K1	FUMA		7	-
GO_HISTONE_H3_K9_DIMETHYLATION	3			0.433362	0.470698				k1	K1	FUMA		7	-
GO_POSITIVE_REGULATION_OF_ACTIVATION_OF_JANUS_KINASE_ACTIVITY	3			0.433362	0.470698				k1	K1	FUMA		7	-
GO_REGULATION_OF_SALIVA_SECRETION	3			0.433362	0.470698				k1	K1	FUMA		7	-
GO_ACTIN_CORTICAL_PATCH_LOCALIZATION	3			0.433362	0.470698				k1	K1	FUMA		7	-
GO_REGULATION_OF_EXTRACELLULAR_MATRIX_CONSTITUENT_SECRETION	3			0.433362	0.470698				k1	K1	FUMA		7	-
GO_METANEPHRIC_DISTAL_TUBULE_DEVELOPMENT	3			0.433362	0.470698				k1	K1	FUMA		7	-
GO_NEGATIVE_REGULATION_OF_DENDRITIC_CELL_APOPTOTIC_PROCESS	3			0.433362	0.470698				k1	K1	FUMA		7	-
GO_HISTONE_H4_K12_ACETYLATION	3			0.433362	0.470698				k1	K1	FUMA		7	-
GO_MITOCHONDRIAL_RIBOSOME_ASSEMBLY	3			0.433362	0.470698				k1	K1	FUMA		7	-
GO_CELLULAR_RESPONSE_TO_ALDEHYDE	3			0.433362	0.470698				k1	K1	FUMA		7	-
GO_NATURAL_KILLER_CELL_DEGRANULATION	3			0.433362	0.470698				k1	K1	FUMA		7	-
GO_REGULATION_OF_HYDROGEN_PEROXIDE_BIOSYNTHETIC_PROCESS	3			0.433362	0.470698				k1	K1	FUMA		7	-
GO_REGULATION_OF_EPITHELIAL_CELL_PROLIFERATION_INVOLVED_IN_LUNG_MORPHOGENESIS	3			0.433362	0.470698				k1	K1	FUMA		7	-
GO_FLOOR_PLATE_DEVELOPMENT	3			0.433362	0.470698				k1	K1	FUMA		7	-
GO_IMMUNE_RESPONSE_INHIBITING_SIGNAL_TRANSDUCTION	3			0.433362	0.470698				k1	K1	FUMA		7	-
GO_CELLULAR_HYPOTONIC_RESPONSE	3			0.433362	0.470698				k1	K1	FUMA		7	-
GO_C_TERMINAL_PROTEIN_LIPIDATION	3			0.433362	0.470698				k1	K1	FUMA		7	-
GO_REGULATION_OF_PANCREATIC_JUICE_SECRETION	3			0.433362	0.470698				k1	K1	FUMA		7	-
GO_CARDIAC_MUSCLE_CELL_CARDIAC_MUSCLE_CELL_ADHESION	3			0.433362	0.470698				k1	K1	FUMA		7	-
GO_T_CELL_ACTIVATION_VIA_T_CELL_RECEPTOR_CONTACT_WITH_ANTIGEN_BOUND_TO_MHC_MOLECULE_ON_ANTIGEN_PRESENTING_CELL	3			0.433362	0.470698				k1	K1	FUMA		7	-
GO_AMINO_ACID_BETAINE_BIOSYNTHETIC_PROCESS	3			0.433362	0.470698				k1	K1	FUMA		7	-
GO_PML_BODY_ORGANIZATION	3			0.433362	0.470698				k1	K1	FUMA		7	-
GO_INTERLEUKIN_4_MEDIATED_SIGNALING_PATHWAY	3			0.433362	0.470698				k1	K1	FUMA		7	-
GO_NEGATIVE_REGULATION_OF_INSULIN_LIKE_GROWTH_FACTOR_RECEPTOR_SIGNALING_PATHWAY	3			0.433362	0.470698				k1	K1	FUMA		7	-
GO_PROGESTERONE_BIOSYNTHETIC_PROCESS	3			0.433362	0.470698				k1	K1	FUMA		7	-
GO_SULFUR_AMINO_ACID_TRANSPORT	3			0.433362	0.470698				k1	K1	FUMA		7	-
GO_NK_T_CELL_PROLIFERATION	3			0.433362	0.470698				k1	K1	FUMA		7	-
GO_REGULATION_OF_SOMATIC_STEM_CELL_POPULATION_MAINTENANCE	3			0.433362	0.470698				k1	K1	FUMA		7	-
GO_COMMITMENT_OF_NEURONAL_CELL_TO_SPECIFIC_NEURON_TYPE_IN_FOREBRAIN	3			0.433362	0.470698				k1	K1	FUMA		7	-
GO_MULTINUCLEAR_OSTEOCLAST_DIFFERENTIATION	3			0.433362	0.470698				k1	K1	FUMA		7	-
GO_REGULATION_OF_FC_GAMMA_RECEPTOR_SIGNALING_PATHWAY_INVOLVED_IN_PHAGOCYTOSIS	3			0.433362	0.470698				k1	K1	FUMA		7	-
GO_CELLULAR_RESPONSE_TO_HYPEROXIA	3			0.433362	0.470698				k1	K1	FUMA		7	-
GO_POSITIVE_REGULATION_OF_UTERINE_SMOOTH_MUSCLE_CONTRACTION	3			0.433362	0.470698				k1	K1	FUMA		7	-
GO_RESPONSE_TO_CGMP	3			0.433362	0.470698				k1	K1	FUMA		7	-
GO_CEREBRAL_CORTEX_REGIONALIZATION	3			0.433362	0.470698				k1	K1	FUMA		7	-
GO_D_AMINO_ACID_TRANSPORT	3			0.433362	0.470698				k1	K1	FUMA		7	-
GO_REGULATION_OF_ENTRY_OF_BACTERIUM_INTO_HOST_CELL	3			0.433362	0.470698				k1	K1	FUMA		7	-
GO_NEGATIVE_REGULATION_OF_FIBROBLAST_APOPTOTIC_PROCESS	3			0.433362	0.470698				k1	K1	FUMA		7	-
GO_REGULATION_OF_GLUTAMINE_FAMILY_AMINO_ACID_METABOLIC_PROCESS	3			0.433362	0.470698				k1	K1	FUMA		7	-
GO_EOSINOPHIL_ACTIVATION	3			0.433362	0.470698				k1	K1	FUMA		7	-
GO_N_TERMINAL_PEPTIDYL_METHIONINE_ACETYLATION	3			0.433362	0.470698				k1	K1	FUMA		7	-
GO_ARGININE_TRANSMEMBRANE_TRANSPORT	3			0.433362	0.470698				k1	K1	FUMA		7	-
GO_NEGATIVE_REGULATION_OF_HYDROGEN_PEROXIDE_MEDIATED_PROGRAMMED_CELL_DEATH	3			0.433362	0.470698				k1	K1	FUMA		7	-
GO_CHANGES_TO_DNA_METHYLATION_INVOLVED_IN_EMBRYO_DEVELOPMENT	3			0.433362	0.470698				k1	K1	FUMA		7	-
GO_PERICYTE_CELL_DIFFERENTIATION	3			0.433362	0.470698				k1	K1	FUMA		7	-
GO_UREA_TRANSPORT	3			0.433362	0.470698				k1	K1	FUMA		7	-
GO_BUD_ELONGATION_INVOLVED_IN_LUNG_BRANCHING	3			0.433362	0.470698				k1	K1	FUMA		7	-
GO_CONVERGENT_EXTENSION_INVOLVED_IN_AXIS_ELONGATION	3			0.433362	0.470698				k1	K1	FUMA		7	-
GO_DE_NOVO_NAD_BIOSYNTHETIC_PROCESS_FROM_TRYPTOPHAN	3			0.433362	0.470698				k1	K1	FUMA		7	-
GO_POSITIVE_REGULATION_OF_GLUCONEOGENESIS_BY_POSITIVE_REGULATION_OF_TRANSCRIPTION_FROM_RNA_POLYMERASE_II_PROMOTER	3			0.433362	0.470698				k1	K1	FUMA		7	-
GO_NEGATIVE_REGULATION_OF_MITOCHONDRIAL_OUTER_MEMBRANE_PERMEABILIZATION_INVOLVED_IN_APOPTOTIC_SIGNALING_PATHWAY	3			0.433362	0.470698				k1	K1	FUMA		7	-
GO_REGULATION_OF_MAST_CELL_CHEMOTAXIS	3			0.433362	0.470698				k1	K1	FUMA		7	-
GO_LUNG_GROWTH	3			0.433362	0.470698				k1	K1	FUMA		7	-
GO_PROLINE_TRANSMEMBRANE_TRANSPORT	3			0.433362	0.470698				k1	K1	FUMA		7	-
GO_POSITIVE_REGULATION_OF_ER_ASSOCIATED_UBIQUITIN_DEPENDENT_PROTEIN_CATABOLIC_PROCESS	3			0.433362	0.470698				k1	K1	FUMA		7	-
GO_ENDOTHELIAL_CELL_FATE_COMMITMENT	3			0.433362	0.470698				k1	K1	FUMA		7	-
GO_REGULATION_OF_INTERLEUKIN_12_SECRETION	3			0.433362	0.470698				k1	K1	FUMA		7	-
GO_NEGATIVE_REGULATION_OF_GASTRIC_ACID_SECRETION	3			0.433362	0.470698				k1	K1	FUMA		7	-
GO_METHIONINE_METABOLIC_PROCESS	3			0.433362	0.470698				k1	K1	FUMA		7	-
GO_LUNG_LOBE_DEVELOPMENT	3			0.433362	0.470698				k1	K1	FUMA		7	-
GO_HISTONE_THREONINE_PHOSPHORYLATION	3			0.433362	0.470698				k1	K1	FUMA		7	-
GO_SUCCINATE_TRANSPORT	3			0.433362	0.470698				k1	K1	FUMA		7	-
GO_AMYLOID_BETA_CLEARANCE_BY_CELLULAR_CATABOLIC_PROCESS	3			0.433362	0.470698				k1	K1	FUMA		7	-
GO_NOREPINEPHRINE_BIOSYNTHETIC_PROCESS	3			0.433362	0.470698				k1	K1	FUMA		7	-
GO_L_ALANINE_TRANSPORT	3			0.433362	0.470698				k1	K1	FUMA		7	-
GO_POSITIVE_REGULATION_OF_SENSORY_PERCEPTION_OF_PAIN	3			0.433362	0.470698				k1	K1	FUMA		7	-
GO_MUSCLE_FILAMENT_SLIDING	14			0.434555	0.471854				k1	K1	FUMA		39	-
GO_ORGAN_OR_TISSUE_SPECIFIC_IMMUNE_RESPONSE	14			0.434555	0.471854				k1	K1	FUMA		39	-
GO_IMMUNOGLOBULIN_PRODUCTION	62			0.443184	0.480951				k1	K1	FUMA		181	-
GO_CALCIUM_ION_EXPORT	4			0.445485	0.480951				k1	K1	FUMA		10	-
GO_REGULATION_OF_T_HELPER_2_CELL_CYTOKINE_PRODUCTION	4			0.445485	0.480951				k1	K1	FUMA		10	-
GO_LOW_DENSITY_LIPOPROTEIN_PARTICLE_RECEPTOR_BIOSYNTHETIC_PROCESS	4			0.445485	0.480951				k1	K1	FUMA		10	-
GO_FIBROBLAST_ACTIVATION	4			0.445485	0.480951				k1	K1	FUMA		10	-
GO_PHOTORECEPTOR_CELL_OUTER_SEGMENT_ORGANIZATION	4			0.445485	0.480951				k1	K1	FUMA		10	-
GO_SOMITE_ROSTRAL_CAUDAL_AXIS_SPECIFICATION	4			0.445485	0.480951				k1	K1	FUMA		10	-
GO_POSITIVE_REGULATION_OF_VASCULAR_PERMEABILITY	4			0.445485	0.480951				k1	K1	FUMA		10	-
GO_GLOMERULAR_BASEMENT_MEMBRANE_DEVELOPMENT	4			0.445485	0.480951				k1	K1	FUMA		10	-
GO_SA_NODE_CELL_TO_ATRIAL_CARDIAC_MUSCLE_CELL_COMMUNICATION	4			0.445485	0.480951				k1	K1	FUMA		10	-
GO_SPINDLE_ELONGATION	4			0.445485	0.480951				k1	K1	FUMA		10	-
GO_REGULATION_OF_MRNA_BINDING	4			0.445485	0.480951				k1	K1	FUMA		10	-
GO_DEADENYLATION_DEPENDENT_DECAPPING_OF_NUCLEAR_TRANSCRIBED_MRNA	4			0.445485	0.480951				k1	K1	FUMA		10	-
GO_CYTOSKELETAL_ANCHORING_AT_PLASMA_MEMBRANE	4			0.445485	0.480951				k1	K1	FUMA		10	-
GO_PERISTALSIS	4			0.445485	0.480951				k1	K1	FUMA		10	-
GO_FRUCTOSE_1_6_BISPHOSPHATE_METABOLIC_PROCESS	4			0.445485	0.480951				k1	K1	FUMA		10	-
GO_FORMATION_OF_TRANSLATION_PREINITIATION_COMPLEX	4			0.445485	0.480951				k1	K1	FUMA		10	-
GO_NEGATIVE_REGULATION_OF_ENDOTHELIAL_CELL_DIFFERENTIATION	4			0.445485	0.480951				k1	K1	FUMA		10	-
GO_MODULATION_OF_MOLECULAR_FUNCTION_IN_OTHER_ORGANISM	4			0.445485	0.480951				k1	K1	FUMA		10	-
GO_REGULATION_OF_MESODERM_FORMATION	4			0.445485	0.480951				k1	K1	FUMA		10	-
GO_ALANINE_TRANSPORT	4			0.445485	0.480951				k1	K1	FUMA		10	-
GO_POSITIVE_REGULATION_OF_DEFENSE_RESPONSE_TO_BACTERIUM	4			0.445485	0.480951				k1	K1	FUMA		10	-
GO_ARGININE_TRANSPORT	4			0.445485	0.480951				k1	K1	FUMA		10	-
GO_REGULATION_OF_PROTEIN_COMPLEX_STABILITY	4			0.445485	0.480951				k1	K1	FUMA		10	-
GO_POSITIVE_REGULATION_OF_RECEPTOR_BINDING	4			0.445485	0.480951				k1	K1	FUMA		10	-
GO_POSITIVE_REGULATION_OF_LIPOPROTEIN_PARTICLE_CLEARANCE	4			0.445485	0.480951				k1	K1	FUMA		10	-
GO_POSITIVE_REGULATION_OF_PROTEIN_KINASE_A_SIGNALING	4			0.445485	0.480951				k1	K1	FUMA		10	-
GO_URATE_METABOLIC_PROCESS	4			0.445485	0.480951				k1	K1	FUMA		10	-
GO_INDOLE_CONTAINING_COMPOUND_CATABOLIC_PROCESS	4			0.445485	0.480951				k1	K1	FUMA		10	-
GO_REGULATION_OF_CYTOPLASMIC_MRNA_PROCESSING_BODY_ASSEMBLY	4			0.445485	0.480951				k1	K1	FUMA		10	-
GO_LUNG_SECRETORY_CELL_DIFFERENTIATION	4			0.445485	0.480951				k1	K1	FUMA		10	-
GO_POSITIVE_REGULATION_OF_NECROTIC_CELL_DEATH	4			0.445485	0.480951				k1	K1	FUMA		10	-
GO_MACROPINOCYTOSIS	4			0.445485	0.480951				k1	K1	FUMA		10	-
GO_POSITIVE_REGULATION_OF_STEROID_HORMONE_SECRETION	4			0.445485	0.480951				k1	K1	FUMA		10	-
GO_CAMP_BIOSYNTHETIC_PROCESS	4			0.445485	0.480951				k1	K1	FUMA		10	-
GO_SPHINGOSINE_1_PHOSPHATE_RECEPTOR_SIGNALING_PATHWAY	4			0.445485	0.480951				k1	K1	FUMA		10	-
GO_BASIC_AMINO_ACID_TRANSMEMBRANE_TRANSPORT	4			0.445485	0.480951				k1	K1	FUMA		10	-
GO_POSITIVE_REGULATION_OF_HEAT_GENERATION	4			0.445485	0.480951				k1	K1	FUMA		10	-
GO_DESMOSOME_ORGANIZATION	4			0.445485	0.480951				k1	K1	FUMA		10	-
GO_L_GLUTAMATE_IMPORT	5			0.453351	0.488296				k1	K1	FUMA		13	-
GO_NEGATIVE_REGULATION_OF_KERATINOCYTE_PROLIFERATION	5			0.453351	0.488296				k1	K1	FUMA		13	-
GO_POSITIVE_REGULATION_OF_TUMOR_NECROSIS_FACTOR_BIOSYNTHETIC_PROCESS	5			0.453351	0.488296				k1	K1	FUMA		13	-
GO_POSITIVE_REGULATION_OF_INTERLEUKIN_5_PRODUCTION	5			0.453351	0.488296				k1	K1	FUMA		13	-
GO_ETHER_METABOLIC_PROCESS	5			0.453351	0.488296				k1	K1	FUMA		13	-
GO_DIVALENT_INORGANIC_ANION_HOMEOSTASIS	5			0.453351	0.488296				k1	K1	FUMA		13	-
GO_NEGATIVE_REGULATION_OF_OSTEOBLAST_PROLIFERATION	5			0.453351	0.488296				k1	K1	FUMA		13	-
GO_REGULATION_OF_RNA_POLYMERASE_II_REGULATORY_REGION_SEQUENCE_SPECIFIC_DNA_BINDING	5			0.453351	0.488296				k1	K1	FUMA		13	-
GO_REGULATION_OF_CELL_FATE_SPECIFICATION	5			0.453351	0.488296				k1	K1	FUMA		13	-
GO_T_HELPER_2_CELL_CYTOKINE_PRODUCTION	5			0.453351	0.488296				k1	K1	FUMA		13	-
GO_MALE_SEX_DETERMINATION	5			0.453351	0.488296				k1	K1	FUMA		13	-
GO_POSITIVE_REGULATION_OF_NITRIC_OXIDE_SYNTHASE_BIOSYNTHETIC_PROCESS	5			0.453351	0.488296				k1	K1	FUMA		13	-
GO_MIDGUT_DEVELOPMENT	5			0.453351	0.488296				k1	K1	FUMA		13	-
GO_POSITIVE_REGULATION_OF_LEUKOCYTE_ADHESION_TO_VASCULAR_ENDOTHELIAL_CELL	5			0.453351	0.488296				k1	K1	FUMA		13	-
GO_CALCIUM_ION_IMPORT_INTO_CYTOSOL	5			0.453351	0.488296				k1	K1	FUMA		13	-
GO_NEGATIVE_REGULATION_OF_PROTEIN_AUTOPHOSPHORYLATION	5			0.453351	0.488296				k1	K1	FUMA		13	-
GO_NEGATIVE_REGULATION_OF_ENDOTHELIAL_CELL_PROLIFERATION	23			0.454353	0.489303				k1	K1	FUMA		66	-
GO_METANEPHRIC_GLOMERULUS_DEVELOPMENT	6			0.459026	0.494119				k1	K1	FUMA		16	-
GO_C_TERMINAL_PROTEIN_AMINO_ACID_MODIFICATION	6			0.459026	0.494119				k1	K1	FUMA		16	-
GO_COLLAGEN_METABOLIC_PROCESS	6			0.459026	0.494119				k1	K1	FUMA		16	-
GO_PARASYMPATHETIC_NERVOUS_SYSTEM_DEVELOPMENT	7			0.463397	0.498605				k1	K1	FUMA		19	-
GO_NEGATIVE_REGULATION_OF_SYSTEMIC_ARTERIAL_BLOOD_PRESSURE	7			0.463397	0.498605				k1	K1	FUMA		19	-
GO_POSITIVE_REGULATION_OF_T_CELL_MEDIATED_CYTOTOXICITY	7			0.463397	0.498605				k1	K1	FUMA		19	-
GO_POSITIVE_REGULATION_OF_G1_S_TRANSITION_OF_MITOTIC_CELL_CYCLE	17			0.483493	0.520151				k1	K1	FUMA		49	-
GO_ANTIMICROBIAL_HUMORAL_IMMUNE_RESPONSE_MEDIATED_BY_ANTIMICROBIAL_PEPTIDE	25			0.490612	0.527733				k1	K1	FUMA		73	-
GO_POSITIVE_REGULATION_OF_SPROUTING_ANGIOGENESIS	21			0.523525	0.563053				k1	K1	FUMA		62	-
GO_POSITIVE_REGULATION_OF_T_CELL_MIGRATION	10			0.525246	0.564822				k1	K1	FUMA		29	-
GO_MUCOPOLYSACCHARIDE_METABOLIC_PROCESS	7			0.527318	0.566801				k1	K1	FUMA		20	-
GO_EOSINOPHIL_CHEMOTAXIS	7			0.527318	0.566801				k1	K1	FUMA		20	-
GO_POSITIVE_REGULATION_OF_FATTY_ACID_BIOSYNTHETIC_PROCESS	7			0.527318	0.566801				k1	K1	FUMA		20	-
GO_NEGATIVE_REGULATION_OF_INTERLEUKIN_10_PRODUCTION	6			0.528487	0.567633				k1	K1	FUMA		17	-
GO_DISRUPTION_OF_CELLS_OF_OTHER_ORGANISM_INVOLVED_IN_SYMBIOTIC_INTERACTION	6			0.528487	0.567633				k1	K1	FUMA		17	-
GO_CONNECTIVE_TISSUE_REPLACEMENT	6			0.528487	0.567633				k1	K1	FUMA		17	-
GO_FUSION_OF_SPERM_TO_EGG_PLASMA_MEMBRANE_INVOLVED_IN_SINGLE_FERTILIZATION	6			0.528487	0.567633				k1	K1	FUMA		17	-
GO_NEGATIVE_REGULATION_OF_HOMOTYPIC_CELL_CELL_ADHESION	5			0.530097	0.567633				k1	K1	FUMA		14	-
GO_NEGATIVE_REGULATION_OF_INTERFERON_BETA_PRODUCTION	5			0.530097	0.567633				k1	K1	FUMA		14	-
GO_POSITIVE_REGULATION_OF_INTERLEUKIN_13_PRODUCTION	5			0.530097	0.567633				k1	K1	FUMA		14	-
GO_NEGATIVE_REGULATION_OF_CELLULAR_RESPONSE_TO_VASCULAR_ENDOTHELIAL_GROWTH_FACTOR_STIMULUS	5			0.530097	0.567633				k1	K1	FUMA		14	-
GO_ADULT_HEART_DEVELOPMENT	5			0.530097	0.567633				k1	K1	FUMA		14	-
GO_VIRAL_TRANSLATION	5			0.530097	0.567633				k1	K1	FUMA		14	-
GO_NEGATIVE_REGULATION_OF_VASCULAR_SMOOTH_MUSCLE_CELL_DIFFERENTIATION	5			0.530097	0.567633				k1	K1	FUMA		14	-
GO_POSITIVE_REGULATION_OF_VASCULAR_SMOOTH_MUSCLE_CELL_DIFFERENTIATION	5			0.530097	0.567633				k1	K1	FUMA		14	-
GO_NEGATIVE_REGULATION_OF_COLLAGEN_BIOSYNTHETIC_PROCESS	5			0.530097	0.567633				k1	K1	FUMA		14	-
GO_POSITIVE_REGULATION_OF_METANEPHROS_DEVELOPMENT	5			0.530097	0.567633				k1	K1	FUMA		14	-
GO_REGULATION_OF_PROSTAGLANDIN_SECRETION	4			0.532426	0.567633				k1	K1	FUMA		11	-
GO_ATRIAL_CARDIAC_MUSCLE_CELL_MEMBRANE_REPOLARIZATION	4			0.532426	0.567633				k1	K1	FUMA		11	-
GO_PROTON_TRANSPORTING_TWO_SECTOR_ATPASE_COMPLEX_ASSEMBLY	4			0.532426	0.567633				k1	K1	FUMA		11	-
GO_NEGATIVE_REGULATION_BY_HOST_OF_VIRAL_PROCESS	4			0.532426	0.567633				k1	K1	FUMA		11	-
GO_TRNA_5_LEADER_REMOVAL	4			0.532426	0.567633				k1	K1	FUMA		11	-
GO_POSITIVE_REGULATION_OF_RECEPTOR_BIOSYNTHETIC_PROCESS	4			0.532426	0.567633				k1	K1	FUMA		11	-
GO_SIGNAL_PEPTIDE_PROCESSING	4			0.532426	0.567633				k1	K1	FUMA		11	-
GO_REGULATION_OF_TOOTH_MINERALIZATION	4			0.532426	0.567633				k1	K1	FUMA		11	-
GO_REGULATION_OF_SNARE_COMPLEX_ASSEMBLY	4			0.532426	0.567633				k1	K1	FUMA		11	-
GO_CELLULAR_RESPONSE_TO_IRON_ION	4			0.532426	0.567633				k1	K1	FUMA		11	-
GO_NEGATIVE_REGULATION_OF_TRANSCRIPTION_FROM_RNA_POLYMERASE_II_PROMOTER_IN_RESPONSE_TO_STRESS	4			0.532426	0.567633				k1	K1	FUMA		11	-
GO_TYPE_I_INTERFERON_BIOSYNTHETIC_PROCESS	4			0.532426	0.567633				k1	K1	FUMA		11	-
GO_MATERNAL_PROCESS_INVOLVED_IN_PARTURITION	3			0.536059	0.567633				k1	K1	FUMA		8	-
GO_VENTRICULAR_COMPACT_MYOCARDIUM_MORPHOGENESIS	3			0.536059	0.567633				k1	K1	FUMA		8	-
GO_NEGATIVE_REGULATION_OF_MEMBRANE_PROTEIN_ECTODOMAIN_PROTEOLYSIS	3			0.536059	0.567633				k1	K1	FUMA		8	-
GO_CYTOLYSIS_IN_OTHER_ORGANISM	3			0.536059	0.567633				k1	K1	FUMA		8	-
GO_NEGATIVE_REGULATION_OF_MRNA_3_END_PROCESSING	3			0.536059	0.567633				k1	K1	FUMA		8	-
GO_GLYCEROL_ETHER_METABOLIC_PROCESS	3			0.536059	0.567633				k1	K1	FUMA		8	-
GO_RNA_POLYMERASE_III_PREINITIATION_COMPLEX_ASSEMBLY	3			0.536059	0.567633				k1	K1	FUMA		8	-
GO_SIGNAL_COMPLEX_ASSEMBLY	3			0.536059	0.567633				k1	K1	FUMA		8	-
GO_REGULATION_OF_RIBONUCLEASE_ACTIVITY	3			0.536059	0.567633				k1	K1	FUMA		8	-
GO_REGULATION_OF_MESENCHYMAL_TO_EPITHELIAL_TRANSITION_INVOLVED_IN_METANEPHROS_MORPHOGENESIS	3			0.536059	0.567633				k1	K1	FUMA		8	-
GO_TRACHEA_CARTILAGE_DEVELOPMENT	3			0.536059	0.567633				k1	K1	FUMA		8	-
GO_ADENYLATE_CYCLASE_INHIBITING_G_PROTEIN_COUPLED_ACETYLCHOLINE_RECEPTOR_SIGNALING_PATHWAY	3			0.536059	0.567633				k1	K1	FUMA		8	-
GO_REGULATION_OF_PLATELET_DERIVED_GROWTH_FACTOR_RECEPTOR_BETA_SIGNALING_PATHWAY	3			0.536059	0.567633				k1	K1	FUMA		8	-
GO_NEGATIVE_REGULATION_OF_FATTY_ACID_TRANSPORT	3			0.536059	0.567633				k1	K1	FUMA		8	-
GO_EPITHELIAL_FLUID_TRANSPORT	3			0.536059	0.567633				k1	K1	FUMA		8	-
GO_TACHYKININ_RECEPTOR_SIGNALING_PATHWAY	3			0.536059	0.567633				k1	K1	FUMA		8	-
GO_MESENCHYMAL_EPITHELIAL_CELL_SIGNALING	3			0.536059	0.567633				k1	K1	FUMA		8	-
GO_REGULATION_OF_GOLGI_TO_PLASMA_MEMBRANE_PROTEIN_TRANSPORT	3			0.536059	0.567633				k1	K1	FUMA		8	-
GO_POSITIVE_REGULATION_OF_EPITHELIAL_CELL_PROLIFERATION_INVOLVED_IN_WOUND_HEALING	3			0.536059	0.567633				k1	K1	FUMA		8	-
GO_NEGATIVE_REGULATION_OF_CHOLESTEROL_STORAGE	3			0.536059	0.567633				k1	K1	FUMA		8	-
GO_PEPTIDYL_LYSINE_HYDROXYLATION	3			0.536059	0.567633				k1	K1	FUMA		8	-
GO_SIALIC_ACID_TRANSPORT	3			0.536059	0.567633				k1	K1	FUMA		8	-
GO_CARDIAC_MUSCLE_TISSUE_REGENERATION	3			0.536059	0.567633				k1	K1	FUMA		8	-
GO_FOLIC_ACID_TRANSPORT	3			0.536059	0.567633				k1	K1	FUMA		8	-
GO_REGULATION_OF_VASCULAR_SMOOTH_MUSCLE_CONTRACTION	3			0.536059	0.567633				k1	K1	FUMA		8	-
GO_REGULATION_OF_CARDIAC_MUSCLE_CELL_ACTION_POTENTIAL_INVOLVED_IN_REGULATION_OF_CONTRACTION	3			0.536059	0.567633				k1	K1	FUMA		8	-
GO_ACYLGLYCEROL_ACYL_CHAIN_REMODELING	3			0.536059	0.567633				k1	K1	FUMA		8	-
GO_ELASTIC_FIBER_ASSEMBLY	3			0.536059	0.567633				k1	K1	FUMA		8	-
GO_COBALAMIN_TRANSPORT	3			0.536059	0.567633				k1	K1	FUMA		8	-
GO_HISTONE_H3_K14_ACETYLATION	3			0.536059	0.567633				k1	K1	FUMA		8	-
GO_GLYCOSYLCERAMIDE_CATABOLIC_PROCESS	3			0.536059	0.567633				k1	K1	FUMA		8	-
GO_CARDIOLIPIN_METABOLIC_PROCESS	3			0.536059	0.567633				k1	K1	FUMA		8	-
GO_REGULATION_OF_TOLL_LIKE_RECEPTOR_9_SIGNALING_PATHWAY	3			0.536059	0.567633				k1	K1	FUMA		8	-
GO_ENDONUCLEOLYTIC_CLEAVAGE_IN_ITS1_TO_SEPARATE_SSU_RRNA_FROM_5_8S_RRNA_AND_LSU_RRNA_FROM_TRICISTRONIC_RRNA_TRANSCRIPT_SSU_RRNA_5_8S_RRNA_LSU_RRNA_	3			0.536059	0.567633				k1	K1	FUMA		8	-
GO_REGULATION_OF_INNER_EAR_AUDITORY_RECEPTOR_CELL_DIFFERENTIATION	3			0.536059	0.567633				k1	K1	FUMA		8	-
GO_PRONEPHROS_DEVELOPMENT	3			0.536059	0.567633				k1	K1	FUMA		8	-
GO_L_ARGININE_TRANSPORT	3			0.536059	0.567633				k1	K1	FUMA		8	-
GO_POSITIVE_REGULATION_OF_INTERLEUKIN_8_BIOSYNTHETIC_PROCESS	3			0.536059	0.567633				k1	K1	FUMA		8	-
GO_INTERFERON_BETA_BIOSYNTHETIC_PROCESS	3			0.536059	0.567633				k1	K1	FUMA		8	-
GO_POSITIVE_REGULATION_OF_AXON_GUIDANCE	3			0.536059	0.567633				k1	K1	FUMA		8	-
GO_PLASMA_MEMBRANE_TO_ENDOSOME_TRANSPORT	3			0.536059	0.567633				k1	K1	FUMA		8	-
GO_CELLULAR_DIVALENT_INORGANIC_ANION_HOMEOSTASIS	3			0.536059	0.567633				k1	K1	FUMA		8	-
GO_DOUBLE_STRAND_BREAK_REPAIR_VIA_SINGLE_STRAND_ANNEALING	3			0.536059	0.567633				k1	K1	FUMA		8	-
GO_HYPERSENSITIVITY	3			0.536059	0.567633				k1	K1	FUMA		8	-
GO_NEGATIVE_REGULATION_OF_T_CELL_CYTOKINE_PRODUCTION	3			0.536059	0.567633				k1	K1	FUMA		8	-
GO_B_CELL_CHEMOTAXIS	3			0.536059	0.567633				k1	K1	FUMA		8	-
GO_B_CELL_RECEPTOR_SIGNALING_PATHWAY	37			0.551168	0.576585				k1	K1	FUMA		111	-
GO_NEGATIVE_REGULATION_OF_LIPID_TRANSPORT	14			0.567288	0.593111				k1	K1	FUMA		42	-
GO_REGULATION_OF_CELL_MIGRATION_INVOLVED_IN_SPROUTING_ANGIOGENESIS	25			0.587813	0.614482				k1	K1	FUMA		76	-
GO_NEGATIVE_REGULATION_OF_CYTOKINE_PRODUCTION_INVOLVED_IN_INFLAMMATORY_RESPONSE	7			0.588037	0.614542				k1	K1	FUMA		21	-
GO_LEFT_RIGHT_PATTERN_FORMATION	7			0.588037	0.614542				k1	K1	FUMA		21	-
GO_BLOOD_COAGULATION_INTRINSIC_PATHWAY	6			0.593918	0.6206				k1	K1	FUMA		18	-
GO_DETECTION_OF_STIMULUS_INVOLVED_IN_SENSORY_PERCEPTION	173			0.599209	0.626039				k1	K1	FUMA		523	-
GO_POSITIVE_REGULATION_OF_INTERLEUKIN_17_PRODUCTION	5			0.601541	0.628119				k1	K1	FUMA		15	-
GO_NEGATIVE_REGULATION_OF_GLUCOSE_IMPORT	5			0.601541	0.628119				k1	K1	FUMA		15	-
GO_NEGATIVE_REGULATION_OF_RESPONSE_TO_EXTRACELLULAR_STIMULUS	5			0.601541	0.628119				k1	K1	FUMA		15	-
GO_BASIC_AMINO_ACID_TRANSPORT	5			0.601541	0.628119				k1	K1	FUMA		15	-
GO_QUINONE_METABOLIC_PROCESS	4			0.611915	0.638316				k1	K1	FUMA		12	-
GO_NEGATIVE_REGULATION_OF_CELL_GROWTH_INVOLVED_IN_CARDIAC_MUSCLE_CELL_DEVELOPMENT	4			0.611915	0.638316				k1	K1	FUMA		12	-
GO_REGULATION_OF_GASTRIC_ACID_SECRETION	4			0.611915	0.638316				k1	K1	FUMA		12	-
GO_REGULATION_OF_HEAT_GENERATION	4			0.611915	0.638316				k1	K1	FUMA		12	-
GO_T_HELPER_17_CELL_LINEAGE_COMMITMENT	4			0.611915	0.638316				k1	K1	FUMA		12	-
GO_SYNAPTIC_VESICLE_MATURATION	4			0.611915	0.638316				k1	K1	FUMA		12	-
GO_POSITIVE_REGULATION_OF_MUSCLE_ADAPTATION	4			0.611915	0.638316				k1	K1	FUMA		12	-
GO_NEGATIVE_REGULATION_OF_STRIATED_MUSCLE_CELL_APOPTOTIC_PROCESS	10			0.624723	0.651584				k1	K1	FUMA		31	-
GO_POSITIVE_REGULATION_OF_TOLL_LIKE_RECEPTOR_4_SIGNALING_PATHWAY	3			0.627108	0.652868				k1	K1	FUMA		9	-
GO_TELOMERIC_D_LOOP_DISASSEMBLY	3			0.627108	0.652868				k1	K1	FUMA		9	-
GO_POSITIVE_REGULATION_OF_ANTIGEN_PROCESSING_AND_PRESENTATION	3			0.627108	0.652868				k1	K1	FUMA		9	-
GO_REGULATION_OF_RESPONSE_TO_OSMOTIC_STRESS	3			0.627108	0.652868				k1	K1	FUMA		9	-
GO_RESPONSE_TO_PHEROMONE	3			0.627108	0.652868				k1	K1	FUMA		9	-
GO_MULTICELLULAR_ORGANISMAL_IRON_ION_HOMEOSTASIS	3			0.627108	0.652868				k1	K1	FUMA		9	-
GO_BIOTIN_METABOLIC_PROCESS	3			0.627108	0.652868				k1	K1	FUMA		9	-
GO_REGULATION_OF_NATURAL_KILLER_CELL_CHEMOTAXIS	3			0.627108	0.652868				k1	K1	FUMA		9	-
GO_CELLULAR_RESPONSE_TO_TESTOSTERONE_STIMULUS	3			0.627108	0.652868				k1	K1	FUMA		9	-
GO_COLLAGEN_ACTIVATED_TYROSINE_KINASE_RECEPTOR_SIGNALING_PATHWAY	3			0.627108	0.652868				k1	K1	FUMA		9	-
GO_POLYKETIDE_METABOLIC_PROCESS	3			0.627108	0.652868				k1	K1	FUMA		9	-
GO_RESPONSE_TO_OXYGEN_GLUCOSE_DEPRIVATION	3			0.627108	0.652868				k1	K1	FUMA		9	-
GO_NEURON_FATE_DETERMINATION	3			0.627108	0.652868				k1	K1	FUMA		9	-
GO_NEGATIVE_REGULATION_OF_STEROL_TRANSPORT	8			0.63675	0.662811				k1	K1	FUMA		25	-
GO_NEGATIVE_REGULATION_OF_MUSCLE_CELL_APOPTOTIC_PROCESS	15			0.644583	0.67087				k1	K1	FUMA		47	-
GO_REGULATION_OF_T_CELL_CHEMOTAXIS	5			0.66632	0.688522				k1	K1	FUMA		16	-
GO_PROTEIN_HETEROTETRAMERIZATION	17			0.67242	0.694726				k1	K1	FUMA		54	-
GO_LEFT_RIGHT_AXIS_SPECIFICATION	4			0.682388	0.704728				k1	K1	FUMA		13	-
GO_NEGATIVE_REGULATION_OF_HEART_RATE	4			0.682388	0.704728				k1	K1	FUMA		13	-
GO_NEGATIVE_REGULATION_OF_NITRIC_OXIDE_SYNTHASE_ACTIVITY	4			0.682388	0.704728				k1	K1	FUMA		13	-
GO_ANTIBACTERIAL_HUMORAL_RESPONSE	14			0.686067	0.708428				k1	K1	FUMA		45	-
