## Supplementary Tables for "Dissecting Biological Pathways of Psychopathology using Cognitive Genomics": Supplementary_Table14.xlsx (part 6 of 6)

### Sheet: TableS14e (continued)
Supplementary Table 14e. GO Biological Process Gene Set Annotations from GSEA, WebGestalt, and FUMA GENE2FUNC for Non-Cognitive Skills genes Note: Cells highlighted in "green" are identified by all three gene set analysis approaches
GO_REGULATION_OF_LEUKOCYTE_ADHESION_TO_VASCULAR_ENDOTHELIAL_CELL	7			0.696238	0.718728				k1	K1	FUMA		23	-
GO_POSITIVE_REGULATION_OF_VASCULAR_ENDOTHELIAL_CELL_PROLIFERATION	7			0.696238	0.718728				k1	K1	FUMA		23	-
GO_NATURAL_KILLER_CELL_PROLIFERATION	3			0.704947	0.726902				k1	K1	FUMA		10	-
GO_FRUCTOSE_METABOLIC_PROCESS	3			0.704947	0.726902				k1	K1	FUMA		10	-
GO_NAIL_DEVELOPMENT	3			0.704947	0.726902				k1	K1	FUMA		10	-
GO_IRES_DEPENDENT_VIRAL_TRANSLATIONAL_INITIATION	3			0.704947	0.726902				k1	K1	FUMA		10	-
GO_NEUTROPHIL_MEDIATED_CYTOTOXICITY	3			0.704947	0.726902				k1	K1	FUMA		10	-
GO_RESPONSE_TO_INTERLEUKIN_9	3			0.704947	0.726902				k1	K1	FUMA		10	-
GO_LEUKOTRIENE_D4_BIOSYNTHETIC_PROCESS	3			0.704947	0.726902				k1	K1	FUMA		10	-
GO_REGULATION_OF_MODIFICATION_OF_SYNAPTIC_STRUCTURE	3			0.704947	0.726902				k1	K1	FUMA		10	-
GO_RESPONSE_TO_MURAMYL_DIPEPTIDE	6			0.708519	0.729972				k1	K1	FUMA		20	-
GO_NEGATIVE_REGULATION_OF_MONOOXYGENASE_ACTIVITY	6			0.708519	0.729972				k1	K1	FUMA		20	-
GO_NEGATIVE_REGULATION_OF_FIBROBLAST_GROWTH_FACTOR_RECEPTOR_SIGNALING_PATHWAY	6			0.708519	0.729972				k1	K1	FUMA		20	-
GO_REGULATION_OF_CELL_FATE_COMMITMENT	10			0.712129	0.733588				k1	K1	FUMA		33	-
GO_INTERLEUKIN_7_MEDIATED_SIGNALING_PATHWAY	9			0.720876	0.742494				k1	K1	FUMA		30	-
GO_REGULATION_OF_FLAGELLATED_SPERM_MOTILITY	5			0.723751	0.745142				k1	K1	FUMA		17	-
GO_INTERFERON_GAMMA_BIOSYNTHETIC_PROCESS	5			0.723751	0.745142				k1	K1	FUMA		17	-
GO_REGULATION_OF_METALLOPEPTIDASE_ACTIVITY	5			0.723751	0.745142				k1	K1	FUMA		17	-
GO_CHROMATIN_SILENCING_AT_RDNA	12			0.734267	0.755864				k1	K1	FUMA		40	-
GO_INNATE_IMMUNE_RESPONSE_IN_MUCOSA	7			0.742725	0.762115				k1	K1	FUMA		24	-
GO_DISRUPTION_BY_HOST_OF_SYMBIONT_CELLS	4			0.743304	0.762602				k1	K1	FUMA		14	-
GO_GLOMERULAR_EPITHELIAL_CELL_DEVELOPMENT	3			0.769642	0.788744				k1	K1	FUMA		11	-
GO_POSITIVE_REGULATION_OF_FLAGELLATED_SPERM_MOTILITY	3			0.769642	0.788744				k1	K1	FUMA		11	-
GO_POSITIVE_REGULATION_OF_GLOMERULUS_DEVELOPMENT	3			0.769642	0.788744				k1	K1	FUMA		11	-
GO_NATURAL_KILLER_CELL_CHEMOTAXIS	3			0.769642	0.788744				k1	K1	FUMA		11	-
GO_POSITIVE_REGULATION_OF_TRIGLYCERIDE_LIPASE_ACTIVITY	3			0.769642	0.788744				k1	K1	FUMA		11	-
GO_NEGATIVE_REGULATION_OF_PLATELET_AGGREGATION	3			0.769642	0.788744				k1	K1	FUMA		11	-
GO_NUCLEOTIDE_BINDING_OLIGOMERIZATION_DOMAIN_CONTAINING_2_SIGNALING_PATHWAY	3			0.769642	0.788744				k1	K1	FUMA		11	-
GO_TRANSITION_BETWEEN_FAST_AND_SLOW_FIBER	3			0.769642	0.788744				k1	K1	FUMA		11	-
GO_INTERLEUKIN_6_MEDIATED_SIGNALING_PATHWAY	7			0.783938	0.803283				k1	K1	FUMA		25	-
GO_NEGATIVE_REGULATION_OF_VASCULAR_SMOOTH_MUSCLE_CELL_PROLIFERATION	10			0.785253	0.804517				k1	K1	FUMA		35	-
GO_POSITIVE_REGULATION_OF_VASCULAR_SMOOTH_MUSCLE_CELL_PROLIFERATION	13			0.790559	0.809841				k1	K1	FUMA		45	-
GO_POSITIVE_REGULATION_OF_INTERLEUKIN_8_SECRETION	4			0.794854	0.814014				k1	K1	FUMA		15	-
GO_VASCULAR_ASSOCIATED_SMOOTH_MUSCLE_CELL_APOPTOTIC_PROCESS	4			0.794854	0.814014				k1	K1	FUMA		15	-
GO_REGULATION_OF_VASCULAR_SMOOTH_MUSCLE_CELL_PROLIFERATION	23			0.807793	0.823707				k1	K1	FUMA		78	-
GO_POSITIVE_REGULATION_OF_INTERFERON_GAMMA_BIOSYNTHETIC_PROCESS	3			0.822218	0.838067				k1	K1	FUMA		12	-
GO_REGULATION_OF_VITAMIN_METABOLIC_PROCESS	3			0.822218	0.838067				k1	K1	FUMA		12	-
GO_REGULATION_OF_CONNECTIVE_TISSUE_REPLACEMENT	3			0.822218	0.838067				k1	K1	FUMA		12	-
GO_REGULATION_OF_HUMORAL_IMMUNE_RESPONSE	37			0.831868	0.847786				k1	K1	FUMA		124	-
GO_THYROID_HORMONE_GENERATION	4			0.837698	0.853491				k1	K1	FUMA		16	-
GO_NEGATIVE_REGULATION_OF_INTERLEUKIN_12_PRODUCTION	4			0.837698	0.853491				k1	K1	FUMA		16	-
GO_BLOOD_VESSEL_ENDOTHELIAL_CELL_PROLIFERATION_INVOLVED_IN_SPROUTING_ANGIOGENESIS	13			0.842546	0.858311				k1	K1	FUMA		47	-
GO_THYROID_HORMONE_METABOLIC_PROCESS	5			0.852327	0.868155				k1	K1	FUMA		20	-
GO_NEGATIVE_REGULATION_OF_NEUROINFLAMMATORY_RESPONSE	3			0.897129	0.908126				k1	K1	FUMA		14	-
GO_NEGATIVE_REGULATION_OF_VASCULAR_ASSOCIATED_SMOOTH_MUSCLE_CELL_MIGRATION	4			0.901065	0.911482				k1	K1	FUMA		18	-
GO_POSITIVE_REGULATION_OF_BLOOD_VESSEL_ENDOTHELIAL_CELL_PROLIFERATION_INVOLVED_IN_SPROUTING_ANGIOGENESIS	5			0.906747	0.917104				k1	K1	FUMA		22	-
GO_REGULATION_OF_SPROUTING_ANGIOGENESIS	36			0.909491	0.919752				k1	K1	FUMA		127	-
GO_NEGATIVE_REGULATION_OF_CELL_MIGRATION_INVOLVED_IN_SPROUTING_ANGIOGENESIS	9			0.916099	0.924146				k1	K1	FUMA		37	-
GO_SENSORY_PERCEPTION_OF_CHEMICAL_STIMULUS	159			0.926322	0.93377				k1	K1	FUMA		519	-
GO_NEGATIVE_REGULATION_OF_BLOOD_VESSEL_ENDOTHELIAL_CELL_MIGRATION	17			0.941288	0.948515				k1	K1	FUMA		67	-
GO_MRNA_5_SPLICE_SITE_RECOGNITION	6			0.945054	0.951006				k1	K1	FUMA		28	-
GO_COMPLEMENT_ACTIVATION	42			0.959932	0.965845				k1	K1	FUMA		154	-
GO_VASCULAR_ENDOTHELIAL_CELL_PROLIFERATION	9			0.975882	0.980819				k1	K1	FUMA		43	-
GO_URONIC_ACID_METABOLIC_PROCESS	3			0.976849	0.981522				k1	K1	FUMA		19	-
GO_NEGATIVE_REGULATION_OF_BLOOD_VESSEL_ENDOTHELIAL_CELL_PROLIFERATION_INVOLVED_IN_SPROUTING_ANGIOGENESIS	3			0.976849	0.981522				k1	K1	FUMA		19	-
GO_SENSORY_PERCEPTION_OF_SMELL	129			0.986089	0.990401				k1	K1	FUMA		448	-
GO_DNA_REPLICATION_DEPENDENT_NUCLEOSOME_ORGANIZATION	5			0.993417	0.997036				k1	K1	FUMA		32	-
GO_NEGATIVE_REGULATION_OF_SPROUTING_ANGIOGENESIS	13			0.994472	0.997866				k1	K1	FUMA		65	-
GO_RESPONSE_TO_ABIOTIC_STIMULUS	20			5.48412e-05	0.165696				k10	K10	FUMA		1199	-
GO_V_D_J_RECOMBINATION	3			6.21674e-05	0.165696				k10	K10	FUMA		13	-
GO_T_CELL_DIFFERENTIATION_IN_THYMUS	5			6.76312e-05	0.165696				k10	K10	FUMA		69	-
GO_SEXUAL_REPRODUCTION	15			0.000156193	0.274314				k10	K10	FUMA		809	-
GO_NEGATIVE_REGULATION_OF_PROTEIN_METABOLIC_PROCESS	18			0.000186608	0.274314				k10	K10	FUMA		1111	-
GO_GAMETE_GENERATION	13			0.00025569	0.31322				k10	K10	FUMA		664	-
GO_ORGANONITROGEN_COMPOUND_BIOSYNTHETIC_PROCESS	24			0.000307711	0.318184				k10	K10	FUMA		1800	-
GO_APOPTOTIC_PROCESS	25			0.000395681	0.318184				k10	K10	FUMA		1945	-
GO_POSITIVE_REGULATION_OF_MOLECULAR_FUNCTION	23			0.000432904	0.318184				k10	K10	FUMA		1731	-
GO_MALE_GAMETE_GENERATION	11			0.000484491	0.323728				k10	K10	FUMA		532	-
GO_MULTICELLULAR_ORGANISM_REPRODUCTION	14			0.000585862	0.336906				k10	K10	FUMA		820	-
GO_RESPONSE_TO_OXYGEN_LEVELS	9			0.000618494	0.336906				k10	K10	FUMA		381	-
GO_HISTONE_MONOUBIQUITINATION	3			0.000738813	0.336906				k10	K10	FUMA		29	-
GO_REGULATION_OF_HYDROLASE_ACTIVITY	18			0.000749548	0.336906				k10	K10	FUMA		1250	-
GO_PROTEIN_MONOUBIQUITINATION	4			0.000779238	0.336906				k10	K10	FUMA		67	-
GO_BIOLOGICAL_ADHESION	19			0.000983832	0.391545				k10	K10	FUMA		1389	-
GO_MULTI_ORGANISM_REPRODUCTIVE_PROCESS	15			0.00112415	0.391545				k10	K10	FUMA		979	-
GO_RESPONSE_TO_TOPOLOGICALLY_INCORRECT_PROTEIN	6			0.00114347	0.391545				k10	K10	FUMA		189	-
GO_POSITIVE_REGULATION_OF_PROTEIN_MODIFICATION_BY_SMALL_PROTEIN_CONJUGATION_OR_REMOVAL	5			0.0011892	0.391545				k10	K10	FUMA		128	-
GO_RESPONSE_TO_KETONE	6			0.00137702	0.391545				k10	K10	FUMA		196	-
GO_PEPTIDYL_AMINO_ACID_MODIFICATION	17			0.00138975	0.391545				k10	K10	FUMA		1212	-
GO_RESPONSE_TO_DRUG	15			0.00141181	0.391545				k10	K10	FUMA		1002	-
GO_RESPONSE_TO_OXIDATIVE_STRESS	9			0.00143833	0.391545				k10	K10	FUMA		430	-
GO_T_CELL_HOMEOSTASIS	3			0.0016379	0.415123				k10	K10	FUMA		38	-
GO_INTRACELLULAR_TRANSPORT	22			0.00178731	0.43789				k10	K10	FUMA		1808	-
GO_GOLGI_VESICLE_TRANSPORT	8			0.00190436	0.451517				k10	K10	FUMA		363	-
GO_RESPONSE_TO_OXYGEN_CONTAINING_COMPOUND	20			0.00201318	0.462403				k10	K10	FUMA		1593	-
GO_IMMUNE_SYSTEM_DEVELOPMENT	14			0.00242363	0.48049				k10	K10	FUMA		954	-
GO_CELLULAR_RESPONSE_TO_TOPOLOGICALLY_INCORRECT_PROTEIN	5			0.00245616	0.48049				k10	K10	FUMA		151	-
GO_ENDOSOMAL_TRANSPORT	6			0.00246176	0.48049				k10	K10	FUMA		220	-
GO_OSSIFICATION	8			0.00248417	0.48049				k10	K10	FUMA		379	-
GO_POSITIVE_REGULATION_OF_CELLULAR_COMPONENT_ORGANIZATION	16			0.00265247	0.49056				k10	K10	FUMA		1179	-
GO_HISTONE_UBIQUITINATION	3			0.00266971	0.49056				k10	K10	FUMA		45	-
GO_REPRODUCTION	18			0.00319168	0.536307				k10	K10	FUMA		1427	-
GO_REGULATION_OF_RAS_PROTEIN_SIGNAL_TRANSDUCTION	6			0.00319931	0.536307				k10	K10	FUMA		232	-
GO_NEUROMUSCULAR_JUNCTION_DEVELOPMENT	3			0.00321054	0.536307				k10	K10	FUMA		48	-
GO_LIPID_MODIFICATION	6			0.00340698	0.554216				k10	K10	FUMA		235	-
GO_PROTEIN_MODIFICATION_BY_SMALL_PROTEIN_CONJUGATION	13			0.00346856	0.554216				k10	K10	FUMA		887	-
GO_CELLULAR_RESPONSE_TO_OXYGEN_CONTAINING_COMPOUND	15			0.00378225	0.574327				k10	K10	FUMA		1112	-
GO_NEGATIVE_REGULATION_OF_PROTEIN_MODIFICATION_PROCESS	10			0.00382885	0.574327				k10	K10	FUMA		593	-
GO_LEUKOCYTE_DIFFERENTIATION	9			0.00408429	0.588973				k10	K10	FUMA		503	-
GO_NEGATIVE_REGULATION_OF_RNA_BIOSYNTHETIC_PROCESS	16			0.00408675	0.588973				k10	K10	FUMA		1233	-
GO_POSITIVE_REGULATION_OF_RNA_BIOSYNTHETIC_PROCESS	19			0.00428036	0.593597				k10	K10	FUMA		1585	-
GO_REGULATION_OF_SMALL_GTPASE_MEDIATED_SIGNAL_TRANSDUCTION	7			0.00451862	0.610307				k10	K10	FUMA		331	-
GO_POSITIVE_REGULATION_OF_BIOSYNTHETIC_PROCESS	22			0.00456692	0.610307				k10	K10	FUMA		1955	-
GO_SECRETION	19			0.00514656	0.647801				k10	K10	FUMA		1613	-
GO_REGULATION_OF_MEMBRANE_POTENTIAL	8			0.00522045	0.647801				k10	K10	FUMA		429	-
GO_POSITIVE_REGULATION_OF_BINDING	5			0.00530647	0.647801				k10	K10	FUMA		181	-
GO_CELL_ACTIVATION	17			0.00539037	0.647801				k10	K10	FUMA		1385	-
GO_CELLULAR_PROCESS_INVOLVED_IN_REPRODUCTION_IN_MULTICELLULAR_ORGANISM	7			0.00546728	0.647801				k10	K10	FUMA		343	-
GO_REGULATION_OF_CELLULAR_COMPONENT_MOVEMENT	14			0.0055252	0.647801				k10	K10	FUMA		1048	-
GO_LYMPHOCYTE_DIFFERENTIATION	7			0.00555258	0.647801				k10	K10	FUMA		344	-
GO_PROTEIN_CONTAINING_COMPLEX_ASSEMBLY	21			0.00571954	0.649544				k10	K10	FUMA		1871	-
GO_SOMATIC_DIVERSIFICATION_OF_IMMUNE_RECEPTORS_VIA_GERMLINE_RECOMBINATION_WITHIN_A_SINGLE_LOCUS	3			0.00574427	0.649544				k10	K10	FUMA		59	-
GO_GLYCOSYLATION	6			0.00607371	0.676391				k10	K10	FUMA		265	-
GO_T_CELL_ACTIVATION	8			0.00663005	0.70896				k10	K10	FUMA		447	-
GO_HOMEOSTATIC_PROCESS	21			0.00665554	0.70896				k10	K10	FUMA		1897	-
GO_NEGATIVE_REGULATION_OF_PROTEIN_CATABOLIC_PROCESS	4			0.00687861	0.71352				k10	K10	FUMA		122	-
GO_LYMPHOCYTE_HOMEOSTASIS	3			0.00689251	0.71352				k10	K10	FUMA		63	-
GO_COVALENT_CHROMATIN_MODIFICATION	8			0.00743473	0.744955				k10	K10	FUMA		456	-
GO_REGULATION_OF_BINDING	7			0.0076933	0.744955				k10	K10	FUMA		366	-
GO_POSITIVE_REGULATION_OF_SIGNALING	20			0.0077246	0.744955				k10	K10	FUMA		1800	-
GO_POSITIVE_REGULATION_OF_NUCLEAR_DIVISION	3			0.00783673	0.744955				k10	K10	FUMA		66	-
GO_B_CELL_DIFFERENTIATION	4			0.00790486	0.744955				k10	K10	FUMA		127	-
GO_REGULATION_OF_CELL_DEATH	19			0.008007	0.744955				k10	K10	FUMA		1684	-
GO_PROTEIN_AUTOUBIQUITINATION	3			0.00850648	0.747974				k10	K10	FUMA		68	-
GO_CELL_CYCLE	20			0.00861494	0.747974				k10	K10	FUMA		1819	-
GO_POSITIVE_REGULATION_OF_GENE_EXPRESSION	21			0.0087139	0.747974				k10	K10	FUMA		1945	-
GO_SOMATIC_DIVERSIFICATION_OF_IMMUNE_RECEPTORS	3			0.00885357	0.747974				k10	K10	FUMA		69	-
GO_POSITIVE_REGULATION_OF_SMALL_GTPASE_MEDIATED_SIGNAL_TRANSDUCTION	3			0.00885357	0.747974				k10	K10	FUMA		69	-
GO_CELLULAR_RESPONSE_TO_OXIDATIVE_STRESS	6			0.00896432	0.748725				k10	K10	FUMA		288	-
GO_REGULATION_OF_MRNA_PROCESSING	4			0.00926309	0.756824				k10	K10	FUMA		133	-
GO_REGULATION_OF_CARDIAC_CONDUCTION	3			0.00957237	0.756824				k10	K10	FUMA		71	-
GO_ENDOPLASMIC_RETICULUM_TO_GOLGI_VESICLE_MEDIATED_TRANSPORT	5			0.00957442	0.756824				k10	K10	FUMA		209	-
GO_NEGATIVE_REGULATION_OF_CATALYTIC_ACTIVITY	11			0.00971419	0.756824				k10	K10	FUMA		787	-
GO_NEGATIVE_REGULATION_OF_MOLECULAR_FUNCTION	14			0.00975078	0.756824				k10	K10	FUMA		1122	-
GO_CELLULAR_AMIDE_METABOLIC_PROCESS	13			0.00996319	0.756824				k10	K10	FUMA		1011	-
GO_SINGLE_FERTILIZATION	4			0.010248	0.756824				k10	K10	FUMA		137	-
GO_POSITIVE_REGULATION_OF_NIK_NF_KAPPAB_SIGNALING	3			0.0103243	0.756824				k10	K10	FUMA		73	-
GO_NEGATIVE_REGULATION_OF_BIOSYNTHETIC_PROCESS	18			0.0103243	0.756824				k10	K10	FUMA		1605	-
GO_REGULATION_OF_CELL_ACTIVATION	9			0.010396	0.756824				k10	K10	FUMA		584	-
GO_PROTEOLYSIS	19			0.010469	0.756824				k10	K10	FUMA		1730	-
GO_REGULATION_OF_TRANSCRIPTION_FROM_RNA_POLYMERASE_II_PROMOTER_IN_RESPONSE_TO_HYPOXIA	3			0.0107127	0.756824				k10	K10	FUMA		74	-
GO_CELLULAR_PROTEIN_COMPLEX_DISASSEMBLY	5			0.0107273	0.756824				k10	K10	FUMA		215	-
GO_POSITIVE_REGULATION_OF_CANONICAL_WNT_SIGNALING_PATHWAY	4			0.010765	0.756824				k10	K10	FUMA		139	-
GO_RESPONSE_TO_TUMOR_NECROSIS_FACTOR	6			0.0109764	0.756824				k10	K10	FUMA		301	-
GO_REGULATION_OF_ATPASE_ACTIVITY	3			0.0111095	0.756824				k10	K10	FUMA		75	-
GO_PERIPHERAL_NERVOUS_SYSTEM_DEVELOPMENT	3			0.0111095	0.756824				k10	K10	FUMA		75	-
GO_LYMPHOCYTE_ACTIVATION	10			0.0111207	0.756824				k10	K10	FUMA		695	-
GO_REGULATION_OF_T_CELL_ACTIVATION	6			0.0113122	0.757948				k10	K10	FUMA		303	-
GO_REGULATION_OF_PROTEIN_MODIFICATION_BY_SMALL_PROTEIN_CONJUGATION_OR_REMOVAL	5			0.0115465	0.757948				k10	K10	FUMA		219	-
GO_PROTEIN_FOLDING	5			0.0115465	0.757948				k10	K10	FUMA		219	-
GO_CELL_CELL_ADHESION	11			0.0115497	0.757948				k10	K10	FUMA		807	-
GO_CARDIAC_CONDUCTION	4			0.0118486	0.770685				k10	K10	FUMA		143	-
GO_CARBOHYDRATE_DERIVATIVE_METABOLIC_PROCESS	12			0.0125271	0.800476				k10	K10	FUMA		928	-
GO_CELLULAR_RESPONSE_TO_OXYGEN_LEVELS	5			0.0135433	0.810261				k10	K10	FUMA		228	-
GO_POSITIVE_REGULATION_OF_ORGANELLE_ORGANIZATION	9			0.013886	0.810261				k10	K10	FUMA		613	-
GO_RESPONSE_TO_TOXIC_SUBSTANCE	8			0.0140469	0.810261				k10	K10	FUMA		511	-
GO_AMIDE_BIOSYNTHETIC_PROCESS	11			0.0144352	0.810261				k10	K10	FUMA		834	-
GO_T_CELL_DIFFERENTIATION	5			0.014501	0.810261				k10	K10	FUMA		232	-
GO_POSITIVE_REGULATION_OF_CELLULAR_COMPONENT_BIOGENESIS	8			0.0146551	0.810261				k10	K10	FUMA		515	-
GO_RESPONSE_TO_ALCOHOL	5			0.0147474	0.810261				k10	K10	FUMA		233	-
GO_PROTEIN_CONTAINING_COMPLEX_DISASSEMBLY	6			0.0148712	0.810261				k10	K10	FUMA		322	-
GO_OXIDATION_REDUCTION_PROCESS	12			0.0150289	0.810261				k10	K10	FUMA		952	-
GO_RESPONSE_TO_FATTY_ACID	3			0.0150619	0.810261				k10	K10	FUMA		84	-
GO_BONE_REMODELING	3			0.0150619	0.810261				k10	K10	FUMA		84	-
GO_REGULATION_OF_CELL_CYCLE	14			0.0153689	0.810261				k10	K10	FUMA		1188	-
GO_PROTEIN_ACYLATION	5			0.0155032	0.810261				k10	K10	FUMA		236	-
GO_CYTOSOLIC_TRANSPORT	4			0.015511	0.810261				k10	K10	FUMA		155	-
GO_NEGATIVE_REGULATION_OF_NUCLEOBASE_CONTAINING_COMPOUND_METABOLIC_PROCESS	4			0.015511	0.810261				k10	K10	FUMA		155	-
GO_REGULATION_OF_SYNAPTIC_VESICLE_TRANSPORT	3			0.0155438	0.810261				k10	K10	FUMA		85	-
GO_RETROGRADE_TRANSPORT_ENDOSOME_TO_GOLGI	3			0.0155438	0.810261				k10	K10	FUMA		85	-
GO_DOUBLE_STRAND_BREAK_REPAIR	5			0.0157608	0.815789				k10	K10	FUMA		237	-
GO_POSITIVE_REGULATION_OF_CELL_DIFFERENTIATION	12			0.0160591	0.816742				k10	K10	FUMA		961	-
GO_NEGATIVE_REGULATION_OF_CELLULAR_RESPONSE_TO_GROWTH_FACTOR_STIMULUS	4			0.0161831	0.816742				k10	K10	FUMA		157	-
GO_TUMOR_NECROSIS_FACTOR_MEDIATED_SIGNALING_PATHWAY	4			0.0165259	0.816742				k10	K10	FUMA		158	-
GO_LEUKOCYTE_HOMEOSTASIS	3			0.0165335	0.816742				k10	K10	FUMA		87	-
GO_REGULATION_OF_PROTEIN_MODIFICATION_PROCESS	19			0.0165932	0.816742				k10	K10	FUMA		1815	-
GO_PROTEIN_HOMOOLIGOMERIZATION	6			0.0168023	0.816742				k10	K10	FUMA		331	-
GO_MITOCHONDRIAL_TRANSLATIONAL_TERMINATION	3			0.0170413	0.816742				k10	K10	FUMA		88	-
GO_POSITIVE_REGULATION_OF_T_CELL_PROLIFERATION	3			0.0170413	0.816742				k10	K10	FUMA		88	-
GO_POSITIVE_REGULATION_OF_HYDROLASE_ACTIVITY	10			0.0171127	0.816742				k10	K10	FUMA		744	-
GO_PROTEIN_MODIFICATION_BY_SMALL_PROTEIN_CONJUGATION_OR_REMOVAL	13			0.0173251	0.816742				k10	K10	FUMA		1088	-
GO_GLAND_DEVELOPMENT	7			0.0173545	0.816742				k10	K10	FUMA		430	-
GO_POSITIVE_REGULATION_OF_CELL_CELL_ADHESION	5			0.0173665	0.816742				k10	K10	FUMA		243	-
GO_REGULATION_OF_EPITHELIAL_TO_MESENCHYMAL_TRANSITION	3			0.0175578	0.816771				k10	K10	FUMA		89	-
GO_NEGATIVE_REGULATION_OF_PHOSPHORUS_METABOLIC_PROCESS	8			0.0192722	0.874389				k10	K10	FUMA		542	-
GO_NEGATIVE_REGULATION_OF_CELL_DEATH	12			0.0201597	0.88917				k10	K10	FUMA		993	-
GO_LIPOPROTEIN_BIOSYNTHETIC_PROCESS	3			0.0202704	0.88917				k10	K10	FUMA		94	-
GO_CELLULAR_LIPID_METABOLIC_PROCESS	11			0.0205647	0.88917				k10	K10	FUMA		880	-
GO_NIK_NF_KAPPAB_SIGNALING	4			0.0205985	0.88917				k10	K10	FUMA		169	-
GO_NEGATIVE_REGULATION_OF_HYDROLASE_ACTIVITY	7			0.0207157	0.88917				k10	K10	FUMA		446	-
GO_DICARBOXYLIC_ACID_TRANSPORT	3			0.0208391	0.88917				k10	K10	FUMA		95	-
GO_FERTILIZATION	4			0.0209966	0.88917				k10	K10	FUMA		170	-
GO_POSITIVE_REGULATION_OF_WNT_SIGNALING_PATHWAY	4			0.0209966	0.88917				k10	K10	FUMA		170	-
GO_SMALL_GTPASE_MEDIATED_SIGNAL_TRANSDUCTION	8			0.0212205	0.88917				k10	K10	FUMA		552	-
GO_REGULATION_OF_MRNA_SPLICING_VIA_SPLICEOSOME	3			0.0214164	0.88917				k10	K10	FUMA		96	-
GO_T_CELL_PROLIFERATION	4			0.0218069	0.88917				k10	K10	FUMA		172	-
GO_EXOCYTOSIS	11			0.02196	0.88917				k10	K10	FUMA		889	-
GO_INTERLEUKIN_1_MEDIATED_SIGNALING_PATHWAY	3			0.0220024	0.88917				k10	K10	FUMA		97	-
GO_NUCLEOBASE_CONTAINING_SMALL_MOLECULE_METABOLIC_PROCESS	6			0.0222352	0.88917				k10	K10	FUMA		353	-
GO_CELLULAR_MACROMOLECULE_CATABOLIC_PROCESS	13			0.0224974	0.88917				k10	K10	FUMA		1128	-
GO_CELLULAR_RESPONSE_TO_DRUG	6			0.0227814	0.88917				k10	K10	FUMA		355	-
GO_ORGANONITROGEN_COMPOUND_CATABOLIC_PROCESS	14			0.0227934	0.88917				k10	K10	FUMA		1251	-
GO_REGULATION_OF_LYMPHOCYTE_ACTIVATION	7			0.0232743	0.88917				k10	K10	FUMA		457	-
GO_POSITIVE_REGULATION_OF_DEVELOPMENTAL_PROCESS	15			0.024162	0.88917				k10	K10	FUMA		1384	-
GO_RESPONSE_TO_ENDOPLASMIC_RETICULUM_STRESS	5			0.0248618	0.88917				k10	K10	FUMA		267	-
GO_REGULATION_OF_CELLULAR_CATABOLIC_PROCESS	10			0.0255997	0.88917				k10	K10	FUMA		795	-
GO_TRANSLATIONAL_TERMINATION	3			0.0257014	0.88917				k10	K10	FUMA		103	-
GO_ENZYME_LINKED_RECEPTOR_PROTEIN_SIGNALING_PATHWAY	12			0.0258232	0.88917				k10	K10	FUMA		1030	-
GO_POST_GOLGI_VESICLE_MEDIATED_TRANSPORT	3			0.0263484	0.88917				k10	K10	FUMA		104	-
GO_RESPONSE_TO_CYTOKINE	13			0.0264288	0.88917				k10	K10	FUMA		1154	-
GO_REGULATION_OF_NIK_NF_KAPPAB_SIGNALING	3			0.027004	0.88917				k10	K10	FUMA		105	-
GO_ADAPTIVE_IMMUNE_RESPONSE	8			0.0276547	0.88917				k10	K10	FUMA		581	-
GO_REGULATION_OF_NEUROTRANSMITTER_SECRETION	3			0.0276683	0.88917				k10	K10	FUMA		106	-
GO_PROTEIN_O_LINKED_GLYCOSYLATION	3			0.0276683	0.88917				k10	K10	FUMA		106	-
GO_NERVOUS_SYSTEM_PROCESS	15			0.0277232	0.88917				k10	K10	FUMA		1409	-
GO_CYTOKINE_METABOLIC_PROCESS	3			0.0283413	0.88917				k10	K10	FUMA		107	-
GO_DNA_RECOMBINATION	5			0.0288969	0.88917				k10	K10	FUMA		278	-
GO_NEGATIVE_REGULATION_OF_TRANSCRIPTION_BY_RNA_POLYMERASE_II	10			0.0292158	0.88917				k10	K10	FUMA		813	-
GO_POSITIVE_REGULATION_OF_TRANSCRIPTION_BY_RNA_POLYMERASE_II	13			0.029433	0.88917				k10	K10	FUMA		1172	-
GO_CELLULAR_DETOXIFICATION	3			0.0297132	0.88917				k10	K10	FUMA		109	-
GO_NEGATIVE_REGULATION_OF_CELL_ACTIVATION	4			0.0299602	0.88917				k10	K10	FUMA		190	-
GO_REGULATION_OF_CELLULAR_RESPONSE_TO_GROWTH_FACTOR_STIMULUS	5			0.0300651	0.88917				k10	K10	FUMA		281	-
GO_PEPTIDYL_LYSINE_MODIFICATION	6			0.0303826	0.88917				k10	K10	FUMA		380	-
GO_LEUKOCYTE_PROLIFERATION	5			0.030461	0.88917				k10	K10	FUMA		282	-
GO_ORGANIC_CYCLIC_COMPOUND_CATABOLIC_PROCESS	8			0.0309373	0.88917				k10	K10	FUMA		594	-
GO_CELL_MOTILITY	17			0.0310045	0.88917				k10	K10	FUMA		1685	-
GO_REGULATION_OF_CELL_CELL_ADHESION	6			0.0310542	0.88917				k10	K10	FUMA		382	-
GO_RESPONSE_TO_INTERLEUKIN_1	4			0.0314719	0.88917				k10	K10	FUMA		193	-
GO_SYNAPTIC_SIGNALING	9			0.0316615	0.88917				k10	K10	FUMA		709	-
GO_PEPTIDE_BIOSYNTHETIC_PROCESS	9			0.0321483	0.88917				k10	K10	FUMA		711	-
GO_REGULATION_OF_CALCIUM_ION_DEPENDENT_EXOCYTOSIS	3			0.0325606	0.88917				k10	K10	FUMA		113	-
GO_REGULATION_OF_CATABOLIC_PROCESS	11			0.0328829	0.88917				k10	K10	FUMA		948	-
GO_CIRCADIAN_RHYTHM	4			0.0330277	0.88917				k10	K10	FUMA		196	-
GO_POSITIVE_REGULATION_OF_CELL_ADHESION	6			0.0331274	0.88917				k10	K10	FUMA		388	-
GO_REGULATION_OF_CELL_DIFFERENTIATION	18			0.0331561	0.88917				k10	K10	FUMA		1829	-
GO_CELLULAR_RESPONSE_TO_DNA_DAMAGE_STIMULUS	10			0.0331814	0.88917				k10	K10	FUMA		831	-
GO_REGULATION_OF_SYNAPTIC_VESICLE_CYCLE	3			0.033294	0.88917				k10	K10	FUMA		114	-
GO_NEGATIVE_REGULATION_OF_CATABOLIC_PROCESS	5			0.0337467	0.88917				k10	K10	FUMA		290	-
GO_RENAL_SYSTEM_DEVELOPMENT	5			0.0341723	0.88917				k10	K10	FUMA		291	-
GO_B_CELL_ACTIVATION	5			0.0346012	0.88917				k10	K10	FUMA		292	-
GO_ENDOPLASMIC_RETICULUM_UNFOLDED_PROTEIN_RESPONSE	3			0.0347864	0.88917				k10	K10	FUMA		116	-
GO_DNA_METABOLIC_PROCESS	10			0.0348212	0.88917				k10	K10	FUMA		838	-
GO_REGULATION_OF_PROTEASOMAL_UBIQUITIN_DEPENDENT_PROTEIN_CATABOLIC_PROCESS	3			0.0355454	0.88917				k10	K10	FUMA		117	-
GO_REGULATION_OF_DNA_TEMPLATED_TRANSCRIPTION_IN_RESPONSE_TO_STRESS	3			0.0355454	0.88917				k10	K10	FUMA		117	-
GO_MULTICELLULAR_ORGANISMAL_SIGNALING	4			0.0357192	0.88917				k10	K10	FUMA		201	-
GO_POSITIVE_REGULATION_OF_CELL_CYCLE_PROCESS	5			0.0359079	0.88917				k10	K10	FUMA		295	-
GO_POSITIVE_REGULATION_OF_GTPASE_ACTIVITY	6			0.0360285	0.88917				k10	K10	FUMA		396	-
GO_REGULATION_OF_NUCLEOBASE_CONTAINING_COMPOUND_METABOLIC_PROCESS	7			0.0376553	0.88917				k10	K10	FUMA		507	-
GO_SYNAPTIC_VESICLE_EXOCYTOSIS	3			0.0378733	0.88917				k10	K10	FUMA		120	-
GO_CELLULAR_LIPID_CATABOLIC_PROCESS	4			0.0379613	0.88917				k10	K10	FUMA		205	-
GO_SYNAPSE_ORGANIZATION	6			0.0383084	0.88917				k10	K10	FUMA		402	-
GO_CELL_CELL_JUNCTION_ASSEMBLY	3			0.0386663	0.88917				k10	K10	FUMA		121	-
GO_MYELOID_CELL_DIFFERENTIATION	6			0.0386971	0.88917				k10	K10	FUMA		403	-
GO_REGULATION_OF_PROTEIN_LOCALIZATION	11			0.0389918	0.88917				k10	K10	FUMA		975	-
GO_POSITIVE_REGULATION_OF_LEUKOCYTE_CELL_CELL_ADHESION	4			0.0391119	0.88917				k10	K10	FUMA		207	-
GO_REGULATION_OF_DNA_BINDING	3			0.0394677	0.88917				k10	K10	FUMA		122	-
GO_ENDOTHELIUM_DEVELOPMENT	3			0.0394677	0.88917				k10	K10	FUMA		122	-
GO_POSITIVE_REGULATION_OF_RESPONSE_TO_EXTERNAL_STIMULUS	5			0.0395401	0.88917				k10	K10	FUMA		303	-
GO_OSTEOBLAST_DIFFERENTIATION	4			0.0396947	0.88917				k10	K10	FUMA		208	-
GO_MACROMOLECULE_CATABOLIC_PROCESS	14			0.040106	0.88917				k10	K10	FUMA		1353	-
GO_REGULATION_OF_FAT_CELL_DIFFERENTIATION	3			0.0410956	0.88917				k10	K10	FUMA		124	-
GO_CELL_CYCLE_PROCESS	14			0.0411453	0.88917				k10	K10	FUMA		1358	-
GO_REGULATION_OF_LEUKOCYTE_PROLIFERATION	4			0.0414727	0.88917				k10	K10	FUMA		211	-
GO_DETOXIFICATION	3			0.0419221	0.88917				k10	K10	FUMA		125	-
GO_CELLULAR_PROTEIN_CATABOLIC_PROCESS	9			0.042114	0.88917				k10	K10	FUMA		748	-
GO_MITOTIC_CELL_CYCLE	11			0.0424536	0.88917				k10	K10	FUMA		989	-
GO_REGULATION_OF_DNA_BINDING_TRANSCRIPTION_FACTOR_ACTIVITY	6			0.0435587	0.88917				k10	K10	FUMA		415	-
GO_CYTOKINE_MEDIATED_SIGNALING_PATHWAY	9			0.0436042	0.88917				k10	K10	FUMA		753	-
GO_CELL_CELL_SIGNALING	16			0.0438201	0.88917				k10	K10	FUMA		1629	-
GO_MESENCHYMAL_CELL_DIFFERENTIATION	4			0.0439126	0.88917				k10	K10	FUMA		215	-
GO_REGULATION_OF_ORGANELLE_ORGANIZATION	13			0.0444323	0.88917				k10	K10	FUMA		1246	-
GO_POSITIVE_REGULATION_OF_INTRACELLULAR_SIGNAL_TRANSDUCTION	11			0.045053	0.88917				k10	K10	FUMA		999	-
GO_REGULATION_OF_RNA_METABOLIC_PROCESS	4			0.0451622	0.88917				k10	K10	FUMA		217	-
GO_CELLULAR_COMPONENT_DISASSEMBLY	7			0.0470413	0.88917				k10	K10	FUMA		533	-
GO_POSITIVE_REGULATION_OF_LEUKOCYTE_PROLIFERATION	3			0.0470557	0.88917				k10	K10	FUMA		131	-
GO_REGULATION_OF_RNA_SPLICING	3			0.0470557	0.88917				k10	K10	FUMA		131	-
GO_REGULATION_OF_PROTEIN_COMPLEX_ASSEMBLY	6			0.0474457	0.88917				k10	K10	FUMA		424	-
GO_REGULATION_OF_MITOTIC_CELL_CYCLE	8			0.0484764	0.891425				k10	K10	FUMA		651	-
GO_EPITHELIUM_DEVELOPMENT	13			0.0487706	0.891425				k10	K10	FUMA		1264	-
GO_TRANSLATIONAL_ELONGATION	3			0.0488326	0.891425				k10	K10	FUMA		133	-
GO_REGULATION_OF_RESPONSE_TO_BIOTIC_STIMULUS	3			0.0488326	0.891425				k10	K10	FUMA		133	-
GO_POSITIVE_REGULATION_OF_CATALYTIC_ACTIVITY	14			0.0489628	0.891425				k10	K10	FUMA		1393	-
GO_LIPID_CATABOLIC_PROCESS	5			0.049036	0.891425				k10	K10	FUMA		322	-
GO_CARBOHYDRATE_DERIVATIVE_BIOSYNTHETIC_PROCESS	8			0.049189	0.891425				k10	K10	FUMA		653	-
GO_CANONICAL_WNT_SIGNALING_PATHWAY	5			0.04957	0.891425				k10	K10	FUMA		323	-
GO_LEUKOCYTE_CELL_CELL_ADHESION	5			0.04957	0.891425				k10	K10	FUMA		323	-
GO_CHROMATIN_ORGANIZATION	9			0.0495898	0.891425				k10	K10	FUMA		772	-
GO_MITOCHONDRIAL_TRANSLATION	3			0.0497333	0.891425				k10	K10	FUMA		134	-
GO_INTERLEUKIN_6_PRODUCTION	3			0.0497333	0.891425				k10	K10	FUMA		134	-
GO_ION_TRANSPORT	16			0.0503532	0.891425				k10	K10	FUMA		1660	-
GO_REGULATION_OF_SECRETION	9			0.0509159	0.891425				k10	K10	FUMA		776	-
GO_PROTEIN_CATABOLIC_PROCESS	10			0.0509368	0.891425				k10	K10	FUMA		897	-
GO_DETECTION_OF_ABIOTIC_STIMULUS	3			0.0515589	0.891425				k10	K10	FUMA		136	-
GO_HISTONE_METHYLATION	3			0.0515589	0.891425				k10	K10	FUMA		136	-
GO_ORGANIC_ACID_TRANSPORT	5			0.0522911	0.891425				k10	K10	FUMA		328	-
GO_UROGENITAL_SYSTEM_DEVELOPMENT	5			0.0522911	0.891425				k10	K10	FUMA		328	-
GO_RAS_PROTEIN_SIGNAL_TRANSDUCTION	6			0.05248	0.891425				k10	K10	FUMA		435	-
GO_REGULATION_OF_RHO_PROTEIN_SIGNAL_TRANSDUCTION	3			0.0524837	0.891425				k10	K10	FUMA		137	-
GO_NEGATIVE_REGULATION_OF_PROTEIN_SERINE_THREONINE_KINASE_ACTIVITY	3			0.0524837	0.891425				k10	K10	FUMA		137	-
GO_EPITHELIAL_TO_MESENCHYMAL_TRANSITION	3			0.0524837	0.891425				k10	K10	FUMA		137	-
GO_REGULATION_OF_CELLULAR_COMPONENT_BIOGENESIS	10			0.0524985	0.891425				k10	K10	FUMA		902	-
GO_NEGATIVE_REGULATION_OF_CELL_MOTILITY	5			0.0528456	0.891425				k10	K10	FUMA		329	-
GO_REGULATION_OF_CELL_ADHESION	8			0.0532304	0.891425				k10	K10	FUMA		664	-
GO_MAMMARY_GLAND_DEVELOPMENT	3			0.0534166	0.891425				k10	K10	FUMA		138	-
GO_CYTOSKELETON_ORGANIZATION	13			0.0544618	0.891425				k10	K10	FUMA		1286	-
GO_RESPONSE_TO_TEMPERATURE_STIMULUS	4			0.0544618	0.891425				k10	K10	FUMA		231	-
GO_REGULATION_OF_INTRACELLULAR_SIGNAL_TRANSDUCTION	17			0.0546369	0.891425				k10	K10	FUMA		1812	-
GO_RESPONSE_TO_INORGANIC_SUBSTANCE	7			0.054771	0.891425				k10	K10	FUMA		552	-
GO_PROTEIN_COMPLEX_OLIGOMERIZATION	7			0.0551985	0.891425				k10	K10	FUMA		553	-
GO_REGULATION_OF_NEUROTRANSMITTER_TRANSPORT	3			0.0553062	0.891425				k10	K10	FUMA		140	-
GO_NEGATIVE_REGULATION_OF_PHOSPHORYLATION	6			0.0553583	0.891425				k10	K10	FUMA		441	-
GO_AMINO_ACID_TRANSPORT	3			0.0562629	0.891425				k10	K10	FUMA		141	-
GO_REGULATION_OF_UBIQUITIN_DEPENDENT_PROTEIN_CATABOLIC_PROCESS	3			0.0572275	0.891425				k10	K10	FUMA		142	-
GO_RESPONSE_TO_RADIATION	6			0.0573293	0.891425				k10	K10	FUMA		445	-
GO_CELL_JUNCTION_ASSEMBLY	4			0.0580159	0.891425				k10	K10	FUMA		236	-
GO_NEGATIVE_REGULATION_OF_CELLULAR_CATABOLIC_PROCESS	4			0.0587413	0.891425				k10	K10	FUMA		237	-
GO_POSITIVE_REGULATION_OF_NF_KAPPAB_TRANSCRIPTION_FACTOR_ACTIVITY	3			0.0591801	0.891425				k10	K10	FUMA		144	-
GO_CELLULAR_RESPONSE_TO_TOXIC_SUBSTANCE	4			0.0602067	0.897605				k10	K10	FUMA		239	-
GO_CHROMOSOME_ORGANIZATION	12			0.0614964	0.901931				k10	K10	FUMA		1182	-
GO_REGULATION_OF_CELLULAR_PROTEIN_CATABOLIC_PROCESS	4			0.0616914	0.901931				k10	K10	FUMA		241	-
GO_REGULATION_OF_G_PROTEIN_COUPLED_RECEPTOR_SIGNALING_PATHWAY	3			0.0621672	0.901931				k10	K10	FUMA		147	-
GO_ORGANELLE_FISSION	6			0.0629651	0.901931				k10	K10	FUMA		456	-
GO_POSITIVE_REGULATION_OF_PROTEIN_COMPLEX_ASSEMBLY	4			0.0631953	0.901931				k10	K10	FUMA		243	-
GO_HOMEOSTASIS_OF_NUMBER_OF_CELLS	4			0.0639545	0.901931				k10	K10	FUMA		244	-
GO_REGULATION_OF_PEPTIDYL_TYROSINE_PHOSPHORYLATION	4			0.0647185	0.901931				k10	K10	FUMA		245	-
GO_MUSCLE_SYSTEM_PROCESS	6			0.0650929	0.901931				k10	K10	FUMA		460	-
GO_PROTEASOMAL_PROTEIN_CATABOLIC_PROCESS	6			0.0650929	0.901931				k10	K10	FUMA		460	-
GO_REGULATION_OF_HEMOPOIESIS	6			0.0650929	0.901931				k10	K10	FUMA		460	-
GO_REGULATION_OF_ADAPTIVE_IMMUNE_RESPONSE	3			0.0652233	0.901931				k10	K10	FUMA		150	-
GO_REGULATION_OF_PROTEOLYSIS	8			0.0661767	0.901931				k10	K10	FUMA		696	-
GO_NEGATIVE_REGULATION_OF_EPITHELIAL_CELL_PROLIFERATION	3			0.0662571	0.901931				k10	K10	FUMA		151	-
GO_MEIOTIC_CELL_CYCLE	4			0.0662608	0.901931				k10	K10	FUMA		247	-
GO_INORGANIC_ION_TRANSMEMBRANE_TRANSPORT	9			0.0666562	0.901931				k10	K10	FUMA		819	-
GO_GERM_CELL_DEVELOPMENT	4			0.0670391	0.901931				k10	K10	FUMA		248	-
GO_PEPTIDYL_TYROSINE_MODIFICATION	5			0.0678218	0.901931				k10	K10	FUMA		354	-
GO_CELL_CELL_JUNCTION_ORGANIZATION	3			0.0683473	0.901931				k10	K10	FUMA		153	-
GO_ACTIN_FILAMENT_BUNDLE_ORGANIZATION	3			0.0683473	0.901931				k10	K10	FUMA		153	-
GO_REGULATION_OF_PEPTIDE_SECRETION	6			0.0683632	0.901931				k10	K10	FUMA		466	-
GO_PROTEIN_LOCALIZATION_TO_PLASMA_MEMBRANE	4			0.06861	0.901931				k10	K10	FUMA		250	-
GO_POSITIVE_REGULATION_OF_PROTEIN_MODIFICATION_PROCESS	12			0.0691874	0.901931				k10	K10	FUMA		1206	-
GO_CALCIUM_ION_REGULATED_EXOCYTOSIS	3			0.0694036	0.901931				k10	K10	FUMA		154	-
GO_MUSCLE_CONTRACTION	5			0.0697622	0.901931				k10	K10	FUMA		357	-
GO_METHYLATION	5			0.0697622	0.901931				k10	K10	FUMA		357	-
GO_POSITIVE_REGULATION_OF_PROTEIN_METABOLIC_PROCESS	15			0.0698932	0.901931				k10	K10	FUMA		1604	-
GO_REGULATION_OF_GTPASE_ACTIVITY	6			0.0700336	0.901931				k10	K10	FUMA		469	-
GO_POSITIVE_REGULATION_OF_DNA_BINDING_TRANSCRIPTION_FACTOR_ACTIVITY	4			0.0701997	0.901931				k10	K10	FUMA		252	-
GO_POSITIVE_REGULATION_OF_CELL_POPULATION_PROLIFERATION	10			0.0710284	0.901931				k10	K10	FUMA		955	-
GO_CATION_TRANSMEMBRANE_TRANSPORT	9			0.0719589	0.910324				k10	K10	FUMA		832	-
GO_REGULATION_OF_REPRODUCTIVE_PROCESS	3			0.0726167	0.913925				k10	K10	FUMA		157	-
GO_POSITIVE_REGULATION_OF_CELL_GROWTH	3			0.0737023	0.9202				k10	K10	FUMA		158	-
GO_REGULATION_OF_REGULATED_SECRETORY_PATHWAY	3			0.0737023	0.9202				k10	K10	FUMA		158	-
GO_FATTY_ACID_METABOLIC_PROCESS	4			0.0742565	0.9202				k10	K10	FUMA		257	-
GO_RESPONSE_TO_METAL_ION	5			0.0744085	0.9202				k10	K10	FUMA		364	-
GO_MITOCHONDRIAL_GENE_EXPRESSION	3			0.0747952	0.9202				k10	K10	FUMA		159	-
GO_HEMATOPOIETIC_PROGENITOR_CELL_DIFFERENTIATION	3			0.0758952	0.9202				k10	K10	FUMA		160	-
GO_REGULATION_OF_SYSTEM_PROCESS	7			0.0760889	0.9202				k10	K10	FUMA		597	-
GO_REGULATION_OF_PROTEIN_CATABOLIC_PROCESS	5			0.0771375	0.921888				k10	K10	FUMA		368	-
GO_ANATOMICAL_STRUCTURE_MATURATION	3			0.0781168	0.930565				k10	K10	FUMA		162	-
GO_ORGANIC_ANION_TRANSPORT	6			0.0787377	0.935509				k10	K10	FUMA		484	-
GO_LOCOMOTION	17			0.0787864	0.935509				k10	K10	FUMA		1906	-
GO_RESPONSE_TO_CORTICOSTEROID	3			0.0792382	0.935958				k10	K10	FUMA		163	-
GO_SYNAPTIC_VESICLE_LOCALIZATION	3			0.0792382	0.935958				k10	K10	FUMA		163	-
GO_LIPID_METABOLIC_PROCESS	12			0.0792868	0.935958				k10	K10	FUMA		1235	-
GO_POSITIVE_REGULATION_OF_GROWTH	4			0.0801314	0.935958				k10	K10	FUMA		264	-
GO_NEGATIVE_REGULATION_OF_LOCOMOTION	5			0.0813314	0.935958				k10	K10	FUMA		374	-
GO_TISSUE_REMODELING	3			0.0815021	0.935958				k10	K10	FUMA		165	-
GO_REGULATION_OF_LYMPHOCYTE_DIFFERENTIATION	3			0.0815021	0.935958				k10	K10	FUMA		165	-
GO_REGULATION_OF_LEUKOCYTE_DIFFERENTIATION	4			0.0818512	0.935958				k10	K10	FUMA		266	-
GO_CELL_SURFACE_RECEPTOR_SIGNALING_PATHWAY_INVOLVED_IN_CELL_CELL_SIGNALING	7			0.0824946	0.935958				k10	K10	FUMA		609	-
GO_REGULATION_OF_MACROAUTOPHAGY	3			0.0826445	0.935958				k10	K10	FUMA		166	-
GO_MESENCHYME_DEVELOPMENT	4			0.0835893	0.94375				k10	K10	FUMA		268	-
GO_RESPONSE_TO_HEAT	3			0.0837938	0.944608				k10	K10	FUMA		167	-
GO_MODIFICATION_DEPENDENT_MACROMOLECULE_CATABOLIC_PROCESS	7			0.0858109	0.958584				k10	K10	FUMA		615	-
GO_ION_TRANSMEMBRANE_TRANSPORT	11			0.0862171	0.958584				k10	K10	FUMA		1122	-
GO_CELL_CELL_ADHESION_VIA_PLASMA_MEMBRANE_ADHESION_MOLECULES	4			0.0862302	0.958584				k10	K10	FUMA		271	-
GO_SIGNAL_RELEASE_FROM_SYNAPSE	3			0.0872827	0.958584				k10	K10	FUMA		170	-
GO_RESPONSE_TO_STEROID_HORMONE	5			0.0885861	0.960336				k10	K10	FUMA		384	-
GO_REGULATION_OF_PHOSPHORUS_METABOLIC_PROCESS	15			0.0900632	0.971964				k10	K10	FUMA		1668	-
GO_CYTOSKELETON_DEPENDENT_INTRACELLULAR_TRANSPORT	3			0.0908321	0.971964				k10	K10	FUMA		173	-
GO_PROTEIN_METHYLATION	3			0.0920286	0.971964				k10	K10	FUMA		174	-
GO_CELLULAR_RESPONSE_TO_NITROGEN_COMPOUND	7			0.0920866	0.971964				k10	K10	FUMA		626	-
GO_MITOTIC_NUCLEAR_DIVISION	4			0.0925485	0.971964				k10	K10	FUMA		278	-
GO_DEVELOPMENTAL_MATURATION	4			0.0925485	0.971964				k10	K10	FUMA		278	-
GO_CELL_CELL_SIGNALING_BY_WNT	6			0.0932134	0.971964				k10	K10	FUMA		507	-
GO_METAL_ION_TRANSPORT	9			0.0932696	0.971964				k10	K10	FUMA		879	-
GO_RHYTHMIC_PROCESS	4			0.0934687	0.971964				k10	K10	FUMA		279	-
GO_REGULATION_OF_MULTI_ORGANISM_PROCESS	5			0.0946249	0.979568				k10	K10	FUMA		392	-
GO_ACTIN_FILAMENT_ORGANIZATION	5			0.0969426	0.989149				k10	K10	FUMA		395	-
GO_RIBONUCLEOPROTEIN_COMPLEX_SUBUNIT_ORGANIZATION	4			0.097193	0.989149				k10	K10	FUMA		283	-
GO_REGULATION_OF_PROTEASOMAL_PROTEIN_CATABOLIC_PROCESS	3			0.0981081	0.989149				k10	K10	FUMA		179	-
GO_MYELOID_LEUKOCYTE_ACTIVATION	7			0.0986137	0.989149				k10	K10	FUMA		637	-
GO_NUCLEIC_ACID_PHOSPHODIESTER_BOND_HYDROLYSIS	4			0.099081	0.989149				k10	K10	FUMA		285	-
GO_CELL_JUNCTION_ORGANIZATION	4			0.099081	0.989149				k10	K10	FUMA		285	-
GO_POSITIVE_REGULATION_OF_CELL_CYCLE	5			0.100077	0.992671				k10	K10	FUMA		399	-
GO_POSITIVE_REGULATION_OF_MULTI_ORGANISM_PROCESS	3			0.100585	0.995016				k10	K10	FUMA		181	-
GO_CENTRAL_NERVOUS_SYSTEM_NEURON_DIFFERENTIATION	3			0.100585	0.995016				k10	K10	FUMA		181	-
GO_HEART_PROCESS	4			0.100986	0.997645				k10	K10	FUMA		287	-
GO_MORPHOGENESIS_OF_AN_EPITHELIUM	6			0.1013	0.998201				k10	K10	FUMA		519	-
GO_RIBOSE_PHOSPHATE_BIOSYNTHETIC_PROCESS	3			0.101832	0.998201				k10	K10	FUMA		182	-
GO_MACROAUTOPHAGY	4			0.101945	0.998201				k10	K10	FUMA		288	-
GO_TRANSMEMBRANE_TRANSPORT	14			0.101962	0.998201				k10	K10	FUMA		1564	-
GO_REGULATION_OF_RESPONSE_TO_EXTERNAL_STIMULUS	8			0.103014	0.998201				k10	K10	FUMA		770	-
GO_POSITIVE_REGULATION_OF_PEPTIDYL_TYROSINE_PHOSPHORYLATION	3			0.103086	0.998201				k10	K10	FUMA		183	-
GO_PROTEIN_PHOSPHORYLATION	5			0.00506479	0.970433				k12	K12	FUMA		1938	-
GO_BEHAVIOR	3			0.0051224	0.970433				k12	K12	FUMA		591	-
GO_NEGATIVE_REGULATION_OF_CATALYTIC_ACTIVITY	39			0.00371197	0.0500257				k2	K2	FUMA		787	-
GO_DNA_METABOLIC_PROCESS	41			0.0037162	0.0500257				k2	K2	FUMA		838	-
GO_T_CELL_SELECTION	6			0.003754	0.0504329				k2	K2	FUMA		48	-
GO_CD4_POSITIVE_OR_CD8_POSITIVE_ALPHA_BETA_T_CELL_LINEAGE_COMMITMENT	4			0.00376703	0.0504329				k2	K2	FUMA		21	-
GO_PINOCYTOSIS	4			0.00376703	0.0504329				k2	K2	FUMA		21	-
GO_CARDIAC_MUSCLE_CONTRACTION	11			0.0038204	0.0509617				k2	K2	FUMA		136	-
GO_HISTONE_METHYLATION	11			0.0038204	0.0509617				k2	K2	FUMA		136	-
GO_REGULATION_OF_SIGNAL_TRANSDUCTION_BY_P53_CLASS_MEDIATOR	13			0.00384614	0.0512122				k2	K2	FUMA		176	-
GO_CATECHOLAMINE_SECRETION	7			0.00385393	0.0512231				k2	K2	FUMA		64	-
GO_REGULATION_OF_CELLULAR_PROTEIN_LOCALIZATION	28			0.00389762	0.0517103				k2	K2	FUMA		516	-
GO_ANTIGEN_PROCESSING_AND_PRESENTATION	14			0.00391014	0.051783				k2	K2	FUMA		197	-
GO_ENERGY_HOMEOSTASIS	5			0.00393856	0.051972				k2	K2	FUMA		34	-
GO_POSITIVE_REGULATION_OF_SODIUM_ION_TRANSPORT	5			0.00393856	0.051972				k2	K2	FUMA		34	-
GO_POSITIVE_REGULATION_OF_CHROMATIN_ORGANIZATION	9			0.0039724	0.0523246				k2	K2	FUMA		99	-
GO_MODIFICATION_DEPENDENT_MACROMOLECULE_CATABOLIC_PROCESS	32			0.0040136	0.0527727				k2	K2	FUMA		615	-
GO_GLYCEROLIPID_BIOSYNTHETIC_PROCESS	15			0.00406976	0.0533203				k2	K2	FUMA		219	-
GO_DENDRITE_DEVELOPMENT	15			0.00406976	0.0533203				k2	K2	FUMA		219	-
GO_COLLAGEN_BIOSYNTHETIC_PROCESS	6			0.00416631	0.0543853				k2	K2	FUMA		49	-
GO_POSITIVE_REGULATION_OF_DNA_BIOSYNTHETIC_PROCESS	7			0.00420447	0.0543853				k2	K2	FUMA		65	-
GO_ACIDIC_AMINO_ACID_TRANSPORT	7			0.00420447	0.0543853				k2	K2	FUMA		65	-
GO_POSITIVE_REGULATION_OF_INTRACELLULAR_ESTROGEN_RECEPTOR_SIGNALING_PATHWAY	3			0.0042098	0.0543853				k2	K2	FUMA		11	-
GO_EMBRYONIC_VISCEROCRANIUM_MORPHOGENESIS	3			0.0042098	0.0543853				k2	K2	FUMA		11	-
GO_NEGATIVE_REGULATION_OF_TRANSCRIPTION_FROM_RNA_POLYMERASE_II_PROMOTER_IN_RESPONSE_TO_STRESS	3			0.0042098	0.0543853				k2	K2	FUMA		11	-
GO_RRNA_BASE_METHYLATION	3			0.0042098	0.0543853				k2	K2	FUMA		11	-
GO_REGULATION_OF_PROTEIN_DEPOLYMERIZATION	8			0.00421023	0.0543853				k2	K2	FUMA		82	-
GO_ACTIN_FILAMENT_POLYMERIZATION	13			0.00423127	0.0545611				k2	K2	FUMA		178	-
GO_ENDOSOMAL_TRANSPORT	15			0.00424444	0.0545676				k2	K2	FUMA		220	-
GO_INTRINSIC_APOPTOTIC_SIGNALING_PATHWAY_IN_RESPONSE_TO_DNA_DAMAGE	9			0.00424662	0.0545676				k2	K2	FUMA		100	-
GO_REGULATION_OF_PEPTIDYL_SERINE_PHOSPHORYLATION	11			0.00426776	0.0547435				k2	K2	FUMA		138	-
GO_REGULATION_OF_REGULATED_SECRETORY_PATHWAY	12			0.00430157	0.0550811				k2	K2	FUMA		158	-
GO_REGULATION_OF_CELLULAR_CATABOLIC_PROCESS	39			0.00438542	0.0560571				k2	K2	FUMA		795	-
GO_EXTRINSIC_APOPTOTIC_SIGNALING_PATHWAY	15			0.00442519	0.0564673				k2	K2	FUMA		221	-
GO_REGULATION_OF_NECROTIC_CELL_DEATH	5			0.00447813	0.0568152				k2	K2	FUMA		35	-
GO_TRNA_WOBBLE_BASE_MODIFICATION	4			0.00449111	0.0568152				k2	K2	FUMA		22	-
GO_POSITIVE_REGULATION_OF_T_HELPER_CELL_DIFFERENTIATION	4			0.00449111	0.0568152				k2	K2	FUMA		22	-
GO_POSITIVE_REGULATION_OF_NEUROTRANSMITTER_SECRETION	4			0.00449111	0.0568152				k2	K2	FUMA		22	-
GO_L_GLUTAMATE_TRANSMEMBRANE_TRANSPORT	4			0.00449111	0.0568152				k2	K2	FUMA		22	-
GO_PEPTIDYL_LYSINE_ACETYLATION	12			0.00452345	0.057126				k2	K2	FUMA		159	-
GO_EXTRINSIC_APOPTOTIC_SIGNALING_PATHWAY_VIA_DEATH_DOMAIN_RECEPTORS	8			0.00453409	0.0571622				k2	K2	FUMA		83	-
GO_NEGATIVE_REGULATION_OF_ORGANELLE_ORGANIZATION	22			0.00456551	0.0574597				k2	K2	FUMA		379	-
GO_REGULATION_OF_SKELETAL_MUSCLE_TISSUE_DEVELOPMENT	6			0.00461112	0.0578357				k2	K2	FUMA		50	-
GO_POSITIVE_REGULATION_OF_NOTCH_SIGNALING_PATHWAY	6			0.00461112	0.0578357				k2	K2	FUMA		50	-
GO_EMBRYO_DEVELOPMENT	46			0.00466443	0.0584047				k2	K2	FUMA		979	-
GO_DNA_TEMPLATED_TRANSCRIPTION_INITIATION	16			0.00467926	0.0584908				k2	K2	FUMA		244	-
GO_REGULATION_OF_CHROMOSOME_ORGANIZATION	20			0.00474776	0.0589465				k2	K2	FUMA		334	-
GO_HEMATOPOIETIC_PROGENITOR_CELL_DIFFERENTIATION	12			0.00475438	0.0589465				k2	K2	FUMA		160	-
GO_REGULATION_OF_NEUROTRANSMITTER_TRANSPORT	11			0.00475582	0.0589465				k2	K2	FUMA		140	-
GO_PROTEIN_LOCALIZATION_TO_ENDOPLASMIC_RETICULUM	11			0.00475582	0.0589465				k2	K2	FUMA		140	-
GO_REGULATION_OF_TUBE_SIZE	11			0.00475582	0.0589465				k2	K2	FUMA		140	-
GO_REGULATION_OF_REACTIVE_OXYGEN_SPECIES_METABOLIC_PROCESS	9			0.00483919	0.0596405				k2	K2	FUMA		102	-
GO_FEEDING_BEHAVIOR	9			0.00483919	0.0596405				k2	K2	FUMA		102	-
GO_REGULATION_OF_CHROMATIN_ORGANIZATION	13			0.00486672	0.0596405				k2	K2	FUMA		181	-
GO_POSITIVE_REGULATION_OF_SUPRAMOLECULAR_FIBER_ORGANIZATION	14			0.00487501	0.0596405				k2	K2	FUMA		202	-
GO_REGULATION_OF_DEPHOSPHORYLATION	14			0.00487501	0.0596405				k2	K2	FUMA		202	-
GO_VESICLE_MEDIATED_TRANSPORT_IN_SYNAPSE	14			0.00487501	0.0596405				k2	K2	FUMA		202	-
GO_NEGATIVE_REGULATION_OF_WNT_SIGNALING_PATHWAY	14			0.00487501	0.0596405				k2	K2	FUMA		202	-
GO_NEGATIVE_REGULATION_OF_NF_KAPPAB_TRANSCRIPTION_FACTOR_ACTIVITY	8			0.00487672	0.0596405				k2	K2	FUMA		84	-
GO_RESPONSE_TO_PEPTIDE	27			0.00496045	0.0605636				k2	K2	FUMA		501	-
GO_POSITIVE_REGULATION_OF_CYTOKINE_PRODUCTION	24			0.00497195	0.0606033				k2	K2	FUMA		429	-
GO_POSTSYNAPSE_ORGANIZATION	12			0.00499464	0.0607791				k2	K2	FUMA		161	-
GO_MEMBRANE_LIPID_BIOSYNTHETIC_PROCESS	11			0.00501589	0.0609369				k2	K2	FUMA		141	-
GO_FOAM_CELL_DIFFERENTIATION	5			0.00506827	0.0611688				k2	K2	FUMA		36	-
GO_PYRIDINE_CONTAINING_COMPOUND_BIOSYNTHETIC_PROCESS	5			0.00506827	0.0611688				k2	K2	FUMA		36	-
GO_SEMI_LUNAR_VALVE_DEVELOPMENT	5			0.00506827	0.0611688				k2	K2	FUMA		36	-
GO_REGULATION_OF_DEFENSE_RESPONSE_TO_VIRUS_BY_HOST	5			0.00506827	0.0611688				k2	K2	FUMA		36	-
GO_MEMBRANE_LIPID_METABOLIC_PROCESS	14			0.00508929	0.0612288				k2	K2	FUMA		203	-
GO_POSITIVE_REGULATION_OF_REGULATED_SECRETORY_PATHWAY	6			0.0050899	0.0612288				k2	K2	FUMA		51	-
GO_FATTY_ACID_CATABOLIC_PROCESS	9			0.00515856	0.0618523				k2	K2	FUMA		103	-
GO_MAINTENANCE_OF_PROTEIN_LOCATION	9			0.00515856	0.0618523				k2	K2	FUMA		103	-
GO_REGULATION_OF_LIPID_TRANSPORT	10			0.0051732	0.0619268				k2	K2	FUMA		122	-
GO_SENSORY_SYSTEM_DEVELOPMENT	21			0.00520837	0.0622059				k2	K2	FUMA		360	-
GO_POSITIVE_REGULATION_OF_SECRETION	23			0.00522219	0.0622059				k2	K2	FUMA		407	-
GO_ANION_TRANSMEMBRANE_TRANSPORT	17			0.00523077	0.0622059				k2	K2	FUMA		269	-
GO_SMALL_GTPASE_MEDIATED_SIGNAL_TRANSDUCTION	29			0.0052347	0.0622059				k2	K2	FUMA		552	-
GO_CELLULAR_AMINO_ACID_CATABOLIC_PROCESS	8			0.00523884	0.0622059				k2	K2	FUMA		85	-
GO_RESPONSE_TO_PROSTAGLANDIN_E	4			0.00530329	0.0624666				k2	K2	FUMA		23	-
GO_NEUROTRANSMITTER_REUPTAKE	4			0.00530329	0.0624666				k2	K2	FUMA		23	-
GO_NUCLEOTIDE_SUGAR_BIOSYNTHETIC_PROCESS	4			0.00530329	0.0624666				k2	K2	FUMA		23	-
GO_NEGATIVE_REGULATION_OF_INTERLEUKIN_2_PRODUCTION	4			0.00530329	0.0624666				k2	K2	FUMA		23	-
GO_CALCIUM_INDEPENDENT_CELL_CELL_ADHESION_VIA_PLASMA_MEMBRANE_CELL_ADHESION_MOLECULES	4			0.00530329	0.0624666				k2	K2	FUMA		23	-
GO_RESPONSE_TO_CARBOHYDRATE	15			0.00542526	0.0638011				k2	K2	FUMA		226	-
GO_MITOCHONDRIAL_TRANSPORT	16			0.00545719	0.0639684				k2	K2	FUMA		248	-
GO_T_HELPER_17_CELL_LINEAGE_COMMITMENT	3			0.005483	0.0639684				k2	K2	FUMA		12	-
GO_REGULATION_OF_PLASMA_MEMBRANE_ORGANIZATION	3			0.005483	0.0639684				k2	K2	FUMA		12	-
GO_NEGATIVE_REGULATION_OF_EXTRACELLULAR_MATRIX_ORGANIZATION	3			0.005483	0.0639684				k2	K2	FUMA		12	-
GO_POSITIVE_REGULATION_OF_PROTEIN_POLYUBIQUITINATION	3			0.005483	0.0639684				k2	K2	FUMA		12	-
GO_CELLULAR_LIPID_CATABOLIC_PROCESS	14			0.00554061	0.064538				k2	K2	FUMA		205	-
GO_REGULATION_OF_LYMPHOCYTE_ACTIVATION	25			0.0055636	0.0645482				k2	K2	FUMA		457	-
GO_REGULATION_OF_POSTSYNAPTIC_MEMBRANE_POTENTIAL	11			0.00556973	0.0645482				k2	K2	FUMA		143	-
GO_REGULATION_OF_ORGANELLE_ASSEMBLY	13			0.00557661	0.0645482				k2	K2	FUMA		184	-
GO_CARBOHYDRATE_CATABOLIC_PROCESS	13			0.00557661	0.0645482				k2	K2	FUMA		184	-
GO_DNA_SYNTHESIS_INVOLVED_IN_DNA_REPAIR	6			0.00560414	0.0647575				k2	K2	FUMA		52	-
GO_CHLORIDE_TRANSMEMBRANE_TRANSPORT	8			0.00562113	0.0647575				k2	K2	FUMA		86	-
GO_LONG_TERM_SYNAPTIC_POTENTIATION	8			0.00562113	0.0647575				k2	K2	FUMA		86	-
GO_REGULATION_OF_CYSTEINE_TYPE_ENDOPEPTIDASE_ACTIVITY	15			0.00564565	0.0649382				k2	K2	FUMA		227	-
GO_REGULATION_OF_CHROMATIN_SILENCING	5			0.00571142	0.0655921				k2	K2	FUMA		37	-
GO_RESPONSE_TO_VIRUS	19			0.00576249	0.0660396				k2	K2	FUMA		317	-
GO_NEGATIVE_REGULATION_OF_NEURON_DEATH	14			0.00577803	0.0660396				k2	K2	FUMA		206	-
GO_ACTIN_POLYMERIZATION_OR_DEPOLYMERIZATION	14			0.00577803	0.0660396				k2	K2	FUMA		206	-
GO_REGULATION_OF_NUCLEOBASE_CONTAINING_COMPOUND_METABOLIC_PROCESS	27			0.00578633	0.0660396				k2	K2	FUMA		507	-
GO_POSITIVE_REGULATION_OF_DEFENSE_RESPONSE	26			0.00583866	0.0664822				k2	K2	FUMA		483	-
GO_REGULATION_OF_MULTICELLULAR_ORGANISM_GROWTH	7			0.00585224	0.0664822				k2	K2	FUMA		69	-
GO_POSITIVE_REGULATION_OF_SYNAPSE_ASSEMBLY	7			0.00585224	0.0664822				k2	K2	FUMA		69	-
GO_ORGANIC_HYDROXY_COMPOUND_METABOLIC_PROCESS	26			0.00599204	0.0679653				k2	K2	FUMA		484	-
GO_MUSCLE_ORGAN_MORPHOGENESIS	8			0.00602429	0.0682258				k2	K2	FUMA		87	-
GO_PROTEIN_POLYMERIZATION	17			0.006039	0.0682872				k2	K2	FUMA		273	-
GO_THYROID_GLAND_DEVELOPMENT	4			0.00620807	0.0700912				k2	K2	FUMA		24	-
GO_POSITIVE_REGULATION_OF_DNA_BINDING_TRANSCRIPTION_FACTOR_ACTIVITY	16			0.00633691	0.071436				k2	K2	FUMA		252	-
GO_PHOSPHOLIPID_BIOSYNTHETIC_PROCESS	15			0.00635048	0.0714794				k2	K2	FUMA		230	-
GO_SERINE_FAMILY_AMINO_ACID_METABOLIC_PROCESS	5			0.00640998	0.0718191				k2	K2	FUMA		38	-
GO_RESPONSE_TO_CATECHOLAMINE	5			0.00640998	0.0718191				k2	K2	FUMA		38	-
GO_NUCLEOTIDE_EXCISION_REPAIR_DNA_INCISION	5			0.00640998	0.0718191				k2	K2	FUMA		38	-
GO_POSITIVE_REGULATION_OF_T_CELL_PROLIFERATION	8			0.00644904	0.0721468				k2	K2	FUMA		88	-
GO_RESPONSE_TO_AMMONIUM_ION	10			0.00647192	0.0722927				k2	K2	FUMA		126	-
GO_REGULATION_OF_INFLAMMATORY_RESPONSE	20			0.00652167	0.0727379				k2	K2	FUMA		344	-
GO_HORMONE_MEDIATED_SIGNALING_PATHWAY	15			0.00660054	0.0734132				k2	K2	FUMA		231	-
GO_REGULATION_OF_ESTABLISHMENT_OF_PLANAR_POLARITY	9			0.00660219	0.0734132				k2	K2	FUMA		107	-
GO_DNA_BIOSYNTHETIC_PROCESS	13			0.00664927	0.073825				k2	K2	FUMA		188	-
GO_RESPONSE_TO_BIOTIC_STIMULUS	46			0.00666297	0.0738655				k2	K2	FUMA		999	-
GO_DENDRITIC_SPINE_MORPHOGENESIS	6			0.00674485	0.0746607				k2	K2	FUMA		54	-
GO_DNA_REPAIR	28			0.00678103	0.0749482				k2	K2	FUMA		538	-
GO_POSITIVE_REGULATION_OF_JUN_KINASE_ACTIVITY	7			0.00683722	0.0751515				k2	K2	FUMA		71	-
GO_RIBOSOMAL_LARGE_SUBUNIT_BIOGENESIS	7			0.00683722	0.0751515				k2	K2	FUMA		71	-
GO_PROTEIN_AUTOPHOSPHORYLATION	15			0.00685843	0.0751515				k2	K2	FUMA		232	-
GO_MICROTUBULE_BUNDLE_FORMATION	8			0.00689609	0.0751515				k2	K2	FUMA		89	-
GO_ROOF_OF_MOUTH_DEVELOPMENT	8			0.00689609	0.0751515				k2	K2	FUMA		89	-
GO_REGULATION_OF_CELL_ADHESION	33			0.00690133	0.0751515				k2	K2	FUMA		664	-
GO_NEGATIVE_REGULATION_OF_IMMUNE_SYSTEM_PROCESS	24			0.00691529	0.0751515				k2	K2	FUMA		441	-
GO_REGULATION_OF_PHOSPHATASE_ACTIVITY	12			0.00695957	0.0751515				k2	K2	FUMA		168	-
GO_REGULATION_OF_MUSCLE_CONTRACTION	12			0.00695957	0.0751515				k2	K2	FUMA		168	-
GO_TRANSCRIPTION_INITIATION_FROM_RNA_POLYMERASE_III_PROMOTER	3			0.00696302	0.0751515				k2	K2	FUMA		13	-
GO_PANCREATIC_JUICE_SECRETION	3			0.00696302	0.0751515				k2	K2	FUMA		13	-
GO_POSITIVE_REGULATION_OF_CELL_FATE_COMMITMENT	3			0.00696302	0.0751515				k2	K2	FUMA		13	-
GO_POSITIVE_REGULATION_OF_INTRACELLULAR_STEROID_HORMONE_RECEPTOR_SIGNALING_PATHWAY	3			0.00696302	0.0751515				k2	K2	FUMA		13	-
GO_POSITIVE_REGULATION_OF_CATECHOLAMINE_SECRETION	3			0.00696302	0.0751515				k2	K2	FUMA		13	-
GO_CELLULAR_POTASSIUM_ION_HOMEOSTASIS	3			0.00696302	0.0751515				k2	K2	FUMA		13	-
GO_REGULATION_OF_STORE_OPERATED_CALCIUM_ENTRY	3			0.00696302	0.0751515				k2	K2	FUMA		13	-
GO_POSITIVE_REGULATION_OF_CELL_MORPHOGENESIS_INVOLVED_IN_DIFFERENTIATION	11			0.00716616	0.0762471				k2	K2	FUMA		148	-
GO_EYE_MORPHOGENESIS	11			0.00716616	0.0762471				k2	K2	FUMA		148	-
GO_REGULATION_OF_INTRACELLULAR_ESTROGEN_RECEPTOR_SIGNALING_PATHWAY	5			0.00716631	0.0762471				k2	K2	FUMA		39	-
GO_DNA_DAMAGE_RESPONSE_DETECTION_OF_DNA_DAMAGE	5			0.00716631	0.0762471				k2	K2	FUMA		39	-
GO_REGULATION_OF_GLYCOPROTEIN_BIOSYNTHETIC_PROCESS	5			0.00716631	0.0762471				k2	K2	FUMA		39	-
GO_SEROTONIN_RECEPTOR_SIGNALING_PATHWAY	5			0.00716631	0.0762471				k2	K2	FUMA		39	-
GO_MONOSACCHARIDE_CATABOLIC_PROCESS	5			0.00716631	0.0762471				k2	K2	FUMA		39	-
GO_MULTICELLULAR_ORGANISM_REPRODUCTION	39			0.00719697	0.0762471				k2	K2	FUMA		820	-
GO_REGULATION_OF_ESTABLISHMENT_OF_PROTEIN_LOCALIZATION	35			0.00720718	0.0762471				k2	K2	FUMA		717	-
GO_AMINO_ACID_IMPORT	4			0.00720976	0.0762471				k2	K2	FUMA		25	-
GO_REGULATION_OF_AMPA_RECEPTOR_ACTIVITY	4			0.00720976	0.0762471				k2	K2	FUMA		25	-
GO_REGULATION_OF_PROGRAMMED_NECROTIC_CELL_DEATH	4			0.00720976	0.0762471				k2	K2	FUMA		25	-
GO_MITOCHONDRIAL_CALCIUM_ION_TRANSMEMBRANE_TRANSPORT	4			0.00720976	0.0762471				k2	K2	FUMA		25	-
GO_REGULATION_OF_T_CELL_MEDIATED_CYTOTOXICITY	4			0.00720976	0.0762471				k2	K2	FUMA		25	-
GO_ACTIVATION_OF_GTPASE_ACTIVITY	8			0.00736614	0.0776516				k2	K2	FUMA		90	-
GO_CELL_CELL_RECOGNITION	7			0.00737343	0.0776516				k2	K2	FUMA		72	-
GO_LYMPHOCYTE_COSTIMULATION	6			0.00737426	0.0776516				k2	K2	FUMA		55	-
GO_REGULATION_OF_STRIATED_MUSCLE_CELL_DIFFERENTIATION	9			0.00743113	0.0779511				k2	K2	FUMA		109	-
GO_REGULATION_OF_PROTEIN_COMPLEX_DISASSEMBLY	9			0.00743113	0.0779511				k2	K2	FUMA		109	-
GO_RHYTHMIC_PROCESS	17			0.0074387	0.0779511				k2	K2	FUMA		279	-
GO_MULTI_ORGANISM_REPRODUCTIVE_PROCESS	45			0.00744512	0.0779511				k2	K2	FUMA		979	-
GO_CELLULAR_GLUCOSE_HOMEOSTASIS	11			0.00752444	0.0786694				k2	K2	FUMA		149	-
GO_POSITIVE_REGULATION_OF_WNT_SIGNALING_PATHWAY	12			0.00762017	0.0794444				k2	K2	FUMA		170	-
GO_FERTILIZATION	12			0.00762017	0.0794444				k2	K2	FUMA		170	-
GO_EAR_DEVELOPMENT	14			0.00767756	0.0799293				k2	K2	FUMA		213	-
GO_ACTIVATION_OF_INNATE_IMMUNE_RESPONSE	18			0.0077201	0.080186				k2	K2	FUMA		303	-
GO_EMBRYONIC_ORGAN_DEVELOPMENT	23			0.00772404	0.080186				k2	K2	FUMA		421	-
GO_SYNAPTIC_TRANSMISSION_GLUTAMATERGIC	8			0.00785992	0.0812876				k2	K2	FUMA		91	-
GO_REGULATION_OF_STEM_CELL_DIFFERENTIATION	9			0.00787427	0.0812876				k2	K2	FUMA		110	-
GO_REGULATION_OF_PHOSPHOPROTEIN_PHOSPHATASE_ACTIVITY	9			0.00787427	0.0812876				k2	K2	FUMA		110	-
GO_NEGATIVE_REGULATION_OF_NEURON_APOPTOTIC_PROCESS	11			0.00789651	0.0812876				k2	K2	FUMA		150	-
GO_NEGATIVE_REGULATION_OF_INFLAMMATORY_RESPONSE	11			0.00789651	0.0812876				k2	K2	FUMA		150	-
GO_REGULATION_OF_ADAPTIVE_IMMUNE_RESPONSE	11			0.00789651	0.0812876				k2	K2	FUMA		150	-
GO_EMBRYO_DEVELOPMENT_ENDING_IN_BIRTH_OR_EGG_HATCHING	31			0.00796033	0.0815161				k2	K2	FUMA		620	-
GO_NEGATIVE_REGULATION_OF_NERVOUS_SYSTEM_DEVELOPMENT	18			0.00797323	0.0815161				k2	K2	FUMA		304	-
GO_NEUROTRANSMITTER_UPTAKE	5			0.00798272	0.0815161				k2	K2	FUMA		40	-
GO_REGULATION_OF_COLLAGEN_BIOSYNTHETIC_PROCESS	5			0.00798272	0.0815161				k2	K2	FUMA		40	-
GO_POSITIVE_REGULATION_OF_TISSUE_REMODELING	5			0.00798272	0.0815161				k2	K2	FUMA		40	-
GO_REGULATION_OF_EXOCYTOSIS	14			0.00798525	0.0815161				k2	K2	FUMA		214	-
GO_REGULATION_OF_VASOCONSTRICTION	6			0.00804496	0.0817848				k2	K2	FUMA		56	-
GO_NEGATIVE_REGULATION_OF_LIPID_LOCALIZATION	6			0.00804496	0.0817848				k2	K2	FUMA		56	-
GO_CHAPERONE_MEDIATED_PROTEIN_FOLDING	6			0.00804496	0.0817848				k2	K2	FUMA		56	-
GO_LEUKOCYTE_PROLIFERATION	17			0.00823054	0.0835558				k2	K2	FUMA		282	-
GO_PROTON_TRANSMEMBRANE_TRANSPORT	11			0.00828272	0.0836936				k2	K2	FUMA		151	-
GO_CELLULAR_RESPONSE_TO_TOPOLOGICALLY_INCORRECT_PROTEIN	11			0.00828272	0.0836936				k2	K2	FUMA		151	-
GO_REGULATION_OF_LIPID_LOCALIZATION	11			0.00828272	0.0836936				k2	K2	FUMA		151	-
GO_POSITIVE_REGULATION_OF_TRANSCRIPTION_REGULATORY_REGION_DNA_BINDING	4			0.00831243	0.0836936				k2	K2	FUMA		26	-
GO_POSITIVE_REGULATION_OF_DEFENSE_RESPONSE_TO_VIRUS_BY_HOST	4			0.00831243	0.0836936				k2	K2	FUMA		26	-
GO_T_CELL_LINEAGE_COMMITMENT	4			0.00831243	0.0836936				k2	K2	FUMA		26	-
GO_REGULATION_OF_ACTIN_FILAMENT_ORGANIZATION	16			0.0084391	0.0848528				k2	K2	FUMA		260	-
GO_REGULATION_OF_INTRACELLULAR_STEROID_HORMONE_RECEPTOR_SIGNALING_PATHWAY	7			0.00853826	0.0857326				k2	K2	FUMA		74	-
GO_CHONDROITIN_SULFATE_CATABOLIC_PROCESS	3			0.00865737	0.0863388				k2	K2	FUMA		14	-
GO_NEGATIVE_REGULATION_OF_RECEPTOR_INTERNALIZATION	3			0.00865737	0.0863388				k2	K2	FUMA		14	-
GO_POSITIVE_REGULATION_OF_CHROMATIN_SILENCING	3			0.00865737	0.0863388				k2	K2	FUMA		14	-
GO_REGULATION_OF_SHORT_TERM_NEURONAL_SYNAPTIC_PLASTICITY	3			0.00865737	0.0863388				k2	K2	FUMA		14	-
GO_ACTIVATION_OF_CYSTEINE_TYPE_ENDOPEPTIDASE_ACTIVITY	3			0.00865737	0.0863388				k2	K2	FUMA		14	-
GO_REGULATION_OF_MUSCLE_CELL_DIFFERENTIATION	12			0.00870216	0.0865506				k2	K2	FUMA		173	-
GO_ELECTRON_TRANSPORT_CHAIN	12			0.00870216	0.0865506				k2	K2	FUMA		173	-
GO_PROTEIN_KINASE_B_SIGNALING	16			0.00873696	0.0867793				k2	K2	FUMA		261	-
GO_TRANSLESION_SYNTHESIS	5			0.00886147	0.0878972				k2	K2	FUMA		41	-
GO_VESICLE_MEDIATED_TRANSPORT_TO_THE_PLASMA_MEMBRANE	8			0.00892152	0.0880546				k2	K2	FUMA		93	-
GO_NEGATIVE_REGULATION_OF_CELL_DEVELOPMENT	19			0.00895389	0.0880546				k2	K2	FUMA		331	-
GO_SIGNAL_TRANSDUCTION_BY_P53_CLASS_MEDIATOR	16			0.00904314	0.0880546				k2	K2	FUMA		262	-
GO_PROTEIN_METHYLATION	12			0.00908826	0.0880546				k2	K2	FUMA		174	-
GO_REGULATION_OF_EXTRINSIC_APOPTOTIC_SIGNALING_PATHWAY	11			0.00909895	0.0880546				k2	K2	FUMA		153	-
GO_RESPONSE_TO_KETONE	13			0.0092826	0.0883771				k2	K2	FUMA		196	-
GO_SMOOTHENED_SIGNALING_PATHWAY	10			0.00933836	0.0884497				k2	K2	FUMA		133	-
GO_NEGATIVE_REGULATION_OF_SUPRAMOLECULAR_FIBER_ORGANIZATION	10			0.00933836	0.0884497				k2	K2	FUMA		133	-
GO_REGULATION_OF_RESPONSE_TO_BIOTIC_STIMULUS	10			0.00933836	0.0884497				k2	K2	FUMA		133	-
GO_REGULATION_OF_NEUROLOGICAL_SYSTEM_PROCESS	10			0.00933836	0.0884497				k2	K2	FUMA		133	-
GO_SYNAPSE_ASSEMBLY	12			0.00948755	0.0893632				k2	K2	FUMA		175	-
GO_CILIARY_BASAL_BODY_PLASMA_MEMBRANE_DOCKING	8			0.00949077	0.0893632				k2	K2	FUMA		94	-
GO_POSITIVE_REGULATION_OF_INTRINSIC_APOPTOTIC_SIGNALING_PATHWAY	6			0.00951598	0.0893632				k2	K2	FUMA		58	-
GO_MEMBRANE_PROTEIN_PROTEOLYSIS	6			0.00951598	0.0893632				k2	K2	FUMA		58	-
GO_POSITIVE_REGULATION_OF_NEUROLOGICAL_SYSTEM_PROCESS	6			0.00951598	0.0893632				k2	K2	FUMA		58	-
GO_BONE_RESORPTION	6			0.00951598	0.0893632				k2	K2	FUMA		58	-
GO_RESPONSE_TO_ACETYLCHOLINE	4			0.00951992	0.0893632				k2	K2	FUMA		27	-
GO_SEXUAL_REPRODUCTION	38			0.00954307	0.0894662				k2	K2	FUMA		809	-
GO_METHYLATION	20			0.0096015	0.0898994				k2	K2	FUMA		357	-
GO_EPITHELIUM_DEVELOPMENT	55			0.00970929	0.090793				k2	K2	FUMA		1264	-
GO_TUBE_DEVELOPMENT	48			0.00972684	0.0908415				k2	K2	FUMA		1075	-
GO_NEGATIVE_REGULATION_OF_RESPONSE_TO_ENDOPLASMIC_RETICULUM_STRESS	5			0.00980477	0.0914532				k2	K2	FUMA		42	-
GO_PROTEIN_N_LINKED_GLYCOSYLATION	7			0.00983284	0.0915987				k2	K2	FUMA		76	-
GO_REGULATION_OF_SYNAPTIC_VESICLE_CYCLE	9			0.00985063	0.0916336				k2	K2	FUMA		114	-
GO_TAXIS	31			0.00986152	0.0916336				k2	K2	FUMA		630	-
GO_REGULATION_OF_CELL_CELL_ADHESION	21			0.00990238	0.0918971				k2	K2	FUMA		382	-
GO_GLYCOSYLATION	16			0.0100132	0.092808				k2	K2	FUMA		265	-
GO_CYTOPLASMIC_TRANSLATION	8			0.0100866	0.0933711				k2	K2	FUMA		95	-
GO_REGULATION_OF_T_CELL_DIFFERENTIATION	10			0.0103128	0.0951638				k2	K2	FUMA		135	-
GO_INTRINSIC_APOPTOTIC_SIGNALING_PATHWAY_IN_RESPONSE_TO_ENDOPLASMIC_RETICULUM_STRESS	6			0.0103191	0.0951638				k2	K2	FUMA		59	-
GO_RELEASE_OF_CYTOCHROME_C_FROM_MITOCHONDRIA	6			0.0103191	0.0951638				k2	K2	FUMA		59	-
GO_NEGATIVE_REGULATION_OF_CELL_POPULATION_PROLIFERATION	35			0.010502	0.0966348				k2	K2	FUMA		736	-
GO_OUTFLOW_TRACT_MORPHOGENESIS	7			0.0105312	0.0966348				k2	K2	FUMA		77	-
GO_REGULATION_OF_TISSUE_REMODELING	7			0.0105312	0.0966348				k2	K2	FUMA		77	-
GO_ASTROCYTE_DIFFERENTIATION	7			0.0105312	0.0966348				k2	K2	FUMA		77	-
GO_RESPONSE_TO_DOPAMINE	3			0.0105722	0.0966491				k2	K2	FUMA		15	-
GO_NEGATIVE_REGULATION_OF_RESPONSE_TO_EXTRACELLULAR_STIMULUS	3			0.0105722	0.0966491				k2	K2	FUMA		15	-
GO_HEART_FIELD_SPECIFICATION	3			0.0105722	0.0966491				k2	K2	FUMA		15	-
GO_REGULATION_OF_DEVELOPMENTAL_GROWTH	19			0.0106982	0.0976794				k2	K2	FUMA		337	-
GO_NEGATIVE_REGULATION_OF_NEURON_DIFFERENTIATION	14			0.010813	0.0978421				k2	K2	FUMA		222	-
GO_REGULATION_OF_PROTEIN_OLIGOMERIZATION	5			0.0108148	0.0978421				k2	K2	FUMA		43	-
GO_TRANSCRIPTION_PREINITIATION_COMPLEX_ASSEMBLY	5			0.0108148	0.0978421				k2	K2	FUMA		43	-
GO_PROTEIN_EXIT_FROM_ENDOPLASMIC_RETICULUM	5			0.0108148	0.0978421				k2	K2	FUMA		43	-
GO_PROTEIN_LOCALIZATION_TO_CHROMATIN	4			0.0108358	0.0978421				k2	K2	FUMA		28	-
GO_REGULATION_OF_THE_FORCE_OF_HEART_CONTRACTION	4			0.0108358	0.0978421				k2	K2	FUMA		28	-
GO_ENDOPLASMIC_RETICULUM_TO_CYTOSOL_TRANSPORT	4			0.0108358	0.0978421				k2	K2	FUMA		28	-
GO_NEGATIVE_REGULATION_OF_PEPTIDYL_SERINE_PHOSPHORYLATION	4			0.0108358	0.0978421				k2	K2	FUMA		28	-
GO_STARTLE_RESPONSE	4			0.0108358	0.0978421				k2	K2	FUMA		28	-
GO_POSITIVE_REGULATION_OF_IMMUNE_EFFECTOR_PROCESS	13			0.010874	0.0980661				k2	K2	FUMA		200	-
GO_PHOSPHATIDYLINOSITOL_BIOSYNTHETIC_PROCESS	9			0.0109688	0.0986785				k2	K2	FUMA		116	-
GO_ENDOPLASMIC_RETICULUM_UNFOLDED_PROTEIN_RESPONSE	9			0.0109688	0.0986785				k2	K2	FUMA		116	-
GO_POSITIVE_REGULATION_OF_INTERFERON_GAMMA_PRODUCTION	6			0.0111692	0.100236				k2	K2	FUMA		60	-
GO_REGULATION_OF_T_CELL_MEDIATED_IMMUNITY	6			0.0111692	0.100236				k2	K2	FUMA		60	-
GO_POSITIVE_REGULATION_OF_CYTOSKELETON_ORGANIZATION	14			0.0112155	0.10047				k2	K2	FUMA		223	-
GO_REGULATION_OF_PROTEIN_LOCALIZATION_TO_MEMBRANE	12			0.0112226	0.10047				k2	K2	FUMA		179	-
GO_EXTRACELLULAR_STRUCTURE_ORGANIZATION	22			0.0112586	0.100604				k2	K2	FUMA		411	-
GO_REGULATION_OF_CELLULAR_AMINE_METABOLIC_PROCESS	7			0.011265	0.100604				k2	K2	FUMA		78	-
GO_MYELOID_LEUKOCYTE_DIFFERENTIATION	13			0.0113031	0.100823				k2	K2	FUMA		201	-
GO_INTERLEUKIN_1_MEDIATED_SIGNALING_PATHWAY	8			0.0113609	0.101093				k2	K2	FUMA		97	-
GO_DIGESTIVE_SYSTEM_PROCESS	8			0.0113609	0.101093				k2	K2	FUMA		97	-
GO_PEPTIDE_SECRETION	29			0.0114098	0.101405				k2	K2	FUMA		586	-
GO_POSITIVE_REGULATION_OF_DEVELOPMENTAL_GROWTH	12			0.0116923	0.10379				k2	K2	FUMA		180	-
GO_TELENCEPHALON_DEVELOPMENT	15			0.0117874	0.104382				k2	K2	FUMA		247	-
GO_REGULATION_OF_MYELOID_CELL_DIFFERENTIATION	15			0.0117874	0.104382				k2	K2	FUMA		247	-
GO_REGULATION_OF_LIPID_STORAGE	5			0.0118935	0.104817				k2	K2	FUMA		44	-
GO_MICROTUBULE_DEPOLYMERIZATION	5			0.0118935	0.104817				k2	K2	FUMA		44	-
GO_GLUTAMATE_SECRETION	5			0.0118935	0.104817				k2	K2	FUMA		44	-
GO_NEGATIVE_REGULATION_OF_ENDOCYTOSIS	5			0.0118935	0.104817				k2	K2	FUMA		44	-
GO_REGIONALIZATION	19			0.0120046	0.10567				k2	K2	FUMA		341	-
GO_CELLULAR_RESPONSE_TO_UV	7			0.012035	0.105717				k2	K2	FUMA		79	-
GO_POSITIVE_REGULATION_OF_ALPHA_BETA_T_CELL_ACTIVATION	6			0.0120676	0.105717				k2	K2	FUMA		61	-
GO_POSITIVE_REGULATION_OF_LIPID_TRANSPORT	6			0.0120676	0.105717				k2	K2	FUMA		61	-
GO_POSITIVE_REGULATION_OF_DNA_BINDING	6			0.0120676	0.105717				k2	K2	FUMA		61	-
GO_STEROID_HORMONE_MEDIATED_SIGNALING_PATHWAY	12			0.0121769	0.106316				k2	K2	FUMA		181	-
GO_POSITIVE_REGULATION_OF_BINDING	12			0.0121769	0.106316				k2	K2	FUMA		181	-
GO_PEPTIDYL_THREONINE_MODIFICATION	9			0.0121794	0.106316				k2	K2	FUMA		118	-
GO_PEPTIDYL_GLUTAMIC_ACID_MODIFICATION	4			0.0122636	0.106924				k2	K2	FUMA		29	-
GO_POSITIVE_REGULATION_OF_CELLULAR_AMIDE_METABOLIC_PROCESS	10			0.0124913	0.108781				k2	K2	FUMA		139	-
GO_CELLULAR_PROCESS_INVOLVED_IN_REPRODUCTION_IN_MULTICELLULAR_ORGANISM	19			0.0127037	0.109797				k2	K2	FUMA		343	-
GO_RENAL_ABSORPTION	3			0.0127125	0.109797				k2	K2	FUMA		16	-
GO_REGULATION_OF_HIGH_VOLTAGE_GATED_CALCIUM_CHANNEL_ACTIVITY	3			0.0127125	0.109797				k2	K2	FUMA		16	-
GO_NEUTROPHIL_HOMEOSTASIS	3			0.0127125	0.109797				k2	K2	FUMA		16	-
GO_REGULATION_OF_POSTSYNAPTIC_DENSITY_ORGANIZATION	3			0.0127125	0.109797				k2	K2	FUMA		16	-
GO_REGULATION_OF_ANTIGEN_PROCESSING_AND_PRESENTATION	3			0.0127125	0.109797				k2	K2	FUMA		16	-
GO_HISTONE_H4_K5_ACETYLATION	3			0.0127125	0.109797				k2	K2	FUMA		16	-
GO_T_CELL_ACTIVATION_INVOLVED_IN_IMMUNE_RESPONSE	8			0.0127501	0.109992				k2	K2	FUMA		99	-
GO_CENTRAL_NERVOUS_SYSTEM_NEURON_DEVELOPMENT	7			0.0128423	0.110528				k2	K2	FUMA		80	-
GO_REGULATION_OF_CELL_KILLING	7			0.0128423	0.110528				k2	K2	FUMA		80	-
GO_COFACTOR_METABOLIC_PROCESS	23			0.0129193	0.111061				k2	K2	FUMA		441	-
GO_ALPHA_AMINO_ACID_BIOSYNTHETIC_PROCESS	6			0.0130155	0.111472				k2	K2	FUMA		62	-
GO_REGULATION_OF_PROTEIN_CATABOLIC_PROCESS	20			0.013038	0.111472				k2	K2	FUMA		368	-
GO_REGULATION_OF_MUSCLE_SYSTEM_PROCESS	15			0.0130429	0.111472				k2	K2	FUMA		250	-
GO_POSITIVE_REGULATION_OF_REACTIVE_OXYGEN_SPECIES_METABOLIC_PROCESS	5			0.013043	0.111472				k2	K2	FUMA		45	-
GO_NEGATIVE_REGULATION_OF_LEUKOCYTE_MIGRATION	5			0.013043	0.111472				k2	K2	FUMA		45	-
GO_LYMPHOCYTE_DIFFERENTIATION	19			0.0130651	0.111531				k2	K2	FUMA		344	-
GO_POSITIVE_REGULATION_OF_CYSTEINE_TYPE_ENDOPEPTIDASE_ACTIVITY	10			0.0130864	0.111583				k2	K2	FUMA		140	-
GO_T_CELL_RECEPTOR_SIGNALING_PATHWAY	12			0.0131923	0.112356				k2	K2	FUMA		183	-
GO_ORGANIC_ACID_BIOSYNTHETIC_PROCESS	17			0.0132591	0.11243				k2	K2	FUMA		297	-
GO_ANTIGEN_PROCESSING_AND_PRESENTATION_OF_PEPTIDE_ANTIGEN	11			0.0135645	0.11243				k2	K2	FUMA		162	-
GO_PURINE_CONTAINING_COMPOUND_METABOLIC_PROCESS	11			0.0135645	0.11243				k2	K2	FUMA		162	-
GO_REGULATION_OF_RESPONSE_TO_DNA_DAMAGE_STIMULUS	13			0.013649	0.112973				k2	K2	FUMA		206	-
GO_POSITIVE_REGULATION_OF_LIPID_LOCALIZATION	7			0.0136878	0.113166				k2	K2	FUMA		81	-
GO_RECEPTOR_METABOLIC_PROCESS	12			0.0137236	0.113254				k2	K2	FUMA		184	-
GO_LIPID_CATABOLIC_PROCESS	18			0.0137875	0.113254				k2	K2	FUMA		322	-
GO_MYELOID_DENDRITIC_CELL_ACTIVATION	4			0.0138062	0.113254				k2	K2	FUMA		30	-
GO_WALKING_BEHAVIOR	4			0.0138062	0.113254				k2	K2	FUMA		30	-
GO_REGULATION_OF_MACROPHAGE_DERIVED_FOAM_CELL_DIFFERENTIATION	4			0.0138062	0.113254				k2	K2	FUMA		30	-
GO_B_CELL_HOMEOSTASIS	4			0.0138062	0.113254				k2	K2	FUMA		30	-
GO_NEGATIVE_REGULATION_OF_INTRINSIC_APOPTOTIC_SIGNALING_PATHWAY_IN_RESPONSE_TO_DNA_DAMAGE	4			0.0138062	0.113254				k2	K2	FUMA		30	-
GO_NEGATIVE_REGULATION_OF_TRANSFERASE_ACTIVITY	16			0.0138536	0.113516				k2	K2	FUMA		275	-
GO_MUSCLE_CELL_PROLIFERATION	14			0.0138809	0.113613				k2	K2	FUMA		229	-
GO_PHOTORECEPTOR_CELL_DIFFERENTIATION	6			0.0140144	0.114451				k2	K2	FUMA		63	-
GO_SECONDARY_METABOLIC_PROCESS	6			0.0140144	0.114451				k2	K2	FUMA		63	-
GO_CANONICAL_WNT_SIGNALING_PATHWAY	18			0.0141886	0.115745				k2	K2	FUMA		323	-
GO_NEGATIVE_REGULATION_OF_EXTRINSIC_APOPTOTIC_SIGNALING_PATHWAY	8			0.0142598	0.115776				k2	K2	FUMA		101	-
GO_PEPTIDYL_TYROSINE_DEPHOSPHORYLATION	8			0.0142598	0.115776				k2	K2	FUMA		101	-
GO_THYMUS_DEVELOPMENT	5			0.0142652	0.115776				k2	K2	FUMA		46	-
GO_EMBRYONIC_CRANIAL_SKELETON_MORPHOGENESIS	5			0.0142652	0.115776				k2	K2	FUMA		46	-
GO_RESPONSE_TO_STARVATION	12			0.0142711	0.115776				k2	K2	FUMA		185	-
GO_TUMOR_NECROSIS_FACTOR_SUPERFAMILY_CYTOKINE_PRODUCTION	10			0.0143399	0.115823				k2	K2	FUMA		142	-
GO_ERBB_SIGNALING_PATHWAY	10			0.0143399	0.115823				k2	K2	FUMA		142	-
GO_RETINA_DEVELOPMENT_IN_CAMERA_TYPE_EYE	10			0.0143399	0.115823				k2	K2	FUMA		142	-
GO_CELLULAR_RESPONSE_TO_CARBOHYDRATE_STIMULUS	10			0.0143399	0.115823				k2	K2	FUMA		142	-
GO_ACTIVATION_OF_CYSTEINE_TYPE_ENDOPEPTIDASE_ACTIVITY_INVOLVED_IN_APOPTOTIC_PROCESS	7			0.0145723	0.117499				k2	K2	FUMA		82	-
GO_NEGATIVE_REGULATION_OF_HYDROLASE_ACTIVITY	23			0.0145794	0.117499				k2	K2	FUMA		446	-
GO_NEGATIVE_REGULATION_OF_DNA_BINDING_TRANSCRIPTION_FACTOR_ACTIVITY	11			0.0147499	0.118612				k2	K2	FUMA		164	-
GO_SENSORY_PERCEPTION_OF_MECHANICAL_STIMULUS	11			0.0147499	0.118612				k2	K2	FUMA		164	-
GO_RESPONSE_TO_TEMPERATURE_STIMULUS	14			0.0148702	0.119196				k2	K2	FUMA		231	-
GO_MONOCARBOXYLIC_ACID_CATABOLIC_PROCESS	9			0.0148954	0.119196				k2	K2	FUMA		122	-
GO_NEGATIVE_REGULATION_OF_PROTEIN_CATABOLIC_PROCESS	9			0.0148954	0.119196				k2	K2	FUMA		122	-
GO_POSITIVE_REGULATION_OF_MUSCLE_CELL_DIFFERENTIATION	8			0.0150616	0.119196				k2	K2	FUMA		102	-
GO_AMINE_TRANSPORT	8			0.0150616	0.119196				k2	K2	FUMA		102	-
GO_CILIUM_MOVEMENT	6			0.0150655	0.119196				k2	K2	FUMA		64	-
GO_SYNAPTIC_VESICLE_PRIMING	3			0.015082	0.119196				k2	K2	FUMA		17	-
GO_CHOLESTEROL_STORAGE	3			0.015082	0.119196				k2	K2	FUMA		17	-
GO_POSITIVE_REGULATION_OF_SUPEROXIDE_ANION_GENERATION	3			0.015082	0.119196				k2	K2	FUMA		17	-
GO_PREASSEMBLY_OF_GPI_ANCHOR_IN_ER_MEMBRANE	3			0.015082	0.119196				k2	K2	FUMA		17	-
GO_NEGATIVE_REGULATION_OF_T_CELL_MEDIATED_IMMUNITY	3			0.015082	0.119196				k2	K2	FUMA		17	-
GO_POSITIVE_REGULATION_BY_HOST_OF_VIRAL_TRANSCRIPTION	3			0.015082	0.119196				k2	K2	FUMA		17	-
GO_CELLULAR_SODIUM_ION_HOMEOSTASIS	3			0.015082	0.119196				k2	K2	FUMA		17	-
GO_POSITIVE_REGULATION_OF_TELOMERE_CAPPING	3			0.015082	0.119196				k2	K2	FUMA		17	-
GO_N_TERMINAL_PROTEIN_AMINO_ACID_ACETYLATION	3			0.015082	0.119196				k2	K2	FUMA		17	-
GO_CD4_POSITIVE_ALPHA_BETA_T_CELL_LINEAGE_COMMITMENT	3			0.015082	0.119196				k2	K2	FUMA		17	-
GO_DEVELOPMENTAL_GROWTH	31			0.0153681	0.121044				k2	K2	FUMA		652	-
GO_REGULATION_OF_RAS_PROTEIN_SIGNAL_TRANSDUCTION	14			0.0153847	0.121044				k2	K2	FUMA		232	-
GO_RIBOSOMAL_LARGE_SUBUNIT_ASSEMBLY	4			0.0154666	0.121044				k2	K2	FUMA		31	-
GO_NEGATIVE_REGULATION_OF_FIBROBLAST_PROLIFERATION	4			0.0154666	0.121044				k2	K2	FUMA		31	-
GO_RIBONUCLEOTIDE_CATABOLIC_PROCESS	4			0.0154666	0.121044				k2	K2	FUMA		31	-
GO_MULTIVESICULAR_BODY_ORGANIZATION	4			0.0154666	0.121044				k2	K2	FUMA		31	-
GO_GPI_ANCHOR_BIOSYNTHETIC_PROCESS	4			0.0154666	0.121044				k2	K2	FUMA		31	-
GO_RESPONSE_TO_PROSTAGLANDIN	4			0.0154666	0.121044				k2	K2	FUMA		31	-
GO_REGULATION_OF_VESICLE_FUSION	4			0.0154666	0.121044				k2	K2	FUMA		31	-
GO_POSITIVE_REGULATION_OF_CELL_CYCLE	21			0.0154855	0.121044				k2	K2	FUMA		399	-
GO_TELOMERE_MAINTENANCE_VIA_TELOMERE_LENGTHENING	7			0.0154969	0.121044				k2	K2	FUMA		83	-
GO_PHOTORECEPTOR_CELL_DEVELOPMENT	5			0.0155619	0.121166				k2	K2	FUMA		47	-
GO_POSITIVE_REGULATION_OF_ALPHA_BETA_T_CELL_DIFFERENTIATION	5			0.0155619	0.121166				k2	K2	FUMA		47	-
GO_NEGATIVE_REGULATION_OF_COLD_INDUCED_THERMOGENESIS	5			0.0155619	0.121166				k2	K2	FUMA		47	-
GO_RESPONSE_TO_PEPTIDE_HORMONE	22			0.0156044	0.121367				k2	K2	FUMA		424	-
GO_MONOCARBOXYLIC_ACID_METABOLIC_PROCESS	24			0.0156443	0.12145				k2	K2	FUMA		474	-
GO_POSITIVE_REGULATION_OF_NF_KAPPAB_TRANSCRIPTION_FACTOR_ACTIVITY	10			0.0156811	0.12145				k2	K2	FUMA		144	-
GO_ADULT_BEHAVIOR	10			0.0156811	0.12145				k2	K2	FUMA		144	-
GO_COENZYME_BIOSYNTHETIC_PROCESS	10			0.0156811	0.12145				k2	K2	FUMA		144	-
GO_CYTOKINE_PRODUCTION	34			0.0158566	0.12268				k2	K2	FUMA		732	-
GO_COTRANSLATIONAL_PROTEIN_TARGETING_TO_MEMBRANE	8			0.0158955	0.122852				k2	K2	FUMA		103	-
GO_VASCULAR_PROCESS_IN_CIRCULATORY_SYSTEM	11			0.0160116	0.123619				k2	K2	FUMA		166	-
GO_POSITIVE_REGULATION_OF_EPITHELIAL_CELL_DIFFERENTIATION	6			0.01617	0.12445				k2	K2	FUMA		65	-
GO_GLYCOLIPID_BIOSYNTHETIC_PROCESS	6			0.01617	0.12445				k2	K2	FUMA		65	-
GO_LIPID_STORAGE	6			0.01617	0.12445				k2	K2	FUMA		65	-
GO_ORGANIC_ACID_TRANSPORT	18			0.016333	0.125454				k2	K2	FUMA		328	-
GO_REGULATION_OF_LEUKOCYTE_PROLIFERATION	13			0.0163517	0.125454				k2	K2	FUMA		211	-
GO_DRUG_TRANSPORT	13			0.0163517	0.125454				k2	K2	FUMA		211	-
GO_PEPTIDYL_LYSINE_METHYLATION	9			0.0164094	0.125766				k2	K2	FUMA		124	-
GO_BONE_REMODELING	7			0.0164624	0.125909				k2	K2	FUMA		84	-
GO_PROTEIN_LOCALIZATION_TO_CHROMOSOME	7			0.0164624	0.125909				k2	K2	FUMA		84	-
GO_FOREBRAIN_DEVELOPMENT	20			0.01652	0.126218				k2	K2	FUMA		377	-
GO_RESPONSE_TO_TOPOLOGICALLY_INCORRECT_PROTEIN	12			0.0166285	0.126915				k2	K2	FUMA		189	-
GO_REGULATION_OF_DNA_BIOSYNTHETIC_PROCESS	8			0.0167623	0.127804				k2	K2	FUMA		104	-
GO_SARCOMERE_ORGANIZATION	5			0.016935	0.128853				k2	K2	FUMA		48	-
GO_REGULATION_OF_TELOMERASE_ACTIVITY	5			0.016935	0.128853				k2	K2	FUMA		48	-
GO_REGULATION_OF_CALCIUM_ION_TRANSMEMBRANE_TRANSPORT	10			0.0171132	0.12994				k2	K2	FUMA		146	-
GO_REGULATION_OF_CELL_SHAPE	10			0.0171132	0.12994				k2	K2	FUMA		146	-
GO_SPECIFICATION_OF_SYMMETRY	9			0.0172073	0.13052				k2	K2	FUMA		125	-
GO_RELAXATION_OF_MUSCLE	4			0.0172473	0.130554				k2	K2	FUMA		32	-
GO_NEGATIVE_REGULATION_OF_SIGNAL_TRANSDUCTION_IN_ABSENCE_OF_LIGAND	4			0.0172473	0.130554				k2	K2	FUMA		32	-
GO_HISTONE_H4_ACETYLATION	6			0.0173292	0.13077				k2	K2	FUMA		66	-
GO_POSITIVE_REGULATION_OF_STRIATED_MUSCLE_CELL_DIFFERENTIATION	6			0.0173292	0.13077				k2	K2	FUMA		66	-
GO_SYNAPTIC_VESICLE_RECYCLING	6			0.0173292	0.13077				k2	K2	FUMA		66	-
GO_REGULATION_OF_RESPONSE_TO_CYTOKINE_STIMULUS	11			0.0173524	0.130811				k2	K2	FUMA		168	-
GO_REGULATION_OF_JUN_KINASE_ACTIVITY	7			0.0174696	0.13129				k2	K2	FUMA		85	-
GO_NEGATIVE_REGULATION_OF_TRANSPORTER_ACTIVITY	7			0.0174696	0.13129				k2	K2	FUMA		85	-
GO_RETROGRADE_TRANSPORT_ENDOSOME_TO_GOLGI	7			0.0174696	0.13129				k2	K2	FUMA		85	-
GO_CELL_CYCLE_CHECKPOINT	13			0.0175398	0.131418				k2	K2	FUMA		213	-
GO_PROTEIN_ACYLATION	14			0.0175804	0.131418				k2	K2	FUMA		236	-
GO_LYMPHOCYTE_MIGRATION	8			0.0176626	0.131418				k2	K2	FUMA		105	-
GO_RIBONUCLEOPROTEIN_COMPLEX_SUBUNIT_ORGANIZATION	16			0.017682	0.131418				k2	K2	FUMA		283	-
GO_EMBRYONIC_ORGAN_MORPHOGENESIS	16			0.017682	0.131418				k2	K2	FUMA		283	-
GO_TOLL_LIKE_RECEPTOR_3_SIGNALING_PATHWAY	3			0.0176833	0.131418				k2	K2	FUMA		18	-
GO_POSTSYNAPTIC_DENSITY_ASSEMBLY	3			0.0176833	0.131418				k2	K2	FUMA		18	-
GO_NEGATIVE_REGULATION_OF_CALCIUM_ION_TRANSPORT_INTO_CYTOSOL	3			0.0176833	0.131418				k2	K2	FUMA		18	-
GO_POSITIVE_REGULATION_OF_GLIAL_CELL_PROLIFERATION	3			0.0176833	0.131418				k2	K2	FUMA		18	-
GO_REGULATION_OF_MITOTIC_SPINDLE_ASSEMBLY	3			0.0176833	0.131418				k2	K2	FUMA		18	-
GO_MUSCLE_CELL_FATE_COMMITMENT	3			0.0176833	0.131418				k2	K2	FUMA		18	-
GO_REGULATION_OF_SMALL_GTPASE_MEDIATED_SIGNAL_TRANSDUCTION	18			0.0177357	0.131674				k2	K2	FUMA		331	-
GO_REGULATION_OF_EPITHELIAL_CELL_DIFFERENTIATION	10			0.0178644	0.132496				k2	K2	FUMA		147	-
GO_I_KAPPAB_KINASE_NF_KAPPAB_SIGNALING	15			0.0179911	0.133136				k2	K2	FUMA		260	-
GO_NIK_NF_KAPPAB_SIGNALING	11			0.0180534	0.133136				k2	K2	FUMA		169	-
GO_CORONARY_VASCULATURE_DEVELOPMENT	5			0.0183859	0.133136				k2	K2	FUMA		49	-
GO_INTERLEUKIN_1_BETA_SECRETION	5			0.0183859	0.133136				k2	K2	FUMA		49	-
GO_DIGESTIVE_TRACT_MORPHOGENESIS	5			0.0183859	0.133136				k2	K2	FUMA		49	-
GO_CRANIAL_NERVE_DEVELOPMENT	5			0.0183859	0.133136				k2	K2	FUMA		49	-
GO_REGULATION_OF_SODIUM_ION_TRANSPORT	7			0.0185195	0.133136				k2	K2	FUMA		86	-
GO_EXECUTION_PHASE_OF_APOPTOSIS	7			0.0185195	0.133136				k2	K2	FUMA		86	-
GO_TRNA_MODIFICATION	7			0.0185195	0.133136				k2	K2	FUMA		86	-
GO_FIBROBLAST_PROLIFERATION	7			0.0185195	0.133136				k2	K2	FUMA		86	-
GO_RESPONSE_TO_ALKALOID	8			0.0185971	0.133136				k2	K2	FUMA		106	-
GO_PROTEIN_O_LINKED_GLYCOSYLATION	8			0.0185971	0.133136				k2	K2	FUMA		106	-
GO_CHLORIDE_TRANSPORT	8			0.0185971	0.133136				k2	K2	FUMA		106	-
GO_MULTICELLULAR_ORGANISM_GROWTH	10			0.0186397	0.133141				k2	K2	FUMA		148	-
GO_RESPONSE_TO_IONIZING_RADIATION	10			0.0186397	0.133141				k2	K2	FUMA		148	-
GO_PROCESS_UTILIZING_AUTOPHAGIC_MECHANISM	24			0.0187195	0.133581				k2	K2	FUMA		482	-
GO_REGULATION_OF_DNA_METABOLIC_PROCESS	16			0.0187552	0.133638				k2	K2	FUMA		285	-
GO_FC_RECEPTOR_SIGNALING_PATHWAY	14			0.0187638	0.133638				k2	K2	FUMA		238	-
GO_EPIDERMIS_DEVELOPMENT	23			0.0188281	0.133966				k2	K2	FUMA		457	-
GO_B_CELL_DIFFERENTIATION	9			0.0188873	0.134127				k2	K2	FUMA		127	-
GO_CELLULAR_RESPONSE_TO_LIGHT_STIMULUS	9			0.0188873	0.134127				k2	K2	FUMA		127	-
GO_POSITIVE_REGULATION_OF_MULTICELLULAR_ORGANISM_GROWTH	4			0.0191508	0.135085				k2	K2	FUMA		33	-
GO_HEXOSE_CATABOLIC_PROCESS	4			0.0191508	0.135085				k2	K2	FUMA		33	-
GO_CELLULAR_RESPONSE_TO_LIPOPROTEIN_PARTICLE_STIMULUS	4			0.0191508	0.135085				k2	K2	FUMA		33	-
GO_PEPTIDE_HORMONE_PROCESSING	4			0.0191508	0.135085				k2	K2	FUMA		33	-
GO_POSITIVE_REGULATION_OF_PHOSPHATASE_ACTIVITY	4			0.0191508	0.135085				k2	K2	FUMA		33	-
GO_LONG_TERM_MEMORY	4			0.0191508	0.135085				k2	K2	FUMA		33	-
GO_TOLL_LIKE_RECEPTOR_4_SIGNALING_PATHWAY	4			0.0191508	0.135085				k2	K2	FUMA		33	-
GO_RESPONSE_TO_ACID_CHEMICAL	18			0.0192299	0.135513				k2	K2	FUMA		334	-
GO_SIGNAL_RELEASE	23			0.0192579	0.13558				k2	K2	FUMA		458	-
GO_MORPHOGENESIS_OF_EMBRYONIC_EPITHELIUM	10			0.0194393	0.136726				k2	K2	FUMA		149	-
GO_ORGANIC_ANION_TRANSPORT	24			0.0195578	0.137357				k2	K2	FUMA		484	-
GO_MICROTUBULE_POLYMERIZATION_OR_DEPOLYMERIZATION	8			0.0195663	0.137357				k2	K2	FUMA		107	-
GO_LEUKOCYTE_HOMEOSTASIS	7			0.0196128	0.13742				k2	K2	FUMA		87	-
GO_ANTIGEN_PROCESSING_AND_PRESENTATION_OF_PEPTIDE_OR_POLYSACCHARIDE_ANTIGEN_VIA_MHC_CLASS_II	7			0.0196128	0.13742				k2	K2	FUMA		87	-
GO_NUCLEAR_TRANSPORT	18			0.019749	0.138186				k2	K2	FUMA		335	-
GO_SIGNAL_TRANSDUCTION_IN_ABSENCE_OF_LIGAND	6			0.019816	0.138186				k2	K2	FUMA		68	-
GO_OVULATION_CYCLE	6			0.019816	0.138186				k2	K2	FUMA		68	-
GO_CARDIAC_MUSCLE_TISSUE_MORPHOGENESIS	6			0.019816	0.138186				k2	K2	FUMA		68	-
GO_REGULATION_OF_SYNAPTIC_TRANSMISSION_GLUTAMATERGIC	6			0.019816	0.138186				k2	K2	FUMA		68	-
GO_GLIAL_CELL_ACTIVATION	5			0.0199165	0.138361				k2	K2	FUMA		50	-
GO_ASPARTATE_FAMILY_AMINO_ACID_METABOLIC_PROCESS	5			0.0199165	0.138361				k2	K2	FUMA		50	-
GO_NEUROMUSCULAR_PROCESS_CONTROLLING_BALANCE	5			0.0199165	0.138361				k2	K2	FUMA		50	-
GO_POSITIVE_REGULATION_OF_TELOMERE_MAINTENANCE	5			0.0199165	0.138361				k2	K2	FUMA		50	-
GO_TRANSFORMING_GROWTH_FACTOR_BETA_RECEPTOR_SIGNALING_PATHWAY	12			0.019974	0.13863				k2	K2	FUMA		194	-
GO_MITOTIC_SISTER_CHROMATID_SEGREGATION	10			0.0202638	0.139868				k2	K2	FUMA		150	-
GO_HINDBRAIN_DEVELOPMENT	10			0.0202638	0.139868				k2	K2	FUMA		150	-
GO_T_CELL_PROLIFERATION	11			0.0202826	0.139868				k2	K2	FUMA		172	-
GO_CERAMIDE_CATABOLIC_PROCESS	3			0.0205181	0.139868				k2	K2	FUMA		19	-
GO_CLATHRIN_COAT_ASSEMBLY	3			0.0205181	0.139868				k2	K2	FUMA		19	-
GO_SNARE_COMPLEX_ASSEMBLY	3			0.0205181	0.139868				k2	K2	FUMA		19	-
GO_RESPONSE_TO_SALT_STRESS	3			0.0205181	0.139868				k2	K2	FUMA		19	-
GO_BRANCHED_CHAIN_AMINO_ACID_CATABOLIC_PROCESS	3			0.0205181	0.139868				k2	K2	FUMA		19	-
GO_POSITIVE_REGULATION_OF_T_CELL_MEDIATED_CYTOTOXICITY	3			0.0205181	0.139868				k2	K2	FUMA		19	-
GO_WATER_TRANSPORT	3			0.0205181	0.139868				k2	K2	FUMA		19	-
GO_PARASYMPATHETIC_NERVOUS_SYSTEM_DEVELOPMENT	3			0.0205181	0.139868				k2	K2	FUMA		19	-
GO_REGULATION_OF_BICELLULAR_TIGHT_JUNCTION_ASSEMBLY	3			0.0205181	0.139868				k2	K2	FUMA		19	-
GO_RESPONSE_TO_NITRIC_OXIDE	3			0.0205181	0.139868				k2	K2	FUMA		19	-
GO_POSITIVE_REGULATION_OF_NATURAL_KILLER_CELL_ACTIVATION	3			0.0205181	0.139868				k2	K2	FUMA		19	-
GO_GASTRIC_ACID_SECRETION	3			0.0205181	0.139868				k2	K2	FUMA		19	-
GO_CARDIOBLAST_DIFFERENTIATION	3			0.0205181	0.139868				k2	K2	FUMA		19	-
GO_REGULATION_OF_NEUROTRANSMITTER_UPTAKE	3			0.0205181	0.139868				k2	K2	FUMA		19	-
GO_ERROR_FREE_TRANSLESION_SYNTHESIS	3			0.0205181	0.139868				k2	K2	FUMA		19	-
GO_REGULATION_OF_SYNAPSE_ASSEMBLY	8			0.0205711	0.139868				k2	K2	FUMA		108	-
GO_CARDIAC_SEPTUM_DEVELOPMENT	8			0.0205711	0.139868				k2	K2	FUMA		108	-
GO_REGULATION_OF_CELL_CYCLE_ARREST	8			0.0205711	0.139868				k2	K2	FUMA		108	-
GO_CELLULAR_MONOVALENT_INORGANIC_CATION_HOMEOSTASIS	8			0.0205711	0.139868				k2	K2	FUMA		108	-
GO_INTRACELLULAR_STEROID_HORMONE_RECEPTOR_SIGNALING_PATHWAY	9			0.0206832	0.14018				k2	K2	FUMA		129	-
GO_TRNA_PROCESSING	9			0.0206832	0.14018				k2	K2	FUMA		129	-
GO_PURINE_CONTAINING_COMPOUND_BIOSYNTHETIC_PROCESS	12			0.0206992	0.14018				k2	K2	FUMA		195	-
GO_SKIN_DEVELOPMENT	21			0.0207384	0.14018				k2	K2	FUMA		411	-
GO_ADENYLATE_CYCLASE_INHIBITING_G_PROTEIN_COUPLED_RECEPTOR_SIGNALING_PATHWAY	7			0.0207504	0.14018				k2	K2	FUMA		88	-
GO_SCF_DEPENDENT_PROTEASOMAL_UBIQUITIN_DEPENDENT_PROTEIN_CATABOLIC_PROCESS	7			0.0207504	0.14018				k2	K2	FUMA		88	-
GO_MOLTING_CYCLE_PROCESS	7			0.0207504	0.14018				k2	K2	FUMA		88	-
GO_CYTOSKELETON_DEPENDENT_INTRACELLULAR_TRANSPORT	11			0.021069	0.141644				k2	K2	FUMA		173	-
GO_REGULATION_OF_GENE_SILENCING	10			0.0211136	0.141644				k2	K2	FUMA		151	-
GO_REGULATION_OF_DEFENSE_RESPONSE_TO_VIRUS	6			0.0211459	0.141644				k2	K2	FUMA		69	-
GO_NUCLEOSIDE_PHOSPHATE_CATABOLIC_PROCESS	6			0.0211459	0.141644				k2	K2	FUMA		69	-
GO_SKELETAL_MUSCLE_CELL_DIFFERENTIATION	6			0.0211459	0.141644				k2	K2	FUMA		69	-
GO_TRANSCRIPTION_INITIATION_FROM_RNA_POLYMERASE_I_PROMOTER	4			0.0211791	0.141644				k2	K2	FUMA		34	-
GO_BRAIN_MORPHOGENESIS	4			0.0211791	0.141644				k2	K2	FUMA		34	-
GO_SPECIFICATION_OF_ANIMAL_ORGAN_IDENTITY	4			0.0211791	0.141644				k2	K2	FUMA		34	-
GO_PROTEIN_K48_LINKED_DEUBIQUITINATION	4			0.0211791	0.141644				k2	K2	FUMA		34	-
GO_CELLULAR_RESPONSE_TO_ALKALOID	4			0.0211791	0.141644				k2	K2	FUMA		34	-
GO_RECEPTOR_RECYCLING	4			0.0211791	0.141644				k2	K2	FUMA		34	-
GO_LOCOMOTORY_BEHAVIOR	12			0.0214437	0.143283				k2	K2	FUMA		196	-
GO_PROTEIN_FOLDING	13			0.0214967	0.143455				k2	K2	FUMA		219	-
GO_IMMUNE_RESPONSE_REGULATING_CELL_SURFACE_RECEPTOR_SIGNALING_PATHWAY	23			0.0215231	0.143455				k2	K2	FUMA		463	-
GO_REGULATION_OF_NEURONAL_SYNAPTIC_PLASTICITY	5			0.0215281	0.143455				k2	K2	FUMA		51	-
GO_CHEMICAL_SYNAPTIC_TRANSMISSION_POSTSYNAPTIC	8			0.0216119	0.143456				k2	K2	FUMA		109	-
GO_PEPTIDE_METABOLIC_PROCESS	8			0.0216119	0.143456				k2	K2	FUMA		109	-
GO_INORGANIC_ANION_TRANSMEMBRANE_TRANSPORT	8			0.0216119	0.143456				k2	K2	FUMA		109	-
GO_FEMALE_GAMETE_GENERATION	9			0.0216258	0.143456				k2	K2	FUMA		130	-
GO_ESTABLISHMENT_OF_CELL_POLARITY	9			0.0216258	0.143456				k2	K2	FUMA		130	-
GO_MEMBRANE_DEPOLARIZATION	7			0.0219331	0.14534				k2	K2	FUMA		89	-
GO_REGULATION_OF_MUSCLE_ORGAN_DEVELOPMENT	10			0.0219889	0.14534				k2	K2	FUMA		152	-
GO_IMPORT_INTO_NUCLEUS	10			0.0219889	0.14534				k2	K2	FUMA		152	-
GO_MONOSACCHARIDE_METABOLIC_PROCESS	10			0.0219889	0.14534				k2	K2	FUMA		152	-
GO_RENAL_SYSTEM_DEVELOPMENT	16			0.0222753	0.147101				k2	K2	FUMA		291	-
GO_REGULATION_OF_SMALL_MOLECULE_METABOLIC_PROCESS	18			0.0225075	0.148501				k2	K2	FUMA		340	-
GO_TRNA_METABOLIC_PROCESS	11			0.0227085	0.149559				k2	K2	FUMA		175	-
GO_REGULATION_OF_MORPHOGENESIS_OF_AN_EPITHELIUM	11			0.0227085	0.149559				k2	K2	FUMA		175	-
GO_MONOVALENT_INORGANIC_CATION_HOMEOSTASIS	10			0.0228903	0.150621				k2	K2	FUMA		153	-
GO_REGULATION_OF_PEPTIDE_SECRETION	23			0.0229783	0.150991				k2	K2	FUMA		466	-
GO_CARDIOVASCULAR_SYSTEM_DEVELOPMENT	35			0.0229876	0.150991				k2	K2	FUMA		780	-
GO_DENDRITIC_SPINE_DEVELOPMENT	7			0.0231616	0.151775				k2	K2	FUMA		90	-
GO_POSTREPLICATION_REPAIR	5			0.0232221	0.151775				k2	K2	FUMA		52	-
GO_ACTIN_NUCLEATION	5			0.0232221	0.151775				k2	K2	FUMA		52	-
GO_L_ALPHA_AMINO_ACID_TRANSMEMBRANE_TRANSPORT	5			0.0232221	0.151775				k2	K2	FUMA		52	-
GO_RESPONSE_TO_BRONCHODILATOR	5			0.0232221	0.151775				k2	K2	FUMA		52	-
GO_CENTRAL_NERVOUS_SYSTEM_NEURON_AXONOGENESIS	4			0.0233341	0.151775				k2	K2	FUMA		35	-
GO_POSITIVE_REGULATION_OF_CD4_POSITIVE_ALPHA_BETA_T_CELL_ACTIVATION	4			0.0233341	0.151775				k2	K2	FUMA		35	-
GO_POSTSYNAPTIC_SPECIALIZATION_ORGANIZATION	4			0.0233341	0.151775				k2	K2	FUMA		35	-
GO_RELEASE_OF_SEQUESTERED_CALCIUM_ION_INTO_CYTOSOL_BY_ENDOPLASMIC_RETICULUM	4			0.0233341	0.151775				k2	K2	FUMA		35	-
GO_REGULATION_OF_T_HELPER_CELL_DIFFERENTIATION	4			0.0233341	0.151775				k2	K2	FUMA		35	-
GO_POSITIVE_REGULATION_OF_MYOTUBE_DIFFERENTIATION	4			0.0233341	0.151775				k2	K2	FUMA		35	-
GO_AXON_ENSHEATHMENT_IN_CENTRAL_NERVOUS_SYSTEM	3			0.0235872	0.15183				k2	K2	FUMA		20	-
GO_POSITIVE_REGULATION_OF_T_HELPER_1_TYPE_IMMUNE_RESPONSE	3			0.0235872	0.15183				k2	K2	FUMA		20	-
GO_PLATELET_MORPHOGENESIS	3			0.0235872	0.15183				k2	K2	FUMA		20	-
GO_MITOCHONDRION_MORPHOGENESIS	3			0.0235872	0.15183				k2	K2	FUMA		20	-
GO_REGULATION_OF_SKELETAL_MUSCLE_CELL_DIFFERENTIATION	3			0.0235872	0.15183				k2	K2	FUMA		20	-
GO_RESPONSE_TO_MURAMYL_DIPEPTIDE	3			0.0235872	0.15183				k2	K2	FUMA		20	-
GO_SERINE_FAMILY_AMINO_ACID_BIOSYNTHETIC_PROCESS	3			0.0235872	0.15183				k2	K2	FUMA		20	-
GO_POSITIVE_REGULATION_OF_GLYCOPROTEIN_BIOSYNTHETIC_PROCESS	3			0.0235872	0.15183				k2	K2	FUMA		20	-
GO_REGULATION_OF_DELAYED_RECTIFIER_POTASSIUM_CHANNEL_ACTIVITY	3			0.0235872	0.15183				k2	K2	FUMA		20	-
GO_ERROR_PRONE_TRANSLESION_SYNTHESIS	3			0.0235872	0.15183				k2	K2	FUMA		20	-
GO_TONGUE_DEVELOPMENT	3			0.0235872	0.15183				k2	K2	FUMA		20	-
GO_RHO_PROTEIN_SIGNAL_TRANSDUCTION	12			0.0237964	0.15183				k2	K2	FUMA		199	-
GO_MOLTING_CYCLE	8			0.023804	0.15183				k2	K2	FUMA		111	-
GO_MORPHOGENESIS_OF_AN_EPITHELIUM	25			0.023843	0.15183				k2	K2	FUMA		519	-
GO_WOUND_HEALING	26			0.023918	0.15183				k2	K2	FUMA		545	-
GO_CELLULAR_RESPONSE_TO_IONIZING_RADIATION	6			0.0239838	0.15183				k2	K2	FUMA		71	-
GO_REGULATION_OF_CARDIAC_CONDUCTION	6			0.0239838	0.15183				k2	K2	FUMA		71	-
GO_GLUTAMINE_FAMILY_AMINO_ACID_METABOLIC_PROCESS	6			0.0239838	0.15183				k2	K2	FUMA		71	-
GO_NUCLEOSIDE_TRIPHOSPHATE_BIOSYNTHETIC_PROCESS	6			0.0239838	0.15183				k2	K2	FUMA		71	-
GO_STEM_CELL_DIFFERENTIATION	14			0.0241086	0.15183				k2	K2	FUMA		246	-
GO_MUSCLE_CELL_DEVELOPMENT	11			0.0244394	0.152617				k2	K2	FUMA		177	-
GO_REGULATION_OF_GTPASE_ACTIVITY	23			0.0245083	0.152917				k2	K2	FUMA		469	-
GO_REGULATION_OF_PROTEIN_DEPHOSPHORYLATION	9			0.024638	0.153596				k2	K2	FUMA		133	-
GO_DNA_INTEGRITY_CHECKPOINT	10			0.0247728	0.154305				k2	K2	FUMA		155	-
GO_NEGATIVE_REGULATION_OF_KINASE_ACTIVITY	14			0.0248489	0.154648				k2	K2	FUMA		247	-
GO_DRUG_CATABOLIC_PROCESS	8			0.0249566	0.155187				k2	K2	FUMA		112	-
GO_RESPONSE_TO_DSRNA	5			0.0249999	0.155325				k2	K2	FUMA		53	-
GO_TRANSCRIPTION_COUPLED_NUCLEOTIDE_EXCISION_REPAIR	6			0.0254939	0.158127				k2	K2	FUMA		72	-
GO_FATTY_ACID_BETA_OXIDATION	6			0.0254939	0.158127				k2	K2	FUMA		72	-
GO_APOPTOTIC_PROCESS_INVOLVED_IN_DEVELOPMENT	4			0.0256173	0.158224				k2	K2	FUMA		36	-
GO_POSITIVE_REGULATION_OF_TELOMERASE_ACTIVITY	4			0.0256173	0.158224				k2	K2	FUMA		36	-
GO_REGULATION_OF_VOLTAGE_GATED_CALCIUM_CHANNEL_ACTIVITY	4			0.0256173	0.158224				k2	K2	FUMA		36	-
GO_POSITIVE_REGULATION_OF_INTERLEUKIN_1_SECRETION	4			0.0256173	0.158224				k2	K2	FUMA		36	-
GO_POSITIVE_REGULATION_OF_DENDRITE_MORPHOGENESIS	4			0.0256173	0.158224				k2	K2	FUMA		36	-
GO_PROTEIN_DNA_COMPLEX_SUBUNIT_ORGANIZATION	15			0.0256874	0.158525				k2	K2	FUMA		272	-
GO_REGULATION_OF_PROTEIN_LOCALIZATION_TO_PLASMA_MEMBRANE	7			0.0257592	0.158834				k2	K2	FUMA		92	-
GO_REGULATION_OF_CALCIUM_ION_DEPENDENT_EXOCYTOSIS	8			0.0261476	0.160959				k2	K2	FUMA		113	-
GO_CEREBRAL_CORTEX_DEVELOPMENT	8			0.0261476	0.160959				k2	K2	FUMA		113	-
GO_POSITIVE_REGULATION_OF_GTPASE_ACTIVITY	20			0.0262314	0.16134				k2	K2	FUMA		396	-
GO_DIGESTION	9			0.0268046	0.164021				k2	K2	FUMA		135	-
GO_PROTEIN_K48_LINKED_UBIQUITINATION	5			0.0268626	0.164021				k2	K2	FUMA		54	-
GO_POSITIVE_REGULATION_OF_NEURON_APOPTOTIC_PROCESS	5			0.0268626	0.164021				k2	K2	FUMA		54	-
GO_REGULATION_OF_RECEPTOR_INTERNALIZATION	5			0.0268626	0.164021				k2	K2	FUMA		54	-
GO_REGULATION_OF_SUPEROXIDE_ANION_GENERATION	3			0.0268906	0.164021				k2	K2	FUMA		21	-
GO_ANGIOGENESIS_INVOLVED_IN_WOUND_HEALING	3			0.0268906	0.164021				k2	K2	FUMA		21	-
GO_CELLULAR_RESPONSE_TO_LOW_DENSITY_LIPOPROTEIN_PARTICLE_STIMULUS	3			0.0268906	0.164021				k2	K2	FUMA		21	-
GO_PEROXISOME_PROLIFERATOR_ACTIVATED_RECEPTOR_SIGNALING_PATHWAY	3			0.0268906	0.164021				k2	K2	FUMA		21	-
GO_MUSCLE_CELL_CELLULAR_HOMEOSTASIS	3			0.0268906	0.164021				k2	K2	FUMA		21	-
GO_LEFT_RIGHT_PATTERN_FORMATION	3			0.0268906	0.164021				k2	K2	FUMA		21	-
GO_MEGAKARYOCYTE_DIFFERENTIATION	7			0.0271298	0.164933				k2	K2	FUMA		93	-
GO_T_CELL_MEDIATED_IMMUNITY	7			0.0271298	0.164933				k2	K2	FUMA		93	-
GO_B_CELL_PROLIFERATION	7			0.0271298	0.164933				k2	K2	FUMA		93	-
GO_ARTERY_DEVELOPMENT	7			0.0271298	0.164933				k2	K2	FUMA		93	-
GO_ENDOCYTOSIS	29			0.0275305	0.167231				k2	K2	FUMA		631	-
GO_POSITIVE_REGULATION_OF_CELL_GROWTH	10			0.0278013	0.168736				k2	K2	FUMA		158	-
GO_NEGATIVE_REGULATION_OF_IMMUNE_RESPONSE	9			0.0279368	0.16887				k2	K2	FUMA		136	-
GO_POSITIVE_REGULATION_OF_LIPID_METABOLIC_PROCESS	9			0.0279368	0.16887				k2	K2	FUMA		136	-
GO_HISTONE_H3_K9_METHYLATION	4			0.0280301	0.16887				k2	K2	FUMA		37	-
GO_REGULATION_OF_CALCIUM_ION_IMPORT	4			0.0280301	0.16887				k2	K2	FUMA		37	-
GO_NEGATIVE_REGULATION_OF_ORGANELLE_ASSEMBLY	4			0.0280301	0.16887				k2	K2	FUMA		37	-
GO_POSITIVE_REGULATION_OF_BONE_MINERALIZATION	4			0.0280301	0.16887				k2	K2	FUMA		37	-
GO_POSITIVE_REGULATION_OF_TELOMERE_MAINTENANCE_VIA_TELOMERE_LENGTHENING	4			0.0280301	0.16887				k2	K2	FUMA		37	-
GO_MYOBLAST_FUSION	4			0.0280301	0.16887				k2	K2	FUMA		37	-
GO_SECRETION_BY_TISSUE	4			0.0280301	0.16887				k2	K2	FUMA		37	-
GO_CENTRAL_NERVOUS_SYSTEM_NEURON_DIFFERENTIATION	11			0.0281857	0.169668				k2	K2	FUMA		181	-
GO_OSTEOCLAST_DIFFERENTIATION	7			0.028549	0.171574				k2	K2	FUMA		94	-
GO_NEGATIVE_REGULATION_OF_INTRINSIC_APOPTOTIC_SIGNALING_PATHWAY	7			0.028549	0.171574				k2	K2	FUMA		94	-
GO_EAR_MORPHOGENESIS	8			0.028647	0.172023				k2	K2	FUMA		115	-
GO_REGULATION_OF_MICROTUBULE_POLYMERIZATION_OR_DEPOLYMERIZATION	6			0.0287006	0.172204				k2	K2	FUMA		74	-
GO_TIGHT_JUNCTION_ORGANIZATION	5			0.0288115	0.172306				k2	K2	FUMA		55	-
GO_LIPOPOLYSACCHARIDE_MEDIATED_SIGNALING_PATHWAY	5			0.0288115	0.172306				k2	K2	FUMA		55	-
GO_DNA_REPLICATION_INDEPENDENT_NUCLEOSOME_ORGANIZATION	5			0.0288115	0.172306				k2	K2	FUMA		55	-
GO_RESPONSE_TO_ZINC_ION	5			0.0288115	0.172306				k2	K2	FUMA		55	-
GO_ESTABLISHMENT_OR_MAINTENANCE_OF_CELL_POLARITY	12			0.0290622	0.173665				k2	K2	FUMA		205	-
GO_SINGLE_FERTILIZATION	9			0.0291022	0.173762				k2	K2	FUMA		137	-
GO_CARBOHYDRATE_DERIVATIVE_CATABOLIC_PROCESS	11			0.0291834	0.174105				k2	K2	FUMA		182	-
GO_COENZYME_METABOLIC_PROCESS	14			0.0296497	0.176491				k2	K2	FUMA		253	-
GO_POSITIVE_REGULATION_OF_ERK1_AND_ERK2_CASCADE	12			0.0300156	0.176491				k2	K2	FUMA		206	-
GO_POSITIVE_REGULATION_OF_ADAPTIVE_IMMUNE_RESPONSE	7			0.0300176	0.176491				k2	K2	FUMA		95	-
GO_DICARBOXYLIC_ACID_TRANSPORT	7			0.0300176	0.176491				k2	K2	FUMA		95	-
GO_DENDRITE_MORPHOGENESIS	9			0.0303012	0.176491				k2	K2	FUMA		138	-
GO_CHROMOSOME_LOCALIZATION	6			0.0303991	0.176491				k2	K2	FUMA		75	-
GO_INTRINSIC_APOPTOTIC_SIGNALING_PATHWAY_BY_P53_CLASS_MEDIATOR	6			0.0303991	0.176491				k2	K2	FUMA		75	-
GO_POSITIVE_REGULATION_OF_CAMP_MEDIATED_SIGNALING	3			0.0304273	0.176491				k2	K2	FUMA		22	-
GO_POSTSYNAPTIC_SPECIALIZATION_ASSEMBLY	3			0.0304273	0.176491				k2	K2	FUMA		22	-
GO_NEGATIVE_REGULATION_OF_NECROTIC_CELL_DEATH	3			0.0304273	0.176491				k2	K2	FUMA		22	-
GO_ORGAN_INDUCTION	3			0.0304273	0.176491				k2	K2	FUMA		22	-
GO_NEGATIVE_REGULATION_OF_INTRINSIC_APOPTOTIC_SIGNALING_PATHWAY_BY_P53_CLASS_MEDIATOR	3			0.0304273	0.176491				k2	K2	FUMA		22	-
GO_NATURAL_KILLER_CELL_DIFFERENTIATION	3			0.0304273	0.176491				k2	K2	FUMA		22	-
GO_DECIDUALIZATION	3			0.0304273	0.176491				k2	K2	FUMA		22	-
GO_PROTEIN_LOCALIZATION_TO_CHROMOSOME_CENTROMERIC_REGION	3			0.0304273	0.176491				k2	K2	FUMA		22	-
GO_NEURONAL_STEM_CELL_POPULATION_MAINTENANCE	3			0.0304273	0.176491				k2	K2	FUMA		22	-
GO_ASTROCYTE_ACTIVATION	3			0.0304273	0.176491				k2	K2	FUMA		22	-
GO_POSITIVE_REGULATION_OF_CYCLASE_ACTIVITY	3			0.0304273	0.176491				k2	K2	FUMA		22	-
GO_ZINC_ION_TRANSMEMBRANE_TRANSPORT	3			0.0304273	0.176491				k2	K2	FUMA		22	-
GO_WNT_SIGNALING_PATHWAY_CALCIUM_MODULATING_PATHWAY	4			0.0305737	0.176491				k2	K2	FUMA		38	-
GO_RESPONSE_TO_VITAMIN_D	4			0.0305737	0.176491				k2	K2	FUMA		38	-
GO_REGULATION_OF_INTRINSIC_APOPTOTIC_SIGNALING_PATHWAY_IN_RESPONSE_TO_DNA_DAMAGE	4			0.0305737	0.176491				k2	K2	FUMA		38	-
GO_HEART_VALVE_DEVELOPMENT	5			0.0308474	0.177548				k2	K2	FUMA		56	-
GO_POSITIVE_REGULATION_OF_CELL_KILLING	5			0.0308474	0.177548				k2	K2	FUMA		56	-
GO_REGULATION_OF_TUMOR_NECROSIS_FACTOR_MEDIATED_SIGNALING_PATHWAY	5			0.0308474	0.177548				k2	K2	FUMA		56	-
GO_COFACTOR_BIOSYNTHETIC_PROCESS	12			0.0309914	0.178237				k2	K2	FUMA		207	-
GO_PROTEIN_TETRAMERIZATION	10			0.0310845	0.178633				k2	K2	FUMA		161	-
GO_TRANSCRIPTION_INITIATION_FROM_RNA_POLYMERASE_II_PROMOTER	11			0.0312541	0.179467				k2	K2	FUMA		184	-
GO_POSITIVE_REGULATION_OF_CANONICAL_WNT_SIGNALING_PATHWAY	9			0.0315342	0.180522				k2	K2	FUMA		139	-
GO_ACTIN_FILAMENT_BASED_MOVEMENT	9			0.0315342	0.180522				k2	K2	FUMA		139	-
GO_LEUKOCYTE_MEDIATED_CYTOTOXICITY	7			0.0315362	0.180522				k2	K2	FUMA		96	-
GO_RESPONSE_TO_LEUKEMIA_INHIBITORY_FACTOR	7			0.0315362	0.180522				k2	K2	FUMA		96	-
GO_REGULATION_OF_MICROTUBULE_BASED_PROCESS	12			0.0319897	0.182834				k2	K2	FUMA		208	-
GO_CARBOHYDRATE_BIOSYNTHETIC_PROCESS	12			0.0319897	0.182834				k2	K2	FUMA		208	-
GO_SMOOTH_MUSCLE_CELL_PROLIFERATION	10			0.0322372	0.184105				k2	K2	FUMA		162	-
GO_ADHERENS_JUNCTION_ORGANIZATION	9			0.0328016	0.187183				k2	K2	FUMA		140	-
GO_INTERLEUKIN_1_SECRETION	5			0.0329714	0.18786				k2	K2	FUMA		57	-
GO_ANION_HOMEOSTASIS	5			0.0329714	0.18786				k2	K2	FUMA		57	-
GO_REGULATION_OF_RESPONSE_TO_DRUG	7			0.0331054	0.188246				k2	K2	FUMA		97	-
GO_T_CELL_MEDIATED_CYTOTOXICITY	4			0.0332488	0.188246				k2	K2	FUMA		39	-
GO_POSITIVE_REGULATION_OF_NEUROTRANSMITTER_TRANSPORT	4			0.0332488	0.188246				k2	K2	FUMA		39	-
GO_NEUROTROPHIN_SIGNALING_PATHWAY	4			0.0332488	0.188246				k2	K2	FUMA		39	-
GO_POSTSYNAPTIC_MEMBRANE_ORGANIZATION	4			0.0332488	0.188246				k2	K2	FUMA		39	-
GO_POSITIVE_REGULATION_OF_T_CELL_MEDIATED_IMMUNITY	4			0.0332488	0.188246				k2	K2	FUMA		39	-
GO_SARCOPLASMIC_RETICULUM_CALCIUM_ION_TRANSPORT	4			0.0332488	0.188246				k2	K2	FUMA		39	-
GO_NEGATIVE_REGULATION_OF_CALCIUM_ION_TRANSMEMBRANE_TRANSPORT	4			0.0332488	0.188246				k2	K2	FUMA		39	-
GO_RESPONSE_TO_ALCOHOL	13			0.0332695	0.188246				k2	K2	FUMA		233	-
GO_REGULATION_OF_HORMONE_LEVELS	24			0.0333374	0.188485				k2	K2	FUMA		510	-
GO_HEMATOPOIETIC_STEM_CELL_DIFFERENTIATION	6			0.0339898	0.190988				k2	K2	FUMA		77	-
GO_ADULT_LOCOMOTORY_BEHAVIOR	6			0.0339898	0.190988				k2	K2	FUMA		77	-
GO_DIGESTIVE_SYSTEM_DEVELOPMENT	9			0.0341038	0.190988				k2	K2	FUMA		141	-
GO_REGULATION_OF_GLIOGENESIS	8			0.0341302	0.190988				k2	K2	FUMA		119	-
GO_NUCLEAR_CHROMOSOME_SEGREGATION	14			0.034142	0.190988				k2	K2	FUMA		258	-
GO_CYTOPLASMIC_SEQUESTERING_OF_PROTEIN	3			0.0341959	0.190988				k2	K2	FUMA		23	-
GO_REGULATION_OF_PROTEIN_POLYUBIQUITINATION	3			0.0341959	0.190988				k2	K2	FUMA		23	-
GO_NUCLEOTIDE_EXCISION_REPAIR_DNA_GAP_FILLING	3			0.0341959	0.190988				k2	K2	FUMA		23	-
GO_AXONAL_FASCICULATION	3			0.0341959	0.190988				k2	K2	FUMA		23	-
GO_REGULATION_OF_MICROGLIAL_CELL_ACTIVATION	3			0.0341959	0.190988				k2	K2	FUMA		23	-
GO_ASPARTATE_FAMILY_AMINO_ACID_CATABOLIC_PROCESS	3			0.0341959	0.190988				k2	K2	FUMA		23	-
GO_HEMATOPOIETIC_STEM_CELL_PROLIFERATION	3			0.0341959	0.190988				k2	K2	FUMA		23	-
GO_NAD_METABOLIC_PROCESS	3			0.0341959	0.190988				k2	K2	FUMA		23	-
GO_ENERGY_COUPLED_PROTON_TRANSPORT_DOWN_ELECTROCHEMICAL_GRADIENT	3			0.0341959	0.190988				k2	K2	FUMA		23	-
GO_MITOCHONDRIAL_DEPOLARIZATION	3			0.0341959	0.190988				k2	K2	FUMA		23	-
GO_NEGATIVE_REGULATION_OF_NEUROTRANSMITTER_TRANSPORT	3			0.0341959	0.190988				k2	K2	FUMA		23	-
GO_REGULATION_OF_IMMUNE_EFFECTOR_PROCESS	21			0.0345434	0.192543				k2	K2	FUMA		434	-
GO_REGULATION_OF_LEUKOCYTE_MEDIATED_IMMUNITY	11			0.034553	0.192543				k2	K2	FUMA		187	-
GO_SISTER_CHROMATID_SEGREGATION	11			0.034553	0.192543				k2	K2	FUMA		187	-
GO_TUBE_MORPHOGENESIS	38			0.0346622	0.193005				k2	K2	FUMA		888	-
GO_REGULATION_OF_POSTSYNAPSE_ORGANIZATION	7			0.0347257	0.193067				k2	K2	FUMA		98	-
GO_NEGATIVE_REGULATION_OF_ION_TRANSMEMBRANE_TRANSPORT	7			0.0347257	0.193067				k2	K2	FUMA		98	-
GO_HISTONE_EXCHANGE	5			0.0351841	0.195467				k2	K2	FUMA		58	-
GO_POSITIVE_REGULATION_OF_PROTEIN_LOCALIZATION_TO_MEMBRANE	8			0.0356048	0.197655				k2	K2	FUMA		120	-
GO_VIRAL_GENE_EXPRESSION	11			0.0357051	0.198063				k2	K2	FUMA		188	-
GO_DEFENSE_RESPONSE_TO_OTHER_ORGANISM	25			0.0358022	0.198304				k2	K2	FUMA		540	-
GO_PROTEIN_LOCALIZATION_TO_CELL_PERIPHERY	16			0.0358445	0.198304				k2	K2	FUMA		309	-
GO_REGULATION_OF_RESPONSE_TO_WOUNDING	10			0.0358744	0.198304				k2	K2	FUMA		165	-
GO_POSITIVE_REGULATION_OF_LIPID_BIOSYNTHETIC_PROCESS	6			0.0358836	0.198304				k2	K2	FUMA		78	-
GO_REGULATION_OF_MEGAKARYOCYTE_DIFFERENTIATION	6			0.0358836	0.198304				k2	K2	FUMA		78	-
GO_POSITIVE_REGULATION_OF_AXON_EXTENSION	4			0.0360561	0.198809				k2	K2	FUMA		40	-
GO_POSITIVE_REGULATION_OF_B_CELL_PROLIFERATION	4			0.0360561	0.198809				k2	K2	FUMA		40	-
GO_PYRIDINE_CONTAINING_COMPOUND_METABOLIC_PROCESS	4			0.0360561	0.198809				k2	K2	FUMA		40	-
GO_CELL_GROWTH	22			0.0360985	0.198894				k2	K2	FUMA		462	-
GO_CELL_JUNCTION_ASSEMBLY	13			0.0362998	0.199853				k2	K2	FUMA		236	-
GO_CELL_JUNCTION_ORGANIZATION	15			0.0365397	0.200091				k2	K2	FUMA		285	-
GO_CELL_CELL_JUNCTION_ASSEMBLY	8			0.0371217	0.200091				k2	K2	FUMA		121	-
GO_CARDIAC_CHAMBER_DEVELOPMENT	10			0.0371477	0.200091				k2	K2	FUMA		166	-
GO_SKELETAL_SYSTEM_DEVELOPMENT	24			0.0373623	0.200091				k2	K2	FUMA		516	-
GO_CYTOPLASMIC_PATTERN_RECOGNITION_RECEPTOR_SIGNALING_PATHWAY	5			0.0374864	0.200091				k2	K2	FUMA		59	-
GO_REGULATION_OF_STEROL_TRANSPORT	5			0.0374864	0.200091				k2	K2	FUMA		59	-
GO_RIBONUCLEOSIDE_TRIPHOSPHATE_BIOSYNTHETIC_PROCESS	5			0.0374864	0.200091				k2	K2	FUMA		59	-
GO_FILOPODIUM_ASSEMBLY	5			0.0374864	0.200091				k2	K2	FUMA		59	-
GO_REGULATION_OF_CELLULAR_AMINO_ACID_METABOLIC_PROCESS	5			0.0374864	0.200091				k2	K2	FUMA		59	-
GO_POSITIVE_REGULATION_OF_TUMOR_NECROSIS_FACTOR_SUPERFAMILY_CYTOKINE_PRODUCTION	6			0.0378437	0.201413				k2	K2	FUMA		79	-
GO_REGULATION_OF_RESPONSE_TO_ENDOPLASMIC_RETICULUM_STRESS	6			0.0378437	0.201413				k2	K2	FUMA		79	-
GO_ALPHA_AMINO_ACID_CATABOLIC_PROCESS	6			0.0378437	0.201413				k2	K2	FUMA		79	-
GO_ANAPHASE_PROMOTING_COMPLEX_DEPENDENT_CATABOLIC_PROCESS	6			0.0378437	0.201413				k2	K2	FUMA		79	-
GO_CELLULAR_KETONE_METABOLIC_PROCESS	11			0.0380899	0.202108				k2	K2	FUMA		190	-
GO_REGULATION_OF_CALCIUM_ION_TRANSPORT_INTO_CYTOSOL	7			0.038122	0.202108				k2	K2	FUMA		100	-
GO_POSITIVE_REGULATION_OF_PLASMA_MEMBRANE_BOUNDED_CELL_PROJECTION_ASSEMBLY	7			0.038122	0.202108				k2	K2	FUMA		100	-
GO_EXOGENOUS_DRUG_CATABOLIC_PROCESS	3			0.0381942	0.202108				k2	K2	FUMA		24	-
GO_NEGATIVE_REGULATION_OF_NEUROLOGICAL_SYSTEM_PROCESS	3			0.0381942	0.202108				k2	K2	FUMA		24	-
GO_REGULATION_OF_HISTONE_H3_K9_METHYLATION	3			0.0381942	0.202108				k2	K2	FUMA		24	-
GO_POSITIVE_REGULATION_OF_ACTIVATED_T_CELL_PROLIFERATION	3			0.0381942	0.202108				k2	K2	FUMA		24	-
GO_ISOPRENOID_BIOSYNTHETIC_PROCESS	3			0.0381942	0.202108				k2	K2	FUMA		24	-
GO_LIPID_HOMEOSTASIS	9			0.038223	0.202115				k2	K2	FUMA		144	-
GO_INORGANIC_ANION_TRANSPORT	10			0.0384519	0.203178				k2	K2	FUMA		167	-
GO_NEGATIVE_REGULATION_OF_TRANSMEMBRANE_TRANSPORT	8			0.0386814	0.204245				k2	K2	FUMA		122	-
GO_MEMBRANE_PROTEIN_ECTODOMAIN_PROTEOLYSIS	4			0.0389961	0.205611				k2	K2	FUMA		41	-
GO_CLATHRIN_DEPENDENT_ENDOCYTOSIS	4			0.0389961	0.205611				k2	K2	FUMA		41	-
GO_ORGANIC_HYDROXY_COMPOUND_BIOSYNTHETIC_PROCESS	14			0.0391065	0.206045				k2	K2	FUMA		263	-
GO_PALLIUM_DEVELOPMENT	10			0.0397873	0.208724				k2	K2	FUMA		168	-
GO_REGULATION_OF_MEMBRANE_PERMEABILITY	6			0.0398709	0.208724				k2	K2	FUMA		80	-
GO_FOREBRAIN_CELL_MIGRATION	5			0.0398789	0.208724				k2	K2	FUMA		60	-
GO_POSITIVE_REGULATION_OF_PHAGOCYTOSIS	5			0.0398789	0.208724				k2	K2	FUMA		60	-
GO_REGULATION_OF_CARDIOCYTE_DIFFERENTIATION	5			0.0398789	0.208724				k2	K2	FUMA		60	-
GO_APICAL_JUNCTION_ASSEMBLY	5			0.0398789	0.208724				k2	K2	FUMA		60	-
GO_REGULATION_OF_LYMPHOCYTE_MIGRATION	5			0.0398789	0.208724				k2	K2	FUMA		60	-
GO_LIPID_OXIDATION	7			0.039899	0.208724				k2	K2	FUMA		101	-
GO_ALPHA_BETA_T_CELL_DIFFERENTIATION	7			0.039899	0.208724				k2	K2	FUMA		101	-
GO_SPHINGOLIPID_BIOSYNTHETIC_PROCESS	7			0.039899	0.208724				k2	K2	FUMA		101	-
GO_POSITIVE_REGULATION_OF_GROWTH	14			0.040158	0.20993				k2	K2	FUMA		264	-
GO_MICROTUBULE_CYTOSKELETON_ORGANIZATION_INVOLVED_IN_MITOSIS	8			0.0402844	0.210441				k2	K2	FUMA		123	-
GO_REGULATION_OF_CELL_CYCLE_G1_S_PHASE_TRANSITION	11			0.0405836	0.211853				k2	K2	FUMA		192	-
GO_VIRAL_LIFE_CYCLE	16			0.0414824	0.216392				k2	K2	FUMA		315	-
GO_NUCLEOBASE_CONTAINING_SMALL_MOLECULE_BIOSYNTHETIC_PROCESS	7			0.0417291	0.217421				k2	K2	FUMA		102	-
GO_ATP_DEPENDENT_CHROMATIN_REMODELING	6			0.0419655	0.217421				k2	K2	FUMA		81	-
GO_RNA_METHYLATION	6			0.0419655	0.217421				k2	K2	FUMA		81	-
GO_DRUG_TRANSMEMBRANE_TRANSPORT	6			0.0419655	0.217421				k2	K2	FUMA		81	-
GO_OOGENESIS	6			0.0419655	0.217421				k2	K2	FUMA		81	-
GO_HORMONE_METABOLIC_PROCESS	12			0.0420302	0.217421				k2	K2	FUMA		217	-
GO_AMYLOID_BETA_METABOLIC_PROCESS	4			0.0420688	0.217421				k2	K2	FUMA		42	-
GO_OLIGODENDROCYTE_DEVELOPMENT	4			0.0420688	0.217421				k2	K2	FUMA		42	-
GO_INTRINSIC_APOPTOTIC_SIGNALING_PATHWAY_IN_RESPONSE_TO_DNA_DAMAGE_BY_P53_CLASS_MEDIATOR	4			0.0420688	0.217421				k2	K2	FUMA		42	-
GO_POSITIVE_REGULATION_OF_PROTEIN_DEPHOSPHORYLATION	4			0.0420688	0.217421				k2	K2	FUMA		42	-
GO_ATP_BIOSYNTHETIC_PROCESS	4			0.0420688	0.217421				k2	K2	FUMA		42	-
GO_TRANSMEMBRANE_RECEPTOR_PROTEIN_SERINE_THREONINE_KINASE_SIGNALING_PATHWAY	17			0.0422222	0.217421				k2	K2	FUMA		341	-
GO_POSITIVE_REGULATION_OF_ION_TRANSPORT	14			0.042321	0.217421				k2	K2	FUMA		266	-
GO_REGULATION_OF_GLUTAMATE_RECEPTOR_SIGNALING_PATHWAY	5			0.0423621	0.217421				k2	K2	FUMA		61	-
GO_AXONEME_ASSEMBLY	5			0.0423621	0.217421				k2	K2	FUMA		61	-
GO_TRANSCRIPTION_BY_RNA_POLYMERASE_I	5			0.0423621	0.217421				k2	K2	FUMA		61	-
GO_IONOTROPIC_GLUTAMATE_RECEPTOR_SIGNALING_PATHWAY	3			0.0424194	0.217421				k2	K2	FUMA		25	-
GO_POSITIVE_REGULATION_OF_CALCIUM_ION_DEPENDENT_EXOCYTOSIS	3			0.0424194	0.217421				k2	K2	FUMA		25	-
GO_LYMPH_VESSEL_DEVELOPMENT	3			0.0424194	0.217421				k2	K2	FUMA		25	-
GO_POSITIVE_REGULATION_OF_PROTEIN_OLIGOMERIZATION	3			0.0424194	0.217421				k2	K2	FUMA		25	-
GO_EXCITATORY_SYNAPSE_ASSEMBLY	3			0.0424194	0.217421				k2	K2	FUMA		25	-
GO_VIRAL_BUDDING	3			0.0424194	0.217421				k2	K2	FUMA		25	-
GO_POSITIVE_REGULATION_OF_COLLAGEN_BIOSYNTHETIC_PROCESS	3			0.0424194	0.217421				k2	K2	FUMA		25	-
GO_REGULATION_OF_RESPONSE_TO_EXTRACELLULAR_STIMULUS	3			0.0424194	0.217421				k2	K2	FUMA		25	-
GO_REGULATION_OF_SPINDLE_ASSEMBLY	3			0.0424194	0.217421				k2	K2	FUMA		25	-
GO_CARBOHYDRATE_TRANSPORT	9			0.0426685	0.218394				k2	K2	FUMA		147	-
GO_NEURAL_PRECURSOR_CELL_PROLIFERATION	9			0.0426685	0.218394				k2	K2	FUMA		147	-
GO_RESPIRATORY_SYSTEM_DEVELOPMENT	11			0.0431882	0.2209				k2	K2	FUMA		194	-
GO_DEVELOPMENTAL_PROCESS_INVOLVED_IN_REPRODUCTION	29			0.0434485	0.222077				k2	K2	FUMA		658	-
GO_POSITIVE_REGULATION_OF_CELLULAR_PROTEIN_LOCALIZATION	16			0.0434956	0.222163				k2	K2	FUMA		317	-
GO_REGULATION_OF_POTASSIUM_ION_TRANSPORT	7			0.0436128	0.222453				k2	K2	FUMA		103	-
GO_TRANSLATIONAL_TERMINATION	7			0.0436128	0.222453				k2	K2	FUMA		103	-
GO_POSITIVE_REGULATION_OF_ANIMAL_ORGAN_MORPHOGENESIS	6			0.0441281	0.223164				k2	K2	FUMA		82	-
GO_POSITIVE_REGULATION_OF_CELL_CYCLE_ARREST	6			0.0441281	0.223164				k2	K2	FUMA		82	-
GO_RNA_METABOLIC_PROCESS	60			0.0445502	0.223164				k2	K2	FUMA		1527	-
GO_ENERGY_DERIVATION_BY_OXIDATION_OF_ORGANIC_COMPOUNDS	14			0.0445651	0.223164				k2	K2	FUMA		268	-
GO_RESPONSE_TO_INSULIN	14			0.0445651	0.223164				k2	K2	FUMA		268	-
GO_REGULATION_OF_TELOMERE_MAINTENANCE_VIA_TELOMERE_LENGTHENING	5			0.0449363	0.223164				k2	K2	FUMA		62	-
GO_REGULATION_OF_MONOOXYGENASE_ACTIVITY	5			0.0449363	0.223164				k2	K2	FUMA		62	-
GO_NEURAL_RETINA_DEVELOPMENT	5			0.0449363	0.223164				k2	K2	FUMA		62	-
GO_POSITIVE_REGULATION_OF_MEMBRANE_PERMEABILITY	5			0.0449363	0.223164				k2	K2	FUMA		62	-
GO_POSITIVE_REGULATION_OF_PROTEIN_LOCALIZATION_TO_CELL_PERIPHERY	5			0.0449363	0.223164				k2	K2	FUMA		62	-
GO_NEUROINFLAMMATORY_RESPONSE	5			0.0449363	0.223164				k2	K2	FUMA		62	-
GO_INFLAMMATORY_RESPONSE_TO_ANTIGENIC_STIMULUS	4			0.0452744	0.224388				k2	K2	FUMA		43	-
GO_REGULATION_OF_EXTRINSIC_APOPTOTIC_SIGNALING_PATHWAY_IN_ABSENCE_OF_LIGAND	4			0.0452744	0.224388				k2	K2	FUMA		43	-
GO_REGULATION_OF_LEUKOCYTE_DEGRANULATION	4			0.0452744	0.224388				k2	K2	FUMA		43	-
GO_MITOCHONDRIAL_MEMBRANE_ORGANIZATION	8			0.0453562	0.224642				k2	K2	FUMA		126	-
GO_NEURAL_TUBE_FORMATION	7			0.0455505	0.224998				k2	K2	FUMA		104	-
GO_POSITIVE_REGULATION_OF_PEPTIDYL_SERINE_PHOSPHORYLATION	7			0.0455505	0.224998				k2	K2	FUMA		104	-
GO_INTERFERON_GAMMA_PRODUCTION	7			0.0455505	0.224998				k2	K2	FUMA		104	-
GO_POST_GOLGI_VESICLE_MEDIATED_TRANSPORT	7			0.0455505	0.224998				k2	K2	FUMA		104	-
GO_CIRCADIAN_RHYTHM	11			0.0459055	0.226599				k2	K2	FUMA		196	-
GO_PROTEIN_HOMOTETRAMERIZATION	6			0.0463591	0.228378				k2	K2	FUMA		83	-
GO_MYOBLAST_DIFFERENTIATION	6			0.0463591	0.228378				k2	K2	FUMA		83	-
GO_POSITIVE_REGULATION_OF_OSSIFICATION	6			0.0463591	0.228378				k2	K2	FUMA		83	-
GO_REGULATION_OF_CELLULAR_AMIDE_METABOLIC_PROCESS	21			0.0466555	0.229174				k2	K2	FUMA		449	-
GO_POSITIVE_REGULATION_OF_SKELETAL_MUSCLE_TISSUE_DEVELOPMENT	3			0.0468681	0.229174				k2	K2	FUMA		26	-
GO_REGULATION_OF_SYNAPTIC_VESICLE_RECYCLING	3			0.0468681	0.229174				k2	K2	FUMA		26	-
GO_NEGATIVE_REGULATION_OF_RECEPTOR_MEDIATED_ENDOCYTOSIS	3			0.0468681	0.229174				k2	K2	FUMA		26	-
GO_REGULATION_OF_RYANODINE_SENSITIVE_CALCIUM_RELEASE_CHANNEL_ACTIVITY	3			0.0468681	0.229174				k2	K2	FUMA		26	-
GO_REGULATION_OF_MRNA_3_END_PROCESSING	3			0.0468681	0.229174				k2	K2	FUMA		26	-
GO_REGULATION_OF_HISTONE_H3_K4_METHYLATION	3			0.0468681	0.229174				k2	K2	FUMA		26	-
GO_REGULATION_OF_TELOMERE_CAPPING	3			0.0468681	0.229174				k2	K2	FUMA		26	-
GO_REGULATION_OF_ANION_TRANSMEMBRANE_TRANSPORT	3			0.0468681	0.229174				k2	K2	FUMA		26	-
GO_FLUID_TRANSPORT	3			0.0468681	0.229174				k2	K2	FUMA		26	-
GO_POSITIVE_REGULATION_OF_BEHAVIOR	3			0.0468681	0.229174				k2	K2	FUMA		26	-
GO_POSITIVE_REGULATION_OF_CELL_CYCLE_PROCESS	15			0.0468949	0.229174				k2	K2	FUMA		295	-
GO_LYMPHOCYTE_ACTIVATION_INVOLVED_IN_IMMUNE_RESPONSE	10			0.0469422	0.229252				k2	K2	FUMA		173	-
GO_REGULATION_OF_NUCLEOCYTOPLASMIC_TRANSPORT	7			0.0475425	0.231246				k2	K2	FUMA		105	-
GO_REGULATION_OF_DNA_REPLICATION	7			0.0475425	0.231246				k2	K2	FUMA		105	-
GO_RESPONSE_TO_RETINOIC_ACID	7			0.0475425	0.231246				k2	K2	FUMA		105	-
GO_REGULATION_OF_OSTEOCLAST_DIFFERENTIATION	5			0.047602	0.231246				k2	K2	FUMA		63	-
GO_INTERLEUKIN_2_PRODUCTION	5			0.047602	0.231246				k2	K2	FUMA		63	-
GO_CELLULAR_RESPONSE_TO_CORTICOSTEROID_STIMULUS	5			0.047602	0.231246				k2	K2	FUMA		63	-
GO_REGULATION_OF_ALPHA_BETA_T_CELL_DIFFERENTIATION	5			0.047602	0.231246				k2	K2	FUMA		63	-
GO_RIBOSOME_ASSEMBLY	5			0.047602	0.231246				k2	K2	FUMA		63	-
GO_PROTEIN_LOCALIZATION_TO_NUCLEUS	13			0.0478155	0.232129				k2	K2	FUMA		246	-
GO_G_PROTEIN_COUPLED_RECEPTOR_SIGNALING_PATHWAY	54			0.0482227	0.233952				k2	K2	FUMA		1363	-
GO_RESPONSE_TO_ISCHEMIA	4			0.0486125	0.234828				k2	K2	FUMA		44	-
GO_MITOTIC_METAPHASE_PLATE_CONGRESSION	4			0.0486125	0.234828				k2	K2	FUMA		44	-
GO_G0_TO_G1_TRANSITION	4			0.0486125	0.234828				k2	K2	FUMA		44	-
GO_VESICLE_DOCKING_INVOLVED_IN_EXOCYTOSIS	4			0.0486125	0.234828				k2	K2	FUMA		44	-
GO_DOPAMINE_RECEPTOR_SIGNALING_PATHWAY	4			0.0486125	0.234828				k2	K2	FUMA		44	-
GO_VENTRICULAR_SEPTUM_MORPHOGENESIS	4			0.0486125	0.234828				k2	K2	FUMA		44	-
GO_WATER_SOLUBLE_VITAMIN_METABOLIC_PROCESS	6			0.0486589	0.234828				k2	K2	FUMA		84	-
GO_NEURON_PROJECTION_ORGANIZATION	6			0.0486589	0.234828				k2	K2	FUMA		84	-
GO_ORGANOPHOSPHATE_CATABOLIC_PROCESS	8			0.04896	0.235971				k2	K2	FUMA		128	-
GO_POSITIVE_REGULATION_OF_PROTEIN_MODIFICATION_BY_SMALL_PROTEIN_CONJUGATION_OR_REMOVAL	8			0.04896	0.235971				k2	K2	FUMA		128	-
GO_REGULATION_OF_NEUROTRANSMITTER_SECRETION	7			0.0495892	0.238534				k2	K2	FUMA		106	-
GO_AMMONIUM_TRANSPORT	7			0.0495892	0.238534				k2	K2	FUMA		106	-
GO_LEUKOCYTE_APOPTOTIC_PROCESS	7			0.0495892	0.238534				k2	K2	FUMA		106	-
GO_POSITIVE_REGULATION_OF_APOPTOTIC_SIGNALING_PATHWAY	10			0.0500318	0.240192				k2	K2	FUMA		175	-
GO_POSITIVE_REGULATION_OF_PROTEIN_KINASE_B_SIGNALING	10			0.0500318	0.240192				k2	K2	FUMA		175	-
GO_RESPONSE_TO_INTERFERON_GAMMA	10			0.0500318	0.240192				k2	K2	FUMA		175	-
GO_POSITIVE_REGULATION_OF_DNA_REPAIR	5			0.0503593	0.241291				k2	K2	FUMA		64	-
GO_ANIMAL_ORGAN_FORMATION	5			0.0503593	0.241291				k2	K2	FUMA		64	-
GO_NEGATIVE_REGULATION_OF_INTRACELLULAR_TRANSPORT	5			0.0503593	0.241291				k2	K2	FUMA		64	-
GO_CELLULAR_RESPONSE_TO_PEPTIDE	18			0.0506686	0.242615				k2	K2	FUMA		375	-
GO_RESPONSE_TO_PURINE_CONTAINING_COMPOUND	9			0.0508253	0.243207				k2	K2	FUMA		152	-
GO_POSITIVE_REGULATION_OF_EXOCYTOSIS	6			0.0510277	0.243858				k2	K2	FUMA		85	-
GO_REGULATION_OF_SYNAPTIC_VESICLE_TRANSPORT	6			0.0510277	0.243858				k2	K2	FUMA		85	-
GO_RESPONSE_TO_GROWTH_FACTOR	31			0.0511108	0.244096				k2	K2	FUMA		723	-
GO_REGULATION_OF_T_HELPER_1_TYPE_IMMUNE_RESPONSE	3			0.0515366	0.245016				k2	K2	FUMA		27	-
GO_ZINC_ION_TRANSPORT	3			0.0515366	0.245016				k2	K2	FUMA		27	-
GO_REGULATION_OF_FEEDING_BEHAVIOR	3			0.0515366	0.245016				k2	K2	FUMA		27	-
GO_ENTRAINMENT_OF_CIRCADIAN_CLOCK	3			0.0515366	0.245016				k2	K2	FUMA		27	-
GO_OUTFLOW_TRACT_SEPTUM_MORPHOGENESIS	3			0.0515366	0.245016				k2	K2	FUMA		27	-
GO_ESTABLISHMENT_OF_MITOTIC_SPINDLE_LOCALIZATION	3			0.0515366	0.245016				k2	K2	FUMA		27	-
GO_POSITIVE_REGULATION_OF_RESPONSE_TO_DRUG	3			0.0515366	0.245016				k2	K2	FUMA		27	-
GO_NEGATIVE_REGULATION_OF_DEPHOSPHORYLATION	7			0.0516908	0.245114				k2	K2	FUMA		107	-
GO_DNA_TEMPLATED_TRANSCRIPTION_ELONGATION	7			0.0516908	0.245114				k2	K2	FUMA		107	-
GO_STEROL_TRANSPORT	7			0.0516908	0.245114				k2	K2	FUMA		107	-
GO_NUCLEOTIDE_EXCISION_REPAIR	7			0.0516908	0.245114				k2	K2	FUMA		107	-
GO_NEGATIVE_REGULATION_OF_PEPTIDE_HORMONE_SECRETION	4			0.0520827	0.245829				k2	K2	FUMA		45	-
GO_NEGATIVE_REGULATION_OF_LEUKOCYTE_MEDIATED_IMMUNITY	4			0.0520827	0.245829				k2	K2	FUMA		45	-
GO_NEGATIVE_REGULATION_OF_I_KAPPAB_KINASE_NF_KAPPAB_SIGNALING	4			0.0520827	0.245829				k2	K2	FUMA		45	-
GO_NEGATIVE_REGULATION_OF_TYPE_I_INTERFERON_PRODUCTION	4			0.0520827	0.245829				k2	K2	FUMA		45	-
GO_ACTION_POTENTIAL	8			0.0527445	0.245829				k2	K2	FUMA		130	-
GO_PROTEIN_LOCALIZATION_TO_PLASMA_MEMBRANE	13			0.0530594	0.24714				k2	K2	FUMA		250	-
GO_VESICLE_DOCKING	5			0.0532084	0.247421				k2	K2	FUMA		65	-
GO_REGULATION_OF_POSTSYNAPTIC_MEMBRANE_NEUROTRANSMITTER_RECEPTOR_LEVELS	5			0.0532084	0.247421				k2	K2	FUMA		65	-
GO_ORGANELLE_FISSION	21			0.0532508	0.247421				k2	K2	FUMA		456	-
GO_NEGATIVE_REGULATION_OF_MAPK_CASCADE	10			0.0532543	0.247421				k2	K2	FUMA		177	-
GO_RESPONSE_TO_OXIDATIVE_STRESS	20			0.0536072	0.248903				k2	K2	FUMA		430	-
GO_NEGATIVE_REGULATION_OF_CELLULAR_PROTEIN_LOCALIZATION	7			0.0538476	0.249703				k2	K2	FUMA		108	-
GO_GLIAL_CELL_DEVELOPMENT	7			0.0538476	0.249703				k2	K2	FUMA		108	-
GO_MITOCHONDRION_ORGANIZATION	23			0.0540924	0.250681				k2	K2	FUMA		510	-
GO_RESPONSE_TO_TRANSFORMING_GROWTH_FACTOR_BETA	13			0.0544293	0.252083				k2	K2	FUMA		251	-
GO_REGULATION_OF_BLOOD_PRESSURE	10			0.0549159	0.254176				k2	K2	FUMA		178	-
GO_REGULATION_OF_CELL_ADHESION_MEDIATED_BY_INTEGRIN	4			0.0556843	0.256924				k2	K2	FUMA		46	-
GO_MEMBRANE_REPOLARIZATION	4			0.0556843	0.256924				k2	K2	FUMA		46	-
GO_EYE_PHOTORECEPTOR_CELL_DIFFERENTIATION	4			0.0556843	0.256924				k2	K2	FUMA		46	-
GO_CHROMATIN_REMODELING_AT_CENTROMERE	4			0.0556843	0.256924				k2	K2	FUMA		46	-
GO_POSITIVE_REGULATION_OF_BIOMINERAL_TISSUE_DEVELOPMENT	4			0.0556843	0.256924				k2	K2	FUMA		46	-
GO_UROGENITAL_SYSTEM_DEVELOPMENT	16			0.0558213	0.257394				k2	K2	FUMA		328	-
GO_NEGATIVE_REGULATION_OF_RESPONSE_TO_WOUNDING	6			0.0559734	0.257934				k2	K2	FUMA		87	-
GO_PEPTIDYL_TYROSINE_MODIFICATION	17			0.056092	0.258075				k2	K2	FUMA		354	-
GO_LYSOSOME_LOCALIZATION	5			0.0561494	0.258075				k2	K2	FUMA		66	-
GO_L_AMINO_ACID_TRANSPORT	5			0.0561494	0.258075				k2	K2	FUMA		66	-
GO_T_CELL_DIFFERENTIATION_INVOLVED_IN_IMMUNE_RESPONSE	5			0.0561494	0.258075				k2	K2	FUMA		66	-
GO_CYTOSOLIC_TRANSPORT	9			0.0561795	0.258075				k2	K2	FUMA		155	-
GO_REGULATION_OF_B_CELL_DIFFERENTIATION	3			0.0564207	0.258214				k2	K2	FUMA		28	-
GO_REGULATION_OF_CYTOPLASMIC_TRANSLATION	3			0.0564207	0.258214				k2	K2	FUMA		28	-
GO_T_HELPER_17_TYPE_IMMUNE_RESPONSE	3			0.0564207	0.258214				k2	K2	FUMA		28	-
GO_CRANIAL_NERVE_MORPHOGENESIS	3			0.0564207	0.258214				k2	K2	FUMA		28	-
GO_MODULATION_OF_TRANSCRIPTION_IN_OTHER_ORGANISM_INVOLVED_IN_SYMBIOTIC_INTERACTION	3			0.0564207	0.258214				k2	K2	FUMA		28	-
GO_NEGATIVE_REGULATION_OF_MRNA_PROCESSING	3			0.0564207	0.258214				k2	K2	FUMA		28	-
GO_CELLULAR_RESPIRATION	10			0.0566113	0.258925				k2	K2	FUMA		179	-
GO_AMINE_METABOLIC_PROCESS	8			0.0567118	0.259063				k2	K2	FUMA		132	-
GO_NEGATIVE_REGULATION_OF_PEPTIDE_SECRETION	8			0.0567118	0.259063				k2	K2	FUMA		132	-
GO_DEVELOPMENTAL_MATURATION	14			0.0570426	0.260412				k2	K2	FUMA		278	-
GO_CELLULAR_RESPONSE_TO_ACID_CHEMICAL	11			0.0579347	0.26432				k2	K2	FUMA		204	-
GO_REGULATION_OF_PROTEIN_LOCALIZATION_TO_CELL_PERIPHERY	7			0.0583277	0.265842				k2	K2	FUMA		110	-
GO_NEGATIVE_REGULATION_OF_ESTABLISHMENT_OF_PROTEIN_LOCALIZATION	10			0.0583406	0.265842				k2	K2	FUMA		180	-
GO_MITOCHONDRIAL_TRANSLATIONAL_TERMINATION	6			0.0585507	0.266634				k2	K2	FUMA		88	-
GO_G_PROTEIN_COUPLED_RECEPTOR_SIGNALING_PATHWAY_COUPLED_TO_CYCLIC_NUCLEOTIDE_SECOND_MESSENGER	13			0.0586826	0.266904				k2	K2	FUMA		254	-
GO_CELL_FATE_COMMITMENT	13			0.0586826	0.266904				k2	K2	FUMA		254	-
GO_MICROTUBULE_ORGANIZING_CENTER_ORGANIZATION	8			0.0587646	0.266947				k2	K2	FUMA		133	-
GO_ALPHA_BETA_T_CELL_ACTIVATION	8			0.0587646	0.266947				k2	K2	FUMA		133	-
GO_PROTEOGLYCAN_BIOSYNTHETIC_PROCESS	5			0.0591821	0.268346				k2	K2	FUMA		67	-
GO_LAMELLIPODIUM_ASSEMBLY	5			0.0591821	0.268346				k2	K2	FUMA		67	-
GO_CRANIAL_SKELETAL_SYSTEM_DEVELOPMENT	5			0.0591821	0.268346				k2	K2	FUMA		67	-
GO_REGULATION_OF_CD4_POSITIVE_ALPHA_BETA_T_CELL_DIFFERENTIATION	4			0.0594167	0.268416				k2	K2	FUMA		47	-
GO_OVULATION_CYCLE_PROCESS	4			0.0594167	0.268416				k2	K2	FUMA		47	-
GO_RESPONSE_TO_EPIDERMAL_GROWTH_FACTOR	4			0.0594167	0.268416				k2	K2	FUMA		47	-
GO_NEURON_MATURATION	4			0.0594167	0.268416				k2	K2	FUMA		47	-
GO_HISTONE_H3_K9_MODIFICATION	4			0.0594167	0.268416				k2	K2	FUMA		47	-
GO_NEGATIVE_REGULATION_OF_RNA_METABOLIC_PROCESS	4			0.0594167	0.268416				k2	K2	FUMA		47	-
GO_REGULATION_OF_LEUKOCYTE_MIGRATION	10			0.060104	0.271188				k2	K2	FUMA		181	-
GO_POSITIVE_REGULATION_OF_I_KAPPAB_KINASE_NF_KAPPAB_SIGNALING	10			0.060104	0.271188				k2	K2	FUMA		181	-
GO_MODIFICATION_OF_MORPHOLOGY_OR_PHYSIOLOGY_OF_OTHER_ORGANISM_INVOLVED_IN_SYMBIOTIC_INTERACTION	7			0.0606514	0.271883				k2	K2	FUMA		111	-
GO_RNA_CATABOLIC_PROCESS	18			0.0607905	0.271883				k2	K2	FUMA		384	-
GO_MITOCHONDRIAL_TRANSLATION	8			0.0608636	0.271883				k2	K2	FUMA		134	-
GO_ANTIGEN_RECEPTOR_MEDIATED_SIGNALING_PATHWAY	14			0.0612073	0.272486				k2	K2	FUMA		281	-
GO_ESTABLISHMENT_OF_SPINDLE_ORIENTATION	3			0.0615158	0.272703				k2	K2	FUMA		29	-
GO_RESPIRATORY_SYSTEM_PROCESS	3			0.0615158	0.272703				k2	K2	FUMA		29	-
GO_N_TERMINAL_PROTEIN_AMINO_ACID_MODIFICATION	3			0.0615158	0.272703				k2	K2	FUMA		29	-
GO_HEART_FORMATION	3			0.0615158	0.272703				k2	K2	FUMA		29	-
GO_REGULATION_OF_MICROTUBULE_DEPOLYMERIZATION	3			0.0615158	0.272703				k2	K2	FUMA		29	-
GO_REGULATION_OF_INTRINSIC_APOPTOTIC_SIGNALING_PATHWAY_BY_P53_CLASS_MEDIATOR	3			0.0615158	0.272703				k2	K2	FUMA		29	-
GO_REGULATION_OF_RUFFLE_ASSEMBLY	3			0.0615158	0.272703				k2	K2	FUMA		29	-
GO_RIBOSE_PHOSPHATE_BIOSYNTHETIC_PROCESS	10			0.0619017	0.274248				k2	K2	FUMA		182	-
GO_RESPONSE_TO_MOLECULE_OF_BACTERIAL_ORIGIN	16			0.0621517	0.27519				k2	K2	FUMA		333	-
GO_CELL_ADHESION_MEDIATED_BY_INTEGRIN	5			0.0623063	0.275377				k2	K2	FUMA		68	-
GO_ANTIGEN_PROCESSING_AND_PRESENTATION_OF_EXOGENOUS_PEPTIDE_ANTIGEN_VIA_MHC_CLASS_I	5			0.0623063	0.275377				k2	K2	FUMA		68	-
GO_POSITIVE_REGULATION_OF_DENDRITE_DEVELOPMENT	5			0.0623063	0.275377				k2	K2	FUMA		68	-
GO_RESPONSE_TO_MECHANICAL_STIMULUS	11			0.0629366	0.277995				k2	K2	FUMA		207	-
GO_INNATE_IMMUNE_RESPONSE_ACTIVATING_CELL_SURFACE_RECEPTOR_SIGNALING_PATHWAY	7			0.0630311	0.278245				k2	K2	FUMA		112	-
GO_FATTY_ACID_METABOLIC_PROCESS	13			0.0631539	0.278576				k2	K2	FUMA		257	-
GO_REGULATION_OF_RELEASE_OF_CYTOCHROME_C_FROM_MITOCHONDRIA	4			0.0632786	0.278576				k2	K2	FUMA		48	-
GO_RESPONSE_TO_COLD	4			0.0632786	0.278576				k2	K2	FUMA		48	-
GO_NEUROMUSCULAR_JUNCTION_DEVELOPMENT	4			0.0632786	0.278576				k2	K2	FUMA		48	-
GO_T_CELL_DIFFERENTIATION	12			0.0632954	0.278576				k2	K2	FUMA		232	-
GO_MITOCHONDRIAL_GENE_EXPRESSION	9			0.063867	0.280797				k2	K2	FUMA		159	-
GO_REGULATION_OF_ALPHA_BETA_T_CELL_ACTIVATION	6			0.0639147	0.280797				k2	K2	FUMA		90	-
GO_TUBE_CLOSURE	6			0.0639147	0.280797				k2	K2	FUMA		90	-
GO_EPITHELIAL_TUBE_MORPHOGENESIS	15			0.0646211	0.28373				k2	K2	FUMA		309	-
GO_PHOSPHOLIPID_METABOLIC_PROCESS	13			0.0646933	0.283878				k2	K2	FUMA		258	-
GO_REGULATION_OF_BODY_FLUID_LEVELS	22			0.0651118	0.285544				k2	K2	FUMA		494	-
GO_POSITIVE_REGULATION_OF_GLIOGENESIS	5			0.065522	0.286488				k2	K2	FUMA		69	-
GO_REGULATION_OF_NEUROTRANSMITTER_RECEPTOR_ACTIVITY	5			0.065522	0.286488				k2	K2	FUMA		69	-
GO_T_CELL_DIFFERENTIATION_IN_THYMUS	5			0.065522	0.286488				k2	K2	FUMA		69	-
GO_REGULATION_OF_MITOCHONDRIAL_MEMBRANE_POTENTIAL	5			0.065522	0.286488				k2	K2	FUMA		69	-
GO_MYOFIBRIL_ASSEMBLY	5			0.065522	0.286488				k2	K2	FUMA		69	-
GO_MODIFICATION_OF_MORPHOLOGY_OR_PHYSIOLOGY_OF_OTHER_ORGANISM	9			0.0658879	0.287746				k2	K2	FUMA		160	-
GO_NEURAL_TUBE_DEVELOPMENT	9			0.0658879	0.287746				k2	K2	FUMA		160	-
GO_ENDOPLASMIC_RETICULUM_TO_GOLGI_VESICLE_MEDIATED_TRANSPORT	11			0.0664232	0.289566				k2	K2	FUMA		209	-
GO_OLIGODENDROCYTE_DIFFERENTIATION	6			0.0667013	0.289566				k2	K2	FUMA		91	-
GO_MITOCHONDRIAL_TRANSMEMBRANE_TRANSPORT	6			0.0667013	0.289566				k2	K2	FUMA		91	-
GO_ACTIVATION_OF_PHOSPHOLIPASE_C_ACTIVITY	3			0.0668168	0.289566				k2	K2	FUMA		30	-
GO_NAD_BIOSYNTHETIC_PROCESS	3			0.0668168	0.289566				k2	K2	FUMA		30	-
GO_REGULATION_OF_NATURAL_KILLER_CELL_ACTIVATION	3			0.0668168	0.289566				k2	K2	FUMA		30	-
GO_NEGATIVE_REGULATION_OF_PROTEIN_LOCALIZATION_TO_MEMBRANE	3			0.0668168	0.289566				k2	K2	FUMA		30	-
GO_BETA_CATENIN_TCF_COMPLEX_ASSEMBLY	3			0.0668168	0.289566				k2	K2	FUMA		30	-
GO_POSITIVE_REGULATION_OF_RELEASE_OF_CYTOCHROME_C_FROM_MITOCHONDRIA	3			0.0668168	0.289566				k2	K2	FUMA		30	-
GO_RRNA_TRANSCRIPTION	3			0.0668168	0.289566				k2	K2	FUMA		30	-
GO_RETINOIC_ACID_RECEPTOR_SIGNALING_PATHWAY	3			0.0668168	0.289566				k2	K2	FUMA		30	-
GO_POSITIVE_REGULATION_OF_DOUBLE_STRAND_BREAK_REPAIR	3			0.0668168	0.289566				k2	K2	FUMA		30	-
GO_NEUROMUSCULAR_SYNAPTIC_TRANSMISSION	3			0.0668168	0.289566				k2	K2	FUMA		30	-
GO_NEGATIVE_REGULATION_OF_INNATE_IMMUNE_RESPONSE	4			0.0672691	0.290498				k2	K2	FUMA		49	-
GO_CELLULAR_RESPONSE_TO_VIRUS	4			0.0672691	0.290498				k2	K2	FUMA		49	-
GO_NEGATIVE_REGULATION_OF_MITOCHONDRION_ORGANIZATION	4			0.0672691	0.290498				k2	K2	FUMA		49	-
GO_PURINE_CONTAINING_COMPOUND_CATABOLIC_PROCESS	4			0.0672691	0.290498				k2	K2	FUMA		49	-
GO_REGULATION_OF_NITRIC_OXIDE_SYNTHASE_ACTIVITY	4			0.0672691	0.290498				k2	K2	FUMA		49	-
GO_REGULATION_OF_CAMP_MEDIATED_SIGNALING	4			0.0672691	0.290498				k2	K2	FUMA		49	-
GO_REGULATION_OF_RHO_PROTEIN_SIGNAL_TRANSDUCTION	8			0.0674397	0.291064				k2	K2	FUMA		137	-
GO_SEX_DIFFERENTIATION	13			0.0678462	0.292647				k2	K2	FUMA		260	-
GO_LIPID_MODIFICATION	12			0.0682686	0.293347				k2	K2	FUMA		235	-
GO_POSITIVE_REGULATION_OF_BLOOD_CIRCULATION	5			0.0688287	0.293347				k2	K2	FUMA		70	-
GO_CELLULAR_RESPONSE_TO_RETINOIC_ACID	5			0.0688287	0.293347				k2	K2	FUMA		70	-
GO_CARDIAC_MUSCLE_CELL_CONTRACTION	5			0.0688287	0.293347				k2	K2	FUMA		70	-
GO_SMAD_PROTEIN_SIGNAL_TRANSDUCTION	5			0.0688287	0.293347				k2	K2	FUMA		70	-
GO_NEGATIVE_REGULATION_OF_PROTEIN_COMPLEX_DISASSEMBLY	5			0.0688287	0.293347				k2	K2	FUMA		70	-
GO_INTERFERON_GAMMA_MEDIATED_SIGNALING_PATHWAY	5			0.0688287	0.293347				k2	K2	FUMA		70	-
GO_STEROID_METABOLIC_PROCESS	15			0.0689358	0.293347				k2	K2	FUMA		312	-
GO_TRANSLATIONAL_INITIATION	10			0.0694379	0.293347				k2	K2	FUMA		186	-
GO_ERAD_PATHWAY	6			0.0695577	0.293347				k2	K2	FUMA		92	-
GO_RESPONSE_TO_VITAMIN	6			0.0695577	0.293347				k2	K2	FUMA		92	-
GO_REGULATION_OF_ERBB_SIGNALING_PATHWAY	6			0.0695577	0.293347				k2	K2	FUMA		92	-
GO_SOMITE_DEVELOPMENT	6			0.0695577	0.293347				k2	K2	FUMA		92	-
GO_INSULIN_RECEPTOR_SIGNALING_PATHWAY	8			0.0697252	0.293347				k2	K2	FUMA		138	-
GO_KIDNEY_EPITHELIUM_DEVELOPMENT	8			0.0697252	0.293347				k2	K2	FUMA		138	-
GO_NEGATIVE_REGULATION_OF_PROTEOLYSIS	16			0.0703716	0.29573				k2	K2	FUMA		339	-
GO_REGULATION_OF_MULTI_ORGANISM_PROCESS	18			0.0708898	0.297737				k2	K2	FUMA		392	-
GO_POSITIVE_REGULATION_OF_EXTRINSIC_APOPTOTIC_SIGNALING_PATHWAY	4			0.0713867	0.29897				k2	K2	FUMA		50	-
GO_NEGATIVE_REGULATION_OF_LEUKOCYTE_APOPTOTIC_PROCESS	4			0.0713867	0.29897				k2	K2	FUMA		50	-
GO_PROTEIN_LOCALIZATION_TO_CILIUM	4			0.0713867	0.29897				k2	K2	FUMA		50	-
GO_POSITIVE_REGULATION_OF_INTERLEUKIN_1_PRODUCTION	4			0.0713867	0.29897				k2	K2	FUMA		50	-
GO_RESPONSE_TO_INTERLEUKIN_12	4			0.0713867	0.29897				k2	K2	FUMA		50	-
GO_MRNA_METABOLIC_PROCESS	24			0.0715981	0.299684				k2	K2	FUMA		554	-
GO_CELLULAR_RESPONSE_TO_OXIDATIVE_STRESS	14			0.0717073	0.299798				k2	K2	FUMA		288	-
GO_POSITIVE_REGULATION_OF_PROTEIN_CATABOLIC_PROCESS	11			0.0718831	0.299798				k2	K2	FUMA		212	-
GO_SODIUM_ION_TRANSMEMBRANE_TRANSPORT	8			0.0720574	0.299798				k2	K2	FUMA		139	-
GO_REGULATION_OF_HISTONE_MODIFICATION	8			0.0720574	0.299798				k2	K2	FUMA		139	-
GO_CELLULAR_RESPONSE_TO_REACTIVE_OXYGEN_SPECIES	9			0.07219	0.299798				k2	K2	FUMA		163	-
GO_RESPONSE_TO_CORTICOSTEROID	9			0.07219	0.299798				k2	K2	FUMA		163	-
GO_REACTIVE_OXYGEN_SPECIES_METABOLIC_PROCESS	9			0.07219	0.299798				k2	K2	FUMA		163	-
GO_MITOTIC_CELL_CYCLE_CHECKPOINT	9			0.07219	0.299798				k2	K2	FUMA		163	-
GO_PIGMENT_METABOLIC_PROCESS	5			0.072226	0.299798				k2	K2	FUMA		71	-
GO_VENTRICULAR_SEPTUM_DEVELOPMENT	5			0.072226	0.299798				k2	K2	FUMA		71	-
GO_ENERGY_COUPLED_PROTON_TRANSMEMBRANE_TRANSPORT_AGAINST_ELECTROCHEMICAL_GRADIENT	3			0.0723186	0.299798				k2	K2	FUMA		31	-
GO_POSITIVE_REGULATION_OF_VASOCONSTRICTION	3			0.0723186	0.299798				k2	K2	FUMA		31	-
GO_POSITIVE_REGULATION_OF_INTERLEUKIN_10_PRODUCTION	3			0.0723186	0.299798				k2	K2	FUMA		31	-
GO_CYTOPLASMIC_TRANSLATIONAL_INITIATION	3			0.0723186	0.299798				k2	K2	FUMA		31	-
GO_FOREBRAIN_NEURON_DEVELOPMENT	3			0.0723186	0.299798				k2	K2	FUMA		31	-
GO_SMOOTH_MUSCLE_CELL_APOPTOTIC_PROCESS	3			0.0723186	0.299798				k2	K2	FUMA		31	-
GO_AXONEMAL_DYNEIN_COMPLEX_ASSEMBLY	3			0.0723186	0.299798				k2	K2	FUMA		31	-
GO_CYCLIC_NUCLEOTIDE_MEDIATED_SIGNALING	11			0.0737647	0.305621				k2	K2	FUMA		213	-
GO_NEGATIVE_REGULATION_OF_CATABOLIC_PROCESS	14			0.0749116	0.310197				k2	K2	FUMA		290	-
GO_CELLULAR_RESPONSE_TO_KETONE	6			0.0754794	0.312021				k2	K2	FUMA		94	-
GO_EMBRYONIC_SKELETAL_SYSTEM_MORPHOGENESIS	6			0.0754794	0.312021				k2	K2	FUMA		94	-
GO_REGULATION_OF_ANION_TRANSPORT	6			0.0754794	0.312021				k2	K2	FUMA		94	-
GO_ARACHIDONIC_ACID_METABOLIC_PROCESS	4			0.07563	0.312348				k2	K2	FUMA		51	-
GO_NITRIC_OXIDE_BIOSYNTHETIC_PROCESS	5			0.0757135	0.312348				k2	K2	FUMA		72	-
GO_GLAND_MORPHOGENESIS	7			0.075771	0.312348				k2	K2	FUMA		117	-
GO_REGULATION_OF_MYELOID_LEUKOCYTE_DIFFERENTIATION	7			0.075771	0.312348				k2	K2	FUMA		117	-
GO_ACTIN_MEDIATED_CELL_CONTRACTION	7			0.075771	0.312348				k2	K2	FUMA		117	-
GO_NEGATIVE_REGULATION_OF_CYTOKINE_PRODUCTION	13			0.0761645	0.313794				k2	K2	FUMA		265	-
GO_REGULATION_OF_AUTOPHAGY	15			0.0765445	0.315183				k2	K2	FUMA		317	-
GO_TISSUE_REMODELING	9			0.0765917	0.315201				k2	K2	FUMA		165	-
GO_REPRODUCTIVE_SYSTEM_DEVELOPMENT	19			0.076741	0.315639				k2	K2	FUMA		423	-
GO_AMINO_ACID_TRANSPORT	8			0.0768626	0.315962				k2	K2	FUMA		141	-
GO_REGULATION_OF_PROTEIN_BINDING	11			0.0776211	0.316778				k2	K2	FUMA		215	-
GO_CELLULAR_RESPONSE_TO_DEXAMETHASONE_STIMULUS	3			0.0780157	0.316778				k2	K2	FUMA		32	-
GO_PROTEIN_HOMOTRIMERIZATION	3			0.0780157	0.316778				k2	K2	FUMA		32	-
GO_NEGATIVE_REGULATION_OF_SIGNAL_TRANSDUCTION_BY_P53_CLASS_MEDIATOR	3			0.0780157	0.316778				k2	K2	FUMA		32	-
GO_NUCLEOSIDE_MONOPHOSPHATE_METABOLIC_PROCESS	3			0.0780157	0.316778				k2	K2	FUMA		32	-
GO_ATTACHMENT_OF_SPINDLE_MICROTUBULES_TO_KINETOCHORE	3			0.0780157	0.316778				k2	K2	FUMA		32	-
GO_G2_DNA_DAMAGE_CHECKPOINT	3			0.0780157	0.316778				k2	K2	FUMA		32	-
GO_POSITIVE_REGULATION_OF_PEPTIDYL_LYSINE_ACETYLATION	3			0.0780157	0.316778				k2	K2	FUMA		32	-
GO_CELLULAR_RESPONSE_TO_VITAMIN	3			0.0780157	0.316778				k2	K2	FUMA		32	-
GO_OLFACTORY_LOBE_DEVELOPMENT	3			0.0780157	0.316778				k2	K2	FUMA		32	-
GO_AMYLOID_BETA_CLEARANCE	3			0.0780157	0.316778				k2	K2	FUMA		32	-
GO_REGULATION_OF_TRANSCRIPTION_BY_RNA_POLYMERASE_I	3			0.0780157	0.316778				k2	K2	FUMA		32	-
GO_SPINAL_CORD_MOTOR_NEURON_DIFFERENTIATION	3			0.0780157	0.316778				k2	K2	FUMA		32	-
GO_MYELOID_CELL_APOPTOTIC_PROCESS	3			0.0780157	0.316778				k2	K2	FUMA		32	-
GO_MULTIVESICULAR_BODY_SORTING_PATHWAY	3			0.0780157	0.316778				k2	K2	FUMA		32	-
GO_ERBB2_SIGNALING_PATHWAY	3			0.0780157	0.316778				k2	K2	FUMA		32	-
GO_B_CELL_ACTIVATION	14			0.0782077	0.316778				k2	K2	FUMA		292	-
GO_KIDNEY_MORPHOGENESIS	6			0.0785442	0.316778				k2	K2	FUMA		95	-
GO_RESPONSE_TO_ANTINEOPLASTIC_AGENT	6			0.0785442	0.316778				k2	K2	FUMA		95	-
GO_INNER_EAR_MORPHOGENESIS	6			0.0785442	0.316778				k2	K2	FUMA		95	-
GO_FC_EPSILON_RECEPTOR_SIGNALING_PATHWAY	9			0.0788528	0.316778				k2	K2	FUMA		166	-
GO_REGULATION_OF_CELLULAR_PROTEIN_CATABOLIC_PROCESS	12			0.0789596	0.31696				k2	K2	FUMA		241	-
GO_NEGATIVE_REGULATION_OF_ERK1_AND_ERK2_CASCADE	5			0.0792906	0.317767				k2	K2	FUMA		73	-
GO_RNA_DEPENDENT_DNA_BIOSYNTHETIC_PROCESS	5			0.0792906	0.317767				k2	K2	FUMA		73	-
GO_MAINTENANCE_OF_PROTEIN_LOCATION_IN_CELL	5			0.0792906	0.317767				k2	K2	FUMA		73	-
GO_GOLGI_ORGANIZATION	8			0.0793355	0.317774				k2	K2	FUMA		142	-
GO_RESPONSE_TO_ANTIBIOTIC	15			0.0797357	0.318689				k2	K2	FUMA		319	-
GO_DOPAMINE_TRANSPORT	4			0.0799973	0.318689				k2	K2	FUMA		52	-
GO_REGULATION_OF_MYELOID_LEUKOCYTE_MEDIATED_IMMUNITY	4			0.0799973	0.318689				k2	K2	FUMA		52	-
GO_NEGATIVE_REGULATION_OF_ERBB_SIGNALING_PATHWAY	4			0.0799973	0.318689				k2	K2	FUMA		52	-
GO_MRNA_CIS_SPLICING_VIA_SPLICEOSOME	4			0.0799973	0.318689				k2	K2	FUMA		52	-
GO_CELLULAR_RESPONSE_TO_CAMP	4			0.0799973	0.318689				k2	K2	FUMA		52	-
GO_INTRACILIARY_TRANSPORT	4			0.0799973	0.318689				k2	K2	FUMA		52	-
GO_MITOTIC_SPINDLE_ASSEMBLY	4			0.0799973	0.318689				k2	K2	FUMA		52	-
GO_RUFFLE_ORGANIZATION	4			0.0799973	0.318689				k2	K2	FUMA		52	-
GO_REGULATION_OF_TRANSCRIPTION_REGULATORY_REGION_DNA_BINDING	4			0.0799973	0.318689				k2	K2	FUMA		52	-
GO_LEUKOCYTE_MIGRATION	21			0.0808282	0.321824				k2	K2	FUMA		480	-
GO_RESPONSE_TO_HEAT	9			0.0811541	0.322842				k2	K2	FUMA		167	-
GO_EPIDERMAL_GROWTH_FACTOR_RECEPTOR_SIGNALING_PATHWAY	7			0.0812596	0.322842				k2	K2	FUMA		119	-
GO_REGULATION_OF_DNA_REPAIR	7			0.0812596	0.322842				k2	K2	FUMA		119	-
GO_APOPTOTIC_MITOCHONDRIAL_CHANGES	7			0.0812596	0.322842				k2	K2	FUMA		119	-
GO_REGULATION_OF_RNA_METABOLIC_PROCESS	11			0.0816019	0.323805				k2	K2	FUMA		217	-
GO_FATTY_ACID_TRANSPORT	6			0.0816781	0.323805				k2	K2	FUMA		96	-
GO_POSITIVE_REGULATION_OF_SMOOTH_MUSCLE_CELL_PROLIFERATION	6			0.0816781	0.323805				k2	K2	FUMA		96	-
GO_MONOSACCHARIDE_BIOSYNTHETIC_PROCESS	6			0.0816781	0.323805				k2	K2	FUMA		96	-
GO_FC_RECEPTOR_MEDIATED_STIMULATORY_SIGNALING_PATHWAY	8			0.0818553	0.324332				k2	K2	FUMA		143	-
GO_HISTONE_DEACETYLATION	5			0.0829565	0.328518				k2	K2	FUMA		74	-
GO_POSITIVE_REGULATION_OF_SYNAPTIC_TRANSMISSION_GLUTAMATERGIC	3			0.0839022	0.329952				k2	K2	FUMA		33	-
GO_ENDOCARDIAL_CUSHION_MORPHOGENESIS	3			0.0839022	0.329952				k2	K2	FUMA		33	-
GO_DEVELOPMENTAL_INDUCTION	3			0.0839022	0.329952				k2	K2	FUMA		33	-
GO_SUPEROXIDE_ANION_GENERATION	3			0.0839022	0.329952				k2	K2	FUMA		33	-
GO_RIBONUCLEOSIDE_MONOPHOSPHATE_BIOSYNTHETIC_PROCESS	3			0.0839022	0.329952				k2	K2	FUMA		33	-
GO_REGULATION_OF_GLIAL_CELL_PROLIFERATION	3			0.0839022	0.329952				k2	K2	FUMA		33	-
GO_MEMBRANE_LIPID_CATABOLIC_PROCESS	3			0.0839022	0.329952				k2	K2	FUMA		33	-
GO_ATP_HYDROLYSIS_COUPLED_TRANSMEMBRANE_TRANSPORT	3			0.0839022	0.329952				k2	K2	FUMA		33	-
GO_REGULATION_OF_CELL_FATE_COMMITMENT	3			0.0839022	0.329952				k2	K2	FUMA		33	-
GO_MATERNAL_PLACENTA_DEVELOPMENT	3			0.0839022	0.329952				k2	K2	FUMA		33	-
GO_PROTEIN_ADP_RIBOSYLATION	3			0.0839022	0.329952				k2	K2	FUMA		33	-
GO_POSITIVE_REGULATION_OF_MUSCLE_CELL_APOPTOTIC_PROCESS	3			0.0839022	0.329952				k2	K2	FUMA		33	-
GO_NEUROTROPHIN_TRK_RECEPTOR_SIGNALING_PATHWAY	3			0.0839022	0.329952				k2	K2	FUMA		33	-
GO_STEROID_BIOSYNTHETIC_PROCESS	10			0.0839695	0.330041				k2	K2	FUMA		193	-
GO_POSITIVE_REGULATION_OF_LEUKOCYTE_MEDIATED_IMMUNITY	7			0.0840878	0.330329				k2	K2	FUMA		120	-
GO_AMYLOID_PRECURSOR_PROTEIN_METABOLIC_PROCESS	4			0.0844869	0.330836				k2	K2	FUMA		53	-
GO_ACTIN_FILAMENT_DEPOLYMERIZATION	4			0.0844869	0.330836				k2	K2	FUMA		53	-
GO_ALCOHOL_CATABOLIC_PROCESS	4			0.0844869	0.330836				k2	K2	FUMA		53	-
GO_POSITIVE_REGULATION_OF_MYELOID_LEUKOCYTE_DIFFERENTIATION	4			0.0844869	0.330836				k2	K2	FUMA		53	-
GO_PEPTIDYL_PROLINE_MODIFICATION	4			0.0844869	0.330836				k2	K2	FUMA		53	-
GO_MITOCHONDRIAL_OUTER_MEMBRANE_PERMEABILIZATION	4			0.0844869	0.330836				k2	K2	FUMA		53	-
GO_DNA_REPLICATION	13			0.0851124	0.333108				k2	K2	FUMA		270	-
GO_REGULATION_OF_DOUBLE_STRAND_BREAK_REPAIR	5			0.0867106	0.338821				k2	K2	FUMA		75	-
GO_RESPONSE_TO_OSMOTIC_STRESS	5			0.0867106	0.338821				k2	K2	FUMA		75	-
GO_CARDIAC_SEPTUM_MORPHOGENESIS	5			0.0867106	0.338821				k2	K2	FUMA		75	-
GO_TUBE_FORMATION	8			0.0870353	0.339729				k2	K2	FUMA		145	-
GO_REGULATION_OF_GENERATION_OF_PRECURSOR_METABOLITES_AND_ENERGY	8			0.0870353	0.339729				k2	K2	FUMA		145	-
GO_INTEGRIN_MEDIATED_SIGNALING_PATHWAY	6			0.0881517	0.340414				k2	K2	FUMA		98	-
GO_ORGANELLE_DISASSEMBLY	6			0.0881517	0.340414				k2	K2	FUMA		98	-
GO_CENTROMERE_COMPLEX_ASSEMBLY	4			0.0890969	0.341964				k2	K2	FUMA		54	-
GO_SYNCYTIUM_FORMATION	4			0.0890969	0.341964				k2	K2	FUMA		54	-
GO_PROTEIN_LOCALIZATION_TO_CYTOSKELETON	4			0.0890969	0.341964				k2	K2	FUMA		54	-
GO_RECEPTOR_CLUSTERING	4			0.0890969	0.341964				k2	K2	FUMA		54	-
GO_VISUAL_BEHAVIOR	4			0.0890969	0.341964				k2	K2	FUMA		54	-
GO_PRESYNAPTIC_ENDOCYTOSIS	4			0.0890969	0.341964				k2	K2	FUMA		54	-
GO_FOREBRAIN_NEURON_DIFFERENTIATION	4			0.0890969	0.341964				k2	K2	FUMA		54	-
GO_VENTRICULAR_CARDIAC_MUSCLE_TISSUE_DEVELOPMENT	4			0.0890969	0.341964				k2	K2	FUMA		54	-
GO_LOCALIZATION_WITHIN_MEMBRANE	8			0.0896953	0.34353				k2	K2	FUMA		146	-
GO_REGULATION_OF_DNA_BINDING	7			0.0899111	0.34353				k2	K2	FUMA		122	-
GO_MULTI_MULTICELLULAR_ORGANISM_PROCESS	11			0.0899375	0.34353				k2	K2	FUMA		221	-
GO_NEGATIVE_REGULATION_OF_SECRETION	11			0.0899375	0.34353				k2	K2	FUMA		221	-
GO_TERMINATION_OF_RNA_POLYMERASE_II_TRANSCRIPTION	3			0.0899721	0.34353				k2	K2	FUMA		34	-
GO_ANOIKIS	3			0.0899721	0.34353				k2	K2	FUMA		34	-
GO_SPLEEN_DEVELOPMENT	3			0.0899721	0.34353				k2	K2	FUMA		34	-
GO_REGULATION_OF_SUPEROXIDE_METABOLIC_PROCESS	3			0.0899721	0.34353				k2	K2	FUMA		34	-
GO_NUCLEOTIDE_BINDING_DOMAIN_LEUCINE_RICH_REPEAT_CONTAINING_RECEPTOR_SIGNALING_PATHWAY	3			0.0899721	0.34353				k2	K2	FUMA		34	-
GO_PEPTIDYL_ASPARAGINE_MODIFICATION	3			0.0899721	0.34353				k2	K2	FUMA		34	-
GO_REGULATION_OF_CELLULAR_RESPONSE_TO_HEAT	5			0.0905521	0.345565				k2	K2	FUMA		76	-
GO_PEPTIDE_HORMONE_SECRETION	12			0.0906549	0.345777				k2	K2	FUMA		247	-
GO_OSSIFICATION	17			0.0910083	0.346946				k2	K2	FUMA		379	-
GO_MACROMOLECULE_DEACYLATION	6			0.0914906	0.347882				k2	K2	FUMA		99	-
GO_RESPONSE_TO_CAMP	6			0.0914906	0.347882				k2	K2	FUMA		99	-
GO_GERM_CELL_DEVELOPMENT	12			0.0927022	0.352307				k2	K2	FUMA		248	-
GO_ENSHEATHMENT_OF_NEURONS	7			0.0929058	0.352716				k2	K2	FUMA		123	-
GO_NEGATIVE_REGULATION_OF_CELL_CYCLE_G1_S_PHASE_TRANSITION	7			0.0929058	0.352716				k2	K2	FUMA		123	-
GO_MONOCARBOXYLIC_ACID_BIOSYNTHETIC_PROCESS	10			0.0930459	0.353065				k2	K2	FUMA		197	-
GO_TRANSCRIPTION_BY_RNA_POLYMERASE_III	4			0.0938251	0.355471				k2	K2	FUMA		55	-
GO_NUCLEAR_DNA_REPLICATION	4			0.0938251	0.355471				k2	K2	FUMA		55	-
GO_POSITIVE_REGULATION_OF_DEPHOSPHORYLATION	4			0.0938251	0.355471				k2	K2	FUMA		55	-
GO_CELLULAR_RESPONSE_TO_MECHANICAL_STIMULUS	5			0.09448	0.357216				k2	K2	FUMA		77	-
GO_NERVE_DEVELOPMENT	5			0.09448	0.357216				k2	K2	FUMA		77	-
GO_CALCIUM_ION_IMPORT	5			0.09448	0.357216				k2	K2	FUMA		77	-
GO_ASSOCIATIVE_LEARNING	5			0.09448	0.357216				k2	K2	FUMA		77	-
GO_EMBRYONIC_MORPHOGENESIS	24			0.0950064	0.359022				k2	K2	FUMA		573	-
GO_CELL_KILLING	8			0.0951549	0.359213				k2	K2	FUMA		148	-
GO_CELLULAR_RESPONSE_TO_STARVATION	8			0.0951549	0.359213				k2	K2	FUMA		148	-
GO_TYPE_I_INTERFERON_PRODUCTION	7			0.0959556	0.361192				k2	K2	FUMA		124	-
GO_REGULATION_OF_LIPID_METABOLIC_PROCESS	17			0.0959638	0.361192				k2	K2	FUMA		382	-
GO_REGULATION_OF_MEMBRANE_REPOLARIZATION	3			0.0962195	0.361192				k2	K2	FUMA		35	-
GO_EYE_PHOTORECEPTOR_CELL_DEVELOPMENT	3			0.0962195	0.361192				k2	K2	FUMA		35	-
GO_POSITIVE_REGULATION_OF_CYCLIN_DEPENDENT_PROTEIN_KINASE_ACTIVITY	3			0.0962195	0.361192				k2	K2	FUMA		35	-
GO_MYOTUBE_CELL_DEVELOPMENT	3			0.0962195	0.361192				k2	K2	FUMA		35	-
GO_CELLULAR_RESPONSE_TO_OSMOTIC_STRESS	3			0.0962195	0.361192				k2	K2	FUMA		35	-
GO_TRANSFERRIN_TRANSPORT	3			0.0962195	0.361192				k2	K2	FUMA		35	-
GO_POSITIVE_REGULATION_OF_AMINE_TRANSPORT	3			0.0962195	0.361192				k2	K2	FUMA		35	-
GO_CATECHOLAMINE_METABOLIC_PROCESS	3			0.0962195	0.361192				k2	K2	FUMA		35	-
GO_NEGATIVE_REGULATION_OF_LYMPHOCYTE_MEDIATED_IMMUNITY	3			0.0962195	0.361192				k2	K2	FUMA		35	-
GO_RESPONSE_TO_REACTIVE_OXYGEN_SPECIES	11			0.0965169	0.362123				k2	K2	FUMA		224	-
GO_NEGATIVE_REGULATION_OF_PEPTIDASE_ACTIVITY	12			0.096881	0.363197				k2	K2	FUMA		250	-
GO_NEGATIVE_REGULATION_OF_CELL_MOTILITY	15			0.0969723	0.363197				k2	K2	FUMA		329	-
GO_REGULATION_OF_DNA_RECOMBINATION	6			0.0983707	0.363572				k2	K2	FUMA		101	-
GO_VESICLE_BUDDING_FROM_MEMBRANE	6			0.0983707	0.363572				k2	K2	FUMA		101	-
GO_REGULATION_OF_CELL_SIZE	9			0.0983871	0.363572				k2	K2	FUMA		174	-
GO_TELOMERE_ORGANIZATION	9			0.0983871	0.363572				k2	K2	FUMA		174	-
GO_UNSATURATED_FATTY_ACID_METABOLIC_PROCESS	5			0.0984934	0.3636				k2	K2	FUMA		78	-
GO_REGULATION_OF_SMOOTHENED_SIGNALING_PATHWAY	5			0.0984934	0.3636				k2	K2	FUMA		78	-
GO_PIGMENT_BIOSYNTHETIC_PROCESS	4			0.0986696	0.364067				k2	K2	FUMA		56	-
GO_CARDIAC_MUSCLE_TISSUE_DEVELOPMENT	11			0.0987724	0.364263				k2	K2	FUMA		225	-
GO_CARDIAC_VENTRICLE_DEVELOPMENT	7			0.0990602	0.365141				k2	K2	FUMA		125	-
GO_CAMERA_TYPE_EYE_DEVELOPMENT	14			0.0999314	0.368168				k2	K2	FUMA		304	-
GO_MITOTIC_NUCLEAR_DIVISION	13			0.100751	0.371001				k2	K2	FUMA		278	-
GO_OXIDATIVE_PHOSPHORYLATION	7			0.102219	0.375691				k2	K2	FUMA		126	-
GO_EMBRYONIC_SKELETAL_SYSTEM_DEVELOPMENT	7			0.102219	0.375691				k2	K2	FUMA		126	-
GO_POSITIVE_REGULATION_OF_CATABOLIC_PROCESS	18			0.102562	0.375691				k2	K2	FUMA		413	-
GO_REGULATION_OF_TELOMERE_MAINTENANCE	5			0.102591	0.375691				k2	K2	FUMA		79	-
GO_INTERLEUKIN_1_BETA_PRODUCTION	5			0.102591	0.375691				k2	K2	FUMA		79	-
GO_SPHINGOLIPID_METABOLIC_PROCESS	5			0.102591	0.375691				k2	K2	FUMA		79	-
GO_REGULATION_OF_CHOLESTEROL_EFFLUX	3			0.102638	0.375691				k2	K2	FUMA		36	-
GO_REGULATION_OF_LAMELLIPODIUM_ASSEMBLY	3			0.102638	0.375691				k2	K2	FUMA		36	-
GO_SALIVARY_GLAND_DEVELOPMENT	3			0.102638	0.375691				k2	K2	FUMA		36	-
GO_PHOTORECEPTOR_CELL_MAINTENANCE	3			0.102638	0.375691				k2	K2	FUMA		36	-
GO_POSITIVE_REGULATION_OF_CARDIOCYTE_DIFFERENTIATION	3			0.102638	0.375691				k2	K2	FUMA		36	-
GO_ARP2_3_COMPLEX_MEDIATED_ACTIN_NUCLEATION	3			0.102638	0.375691				k2	K2	FUMA		36	-
GO_METAPHASE_PLATE_CONGRESSION	4			0.103628	0.378749				k2	K2	FUMA		57	-
GO_REGULATION_OF_CD4_POSITIVE_ALPHA_BETA_T_CELL_ACTIVATION	4			0.103628	0.378749				k2	K2	FUMA		57	-
GO_CERAMIDE_BIOSYNTHETIC_PROCESS	4			0.103628	0.378749				k2	K2	FUMA		57	-
GO_GAMETE_GENERATION	27			0.104577	0.382028				k2	K2	FUMA		664	-
GO_SPINDLE_ASSEMBLY	6			0.105517	0.385079				k2	K2	FUMA		103	-
GO_NCRNA_TRANSCRIPTION	6			0.105517	0.385079				k2	K2	FUMA		103	-
GO_CELLULAR_RESPONSE_TO_BIOTIC_STIMULUS	11			0.105725	0.385648				k2	K2	FUMA		228	-
GO_NEGATIVE_REGULATION_OF_NEURON_PROJECTION_DEVELOPMENT	8			0.106628	0.388121				k2	K2	FUMA		152	-
GO_REGULATION_OF_RELEASE_OF_SEQUESTERED_CALCIUM_ION_INTO_CYTOSOL	5			0.106773	0.388121				k2	K2	FUMA		80	-
GO_PROTEIN_LOCALIZATION_TO_SYNAPSE	5			0.106773	0.388121				k2	K2	FUMA		80	-
GO_REGULATION_OF_EPIDERMIS_DEVELOPMENT	5			0.106773	0.388121				k2	K2	FUMA		80	-
GO_PEROXISOME_ORGANIZATION	5			0.106773	0.388121				k2	K2	FUMA		80	-
GO_NATURAL_KILLER_CELL_ACTIVATION	5			0.106773	0.388121				k2	K2	FUMA		80	-
GO_INTERACTION_WITH_SYMBIONT	5			0.106773	0.388121				k2	K2	FUMA		80	-
GO_NUCLEAR_TRANSCRIBED_MRNA_CATABOLIC_PROCESS	10			0.107711	0.389999				k2	K2	FUMA		203	-
GO_REGULATION_OF_ORGANIC_ACID_TRANSPORT	4			0.108698	0.391254				k2	K2	FUMA		58	-
GO_REGULATION_OF_EPIDERMAL_CELL_DIFFERENTIATION	4			0.108698	0.391254				k2	K2	FUMA		58	-
GO_REGULATION_OF_CENTROSOME_CYCLE	4			0.108698	0.391254				k2	K2	FUMA		58	-
GO_CARDIAC_CHAMBER_MORPHOGENESIS	7			0.108699	0.391254				k2	K2	FUMA		128	-
GO_REGULATION_OF_OXIDOREDUCTASE_ACTIVITY	6			0.109188	0.391406				k2	K2	FUMA		104	-
GO_SENSORY_PERCEPTION_OF_PAIN	6			0.109188	0.391406				k2	K2	FUMA		104	-
GO_SPINAL_CORD_DEVELOPMENT	6			0.109188	0.391406				k2	K2	FUMA		104	-
GO_AMYLOID_PRECURSOR_PROTEIN_CATABOLIC_PROCESS	3			0.109221	0.391406				k2	K2	FUMA		37	-
GO_POSITIVE_REGULATION_OF_CALCIUM_ION_TRANSMEMBRANE_TRANSPORTER_ACTIVITY	3			0.109221	0.391406				k2	K2	FUMA		37	-
GO_INSULIN_LIKE_GROWTH_FACTOR_RECEPTOR_SIGNALING_PATHWAY	3			0.109221	0.391406				k2	K2	FUMA		37	-
GO_CELLULAR_MODIFIED_AMINO_ACID_METABOLIC_PROCESS	3			0.109221	0.391406				k2	K2	FUMA		37	-
GO_REGULATION_OF_ANIMAL_ORGAN_FORMATION	3			0.109221	0.391406				k2	K2	FUMA		37	-
GO_POSITIVE_REGULATION_OF_DNA_REPLICATION	3			0.109221	0.391406				k2	K2	FUMA		37	-
GO_ACTIN_FILAMENT_BUNDLE_ORGANIZATION	8			0.10961	0.392418				k2	K2	FUMA		153	-
GO_CELL_CELL_JUNCTION_ORGANIZATION	8			0.10961	0.392418				k2	K2	FUMA		153	-
GO_INSULIN_SECRETION	10			0.110277	0.39442				k2	K2	FUMA		204	-
GO_REGULATION_OF_PEPTIDE_HORMONE_SECRETION	10			0.110277	0.39442				k2	K2	FUMA		204	-
GO_REGULATION_OF_CARBOHYDRATE_CATABOLIC_PROCESS	5			0.111036	0.396751				k2	K2	FUMA		81	-
GO_ICOSANOID_METABOLIC_PROCESS	5			0.111036	0.396751				k2	K2	FUMA		81	-
GO_VITAMIN_METABOLIC_PROCESS	7			0.11202	0.399682				k2	K2	FUMA		129	-
GO_NEUROTRANSMITTER_METABOLIC_PROCESS	7			0.11202	0.399682				k2	K2	FUMA		129	-
GO_POSITIVE_REGULATION_OF_HORMONE_SECRETION	7			0.11202	0.399682				k2	K2	FUMA		129	-
GO_NEURON_MIGRATION	8			0.112638	0.401692				k2	K2	FUMA		154	-
GO_REGULATION_OF_NIK_NF_KAPPAB_SIGNALING	6			0.112924	0.401934				k2	K2	FUMA		105	-
GO_MITOTIC_DNA_INTEGRITY_CHECKPOINT	6			0.112924	0.401934				k2	K2	FUMA		105	-
GO_REGULATION_OF_CYCLIN_DEPENDENT_PROTEIN_KINASE_ACTIVITY	6			0.112924	0.401934				k2	K2	FUMA		105	-
GO_POLYSACCHARIDE_METABOLIC_PROCESS	6			0.112924	0.401934				k2	K2	FUMA		105	-
GO_GLOMERULUS_DEVELOPMENT	4			0.113877	0.404736				k2	K2	FUMA		59	-
GO_POSITIVE_REGULATION_OF_BLOOD_VESSEL_DIAMETER	4			0.113877	0.404736				k2	K2	FUMA		59	-
GO_O_GLYCAN_PROCESSING	4			0.113877	0.404736				k2	K2	FUMA		59	-
GO_CHROMOSOME_SEGREGATION	14			0.114152	0.405517				k2	K2	FUMA		311	-
GO_AEROBIC_RESPIRATION	5			0.115381	0.408787				k2	K2	FUMA		82	-
GO_TRANSCRIPTION_ELONGATION_FROM_RNA_POLYMERASE_II_PROMOTER	5			0.115381	0.408787				k2	K2	FUMA		82	-
GO_REGULATION_OF_EMBRYONIC_DEVELOPMENT	7			0.115393	0.408787				k2	K2	FUMA		130	-
GO_NEGATIVE_REGULATION_OF_PROTEIN_COMPLEX_ASSEMBLY	7			0.115393	0.408787				k2	K2	FUMA		130	-
GO_REGULATION_OF_TRANSMEMBRANE_RECEPTOR_PROTEIN_SERINE_THREONINE_KINASE_SIGNALING_PATHWAY	11			0.115428	0.408787				k2	K2	FUMA		232	-
GO_CELL_CYCLE_G1_S_PHASE_TRANSITION	13			0.115768	0.408787				k2	K2	FUMA		285	-
GO_NUCLEIC_ACID_PHOSPHODIESTER_BOND_HYDROLYSIS	13			0.115768	0.408787				k2	K2	FUMA		285	-
GO_POSITIVE_REGULATION_OF_TOR_SIGNALING	3			0.115962	0.408787				k2	K2	FUMA		38	-
GO_REGULATION_OF_NEUROINFLAMMATORY_RESPONSE	3			0.115962	0.408787				k2	K2	FUMA		38	-
GO_REGULATION_OF_EXTRACELLULAR_MATRIX_ORGANIZATION	3			0.115962	0.408787				k2	K2	FUMA		38	-
GO_VIRION_ASSEMBLY	3			0.115962	0.408787				k2	K2	FUMA		38	-
GO_HISTONE_PHOSPHORYLATION	3			0.115962	0.408787				k2	K2	FUMA		38	-
GO_CYTOLYSIS	3			0.115962	0.408787				k2	K2	FUMA		38	-
GO_REGULATION_OF_KERATINOCYTE_DIFFERENTIATION	3			0.115962	0.408787				k2	K2	FUMA		38	-
GO_ZINC_ION_HOMEOSTASIS	3			0.115962	0.408787				k2	K2	FUMA		38	-
GO_REGULATION_OF_HEART_MORPHOGENESIS	3			0.115962	0.408787				k2	K2	FUMA		38	-
GO_EPITHELIAL_CELL_DIFFERENTIATION	30			0.116581	0.410771				k2	K2	FUMA		758	-
GO_GLYCOLYTIC_PROCESS	6			0.116724	0.41108				k2	K2	FUMA		106	-
GO_REGULATION_OF_B_CELL_PROLIFERATION	4			0.119162	0.416543				k2	K2	FUMA		60	-
GO_POSITIVE_REGULATION_OF_GENE_EXPRESSION_EPIGENETIC	4			0.119162	0.416543				k2	K2	FUMA		60	-
GO_MONONUCLEAR_CELL_MIGRATION	5			0.119806	0.416543				k2	K2	FUMA		83	-
GO_CELL_FATE_SPECIFICATION	5			0.119806	0.416543				k2	K2	FUMA		83	-
GO_POSITIVE_REGULATION_OF_AXONOGENESIS	5			0.119806	0.416543				k2	K2	FUMA		83	-
GO_REGULATION_OF_AXONOGENESIS	9			0.120462	0.418429				k2	K2	FUMA		182	-
GO_PROTEIN_IMPORT	9			0.120462	0.418429				k2	K2	FUMA		182	-
GO_CELLULAR_RESPONSE_TO_PEPTIDE_HORMONE_STIMULUS	14			0.120594	0.418688				k2	K2	FUMA		314	-
GO_MAINTENANCE_OF_CELL_NUMBER	8			0.121989	0.423333				k2	K2	FUMA		157	-
GO_TISSUE_MIGRATION	15			0.122587	0.424334				k2	K2	FUMA		342	-
GO_REGULATION_OF_SPINDLE_ORGANIZATION	3			0.122855	0.424334				k2	K2	FUMA		39	-
GO_ESTABLISHMENT_OF_ENDOTHELIAL_BARRIER	3			0.122855	0.424334				k2	K2	FUMA		39	-
GO_PROTEIN_PEPTIDYL_PROLYL_ISOMERIZATION	3			0.122855	0.424334				k2	K2	FUMA		39	-
GO_NEGATIVE_REGULATION_OF_NOTCH_SIGNALING_PATHWAY	3			0.122855	0.424334				k2	K2	FUMA		39	-
GO_ACTIVATION_OF_JUN_KINASE_ACTIVITY	3			0.122855	0.424334				k2	K2	FUMA		39	-
GO_POSITIVE_REGULATION_OF_NITRIC_OXIDE_BIOSYNTHETIC_PROCESS	3			0.122855	0.424334				k2	K2	FUMA		39	-
GO_REGULATION_OF_EXECUTION_PHASE_OF_APOPTOSIS	3			0.122855	0.424334				k2	K2	FUMA		39	-
GO_CYTOKINETIC_PROCESS	3			0.122855	0.424334				k2	K2	FUMA		39	-
GO_REGULATION_OF_PROTEIN_LOCALIZATION_TO_CELL_SURFACE	3			0.122855	0.424334				k2	K2	FUMA		39	-
GO_CHROMATIN_ASSEMBLY_OR_DISASSEMBLY	9			0.123396	0.426004				k2	K2	FUMA		183	-
GO_REGULATION_OF_PHAGOCYTOSIS	5			0.124309	0.427584				k2	K2	FUMA		84	-
GO_RESPONSE_TO_FATTY_ACID	5			0.124309	0.427584				k2	K2	FUMA		84	-
GO_POSITIVE_REGULATION_OF_MUSCLE_TISSUE_DEVELOPMENT	5			0.124309	0.427584				k2	K2	FUMA		84	-
GO_AXIS_SPECIFICATION	5			0.124309	0.427584				k2	K2	FUMA		84	-
GO_ANTIGEN_PROCESSING_AND_PRESENTATION_OF_PEPTIDE_ANTIGEN_VIA_MHC_CLASS_I	5			0.124309	0.427584				k2	K2	FUMA		84	-
GO_CELL_DEATH_IN_RESPONSE_TO_OXIDATIVE_STRESS	5			0.124309	0.427584				k2	K2	FUMA		84	-
GO_METENCEPHALON_DEVELOPMENT	6			0.124514	0.427584				k2	K2	FUMA		108	-
GO_RECEPTOR_INTERNALIZATION	6			0.124514	0.427584				k2	K2	FUMA		108	-
GO_GOLGI_TO_PLASMA_MEMBRANE_TRANSPORT	4			0.124552	0.427584				k2	K2	FUMA		61	-
GO_SISTER_CHROMATID_COHESION	4			0.124552	0.427584				k2	K2	FUMA		61	-
GO_REGULATION_OF_MITOCHONDRIAL_MEMBRANE_PERMEABILITY_INVOLVED_IN_APOPTOTIC_PROCESS	4			0.124552	0.427584				k2	K2	FUMA		61	-
GO_NEGATIVE_REGULATION_OF_PROTEIN_DEPHOSPHORYLATION	4			0.124552	0.427584				k2	K2	FUMA		61	-
GO_IN_UTERO_EMBRYONIC_DEVELOPMENT	15			0.124706	0.427914				k2	K2	FUMA		343	-
GO_TRANSLATIONAL_ELONGATION	7			0.125827	0.431557				k2	K2	FUMA		133	-
GO_CELLULAR_COMPONENT_ASSEMBLY_INVOLVED_IN_MORPHOGENESIS	6			0.128501	0.437643				k2	K2	FUMA		109	-
GO_LAMELLIPODIUM_ORGANIZATION	5			0.128889	0.437643				k2	K2	FUMA		85	-
GO_AMINO_ACID_TRANSMEMBRANE_TRANSPORT	5			0.128889	0.437643				k2	K2	FUMA		85	-
GO_MUSCLE_CELL_APOPTOTIC_PROCESS	5			0.128889	0.437643				k2	K2	FUMA		85	-
GO_BONE_DEVELOPMENT	10			0.129194	0.437643				k2	K2	FUMA		211	-
GO_INTRACILIARY_TRANSPORT_INVOLVED_IN_CILIUM_ASSEMBLY	3			0.129893	0.437643				k2	K2	FUMA		40	-
GO_NEGATIVE_REGULATION_OF_ACTIN_FILAMENT_DEPOLYMERIZATION	3			0.129893	0.437643				k2	K2	FUMA		40	-
GO_KERATINOCYTE_PROLIFERATION	3			0.129893	0.437643				k2	K2	FUMA		40	-
GO_DOPAMINE_SECRETION	3			0.129893	0.437643				k2	K2	FUMA		40	-
GO_ASTROCYTE_DEVELOPMENT	3			0.129893	0.437643				k2	K2	FUMA		40	-
GO_LEUKOCYTE_ACTIVATION_INVOLVED_IN_INFLAMMATORY_RESPONSE	3			0.129893	0.437643				k2	K2	FUMA		40	-
GO_REGULATION_OF_PROTEIN_EXPORT_FROM_NUCLEUS	3			0.129893	0.437643				k2	K2	FUMA		40	-
GO_POSITIVE_REGULATION_OF_VIRAL_TRANSCRIPTION	3			0.129893	0.437643				k2	K2	FUMA		40	-
GO_POSITIVE_REGULATION_OF_STEM_CELL_PROLIFERATION	3			0.129893	0.437643				k2	K2	FUMA		40	-
GO_REGULATION_OF_DIGESTIVE_SYSTEM_PROCESS	3			0.129893	0.437643				k2	K2	FUMA		40	-
GO_REGULATION_OF_NEURON_MIGRATION	3			0.129893	0.437643				k2	K2	FUMA		40	-
GO_CELLULAR_ALDEHYDE_METABOLIC_PROCESS	3			0.129893	0.437643				k2	K2	FUMA		40	-
GO_REGULATION_OF_DENDRITIC_SPINE_MORPHOGENESIS	3			0.129893	0.437643				k2	K2	FUMA		40	-
GO_POSITIVE_REGULATION_OF_DENDRITIC_SPINE_DEVELOPMENT	3			0.129893	0.437643				k2	K2	FUMA		40	-
GO_LYMPHOCYTE_CHEMOTAXIS	4			0.130043	0.437643				k2	K2	FUMA		62	-
GO_REGULATION_OF_POTASSIUM_ION_TRANSMEMBRANE_TRANSPORTER_ACTIVITY	4			0.130043	0.437643				k2	K2	FUMA		62	-
GO_NEGATIVE_REGULATION_OF_CHROMATIN_ORGANIZATION	4			0.130043	0.437643				k2	K2	FUMA		62	-
GO_CELLULAR_RESPONSE_TO_INSULIN_STIMULUS	10			0.132031	0.444132				k2	K2	FUMA		212	-
GO_NEGATIVE_REGULATION_OF_LOCOMOTION	16			0.132418	0.445056				k2	K2	FUMA		374	-
GO_PATTERN_RECOGNITION_RECEPTOR_SIGNALING_PATHWAY	9			0.132427	0.445056				k2	K2	FUMA		186	-
GO_REGULATION_OF_WOUND_HEALING	7			0.133039	0.446703				k2	K2	FUMA		135	-
GO_ORGANIC_ACID_TRANSMEMBRANE_TRANSPORT	7			0.133039	0.446703				k2	K2	FUMA		135	-
GO_RETROGRADE_VESICLE_MEDIATED_TRANSPORT_GOLGI_TO_ENDOPLASMIC_RETICULUM	5			0.133544	0.447788				k2	K2	FUMA		86	-
GO_LONG_CHAIN_FATTY_ACID_METABOLIC_PROCESS	5			0.133544	0.447788				k2	K2	FUMA		86	-
GO_CD4_POSITIVE_ALPHA_BETA_T_CELL_ACTIVATION	5			0.133544	0.447788				k2	K2	FUMA		86	-
GO_GLAND_DEVELOPMENT	18			0.133795	0.448423				k2	K2	FUMA		430	-
GO_REGULATION_OF_LIPID_BIOSYNTHETIC_PROCESS	9			0.135512	0.45188				k2	K2	FUMA		187	-
GO_DETERMINATION_OF_HEART_LEFT_RIGHT_ASYMMETRY	4			0.135632	0.45188				k2	K2	FUMA		63	-
GO_MONOCYTE_CHEMOTAXIS	4			0.135632	0.45188				k2	K2	FUMA		63	-
GO_LYMPHOCYTE_HOMEOSTASIS	4			0.135632	0.45188				k2	K2	FUMA		63	-
GO_POSITIVE_REGULATION_OF_ESTABLISHMENT_OF_PROTEIN_LOCALIZATION	18			0.135787	0.45188				k2	K2	FUMA		431	-
GO_RESPONSE_TO_AMINO_ACID	6			0.136658	0.45188				k2	K2	FUMA		111	-
GO_CAMERA_TYPE_EYE_MORPHOGENESIS	6			0.136658	0.45188				k2	K2	FUMA		111	-
GO_RUFFLE_ASSEMBLY	3			0.137069	0.45188				k2	K2	FUMA		41	-
GO_CELLULAR_RESPONSE_TO_GLUCOSE_STARVATION	3			0.137069	0.45188				k2	K2	FUMA		41	-
GO_NEGATIVE_REGULATION_OF_RESPONSE_TO_BIOTIC_STIMULUS	3			0.137069	0.45188				k2	K2	FUMA		41	-
GO_T_HELPER_1_TYPE_IMMUNE_RESPONSE	3			0.137069	0.45188				k2	K2	FUMA		41	-
GO_INTRACELLULAR_LIPID_TRANSPORT	3			0.137069	0.45188				k2	K2	FUMA		41	-
GO_POSITIVE_REGULATION_OF_DNA_RECOMBINATION	3			0.137069	0.45188				k2	K2	FUMA		41	-
GO_REGULATION_OF_PROTEIN_DEACETYLATION	3			0.137069	0.45188				k2	K2	FUMA		41	-
GO_ACTIVATED_T_CELL_PROLIFERATION	3			0.137069	0.45188				k2	K2	FUMA		41	-
GO_FAT_CELL_DIFFERENTIATION	10			0.137804	0.45188				k2	K2	FUMA		214	-
GO_DEVELOPMENT_OF_PRIMARY_SEXUAL_CHARACTERISTICS	10			0.137804	0.45188				k2	K2	FUMA		214	-
GO_POSITIVE_REGULATION_OF_MYELOID_CELL_DIFFERENTIATION	5			0.138274	0.45188				k2	K2	FUMA		87	-
GO_REGULATION_OF_PROTEIN_TYROSINE_KINASE_ACTIVITY	5			0.138274	0.45188				k2	K2	FUMA		87	-
GO_REGULATION_OF_OSSIFICATION	9			0.138634	0.45188				k2	K2	FUMA		188	-
GO_POSITIVE_REGULATION_OF_PEPTIDE_SECRETION	12			0.139483	0.45188				k2	K2	FUMA		268	-
GO_EPIDERMAL_CELL_DIFFERENTIATION	15			0.140132	0.45188				k2	K2	FUMA		350	-
GO_REGULATION_OF_LYMPHOCYTE_MEDIATED_IMMUNITY	7			0.14045	0.45188				k2	K2	FUMA		137	-
GO_RESPONSE_TO_NUTRIENT	10			0.14074	0.45188				k2	K2	FUMA		215	-
GO_NEGATIVE_REGULATION_OF_IMMUNE_EFFECTOR_PROCESS	6			0.140826	0.45188				k2	K2	FUMA		112	-
GO_RESPONSE_TO_BACTERIUM	26			0.140949	0.45188				k2	K2	FUMA		660	-
GO_INSULIN_SECRETION_INVOLVED_IN_CELLULAR_RESPONSE_TO_GLUCOSE_STIMULUS	4			0.141317	0.45188				k2	K2	FUMA		64	-
GO_PATHWAY_RESTRICTED_SMAD_PROTEIN_PHOSPHORYLATION	4			0.141317	0.45188				k2	K2	FUMA		64	-
GO_RESPONSE_TO_ACTIVITY	4			0.141317	0.45188				k2	K2	FUMA		64	-
GO_RESPIRATORY_GASEOUS_EXCHANGE	4			0.141317	0.45188				k2	K2	FUMA		64	-
GO_REGULATION_OF_CELL_MORPHOGENESIS_INVOLVED_IN_DIFFERENTIATION	13			0.141844	0.45188				k2	K2	FUMA		296	-
GO_RECEPTOR_MEDIATED_ENDOCYTOSIS	15			0.142418	0.45188				k2	K2	FUMA		351	-
GO_REGULATION_OF_CYTOKINESIS	5			0.143077	0.45188				k2	K2	FUMA		88	-
GO_DORSAL_VENTRAL_PATTERN_FORMATION	5			0.143077	0.45188				k2	K2	FUMA		88	-
GO_HEPATICOBILIARY_SYSTEM_DEVELOPMENT	7			0.144229	0.45188				k2	K2	FUMA		138	-
GO_TOLL_LIKE_RECEPTOR_SIGNALING_PATHWAY	7			0.144229	0.45188				k2	K2	FUMA		138	-
GO_RESPONSE_TO_DEXAMETHASONE	3			0.144376	0.45188				k2	K2	FUMA		42	-
GO_NEGATIVE_REGULATION_OF_LIPID_TRANSPORT	3			0.144376	0.45188				k2	K2	FUMA		42	-
GO_PROTEIN_LOCALIZATION_TO_POSTSYNAPTIC_MEMBRANE	3			0.144376	0.45188				k2	K2	FUMA		42	-
GO_NEGATIVE_REGULATION_OF_HISTONE_MODIFICATION	3			0.144376	0.45188				k2	K2	FUMA		42	-
GO_POSITIVE_REGULATION_OF_PROTEIN_ACETYLATION	3			0.144376	0.45188				k2	K2	FUMA		42	-
GO_NEGATIVE_REGULATION_OF_BINDING	8			0.145331	0.45188				k2	K2	FUMA		164	-
GO_CALCIUM_MEDIATED_SIGNALING	10			0.146709	0.45188				k2	K2	FUMA		217	-
GO_CELL_CYCLE_DNA_REPLICATION	4			0.147094	0.45188				k2	K2	FUMA		65	-
GO_CELLULAR_RESPONSE_TO_AMINO_ACID_STIMULUS	4			0.147094	0.45188				k2	K2	FUMA		65	-
GO_CELLULAR_AMINO_ACID_BIOSYNTHETIC_PROCESS	4			0.147094	0.45188				k2	K2	FUMA		65	-
GO_PHOSPHOLIPID_TRANSPORT	5			0.147951	0.453168				k2	K2	FUMA		89	-
GO_POSITIVE_REGULATION_OF_NEURON_DEATH	5			0.147951	0.453168				k2	K2	FUMA		89	-
GO_POSITIVE_REGULATION_OF_CELLULAR_PROTEIN_CATABOLIC_PROCESS	7			0.148057	0.453168				k2	K2	FUMA		139	-
GO_SECOND_MESSENGER_MEDIATED_SIGNALING	18			0.148095	0.453168				k2	K2	FUMA		437	-
GO_REGULATION_OF_MRNA_CATABOLIC_PROCESS	9			0.14822	0.453168				k2	K2	FUMA		191	-
GO_ACTOMYOSIN_STRUCTURE_ORGANIZATION	9			0.14822	0.453168				k2	K2	FUMA		191	-
GO_REGENERATION	9			0.14822	0.453168				k2	K2	FUMA		191	-
GO_ADAPTIVE_IMMUNE_RESPONSE_BASED_ON_SOMATIC_RECOMBINATION_OF_IMMUNE_RECEPTORS_BUILT_FROM_IMMUNOGLOBULIN_SUPERFAMILY_DOMAINS	14			0.148407	0.453551				k2	K2	FUMA		326	-
GO_SPINDLE_ORGANIZATION	8			0.148833	0.454476				k2	K2	FUMA		165	-
GO_HOMOPHILIC_CELL_ADHESION_VIA_PLASMA_MEMBRANE_ADHESION_MOLECULES	8			0.148833	0.454476				k2	K2	FUMA		165	-
GO_REGULATION_OF_PEPTIDYL_TYROSINE_PHOSPHORYLATION	11			0.150292	0.456464				k2	K2	FUMA		245	-
GO_REGULATION_OF_FILOPODIUM_ASSEMBLY	3			0.151809	0.458232				k2	K2	FUMA		43	-
GO_REGULATION_OF_MITOCHONDRIAL_OUTER_MEMBRANE_PERMEABILIZATION_INVOLVED_IN_APOPTOTIC_SIGNALING_PATHWAY	3			0.151809	0.458232				k2	K2	FUMA		43	-
GO_CHROMOSOME_CONDENSATION	3			0.151809	0.458232				k2	K2	FUMA		43	-
GO_PROTEIN_DESTABILIZATION	3			0.151809	0.458232				k2	K2	FUMA		43	-
GO_REGULATION_OF_LONG_TERM_SYNAPTIC_POTENTIATION	3			0.151809	0.458232				k2	K2	FUMA		43	-
GO_REGULATION_OF_GRANULOCYTE_CHEMOTAXIS	3			0.151809	0.458232				k2	K2	FUMA		43	-
GO_REGULATION_OF_ACUTE_INFLAMMATORY_RESPONSE	3			0.151809	0.458232				k2	K2	FUMA		43	-
GO_ENDOCARDIAL_CUSHION_DEVELOPMENT	3			0.151809	0.458232				k2	K2	FUMA		43	-
GO_NEGATIVE_REGULATION_OF_ADAPTIVE_IMMUNE_RESPONSE	3			0.151809	0.458232				k2	K2	FUMA		43	-
GO_NEPHRON_DEVELOPMENT	7			0.151931	0.458414				k2	K2	FUMA		140	-
GO_REGULATION_OF_PROTEIN_MODIFICATION_BY_SMALL_PROTEIN_CONJUGATION_OR_REMOVAL	10			0.152805	0.460577				k2	K2	FUMA		219	-
GO_NEGATIVE_REGULATION_OF_CYSTEINE_TYPE_ENDOPEPTIDASE_ACTIVITY	5			0.152894	0.460577				k2	K2	FUMA		90	-
GO_NEGATIVE_REGULATION_OF_HORMONE_SECRETION	4			0.152962	0.460577				k2	K2	FUMA		66	-
GO_POSITIVE_REGULATION_OF_NUCLEAR_DIVISION	4			0.152962	0.460577				k2	K2	FUMA		66	-
GO_FOREBRAIN_GENERATION_OF_NEURONS	4			0.152962	0.460577				k2	K2	FUMA		66	-
GO_STEM_CELL_PROLIFERATION	6			0.153674	0.462532				k2	K2	FUMA		115	-
GO_LEARNING	7			0.155853	0.468898				k2	K2	FUMA		141	-
GO_BODY_FLUID_SECRETION	5			0.157905	0.474878				k2	K2	FUMA		91	-
GO_ORGANOPHOSPHATE_ESTER_TRANSPORT	6			0.158068	0.475174				k2	K2	FUMA		116	-
GO_EXCRETION	4			0.158916	0.476718				k2	K2	FUMA		67	-
GO_REGULATION_OF_BEHAVIOR	4			0.158916	0.476718				k2	K2	FUMA		67	-
GO_NEGATIVE_REGULATION_OF_RESPONSE_TO_CYTOKINE_STIMULUS	4			0.158916	0.476718				k2	K2	FUMA		67	-
GO_REGULATION_OF_PHOSPHOLIPID_METABOLIC_PROCESS	4			0.158916	0.476718				k2	K2	FUMA		67	-
GO_PROTEIN_TRANSPORT_ALONG_MICROTUBULE	4			0.158916	0.476718				k2	K2	FUMA		67	-
GO_REGULATION_OF_CYCLASE_ACTIVITY	3			0.15936	0.476718				k2	K2	FUMA		44	-
GO_CEREBRAL_CORTEX_CELL_MIGRATION	3			0.15936	0.476718				k2	K2	FUMA		44	-
GO_NUCLEOSIDE_MONOPHOSPHATE_BIOSYNTHETIC_PROCESS	3			0.15936	0.476718				k2	K2	FUMA		44	-
GO_REGULATION_OF_DOUBLE_STRAND_BREAK_REPAIR_VIA_HOMOLOGOUS_RECOMBINATION	3			0.15936	0.476718				k2	K2	FUMA		44	-
GO_MITOCHONDRION_LOCALIZATION	3			0.15936	0.476718				k2	K2	FUMA		44	-
GO_REGULATION_OF_PHOSPHOLIPASE_C_ACTIVITY	3			0.15936	0.476718				k2	K2	FUMA		44	-
GO_RESPONSE_TO_AMYLOID_BETA	3			0.15936	0.476718				k2	K2	FUMA		44	-
GO_NEGATIVE_REGULATION_OF_CYTOSKELETON_ORGANIZATION	7			0.15982	0.477901				k2	K2	FUMA		142	-
GO_GLUCOSE_METABOLIC_PROCESS	6			0.162517	0.481652				k2	K2	FUMA		117	-
GO_RENAL_SYSTEM_PROCESS	6			0.162517	0.481652				k2	K2	FUMA		117	-
GO_POSITIVE_REGULATION_OF_PROTEIN_BINDING	5			0.162983	0.482449				k2	K2	FUMA		92	-
GO_NEGATIVE_REGULATION_OF_MYELOID_CELL_DIFFERENTIATION	5			0.162983	0.482449				k2	K2	FUMA		92	-
GO_ANTIBIOTIC_METABOLIC_PROCESS	5			0.162983	0.482449				k2	K2	FUMA		92	-
GO_REGULATION_OF_DENDRITIC_SPINE_DEVELOPMENT	4			0.164954	0.485341				k2	K2	FUMA		68	-
GO_MUSCLE_FIBER_DEVELOPMENT	4			0.164954	0.485341				k2	K2	FUMA		68	-
GO_NEURON_FATE_COMMITMENT	4			0.164954	0.485341				k2	K2	FUMA		68	-
GO_AMEBOIDAL_TYPE_CELL_MIGRATION	18			0.165435	0.485341				k2	K2	FUMA		445	-
GO_DNA_RECOMBINATION	12			0.166893	0.485341				k2	K2	FUMA		278	-
GO_TOR_SIGNALING	6			0.167018	0.485341				k2	K2	FUMA		118	-
GO_PRI_MIRNA_TRANSCRIPTION_BY_RNA_POLYMERASE_II	3			0.167023	0.485341				k2	K2	FUMA		45	-
GO_CORTICAL_CYTOSKELETON_ORGANIZATION	3			0.167023	0.485341				k2	K2	FUMA		45	-
GO_PROTEIN_TRANSPORT_WITHIN_PLASMA_MEMBRANE	3			0.167023	0.485341				k2	K2	FUMA		45	-
GO_RNA_POLYADENYLATION	3			0.167023	0.485341				k2	K2	FUMA		45	-
GO_POSITIVE_REGULATION_OF_RESPONSE_TO_BIOTIC_STIMULUS	3			0.167023	0.485341				k2	K2	FUMA		45	-
GO_REGULATION_OF_STEROID_BIOSYNTHETIC_PROCESS	5			0.168125	0.485341				k2	K2	FUMA		93	-
GO_INTERLEUKIN_1_PRODUCTION	5			0.168125	0.485341				k2	K2	FUMA		93	-
GO_POSITIVE_REGULATION_OF_LYMPHOCYTE_MEDIATED_IMMUNITY	5			0.168125	0.485341				k2	K2	FUMA		93	-
GO_GLYCEROPHOSPHOLIPID_METABOLIC_PROCESS	8			0.170686	0.485341				k2	K2	FUMA		171	-
GO_REGULATION_OF_GLIAL_CELL_DIFFERENTIATION	4			0.171073	0.485341				k2	K2	FUMA		69	-
GO_INTERLEUKIN_8_PRODUCTION	4			0.171073	0.485341				k2	K2	FUMA		69	-
GO_ORGANIC_HYDROXY_COMPOUND_CATABOLIC_PROCESS	4			0.171073	0.485341				k2	K2	FUMA		69	-
GO_POSITIVE_REGULATION_OF_RNA_METABOLIC_PROCESS	4			0.171073	0.485341				k2	K2	FUMA		69	-
GO_POSITIVE_REGULATION_OF_TRANSMEMBRANE_TRANSPORT	9			0.171819	0.485341				k2	K2	FUMA		198	-
GO_LIPOPROTEIN_BIOSYNTHETIC_PROCESS	5			0.173329	0.485341				k2	K2	FUMA		94	-
GO_MAINTENANCE_OF_LOCATION_IN_CELL	5			0.173329	0.485341				k2	K2	FUMA		94	-
GO_NEUROTRANSMITTER_BIOSYNTHETIC_PROCESS	5			0.173329	0.485341				k2	K2	FUMA		94	-
GO_REGULATION_OF_INSULIN_SECRETION	8			0.174463	0.485529				k2	K2	FUMA		172	-
GO_REGULATION_OF_DNA_TEMPLATED_TRANSCRIPTION_ELONGATION	3			0.17479	0.485529				k2	K2	FUMA		46	-
GO_VENTRAL_SPINAL_CORD_DEVELOPMENT	3			0.17479	0.485529				k2	K2	FUMA		46	-
GO_ESTABLISHMENT_OF_PROTEIN_LOCALIZATION_TO_VACUOLE	3			0.17479	0.485529				k2	K2	FUMA		46	-
GO_MITOCHONDRIAL_ELECTRON_TRANSPORT_NADH_TO_UBIQUINONE	3			0.17479	0.485529				k2	K2	FUMA		46	-
GO_GLIAL_CELL_PROLIFERATION	3			0.17479	0.485529				k2	K2	FUMA		46	-
GO_NEGATIVE_REGULATION_OF_BLOOD_PRESSURE	3			0.17479	0.485529				k2	K2	FUMA		46	-
GO_RESPONSE_TO_AMINE	3			0.17479	0.485529				k2	K2	FUMA		46	-
GO_AUTONOMIC_NERVOUS_SYSTEM_DEVELOPMENT	3			0.17479	0.485529				k2	K2	FUMA		46	-
GO_REGULATION_OF_CARBOHYDRATE_METABOLIC_PROCESS	9			0.175325	0.486831				k2	K2	FUMA		199	-
GO_DNA_DEPENDENT_DNA_REPLICATION	7			0.176137	0.488639				k2	K2	FUMA		146	-
GO_MEMBRANE_INVAGINATION	6			0.176176	0.488639				k2	K2	FUMA		120	-
GO_NEGATIVE_REGULATION_OF_TRANSMEMBRANE_RECEPTOR_PROTEIN_SERINE_THREONINE_KINASE_SIGNALING_PATHWAY	6			0.176176	0.488639				k2	K2	FUMA		120	-
GO_MITOTIC_CYTOKINESIS	4			0.17727	0.491116				k2	K2	FUMA		70	-
GO_PEROXISOMAL_TRANSPORT	4			0.17727	0.491116				k2	K2	FUMA		70	-
GO_RESPONSE_TO_ESTROGEN	4			0.17727	0.491116				k2	K2	FUMA		70	-
GO_VASCULAR_ENDOTHELIAL_GROWTH_FACTOR_RECEPTOR_SIGNALING_PATHWAY	5			0.178595	0.494416				k2	K2	FUMA		95	-
GO_POSITIVE_REGULATION_OF_RESPONSE_TO_DNA_DAMAGE_STIMULUS	5			0.178595	0.494416				k2	K2	FUMA		95	-
GO_DNA_PACKAGING	9			0.178864	0.494974				k2	K2	FUMA		200	-
GO_REGULATION_OF_STEROID_METABOLIC_PROCESS	6			0.18083	0.500227				k2	K2	FUMA		121	-
GO_COAGULATION	14			0.182076	0.503196				k2	K2	FUMA		339	-
GO_CELL_MATURATION	8			0.182126	0.503196				k2	K2	FUMA		174	-
GO_ALCOHOL_BIOSYNTHETIC_PROCESS	8			0.182126	0.503196				k2	K2	FUMA		174	-
GO_REGULATION_OF_MEMBRANE_DEPOLARIZATION	3			0.182657	0.503196				k2	K2	FUMA		47	-
GO_FATTY_ACID_DERIVATIVE_TRANSPORT	3			0.182657	0.503196				k2	K2	FUMA		47	-
GO_REGULATION_OF_PROTEIN_AUTOPHOSPHORYLATION	3			0.182657	0.503196				k2	K2	FUMA		47	-
GO_NEGATIVE_REGULATION_OF_MUSCLE_CELL_APOPTOTIC_PROCESS	3			0.182657	0.503196				k2	K2	FUMA		47	-
GO_MULTI_ORGANISM_CELLULAR_PROCESS	3			0.182657	0.503196				k2	K2	FUMA		47	-
GO_POSITIVE_REGULATION_OF_PATHWAY_RESTRICTED_SMAD_PROTEIN_PHOSPHORYLATION	3			0.182657	0.503196				k2	K2	FUMA		47	-
GO_EXOCRINE_SYSTEM_DEVELOPMENT	3			0.182657	0.503196				k2	K2	FUMA		47	-
GO_RESPONSE_TO_INTERLEUKIN_6	3			0.182657	0.503196				k2	K2	FUMA		47	-
GO_POSITIVE_REGULATION_OF_LIPASE_ACTIVITY	4			0.183541	0.504064				k2	K2	FUMA		71	-
GO_SOMATIC_STEM_CELL_POPULATION_MAINTENANCE	4			0.183541	0.504064				k2	K2	FUMA		71	-
GO_REGULATION_OF_BONE_MINERALIZATION	4			0.183541	0.504064				k2	K2	FUMA		71	-
GO_MRNA_3_END_PROCESSING	5			0.18392	0.504064				k2	K2	FUMA		96	-
GO_TRANSITION_METAL_ION_TRANSPORT	6			0.185533	0.507128				k2	K2	FUMA		122	-
GO_REGULATION_OF_MITOCHONDRION_ORGANIZATION	8			0.186012	0.508249				k2	K2	FUMA		175	-
GO_BLOOD_VESSEL_MORPHOGENESIS	25			0.187821	0.513				k2	K2	FUMA		657	-
GO_REGULATION_OF_LIPASE_ACTIVITY	5			0.189303	0.516664				k2	K2	FUMA		97	-
GO_REGULATION_OF_PH	5			0.189303	0.516664				k2	K2	FUMA		97	-
GO_CARDIAC_VENTRICLE_MORPHOGENESIS	4			0.189884	0.516905				k2	K2	FUMA		72	-
GO_GLUCAN_METABOLIC_PROCESS	4			0.189884	0.516905				k2	K2	FUMA		72	-
GO_TRANSMISSION_OF_NERVE_IMPULSE	4			0.189884	0.516905				k2	K2	FUMA		72	-
GO_EMBRYONIC_HEART_TUBE_DEVELOPMENT	4			0.189884	0.516905				k2	K2	FUMA		72	-
GO_RNA_PHOSPHODIESTER_BOND_HYDROLYSIS_ENDONUCLEOLYTIC	4			0.189884	0.516905				k2	K2	FUMA		72	-
GO_DNA_TEMPLATED_TRANSCRIPTION_TERMINATION	4			0.189884	0.516905				k2	K2	FUMA		72	-
GO_NUCLEOSIDE_BISPHOSPHATE_METABOLIC_PROCESS	4			0.189884	0.516905				k2	K2	FUMA		72	-
GO_CEREBELLAR_CORTEX_DEVELOPMENT	3			0.190615	0.517005				k2	K2	FUMA		48	-
GO_INTERMEDIATE_FILAMENT_BASED_PROCESS	3			0.190615	0.517005				k2	K2	FUMA		48	-
GO_REGULATION_OF_LAMELLIPODIUM_ORGANIZATION	3			0.190615	0.517005				k2	K2	FUMA		48	-
GO_INTERLEUKIN_10_PRODUCTION	3			0.190615	0.517005				k2	K2	FUMA		48	-
GO_NEGATIVE_REGULATION_OF_FAT_CELL_DIFFERENTIATION	3			0.190615	0.517005				k2	K2	FUMA		48	-
GO_NEGATIVE_REGULATION_OF_CATION_CHANNEL_ACTIVITY	3			0.190615	0.517005				k2	K2	FUMA		48	-
GO_POSITIVE_REGULATION_OF_POTASSIUM_ION_TRANSPORT	3			0.190615	0.517005				k2	K2	FUMA		48	-
GO_PLACENTA_DEVELOPMENT	7			0.193129	0.517005				k2	K2	FUMA		150	-
GO_ACTIN_CYTOSKELETON_REORGANIZATION	5			0.194741	0.517005				k2	K2	FUMA		98	-
GO_REGULATION_OF_FAT_CELL_DIFFERENTIATION	6			0.195079	0.517005				k2	K2	FUMA		124	-
GO_POSITIVE_REGULATION_OF_NIK_NF_KAPPAB_SIGNALING	4			0.196295	0.517005				k2	K2	FUMA		73	-
GO_PROTEOGLYCAN_METABOLIC_PROCESS	4			0.196295	0.517005				k2	K2	FUMA		73	-
GO_REGULATION_OF_GLUCOSE_METABOLIC_PROCESS	4			0.196295	0.517005				k2	K2	FUMA		73	-
GO_MESENCHYME_MORPHOGENESIS	3			0.19866	0.517005				k2	K2	FUMA		49	-
GO_RETINA_MORPHOGENESIS_IN_CAMERA_TYPE_EYE	3			0.19866	0.517005				k2	K2	FUMA		49	-
GO_COCHLEA_DEVELOPMENT	3			0.19866	0.517005				k2	K2	FUMA		49	-
GO_LIPOSACCHARIDE_METABOLIC_PROCESS	3			0.19866	0.517005				k2	K2	FUMA		49	-
GO_COLLAGEN_FIBRIL_ORGANIZATION	3			0.19866	0.517005				k2	K2	FUMA		49	-
GO_TRABECULA_MORPHOGENESIS	3			0.19866	0.517005				k2	K2	FUMA		49	-
GO_POSITIVE_REGULATION_OF_REACTIVE_OXYGEN_SPECIES_BIOSYNTHETIC_PROCESS	3			0.19866	0.517005				k2	K2	FUMA		49	-
GO_INTERFERON_BETA_PRODUCTION	3			0.19866	0.517005				k2	K2	FUMA		49	-
GO_HORMONE_TRANSPORT	13			0.19952	0.517005				k2	K2	FUMA		317	-
GO_RESPONSE_TO_ETHANOL	6			0.199921	0.517005				k2	K2	FUMA		125	-
GO_POSITIVE_REGULATION_OF_INTRACELLULAR_TRANSPORT	9			0.200755	0.518646				k2	K2	FUMA		206	-
GO_FATTY_ACID_BIOSYNTHETIC_PROCESS	7			0.201863	0.521325				k2	K2	FUMA		152	-
GO_REGULATION_OF_INTRACELLULAR_PROTEIN_TRANSPORT	10			0.202342	0.522378				k2	K2	FUMA		234	-
GO_RESPONSE_TO_AXON_INJURY	4			0.202771	0.522753				k2	K2	FUMA		74	-
GO_CARBOHYDRATE_DERIVATIVE_TRANSPORT	4			0.202771	0.522753				k2	K2	FUMA		74	-
GO_SIGNAL_TRANSDUCTION_INVOLVED_IN_CELL_CYCLE_CHECKPOINT	4			0.202771	0.522753				k2	K2	FUMA		74	-
GO_POLYSACCHARIDE_BIOSYNTHETIC_PROCESS	4			0.202771	0.522753				k2	K2	FUMA		74	-
GO_REGULATION_OF_HORMONE_SECRETION	11			0.20301	0.523185				k2	K2	FUMA		262	-
GO_SENSORY_PERCEPTION	35			0.203085	0.523194				k2	K2	FUMA		960	-
GO_CELLULAR_PIGMENTATION	3			0.206783	0.529702				k2	K2	FUMA		50	-
GO_PHOSPHATIDYLINOSITOL_PHOSPHORYLATION	3			0.206783	0.529702				k2	K2	FUMA		50	-
GO_OOCYTE_DIFFERENTIATION	3			0.206783	0.529702				k2	K2	FUMA		50	-
GO_P38MAPK_CASCADE	3			0.206783	0.529702				k2	K2	FUMA		50	-
GO_INTERLEUKIN_12_PRODUCTION	3			0.206783	0.529702				k2	K2	FUMA		50	-
GO_AXON_REGENERATION	3			0.206783	0.529702				k2	K2	FUMA		50	-
GO_SULFUR_COMPOUND_CATABOLIC_PROCESS	3			0.206783	0.529702				k2	K2	FUMA		50	-
GO_REGULATION_OF_ATPASE_ACTIVITY	4			0.20931	0.533991				k2	K2	FUMA		75	-
GO_AUTOPHAGY_OF_MITOCHONDRION	4			0.20931	0.533991				k2	K2	FUMA		75	-
GO_POSITIVE_REGULATION_OF_TYPE_I_INTERFERON_PRODUCTION	4			0.20931	0.533991				k2	K2	FUMA		75	-
GO_NUCLEAR_TRANSCRIBED_MRNA_CATABOLIC_PROCESS_DEADENYLATION_DEPENDENT_DECAY	4			0.20931	0.533991				k2	K2	FUMA		75	-
GO_CHROMATIN_ORGANIZATION_INVOLVED_IN_REGULATION_OF_TRANSCRIPTION	6			0.209733	0.5347				k2	K2	FUMA		127	-
GO_POSITIVE_REGULATION_OF_CYTOKINE_SECRETION	6			0.209733	0.5347				k2	K2	FUMA		127	-
GO_REGULATION_OF_CIRCADIAN_RHYTHM	5			0.211371	0.538689				k2	K2	FUMA		101	-
GO_ADAPTIVE_IMMUNE_RESPONSE	22			0.212223	0.540672				k2	K2	FUMA		581	-
GO_ENTRY_INTO_OTHER_ORGANISM_INVOLVED_IN_SYMBIOTIC_INTERACTION	6			0.214702	0.543841				k2	K2	FUMA		128	-
GO_GLIAL_CELL_MIGRATION	3			0.21498	0.543841				k2	K2	FUMA		51	-
GO_REGULATION_OF_DNA_DEPENDENT_DNA_REPLICATION	3			0.21498	0.543841				k2	K2	FUMA		51	-
GO_POSITIVE_REGULATION_OF_RESPONSE_TO_CYTOKINE_STIMULUS	3			0.21498	0.543841				k2	K2	FUMA		51	-
GO_POLYOL_BIOSYNTHETIC_PROCESS	4			0.215907	0.543841				k2	K2	FUMA		76	-
GO_SKELETAL_SYSTEM_MORPHOGENESIS	10			0.216594	0.543841				k2	K2	FUMA		238	-
GO_POSITIVE_REGULATION_OF_TRANSMEMBRANE_RECEPTOR_PROTEIN_SERINE_THREONINE_KINASE_SIGNALING_PATHWAY	5			0.217014	0.543841				k2	K2	FUMA		102	-
GO_MITOTIC_SPINDLE_ORGANIZATION	5			0.217014	0.543841				k2	K2	FUMA		102	-
GO_POSITIVE_REGULATION_OF_PEPTIDYL_TYROSINE_PHOSPHORYLATION	8			0.218312	0.543841				k2	K2	FUMA		183	-
GO_ENDOCRINE_SYSTEM_DEVELOPMENT	6			0.219711	0.543841				k2	K2	FUMA		129	-
GO_ANTERIOR_POSTERIOR_PATTERN_SPECIFICATION	9			0.219803	0.543841				k2	K2	FUMA		211	-
GO_REGULATION_OF_PROTEIN_STABILITY	11			0.219881	0.543841				k2	K2	FUMA		267	-
GO_NEGATIVE_REGULATION_OF_RESPONSE_TO_DNA_DAMAGE_STIMULUS	4			0.222561	0.543841				k2	K2	FUMA		77	-
GO_DIENCEPHALON_DEVELOPMENT	4			0.222561	0.543841				k2	K2	FUMA		77	-
GO_RESPIRATORY_ELECTRON_TRANSPORT_CHAIN	5			0.222702	0.543841				k2	K2	FUMA		103	-
GO_POSITIVE_REGULATION_OF_FIBROBLAST_PROLIFERATION	3			0.223245	0.543841				k2	K2	FUMA		52	-
GO_PRODUCTION_OF_SMALL_RNA_INVOLVED_IN_GENE_SILENCING_BY_RNA	3			0.223245	0.543841				k2	K2	FUMA		52	-
GO_SODIUM_ION_HOMEOSTASIS	3			0.223245	0.543841				k2	K2	FUMA		52	-
GO_NEUROEPITHELIAL_CELL_DIFFERENTIATION	3			0.223245	0.543841				k2	K2	FUMA		52	-
GO_PROTEIN_TRANSPORT_WITHIN_LIPID_BILAYER	3			0.223245	0.543841				k2	K2	FUMA		52	-
GO_POSITIVE_REGULATION_OF_ATPASE_ACTIVITY	3			0.223245	0.543841				k2	K2	FUMA		52	-
GO_CELL_DIFFERENTIATION_IN_SPINAL_CORD	3			0.223245	0.543841				k2	K2	FUMA		52	-
GO_CYTOKINE_SECRETION	9			0.227612	0.549588				k2	K2	FUMA		213	-
GO_CARDIOCYTE_DIFFERENTIATION	7			0.228928	0.552586				k2	K2	FUMA		158	-
GO_INTERSTRAND_CROSS_LINK_REPAIR	3			0.23157	0.554772				k2	K2	FUMA		53	-
GO_REGULATION_OF_ACTION_POTENTIAL	3			0.23157	0.554772				k2	K2	FUMA		53	-
GO_CHOLESTEROL_EFFLUX	3			0.23157	0.554772				k2	K2	FUMA		53	-
GO_ENDOPLASMIC_RETICULUM_ORGANIZATION	3			0.23157	0.554772				k2	K2	FUMA		53	-
GO_SPERM_EGG_RECOGNITION	3			0.23157	0.554772				k2	K2	FUMA		53	-
GO_SPLICEOSOMAL_SNRNP_ASSEMBLY	3			0.23157	0.554772				k2	K2	FUMA		53	-
GO_REGULATION_OF_CELLULAR_KETONE_METABOLIC_PROCESS	6			0.234965	0.562722				k2	K2	FUMA		132	-
GO_NEPHRON_MORPHOGENESIS	4			0.236023	0.564521				k2	K2	FUMA		79	-
GO_NEGATIVE_REGULATION_OF_CELLULAR_RESPONSE_TO_TRANSFORMING_GROWTH_FACTOR_BETA_STIMULUS	4			0.236023	0.564521				k2	K2	FUMA		79	-
GO_STRIATED_MUSCLE_CELL_PROLIFERATION	4			0.236023	0.564521				k2	K2	FUMA		79	-
GO_GOLGI_VESICLE_BUDDING	4			0.236023	0.564521				k2	K2	FUMA		79	-
GO_MONOCARBOXYLIC_ACID_TRANSPORT	7			0.238214	0.569576				k2	K2	FUMA		160	-
GO_POSITIVE_REGULATION_OF_MITOTIC_NUCLEAR_DIVISION	3			0.239951	0.57242				k2	K2	FUMA		54	-
GO_PROTEIN_TRIMERIZATION	3			0.239951	0.57242				k2	K2	FUMA		54	-
GO_NEGATIVE_REGULATION_OF_PROTEIN_KINASE_B_SIGNALING	3			0.239951	0.57242				k2	K2	FUMA		54	-
GO_CELLULAR_RESPONSE_TO_FATTY_ACID	3			0.239951	0.57242				k2	K2	FUMA		54	-
GO_MULTICELLULAR_ORGANISMAL_MOVEMENT	3			0.239951	0.57242				k2	K2	FUMA		54	-
GO_POSITIVE_REGULATION_OF_TRANSPORTER_ACTIVITY	5			0.240027	0.57242				k2	K2	FUMA		106	-
GO_POSITIVE_REGULATION_OF_CELL_CYCLE_PHASE_TRANSITION	5			0.240027	0.57242				k2	K2	FUMA		106	-
GO_REGULATION_OF_EXTENT_OF_CELL_GROWTH	5			0.240027	0.57242				k2	K2	FUMA		106	-
GO_GLYCOPROTEIN_METABOLIC_PROCESS	6			0.240121	0.572459				k2	K2	FUMA		133	-
GO_NEGATIVE_REGULATION_OF_AUTOPHAGY	4			0.242826	0.575729				k2	K2	FUMA		80	-
GO_NEGATIVE_REGULATION_OF_CELLULAR_PROTEIN_CATABOLIC_PROCESS	4			0.242826	0.575729				k2	K2	FUMA		80	-
GO_REGULATION_OF_HEART_GROWTH	4			0.242826	0.575729				k2	K2	FUMA		80	-
GO_NEURON_PROJECTION_EXTENSION	7			0.242903	0.575729				k2	K2	FUMA		161	-
GO_INTERLEUKIN_6_PRODUCTION	6			0.245311	0.576624				k2	K2	FUMA		134	-
GO_NEPHRON_EPITHELIUM_DEVELOPMENT	5			0.245882	0.576624				k2	K2	FUMA		107	-
GO_CYTOKINE_METABOLIC_PROCESS	5			0.245882	0.576624				k2	K2	FUMA		107	-
GO_NEGATIVE_REGULATION_OF_CELL_ACTIVATION	8			0.248156	0.576624				k2	K2	FUMA		190	-
GO_POSITIVE_REGULATION_OF_OXIDOREDUCTASE_ACTIVITY	3			0.248381	0.576624				k2	K2	FUMA		55	-
GO_RESPONSE_TO_GAMMA_RADIATION	3			0.248381	0.576624				k2	K2	FUMA		55	-
GO_TELOMERE_CAPPING	3			0.248381	0.576624				k2	K2	FUMA		55	-
GO_NUCLEOSIDE_TRIPHOSPHATE_METABOLIC_PROCESS	3			0.248381	0.576624				k2	K2	FUMA		55	-
GO_STEROL_BIOSYNTHETIC_PROCESS	4			0.249672	0.576891				k2	K2	FUMA		81	-
GO_NEGATIVE_REGULATION_OF_GENE_EXPRESSION_EPIGENETIC	6			0.250533	0.578698				k2	K2	FUMA		135	-
GO_REGULATION_OF_ORGAN_GROWTH	5			0.251773	0.581198				k2	K2	FUMA		108	-
GO_COLUMNAR_CUBOIDAL_EPITHELIAL_CELL_DIFFERENTIATION	5			0.251773	0.581198				k2	K2	FUMA		108	-
GO_REGULATION_OF_SYMBIOSIS_ENCOMPASSING_MUTUALISM_THROUGH_PARASITISM	9			0.255713	0.587325				k2	K2	FUMA		220	-
GO_VACUOLAR_TRANSPORT	6			0.255786	0.587325				k2	K2	FUMA		136	-
GO_REGULATION_OF_RECEPTOR_SIGNALING_PATHWAY_VIA_STAT	6			0.255786	0.587325				k2	K2	FUMA		136	-
GO_RNA_SPLICING	17			0.256544	0.588677				k2	K2	FUMA		452	-
GO_CELLULAR_CARBOHYDRATE_BIOSYNTHETIC_PROCESS	4			0.256559	0.588677				k2	K2	FUMA		82	-
GO_RESPONSE_TO_TOXIC_SUBSTANCE	19			0.256729	0.588677				k2	K2	FUMA		511	-
GO_ENDOTHELIAL_CELL_DEVELOPMENT	3			0.256856	0.588677				k2	K2	FUMA		56	-
GO_POSITIVE_REGULATION_OF_WOUND_HEALING	3			0.256856	0.588677				k2	K2	FUMA		56	-
GO_NEGATIVE_REGULATION_OF_ACTIN_FILAMENT_POLYMERIZATION	3			0.256856	0.588677				k2	K2	FUMA		56	-
GO_POSITIVE_REGULATION_OF_MITOTIC_CELL_CYCLE	7			0.257137	0.58914				k2	K2	FUMA		164	-
GO_REACTIVE_OXYGEN_SPECIES_BIOSYNTHETIC_PROCESS	5			0.2577	0.59006				k2	K2	FUMA		109	-
GO_REGULATION_OF_LEUKOCYTE_CHEMOTAXIS	5			0.2577	0.59006				k2	K2	FUMA		109	-
GO_DEVELOPMENTAL_CELL_GROWTH	9			0.259817	0.594724				k2	K2	FUMA		221	-
GO_RESPONSE_TO_ORGANOPHOSPHORUS	6			0.261069	0.597216				k2	K2	FUMA		137	-
GO_ADENYLATE_CYCLASE_ACTIVATING_G_PROTEIN_COUPLED_RECEPTOR_SIGNALING_PATHWAY	6			0.261069	0.597216				k2	K2	FUMA		137	-
GO_NUCLEAR_EXPORT	8			0.261334	0.597636				k2	K2	FUMA		193	-
GO_RESPONSE_TO_BMP	7			0.261936	0.598827				k2	K2	FUMA		165	-
GO_RNA_SPLICING_VIA_TRANSESTERIFICATION_REACTIONS	14			0.262231	0.599316				k2	K2	FUMA		366	-
GO_POSITIVE_REGULATION_OF_INTERLEUKIN_6_PRODUCTION	4			0.263483	0.601203				k2	K2	FUMA		83	-
GO_REGULATION_OF_PROTEIN_LOCALIZATION_TO_NUCLEUS	5			0.263659	0.601203				k2	K2	FUMA		110	-
GO_NEURAL_CREST_CELL_MIGRATION	3			0.265368	0.601203				k2	K2	FUMA		57	-
GO_TRANSPORT_OF_VIRUS	3			0.265368	0.601203				k2	K2	FUMA		57	-
GO_POSITIVE_REGULATION_OF_INFLAMMATORY_RESPONSE	6			0.266379	0.601203				k2	K2	FUMA		138	-
GO_AMINOGLYCAN_BIOSYNTHETIC_PROCESS	5			0.26965	0.601203				k2	K2	FUMA		111	-
GO_BONE_MINERALIZATION	5			0.26965	0.601203				k2	K2	FUMA		111	-
GO_CORNIFICATION	5			0.26965	0.601203				k2	K2	FUMA		111	-
GO_ATP_SYNTHESIS_COUPLED_ELECTRON_TRANSPORT	4			0.270442	0.601203				k2	K2	FUMA		84	-
GO_HETEROTYPIC_CELL_CELL_ADHESION	3			0.273914	0.601874				k2	K2	FUMA		58	-
GO_NADH_DEHYDROGENASE_COMPLEX_ASSEMBLY	3			0.273914	0.601874				k2	K2	FUMA		58	-
GO_POSITIVE_REGULATION_OF_CYTOKINE_BIOSYNTHETIC_PROCESS	3			0.273914	0.601874				k2	K2	FUMA		58	-
GO_ATP_HYDROLYSIS_COUPLED_CATION_TRANSMEMBRANE_TRANSPORT	3			0.273914	0.601874				k2	K2	FUMA		58	-
GO_POSITIVE_REGULATION_OF_PHOSPHOLIPASE_ACTIVITY	3			0.273914	0.601874				k2	K2	FUMA		58	-
GO_NEGATIVE_REGULATION_OF_TUMOR_NECROSIS_FACTOR_SUPERFAMILY_CYTOKINE_PRODUCTION	3			0.273914	0.601874				k2	K2	FUMA		58	-
GO_MECHANORECEPTOR_DIFFERENTIATION	3			0.273914	0.601874				k2	K2	FUMA		58	-
GO_ENERGY_RESERVE_METABOLIC_PROCESS	4			0.277432	0.606676				k2	K2	FUMA		85	-
GO_REGULATION_OF_NEURAL_PRECURSOR_CELL_PROLIFERATION	4			0.277432	0.606676				k2	K2	FUMA		85	-
GO_EPITHELIAL_CELL_DEVELOPMENT	8			0.279218	0.610245				k2	K2	FUMA		197	-
GO_AGING	12			0.280453	0.61276				k2	K2	FUMA		313	-
GO_REGULATION_OF_POSTTRANSCRIPTIONAL_GENE_SILENCING	5			0.281717	0.61534				k2	K2	FUMA		113	-
GO_RNA_3_END_PROCESSING	6			0.282469	0.615377				k2	K2	FUMA		141	-
GO_PROTEIN_LOCALIZATION_TO_MITOCHONDRION	6			0.282469	0.615377				k2	K2	FUMA		141	-
GO_MYELOID_CELL_HOMEOSTASIS	6			0.282469	0.615377				k2	K2	FUMA		141	-
GO_REGULATION_OF_DENDRITE_DEVELOPMENT	6			0.282469	0.615377				k2	K2	FUMA		141	-
GO_NEURON_PROJECTION_REGENERATION	3			0.282487	0.615377				k2	K2	FUMA		59	-
GO_REGULATION_OF_MACROPHAGE_ACTIVATION	3			0.282487	0.615377				k2	K2	FUMA		59	-
GO_LYTIC_VACUOLE_ORGANIZATION	3			0.282487	0.615377				k2	K2	FUMA		59	-
GO_POSITIVE_REGULATION_OF_CELL_CYCLE_G1_S_PHASE_TRANSITION	3			0.282487	0.615377				k2	K2	FUMA		59	-
GO_REGULATION_OF_PEPTIDYL_LYSINE_ACETYLATION	3			0.282487	0.615377				k2	K2	FUMA		59	-
GO_REGULATION_OF_CELL_JUNCTION_ASSEMBLY	4			0.284451	0.619288				k2	K2	FUMA		86	-
GO_REGULATION_OF_LEUKOCYTE_APOPTOTIC_PROCESS	4			0.284451	0.619288				k2	K2	FUMA		86	-
GO_DEVELOPMENTAL_GROWTH_INVOLVED_IN_MORPHOGENESIS	9			0.28486	0.619995				k2	K2	FUMA		227	-
GO_NEGATIVE_REGULATION_OF_GROWTH	10			0.289111	0.625226				k2	K2	FUMA		257	-
GO_T_CELL_MIGRATION	3			0.291083	0.625226				k2	K2	FUMA		60	-
GO_SPERM_MOTILITY	4			0.291496	0.625226				k2	K2	FUMA		87	-
GO_GLYCEROLIPID_METABOLIC_PROCESS	9			0.293351	0.625226				k2	K2	FUMA		229	-
GO_POSITIVE_REGULATION_OF_MITOCHONDRION_ORGANIZATION	5			0.293886	0.625226				k2	K2	FUMA		115	-
GO_REGULATION_OF_CELLULAR_CARBOHYDRATE_METABOLIC_PROCESS	5			0.293886	0.625226				k2	K2	FUMA		115	-
GO_REGULATION_OF_B_CELL_ACTIVATION	7			0.296171	0.625534				k2	K2	FUMA		172	-
GO_TEMPERATURE_HOMEOSTASIS	7			0.296171	0.625534				k2	K2	FUMA		172	-
GO_CELLULAR_CARBOHYDRATE_METABOLIC_PROCESS	10			0.297124	0.627365				k2	K2	FUMA		259	-
GO_INTERACTION_WITH_HOST	8			0.297417	0.627803				k2	K2	FUMA		201	-
GO_DNA_METHYLATION_OR_DEMETHYLATION	4			0.298564	0.629501				k2	K2	FUMA		88	-
GO_POSITIVE_REGULATION_OF_RECEPTOR_SIGNALING_PATHWAY_VIA_STAT	4			0.298564	0.629501				k2	K2	FUMA		88	-
GO_REGULATION_OF_DENDRITE_MORPHOGENESIS	4			0.298564	0.629501				k2	K2	FUMA		88	-
GO_REGULATION_OF_BIOMINERAL_TISSUE_DEVELOPMENT	4			0.298564	0.629501				k2	K2	FUMA		88	-
GO_NEGATIVE_REGULATION_OF_CHROMOSOME_ORGANIZATION	6			0.298766	0.629747				k2	K2	FUMA		144	-
GO_ENDOTHELIAL_CELL_APOPTOTIC_PROCESS	3			0.299697	0.631167				k2	K2	FUMA		61	-
GO_PROTEIN_INSERTION_INTO_MEMBRANE	3			0.299697	0.631167				k2	K2	FUMA		61	-
GO_POSITIVE_REGULATION_OF_NUCLEOCYTOPLASMIC_TRANSPORT	3			0.299697	0.631167				k2	K2	FUMA		61	-
GO_CARBOHYDRATE_TRANSMEMBRANE_TRANSPORT	5			0.300004	0.631632				k2	K2	FUMA		116	-
GO_NUCLEOSOME_ORGANIZATION	7			0.301143	0.632399				k2	K2	FUMA		173	-
GO_POST_EMBRYONIC_DEVELOPMENT	4			0.305651	0.641135				k2	K2	FUMA		89	-
GO_ADHERENS_JUNCTION_ASSEMBLY	4			0.305651	0.641135				k2	K2	FUMA		89	-
GO_NEURAL_CREST_CELL_DIFFERENTIATION	4			0.305651	0.641135				k2	K2	FUMA		89	-
GO_REGULATION_OF_REACTIVE_OXYGEN_SPECIES_BIOSYNTHETIC_PROCESS	4			0.305651	0.641135				k2	K2	FUMA		89	-
GO_POSITIVE_REGULATION_OF_CALCIUM_ION_TRANSPORT	5			0.306141	0.641614				k2	K2	FUMA		117	-
GO_AXON_EXTENSION	5			0.306141	0.641614				k2	K2	FUMA		117	-
GO_REGULATION_OF_PROTEASOMAL_UBIQUITIN_DEPENDENT_PROTEIN_CATABOLIC_PROCESS	5			0.306141	0.641614				k2	K2	FUMA		117	-
GO_MATERNAL_PROCESS_INVOLVED_IN_FEMALE_PREGNANCY	3			0.308324	0.644334				k2	K2	FUMA		62	-
GO_REGULATION_OF_VIRAL_TRANSCRIPTION	3			0.308324	0.644334				k2	K2	FUMA		62	-
GO_POSITIVE_REGULATION_OF_FAT_CELL_DIFFERENTIATION	3			0.308324	0.644334				k2	K2	FUMA		62	-
GO_DICARBOXYLIC_ACID_METABOLIC_PROCESS	3			0.308324	0.644334				k2	K2	FUMA		62	-
GO_REGULATION_OF_SODIUM_ION_TRANSMEMBRANE_TRANSPORT	3			0.308324	0.644334				k2	K2	FUMA		62	-
GO_PROTEIN_TRANSMEMBRANE_TRANSPORT	3			0.308324	0.644334				k2	K2	FUMA		62	-
GO_NEURAL_NUCLEUS_DEVELOPMENT	3			0.308324	0.644334				k2	K2	FUMA		62	-
GO_PROTEIN_LOCALIZATION_TO_VACUOLE	3			0.308324	0.644334				k2	K2	FUMA		62	-
GO_DETECTION_OF_VISIBLE_LIGHT	3			0.308324	0.644334				k2	K2	FUMA		62	-
GO_PROTEIN_LOCALIZATION_TO_CELL_SURFACE	3			0.308324	0.644334				k2	K2	FUMA		62	-
GO_SULFUR_COMPOUND_BIOSYNTHETIC_PROCESS	7			0.311136	0.644334				k2	K2	FUMA		175	-
GO_REGULATION_OF_NUCLEAR_DIVISION	8			0.311242	0.644334				k2	K2	FUMA		204	-
GO_NUCLEAR_TRANSCRIBED_MRNA_CATABOLIC_PROCESS_NONSENSE_MEDIATED_DECAY	5			0.312297	0.644334				k2	K2	FUMA		118	-
GO_POSITIVE_REGULATION_OF_CELL_SUBSTRATE_ADHESION	5			0.312297	0.644334				k2	K2	FUMA		118	-
GO_REGULATION_OF_CELLULAR_RESPONSE_TO_TRANSFORMING_GROWTH_FACTOR_BETA_STIMULUS	5			0.312297	0.644334				k2	K2	FUMA		118	-
GO_MITOCHONDRIAL_RESPIRATORY_CHAIN_COMPLEX_ASSEMBLY	4			0.312756	0.644334				k2	K2	FUMA		90	-
GO_METANEPHROS_DEVELOPMENT	4			0.312756	0.644334				k2	K2	FUMA		90	-
GO_MALE_GAMETE_GENERATION	19			0.314734	0.644334				k2	K2	FUMA		532	-
GO_RESPONSE_TO_CADMIUM_ION	3			0.316958	0.644334				k2	K2	FUMA		63	-
GO_REGULATION_OF_HISTONE_METHYLATION	3			0.316958	0.644334				k2	K2	FUMA		63	-
GO_NEGATIVE_REGULATION_OF_SMOOTH_MUSCLE_CELL_PROLIFERATION	3			0.316958	0.644334				k2	K2	FUMA		63	-
GO_REGULATION_OF_IMMUNOGLOBULIN_PRODUCTION	3			0.316958	0.644334				k2	K2	FUMA		63	-
GO_NEGATIVE_REGULATION_OF_MUSCLE_CELL_DIFFERENTIATION	3			0.316958	0.644334				k2	K2	FUMA		63	-
GO_POSITIVE_REGULATION_OF_LEUKOCYTE_MIGRATION	5			0.31847	0.645013				k2	K2	FUMA		119	-
GO_POSITIVE_REGULATION_OF_PROTEOLYSIS_INVOLVED_IN_CELLULAR_PROTEIN_CATABOLIC_PROCESS	5			0.31847	0.645013				k2	K2	FUMA		119	-
GO_REGULATION_OF_SYSTEMIC_ARTERIAL_BLOOD_PRESSURE	4			0.319876	0.647682				k2	K2	FUMA		91	-
GO_POSITIVE_REGULATION_OF_INTRACELLULAR_PROTEIN_TRANSPORT	6			0.320756	0.649286				k2	K2	FUMA		148	-
GO_CELL_CHEMOTAXIS	11			0.323056	0.653568				k2	K2	FUMA		295	-
GO_DNA_CONFORMATION_CHANGE	11			0.323056	0.653568				k2	K2	FUMA		295	-
GO_ANTIMICROBIAL_HUMORAL_RESPONSE	5			0.324656	0.654297				k2	K2	FUMA		120	-
GO_REGULATION_OF_LIPID_KINASE_ACTIVITY	3			0.325596	0.655294				k2	K2	FUMA		64	-
GO_IRE1_MEDIATED_UNFOLDED_PROTEIN_RESPONSE	3			0.325596	0.655294				k2	K2	FUMA		64	-
GO_REGULATION_OF_STEM_CELL_PROLIFERATION	3			0.325596	0.655294				k2	K2	FUMA		64	-
GO_G1_DNA_DAMAGE_CHECKPOINT	3			0.325596	0.655294				k2	K2	FUMA		64	-
GO_LIPID_PHOSPHORYLATION	3			0.325596	0.655294				k2	K2	FUMA		64	-
GO_STEROL_HOMEOSTASIS	4			0.327007	0.657773				k2	K2	FUMA		92	-
GO_VESICLE_TARGETING	4			0.327007	0.657773				k2	K2	FUMA		92	-
GO_NEGATIVE_REGULATION_OF_CELLULAR_CATABOLIC_PROCESS	9			0.327902	0.659393				k2	K2	FUMA		237	-
GO_REGULATION_OF_CHEMOTAXIS	8			0.329872	0.663173				k2	K2	FUMA		208	-
GO_REGULATION_OF_PROTEASOMAL_PROTEIN_CATABOLIC_PROCESS	7			0.331299	0.66586				k2	K2	FUMA		179	-
GO_POSITIVE_REGULATION_OF_ION_TRANSMEMBRANE_TRANSPORT	6			0.33184	0.665874				k2	K2	FUMA		150	-
GO_MESENCHYME_DEVELOPMENT	10			0.333826	0.665874				k2	K2	FUMA		268	-
GO_POSITIVE_REGULATION_OF_UBIQUITIN_DEPENDENT_PROTEIN_CATABOLIC_PROCESS	4			0.334148	0.665874				k2	K2	FUMA		93	-
GO_AMINOGLYCAN_CATABOLIC_PROCESS	3			0.334233	0.665874				k2	K2	FUMA		65	-
GO_CARDIAC_MUSCLE_CELL_PROLIFERATION	3			0.334233	0.665874				k2	K2	FUMA		65	-
GO_INOSITOL_LIPID_MEDIATED_SIGNALING	7			0.336371	0.665874				k2	K2	FUMA		180	-
GO_ENDOTHELIUM_DEVELOPMENT	5			0.337066	0.665874				k2	K2	FUMA		122	-
GO_ADAPTIVE_THERMOGENESIS	6			0.3374	0.665874				k2	K2	FUMA		151	-
GO_PLATELET_ACTIVATION	6			0.3374	0.665874				k2	K2	FUMA		151	-
GO_REGULATION_OF_VIRAL_GENOME_REPLICATION	4			0.341296	0.669296				k2	K2	FUMA		94	-
GO_POSITIVE_REGULATION_OF_PEPTIDE_HORMONE_SECRETION	4			0.341296	0.669296				k2	K2	FUMA		94	-
GO_POSITIVE_REGULATION_OF_CATION_CHANNEL_ACTIVITY	3			0.342865	0.671837				k2	K2	FUMA		66	-
GO_DNA_METHYLATION	3			0.342865	0.671837				k2	K2	FUMA		66	-
GO_SENSORY_PERCEPTION_OF_TASTE	3			0.342865	0.671837				k2	K2	FUMA		66	-
GO_NEGATIVE_REGULATION_OF_HEMOPOIESIS	6			0.34297	0.671863				k2	K2	FUMA		152	-
GO_HUMORAL_IMMUNE_RESPONSE	12			0.346452	0.678502				k2	K2	FUMA		331	-
GO_NEGATIVE_REGULATION_OF_CELL_GROWTH	7			0.346545	0.678504				k2	K2	FUMA		182	-
GO_CELLULAR_RESPONSE_TO_HYDROGEN_PEROXIDE	4			0.348447	0.680416				k2	K2	FUMA		95	-
GO_RENAL_TUBULE_DEVELOPMENT	4			0.348447	0.680416				k2	K2	FUMA		95	-
GO_SENSORY_PERCEPTION_OF_LIGHT_STIMULUS	8			0.348681	0.680693				k2	K2	FUMA		212	-
GO_NEGATIVE_REGULATION_OF_LEUKOCYTE_CELL_CELL_ADHESION	5			0.349513	0.682134				k2	K2	FUMA		124	-
GO_PROTEIN_MONOUBIQUITINATION	3			0.351488	0.685444				k2	K2	FUMA		67	-
GO_POSITIVE_REGULATION_OF_TYROSINE_PHOSPHORYLATION_OF_STAT_PROTEIN	3			0.351488	0.685444				k2	K2	FUMA		67	-
GO_MESONEPHRIC_TUBULE_MORPHOGENESIS	3			0.351488	0.685444				k2	K2	FUMA		67	-
GO_POSITIVE_REGULATION_OF_RESPONSE_TO_EXTERNAL_STIMULUS	11			0.354431	0.688194				k2	K2	FUMA		303	-
GO_CELL_SUBSTRATE_JUNCTION_ASSEMBLY	4			0.355601	0.688194				k2	K2	FUMA		96	-
GO_PIGMENTATION	4			0.355601	0.688194				k2	K2	FUMA		96	-
GO_REGULATION_OF_CARDIAC_MUSCLE_TISSUE_DEVELOPMENT	4			0.355601	0.688194				k2	K2	FUMA		96	-
GO_MESODERM_DEVELOPMENT	5			0.355746	0.688194				k2	K2	FUMA		125	-
GO_REGULATION_OF_CARTILAGE_DEVELOPMENT	3			0.360097	0.688194				k2	K2	FUMA		68	-
GO_POSITIVE_REGULATION_OF_RESPONSE_TO_WOUNDING	3			0.360097	0.688194				k2	K2	FUMA		68	-
GO_TISSUE_REGENERATION	3			0.360097	0.688194				k2	K2	FUMA		68	-
GO_GLUCOSE_IMPORT	3			0.360097	0.688194				k2	K2	FUMA		68	-
GO_PLATELET_DEGRANULATION	5			0.361983	0.691417				k2	K2	FUMA		126	-
GO_RECOMBINATIONAL_REPAIR	5			0.361983	0.691417				k2	K2	FUMA		126	-
GO_MESENCHYMAL_CELL_DIFFERENTIATION	8			0.362877	0.692945				k2	K2	FUMA		215	-
GO_BIOMINERAL_TISSUE_DEVELOPMENT	6			0.365327	0.697443				k2	K2	FUMA		156	-
GO_LEUKOCYTE_CHEMOTAXIS	8			0.367622	0.701641				k2	K2	FUMA		216	-
GO_ODONTOGENESIS	5			0.368223	0.702162				k2	K2	FUMA		127	-
GO_NEGATIVE_REGULATION_OF_SYNAPTIC_TRANSMISSION	3			0.368689	0.702162				k2	K2	FUMA		69	-
GO_MULTI_ORGANISM_LOCALIZATION	3			0.368689	0.702162				k2	K2	FUMA		69	-
GO_NEGATIVE_REGULATION_OF_PROTEIN_POLYMERIZATION	3			0.368689	0.702162				k2	K2	FUMA		69	-
GO_REGULATION_OF_PHOSPHOLIPASE_ACTIVITY	3			0.368689	0.702162				k2	K2	FUMA		69	-
GO_POSITIVE_REGULATION_OF_CALCIUM_ION_TRANSMEMBRANE_TRANSPORT	3			0.368689	0.702162				k2	K2	FUMA		69	-
GO_POLYOL_METABOLIC_PROCESS	3			0.368689	0.702162				k2	K2	FUMA		69	-
GO_LONG_CHAIN_FATTY_ACID_TRANSPORT	3			0.368689	0.702162				k2	K2	FUMA		69	-
GO_CELL_SUBSTRATE_ADHESION	12			0.36909	0.702162				k2	K2	FUMA		337	-
GO_REGULATION_OF_MUSCLE_ADAPTATION	4			0.369903	0.702162				k2	K2	FUMA		98	-
GO_RECEPTOR_SIGNALING_PATHWAY_VIA_STAT	6			0.37093	0.703207				k2	K2	FUMA		157	-
GO_CHROMATIN_ASSEMBLY	6			0.37093	0.703207				k2	K2	FUMA		157	-
GO_NEGATIVE_REGULATION_OF_CELLULAR_RESPONSE_TO_GROWTH_FACTOR_STIMULUS	6			0.37093	0.703207				k2	K2	FUMA		157	-
GO_NUCLEUS_ORGANIZATION	5			0.374463	0.708351				k2	K2	FUMA		128	-
GO_REGULATION_OF_CELLULAR_RESPONSE_TO_INSULIN_STIMULUS	3			0.37726	0.708351				k2	K2	FUMA		70	-
GO_WATER_HOMEOSTASIS	3			0.37726	0.708351				k2	K2	FUMA		70	-
GO_CELLULAR_RESPONSE_TO_NUTRIENT	3			0.37726	0.708351				k2	K2	FUMA		70	-
GO_SUPEROXIDE_METABOLIC_PROCESS	3			0.37726	0.708351				k2	K2	FUMA		70	-
GO_UBIQUITIN_DEPENDENT_ERAD_PATHWAY	3			0.37726	0.708351				k2	K2	FUMA		70	-
GO_POSITIVE_REGULATION_OF_B_CELL_ACTIVATION	5			0.380703	0.708576				k2	K2	FUMA		129	-
GO_CELLULAR_RESPONSE_TO_HEAT	5			0.380703	0.708576				k2	K2	FUMA		129	-
GO_SNRNA_TRANSCRIPTION	3			0.385807	0.716262				k2	K2	FUMA		71	-
GO_CARDIAC_MUSCLE_CELL_ACTION_POTENTIAL	3			0.385807	0.716262				k2	K2	FUMA		71	-
GO_COPII_COATED_VESICLE_BUDDING	3			0.385807	0.716262				k2	K2	FUMA		71	-
GO_CELL_MATRIX_ADHESION	8			0.386645	0.717637				k2	K2	FUMA		220	-
GO_PROTEIN_CONTAINING_COMPLEX_LOCALIZATION	10			0.388114	0.720181				k2	K2	FUMA		281	-
GO_CELLULAR_HORMONE_METABOLIC_PROCESS	4			0.391309	0.725927				k2	K2	FUMA		101	-
GO_REGULATION_OF_TRANSLATIONAL_INITIATION	3			0.394325	0.728718				k2	K2	FUMA		72	-
GO_RETINA_HOMEOSTASIS	3			0.394325	0.728718				k2	K2	FUMA		72	-
GO_RESPONSE_TO_ANESTHETIC	3			0.394325	0.728718				k2	K2	FUMA		72	-
GO_ALCOHOL_METABOLIC_PROCESS	8			0.396174	0.728718				k2	K2	FUMA		222	-
GO_MESONEPHROS_DEVELOPMENT	4			0.398423	0.728718				k2	K2	FUMA		102	-
GO_POSITIVE_REGULATION_OF_VIRAL_PROCESS	4			0.398423	0.728718				k2	K2	FUMA		102	-
GO_REGULATION_OF_CHROMOSOME_SEGREGATION	4			0.398423	0.728718				k2	K2	FUMA		102	-
GO_NEGATIVE_REGULATION_OF_PROTEIN_BINDING	4			0.398423	0.728718				k2	K2	FUMA		102	-
GO_ANATOMICAL_STRUCTURE_MATURATION	6			0.398962	0.728718				k2	K2	FUMA		162	-
GO_AMINOGLYCAN_METABOLIC_PROCESS	5			0.399404	0.728718				k2	K2	FUMA		132	-
GO_SIGNAL_TRANSDUCTION_IN_RESPONSE_TO_DNA_DAMAGE	5			0.399404	0.728718				k2	K2	FUMA		132	-
GO_VESICLE_TARGETING_TO_FROM_OR_WITHIN_GOLGI	3			0.402812	0.733384				k2	K2	FUMA		73	-
GO_ANTIMICROBIAL_HUMORAL_IMMUNE_RESPONSE_MEDIATED_BY_ANTIMICROBIAL_PEPTIDE	3			0.402812	0.733384				k2	K2	FUMA		73	-
GO_SOMITOGENESIS	3			0.402812	0.733384				k2	K2	FUMA		73	-
GO_MULTICELLULAR_ORGANISMAL_RESPONSE_TO_STRESS	3			0.402812	0.733384				k2	K2	FUMA		73	-
GO_POSITIVE_REGULATION_OF_PROTEIN_LOCALIZATION_TO_NUCLEUS	3			0.402812	0.733384				k2	K2	FUMA		73	-
GO_REGULATION_OF_PROTEIN_ACETYLATION	3			0.402812	0.733384				k2	K2	FUMA		73	-
GO_ISOPRENOID_METABOLIC_PROCESS	4			0.405523	0.737041				k2	K2	FUMA		103	-
GO_REGULATION_OF_MRNA_PROCESSING	5			0.405626	0.737046				k2	K2	FUMA		133	-
GO_ENDOTHELIAL_CELL_MIGRATION	9			0.407722	0.740671				k2	K2	FUMA		255	-
GO_LYMPHOCYTE_MEDIATED_IMMUNITY	11			0.410252	0.745083				k2	K2	FUMA		317	-
GO_RAB_PROTEIN_SIGNAL_TRANSDUCTION	3			0.411265	0.746554				k2	K2	FUMA		74	-
GO_DETECTION_OF_LIGHT_STIMULUS	3			0.411265	0.746554				k2	K2	FUMA		74	-
GO_POSITIVE_REGULATION_OF_SMALL_MOLECULE_METABOLIC_PROCESS	4			0.412607	0.747689				k2	K2	FUMA		104	-
GO_PHOSPHATIDYLINOSITOL_METABOLIC_PROCESS	4			0.412607	0.747689				k2	K2	FUMA		104	-
GO_HEART_GROWTH	4			0.412607	0.747689				k2	K2	FUMA		104	-
GO_ORGAN_GROWTH	7			0.413177	0.747689				k2	K2	FUMA		195	-
GO_MACROAUTOPHAGY	10			0.417625	0.747689				k2	K2	FUMA		288	-
GO_EPITHELIAL_CELL_APOPTOTIC_PROCESS	4			0.419672	0.749246				k2	K2	FUMA		105	-
GO_ANIMAL_ORGAN_REGENERATION	3			0.41968	0.749246				k2	K2	FUMA		75	-
GO_IRON_ION_TRANSPORT	3			0.41968	0.749246				k2	K2	FUMA		75	-
GO_REGULATION_OF_CELL_DIVISION	6			0.421344	0.752034				k2	K2	FUMA		166	-
GO_MYELOID_LEUKOCYTE_MIGRATION	7			0.42343	0.755574				k2	K2	FUMA		197	-
GO_DETECTION_OF_ABIOTIC_STIMULUS	5			0.424237	0.75683				k2	K2	FUMA		136	-
GO_EPITHELIAL_CELL_PROLIFERATION	14			0.425984	0.75829				k2	K2	FUMA		414	-
GO_VASCULOGENESIS	3			0.428054	0.761422				k2	K2	FUMA		76	-
GO_CELL_REDOX_HOMEOSTASIS	3			0.428054	0.761422				k2	K2	FUMA		76	-
GO_NEGATIVE_REGULATION_OF_LEUKOCYTE_PROLIFERATION	3			0.428054	0.761422				k2	K2	FUMA		76	-
GO_POSITIVE_REGULATION_OF_LOCOMOTION	19			0.429897	0.764516				k2	K2	FUMA		571	-
GO_EXTRACELLULAR_MATRIX_DISASSEMBLY	3			0.436385	0.767068				k2	K2	FUMA		77	-
GO_BLOOD_VESSEL_ENDOTHELIAL_CELL_MIGRATION	6			0.438059	0.768984				k2	K2	FUMA		169	-
GO_NEGATIVE_REGULATION_OF_MULTI_ORGANISM_PROCESS	6			0.438059	0.768984				k2	K2	FUMA		169	-
GO_SMOOTH_MUSCLE_CONTRACTION	4			0.440738	0.773502				k2	K2	FUMA		108	-
GO_REGULATION_OF_VIRAL_LIFE_CYCLE	5			0.442736	0.776637				k2	K2	FUMA		139	-
GO_RESPONSE_TO_HYDROGEN_PEROXIDE	5			0.442736	0.776637				k2	K2	FUMA		139	-
GO_SULFUR_COMPOUND_METABOLIC_PROCESS	7			0.443871	0.778443				k2	K2	FUMA		201	-
GO_REGULATION_OF_VASCULAR_SMOOTH_MUSCLE_CELL_PROLIFERATION	3			0.444669	0.779284				k2	K2	FUMA		78	-
GO_SPLICEOSOMAL_COMPLEX_ASSEMBLY	3			0.444669	0.779284				k2	K2	FUMA		78	-
GO_REGULATION_OF_GLUCOSE_TRANSMEMBRANE_TRANSPORT	3			0.444669	0.779284				k2	K2	FUMA		78	-
GO_PROTEIN_SUMOYLATION	3			0.452905	0.79057				k2	K2	FUMA		79	-
GO_DNA_MODIFICATION	4			0.454656	0.790753				k2	K2	FUMA		110	-
GO_REGULATION_OF_UBIQUITIN_DEPENDENT_PROTEIN_CATABOLIC_PROCESS	5			0.461088	0.800239				k2	K2	FUMA		142	-
GO_TYROSINE_PHOSPHORYLATION_OF_STAT_PROTEIN	3			0.46109	0.800239				k2	K2	FUMA		80	-
GO_REGULATION_OF_PROTEIN_TARGETING	3			0.46109	0.800239				k2	K2	FUMA		80	-
GO_REGULATION_OF_SISTER_CHROMATID_SEGREGATION	3			0.46109	0.800239				k2	K2	FUMA		80	-
GO_NUCLEOBASE_CONTAINING_COMPOUND_TRANSPORT	8			0.462669	0.80279				k2	K2	FUMA		236	-
GO_CELLULAR_RESPONSE_TO_ANTIBIOTIC	5			0.467167	0.80926				k2	K2	FUMA		143	-
GO_DOUBLE_STRAND_BREAK_REPAIR	8			0.467377	0.80926				k2	K2	FUMA		237	-
GO_BONE_MORPHOGENESIS	4			0.468458	0.80926				k2	K2	FUMA		112	-
GO_CELL_AGING	4			0.468458	0.80926				k2	K2	FUMA		112	-
GO_CHEMOKINE_PRODUCTION	3			0.469222	0.80926				k2	K2	FUMA		81	-
GO_PHOSPHATIDYLINOSITOL_3_KINASE_SIGNALING	5			0.473224	0.811904				k2	K2	FUMA		144	-
GO_APPENDAGE_DEVELOPMENT	6			0.476661	0.81761				k2	K2	FUMA		176	-
GO_REGULATION_OF_EPITHELIAL_CELL_APOPTOTIC_PROCESS	3			0.477297	0.818319				k2	K2	FUMA		82	-
GO_POSITIVE_REGULATION_OF_LEUKOCYTE_CHEMOTAXIS	3			0.477297	0.818319				k2	K2	FUMA		82	-
GO_NEGATIVE_REGULATION_OF_VASCULATURE_DEVELOPMENT	6			0.482116	0.826003				k2	K2	FUMA		177	-
GO_REGULATION_OF_CELL_SUBSTRATE_ADHESION	7			0.484326	0.828871				k2	K2	FUMA		209	-
GO_BRANCHING_MORPHOGENESIS_OF_AN_EPITHELIAL_TUBE	5			0.485271	0.828871				k2	K2	FUMA		146	-
GO_APPENDAGE_MORPHOGENESIS	5			0.485271	0.828871				k2	K2	FUMA		146	-
GO_REGULATION_OF_EPITHELIAL_CELL_MIGRATION	9			0.48761	0.828871				k2	K2	FUMA		273	-
GO_REGULATION_OF_G_PROTEIN_COUPLED_RECEPTOR_SIGNALING_PATHWAY	5			0.491258	0.833122				k2	K2	FUMA		147	-
GO_MEIOSIS_I_CELL_CYCLE_PROCESS	4			0.502368	0.84615				k2	K2	FUMA		117	-
GO_POSITIVE_REGULATION_OF_MULTI_ORGANISM_PROCESS	6			0.503753	0.84615				k2	K2	FUMA		181	-
GO_SPERMATID_DIFFERENTIATION	5			0.509062	0.852886				k2	K2	FUMA		150	-
GO_MEIOTIC_CELL_CYCLE	8			0.513875	0.860753				k2	K2	FUMA		247	-
GO_MACROPHAGE_ACTIVATION	3			0.516772	0.863988				k2	K2	FUMA		87	-
GO_SUBSTRATE_ADHESION_DEPENDENT_CELL_SPREADING	3			0.516772	0.863988				k2	K2	FUMA		87	-
GO_REGULATION_OF_PHOSPHATIDYLINOSITOL_3_KINASE_SIGNALING	4			0.522253	0.867863				k2	K2	FUMA		120	-
GO_EMBRYONIC_PLACENTA_DEVELOPMENT	3			0.524473	0.871159				k2	K2	FUMA		88	-
GO_RESPONSE_TO_TYPE_I_INTERFERON	3			0.524473	0.871159				k2	K2	FUMA		88	-
GO_MEIOTIC_CELL_CYCLE_PROCESS	6			0.525059	0.871934				k2	K2	FUMA		185	-
GO_VIRAL_GENOME_REPLICATION	4			0.528796	0.87715				k2	K2	FUMA		121	-
GO_CARDIAC_CELL_DEVELOPMENT	3			0.532106	0.881476				k2	K2	FUMA		89	-
GO_CELLULAR_RESPONSE_TO_ALCOHOL	3			0.532106	0.881476				k2	K2	FUMA		89	-
GO_NEGATIVE_REGULATION_OF_NUCLEOBASE_CONTAINING_COMPOUND_METABOLIC_PROCESS	5			0.538153	0.885675				k2	K2	FUMA		155	-
GO_MUSCLE_ADAPTATION	4			0.541749	0.891394				k2	K2	FUMA		123	-
GO_MALE_SEX_DIFFERENTIATION	5			0.543876	0.894692				k2	K2	FUMA		156	-
GO_DEFENSE_RESPONSE_TO_GRAM_POSITIVE_BACTERIUM	3			0.547163	0.897896				k2	K2	FUMA		91	-
GO_REGULATION_OF_HUMORAL_IMMUNE_RESPONSE	4			0.548157	0.897896				k2	K2	FUMA		124	-
GO_CARDIAC_MUSCLE_CELL_DIFFERENTIATION	4			0.554518	0.90562				k2	K2	FUMA		125	-
GO_POSITIVE_REGULATION_OF_PRODUCTION_OF_MOLECULAR_MEDIATOR_OF_IMMUNE_RESPONSE	3			0.554584	0.90562				k2	K2	FUMA		92	-
GO_MIDBRAIN_DEVELOPMENT	3			0.554584	0.90562				k2	K2	FUMA		92	-
GO_VACUOLE_ORGANIZATION	5			0.560839	0.91502				k2	K2	FUMA		159	-
GO_MORPHOGENESIS_OF_A_BRANCHING_STRUCTURE	6			0.561409	0.915114				k2	K2	FUMA		192	-
GO_POSITIVE_REGULATION_OF_CHEMOTAXIS	4			0.573308	0.929792				k2	K2	FUMA		128	-
GO_RESPONSE_TO_ESTRADIOL	4			0.573308	0.929792				k2	K2	FUMA		128	-
GO_POSTTRANSCRIPTIONAL_REGULATION_OF_GENE_EXPRESSION	33			0.574846	0.930988				k2	K2	FUMA		1074	-
GO_STEROL_METABOLIC_PROCESS	3			0.576404	0.930988				k2	K2	FUMA		95	-
GO_RESPONSE_TO_CHEMOKINE	3			0.576404	0.930988				k2	K2	FUMA		95	-
GO_CONTRACTILE_ACTIN_FILAMENT_BUNDLE_ASSEMBLY	3			0.583527	0.939935				k2	K2	FUMA		96	-
GO_HUMORAL_IMMUNE_RESPONSE_MEDIATED_BY_CIRCULATING_IMMUNOGLOBULIN	4			0.585584	0.943041				k2	K2	FUMA		130	-
GO_REGULATION_OF_RNA_SPLICING	4			0.591644	0.948644				k2	K2	FUMA		131	-
GO_REGULATION_OF_MACROAUTOPHAGY	5			0.599134	0.960444				k2	K2	FUMA		166	-
GO_NEGATIVE_REGULATION_OF_LEUKOCYTE_DIFFERENTIATION	3			0.604432	0.965987				k2	K2	FUMA		99	-
GO_REGULATION_OF_CALCIUM_MEDIATED_SIGNALING	3			0.604432	0.965987				k2	K2	FUMA		99	-
GO_REGULATION_OF_HEART_RATE	3			0.604432	0.965987				k2	K2	FUMA		99	-
GO_GRANULOCYTE_MIGRATION	4			0.609506	0.97325				k2	K2	FUMA		134	-
GO_PROTEIN_STABILIZATION	5			0.609724	0.973386				k2	K2	FUMA		168	-
GO_REGULATION_OF_VASCULATURE_DEVELOPMENT	12			0.610423	0.974291				k2	K2	FUMA		402	-
GO_POSITIVE_REGULATION_OF_EPITHELIAL_CELL_PROLIFERATION	6			0.610916	0.974866				k2	K2	FUMA		202	-
GO_PROTEIN_TARGETING_TO_MITOCHONDRION	3			0.611244	0.975178				k2	K2	FUMA		100	-
GO_DEFENSE_RESPONSE_TO_BACTERIUM	9			0.612977	0.977729				k2	K2	FUMA		303	-
GO_PROTEIN_HETEROOLIGOMERIZATION	4			0.615352	0.97882				k2	K2	FUMA		135	-
GO_NEGATIVE_REGULATION_OF_EPITHELIAL_CELL_MIGRATION	3			0.617977	0.980809				k2	K2	FUMA		101	-
GO_NEGATIVE_REGULATION_OF_CELL_CELL_ADHESION	5			0.62015	0.984046				k2	K2	FUMA		170	-
GO_REGULATION_OF_PRODUCTION_OF_MOLECULAR_MEDIATOR_OF_IMMUNE_RESPONSE	4			0.621144	0.98541				k2	K2	FUMA		136	-
GO_NEGATIVE_REGULATION_OF_PROTEIN_SERINE_THREONINE_KINASE_ACTIVITY	4			0.62688	0.992624				k2	K2	FUMA		137	-
GO_NEGATIVE_REGULATION_OF_CELL_ADHESION	8			0.627	0.992624				k2	K2	FUMA		273	-
GO_SEGMENTATION	3			0.631203	0.997494				k2	K2	FUMA		103	-
GO_MAMMARY_GLAND_DEVELOPMENT	4			0.63256	0.999424				k2	K2	FUMA		138	-
GO_PROTEIN_CONTAINING_COMPLEX_ASSEMBLY	20			0.00048156	0.0536283				k3	K3	FUMA		1871	-
GO_MULTICELLULAR_ORGANISM_REPRODUCTION	12			0.000501386	0.0544801				k3	K3	FUMA		820	-
GO_CELLULAR_RESPONSE_TO_INSULIN_STIMULUS	6			0.000504034	0.0544801				k3	K3	FUMA		212	-
GO_RESPONSE_TO_NUTRIENT	6			0.000542678	0.057807				k3	K3	FUMA		215	-
GO_PROTEIN_POLYUBIQUITINATION	7			0.0006185	0.0640278				k3	K3	FUMA		306	-
GO_SYNAPSE_ORGANIZATION	8			0.000637769	0.0642342				k3	K3	FUMA		402	-
GO_VITAMIN_TRANSPORT	3			0.000637972	0.0642342				k3	K3	FUMA		36	-
GO_NEGATIVE_REGULATION_OF_SIGNALING	16			0.000657344	0.0647065				k3	K3	FUMA		1358	-
GO_CELL_CELL_SIGNALING_BY_WNT	9			0.000668672	0.0647065				k3	K3	FUMA		507	-
GO_NEGATIVE_REGULATION_OF_CELL_DIFFERENTIATION	11			0.000669074	0.0647065				k3	K3	FUMA		729	-
GO_PROTEIN_PHOSPHORYLATION	20			0.000746332	0.0711233				k3	K3	FUMA		1938	-
GO_APOPTOTIC_PROCESS	20			0.000780174	0.0711233				k3	K3	FUMA		1945	-
GO_HORMONE_MEDIATED_SIGNALING_PATHWAY	6			0.00078928	0.0711233				k3	K3	FUMA		231	-
GO_RESPONSE_TO_TEMPERATURE_STIMULUS	6			0.00078928	0.0711233				k3	K3	FUMA		231	-
GO_ION_TRANSPORT	18			0.000793484	0.0711233				k3	K3	FUMA		1660	-
GO_PROTEIN_AUTOPHOSPHORYLATION	6			0.000807154	0.0714769				k3	K3	FUMA		232	-
GO_POSITIVE_REGULATION_OF_BIOSYNTHETIC_PROCESS	20			0.00083082	0.0726967				k3	K3	FUMA		1955	-
GO_POSITIVE_REGULATION_OF_NERVOUS_SYSTEM_DEVELOPMENT	9			0.000877885	0.0759112				k3	K3	FUMA		527	-
GO_SMALL_MOLECULE_METABOLIC_PROCESS	18			0.000891118	0.0761595				k3	K3	FUMA		1677	-
GO_REGULATION_OF_ERBB_SIGNALING_PATHWAY	4			0.000931515	0.0781234				k3	K3	FUMA		92	-
GO_CELL_CELL_ADHESION_MEDIATED_BY_CADHERIN	3			0.000936342	0.0781234				k3	K3	FUMA		41	-
GO_NEGATIVE_REGULATION_OF_DEVELOPMENTAL_PROCESS	13			0.000956613	0.0781234				k3	K3	FUMA		1009	-
GO_EXOCYTOSIS	12			0.0010103	0.0816012				k3	K3	FUMA		889	-
GO_DNA_TEMPLATED_TRANSCRIPTION_INITIATION	6			0.00104695	0.0832882				k3	K3	FUMA		244	-
GO_MYELOID_LEUKOCYTE_MEDIATED_IMMUNITY	9			0.00105385	0.0832882				k3	K3	FUMA		541	-
GO_RESPONSE_TO_CYTOKINE	14			0.00108829	0.0850711				k3	K3	FUMA		1154	-
GO_HOMOPHILIC_CELL_ADHESION_VIA_PLASMA_MEMBRANE_ADHESION_MOLECULES	5			0.00109956	0.0850711				k3	K3	FUMA		165	-
GO_VASCULAR_PROCESS_IN_CIRCULATORY_SYSTEM	5			0.00112949	0.0861398				k3	K3	FUMA		166	-
GO_REGULATION_OF_CELLULAR_COMPONENT_BIOGENESIS	12			0.00114307	0.0861398				k3	K3	FUMA		902	-
GO_REGULATION_OF_TRANSMEMBRANE_TRANSPORT	9			0.00119625	0.0879246				k3	K3	FUMA		551	-
GO_HEART_MORPHOGENESIS	6			0.0012101	0.0880615				k3	K3	FUMA		251	-
GO_NEUROGENESIS	17			0.00126005	0.0907979				k3	K3	FUMA		1586	-
GO_COFACTOR_TRANSPORT	3			0.00131078	0.093125				k3	K3	FUMA		46	-
GO_POSITIVE_REGULATION_OF_ACTIN_FILAMENT_POLYMERIZATION	4			0.00131769	0.093125				k3	K3	FUMA		101	-
GO_REGULATION_OF_CELLULAR_COMPONENT_MOVEMENT	13			0.00134408	0.0940859				k3	K3	FUMA		1048	-
GO_RESPONSE_TO_INTERLEUKIN_6	3			0.00139538	0.0958512				k3	K3	FUMA		47	-
GO_CELLULAR_RESPONSE_TO_DRUG	7			0.00146171	0.0994777				k3	K3	FUMA		355	-
GO_NEUROMUSCULAR_JUNCTION_DEVELOPMENT	3			0.00148334	0.100023				k3	K3	FUMA		48	-
GO_POSITIVE_REGULATION_OF_G1_S_TRANSITION_OF_MITOTIC_CELL_CYCLE	3			0.0015747	0.104839				k3	K3	FUMA		49	-
GO_CELL_ACTIVATION_INVOLVED_IN_IMMUNE_RESPONSE	10			0.0016466	0.104839				k3	K3	FUMA		694	-
GO_STEROID_HORMONE_MEDIATED_SIGNALING_PATHWAY	5			0.00165459	0.104839				k3	K3	FUMA		181	-
GO_RESPONSE_TO_INSULIN	6			0.0016873	0.10577				k3	K3	FUMA		268	-
GO_INORGANIC_ION_TRANSMEMBRANE_TRANSPORT	11			0.00169808	0.10577				k3	K3	FUMA		819	-
GO_IMMUNE_EFFECTOR_PROCESS	14			0.00177383	0.109302				k3	K3	FUMA		1216	-
GO_CELL_CELL_ADHESION_VIA_PLASMA_MEMBRANE_ADHESION_MOLECULES	6			0.00178452	0.109302				k3	K3	FUMA		271	-
GO_ORGANONITROGEN_COMPOUND_BIOSYNTHETIC_PROCESS	18			0.00195584	0.115931				k3	K3	FUMA		1800	-
GO_POSITIVE_REGULATION_OF_SIGNALING	18			0.00195584	0.115931				k3	K3	FUMA		1800	-
GO_SPERM_EGG_RECOGNITION	3			0.00197509	0.116135				k3	K3	FUMA		53	-
GO_CELLULAR_RESPONSE_TO_PEPTIDE	7			0.00199244	0.116226				k3	K3	FUMA		375	-
GO_CELLULAR_KETONE_METABOLIC_PROCESS	5			0.00204498	0.118102				k3	K3	FUMA		190	-
GO_CELLULAR_PROTEIN_CONTAINING_COMPLEX_ASSEMBLY	13			0.00205675	0.118102				k3	K3	FUMA		1100	-
GO_GROWTH	12			0.00211414	0.120457				k3	K3	FUMA		971	-
GO_CARBOHYDRATE_TRANSMEMBRANE_TRANSPORT	4			0.00218933	0.122078				k3	K3	FUMA		116	-
GO_POSITIVE_REGULATION_OF_DEVELOPMENTAL_PROCESS	15			0.00219242	0.122078				k3	K3	FUMA		1384	-
GO_MULTI_ORGANISM_REPRODUCTIVE_PROCESS	12			0.00226104	0.123869				k3	K3	FUMA		979	-
GO_ESTABLISHMENT_OF_ORGANELLE_LOCALIZATION	8			0.00226105	0.123869				k3	K3	FUMA		491	-
GO_RESPONSE_TO_STEROID_HORMONE	7			0.00227514	0.123869				k3	K3	FUMA		384	-
GO_CELL_SURFACE_RECEPTOR_SIGNALING_PATHWAY_INVOLVED_IN_CELL_CELL_SIGNALING	9			0.00235952	0.127511				k3	K3	FUMA		609	-
GO_HEART_PROCESS	6			0.00237674	0.127511				k3	K3	FUMA		287	-
GO_EPIDERMAL_GROWTH_FACTOR_RECEPTOR_SIGNALING_PATHWAY	4			0.00240193	0.127929				k3	K3	FUMA		119	-
GO_POSITIVE_REGULATION_OF_PROTEIN_LOCALIZATION_TO_MEMBRANE	4			0.00247584	0.129927				k3	K3	FUMA		120	-
GO_REGULATION_OF_ANATOMICAL_STRUCTURE_SIZE	8			0.00249656	0.129927				k3	K3	FUMA		499	-
GO_EPITHELIUM_DEVELOPMENT	14			0.0025243	0.129927				k3	K3	FUMA		1264	-
GO_MEMBRANE_ORGANIZATION	11			0.00254478	0.129927				k3	K3	FUMA		863	-
GO_RENAL_SYSTEM_DEVELOPMENT	6			0.00254551	0.129927				k3	K3	FUMA		291	-
GO_MYELOID_LEUKOCYTE_DIFFERENTIATION	5			0.00260873	0.131964				k3	K3	FUMA		201	-
GO_LEUKOCYTE_DIFFERENTIATION	8			0.00262132	0.131964				k3	K3	FUMA		503	-
GO_POSITIVE_REGULATION_OF_CELL_CYCLE_G1_S_PHASE_TRANSITION	3			0.00268543	0.134272				k3	K3	FUMA		59	-
GO_REGULATION_OF_HORMONE_LEVELS	8			0.00285134	0.138879				k3	K3	FUMA		510	-
GO_MUSCLE_TISSUE_DEVELOPMENT	7			0.00285316	0.138879				k3	K3	FUMA		400	-
GO_REPRODUCTION	15			0.00292694	0.14093				k3	K3	FUMA		1427	-
GO_CELLULAR_AMIDE_METABOLIC_PROCESS	12			0.00293466	0.14093				k3	K3	FUMA		1011	-
GO_EMBRYONIC_PATTERN_SPECIFICATION	3			0.00295282	0.14093				k3	K3	FUMA		61	-
GO_POSITIVE_REGULATION_OF_CELLULAR_COMPONENT_BIOGENESIS	8			0.00302507	0.143447				k3	K3	FUMA		515	-
GO_REGULATION_OF_CELLULAR_PROTEIN_LOCALIZATION	8			0.00306078	0.144061				k3	K3	FUMA		516	-
GO_REGULATION_OF_PROTEIN_POLYMERIZATION	5			0.00308411	0.144061				k3	K3	FUMA		209	-
GO_RESPONSE_TO_EXTRACELLULAR_STIMULUS	8			0.00309683	0.144061				k3	K3	FUMA		517	-
GO_NEGATIVE_REGULATION_OF_NERVOUS_SYSTEM_DEVELOPMENT	6			0.00315667	0.145922				k3	K3	FUMA		304	-
GO_MYELOID_LEUKOCYTE_ACTIVATION	9			0.00317675	0.145932				k3	K3	FUMA		637	-
GO_ORGANIC_ACID_METABOLIC_PROCESS	11			0.00338178	0.154386				k3	K3	FUMA		896	-
GO_EPITHELIAL_TUBE_MORPHOGENESIS	6			0.00341873	0.15467				k3	K3	FUMA		309	-
GO_IMPORT_INTO_CELL	10			0.00347087	0.15467				k3	K3	FUMA		770	-
GO_POSITIVE_REGULATION_OF_PROTEIN_POLYMERIZATION	4			0.00348809	0.15467				k3	K3	FUMA		132	-
GO_REGULATION_OF_CELLULAR_KETONE_METABOLIC_PROCESS	4			0.00348809	0.15467				k3	K3	FUMA		132	-
GO_POSITIVE_REGULATION_OF_TRANSCRIPTION_BY_RNA_POLYMERASE_II	13			0.00353394	0.15467				k3	K3	FUMA		1172	-
GO_GLYCOLIPID_BIOSYNTHETIC_PROCESS	3			0.00353532	0.15467				k3	K3	FUMA		65	-
GO_LOCOMOTION	18			0.00359511	0.156355				k3	K3	FUMA		1906	-
GO_REGULATION_OF_SECRETION	10			0.003665	0.157878				k3	K3	FUMA		776	-
GO_CELLULAR_RESPONSE_TO_PEPTIDE_HORMONE_STIMULUS	6			0.00369667	0.157878				k3	K3	FUMA		314	-
GO_POSITIVE_REGULATION_OF_CELLULAR_COMPONENT_ORGANIZATION	13			0.00371474	0.157878				k3	K3	FUMA		1179	-
GO_NEGATIVE_REGULATION_OF_RESPONSE_TO_STIMULUS	16			0.00371603	0.157878				k3	K3	FUMA		1611	-
GO_GLYCEROLIPID_BIOSYNTHETIC_PROCESS	5			0.00376255	0.158569				k3	K3	FUMA		219	-
GO_EMBRYONIC_ORGAN_DEVELOPMENT	7			0.00377545	0.158569				k3	K3	FUMA		421	-
GO_CARDIOVASCULAR_SYSTEM_DEVELOPMENT	10			0.00379915	0.158658				k3	K3	FUMA		780	-
GO_POSITIVE_REGULATION_OF_CELLULAR_PROTEIN_LOCALIZATION	6			0.0038713	0.1601				k3	K3	FUMA		317	-
GO_BLOOD_VESSEL_MORPHOGENESIS	9			0.00388637	0.1601				k3	K3	FUMA		657	-
GO_REGULATION_OF_PROTEIN_COMPLEX_ASSEMBLY	7			0.00392378	0.160221				k3	K3	FUMA		424	-
GO_GLUCOSE_IMPORT	3			0.00401508	0.162147				k3	K3	FUMA		68	-
GO_CARDIAC_MUSCLE_TISSUE_MORPHOGENESIS	3			0.00401508	0.162147				k3	K3	FUMA		68	-
GO_HEPATICOBILIARY_SYSTEM_DEVELOPMENT	4			0.00408635	0.164124				k3	K3	FUMA		138	-
GO_NEURON_DIFFERENTIATION	14			0.00415407	0.165357				k3	K3	FUMA		1337	-
GO_ACTIN_FILAMENT_BASED_MOVEMENT	4			0.00419237	0.165357				k3	K3	FUMA		139	-
GO_CARDIAC_MUSCLE_TISSUE_DEVELOPMENT	5			0.00421755	0.165357				k3	K3	FUMA		225	-
GO_RESPONSE_TO_CARBOHYDRATE	5			0.00429703	0.165357				k3	K3	FUMA		226	-
GO_MEMBRANE_LIPID_BIOSYNTHETIC_PROCESS	4			0.00440996	0.168819				k3	K3	FUMA		141	-
GO_PATTERN_SPECIFICATION_PROCESS	7			0.00450583	0.171595				k3	K3	FUMA		435	-
GO_UROGENITAL_SYSTEM_DEVELOPMENT	6			0.00456426	0.172924				k3	K3	FUMA		328	-
GO_PHOSPHOLIPID_BIOSYNTHETIC_PROCESS	5			0.00462567	0.174352				k3	K3	FUMA		230	-
GO_EMBRYONIC_HEART_TUBE_DEVELOPMENT	3			0.00471363	0.174976				k3	K3	FUMA		72	-
GO_CELL_CELL_RECOGNITION	3			0.00471363	0.174976				k3	K3	FUMA		72	-
GO_PHOSPHATIDYLINOSITOL_3_KINASE_SIGNALING	4			0.00475042	0.175455				k3	K3	FUMA		144	-
GO_POSITIVE_REGULATION_OF_TRANSPORT	11			0.00482786	0.176671				k3	K3	FUMA		940	-
GO_CARBOHYDRATE_METABOLIC_PROCESS	8			0.0048314	0.176671				k3	K3	FUMA		557	-
GO_SEXUAL_REPRODUCTION	10			0.00489235	0.178014				k3	K3	FUMA		809	-
GO_NEGATIVE_REGULATION_OF_TRANSCRIPTION_BY_RNA_POLYMERASE_II	10			0.00506078	0.181787				k3	K3	FUMA		813	-
GO_CARBOHYDRATE_TRANSPORT	4			0.00510812	0.181787				k3	K3	FUMA		147	-
GO_REGULATION_OF_PHOSPHORUS_METABOLIC_PROCESS	16			0.00517044	0.181831				k3	K3	FUMA		1668	-
GO_ORGANELLE_ASSEMBLY	10			0.0052777	0.18402				k3	K3	FUMA		818	-
GO_ANIMAL_ORGAN_REGENERATION	3			0.00528276	0.18402				k3	K3	FUMA		75	-
GO_MEMBRANE_FUSION	4			0.00535635	0.185612				k3	K3	FUMA		149	-
GO_IMMUNE_SYSTEM_DEVELOPMENT	11			0.00537896	0.185612				k3	K3	FUMA		954	-
GO_ADAPTIVE_THERMOGENESIS	4			0.00561253	0.190546				k3	K3	FUMA		151	-
GO_CELL_ACTIVATION	14			0.00563205	0.190546				k3	K3	FUMA		1385	-
GO_REGULATION_OF_SUPRAMOLECULAR_FIBER_ORGANIZATION	6			0.0056514	0.190546				k3	K3	FUMA		343	-
GO_CELLULAR_PROCESS_INVOLVED_IN_REPRODUCTION_IN_MULTICELLULAR_ORGANISM	6			0.0056514	0.190546				k3	K3	FUMA		343	-
GO_POSITIVE_REGULATION_OF_CELL_DIFFERENTIATION	11			0.00567259	0.190546				k3	K3	FUMA		961	-
GO_CELL_MOTILITY	16			0.00568467	0.190546				k3	K3	FUMA		1685	-
GO_EMBRYONIC_MORPHOGENESIS	8			0.00570341	0.190546				k3	K3	FUMA		573	-
GO_REGULATION_OF_GLUCOSE_TRANSMEMBRANE_TRANSPORT	3			0.0058915	0.195909				k3	K3	FUMA		78	-
GO_CATION_TRANSMEMBRANE_TRANSPORT	10			0.0059241	0.195909				k3	K3	FUMA		832	-
GO_CELLULAR_COMPONENT_MORPHOGENESIS	12			0.0059439	0.195909				k3	K3	FUMA		1106	-
GO_POSITIVE_REGULATION_OF_IMMUNE_SYSTEM_PROCESS	12			0.00598523	0.19639				k3	K3	FUMA		1107	-
GO_LEUKOCYTE_MEDIATED_IMMUNITY	10			0.00602128	0.196528				k3	K3	FUMA		834	-
GO_REGULATION_OF_HEMOPOIESIS	7			0.00606963	0.196528				k3	K3	FUMA		460	-
GO_STEM_CELL_DIFFERENTIATION	5			0.00612019	0.196919				k3	K3	FUMA		246	-
GO_REGULATION_OF_WNT_SIGNALING_PATHWAY	6			0.00613531	0.196919				k3	K3	FUMA		349	-
GO_CELL_GROWTH	7			0.00621026	0.198458				k3	K3	FUMA		462	-
GO_SYNAPTIC_SIGNALING	9			0.0063196	0.201078				k3	K3	FUMA		709	-
GO_EMBRYO_DEVELOPMENT	11			0.00648606	0.205209				k3	K3	FUMA		979	-
GO_PEPTIDYL_TYROSINE_MODIFICATION	6			0.00656109	0.205209				k3	K3	FUMA		354	-
GO_REGULATION_OF_ANATOMICAL_STRUCTURE_MORPHOGENESIS	12			0.00667807	0.207627				k3	K3	FUMA		1123	-
GO_REGULATION_OF_IMMUNE_SYSTEM_PROCESS	15			0.00669491	0.207627				k3	K3	FUMA		1563	-
GO_POSITIVE_REGULATION_OF_DNA_BINDING_TRANSCRIPTION_FACTOR_ACTIVITY	5			0.0067592	0.208501				k3	K3	FUMA		252	-
GO_REGULATION_OF_ESTABLISHMENT_OF_PROTEIN_LOCALIZATION	9			0.00677984	0.208501				k3	K3	FUMA		717	-
GO_REGULATION_OF_SIGNALING_RECEPTOR_ACTIVITY	8			0.00682273	0.208946				k3	K3	FUMA		591	-
GO_CELLULAR_MACROMOLECULE_LOCALIZATION	17			0.00695794	0.212203				k3	K3	FUMA		1877	-
GO_POST_TRANSLATIONAL_PROTEIN_MODIFICATION	6			0.00709992	0.215638				k3	K3	FUMA		360	-
GO_POSITIVE_REGULATION_OF_MOLECULAR_FUNCTION	16			0.007288	0.22044				k3	K3	FUMA		1731	-
GO_REGULATION_OF_CALCIUM_ION_TRANSMEMBRANE_TRANSPORTER_ACTIVITY	3			0.00746974	0.223442				k3	K3	FUMA		85	-
GO_POSITIVE_REGULATION_OF_PHOSPHATIDYLINOSITOL_3_KINASE_SIGNALING	3			0.00746974	0.223442				k3	K3	FUMA		85	-
GO_RESPONSE_TO_BIOTIC_STIMULUS	11			0.00749469	0.223442				k3	K3	FUMA		999	-
GO_ANATOMICAL_STRUCTURE_FORMATION_INVOLVED_IN_MORPHOGENESIS	12			0.00763182	0.224376				k3	K3	FUMA		1143	-
GO_REGULATION_OF_ACTIN_FILAMENT_ORGANIZATION	5			0.00768204	0.224952				k3	K3	FUMA		260	-
GO_RESPONSE_TO_HEAT	4			0.00796092	0.229901				k3	K3	FUMA		167	-
GO_POSITIVE_REGULATION_OF_MYELOID_CELL_DIFFERENTIATION	3			0.00796208	0.229901				k3	K3	FUMA		87	-
GO_MUSCLE_ORGAN_MORPHOGENESIS	3			0.00796208	0.229901				k3	K3	FUMA		87	-
GO_ACTIN_FILAMENT_BASED_PROCESS	9			0.00797616	0.229901				k3	K3	FUMA		736	-
GO_SCF_DEPENDENT_PROTEASOMAL_UBIQUITIN_DEPENDENT_PROTEIN_CATABOLIC_PROCESS	3			0.00821526	0.235868				k3	K3	FUMA		88	-
GO_NEGATIVE_REGULATION_OF_BIOSYNTHETIC_PROCESS	15			0.00843882	0.241344				k3	K3	FUMA		1605	-
GO_NEURAL_CREST_CELL_DIFFERENTIATION	3			0.00847313	0.241386				k3	K3	FUMA		89	-
GO_METAL_ION_TRANSPORT	10			0.0085565	0.24282				k3	K3	FUMA		879	-
GO_MITOCHONDRIAL_RESPIRATORY_CHAIN_COMPLEX_ASSEMBLY	3			0.00873572	0.244135				k3	K3	FUMA		90	-
GO_TEMPERATURE_HOMEOSTASIS	4			0.00880895	0.244324				k3	K3	FUMA		172	-
GO_REGULATION_OF_CATION_CHANNEL_ACTIVITY	4			0.00880895	0.244324				k3	K3	FUMA		172	-
GO_BODY_FLUID_SECRETION	3			0.00900304	0.248768				k3	K3	FUMA		91	-
GO_SYNAPSE_ASSEMBLY	4			0.00934502	0.253945				k3	K3	FUMA		175	-
GO_PROTEIN_POLYMERIZATION	5			0.00936313	0.253945				k3	K3	FUMA		273	-
GO_RESPONSE_TO_PEPTIDE	7			0.00946701	0.255818				k3	K3	FUMA		501	-
GO_VESICLE_MEDIATED_TRANSPORT_TO_THE_PLASMA_MEMBRANE	3			0.00955196	0.257168				k3	K3	FUMA		93	-
GO_POSITIVE_REGULATION_OF_HEMOPOIESIS	4			0.00971395	0.258082				k3	K3	FUMA		177	-
GO_AUTOPHAGOSOME_ORGANIZATION	3			0.00983358	0.258082				k3	K3	FUMA		94	-
GO_REGULATION_OF_BLOOD_PRESSURE	4			0.00990191	0.258082				k3	K3	FUMA		178	-
GO_ACTIN_FILAMENT_POLYMERIZATION	4			0.00990191	0.258082				k3	K3	FUMA		178	-
GO_RESPONSE_TO_XENOBIOTIC_STIMULUS	5			0.0100723	0.260077				k3	K3	FUMA		278	-
GO_REGULATION_OF_PROTEIN_LOCALIZATION_TO_MEMBRANE	4			0.0100922	0.260077				k3	K3	FUMA		179	-
GO_VASCULAR_ENDOTHELIAL_GROWTH_FACTOR_RECEPTOR_SIGNALING_PATHWAY	3			0.01012	0.260077				k3	K3	FUMA		95	-
GO_DICARBOXYLIC_ACID_TRANSPORT	3			0.01012	0.260077				k3	K3	FUMA		95	-
GO_DEFENSE_RESPONSE	15			0.0102069	0.260338				k3	K3	FUMA		1641	-
GO_RHYTHMIC_PROCESS	5			0.0102184	0.260338				k3	K3	FUMA		279	-
GO_INOSITOL_LIPID_MEDIATED_SIGNALING	4			0.0102849	0.260338				k3	K3	FUMA		180	-
GO_MITOCHONDRION_ORGANIZATION	7			0.0103688	0.260338				k3	K3	FUMA		510	-
GO_REGULATION_OF_SYNAPTIC_PLASTICITY	4			0.0104799	0.26111				k3	K3	FUMA		181	-
GO_MONOVALENT_INORGANIC_CATION_TRANSPORT	7			0.0106829	0.264979				k3	K3	FUMA		513	-
GO_POSITIVE_REGULATION_OF_COLD_INDUCED_THERMOGENESIS	3			0.0107073	0.264979				k3	K3	FUMA		97	-
GO_INTRACELLULAR_TRANSPORT	16			0.0107732	0.265714				k3	K3	FUMA		1808	-
GO_EMBRYONIC_ORGAN_MORPHOGENESIS	5			0.0108174	0.265914				k3	K3	FUMA		283	-
GO_ACTIN_FILAMENT_ORGANIZATION	6			0.0108996	0.266174				k3	K3	FUMA		395	-
GO_REGULATION_OF_INTRACELLULAR_SIGNAL_TRANSDUCTION	16			0.0109851	0.266174				k3	K3	FUMA		1812	-
GO_ACTIN_CYTOSKELETON_REORGANIZATION	3			0.0110082	0.266174				k3	K3	FUMA		98	-
GO_CELL_PROJECTION_ORGANIZATION	14			0.0110453	0.266174				k3	K3	FUMA		1502	-
GO_CELLULAR_AMINO_ACID_METABOLIC_PROCESS	5			0.0111258	0.266858				k3	K3	FUMA		285	-
GO_REGULATION_OF_PROTEIN_MODIFICATION_PROCESS	16			0.0111463	0.266858				k3	K3	FUMA		1815	-
GO_MUSCLE_STRUCTURE_DEVELOPMENT	8			0.0111885	0.266999				k3	K3	FUMA		645	-
GO_REGULATION_OF_NEURON_DIFFERENTIATION	8			0.0112852	0.268434				k3	K3	FUMA		646	-
GO_SUPRAMOLECULAR_FIBER_ORGANIZATION	8			0.0115788	0.274136				k3	K3	FUMA		649	-
GO_COGNITION	5			0.0115995	0.274136				k3	K3	FUMA		288	-
GO_PEPTIDYL_AMINO_ACID_MODIFICATION	12			0.0117691	0.277252				k3	K3	FUMA		1212	-
GO_MYELOID_CELL_DIFFERENTIATION	6			0.011938	0.280334				k3	K3	FUMA		403	-
GO_MUSCLE_ORGAN_DEVELOPMENT	6			0.0120725	0.28259				k3	K3	FUMA		404	-
GO_RESPONSE_TO_BACTERIUM	8			0.0127038	0.292704				k3	K3	FUMA		660	-
GO_POSITIVE_REGULATION_OF_CELL_DEVELOPMENT	7			0.0130786	0.296691				k3	K3	FUMA		534	-
GO_RESPIRATORY_SYSTEM_DEVELOPMENT	4			0.0132355	0.299327				k3	K3	FUMA		194	-
GO_NEGATIVE_REGULATION_OF_RNA_BIOSYNTHETIC_PROCESS	12			0.0133216	0.300349				k3	K3	FUMA		1233	-
GO_POSITIVE_REGULATION_OF_CELL_CYCLE_PHASE_TRANSITION	3			0.0135914	0.304179				k3	K3	FUMA		106	-
GO_REGULATION_OF_DNA_BINDING_TRANSCRIPTION_FACTOR_ACTIVITY	6			0.0136237	0.304179				k3	K3	FUMA		415	-
GO_CIRCADIAN_RHYTHM	4			0.0136966	0.304179				k3	K3	FUMA		196	-
GO_BIOLOGICAL_ADHESION	13			0.0136984	0.304179				k3	K3	FUMA		1389	-
GO_CELL_CELL_ADHESION	9			0.0139146	0.306685				k3	K3	FUMA		807	-
GO_CELL_RECOGNITION	4			0.0139308	0.306685				k3	K3	FUMA		197	-
GO_REGULATION_OF_ESTABLISHMENT_OF_PLANAR_POLARITY	3			0.0139364	0.306685				k3	K3	FUMA		107	-
GO_REGULATION_OF_GROWTH	8			0.0140206	0.307615				k3	K3	FUMA		672	-
GO_POSITIVE_REGULATION_OF_TRANSMEMBRANE_TRANSPORT	4			0.0141677	0.309153				k3	K3	FUMA		198	-
GO_VESICLE_LOCALIZATION	5			0.0141748	0.309153				k3	K3	FUMA		303	-
GO_REGULATION_OF_ORGANELLE_ORGANIZATION	12			0.0143586	0.311315				k3	K3	FUMA		1246	-
GO_RESPONSE_TO_PEPTIDE_HORMONE	6			0.0149926	0.321765				k3	K3	FUMA		424	-
GO_REGULATION_OF_PHOSPHOPROTEIN_PHOSPHATASE_ACTIVITY	3			0.0150013	0.321765				k3	K3	FUMA		110	-
GO_POSITIVE_REGULATION_OF_SUPRAMOLECULAR_FIBER_ORGANIZATION	4			0.0151404	0.322557				k3	K3	FUMA		202	-
GO_NEGATIVE_REGULATION_OF_MULTICELLULAR_ORGANISMAL_PROCESS	12			0.0151974	0.322835				k3	K3	FUMA		1256	-
GO_MEMBRANE_LIPID_METABOLIC_PROCESS	4			0.0153901	0.325985				k3	K3	FUMA		203	-
GO_CELLULAR_RESPONSE_TO_ACID_CHEMICAL	4			0.0156423	0.330375				k3	K3	FUMA		204	-
GO_PROTEIN_DEPHOSPHORYLATION	5			0.015694	0.330518				k3	K3	FUMA		311	-
GO_GLAND_DEVELOPMENT	6			0.0159566	0.334134				k3	K3	FUMA		430	-
GO_REGULATION_OF_TRANS_SYNAPTIC_SIGNALING	6			0.0159566	0.334134				k3	K3	FUMA		430	-
GO_CALCIUM_ION_TRANSMEMBRANE_TRANSPORT	5			0.0160901	0.33541				k3	K3	FUMA		313	-
GO_POSITIVE_REGULATION_OF_ESTABLISHMENT_OF_PROTEIN_LOCALIZATION	6			0.0161214	0.33541				k3	K3	FUMA		431	-
GO_ACTIN_POLYMERIZATION_OR_DEPOLYMERIZATION	4			0.0161544	0.33541				k3	K3	FUMA		206	-
GO_HOMEOSTATIC_PROCESS	16			0.0163257	0.338012				k3	K3	FUMA		1897	-
GO_CARTILAGE_DEVELOPMENT	4			0.0164144	0.338893				k3	K3	FUMA		207	-
GO_EAR_MORPHOGENESIS	3			0.0168758	0.346049				k3	K3	FUMA		115	-
GO_VESICLE_ORGANIZATION	5			0.0169023	0.346049				k3	K3	FUMA		317	-
GO_PHOSPHATIDYLINOSITOL_BIOSYNTHETIC_PROCESS	3			0.0172657	0.348845				k3	K3	FUMA		116	-
GO_REGULATION_OF_OSTEOBLAST_DIFFERENTIATION	3			0.0172657	0.348845				k3	K3	FUMA		116	-
GO_DRUG_TRANSPORT	4			0.0174806	0.351045				k3	K3	FUMA		211	-
GO_ANTERIOR_POSTERIOR_PATTERN_SPECIFICATION	4			0.0174806	0.351045				k3	K3	FUMA		211	-
GO_ACTIN_MEDIATED_CELL_CONTRACTION	3			0.0176606	0.353694				k3	K3	FUMA		117	-
GO_CELLULAR_RESPONSE_TO_ABIOTIC_STIMULUS	5			0.0177412	0.354342				k3	K3	FUMA		321	-
GO_POSITIVE_REGULATION_OF_LOCOMOTION	7			0.0182033	0.360632				k3	K3	FUMA		571	-
GO_ESTABLISHMENT_OF_PROTEIN_LOCALIZATION_TO_MEMBRANE	5			0.0183882	0.363316				k3	K3	FUMA		324	-
GO_AMEBOIDAL_TYPE_CELL_MIGRATION	6			0.0185528	0.36532				k3	K3	FUMA		445	-
GO_REGULATION_OF_PROTEIN_BINDING	4			0.0185891	0.36532				k3	K3	FUMA		215	-
GO_CATION_TRANSPORT	11			0.0188146	0.367024				k3	K3	FUMA		1143	-
GO_REGULATION_OF_PHOSPHATIDYLINOSITOL_3_KINASE_SIGNALING	3			0.0188755	0.367024				k3	K3	FUMA		120	-
GO_HORMONE_METABOLIC_PROCESS	4			0.0191593	0.371559				k3	K3	FUMA		217	-
GO_ORGANIC_ACID_TRANSPORT	5			0.0192749	0.37214				k3	K3	FUMA		328	-
GO_CELL_CELL_JUNCTION_ASSEMBLY	3			0.0192905	0.37214				k3	K3	FUMA		121	-
GO_NEGATIVE_REGULATION_OF_CELL_DEVELOPMENT	5			0.019958	0.381017				k3	K3	FUMA		331	-
GO_ENDOSOMAL_TRANSPORT	4			0.0200348	0.381492				k3	K3	FUMA		220	-
GO_RESPONSE_TO_MOLECULE_OF_BACTERIAL_ORIGIN	5			0.0204222	0.384085				k3	K3	FUMA		333	-
GO_RESPONSE_TO_ACID_CHEMICAL	5			0.0206569	0.387316				k3	K3	FUMA		334	-
GO_POSITIVE_REGULATION_OF_CYTOSKELETON_ORGANIZATION	4			0.0209346	0.390246				k3	K3	FUMA		223	-
GO_SPECIFICATION_OF_SYMMETRY	3			0.021001	0.390246				k3	K3	FUMA		125	-
GO_RESPONSE_TO_ETHANOL	3			0.021001	0.390246				k3	K3	FUMA		125	-
GO_SIGNAL_RELEASE	6			0.0210255	0.390246				k3	K3	FUMA		458	-
GO_BEHAVIOR	7			0.0214956	0.393711				k3	K3	FUMA		591	-
GO_REGULATION_OF_SMALL_MOLECULE_METABOLIC_PROCESS	5			0.0221022	0.393711				k3	K3	FUMA		340	-
GO_DEVELOPMENTAL_GROWTH_INVOLVED_IN_MORPHOGENESIS	4			0.0221725	0.393711				k3	K3	FUMA		227	-
GO_CARDIAC_CHAMBER_MORPHOGENESIS	3			0.0223368	0.393711				k3	K3	FUMA		128	-
GO_REGULATION_OF_PEPTIDE_SECRETION	6			0.0226535	0.393711				k3	K3	FUMA		466	-
GO_REGULATION_OF_ION_TRANSMEMBRANE_TRANSPORT	6			0.0226535	0.393711				k3	K3	FUMA		466	-
GO_NEGATIVE_REGULATION_OF_CELL_POPULATION_PROLIFERATION	8			0.0227745	0.393711				k3	K3	FUMA		736	-
GO_CELLULAR_RESPONSE_TO_HEAT	3			0.0227921	0.393711				k3	K3	FUMA		129	-
GO_VITAMIN_METABOLIC_PROCESS	3			0.0227921	0.393711				k3	K3	FUMA		129	-
GO_LYMPHOCYTE_DIFFERENTIATION	5			0.0231014	0.393711				k3	K3	FUMA		344	-
GO_NEGATIVE_REGULATION_OF_PROTEIN_COMPLEX_ASSEMBLY	3			0.0232525	0.394701				k3	K3	FUMA		130	-
GO_CELL_CYCLE	15			0.0236487	0.400503				k3	K3	FUMA		1819	-
GO_PROTEIN_MODIFICATION_BY_SMALL_PROTEIN_CONJUGATION	9			0.0239752	0.404169				k3	K3	FUMA		887	-
GO_RESPONSE_TO_ALCOHOL	4			0.0241117	0.405281				k3	K3	FUMA		233	-
GO_REGULATION_OF_CELL_CYCLE	11			0.0241514	0.405281				k3	K3	FUMA		1188	-
GO_REGULATION_OF_PROTEIN_DEPHOSPHORYLATION	3			0.0246638	0.408608				k3	K3	FUMA		133	-
GO_POTASSIUM_ION_TRANSPORT	4			0.0247802	0.408608				k3	K3	FUMA		235	-
GO_PROTEIN_LOCALIZATION_TO_MEMBRANE	7			0.0247944	0.408608				k3	K3	FUMA		609	-
GO_ANION_TRANSPORT	7			0.0247944	0.408608				k3	K3	FUMA		609	-
GO_ORGANIC_ACID_TRANSMEMBRANE_TRANSPORT	3			0.02563	0.418987				k3	K3	FUMA		135	-
GO_FC_RECEPTOR_SIGNALING_PATHWAY	4			0.0258038	0.418987				k3	K3	FUMA		238	-
GO_SKELETAL_SYSTEM_MORPHOGENESIS	4			0.0258038	0.418987				k3	K3	FUMA		238	-
GO_DETECTION_OF_ABIOTIC_STIMULUS	3			0.0261206	0.418987				k3	K3	FUMA		136	-
GO_CARDIAC_MUSCLE_CONTRACTION	3			0.0261206	0.418987				k3	K3	FUMA		136	-
GO_SINGLE_FERTILIZATION	3			0.0266162	0.418987				k3	K3	FUMA		137	-
GO_RESPONSE_TO_ORGANOPHOSPHORUS	3			0.0266162	0.418987				k3	K3	FUMA		137	-
GO_MORPHOGENESIS_OF_A_POLARIZED_EPITHELIUM	3			0.0266162	0.418987				k3	K3	FUMA		137	-
GO_REGULATION_OF_CELL_DEATH	14			0.026715	0.418987				k3	K3	FUMA		1684	-
GO_INTERSPECIES_INTERACTION_BETWEEN_ORGANISMS	9			0.0269781	0.418987				k3	K3	FUMA		906	-
GO_HEAD_DEVELOPMENT	8			0.0270631	0.418987				k3	K3	FUMA		761	-
GO_INSULIN_RECEPTOR_SIGNALING_PATHWAY	3			0.0271169	0.418987				k3	K3	FUMA		138	-
GO_KIDNEY_EPITHELIUM_DEVELOPMENT	3			0.0271169	0.418987				k3	K3	FUMA		138	-
GO_POSITIVE_REGULATION_OF_PROTEIN_COMPLEX_ASSEMBLY	4			0.0275658	0.418987				k3	K3	FUMA		243	-
GO_POSITIVE_REGULATION_OF_NEURON_DIFFERENTIATION	5			0.0276727	0.418987				k3	K3	FUMA		361	-
GO_REGULATION_OF_TUBE_SIZE	3			0.0281333	0.423728				k3	K3	FUMA		140	-
GO_ADHERENS_JUNCTION_ORGANIZATION	3			0.0281333	0.423728				k3	K3	FUMA		140	-
GO_MYELOID_CELL_HOMEOSTASIS	3			0.028649	0.429735				k3	K3	FUMA		141	-
GO_REGULATION_OF_MYELOID_CELL_DIFFERENTIATION	4			0.0290259	0.433882				k3	K3	FUMA		247	-
GO_REGULATION_OF_BINDING	5			0.029119	0.433882				k3	K3	FUMA		366	-
GO_CELLULAR_RESPONSE_TO_CARBOHYDRATE_STIMULUS	3			0.0291697	0.433882				k3	K3	FUMA		142	-
GO_ENDOCYTOSIS	7			0.0292797	0.433882				k3	K3	FUMA		631	-
GO_REGULATION_OF_ANIMAL_ORGAN_MORPHOGENESIS	4			0.029398	0.434121				k3	K3	FUMA		248	-
GO_REGULATION_OF_CELLULAR_COMPONENT_SIZE	5			0.0294139	0.434121				k3	K3	FUMA		367	-
GO_LIPID_HOMEOSTASIS	3			0.0302262	0.443438				k3	K3	FUMA		144	-
GO_TUBE_FORMATION	3			0.0307619	0.450399				k3	K3	FUMA		145	-
GO_POSITIVE_REGULATION_OF_CELL_PROJECTION_ORGANIZATION	5			0.031223	0.450601				k3	K3	FUMA		373	-
GO_REGULATION_OF_CALCIUM_ION_TRANSMEMBRANE_TRANSPORT	3			0.0313027	0.450601				k3	K3	FUMA		146	-
GO_NON_CANONICAL_WNT_SIGNALING_PATHWAY	3			0.0318484	0.450601				k3	K3	FUMA		147	-
GO_MORPHOGENESIS_OF_EMBRYONIC_EPITHELIUM	3			0.0329548	0.459616				k3	K3	FUMA		149	-
GO_OSSIFICATION	5			0.0331006	0.459812				k3	K3	FUMA		379	-
GO_RESPONSE_TO_TOXIC_SUBSTANCE	6			0.0334008	0.462327				k3	K3	FUMA		511	-
GO_CELLULAR_CARBOHYDRATE_METABOLIC_PROCESS	4			0.0336782	0.465291				k3	K3	FUMA		259	-
GO_REGULATION_OF_ACTIN_FILAMENT_BASED_PROCESS	5			0.0337418	0.465295				k3	K3	FUMA		381	-
GO_DEVELOPMENTAL_GROWTH	7			0.0340462	0.468613				k3	K3	FUMA		652	-
GO_SIGNAL_TRANSDUCTION_BY_PROTEIN_PHOSPHORYLATION	9			0.0343474	0.470818				k3	K3	FUMA		947	-
GO_RESPONSE_TO_PURINE_CONTAINING_COMPOUND	3			0.0346516	0.470818				k3	K3	FUMA		152	-
GO_SKELETAL_SYSTEM_DEVELOPMENT	6			0.0347681	0.470818				k3	K3	FUMA		516	-
GO_CELLULAR_CHEMICAL_HOMEOSTASIS	8			0.0350451	0.470818				k3	K3	FUMA		801	-
GO_CELL_CELL_JUNCTION_ORGANIZATION	3			0.0352271	0.470818				k3	K3	FUMA		153	-
GO_REGULATION_OF_CYTOSKELETON_ORGANIZATION	6			0.0356057	0.470818				k3	K3	FUMA		519	-
GO_POSITIVE_REGULATION_OF_GROWTH	4			0.0357378	0.470818				k3	K3	FUMA		264	-
GO_REGULATION_OF_LEUKOCYTE_DIFFERENTIATION	4			0.0365816	0.470818				k3	K3	FUMA		266	-
GO_REGULATION_OF_CELL_PROJECTION_ORGANIZATION	7			0.0372424	0.475229				k3	K3	FUMA		665	-
GO_RECEPTOR_SIGNALING_PATHWAY_VIA_STAT	3			0.0375783	0.478684				k3	K3	FUMA		157	-
GO_ANION_TRANSMEMBRANE_TRANSPORT	4			0.0378688	0.478795				k3	K3	FUMA		269	-
GO_CONNECTIVE_TISSUE_DEVELOPMENT	4			0.0378688	0.478795				k3	K3	FUMA		269	-
GO_CELLULAR_HOMEOSTASIS	9			0.0379853	0.478795				k3	K3	FUMA		965	-
GO_CARDIOCYTE_DIFFERENTIATION	3			0.0381784	0.478795				k3	K3	FUMA		158	-
GO_POSITIVE_REGULATION_OF_CELL_GROWTH	3			0.0381784	0.478795				k3	K3	FUMA		158	-
GO_CENTRAL_NERVOUS_SYSTEM_DEVELOPMENT	9			0.0381949	0.478795				k3	K3	FUMA		966	-
GO_REGULATION_OF_TRANSPORTER_ACTIVITY	4			0.0383036	0.478795				k3	K3	FUMA		270	-
GO_NEURON_PROJECTION_GUIDANCE	4			0.0387413	0.483149				k3	K3	FUMA		271	-
GO_VACUOLE_ORGANIZATION	3			0.0387834	0.483149				k3	K3	FUMA		159	-
GO_NEURAL_TUBE_DEVELOPMENT	3			0.0393933	0.486104				k3	K3	FUMA		160	-
GO_SENSORY_ORGAN_DEVELOPMENT	6			0.0396861	0.486104				k3	K3	FUMA		533	-
GO_POSITIVE_REGULATION_OF_CELL_CYCLE	5			0.039861	0.486104				k3	K3	FUMA		399	-
GO_REGULATION_OF_ION_TRANSPORT	7			0.040097	0.486104				k3	K3	FUMA		676	-
GO_REGULATION_OF_VASCULATURE_DEVELOPMENT	5			0.0409423	0.486104				k3	K3	FUMA		402	-
GO_REGULATION_OF_RESPONSE_TO_STRESS	12			0.0411334	0.486104				k3	K3	FUMA		1457	-
GO_SYNAPTIC_VESICLE_LOCALIZATION	3			0.0412521	0.486104				k3	K3	FUMA		163	-
GO_POSITIVE_REGULATION_OF_MITOTIC_CELL_CYCLE	3			0.0418814	0.490173				k3	K3	FUMA		164	-
GO_REGULATION_OF_LYMPHOCYTE_DIFFERENTIATION	3			0.0425156	0.496059				k3	K3	FUMA		165	-
GO_POSITIVE_REGULATION_OF_IMMUNE_RESPONSE	8			0.0427309	0.496164				k3	K3	FUMA		834	-
GO_AMIDE_BIOSYNTHETIC_PROCESS	8			0.0427309	0.496164				k3	K3	FUMA		834	-
GO_CARDIAC_CHAMBER_DEVELOPMENT	3			0.0431546	0.500293				k3	K3	FUMA		166	-
GO_REGULATION_OF_CELLULAR_RESPONSE_TO_GROWTH_FACTOR_STIMULUS	4			0.0432756	0.500907				k3	K3	FUMA		281	-
GO_NEGATIVE_REGULATION_OF_CELLULAR_COMPONENT_ORGANIZATION	7			0.0439326	0.507711				k3	K3	FUMA		690	-
GO_REGULATION_OF_PHOSPHATASE_ACTIVITY	3			0.0444469	0.511132				k3	K3	FUMA		168	-
GO_CELLULAR_RESPONSE_TO_XENOBIOTIC_STIMULUS	3			0.0444469	0.511132				k3	K3	FUMA		168	-
GO_INTRACELLULAR_PROTEIN_TRANSPORT	10			0.0445659	0.511132				k3	K3	FUMA		1152	-
GO_ORGANOPHOSPHATE_BIOSYNTHETIC_PROCESS	6			0.0447002	0.511132				k3	K3	FUMA		549	-
GO_CELL_JUNCTION_ORGANIZATION	4			0.0451697	0.511132				k3	K3	FUMA		285	-
GO_EPITHELIAL_CELL_PROLIFERATION	5			0.0454449	0.511132				k3	K3	FUMA		414	-
GO_POSITIVE_REGULATION_OF_INTRACELLULAR_SIGNAL_TRANSDUCTION	9			0.0455599	0.511132				k3	K3	FUMA		999	-
GO_FERTILIZATION	3			0.0457585	0.511132				k3	K3	FUMA		170	-
GO_POSITIVE_REGULATION_OF_WNT_SIGNALING_PATHWAY	3			0.0457585	0.511132				k3	K3	FUMA		170	-
GO_GLYCEROPHOSPHOLIPID_METABOLIC_PROCESS	3			0.0464214	0.516966				k3	K3	FUMA		171	-
GO_MACROAUTOPHAGY	4			0.0466203	0.517474				k3	K3	FUMA		288	-
GO_CELLULAR_RESPONSE_TO_OXIDATIVE_STRESS	4			0.0466203	0.517474				k3	K3	FUMA		288	-
GO_CELL_PROJECTION_ASSEMBLY	6			0.0466783	0.517474				k3	K3	FUMA		555	-
GO_STRIATED_MUSCLE_CONTRACTION	3			0.0470891	0.520458				k3	K3	FUMA		172	-
GO_INFLAMMATORY_RESPONSE	7			0.0479982	0.523442				k3	K3	FUMA		704	-
GO_B_CELL_ACTIVATION	4			0.0485945	0.523442				k3	K3	FUMA		292	-
GO_REGULATION_OF_CELLULAR_RESPONSE_TO_STRESS	7			0.0488997	0.523442				k3	K3	FUMA		707	-
GO_REGULATION_OF_MORPHOGENESIS_OF_AN_EPITHELIUM	3			0.0491205	0.523442				k3	K3	FUMA		175	-
GO_REGULATION_OF_CELL_PROJECTION_ASSEMBLY	3			0.0491205	0.523442				k3	K3	FUMA		175	-
GO_APPENDAGE_DEVELOPMENT	3			0.0498071	0.523442				k3	K3	FUMA		176	-
GO_MEMBRANE_DOCKING	3			0.0498071	0.523442				k3	K3	FUMA		176	-
GO_POSITIVE_REGULATION_OF_CELL_CYCLE_PROCESS	4			0.0501051	0.523442				k3	K3	FUMA		295	-
GO_PEPTIDE_BIOSYNTHETIC_PROCESS	7			0.0501184	0.523442				k3	K3	FUMA		711	-
GO_RESPONSE_TO_OXIDATIVE_STRESS	5			0.0518921	0.537193				k3	K3	FUMA		430	-
GO_POSITIVE_REGULATION_OF_BINDING	3			0.05331	0.545716				k3	K3	FUMA		181	-
GO_REGULATION_OF_IMMUNE_RESPONSE	9			0.054353	0.545716				k3	K3	FUMA		1034	-
GO_CELL_CYCLE_PROCESS	11			0.0543689	0.545716				k3	K3	FUMA		1358	-
GO_MICROTUBULE_BASED_PROCESS	7			0.0551853	0.550356				k3	K3	FUMA		727	-
GO_RECEPTOR_METABOLIC_PROCESS	3			0.0554674	0.551671				k3	K3	FUMA		184	-
GO_ERK1_AND_ERK2_CASCADE	4			0.0558634	0.554859				k3	K3	FUMA		306	-
GO_POSITIVE_REGULATION_OF_PROTEIN_MODIFICATION_PROCESS	10			0.0572481	0.563193				k3	K3	FUMA		1206	-
GO_PROTEIN_LOCALIZATION_TO_CELL_PERIPHERY	4			0.0574933	0.563193				k3	K3	FUMA		309	-
GO_REGULATION_OF_LIPID_BIOSYNTHETIC_PROCESS	3			0.057666	0.563193				k3	K3	FUMA		187	-
GO_PEPTIDE_SECRETION	6			0.0577588	0.563193				k3	K3	FUMA		586	-
GO_RESPONSE_TO_LIGHT_STIMULUS	4			0.0580423	0.563193				k3	K3	FUMA		310	-
GO_RESPONSE_TO_RADIATION	5			0.0583988	0.563193				k3	K3	FUMA		445	-
GO_REGULATION_OF_OSSIFICATION	3			0.0584079	0.563193				k3	K3	FUMA		188	-
GO_STEROID_METABOLIC_PROCESS	4			0.0591486	0.563193				k3	K3	FUMA		312	-
GO_CELLULAR_RESPONSE_TO_RADIATION	3			0.0591544	0.563193				k3	K3	FUMA		189	-
GO_SYNAPTIC_VESICLE_CYCLE	3			0.0599054	0.569549				k3	K3	FUMA		190	-
GO_REGULATION_OF_CELLULAR_AMIDE_METABOLIC_PROCESS	5			0.0602095	0.569549				k3	K3	FUMA		449	-
GO_REGULATION_OF_CELL_CYCLE_G1_S_PHASE_TRANSITION	3			0.0614208	0.579687				k3	K3	FUMA		192	-
GO_HORMONE_TRANSPORT	4			0.0619636	0.580142				k3	K3	FUMA		317	-
GO_RESPONSE_TO_VIRUS	4			0.0619636	0.580142				k3	K3	FUMA		317	-
GO_STEROID_BIOSYNTHETIC_PROCESS	3			0.0621852	0.580142				k3	K3	FUMA		193	-
GO_RESPONSE_TO_ANTIBIOTIC	4			0.0631092	0.580142				k3	K3	FUMA		319	-
GO_ORGAN_GROWTH	3			0.0637273	0.581858				k3	K3	FUMA		195	-
GO_POSITIVE_REGULATION_OF_PHOSPHORUS_METABOLIC_PROCESS	9			0.0641907	0.585362				k3	K3	FUMA		1069	-
GO_LIPID_METABOLIC_PROCESS	10			0.0649529	0.591555				k3	K3	FUMA		1235	-
GO_ANTIGEN_PROCESSING_AND_PRESENTATION	3			0.065287	0.591555				k3	K3	FUMA		197	-
GO_PROTEIN_TARGETING_TO_MEMBRANE	3			0.065287	0.591555				k3	K3	FUMA		197	-
GO_EPITHELIAL_CELL_DEVELOPMENT	3			0.065287	0.591555				k3	K3	FUMA		197	-
GO_PROTEASOMAL_PROTEIN_CATABOLIC_PROCESS	5			0.0653527	0.591555				k3	K3	FUMA		460	-
GO_CANONICAL_WNT_SIGNALING_PATHWAY	4			0.0654337	0.591559				k3	K3	FUMA		323	-
GO_EPITHELIAL_CELL_DIFFERENTIATION	7			0.0658867	0.594923				k3	K3	FUMA		758	-
GO_IMMUNE_RESPONSE_REGULATING_CELL_SURFACE_RECEPTOR_SIGNALING_PATHWAY	5			0.066797	0.596414				k3	K3	FUMA		463	-
GO_POSITIVE_REGULATION_OF_IMMUNE_EFFECTOR_PROCESS	3			0.0676594	0.596414				k3	K3	FUMA		200	-
GO_REGULATION_OF_CATION_TRANSMEMBRANE_TRANSPORT	4			0.0684017	0.60066				k3	K3	FUMA		328	-
GO_DEPHOSPHORYLATION	5			0.0687504	0.60104				k3	K3	FUMA		467	-
GO_NEGATIVE_REGULATION_OF_CELL_MOTILITY	4			0.0690035	0.60104				k3	K3	FUMA		329	-
GO_REGULATION_OF_DEPHOSPHORYLATION	3			0.0692627	0.60104				k3	K3	FUMA		202	-
GO_NEGATIVE_REGULATION_OF_WNT_SIGNALING_PATHWAY	3			0.0692627	0.60104				k3	K3	FUMA		202	-
GO_VESICLE_MEDIATED_TRANSPORT_IN_SYNAPSE	3			0.0692627	0.60104				k3	K3	FUMA		202	-
GO_POSITIVE_REGULATION_OF_EPITHELIAL_CELL_PROLIFERATION	3			0.0692627	0.60104				k3	K3	FUMA		202	-
GO_PROTEIN_MODIFICATION_BY_SMALL_PROTEIN_CONJUGATION_OR_REMOVAL	9			0.0699778	0.605815				k3	K3	FUMA		1088	-
GO_NEURON_DEVELOPMENT	9			0.0699778	0.605815				k3	K3	FUMA		1088	-
GO_CARBOHYDRATE_DERIVATIVE_METABOLIC_PROCESS	8			0.0704697	0.60864				k3	K3	FUMA		928	-
GO_EMBRYO_DEVELOPMENT_ENDING_IN_BIRTH_OR_EGG_HATCHING	6			0.0715856	0.609909				k3	K3	FUMA		620	-
GO_DIVALENT_INORGANIC_CATION_TRANSPORT	5			0.0717395	0.609909				k3	K3	FUMA		473	-
GO_IMMUNE_RESPONSE_REGULATING_SIGNALING_PATHWAY	6			0.0724536	0.611269				k3	K3	FUMA		622	-
GO_REGULATION_OF_RESPONSE_TO_DNA_DAMAGE_STIMULUS	3			0.0725207	0.611269				k3	K3	FUMA		206	-
GO_RESPONSE_TO_MECHANICAL_STIMULUS	3			0.0733458	0.615401				k3	K3	FUMA		207	-
GO_OSTEOBLAST_DIFFERENTIATION	3			0.0741751	0.62165				k3	K3	FUMA		208	-
GO_PROTEIN_PROCESSING	3			0.0758462	0.630595				k3	K3	FUMA		210	-
GO_TAXIS	6			0.0759863	0.630595				k3	K3	FUMA		630	-
GO_REGIONALIZATION	4			0.0764385	0.630595				k3	K3	FUMA		341	-
GO_REGULATION_OF_LEUKOCYTE_PROLIFERATION	3			0.076688	0.631195				k3	K3	FUMA		211	-
GO_POSITIVE_REGULATION_OF_DEFENSE_RESPONSE	5			0.0768782	0.632052				k3	K3	FUMA		483	-
GO_ORGANIC_ANION_TRANSPORT	5			0.0774028	0.634945				k3	K3	FUMA		484	-
GO_ORGANIC_HYDROXY_COMPOUND_METABOLIC_PROCESS	5			0.0774028	0.634945				k3	K3	FUMA		484	-
GO_EAR_DEVELOPMENT	3			0.078384	0.638252				k3	K3	FUMA		213	-
GO_CYTOKINE_SECRETION	3			0.078384	0.638252				k3	K3	FUMA		213	-
GO_NEGATIVE_REGULATION_OF_CELLULAR_AMIDE_METABOLIC_PROCESS	3			0.0792382	0.638252				k3	K3	FUMA		214	-
GO_FAT_CELL_DIFFERENTIATION	3			0.0792382	0.638252				k3	K3	FUMA		214	-
GO_CYTOSKELETON_ORGANIZATION	10			0.0800641	0.638252				k3	K3	FUMA		1286	-
GO_MESENCHYMAL_CELL_DIFFERENTIATION	3			0.0800964	0.638252				k3	K3	FUMA		215	-
GO_NEGATIVE_REGULATION_OF_TRANSPORT	5			0.0805911	0.638252				k3	K3	FUMA		490	-
GO_REGULATION_OF_RNA_METABOLIC_PROCESS	3			0.0818251	0.643224				k3	K3	FUMA		217	-
GO_RECEPTOR_MEDIATED_ENDOCYTOSIS	4			0.0829301	0.649826				k3	K3	FUMA		351	-
GO_POSITIVE_REGULATION_OF_VASCULATURE_DEVELOPMENT	3			0.0853305	0.655432				k3	K3	FUMA		221	-
GO_NEGATIVE_REGULATION_OF_SECRETION	3			0.0853305	0.655432				k3	K3	FUMA		221	-
GO_MULTI_MULTICELLULAR_ORGANISM_PROCESS	3			0.0853305	0.655432				k3	K3	FUMA		221	-
GO_REGULATION_OF_MITOTIC_CELL_CYCLE	6			0.0857184	0.657652				k3	K3	FUMA		651	-
GO_NEGATIVE_REGULATION_OF_NEURON_DIFFERENTIATION	3			0.0862168	0.660786				k3	K3	FUMA		222	-
GO_REGULATION_OF_PROTEIN_SERINE_THREONINE_KINASE_ACTIVITY	5			0.0877367	0.66829				k3	K3	FUMA		503	-
GO_RESPONSE_TO_REACTIVE_OXYGEN_SPECIES	3			0.0880012	0.66829				k3	K3	FUMA		224	-
GO_AXON_DEVELOPMENT	5			0.0894315	0.66829				k3	K3	FUMA		506	-
GO_REGULATION_OF_NUCLEOBASE_CONTAINING_COMPOUND_METABOLIC_PROCESS	5			0.0900003	0.670894				k3	K3	FUMA		507	-
GO_REGULATION_OF_SYNAPSE_STRUCTURE_OR_ACTIVITY	3			0.0907068	0.675476				k3	K3	FUMA		227	-
GO_GOLGI_VESICLE_TRANSPORT	4			0.0910666	0.6761				k3	K3	FUMA		363	-
GO_CELLULAR_RESPONSE_TO_BIOTIC_STIMULUS	3			0.0916164	0.679496				k3	K3	FUMA		228	-
GO_GAMETE_GENERATION	6			0.0920735	0.68214				k3	K3	FUMA		664	-
GO_REGULATION_OF_VESICLE_MEDIATED_TRANSPORT	5			0.092294	0.68214				k3	K3	FUMA		511	-
GO_GLYCEROLIPID_METABOLIC_PROCESS	3			0.0925298	0.68214				k3	K3	FUMA		229	-
GO_MUSCLE_CELL_PROLIFERATION	3			0.0925298	0.68214				k3	K3	FUMA		229	-
GO_NEGATIVE_REGULATION_OF_CELL_DEATH	8			0.0949175	0.690736				k3	K3	FUMA		993	-
GO_REGULATION_OF_TRANSMEMBRANE_RECEPTOR_PROTEIN_SERINE_THREONINE_KINASE_SIGNALING_PATHWAY	3			0.0952926	0.692096				k3	K3	FUMA		232	-
GO_T_CELL_DIFFERENTIATION	3			0.0952926	0.692096				k3	K3	FUMA		232	-
GO_CELL_PART_MORPHOGENESIS	6			0.0955989	0.693635				k3	K3	FUMA		671	-
GO_NEGATIVE_REGULATION_OF_LOCOMOTION	4			0.0988484	0.70666				k3	K3	FUMA		374	-
GO_NUCLEOBASE_CONTAINING_COMPOUND_TRANSPORT	3			0.0990286	0.70666				k3	K3	FUMA		236	-
GO_CELL_JUNCTION_ASSEMBLY	3			0.0990286	0.70666				k3	K3	FUMA		236	-
GO_CHEMICAL_HOMEOSTASIS	9			0.100162	0.713363				k3	K3	FUMA		1174	-
GO_REGULATION_OF_METAL_ION_TRANSPORT	4			0.102485	0.720761				k3	K3	FUMA		379	-
GO_REGULATION_OF_CALCIUM_ION_TRANSPORT	3			0.103781	0.726952				k3	K3	FUMA		241	-
GO_RESPONSE_TO_OXYGEN_LEVELS	4			0.103957	0.726952				k3	K3	FUMA		381	-
GO_REGULATION_OF_LIPID_METABOLIC_PROCESS	4			0.104697	0.726952				k3	K3	FUMA		382	-
GO_MALE_GAMETE_GENERATION	5			0.104824	0.726952				k3	K3	FUMA		532	-
GO_CELL_CYCLE_ARREST	3			0.105707	0.726952				k3	K3	FUMA		243	-
GO_POSITIVE_REGULATION_OF_MAPK_CASCADE	5			0.10606	0.726952				k3	K3	FUMA		534	-
GO_REGULATION_OF_KINASE_ACTIVITY	7			0.106477	0.727332				k3	K3	FUMA		854	-
GO_HOMEOSTASIS_OF_NUMBER_OF_CELLS	3			0.106675	0.728003				k3	K3	FUMA		244	-
GO_LYMPHOCYTE_ACTIVATION	6			0.108228	0.736552				k3	K3	FUMA		695	-
GO_MITOCHONDRIAL_TRANSPORT	3			0.110582	0.741588				k3	K3	FUMA		248	-
GO_PROTEIN_LOCALIZATION_TO_PLASMA_MEMBRANE	3			0.112557	0.753454				k3	K3	FUMA		250	-
GO_SENSORY_ORGAN_MORPHOGENESIS	3			0.114545	0.757179				k3	K3	FUMA		252	-
GO_RESPONSE_TO_INORGANIC_SUBSTANCE	5			0.1175	0.771402				k3	K3	FUMA		552	-
GO_MRNA_METABOLIC_PROCESS	5			0.118806	0.771402				k3	K3	FUMA		554	-
GO_CELLULAR_LIPID_METABOLIC_PROCESS	7			0.119373	0.772353				k3	K3	FUMA		880	-
GO_PHOSPHOLIPID_METABOLIC_PROCESS	3			0.120587	0.779522				k3	K3	FUMA		258	-
GO_CELL_MORPHOGENESIS_INVOLVED_IN_DIFFERENTIATION	6			0.123414	0.788089				k3	K3	FUMA		722	-
GO_POSITIVE_REGULATION_OF_SECRETION	4			0.123953	0.790845				k3	K3	FUMA		407	-
GO_REGULATION_OF_HORMONE_SECRETION	3			0.12468	0.794796				k3	K3	FUMA		262	-
GO_NEUROTRANSMITTER_TRANSPORT	3			0.127783	0.803424				k3	K3	FUMA		265	-
GO_PROTEIN_CATABOLIC_PROCESS	7			0.128226	0.804647				k3	K3	FUMA		897	-
GO_CYTOKINE_PRODUCTION	6			0.129292	0.809455				k3	K3	FUMA		732	-
GO_MESENCHYME_DEVELOPMENT	3			0.130913	0.81109				k3	K3	FUMA		268	-
GO_POSITIVE_REGULATION_OF_PEPTIDE_SECRETION	3			0.130913	0.81109				k3	K3	FUMA		268	-
GO_ORGANONITROGEN_COMPOUND_CATABOLIC_PROCESS	9			0.132685	0.819526				k3	K3	FUMA		1251	-
GO_POSITIVE_REGULATION_OF_NEURON_PROJECTION_DEVELOPMENT	3			0.13407	0.826689				k3	K3	FUMA		271	-
GO_REGULATION_OF_INNATE_IMMUNE_RESPONSE	4			0.13535	0.828329				k3	K3	FUMA		421	-
GO_REPRODUCTIVE_SYSTEM_DEVELOPMENT	4			0.137012	0.836413				k3	K3	FUMA		423	-
GO_REGULATION_OF_INTRACELLULAR_TRANSPORT	4			0.137847	0.837989				k3	K3	FUMA		424	-
GO_PROTEIN_TARGETING	4			0.138683	0.837989				k3	K3	FUMA		425	-
GO_CELLULAR_PROTEIN_CATABOLIC_PROCESS	6			0.138975	0.837989				k3	K3	FUMA		748	-
GO_REGULATION_OF_MAPK_CASCADE	6			0.138975	0.837989				k3	K3	FUMA		748	-
GO_REGULATION_OF_CELL_ACTIVATION	5			0.139209	0.837989				k3	K3	FUMA		584	-
GO_STRIATED_MUSCLE_CELL_DIFFERENTIATION	3			0.140462	0.843463				k3	K3	FUMA		277	-
GO_DEVELOPMENTAL_MATURATION	3			0.141538	0.847843				k3	K3	FUMA		278	-
GO_CYTOKINE_MEDIATED_SIGNALING_PATHWAY	6			0.14207	0.848295				k3	K3	FUMA		753	-
GO_CELL_DIVISION	5			0.143465	0.849008				k3	K3	FUMA		590	-
GO_PROTEIN_MATURATION	3			0.143697	0.849696				k3	K3	FUMA		280	-
GO_INNATE_IMMUNE_RESPONSE	7			0.14576	0.858385				k3	K3	FUMA		929	-
GO_LEUKOCYTE_PROLIFERATION	3			0.145867	0.858385				k3	K3	FUMA		282	-
GO_ORGANIC_CYCLIC_COMPOUND_CATABOLIC_PROCESS	5			0.146334	0.859554				k3	K3	FUMA		594	-
GO_CELL_CYCLE_G1_S_PHASE_TRANSITION	3			0.149142	0.867931				k3	K3	FUMA		285	-
GO_NEGATIVE_REGULATION_OF_IMMUNE_SYSTEM_PROCESS	4			0.152338	0.87339				k3	K3	FUMA		441	-
GO_REGULATION_OF_CELL_CYCLE_PROCESS	6			0.156709	0.886689				k3	K3	FUMA		776	-
GO_REGULATION_OF_BLOOD_CIRCULATION	3			0.156876	0.886954				k3	K3	FUMA		292	-
GO_OXIDATION_REDUCTION_PROCESS	7			0.159038	0.890386				k3	K3	FUMA		952	-
GO_CELLULAR_MACROMOLECULE_CATABOLIC_PROCESS	8			0.159179	0.890386				k3	K3	FUMA		1128	-
GO_REGULATION_OF_TRANSFERASE_ACTIVITY	7			0.159627	0.892212				k3	K3	FUMA		953	-
GO_POSITIVE_REGULATION_OF_ORGANELLE_ORGANIZATION	5			0.160292	0.895247				k3	K3	FUMA		613	-
GO_MODIFICATION_DEPENDENT_MACROMOLECULE_CATABOLIC_PROCESS	5			0.161792	0.901876				k3	K3	FUMA		615	-
GO_RNA_SPLICING	4			0.162013	0.901876				k3	K3	FUMA		452	-
GO_COVALENT_CHROMATIN_MODIFICATION	4			0.165585	0.913703				k3	K3	FUMA		456	-
GO_REGULATION_OF_LYMPHOCYTE_ACTIVATION	4			0.166483	0.916624				k3	K3	FUMA		457	-
GO_NEGATIVE_REGULATION_OF_CELL_CYCLE	5			0.168613	0.924676				k3	K3	FUMA		624	-
GO_MUSCLE_SYSTEM_PROCESS	4			0.169186	0.926617				k3	K3	FUMA		460	-
GO_CAMERA_TYPE_EYE_DEVELOPMENT	3			0.170415	0.928302				k3	K3	FUMA		304	-
GO_REGULATION_OF_CELL_CYCLE_PHASE_TRANSITION	4			0.172815	0.937411				k3	K3	FUMA		464	-
GO_AGING	3			0.180782	0.960669				k3	K3	FUMA		313	-
GO_MITOTIC_CELL_CYCLE	7			0.181506	0.960669				k3	K3	FUMA		989	-
GO_REGULATION_OF_CELL_MORPHOGENESIS	4			0.182004	0.960669				k3	K3	FUMA		474	-
GO_VIRAL_LIFE_CYCLE	3			0.183109	0.963388				k3	K3	FUMA		315	-
GO_MACROMOLECULE_CATABOLIC_PROCESS	9			0.183252	0.963449				k3	K3	FUMA		1353	-
GO_MULTICELLULAR_ORGANISMAL_HOMEOSTASIS	4			0.183862	0.964585				k3	K3	FUMA		476	-
GO_LEUKOCYTE_MIGRATION	4			0.187595	0.977196				k3	K3	FUMA		480	-
GO_NEGATIVE_REGULATION_OF_MITOTIC_CELL_CYCLE	3			0.188962	0.979784				k3	K3	FUMA		320	-
GO_PROCESS_UTILIZING_AUTOPHAGIC_MECHANISM	4			0.189471	0.979784				k3	K3	FUMA		482	-
GO_LIPID_CATABOLIC_PROCESS	3			0.191317	0.984805				k3	K3	FUMA		322	-
GO_CARBOHYDRATE_DERIVATIVE_BIOSYNTHETIC_PROCESS	5			0.191334	0.984805				k3	K3	FUMA		653	-
GO_REGULATION_OF_NEURON_PROJECTION_DEVELOPMENT	4			0.194187	0.992541				k3	K3	FUMA		487	-
GO_DEVELOPMENTAL_PROCESS_INVOLVED_IN_REPRODUCTION	5			0.195358	0.997093				k3	K3	FUMA		658	-
GO_CELLULAR_ION_HOMEOSTASIS	5			0.196977	0.997753				k3	K3	FUMA		660	-
GO_RESPONSE_TO_WOUNDING	5			0.196977	0.997753				k3	K3	FUMA		660	-
GO_CGMP_MEDIATED_SIGNALING	3			7.10093e-05	0.165347				k4	K4	FUMA		34	-
GO_EPIDERMIS_DEVELOPMENT	7			0.000103018	0.165347				k4	K4	FUMA		457	-
GO_RESPONSE_TO_MECHANICAL_STIMULUS	5			0.000131828	0.165347				k4	K4	FUMA		207	-
GO_DRUG_METABOLIC_PROCESS	6			0.000149041	0.165347				k4	K4	FUMA		338	-
GO_EPITHELIUM_DEVELOPMENT	11			0.000179186	0.165347				k4	K4	FUMA		1264	-
GO_EPIDERMAL_CELL_DIFFERENTIATION	6			0.000179969	0.165347				k4	K4	FUMA		350	-
GO_INTERLEUKIN_12_PRODUCTION	3			0.000226366	0.16668				k4	K4	FUMA		50	-
GO_LIPID_MODIFICATION	5			0.000237571	0.16668				k4	K4	FUMA		235	-
GO_VITAMIN_METABOLIC_PROCESS	4			0.000249453	0.16668				k4	K4	FUMA		129	-
GO_SKIN_DEVELOPMENT	6			0.000424073	0.222638				k4	K4	FUMA		411	-
GO_RESPONSE_TO_ABIOTIC_STIMULUS	10			0.000501846	0.242778				k4	K4	FUMA		1199	-
GO_REGULATION_OF_SYNAPTIC_TRANSMISSION_GLUTAMATERGIC	3			0.000561453	0.242778				k4	K4	FUMA		68	-
GO_CELLULAR_RESPONSE_TO_MECHANICAL_STIMULUS	3			0.000807143	0.303663				k4	K4	FUMA		77	-
GO_DEPHOSPHORYLATION	6			0.000826241	0.303663				k4	K4	FUMA		467	-
GO_REGULATION_OF_BLOOD_PRESSURE	4			0.000839786	0.303663				k4	K4	FUMA		178	-
GO_WATER_SOLUBLE_VITAMIN_METABOLIC_PROCESS	3			0.00103903	0.332036				k4	K4	FUMA		84	-
GO_SPERM_MOTILITY	3			0.00114999	0.349214				k4	K4	FUMA		87	-
GO_RESPONSE_TO_OXYGEN_CONTAINING_COMPOUND	11			0.00123531	0.349214				k4	K4	FUMA		1593	-
GO_SYNAPTIC_TRANSMISSION_GLUTAMATERGIC	3			0.00130919	0.35639				k4	K4	FUMA		91	-
GO_CIRCULATORY_SYSTEM_PROCESS	6			0.00173286	0.401523				k4	K4	FUMA		540	-
GO_PROTEIN_FOLDING	4			0.00180095	0.401523				k4	K4	FUMA		219	-
GO_KERATINIZATION	4			0.00189232	0.401523				k4	K4	FUMA		222	-
GO_RESPONSE_TO_NITROGEN_COMPOUND	8			0.00191202	0.401523				k4	K4	FUMA		962	-
GO_EPITHELIAL_CELL_DIFFERENTIATION	7			0.00206215	0.421023				k4	K4	FUMA		758	-
GO_REGULATION_OF_SIGNALING_RECEPTOR_ACTIVITY	6			0.00271659	0.531381				k4	K4	FUMA		591	-
GO_REGULATION_OF_SYSTEM_PROCESS	6			0.00285524	0.535547				k4	K4	FUMA		597	-
GO_REGULATION_OF_LIPID_TRANSPORT	3			0.0030199	0.540134				k4	K4	FUMA		122	-
GO_NEUROTRANSMITTER_METABOLIC_PROCESS	3			0.00353315	0.590197				k4	K4	FUMA		129	-
GO_NUCLEOSIDE_PHOSPHATE_BIOSYNTHETIC_PROCESS	4			0.00387275	0.618798				k4	K4	FUMA		271	-
GO_TUMOR_NECROSIS_FACTOR_SUPERFAMILY_CYTOKINE_PRODUCTION	3			0.00462081	0.693122				k4	K4	FUMA		142	-
GO_RESPONSE_TO_ENDOGENOUS_STIMULUS	10			0.00476966	0.70114				k4	K4	FUMA		1627	-
GO_REGULATION_OF_LIPID_LOCALIZATION	3			0.00548004	0.73583				k4	K4	FUMA		151	-
GO_ORGANIC_HYDROXY_COMPOUND_METABOLIC_PROCESS	5			0.00572181	0.750987				k4	K4	FUMA		484	-
GO_REGULATION_OF_BODY_FLUID_LEVELS	5			0.00622677	0.802926				k4	K4	FUMA		494	-
GO_STEROID_METABOLIC_PROCESS	4			0.00634856	0.804516				k4	K4	FUMA		312	-
GO_SMOOTH_MUSCLE_CELL_PROLIFERATION	3			0.00665256	0.828751				k4	K4	FUMA		162	-
GO_CELLULAR_RESPONSE_TO_ABIOTIC_STIMULUS	4			0.00700551	0.847487				k4	K4	FUMA		321	-
GO_PROTEIN_STABILIZATION	3			0.00735023	0.857526				k4	K4	FUMA		168	-
GO_REGULATION_OF_MUSCLE_CONTRACTION	3			0.00735023	0.857526				k4	K4	FUMA		168	-
GO_RESPONSE_TO_HORMONE	7			0.00776659	0.861666				k4	K4	FUMA		968	-
GO_CELLULAR_RESPONSE_TO_EXTERNAL_STIMULUS	4			0.00786771	0.861666				k4	K4	FUMA		332	-
GO_POSITIVE_REGULATION_OF_MULTICELLULAR_ORGANISMAL_PROCESS	10			0.00793725	0.861666				k4	K4	FUMA		1753	-
GO_POSITIVE_REGULATION_OF_APOPTOTIC_SIGNALING_PATHWAY	3			0.00821705	0.861666				k4	K4	FUMA		175	-
GO_ORGANOPHOSPHATE_METABOLIC_PROCESS	5			0.00824146	0.861666				k4	K4	FUMA		529	-
GO_NEGATIVE_REGULATION_OF_RESPONSE_TO_EXTERNAL_STIMULUS	4			0.00845121	0.861666				k4	K4	FUMA		339	-
GO_COAGULATION	4			0.00845121	0.861666				k4	K4	FUMA		339	-
GO_LIPID_METABOLIC_PROCESS	8			0.00849973	0.861666				k4	K4	FUMA		1235	-
GO_REGULATION_OF_INFLAMMATORY_RESPONSE	4			0.00888493	0.870723				k4	K4	FUMA		344	-
GO_RIBOSE_PHOSPHATE_BIOSYNTHETIC_PROCESS	3			0.00914165	0.877595				k4	K4	FUMA		182	-
GO_RESPONSE_TO_DRUG	7			0.00928991	0.877595				k4	K4	FUMA		1002	-
GO_REGULATION_OF_RESPONSE_TO_EXTERNAL_STIMULUS	6			0.00961031	0.877595				k4	K4	FUMA		770	-
GO_REGULATION_OF_TRANSPORT	10			0.0099281	0.877595				k4	K4	FUMA		1813	-
GO_METHYLATION	4			0.0100801	0.877595				k4	K4	FUMA		357	-
GO_PURINE_CONTAINING_COMPOUND_BIOSYNTHETIC_PROCESS	3			0.0110146	0.877595				k4	K4	FUMA		195	-
GO_RESPONSE_TO_OXYGEN_LEVELS	4			0.0125513	0.877595				k4	K4	FUMA		381	-
GO_POSITIVE_REGULATION_OF_INTRACELLULAR_TRANSPORT	3			0.0127603	0.877595				k4	K4	FUMA		206	-
GO_REGULATION_OF_CELL_SUBSTRATE_ADHESION	3			0.0132623	0.877595				k4	K4	FUMA		209	-
GO_SECRETION	9			0.013358	0.877595				k4	K4	FUMA		1613	-
GO_CYCLIC_NUCLEOTIDE_MEDIATED_SIGNALING	3			0.013949	0.877595				k4	K4	FUMA		213	-
GO_CELL_CELL_SIGNALING	9			0.0141684	0.877595				k4	K4	FUMA		1629	-
GO_RESPONSE_TO_NUTRIENT	3			0.0142999	0.877595				k4	K4	FUMA		215	-
GO_CELLULAR_RESPONSE_TO_ENDOGENOUS_STIMULUS	8			0.0149267	0.877595				k4	K4	FUMA		1366	-
GO_ION_TRANSPORT	9			0.0158423	0.877595				k4	K4	FUMA		1660	-
GO_NEGATIVE_REGULATION_OF_CELL_CYCLE	5			0.0159041	0.877595				k4	K4	FUMA		624	-
GO_ION_TRANSMEMBRANE_TRANSPORT	7			0.0164441	0.877595				k4	K4	FUMA		1122	-
GO_MUSCLE_CELL_PROLIFERATION	3			0.0168959	0.877595				k4	K4	FUMA		229	-
GO_MYELOID_LEUKOCYTE_ACTIVATION	5			0.0172295	0.877595				k4	K4	FUMA		637	-
GO_CELLULAR_LIPID_METABOLIC_PROCESS	6			0.017542	0.877595				k4	K4	FUMA		880	-
GO_RESPONSE_TO_PEPTIDE_HORMONE	4			0.0178854	0.877595				k4	K4	FUMA		424	-
GO_EXOCYTOSIS	6			0.0183446	0.877595				k4	K4	FUMA		889	-
GO_REGULATION_OF_TRANS_SYNAPTIC_SIGNALING	4			0.0187261	0.877595				k4	K4	FUMA		430	-
GO_CARBOHYDRATE_DERIVATIVE_BIOSYNTHETIC_PROCESS	5			0.0189591	0.877595				k4	K4	FUMA		653	-
GO_RESPONSE_TO_BACTERIUM	5			0.0197507	0.877595				k4	K4	FUMA		660	-
GO_RESPONSE_TO_ORGANIC_CYCLIC_COMPOUND	6			0.0201215	0.877595				k4	K4	FUMA		908	-
GO_RESPONSE_TO_LIPID	6			0.0202181	0.877595				k4	K4	FUMA		909	-
GO_REGULATION_OF_MUSCLE_SYSTEM_PROCESS	3			0.0212535	0.877595				k4	K4	FUMA		250	-
GO_CARBOHYDRATE_DERIVATIVE_METABOLIC_PROCESS	6			0.0221155	0.877595				k4	K4	FUMA		928	-
GO_NEGATIVE_REGULATION_OF_CELL_CYCLE_PHASE_TRANSITION	3			0.0221469	0.877595				k4	K4	FUMA		254	-
GO_PHOSPHOLIPID_METABOLIC_PROCESS	3			0.0230606	0.877595				k4	K4	FUMA		258	-
GO_REGULATION_OF_HORMONE_SECRETION	3			0.0239947	0.877595				k4	K4	FUMA		262	-
GO_NEGATIVE_REGULATION_OF_CYTOKINE_PRODUCTION	3			0.0247085	0.877595				k4	K4	FUMA		265	-
GO_REGULATION_OF_PROTEIN_STABILITY	3			0.0251908	0.877595				k4	K4	FUMA		267	-
GO_INFLAMMATORY_RESPONSE	5			0.0252262	0.877595				k4	K4	FUMA		704	-
GO_POSITIVE_REGULATION_OF_SIGNALING	9			0.0252682	0.877595				k4	K4	FUMA		1800	-
GO_POSITIVE_REGULATION_OF_CELL_DIFFERENTIATION	6			0.0256917	0.878298				k4	K4	FUMA		961	-
GO_POSITIVE_REGULATION_OF_DEFENSE_RESPONSE	4			0.027223	0.893631				k4	K4	FUMA		483	-
GO_REGULATION_OF_DEFENSE_RESPONSE	5			0.0297686	0.905692				k4	K4	FUMA		736	-
GO_HEART_PROCESS	3			0.0302921	0.905692				k4	K4	FUMA		287	-
GO_RESPONSE_TO_PEPTIDE	4			0.030557	0.905692				k4	K4	FUMA		501	-
GO_REGULATION_OF_BLOOD_CIRCULATION	3			0.0316464	0.905692				k4	K4	FUMA		292	-
GO_REGULATION_OF_HORMONE_LEVELS	4			0.0323109	0.905692				k4	K4	FUMA		510	-
GO_MITOCHONDRION_ORGANIZATION	4			0.0323109	0.905692				k4	K4	FUMA		510	-
GO_RESPONSE_TO_TUMOR_NECROSIS_FACTOR	3			0.0341632	0.918386				k4	K4	FUMA		301	-
GO_ENZYME_LINKED_RECEPTOR_PROTEIN_SIGNALING_PATHWAY	6			0.034376	0.918386				k4	K4	FUMA		1030	-
GO_LOCOMOTION	9			0.0346881	0.918386				k4	K4	FUMA		1906	-
GO_POSITIVE_REGULATION_OF_RESPONSE_TO_EXTERNAL_STIMULUS	3			0.0347362	0.918386				k4	K4	FUMA		303	-
GO_CELLULAR_RESPONSE_TO_PEPTIDE_HORMONE_STIMULUS	3			0.037977	0.949667				k4	K4	FUMA		314	-
GO_MYELOID_LEUKOCYTE_MEDIATED_IMMUNITY	4			0.0387986	0.949667				k4	K4	FUMA		541	-
GO_DEFENSE_RESPONSE	8			0.0388649	0.949667				k4	K4	FUMA		1641	-
GO_REGULATION_OF_AUTOPHAGY	3			0.0388869	0.949667				k4	K4	FUMA		317	-
GO_HORMONE_TRANSPORT	3			0.0388869	0.949667				k4	K4	FUMA		317	-
GO_WOUND_HEALING	4			0.0396864	0.955615				k4	K4	FUMA		545	-
GO_NEGATIVE_REGULATION_OF_MITOTIC_CELL_CYCLE	3			0.0398079	0.955615				k4	K4	FUMA		320	-
GO_ORGANOPHOSPHATE_BIOSYNTHETIC_PROCESS	4			0.0405858	0.955615				k4	K4	FUMA		549	-
GO_SMALL_GTPASE_MEDIATED_SIGNAL_TRANSDUCTION	4			0.041268	0.955615				k4	K4	FUMA		552	-
GO_REGULATION_OF_NEUROTRANSMITTER_LEVELS	3			0.0419999	0.961679				k4	K4	FUMA		327	-
GO_RESPONSE_TO_MOLECULE_OF_BACTERIAL_ORIGIN	3			0.0439263	0.968349				k4	K4	FUMA		333	-
GO_POSITIVE_REGULATION_OF_DEVELOPMENTAL_PROCESS	7			0.0441637	0.968349				k4	K4	FUMA		1384	-
GO_REGULATION_OF_CHROMOSOME_ORGANIZATION	3			0.0442516	0.968349				k4	K4	FUMA		334	-
GO_CELL_MOTILITY	8			0.0442674	0.968349				k4	K4	FUMA		1685	-
GO_CELL_SUBSTRATE_ADHESION	3			0.0452349	0.976682				k4	K4	FUMA		337	-
GO_CATION_TRANSMEMBRANE_TRANSPORT	5			0.0463712	0.982214				k4	K4	FUMA		832	-
GO_TRANSMEMBRANE_RECEPTOR_PROTEIN_SERINE_THREONINE_KINASE_SIGNALING_PATHWAY	3			0.0465628	0.983438				k4	K4	FUMA		341	-
GO_CELLULAR_RESPONSE_TO_OXYGEN_CONTAINING_COMPOUND	6			0.0469391	0.987241				k4	K4	FUMA		1112	-
GO_NEGATIVE_REGULATION_OF_CELL_CYCLE_PROCESS	3			0.047234	0.987241				k4	K4	FUMA		343	-
GO_REPRODUCTION	7			0.0505681	0.991135				k4	K4	FUMA		1427	-
GO_BEHAVIOR	4			0.0507299	0.991662				k4	K4	FUMA		591	-
GO_POSITIVE_REGULATION_OF_T_CELL_PROLIFERATION	7			0.00240824	0.0504289				k5	K5	FUMA		88	-
GO_REGULATION_OF_CELLULAR_COMPONENT_MOVEMENT	36			0.0024981	0.0521619				k5	K5	FUMA		1048	-
GO_REGULATION_OF_TRANSCRIPTION_ELONGATION_FROM_RNA_POLYMERASE_II_PROMOTER	4			0.00254505	0.0529918				k5	K5	FUMA		28	-
GO_RIBONUCLEOPROTEIN_COMPLEX_SUBUNIT_ORGANIZATION	14			0.00260448	0.0540762				k5	K5	FUMA		283	-
GO_VIRAL_LIFE_CYCLE	15			0.00268456	0.0555818				k5	K5	FUMA		315	-
GO_POSITIVE_REGULATION_OF_CHROMATIN_SILENCING	3			0.00274012	0.0565727				k5	K5	FUMA		14	-
GO_DEVELOPMENTAL_GROWTH	25			0.00276213	0.0568673				k5	K5	FUMA		652	-
GO_LEUKOCYTE_MIGRATION	20			0.00281755	0.0578464				k5	K5	FUMA		480	-
GO_NEGATIVE_REGULATION_OF_RNA_METABOLIC_PROCESS	5			0.0028492	0.0581712				k5	K5	FUMA		47	-
GO_SELECTIVE_AUTOPHAGY	5			0.0028492	0.0581712				k5	K5	FUMA		47	-
GO_POSITIVE_REGULATION_OF_CELLULAR_COMPONENT_BIOGENESIS	21			0.00288582	0.0587555				k5	K5	FUMA		515	-
GO_POTASSIUM_ION_HOMEOSTASIS	4			0.00290427	0.058968				k5	K5	FUMA		29	-
GO_SKELETAL_SYSTEM_DEVELOPMENT	21			0.0029514	0.0596685				k5	K5	FUMA		516	-
GO_HEART_PROCESS	14			0.00295501	0.0596685				k5	K5	FUMA		287	-
GO_CELLULAR_CHEMICAL_HOMEOSTASIS	29			0.00305151	0.0614481				k5	K5	FUMA		801	-
GO_FERTILIZATION	10			0.00306574	0.061566				k5	K5	FUMA		170	-
GO_POSITIVE_REGULATION_OF_NUCLEOBASE_CONTAINING_COMPOUND_METABOLIC_PROCESS	12			0.00311855	0.0624559				k5	K5	FUMA		228	-
GO_MITOTIC_CELL_CYCLE	34			0.00320661	0.064045				k5	K5	FUMA		989	-
GO_VESICLE_MEDIATED_TRANSPORT_TO_THE_PLASMA_MEMBRANE	7			0.00328938	0.0654879				k5	K5	FUMA		93	-
GO_INTERFERON_ALPHA_PRODUCTION	4			0.00329667	0.0654879				k5	K5	FUMA		30	-
GO_STRIATED_MUSCLE_CONTRACTION	10			0.00333304	0.0658545				k5	K5	FUMA		172	-
GO_T_CELL_PROLIFERATION	10			0.00333304	0.0658545				k5	K5	FUMA		172	-
GO_CELLULAR_RESPONSE_TO_NUTRIENT	6			0.0033491	0.0659936				k5	K5	FUMA		70	-
GO_POSITIVE_REGULATION_OF_ENDOTHELIAL_CELL_CHEMOTAXIS	3			0.00337261	0.0659936				k5	K5	FUMA		15	-
GO_FORMATION_OF_EXTRACHROMOSOMAL_CIRCULAR_DNA	3			0.00337261	0.0659936				k5	K5	FUMA		15	-
GO_CELLULAR_COMPONENT_MORPHOGENESIS	37			0.00338741	0.0659936				k5	K5	FUMA		1106	-
GO_CELLULAR_RESPONSE_TO_DRUG	16			0.00338769	0.0659936				k5	K5	FUMA		355	-
GO_LEUKOCYTE_CELL_CELL_ADHESION	15			0.00339396	0.0659936				k5	K5	FUMA		323	-
GO_NEGATIVE_REGULATION_OF_PROTEIN_MODIFICATION_PROCESS	23			0.00347747	0.067439				k5	K5	FUMA		593	-
GO_REGULATION_OF_CELL_ADHESION	25			0.0034908	0.067476				k5	K5	FUMA		664	-
GO_ACTIN_FILAMENT_BASED_PROCESS	27			0.00349803	0.067476				k5	K5	FUMA		736	-
GO_ION_HOMEOSTASIS	29			0.00350691	0.067476				k5	K5	FUMA		809	-
GO_METHYLATION	16			0.00357628	0.068631				k5	K5	FUMA		357	-
GO_NUCLEAR_TRANSCRIBED_MRNA_CATABOLIC_PROCESS	11			0.00366	0.0699893				k5	K5	FUMA		203	-
GO_CELLULAR_RESPONSE_TO_EXTRACELLULAR_STIMULUS	13			0.00366611	0.0699893				k5	K5	FUMA		263	-
GO_PURINERGIC_RECEPTOR_SIGNALING_PATHWAY	4			0.00372364	0.0704893				k5	K5	FUMA		31	-
GO_REGULATION_OF_CELL_CYCLE_PROCESS	28			0.00373204	0.0704893				k5	K5	FUMA		776	-
GO_REGULATION_OF_G_PROTEIN_COUPLED_RECEPTOR_SIGNALING_PATHWAY	9			0.0037336	0.0704893				k5	K5	FUMA		147	-
GO_INTERLEUKIN_12_PRODUCTION	5			0.00374025	0.0704893				k5	K5	FUMA		50	-
GO_POSITIVE_REGULATION_OF_TELOMERE_MAINTENANCE	5			0.00374025	0.0704893				k5	K5	FUMA		50	-
GO_TUBE_DEVELOPMENT	36			0.00375585	0.0706022				k5	K5	FUMA		1075	-
GO_CELL_CELL_JUNCTION_ASSEMBLY	8			0.00385089	0.0720895				k5	K5	FUMA		121	-
GO_CELL_CELL_RECOGNITION	6			0.00385458	0.0720895				k5	K5	FUMA		72	-
GO_ORGANIC_ACID_TRANSPORT	15			0.00391067	0.0729529				k5	K5	FUMA		328	-
GO_PIGMENTATION	7			0.00392477	0.0730304				k5	K5	FUMA		96	-
GO_REGULATION_OF_ACROSOME_REACTION	3			0.00408729	0.0752318				k5	K5	FUMA		16	-
GO_REGULATION_OF_NUCLEOBASE_CONTAINING_COMPOUND_TRANSPORT	3			0.00408729	0.0752318				k5	K5	FUMA		16	-
GO_ACTIN_FILAMENT_ORGANIZATION	17			0.00409313	0.0752318				k5	K5	FUMA		395	-
GO_REGULATION_OF_PROTEIN_STABILITY	13			0.00416015	0.075499				k5	K5	FUMA		267	-
GO_POSITIVE_REGULATION_OF_LEUKOCYTE_CELL_CELL_ADHESION	11			0.00423747	0.0767127				k5	K5	FUMA		207	-
GO_ACID_SECRETION	8			0.00425277	0.0767812				k5	K5	FUMA		123	-
GO_REGULATION_OF_ADAPTIVE_IMMUNE_RESPONSE	9			0.00426309	0.0767812				k5	K5	FUMA		150	-
GO_CELLULAR_COMPONENT_DISASSEMBLY	21			0.00427259	0.0767812				k5	K5	FUMA		533	-
GO_ANATOMICAL_STRUCTURE_HOMEOSTASIS	18			0.00435556	0.0780815				k5	K5	FUMA		431	-
GO_SIGNAL_TRANSDUCTION_INVOLVED_IN_CELL_CYCLE_CHECKPOINT	6			0.00441446	0.0789447				k5	K5	FUMA		74	-
GO_L_ALPHA_AMINO_ACID_TRANSMEMBRANE_TRANSPORT	5			0.00443515	0.0791223				k5	K5	FUMA		52	-
GO_PLATELET_ACTIVATION	9			0.00445202	0.0792309				k5	K5	FUMA		151	-
GO_NEURON_APOPTOTIC_PROCESS	12			0.00454027	0.0806063				k5	K5	FUMA		239	-
GO_REGULATION_OF_CALCIUM_MEDIATED_SIGNALING	7			0.00464911	0.0820201				k5	K5	FUMA		99	-
GO_POSITIVE_REGULATION_OF_CHROMATIN_ORGANIZATION	7			0.00464911	0.0820201				k5	K5	FUMA		99	-
GO_REGULATION_OF_IMMUNE_EFFECTOR_PROCESS	18			0.00467428	0.0820201				k5	K5	FUMA		434	-
GO_TOLL_LIKE_RECEPTOR_4_SIGNALING_PATHWAY	4			0.00468686	0.0820201				k5	K5	FUMA		33	-
GO_RIBONUCLEOSIDE_MONOPHOSPHATE_BIOSYNTHETIC_PROCESS	4			0.00468686	0.0820201				k5	K5	FUMA		33	-
GO_SECRETORY_GRANULE_ORGANIZATION	4			0.00468686	0.0820201				k5	K5	FUMA		33	-
GO_LEUKOCYTE_DIFFERENTIATION	20			0.00472557	0.082501				k5	K5	FUMA		503	-
GO_REGULATION_OF_CHROMATIN_ORGANIZATION	10			0.00477359	0.0831419				k5	K5	FUMA		181	-
GO_CYTOSKELETON_ORGANIZATION	41			0.00482465	0.0838326				k5	K5	FUMA		1286	-
GO_REGULATION_OF_SKELETAL_MUSCLE_ADAPTATION	3			0.00488716	0.0847017				k5	K5	FUMA		17	-
GO_CILIUM_ORGANIZATION	16			0.00489772	0.0847017				k5	K5	FUMA		369	-
GO_NEGATIVE_REGULATION_OF_CELL_GROWTH	10			0.00495985	0.0855749				k5	K5	FUMA		182	-
GO_PROTEIN_POLYMERIZATION	13			0.00500068	0.0860772				k5	K5	FUMA		273	-
GO_POSITIVE_REGULATION_OF_CELL_ACTIVATION	16			0.00502375	0.0862142				k5	K5	FUMA		370	-
GO_REGULATION_OF_CELLULAR_RESPONSE_TO_HEAT	6			0.0050321	0.0862142				k5	K5	FUMA		76	-
GO_CATION_TRANSMEMBRANE_TRANSPORT	29			0.00514912	0.0876516				k5	K5	FUMA		832	-
GO_NEGATIVE_REGULATION_OF_CELL_PROJECTION_ORGANIZATION	10			0.00515176	0.0876516				k5	K5	FUMA		183	-
GO_T_CELL_RECEPTOR_SIGNALING_PATHWAY	10			0.00515176	0.0876516				k5	K5	FUMA		183	-
GO_POSITIVE_REGULATION_OF_CELL_CELL_ADHESION	12			0.00517032	0.087764				k5	K5	FUMA		243	-
GO_DIVALENT_INORGANIC_CATION_TRANSPORT	19			0.00521711	0.0881549				k5	K5	FUMA		473	-
GO_AXONAL_TRANSPORT	5			0.00521733	0.0881549				k5	K5	FUMA		54	-
GO_NEGATIVE_REGULATION_OF_TRANSFERASE_ACTIVITY	13			0.00530932	0.0894491				k5	K5	FUMA		275	-
GO_POSITIVE_REGULATION_OF_IMMUNE_RESPONSE	29			0.00531827	0.0894491				k5	K5	FUMA		834	-
GO_TRANSCRIPTION_INITIATION_FROM_RNA_POLYMERASE_II_PROMOTER	10			0.00534945	0.0897682				k5	K5	FUMA		184	-
GO_POSITIVE_REGULATION_OF_PROTEIN_MODIFICATION_BY_SMALL_PROTEIN_CONJUGATION_OR_REMOVAL	8			0.00539881	0.0903902				k5	K5	FUMA		128	-
GO_ANIMAL_ORGAN_MORPHOGENESIS	34			0.00542139	0.0904468				k5	K5	FUMA		1024	-
GO_REGULATION_OF_CATABOLIC_PROCESS	32			0.00542681	0.0904468				k5	K5	FUMA		948	-
GO_POSITIVE_REGULATION_OF_DNA_METABOLIC_PROCESS	9			0.00549649	0.0914009				k5	K5	FUMA		156	-
GO_REGULATION_OF_PEPTIDYL_TYROSINE_PHOSPHORYLATION	12			0.00551044	0.091426				k5	K5	FUMA		245	-
GO_NON_MOTILE_CILIUM_ASSEMBLY	5			0.00564289	0.0930826				k5	K5	FUMA		55	-
GO_CELLULAR_RESPONSE_TO_HEAT	8			0.00565384	0.0930826				k5	K5	FUMA		129	-
GO_CATION_TRANSPORT	37			0.00569977	0.0930826				k5	K5	FUMA		1143	-
GO_POSITIVE_REGULATION_OF_LIPID_BIOSYNTHETIC_PROCESS	6			0.00571085	0.0930826				k5	K5	FUMA		78	-
GO_SPLICEOSOMAL_COMPLEX_ASSEMBLY	6			0.00571085	0.0930826				k5	K5	FUMA		78	-
GO_PIRNA_METABOLIC_PROCESS	3			0.00577492	0.0930826				k5	K5	FUMA		18	-
GO_POSITIVE_REGULATION_OF_ALPHA_BETA_T_CELL_PROLIFERATION	3			0.00577492	0.0930826				k5	K5	FUMA		18	-
GO_INTERFERON_GAMMA_SECRETION	3			0.00577492	0.0930826				k5	K5	FUMA		18	-
GO_ESTABLISHMENT_OF_PROTEIN_LOCALIZATION_TO_TELOMERE	3			0.00577492	0.0930826				k5	K5	FUMA		18	-
GO_POSITIVE_REGULATION_OF_TRANSCRIPTION_ELONGATION_FROM_RNA_POLYMERASE_II_PROMOTER	3			0.00577492	0.0930826				k5	K5	FUMA		18	-
GO_CELLULAR_RESPONSE_TO_ATP	3			0.00577492	0.0930826				k5	K5	FUMA		18	-
GO_SYNAPTIC_VESICLE_CYTOSKELETAL_TRANSPORT	3			0.00577492	0.0930826				k5	K5	FUMA		18	-
GO_RESPONSE_TO_UV_B	3			0.00577492	0.0930826				k5	K5	FUMA		18	-
GO_DEVELOPMENTAL_MATURATION	13			0.00580071	0.0931528				k5	K5	FUMA		278	-
GO_POSITIVE_REGULATION_OF_CD4_POSITIVE_ALPHA_BETA_T_CELL_ACTIVATION	4			0.00580463	0.0931528				k5	K5	FUMA		35	-
GO_NEGATIVE_REGULATION_OF_KINASE_ACTIVITY	12			0.0058681	0.0939663				k5	K5	FUMA		247	-
GO_POSITIVE_REGULATION_OF_LYMPHOCYTE_ACTIVATION	14			0.00595887	0.0942641				k5	K5	FUMA		311	-
GO_REGULATION_OF_LEUKOCYTE_MEDIATED_IMMUNITY	10			0.00597828	0.0942641				k5	K5	FUMA		187	-
GO_REGULATION_OF_INFLAMMATORY_RESPONSE	15			0.00601159	0.0942641				k5	K5	FUMA		344	-
GO_POSITIVE_REGULATION_OF_CELL_DEATH	25			0.00604847	0.0942641				k5	K5	FUMA		694	-
GO_REGULATION_OF_CARDIAC_MUSCLE_CONTRACTION	6			0.0060742	0.0942641				k5	K5	FUMA		79	-
GO_REGULATION_OF_TELOMERE_MAINTENANCE	6			0.0060742	0.0942641				k5	K5	FUMA		79	-
GO_NEURAL_TUBE_FORMATION	7			0.00607439	0.0942641				k5	K5	FUMA		104	-
GO_CHAPERONE_MEDIATED_PROTEIN_FOLDING	5			0.00609233	0.0942641				k5	K5	FUMA		56	-
GO_PEPTIDE_SECRETION	22			0.00610169	0.0942641				k5	K5	FUMA		586	-
GO_CALCIUM_ION_TRANSMEMBRANE_TRANSPORT	14			0.00629197	0.096749				k5	K5	FUMA		313	-
GO_NEGATIVE_REGULATION_OF_TELOMERE_MAINTENANCE	4			0.00642464	0.0985194				k5	K5	FUMA		36	-
GO_PEPTIDYL_LYSINE_MODIFICATION	16			0.00643519	0.0985194				k5	K5	FUMA		380	-
GO_ORGANELLE_TRANSPORT_ALONG_MICROTUBULE	6			0.00645409	0.0985194				k5	K5	FUMA		80	-
GO_NEGATIVE_REGULATION_OF_INTRACELLULAR_SIGNAL_TRANSDUCTION	20			0.00646916	0.0985194				k5	K5	FUMA		518	-
GO_SIGNAL_TRANSDUCTION_IN_RESPONSE_TO_DNA_DAMAGE	8			0.00647414	0.0985194				k5	K5	FUMA		132	-
GO_POSITIVE_REGULATION_OF_INTRACELLULAR_SIGNAL_TRANSDUCTION	33			0.00655606	0.0995107				k5	K5	FUMA		999	-
GO_REGULATION_OF_PROTEIN_IMPORT	5			0.00656635	0.0995107				k5	K5	FUMA		57	-
GO_NEGATIVE_REGULATION_OF_CELL_ACTIVATION	10			0.00666326	0.10058				k5	K5	FUMA		190	-
GO_LIPID_BIOSYNTHETIC_PROCESS	24			0.00666429	0.10058				k5	K5	FUMA		663	-
GO_DNA_DAMAGE_RESPONSE_SIGNAL_TRANSDUCTION_BY_P53_CLASS_MEDIATOR	7			0.00672735	0.101293				k5	K5	FUMA		106	-
GO_REGULATION_OF_LIPID_METABOLIC_PROCESS	16			0.0067526	0.101293				k5	K5	FUMA		382	-
GO_POSITIVE_REGULATION_OF_T_CELL_MEDIATED_CYTOTOXICITY	3			0.00675297	0.101293				k5	K5	FUMA		19	-
GO_REGULATION_OF_PROTEIN_DEPHOSPHORYLATION	8			0.00676665	0.101293				k5	K5	FUMA		133	-
GO_RESPONSE_TO_OXYGEN_CONTAINING_COMPOUND	48			0.00685064	0.102139				k5	K5	FUMA		1593	-
GO_POSITIVE_REGULATION_OF_LIPID_LOCALIZATION	6			0.00685094	0.102139				k5	K5	FUMA		81	-
GO_NOTCH_SIGNALING_PATHWAY	10			0.00690462	0.102526				k5	K5	FUMA		191	-
GO_NEGATIVE_REGULATION_OF_TRANSCRIPTION_BY_RNA_POLYMERASE_II	28			0.0069048	0.102526				k5	K5	FUMA		813	-
GO_DNA_TEMPLATED_TRANSCRIPTION_ELONGATION	7			0.00707271	0.104807				k5	K5	FUMA		107	-
GO_DNA_REPLICATION_INITIATION	4			0.00708704	0.104808				k5	K5	FUMA		37	-
GO_INFLAMMATORY_RESPONSE	25			0.00718728	0.105919				k5	K5	FUMA		704	-
GO_INNATE_IMMUNE_RESPONSE	31			0.00719093	0.105919				k5	K5	FUMA		929	-
GO_POSITIVE_REGULATION_OF_CELL_CYCLE_ARREST	6			0.00726516	0.106798				k5	K5	FUMA		82	-
GO_PROTEIN_HETEROOLIGOMERIZATION	8			0.00738154	0.108292				k5	K5	FUMA		135	-
GO_REGULATION_OF_CELL_CYCLE_ARREST	7			0.00743104	0.108585				k5	K5	FUMA		108	-
GO_SMOOTH_MUSCLE_CONTRACTION	7			0.00743104	0.108585				k5	K5	FUMA		108	-
GO_REGULATION_OF_CELLULAR_RESPONSE_TO_STRESS	25			0.00756148	0.110158				k5	K5	FUMA		707	-
GO_COVALENT_CHROMATIN_MODIFICATION	18			0.00764435	0.110158				k5	K5	FUMA		456	-
GO_TELOMERE_MAINTENANCE_VIA_TELOMERE_LENGTHENING	6			0.00769717	0.110158				k5	K5	FUMA		83	-
GO_CARDIAC_MUSCLE_CONTRACTION	8			0.00770432	0.110158				k5	K5	FUMA		136	-
GO_COGNITION	13			0.00770605	0.110158				k5	K5	FUMA		288	-
GO_CELLULAR_RESPONSE_TO_ABIOTIC_STIMULUS	14			0.00777628	0.110158				k5	K5	FUMA		321	-
GO_POSITIVE_REGULATION_OF_CELL_ADHESION	16			0.00778116	0.110158				k5	K5	FUMA		388	-
GO_GOLGI_TO_PLASMA_MEMBRANE_PROTEIN_TRANSPORT	4			0.00779297	0.110158				k5	K5	FUMA		38	-
GO_REGULATION_OF_T_CELL_RECEPTOR_SIGNALING_PATHWAY	4			0.00779297	0.110158				k5	K5	FUMA		38	-
GO_HISTONE_PHOSPHORYLATION	4			0.00779297	0.110158				k5	K5	FUMA		38	-
GO_NEUTRAL_AMINO_ACID_TRANSPORT	4			0.00779297	0.110158				k5	K5	FUMA		38	-
GO_REGULATION_OF_GROWTH	24			0.00779979	0.110158				k5	K5	FUMA		672	-
GO_NEGATIVE_REGULATION_OF_NUCLEOCYTOPLASMIC_TRANSPORT	3			0.00782346	0.110158				k5	K5	FUMA		20	-
GO_REGULATION_OF_RECEPTOR_BIOSYNTHETIC_PROCESS	3			0.00782346	0.110158				k5	K5	FUMA		20	-
GO_DEOXYRIBOSE_PHOSPHATE_CATABOLIC_PROCESS	3			0.00782346	0.110158				k5	K5	FUMA		20	-
GO_PURINE_NUCLEOSIDE_MONOPHOSPHATE_BIOSYNTHETIC_PROCESS	3			0.00782346	0.110158				k5	K5	FUMA		20	-
GO_NEGATIVE_REGULATION_OF_MRNA_SPLICING_VIA_SPLICEOSOME	3			0.00782346	0.110158				k5	K5	FUMA		20	-
GO_RESPONSE_TO_MITOCHONDRIAL_DEPOLARISATION	3			0.00782346	0.110158				k5	K5	FUMA		20	-
GO_RESPONSE_TO_MURAMYL_DIPEPTIDE	3			0.00782346	0.110158				k5	K5	FUMA		20	-
GO_REPRODUCTIVE_SYSTEM_DEVELOPMENT	17			0.0079198	0.111301				k5	K5	FUMA		423	-
GO_NEGATIVE_REGULATION_OF_GROWTH	12			0.0079414	0.111392				k5	K5	FUMA		257	-
GO_CELLULAR_RESPONSE_TO_ENDOGENOUS_STIMULUS	42			0.00797196	0.111607				k5	K5	FUMA		1366	-
GO_SINGLE_FERTILIZATION	8			0.0080376	0.112099				k5	K5	FUMA		137	-
GO_NEGATIVE_REGULATION_OF_PROTEIN_SERINE_THREONINE_KINASE_ACTIVITY	8			0.0080376	0.112099				k5	K5	FUMA		137	-
GO_DNA_MODIFICATION	7			0.00818772	0.113977				k5	K5	FUMA		110	-
GO_REGULATION_OF_ION_TRANSPORT	24			0.00835301	0.116058				k5	K5	FUMA		676	-
GO_RESPONSE_TO_UV	8			0.00838157	0.116155				k5	K5	FUMA		138	-
GO_RESPONSE_TO_HEAT	9			0.00845483	0.116155				k5	K5	FUMA		167	-
GO_POSITIVE_REGULATION_OF_T_CELL_MEDIATED_IMMUNITY	4			0.00854355	0.116937				k5	K5	FUMA		39	-
GO_ORGAN_OR_TISSUE_SPECIFIC_IMMUNE_RESPONSE	4			0.00854355	0.116937				k5	K5	FUMA		39	-
GO_REGULATION_OF_BLOOD_CIRCULATION	13			0.00859396	0.117408				k5	K5	FUMA		292	-
GO_POSITIVE_REGULATION_OF_PHOSPHATIDYLINOSITOL_3_KINASE_SIGNALING	6			0.00861619	0.117493				k5	K5	FUMA		85	-
GO_POSITIVE_REGULATION_OF_ALPHA_BETA_T_CELL_ACTIVATION	5			0.00872136	0.118269				k5	K5	FUMA		61	-
GO_GOLGI_TO_PLASMA_MEMBRANE_TRANSPORT	5			0.00872136	0.118269				k5	K5	FUMA		61	-
GO_POSITIVE_REGULATION_OF_LIPID_TRANSPORT	5			0.00872136	0.118269				k5	K5	FUMA		61	-
GO_CYTOKINE_MEDIATED_SIGNALING_PATHWAY	26			0.00874104	0.118318				k5	K5	FUMA		753	-
GO_ADAPTIVE_IMMUNE_RESPONSE_BASED_ON_SOMATIC_RECOMBINATION_OF_IMMUNE_RECEPTORS_BUILT_FROM_IMMUNOGLOBULIN_SUPERFAMILY_DOMAINS	14			0.00883676	0.119394				k5	K5	FUMA		326	-
GO_CHROMATIN_DISASSEMBLY	3			0.00898826	0.120335				k5	K5	FUMA		21	-
GO_PROTEIN_DNA_COMPLEX_DISASSEMBLY	3			0.00898826	0.120335				k5	K5	FUMA		21	-
GO_INDOLE_CONTAINING_COMPOUND_METABOLIC_PROCESS	3			0.00898826	0.120335				k5	K5	FUMA		21	-
GO_NEGATIVE_REGULATION_OF_CYTOKINE_PRODUCTION_INVOLVED_IN_INFLAMMATORY_RESPONSE	3			0.00898826	0.120335				k5	K5	FUMA		21	-
GO_DETECTION_OF_BIOTIC_STIMULUS	3			0.00898826	0.120335				k5	K5	FUMA		21	-
GO_REGULATION_OF_ENDOCYTOSIS	10			0.0090875	0.121201				k5	K5	FUMA		199	-
GO_POSITIVE_REGULATION_OF_CYSTEINE_TYPE_ENDOPEPTIDASE_ACTIVITY	8			0.00910244	0.121201				k5	K5	FUMA		140	-
GO_POSITIVE_REGULATION_OF_LEUKOCYTE_DIFFERENTIATION	8			0.00910244	0.121201				k5	K5	FUMA		140	-
GO_SMALL_MOLECULE_CATABOLIC_PROCESS	16			0.00913584	0.121426				k5	K5	FUMA		395	-
GO_UROGENITAL_SYSTEM_DEVELOPMENT	14			0.00929161	0.123025				k5	K5	FUMA		328	-
GO_REGULATION_OF_CATION_TRANSMEMBRANE_TRANSPORT	14			0.00929161	0.123025				k5	K5	FUMA		328	-
GO_REGULATION_OF_ANTIGEN_RECEPTOR_MEDIATED_SIGNALING_PATHWAY	5			0.00932807	0.123025				k5	K5	FUMA		62	-
GO_REGULATION_OF_PROTEIN_EXPORT_FROM_NUCLEUS	4			0.00933986	0.123025				k5	K5	FUMA		40	-
GO_POSITIVE_REGULATION_OF_RELEASE_OF_SEQUESTERED_CALCIUM_ION_INTO_CYTOSOL	4			0.00933986	0.123025				k5	K5	FUMA		40	-
GO_REGULATION_OF_CELLULAR_CATABOLIC_PROCESS	27			0.00937011	0.123073				k5	K5	FUMA		795	-
GO_RESPONSE_TO_TEMPERATURE_STIMULUS	11			0.00938514	0.123073				k5	K5	FUMA		231	-
GO_POSITIVE_REGULATION_OF_IMMUNE_EFFECTOR_PROCESS	10			0.0093937	0.123073				k5	K5	FUMA		200	-
GO_REGULATION_OF_ION_TRANSMEMBRANE_TRANSPORT	18			0.00942378	0.123247				k5	K5	FUMA		466	-
GO_AMINO_ACID_TRANSPORT	8			0.00947974	0.123759				k5	K5	FUMA		141	-
GO_REGULATION_OF_PROTEIN_SERINE_THREONINE_KINASE_ACTIVITY	19			0.00972544	0.126741				k5	K5	FUMA		503	-
GO_IMPORT_ACROSS_PLASMA_MEMBRANE	7			0.00986903	0.128385				k5	K5	FUMA		114	-
GO_RESPONSE_TO_ENDOGENOUS_STIMULUS	48			0.00989252	0.128463				k5	K5	FUMA		1627	-
GO_REGULATION_OF_IMMUNOGLOBULIN_PRODUCTION	5			0.00996322	0.129151				k5	K5	FUMA		63	-
GO_NEUROTRANSMITTER_TRANSPORT	12			0.00998068	0.129151				k5	K5	FUMA		265	-
GO_REGULATION_OF_DEPHOSPHORYLATION	10			0.0100297	0.12933				k5	K5	FUMA		202	-
GO_VESICLE_MEDIATED_TRANSPORT_IN_SYNAPSE	10			0.0100297	0.12933				k5	K5	FUMA		202	-
GO_MACROMOLECULE_METHYLATION	13			0.0100744	0.129679				k5	K5	FUMA		298	-
GO_T_HELPER_1_TYPE_IMMUNE_RESPONSE	4			0.0101829	0.130619				k5	K5	FUMA		41	-
GO_ATP_METABOLIC_PROCESS	4			0.0101829	0.130619				k5	K5	FUMA		41	-
GO_TISSUE_MORPHOGENESIS	23			0.010219	0.130717				k5	K5	FUMA		651	-
GO_PURINERGIC_NUCLEOTIDE_RECEPTOR_SIGNALING_PATHWAY	3			0.010249	0.130717				k5	K5	FUMA		22	-
GO_CALCIUM_MEDIATED_SIGNALING_USING_INTRACELLULAR_CALCIUM_SOURCE	3			0.010249	0.130717				k5	K5	FUMA		22	-
GO_REGULATION_OF_LEUKOCYTE_DIFFERENTIATION	12			0.0102617	0.130717				k5	K5	FUMA		266	-
GO_POSITIVE_REGULATION_OF_MITOCHONDRION_ORGANIZATION	7			0.010326	0.131308				k5	K5	FUMA		115	-
GO_CELLULAR_RESPONSE_TO_OXYGEN_CONTAINING_COMPOUND	35			0.0105475	0.133524				k5	K5	FUMA		1112	-
GO_CARBOHYDRATE_DERIVATIVE_BIOSYNTHETIC_PROCESS	23			0.010569	0.133524				k5	K5	FUMA		653	-
GO_POTASSIUM_ION_TRANSPORT	11			0.0105808	0.133524				k5	K5	FUMA		235	-
GO_REGULATION_OF_IMMUNE_RESPONSE	33			0.0105885	0.133524				k5	K5	FUMA		1034	-
GO_CELLULAR_RESPONSE_TO_AMMONIUM_ION	5			0.0106274	0.133524				k5	K5	FUMA		64	-
GO_NEGATIVE_REGULATION_OF_INTRACELLULAR_TRANSPORT	5			0.0106274	0.133524				k5	K5	FUMA		64	-
GO_G1_DNA_DAMAGE_CHECKPOINT	5			0.0106274	0.133524				k5	K5	FUMA		64	-
GO_SULFUR_COMPOUND_TRANSPORT	4			0.0110737	0.136307				k5	K5	FUMA		42	-
GO_GLYCOSYL_COMPOUND_BIOSYNTHETIC_PROCESS	4			0.0110737	0.136307				k5	K5	FUMA		42	-
GO_TUBE_FORMATION	8			0.0111062	0.136307				k5	K5	FUMA		145	-
GO_MUSCLE_ORGAN_DEVELOPMENT	16			0.0111462	0.136455				k5	K5	FUMA		404	-
GO_RESPONSE_TO_BIOTIC_STIMULUS	32			0.0111578	0.136455				k5	K5	FUMA		999	-
GO_DOUBLE_STRAND_BREAK_REPAIR	11			0.0112207	0.136656				k5	K5	FUMA		237	-
GO_TUBE_CLOSURE	6			0.0112534	0.136656				k5	K5	FUMA		90	-
GO_SYNAPSE_ASSEMBLY	9			0.0112705	0.136656				k5	K5	FUMA		175	-
GO_POSITIVE_REGULATION_OF_PROTEIN_KINASE_B_SIGNALING	9			0.0112705	0.136656				k5	K5	FUMA		175	-
GO_ACTIN_MEDIATED_CELL_CONTRACTION	7			0.0112857	0.136656				k5	K5	FUMA		117	-
GO_REGULATION_OF_DNA_TEMPLATED_TRANSCRIPTION_IN_RESPONSE_TO_STRESS	7			0.0112857	0.136656				k5	K5	FUMA		117	-
GO_VESICLE_LOCALIZATION	13			0.0114539	0.138464				k5	K5	FUMA		303	-
GO_MULTICELLULAR_ORGANISMAL_HOMEOSTASIS	18			0.0115204	0.138858				k5	K5	FUMA		476	-
GO_LOCALIZATION_WITHIN_MEMBRANE	8			0.0115431	0.138858				k5	K5	FUMA		146	-
GO_REGULATION_OF_CALCIUM_ION_TRANSMEMBRANE_TRANSPORT	8			0.0115431	0.138858				k5	K5	FUMA		146	-
GO_REGULATION_OF_DEVELOPMENTAL_GROWTH	14			0.0115711	0.138916				k5	K5	FUMA		337	-
GO_REGULATION_OF_ENDOTHELIAL_CELL_CHEMOTAXIS	3			0.0116071	0.138916				k5	K5	FUMA		23	-
GO_RECEPTOR_BIOSYNTHETIC_PROCESS	3			0.0116071	0.138916				k5	K5	FUMA		23	-
GO_NEGATIVE_REGULATION_OF_PHOSPHORYLATION	17			0.0116236	0.138916				k5	K5	FUMA		441	-
GO_MONOVALENT_INORGANIC_CATION_TRANSPORT	19			0.0117839	0.140438				k5	K5	FUMA		513	-
GO_NUCLEAR_TRANSCRIBED_MRNA_CATABOLIC_PROCESS_NONSENSE_MEDIATED_DECAY	7			0.0117891	0.140438				k5	K5	FUMA		118	-
GO_TUBE_MORPHOGENESIS	29			0.0119747	0.142107				k5	K5	FUMA		888	-
GO_REGULATION_OF_ACUTE_INFLAMMATORY_RESPONSE	4			0.0120132	0.142107				k5	K5	FUMA		43	-
GO_TRANSCRIPTION_PREINITIATION_COMPLEX_ASSEMBLY	4			0.0120132	0.142107				k5	K5	FUMA		43	-
GO_REGULATION_OF_GRANULOCYTE_CHEMOTAXIS	4			0.0120132	0.142107				k5	K5	FUMA		43	-
GO_DNA_METHYLATION	5			0.0120453	0.142107				k5	K5	FUMA		66	-
GO_L_AMINO_ACID_TRANSPORT	5			0.0120453	0.142107				k5	K5	FUMA		66	-
GO_REGULATION_OF_DEFENSE_RESPONSE	25			0.0120719	0.142193				k5	K5	FUMA		736	-
GO_REGULATION_OF_TRANSMEMBRANE_TRANSPORT	20			0.0121766	0.143197				k5	K5	FUMA		551	-
GO_POSITIVE_REGULATION_OF_LEUKOCYTE_MIGRATION	7			0.0123085	0.144517				k5	K5	FUMA		119	-
GO_POSITIVE_REGULATION_OF_LYMPHOCYTE_DIFFERENTIATION	6			0.0124524	0.145652				k5	K5	FUMA		92	-
GO_CELL_KILLING	8			0.0124548	0.145652				k5	K5	FUMA		148	-
GO_REGULATION_OF_CELLULAR_PROTEIN_LOCALIZATION	19			0.0124647	0.145652				k5	K5	FUMA		516	-
GO_RESPONSE_TO_RADIATION	17			0.0126079	0.147022				k5	K5	FUMA		445	-
GO_PROTEIN_COMPLEX_OLIGOMERIZATION	20			0.0126219	0.147022				k5	K5	FUMA		553	-
GO_CELL_DIVISION	21			0.0127013	0.147713				k5	K5	FUMA		590	-
GO_CENTROSOME_DUPLICATION	5			0.0128001	0.148392				k5	K5	FUMA		67	-
GO_REGULATION_OF_BEHAVIOR	5			0.0128001	0.148392				k5	K5	FUMA		67	-
GO_REGULATION_OF_PHOSPHATIDYLINOSITOL_3_KINASE_SIGNALING	7			0.0128442	0.148411				k5	K5	FUMA		120	-
GO_NCRNA_PROCESSING	15			0.0128988	0.148411				k5	K5	FUMA		376	-
GO_PROCESS_UTILIZING_AUTOPHAGIC_MECHANISM	18			0.012946	0.148411				k5	K5	FUMA		482	-
GO_GLUTAMATE_SECRETION	4			0.0130023	0.148411				k5	K5	FUMA		44	-
GO_NUCLEOSIDE_MONOPHOSPHATE_BIOSYNTHETIC_PROCESS	4			0.0130023	0.148411				k5	K5	FUMA		44	-
GO_PEPTIDYL_LYSINE_TRIMETHYLATION	4			0.0130023	0.148411				k5	K5	FUMA		44	-
GO_REGULATION_OF_BONE_REMODELING	4			0.0130023	0.148411				k5	K5	FUMA		44	-
GO_CELL_COMMUNICATION_BY_ELECTRICAL_COUPLING_INVOLVED_IN_CARDIAC_CONDUCTION	3			0.0130638	0.148411				k5	K5	FUMA		24	-
GO_NEGATIVE_REGULATION_OF_CAMP_MEDIATED_SIGNALING	3			0.0130638	0.148411				k5	K5	FUMA		24	-
GO_AMINE_BIOSYNTHETIC_PROCESS	3			0.0130638	0.148411				k5	K5	FUMA		24	-
GO_SECONDARY_PALATE_DEVELOPMENT	3			0.0130638	0.148411				k5	K5	FUMA		24	-
GO_PYRIMIDINE_CONTAINING_COMPOUND_METABOLIC_PROCESS	3			0.0130638	0.148411				k5	K5	FUMA		24	-
GO_T_CELL_MEDIATED_IMMUNITY	6			0.0130844	0.148411				k5	K5	FUMA		93	-
GO_POSITIVE_REGULATION_OF_LYMPHOCYTE_MEDIATED_IMMUNITY	6			0.0130844	0.148411				k5	K5	FUMA		93	-
GO_FOREBRAIN_DEVELOPMENT	15			0.0131855	0.149327				k5	K5	FUMA		377	-
GO_NEURON_DEATH	14			0.013318	0.150375				k5	K5	FUMA		343	-
GO_CELL_CYCLE_ARREST	11			0.0133189	0.150375				k5	K5	FUMA		243	-
GO_INOSITOL_LIPID_MEDIATED_SIGNALING	9			0.0133549	0.15055				k5	K5	FUMA		180	-
GO_NEGATIVE_REGULATION_OF_NEURON_APOPTOTIC_PROCESS	8			0.0134182	0.151032				k5	K5	FUMA		150	-
GO_PROTEIN_AUTOUBIQUITINATION	5			0.0135862	0.152689				k5	K5	FUMA		68	-
GO_RESPONSE_TO_LIGHT_STIMULUS	13			0.0136259	0.152691				k5	K5	FUMA		310	-
GO_LYMPHOCYTE_DIFFERENTIATION	14			0.013628	0.152691				k5	K5	FUMA		344	-
GO_DNA_TEMPLATED_TRANSCRIPTION_INITIATION	11			0.0136957	0.153184				k5	K5	FUMA		244	-
GO_SENSORY_PERCEPTION_OF_LIGHT_STIMULUS	10			0.0137137	0.153184				k5	K5	FUMA		212	-
GO_REGULATION_OF_GENE_SILENCING	8			0.0139198	0.153621				k5	K5	FUMA		151	-
GO_REGULATION_OF_ERYTHROCYTE_DIFFERENTIATION	4			0.0140418	0.153621				k5	K5	FUMA		45	-
GO_CYTOKINE_SECRETION	10			0.0141312	0.153873				k5	K5	FUMA		213	-
GO_PROTEIN_IMPORT	9			0.014264	0.15509				k5	K5	FUMA		182	-
GO_RESPONSE_TO_OXYGEN_LEVELS	15			0.0143818	0.155112				k5	K5	FUMA		381	-
GO_SOMATIC_DIVERSIFICATION_OF_IMMUNE_RECEPTORS	5			0.0144042	0.155112				k5	K5	FUMA		69	-
GO_INTERLEUKIN_8_PRODUCTION	5			0.0144042	0.155112				k5	K5	FUMA		69	-
GO_NEGATIVE_REGULATION_OF_PROTEIN_POLYMERIZATION	5			0.0144042	0.155112				k5	K5	FUMA		69	-
GO_NUCLEOSIDE_PHOSPHATE_CATABOLIC_PROCESS	5			0.0144042	0.155112				k5	K5	FUMA		69	-
GO_POSITIVE_REGULATION_OF_CALCIUM_ION_TRANSMEMBRANE_TRANSPORT	5			0.0144042	0.155112				k5	K5	FUMA		69	-
GO_DICARBOXYLIC_ACID_TRANSPORT	6			0.0144149	0.155112				k5	K5	FUMA		95	-
GO_NEGATIVE_REGULATION_OF_NEURON_PROJECTION_DEVELOPMENT	8			0.0144349	0.155112				k5	K5	FUMA		152	-
GO_DNA_DOUBLE_STRAND_BREAK_PROCESSING	3			0.01462	0.156415				k5	K5	FUMA		25	-
GO_METHYLATION_DEPENDENT_CHROMATIN_SILENCING	3			0.01462	0.156415				k5	K5	FUMA		25	-
GO_REGULATION_OF_T_CELL_MEDIATED_CYTOTOXICITY	3			0.01462	0.156415				k5	K5	FUMA		25	-
GO_LEUKOCYTE_MEDIATED_CYTOTOXICITY	6			0.0151143	0.161193				k5	K5	FUMA		96	-
GO_PROTEIN_INSERTION_INTO_MITOCHONDRIAL_MEMBRANE	4			0.0151324	0.161193				k5	K5	FUMA		46	-
GO_REGULATION_OF_DNA_TEMPLATED_TRANSCRIPTION_ELONGATION	4			0.0151324	0.161193				k5	K5	FUMA		46	-
GO_TYPE_I_INTERFERON_PRODUCTION	7			0.015155	0.1612				k5	K5	FUMA		124	-
GO_REGULATION_OF_ORGANELLE_ASSEMBLY	9			0.015218	0.161333				k5	K5	FUMA		184	-
GO_RECEPTOR_METABOLIC_PROCESS	9			0.015218	0.161333				k5	K5	FUMA		184	-
GO_PEROXISOMAL_TRANSPORT	5			0.0152546	0.161333				k5	K5	FUMA		70	-
GO_ANTIGEN_RECEPTOR_MEDIATED_SIGNALING_PATHWAY	12			0.0152553	0.161333				k5	K5	FUMA		281	-
GO_ORGANELLE_FISSION	17			0.0156551	0.165323				k5	K5	FUMA		456	-
GO_ORGANIC_ACID_CATABOLIC_PROCESS	11			0.0157016	0.165577				k5	K5	FUMA		249	-
GO_REGULATION_OF_LIPASE_ACTIVITY	6			0.0158368	0.166763				k5	K5	FUMA		97	-
GO_DNA_INTEGRITY_CHECKPOINT	8			0.0160635	0.168908				k5	K5	FUMA		155	-
GO_REGULATION_OF_CARDIAC_CONDUCTION	5			0.0161379	0.169206				k5	K5	FUMA		71	-
GO_REGULATION_OF_ESTABLISHMENT_OF_PROTEIN_LOCALIZATION_TO_MITOCHONDRION	5			0.0161379	0.169206				k5	K5	FUMA		71	-
GO_POSITIVE_REGULATION_OF_ALPHA_BETA_T_CELL_DIFFERENTIATION	4			0.0162751	0.169691				k5	K5	FUMA		47	-
GO_MALE_MEIOTIC_NUCLEAR_DIVISION	4			0.0162751	0.169691				k5	K5	FUMA		47	-
GO_FATTY_ACID_DERIVATIVE_TRANSPORT	4			0.0162751	0.169691				k5	K5	FUMA		47	-
GO_REGULATION_OF_HORMONE_BIOSYNTHETIC_PROCESS	3			0.0162765	0.169691				k5	K5	FUMA		26	-
GO_MITOCHONDRIAL_MEMBRANE_ORGANIZATION	7			0.0164149	0.170891				k5	K5	FUMA		126	-
GO_ORGANELLE_DISASSEMBLY	6			0.0165829	0.172152				k5	K5	FUMA		98	-
GO_REGULATION_OF_NOTCH_SIGNALING_PATHWAY	6			0.0165829	0.172152				k5	K5	FUMA		98	-
GO_OXIDATION_REDUCTION_PROCESS	30			0.0167607	0.173753				k5	K5	FUMA		952	-
GO_PROTEIN_FOLDING	10			0.016839	0.174236				k5	K5	FUMA		219	-
GO_RIBOSOME_BIOGENESIS	12			0.0168547	0.174236				k5	K5	FUMA		285	-
GO_PEPTIDYL_TYROSINE_MODIFICATION	14			0.0170429	0.175808				k5	K5	FUMA		354	-
GO_CARDIAC_VENTRICLE_MORPHOGENESIS	5			0.0170546	0.175808				k5	K5	FUMA		72	-
GO_VIRAL_GENE_EXPRESSION	9			0.0172657	0.17657				k5	K5	FUMA		188	-
GO_RESPONSE_TO_CYTOKINE	35			0.0175165	0.177826				k5	K5	FUMA		1154	-
GO_POSITIVE_REGULATION_OF_CHEMOTAXIS	7			0.0177471	0.179919				k5	K5	FUMA		128	-
GO_B_CELL_ACTIVATION_INVOLVED_IN_IMMUNE_RESPONSE	5			0.0180051	0.181823				k5	K5	FUMA		73	-
GO_RNA_POLYMERASE_II_PREINITIATION_COMPLEX_ASSEMBLY	3			0.0180339	0.181823				k5	K5	FUMA		27	-
GO_NEGATIVE_REGULATION_OF_TELOMERE_MAINTENANCE_VIA_TELOMERE_LENGTHENING	3			0.0180339	0.181823				k5	K5	FUMA		27	-
GO_ESTABLISHMENT_OF_PROTEIN_LOCALIZATION_TO_CHROMOSOME	3			0.0180339	0.181823				k5	K5	FUMA		27	-
GO_NEUROTRANSMITTER_METABOLIC_PROCESS	7			0.018441	0.185673				k5	K5	FUMA		129	-
GO_REGULATION_OF_MITOTIC_CELL_CYCLE	22			0.0186862	0.1877				k5	K5	FUMA		651	-
GO_NUCLEOBASE_CONTAINING_SMALL_MOLECULE_CATABOLIC_PROCESS	4			0.0187189	0.1877				k5	K5	FUMA		49	-
GO_NEGATIVE_REGULATION_OF_INNATE_IMMUNE_RESPONSE	4			0.0187189	0.1877				k5	K5	FUMA		49	-
GO_NEURAL_TUBE_DEVELOPMENT	8			0.0190662	0.190922				k5	K5	FUMA		160	-
GO_NEGATIVE_REGULATION_OF_CELL_DIFFERENTIATION	24			0.0191934	0.191934				k5	K5	FUMA		729	-
GO_REGULATION_OF_ANATOMICAL_STRUCTURE_MORPHOGENESIS	34			0.0194434	0.19417				k5	K5	FUMA		1123	-
GO_RENAL_SYSTEM_DEVELOPMENT	12			0.0194864	0.194335				k5	K5	FUMA		291	-
GO_NEGATIVE_REGULATION_OF_ANTIGEN_RECEPTOR_MEDIATED_SIGNALING_PATHWAY	3			0.0198925	0.196519				k5	K5	FUMA		28	-
GO_REGULATION_OF_CYTOPLASMIC_TRANSLATION	3			0.0198925	0.196519				k5	K5	FUMA		28	-
GO_CELL_VOLUME_HOMEOSTASIS	3			0.0198925	0.196519				k5	K5	FUMA		28	-
GO_TRANSPOSITION	3			0.0198925	0.196519				k5	K5	FUMA		28	-
GO_NEGATIVE_REGULATION_OF_MRNA_PROCESSING	3			0.0198925	0.196519				k5	K5	FUMA		28	-
GO_POSITIVE_REGULATION_OF_ACUTE_INFLAMMATORY_RESPONSE	3			0.0198925	0.196519				k5	K5	FUMA		28	-
GO_INTERLEUKIN_8_SECRETION	3			0.0198925	0.196519				k5	K5	FUMA		28	-
GO_AUTOPHAGY_OF_MITOCHONDRION	5			0.0200095	0.196734				k5	K5	FUMA		75	-
GO_POSITIVE_REGULATION_OF_NOTCH_SIGNALING_PATHWAY	4			0.0200214	0.196734				k5	K5	FUMA		50	-
GO_RESPONSE_TO_INTERLEUKIN_12	4			0.0200214	0.196734				k5	K5	FUMA		50	-
GO_SOMATIC_RECOMBINATION_OF_IMMUNOGLOBULIN_GENE_SEGMENTS	4			0.0200214	0.196734				k5	K5	FUMA		50	-
GO_COTRANSLATIONAL_PROTEIN_TARGETING_TO_MEMBRANE	6			0.0206776	0.201181				k5	K5	FUMA		103	-
GO_ISOPRENOID_METABOLIC_PROCESS	6			0.0206776	0.201181				k5	K5	FUMA		103	-
GO_NEGATIVE_REGULATION_OF_DEVELOPMENTAL_PROCESS	31			0.0208187	0.201181				k5	K5	FUMA		1009	-
GO_I_KAPPAB_KINASE_NF_KAPPAB_SIGNALING	11			0.0208812	0.201181				k5	K5	FUMA		260	-
GO_SEX_DIFFERENTIATION	11			0.0208812	0.201181				k5	K5	FUMA		260	-
GO_REGULATION_OF_CYSTEINE_TYPE_ENDOPEPTIDASE_ACTIVITY	10			0.0210228	0.201592				k5	K5	FUMA		227	-
GO_SYNAPTIC_VESICLE_LOCALIZATION	8			0.0210491	0.201592				k5	K5	FUMA		163	-
GO_NEGATIVE_REGULATION_OF_LEUKOCYTE_PROLIFERATION	5			0.0210643	0.201592				k5	K5	FUMA		76	-
GO_NEGATIVE_REGULATION_OF_CELL_POPULATION_PROLIFERATION	24			0.0212116	0.202738				k5	K5	FUMA		736	-
GO_REGULATION_OF_DNA_DEPENDENT_DNA_REPLICATION	4			0.0213784	0.203415				k5	K5	FUMA		51	-
GO_POSITIVE_REGULATION_OF_CELL_CYCLE_PROCESS	12			0.0214036	0.203415				k5	K5	FUMA		295	-
GO_NEGATIVE_REGULATION_OF_SUPRAMOLECULAR_FIBER_ORGANIZATION	7			0.021407	0.203415				k5	K5	FUMA		133	-
GO_PROTEIN_KINASE_B_SIGNALING	11			0.0214076	0.203415				k5	K5	FUMA		261	-
GO_RESPONSE_TO_BACTERIUM	22			0.0214208	0.203415				k5	K5	FUMA		660	-
GO_CELL_COMMUNICATION_BY_ELECTRICAL_COUPLING	3			0.0218527	0.206184				k5	K5	FUMA		29	-
GO_PROTEIN_LOCALIZATION_TO_CHROMOSOME_TELOMERIC_REGION	3			0.0218527	0.206184				k5	K5	FUMA		29	-
GO_POSITIVE_REGULATION_OF_DNA_TEMPLATED_TRANSCRIPTION_ELONGATION	3			0.0218527	0.206184				k5	K5	FUMA		29	-
GO_POSITIVE_REGULATION_OF_ERYTHROCYTE_DIFFERENTIATION	3			0.0218527	0.206184				k5	K5	FUMA		29	-
GO_POSITIVE_REGULATION_OF_INTERLEUKIN_12_PRODUCTION	3			0.0218527	0.206184				k5	K5	FUMA		29	-
GO_CHEMICAL_HOMEOSTASIS	35			0.0219387	0.20673				k5	K5	FUMA		1174	-
GO_ACTIVATION_OF_PROTEIN_KINASE_ACTIVITY	13			0.0220604	0.207345				k5	K5	FUMA		331	-
GO_PROTEIN_HOMOOLIGOMERIZATION	13			0.0220604	0.207345				k5	K5	FUMA		331	-
GO_SYNAPSE_ORGANIZATION	15			0.0220954	0.207409				k5	K5	FUMA		402	-
GO_REGULATION_OF_TISSUE_REMODELING	5			0.0221546	0.20757				k5	K5	FUMA		77	-
GO_INTERLEUKIN_6_PRODUCTION	7			0.0221973	0.20757				k5	K5	FUMA		134	-
GO_GRANULOCYTE_MIGRATION	7			0.0221973	0.20757				k5	K5	FUMA		134	-
GO_ORGANIC_ACID_BIOSYNTHETIC_PROCESS	12			0.0224131	0.209131				k5	K5	FUMA		297	-
GO_REGULATION_OF_LYMPHOCYTE_DIFFERENTIATION	8			0.0224495	0.209131				k5	K5	FUMA		165	-
GO_TISSUE_REMODELING	8			0.0224495	0.209131				k5	K5	FUMA		165	-
GO_MITOTIC_DNA_INTEGRITY_CHECKPOINT	6			0.0224915	0.209257				k5	K5	FUMA		105	-
GO_MYELOID_LEUKOCYTE_MIGRATION	9			0.0225965	0.209702				k5	K5	FUMA		197	-
GO_MONOCARBOXYLIC_ACID_BIOSYNTHETIC_PROCESS	9			0.0225965	0.209702				k5	K5	FUMA		197	-
GO_PROTEIN_TRANSPORT_WITHIN_LIPID_BILAYER	4			0.0227903	0.211234				k5	K5	FUMA		52	-
GO_GLYCOLYTIC_PROCESS	6			0.0234374	0.216958				k5	K5	FUMA		106	-
GO_NEGATIVE_REGULATION_OF_IMMUNE_RESPONSE	7			0.0238379	0.21944				k5	K5	FUMA		136	-
GO_NEGATIVE_REGULATION_OF_RESPONSE_TO_DRUG	3			0.0239145	0.21944				k5	K5	FUMA		30	-
GO_B_CELL_HOMEOSTASIS	3			0.0239145	0.21944				k5	K5	FUMA		30	-
GO_ENDOTHELIAL_CELL_CHEMOTAXIS	3			0.0239145	0.21944				k5	K5	FUMA		30	-
GO_REGULATION_OF_NATURAL_KILLER_CELL_ACTIVATION	3			0.0239145	0.21944				k5	K5	FUMA		30	-
GO_SKELETAL_MUSCLE_ADAPTATION	3			0.0239145	0.21944				k5	K5	FUMA		30	-
GO_NUCLEOSIDE_DIPHOSPHATE_METABOLIC_PROCESS	3			0.0239145	0.21944				k5	K5	FUMA		30	-
GO_POSITIVE_REGULATION_OF_ION_TRANSPORT	11			0.0241873	0.221666				k5	K5	FUMA		266	-
GO_INTERSTRAND_CROSS_LINK_REPAIR	4			0.0242577	0.222035				k5	K5	FUMA		53	-
GO_MICROTUBULE_POLYMERIZATION_OR_DEPOLYMERIZATION	6			0.0244095	0.222705				k5	K5	FUMA		107	-
GO_POSITIVE_REGULATION_OF_BLOOD_VESSEL_ENDOTHELIAL_CELL_MIGRATION	5			0.0244435	0.222705				k5	K5	FUMA		79	-
GO_PROTEIN_SUMOYLATION	5			0.0244435	0.222705				k5	K5	FUMA		79	-
GO_REGULATION_OF_PHOSPHATASE_ACTIVITY	8			0.0246715	0.222705				k5	K5	FUMA		168	-
GO_PROTEIN_STABILIZATION	8			0.0246715	0.222705				k5	K5	FUMA		168	-
GO_REGULATION_OF_LYMPHOCYTE_MEDIATED_IMMUNITY	7			0.0246887	0.222705				k5	K5	FUMA		137	-
GO_MORPHOGENESIS_OF_AN_EPITHELIUM	18			0.0250496	0.224804				k5	K5	FUMA		519	-
GO_REGULATION_OF_INTRACELLULAR_PROTEIN_TRANSPORT	10			0.0252645	0.226297				k5	K5	FUMA		234	-
GO_POSITIVE_REGULATION_OF_CELL_PROJECTION_ORGANIZATION	14			0.0252817	0.226297				k5	K5	FUMA		373	-
GO_MULTICELLULAR_ORGANISMAL_SIGNALING	9			0.0253083	0.226297				k5	K5	FUMA		201	-
GO_PROTEIN_DEPOLYMERIZATION	6			0.0254083	0.226915				k5	K5	FUMA		108	-
GO_NEGATIVE_REGULATION_OF_MULTI_ORGANISM_PROCESS	8			0.0254451	0.226968				k5	K5	FUMA		169	-
GO_PROTEIN_LOCALIZATION_TO_SYNAPSE	5			0.0256428	0.227901				k5	K5	FUMA		80	-
GO_REGULATION_OF_CELL_KILLING	5			0.0256428	0.227901				k5	K5	FUMA		80	-
GO_PEROXISOME_ORGANIZATION	5			0.0256428	0.227901				k5	K5	FUMA		80	-
GO_VENTRICULAR_CARDIAC_MUSCLE_TISSUE_DEVELOPMENT	4			0.0257809	0.228852				k5	K5	FUMA		54	-
GO_ORGANIC_ANION_TRANSPORT	17			0.026	0.230098				k5	K5	FUMA		484	-
GO_POSITIVE_REGULATION_OF_ADHERENS_JUNCTION_ORGANIZATION	3			0.0260778	0.230098				k5	K5	FUMA		31	-
GO_NEGATIVE_REGULATION_OF_PROTEASOMAL_UBIQUITIN_DEPENDENT_PROTEIN_CATABOLIC_PROCESS	3			0.0260778	0.230098				k5	K5	FUMA		31	-
GO_NEGATIVE_REGULATION_OF_STRIATED_MUSCLE_CELL_APOPTOTIC_PROCESS	3			0.0260778	0.230098				k5	K5	FUMA		31	-
GO_ALPHA_BETA_T_CELL_PROLIFERATION	3			0.0260778	0.230098				k5	K5	FUMA		31	-
GO_CHEMICAL_SYNAPTIC_TRANSMISSION_POSTSYNAPTIC	6			0.0264338	0.232843				k5	K5	FUMA		109	-
GO_ACTIN_FILAMENT_BASED_MOVEMENT	7			0.0264523	0.232843				k5	K5	FUMA		139	-
GO_PROTEIN_ACYLATION	10			0.0265817	0.233525				k5	K5	FUMA		236	-
GO_DNA_REPLICATION	11			0.0265932	0.233525				k5	K5	FUMA		270	-
GO_REGULATION_OF_CARBOHYDRATE_CATABOLIC_PROCESS	5			0.0268791	0.235753				k5	K5	FUMA		81	-
GO_POSITIVE_REGULATION_OF_CATABOLIC_PROCESS	15			0.0272109	0.237705				k5	K5	FUMA		413	-
GO_NUCLEOSIDE_PHOSPHATE_BIOSYNTHETIC_PROCESS	11			0.0272208	0.237705				k5	K5	FUMA		271	-
GO_POSITIVE_REGULATION_OF_NEURON_PROJECTION_DEVELOPMENT	11			0.0272208	0.237705				k5	K5	FUMA		271	-
GO_GENERATION_OF_PRECURSOR_METABOLITES_AND_ENERGY	17			0.0273566	0.237705				k5	K5	FUMA		487	-
GO_TELOMERE_CAPPING	4			0.0273604	0.237705				k5	K5	FUMA		55	-
GO_LIPOPOLYSACCHARIDE_MEDIATED_SIGNALING_PATHWAY	4			0.0273604	0.237705				k5	K5	FUMA		55	-
GO_NUCLEOSIDE_TRIPHOSPHATE_METABOLIC_PROCESS	4			0.0273604	0.237705				k5	K5	FUMA		55	-
GO_RESPONSE_TO_ZINC_ION	4			0.0273604	0.237705				k5	K5	FUMA		55	-
GO_PROTEIN_POLYUBIQUITINATION	12			0.0273946	0.237722				k5	K5	FUMA		306	-
GO_REGULATION_OF_PHOSPHOPROTEIN_PHOSPHATASE_ACTIVITY	6			0.0274865	0.238238				k5	K5	FUMA		110	-
GO_AEROBIC_RESPIRATION	5			0.0281527	0.242712				k5	K5	FUMA		82	-
GO_CELLULAR_LIPID_CATABOLIC_PROCESS	9			0.0282431	0.242712				k5	K5	FUMA		205	-
GO_PROTEIN_LOCALIZATION_TO_MITOCHONDRION	7			0.0282998	0.242712				k5	K5	FUMA		141	-
GO_RESPONSE_TO_ATP	3			0.0283424	0.242712				k5	K5	FUMA		32	-
GO_INTERLEUKIN_17_PRODUCTION	3			0.0283424	0.242712				k5	K5	FUMA		32	-
GO_NEGATIVE_REGULATION_OF_CELL_CYCLE_PROCESS	13			0.0283598	0.242712				k5	K5	FUMA		343	-
GO_NEGATIVE_REGULATION_OF_CELL_ADHESION	11			0.0285078	0.242712				k5	K5	FUMA		273	-
GO_POSITIVE_REGULATION_OF_NERVOUS_SYSTEM_DEVELOPMENT	18			0.0285339	0.242712				k5	K5	FUMA		527	-
GO_NEGATIVE_REGULATION_OF_DEVELOPMENTAL_GROWTH	6			0.0285665	0.242712				k5	K5	FUMA		111	-
GO_PEPTIDYL_SERINE_MODIFICATION	12			0.0286028	0.242712				k5	K5	FUMA		308	-
GO_NUCLEOSOME_ORGANIZATION	8			0.0287088	0.242712				k5	K5	FUMA		173	-
GO_NEGATIVE_REGULATION_OF_TRANSPORT	17			0.0287655	0.242712				k5	K5	FUMA		490	-
GO_POSITIVE_REGULATION_OF_CELL_KILLING	4			0.0289964	0.242737				k5	K5	FUMA		56	-
GO_CELL_COMMUNICATION_INVOLVED_IN_CARDIAC_CONDUCTION	4			0.0289964	0.242737				k5	K5	FUMA		56	-
GO_ESTABLISHMENT_OF_PROTEIN_LOCALIZATION_TO_PLASMA_MEMBRANE	4			0.0289964	0.242737				k5	K5	FUMA		56	-
GO_NEGATIVE_REGULATION_OF_CYTOSKELETON_ORGANIZATION	7			0.0292554	0.244627				k5	K5	FUMA		142	-
GO_ORGANOPHOSPHATE_METABOLIC_PROCESS	18			0.0294591	0.246051				k5	K5	FUMA		529	-
GO_TELOMERE_ORGANIZATION	8			0.0295678	0.246678				k5	K5	FUMA		174	-
GO_NEUTROPHIL_MIGRATION	6			0.0296741	0.247284				k5	K5	FUMA		112	-
GO_CARDIAC_CONDUCTION	7			0.0302327	0.251654				k5	K5	FUMA		143	-
GO_TRNA_METABOLIC_PROCESS	8			0.0304443	0.252747				k5	K5	FUMA		175	-
GO_REGULATION_OF_CHEMOTAXIS	9			0.0305954	0.252747				k5	K5	FUMA		208	-
GO_RRNA_METABOLIC_PROCESS	9			0.0305954	0.252747				k5	K5	FUMA		208	-
GO_TRANSPORT_OF_VIRUS	4			0.0306892	0.252747				k5	K5	FUMA		57	-
GO_REGULATION_OF_CD4_POSITIVE_ALPHA_BETA_T_CELL_ACTIVATION	4			0.0306892	0.252747				k5	K5	FUMA		57	-
GO_CERAMIDE_BIOSYNTHETIC_PROCESS	4			0.0306892	0.252747				k5	K5	FUMA		57	-
GO_POSITIVE_REGULATION_OF_ESTABLISHMENT_OF_PROTEIN_LOCALIZATION_TO_MITOCHONDRION	4			0.0306892	0.252747				k5	K5	FUMA		57	-
GO_NEGATIVE_REGULATION_OF_T_CELL_PROLIFERATION	4			0.0306892	0.252747				k5	K5	FUMA		57	-
GO_ACROSOME_REACTION	3			0.0307079	0.252747				k5	K5	FUMA		33	-
GO_VASODILATION	3			0.0307079	0.252747				k5	K5	FUMA		33	-
GO_WATER_SOLUBLE_VITAMIN_METABOLIC_PROCESS	5			0.0308131	0.253329				k5	K5	FUMA		84	-
GO_ENDOMEMBRANE_SYSTEM_ORGANIZATION	15			0.0308943	0.253713				k5	K5	FUMA		420	-
GO_PHOSPHATIDYLINOSITOL_3_KINASE_SIGNALING	7			0.0312316	0.255911				k5	K5	FUMA		144	-
GO_NEGATIVE_REGULATION_OF_CHROMOSOME_ORGANIZATION	7			0.0312316	0.255911				k5	K5	FUMA		144	-
GO_SIGNAL_RELEASE	16			0.0314326	0.257272				k5	K5	FUMA		458	-
GO_DNA_RECOMBINATION	11			0.0319156	0.260934				k5	K5	FUMA		278	-
GO_AMINO_ACID_TRANSMEMBRANE_TRANSPORT	5			0.0322004	0.262245				k5	K5	FUMA		85	-
GO_REGULATION_OF_CELL_CYCLE_G2_M_PHASE_TRANSITION	9			0.0322374	0.262245				k5	K5	FUMA		210	-
GO_NEGATIVE_REGULATION_OF_VIRAL_GENOME_REPLICATION	4			0.0324391	0.262245				k5	K5	FUMA		58	-
GO_MECHANORECEPTOR_DIFFERENTIATION	4			0.0324391	0.262245				k5	K5	FUMA		58	-
GO_BONE_RESORPTION	4			0.0324391	0.262245				k5	K5	FUMA		58	-
GO_MEMBRANE_PROTEIN_PROTEOLYSIS	4			0.0324391	0.262245				k5	K5	FUMA		58	-
GO_RHYTHMIC_PROCESS	11			0.0326304	0.262245				k5	K5	FUMA		279	-
GO_BRAIN_MORPHOGENESIS	3			0.033174	0.262245				k5	K5	FUMA		34	-
GO_PIGMENT_CELL_DIFFERENTIATION	3			0.033174	0.262245				k5	K5	FUMA		34	-
GO_TRICARBOXYLIC_ACID_CYCLE	3			0.033174	0.262245				k5	K5	FUMA		34	-
GO_CELL_GROWTH	16			0.0336191	0.264334				k5	K5	FUMA		462	-
GO_REGULATION_OF_SODIUM_ION_TRANSPORT	5			0.0336261	0.264334				k5	K5	FUMA		86	-
GO_POSITIVE_REGULATION_OF_CELL_DIVISION	5			0.0336261	0.264334				k5	K5	FUMA		86	-
GO_PROTEIN_LOCALIZATION_TO_NUCLEUS	10			0.0339097	0.266278				k5	K5	FUMA		246	-
GO_CELLULAR_RESPIRATION	8			0.0341284	0.267424				k5	K5	FUMA		179	-
GO_GASTRULATION	8			0.0341284	0.267424				k5	K5	FUMA		179	-
GO_IMMUNE_RESPONSE_REGULATING_CELL_SURFACE_RECEPTOR_SIGNALING_PATHWAY	16			0.0341826	0.267564				k5	K5	FUMA		463	-
GO_SOMATIC_DIVERSIFICATION_OF_IMMUNE_RECEPTORS_VIA_GERMLINE_RECOMBINATION_WITHIN_A_SINGLE_LOCUS	4			0.0342462	0.267776				k5	K5	FUMA		59	-
GO_REGULATION_OF_OSTEOBLAST_DIFFERENTIATION	6			0.0343843	0.268285				k5	K5	FUMA		116	-
GO_ESTABLISHMENT_OF_PROTEIN_LOCALIZATION_TO_ENDOPLASMIC_RETICULUM	6			0.0343843	0.268285				k5	K5	FUMA		116	-
GO_REGULATION_OF_AUTOPHAGY	12			0.0345203	0.268775				k5	K5	FUMA		317	-
GO_LYMPHOCYTE_MEDIATED_IMMUNITY	12			0.0345203	0.268775				k5	K5	FUMA		317	-
GO_REGULATION_OF_CELL_CYCLE_PHASE_TRANSITION	16			0.0347531	0.270302				k5	K5	FUMA		464	-
GO_MUSCLE_ORGAN_MORPHOGENESIS	5			0.0350904	0.272637				k5	K5	FUMA		87	-
GO_RESPONSE_TO_IONIZING_RADIATION	7			0.0354481	0.274835				k5	K5	FUMA		148	-
GO_MULTICELLULAR_ORGANISM_GROWTH	7			0.0354481	0.274835				k5	K5	FUMA		148	-
GO_FAT_CELL_DIFFERENTIATION	9			0.0357027	0.276223				k5	K5	FUMA		214	-
GO_DEVELOPMENT_OF_PRIMARY_SEXUAL_CHARACTERISTICS	9			0.0357027	0.276223				k5	K5	FUMA		214	-
GO_POSITIVE_REGULATION_OF_MITOCHONDRIAL_OUTER_MEMBRANE_PERMEABILIZATION_INVOLVED_IN_APOPTOTIC_SIGNALING_PATHWAY	3			0.0357398	0.276223				k5	K5	FUMA		35	-
GO_REGULATION_OF_SYNAPTIC_PLASTICITY	8			0.0360791	0.276762				k5	K5	FUMA		181	-
GO_IMMUNOGLOBULIN_PRODUCTION	8			0.0360791	0.276762				k5	K5	FUMA		181	-
GO_REGULATION_OF_LEUKOCYTE_MIGRATION	8			0.0360791	0.276762				k5	K5	FUMA		181	-
GO_KILLING_OF_CELLS_OF_OTHER_ORGANISM	4			0.0361108	0.276762				k5	K5	FUMA		60	-
GO_APICAL_JUNCTION_ASSEMBLY	4			0.0361108	0.276762				k5	K5	FUMA		60	-
GO_REGULATION_OF_B_CELL_PROLIFERATION	4			0.0361108	0.276762				k5	K5	FUMA		60	-
GO_REGULATION_OF_T_CELL_MEDIATED_IMMUNITY	4			0.0361108	0.276762				k5	K5	FUMA		60	-
GO_POSITIVE_REGULATION_OF_PHAGOCYTOSIS	4			0.0361108	0.276762				k5	K5	FUMA		60	-
GO_DNA_METHYLATION_OR_DEMETHYLATION	5			0.0365936	0.279693				k5	K5	FUMA		88	-
GO_POSITIVE_REGULATION_OF_RECEPTOR_SIGNALING_PATHWAY_VIA_STAT	5			0.0365936	0.279693				k5	K5	FUMA		88	-
GO_RESPONSE_TO_NUTRIENT	9			0.0366075	0.279693				k5	K5	FUMA		215	-
GO_GLAND_DEVELOPMENT	15			0.0367733	0.280378				k5	K5	FUMA		430	-
GO_REGULATION_OF_TRANS_SYNAPTIC_SIGNALING	15			0.0367733	0.280378				k5	K5	FUMA		430	-
GO_PEPTIDYL_THREONINE_MODIFICATION	6			0.0369102	0.28113				k5	K5	FUMA		118	-
GO_POSITIVE_REGULATION_OF_PEPTIDASE_ACTIVITY	8			0.0370821	0.282147				k5	K5	FUMA		182	-
GO_POSITIVE_REGULATION_OF_ION_TRANSMEMBRANE_TRANSPORT	7			0.0376908	0.283589				k5	K5	FUMA		150	-
GO_SPERMATID_DIFFERENTIATION	7			0.0376908	0.283589				k5	K5	FUMA		150	-
GO_PROTEIN_INSERTION_INTO_MEMBRANE	4			0.0380329	0.284276				k5	K5	FUMA		61	-
GO_AMMONIUM_ION_METABOLIC_PROCESS	4			0.0380329	0.284276				k5	K5	FUMA		61	-
GO_HEART_MORPHOGENESIS	10			0.0380582	0.284276				k5	K5	FUMA		251	-
GO_ADHERENS_JUNCTION_ASSEMBLY	5			0.0381357	0.284461				k5	K5	FUMA		89	-
GO_PROTEIN_CONTAINING_COMPLEX_DISASSEMBLY	12			0.0381604	0.284461				k5	K5	FUMA		322	-
GO_POSITIVE_REGULATION_OF_LIPID_KINASE_ACTIVITY	3			0.0384049	0.285704				k5	K5	FUMA		36	-
GO_TRNA_TRANSPORT	3			0.0384049	0.285704				k5	K5	FUMA		36	-
GO_NEGATIVE_REGULATION_OF_CELL_CYCLE	20			0.0386303	0.287091				k5	K5	FUMA		624	-
GO_MAINTENANCE_OF_LOCATION	12			0.0389196	0.288949				k5	K5	FUMA		323	-
GO_POST_TRANSLATIONAL_PROTEIN_MODIFICATION	13			0.0394018	0.292234				k5	K5	FUMA		360	-
GO_POSITIVE_REGULATION_OF_LEUKOCYTE_MEDIATED_IMMUNITY	6			0.0395519	0.293051				k5	K5	FUMA		120	-
GO_REGULATION_OF_ALPHA_BETA_T_CELL_ACTIVATION	5			0.039717	0.293978				k5	K5	FUMA		90	-
GO_POSITIVE_REGULATION_OF_FAT_CELL_DIFFERENTIATION	4			0.0400125	0.294772				k5	K5	FUMA		62	-
GO_POSITIVE_REGULATION_OF_MEMBRANE_PERMEABILITY	4			0.0400125	0.294772				k5	K5	FUMA		62	-
GO_ACYLGLYCEROL_METABOLIC_PROCESS	4			0.0400125	0.294772				k5	K5	FUMA		62	-
GO_REGULATION_OF_TELOMERE_MAINTENANCE_VIA_TELOMERE_LENGTHENING	4			0.0400125	0.294772				k5	K5	FUMA		62	-
GO_IMPORT_INTO_NUCLEUS	7			0.0400249	0.294772				k5	K5	FUMA		152	-
GO_POSITIVE_REGULATION_OF_NEURON_DIFFERENTIATION	13			0.0401342	0.295282				k5	K5	FUMA		361	-
GO_MEIOTIC_CELL_CYCLE_PROCESS	8			0.040203	0.295492				k5	K5	FUMA		185	-
GO_SIGNAL_TRANSDUCTION_BY_PROTEIN_PHOSPHORYLATION	28			0.0407753	0.299399				k5	K5	FUMA		947	-
GO_REGULATION_OF_CELL_MORPHOGENESIS	16			0.0408449	0.299611				k5	K5	FUMA		474	-
GO_POSITIVE_REGULATION_OF_CELL_CYCLE	14			0.0409129	0.299811				k5	K5	FUMA		399	-
GO_POSITIVE_REGULATION_OF_BONE_MINERALIZATION	3			0.0411682	0.300185				k5	K5	FUMA		37	-
GO_NEGATIVE_REGULATION_OF_ORGANELLE_ASSEMBLY	3			0.0411682	0.300185				k5	K5	FUMA		37	-
GO_REGULATION_OF_CHROMATIN_SILENCING	3			0.0411682	0.300185				k5	K5	FUMA		37	-
GO_MISMATCH_REPAIR	3			0.0411682	0.300185				k5	K5	FUMA		37	-
GO_REGULATION_OF_HORMONE_METABOLIC_PROCESS	3			0.0411682	0.300185				k5	K5	FUMA		37	-
GO_ACTIN_FILAMENT_BUNDLE_ORGANIZATION	7			0.0412264	0.300311				k5	K5	FUMA		153	-
GO_DEFENSE_RESPONSE_TO_GRAM_POSITIVE_BACTERIUM	5			0.0413377	0.300438				k5	K5	FUMA		91	-
GO_NEGATIVE_REGULATION_OF_APOPTOTIC_SIGNALING_PATHWAY	9			0.0413665	0.300438				k5	K5	FUMA		220	-
GO_ENDOSOMAL_TRANSPORT	9			0.0413665	0.300438				k5	K5	FUMA		220	-
GO_REGULATION_OF_SIGNALING_RECEPTOR_ACTIVITY	19			0.0419268	0.304207				k5	K5	FUMA		591	-
GO_REGULATION_OF_ALPHA_BETA_T_CELL_DIFFERENTIATION	4			0.0420497	0.304498				k5	K5	FUMA		63	-
GO_LYMPHOCYTE_HOMEOSTASIS	4			0.0420497	0.304498				k5	K5	FUMA		63	-
GO_TISSUE_HOMEOSTASIS	9			0.042366	0.305109				k5	K5	FUMA		221	-
GO_REGULATION_OF_OSSIFICATION	8			0.0434941	0.310672				k5	K5	FUMA		188	-
GO_POSITIVE_REGULATION_OF_ENDOTHELIAL_CELL_MIGRATION	6			0.0437341	0.312083				k5	K5	FUMA		123	-
GO_RESPONSE_TO_EXTRACELLULAR_STIMULUS	17			0.0439758	0.312972				k5	K5	FUMA		517	-
GO_BLASTOCYST_FORMATION	3			0.0440289	0.312972				k5	K5	FUMA		38	-
GO_VIRION_ASSEMBLY	3			0.0440289	0.312972				k5	K5	FUMA		38	-
GO_POSITIVE_REGULATION_OF_HEART_CONTRACTION	3			0.0440289	0.312972				k5	K5	FUMA		38	-
GO_LIPID_LOCALIZATION	14			0.044567	0.31649				k5	K5	FUMA		404	-
GO_REGULATION_OF_ACTOMYOSIN_STRUCTURE_ORGANIZATION	5			0.0446974	0.316804				k5	K5	FUMA		93	-
GO_REGULATION_OF_STEROID_BIOSYNTHETIC_PROCESS	5			0.0446974	0.316804				k5	K5	FUMA		93	-
GO_REGULATION_OF_FAT_CELL_DIFFERENTIATION	6			0.0451873	0.319968				k5	K5	FUMA		124	-
GO_REGULATION_OF_CYTOSKELETON_ORGANIZATION	17			0.0452951	0.320422				k5	K5	FUMA		519	-
GO_SYNAPTIC_VESICLE_CYCLE	8			0.045784	0.32357				k5	K5	FUMA		190	-
GO_REGULATION_OF_REPRODUCTIVE_PROCESS	7			0.0462658	0.325941				k5	K5	FUMA		157	-
GO_REGULATION_OF_SMOOTH_MUSCLE_CONTRACTION	4			0.0462969	0.325941				k5	K5	FUMA		65	-
GO_REGULATION_OF_TOLL_LIKE_RECEPTOR_SIGNALING_PATHWAY	4			0.0462969	0.325941				k5	K5	FUMA		65	-
GO_ACIDIC_AMINO_ACID_TRANSPORT	4			0.0462969	0.325941				k5	K5	FUMA		65	-
GO_CILIARY_BASAL_BODY_PLASMA_MEMBRANE_DOCKING	5			0.0464366	0.326299				k5	K5	FUMA		94	-
GO_NON_RECOMBINATIONAL_REPAIR	5			0.0464366	0.326299				k5	K5	FUMA		94	-
GO_MESODERM_DEVELOPMENT	6			0.0466702	0.327627				k5	K5	FUMA		125	-
GO_POSITIVE_REGULATION_OF_DEFENSE_RESPONSE	16			0.0469519	0.328277				k5	K5	FUMA		483	-
GO_REGULATION_OF_MRNA_CATABOLIC_PROCESS	8			0.046958	0.328277				k5	K5	FUMA		191	-
GO_POSTSYNAPTIC_MEMBRANE_ORGANIZATION	3			0.046986	0.328277				k5	K5	FUMA		39	-
GO_NCRNA_EXPORT_FROM_NUCLEUS	3			0.046986	0.328277				k5	K5	FUMA		39	-
GO_T_CELL_MEDIATED_CYTOTOXICITY	3			0.046986	0.328277				k5	K5	FUMA		39	-
GO_REGULATION_OF_MAP_KINASE_ACTIVITY	12			0.0471027	0.328779				k5	K5	FUMA		333	-
GO_ORGANONITROGEN_COMPOUND_CATABOLIC_PROCESS	35			0.0476656	0.32897				k5	K5	FUMA		1251	-
GO_PROTEIN_ACETYLATION	8			0.0481515	0.331201				k5	K5	FUMA		192	-
GO_RECOMBINATIONAL_REPAIR	6			0.0481829	0.331201				k5	K5	FUMA		126	-
GO_RESPONSE_TO_AMMONIUM_ION	6			0.0481829	0.331201				k5	K5	FUMA		126	-
GO_POSITIVE_REGULATION_OF_ENDOCYTOSIS	5			0.0482156	0.331201				k5	K5	FUMA		95	-
GO_SIGNAL_TRANSDUCTION_BY_P53_CLASS_MEDIATOR	10			0.0483878	0.332073				k5	K5	FUMA		262	-
GO_LYSOSOME_LOCALIZATION	4			0.0485067	0.332578				k5	K5	FUMA		66	-
GO_DEVELOPMENTAL_GROWTH_INVOLVED_IN_MORPHOGENESIS	9			0.0487048	0.333626				k5	K5	FUMA		227	-
GO_HEART_DEVELOPMENT	18			0.0488164	0.334079				k5	K5	FUMA		563	-
GO_STEROID_BIOSYNTHETIC_PROCESS	8			0.0493646	0.337415				k5	K5	FUMA		193	-
GO_ORGANIC_HYDROXY_COMPOUND_BIOSYNTHETIC_PROCESS	10			0.0494115	0.337415				k5	K5	FUMA		263	-
GO_CHROMATIN_ORGANIZATION_INVOLVED_IN_REGULATION_OF_TRANSCRIPTION	6			0.0497256	0.337415				k5	K5	FUMA		127	-
GO_FATTY_ACID_TRANSPORT	5			0.0500344	0.337415				k5	K5	FUMA		96	-
GO_CELL_SUBSTRATE_JUNCTION_ASSEMBLY	5			0.0500344	0.337415				k5	K5	FUMA		96	-
GO_CONTRACTILE_ACTIN_FILAMENT_BUNDLE_ASSEMBLY	5			0.0500344	0.337415				k5	K5	FUMA		96	-
GO_REGULATION_OF_ACTIN_FILAMENT_BUNDLE_ASSEMBLY	5			0.0500344	0.337415				k5	K5	FUMA		96	-
GO_CENTRIOLE_ASSEMBLY	3			0.0500384	0.337415				k5	K5	FUMA		40	-
GO_SEMAPHORIN_PLEXIN_SIGNALING_PATHWAY	3			0.0500384	0.337415				k5	K5	FUMA		40	-
GO_INTRACILIARY_TRANSPORT_INVOLVED_IN_CILIUM_ASSEMBLY	3			0.0500384	0.337415				k5	K5	FUMA		40	-
GO_POSITIVE_REGULATION_OF_TISSUE_REMODELING	3			0.0500384	0.337415				k5	K5	FUMA		40	-
GO_POSITIVE_REGULATION_OF_B_CELL_PROLIFERATION	3			0.0500384	0.337415				k5	K5	FUMA		40	-
GO_NEGATIVE_REGULATION_OF_INTERLEUKIN_6_PRODUCTION	3			0.0500384	0.337415				k5	K5	FUMA		40	-
GO_NEUROTRANSMITTER_UPTAKE	3			0.0500384	0.337415				k5	K5	FUMA		40	-
GO_MATING	3			0.0500384	0.337415				k5	K5	FUMA		40	-
GO_CELLULAR_ALDEHYDE_METABOLIC_PROCESS	3			0.0500384	0.337415				k5	K5	FUMA		40	-
GO_HEMATOPOIETIC_PROGENITOR_CELL_DIFFERENTIATION	7			0.0502929	0.33882				k5	K5	FUMA		160	-
GO_CIRCULATORY_SYSTEM_DEVELOPMENT	32			0.050396	0.339204				k5	K5	FUMA		1132	-
GO_POSITIVE_REGULATION_OF_TYROSINE_PHOSPHORYLATION_OF_STAT_PROTEIN	4			0.0507738	0.341122				k5	K5	FUMA		67	-
GO_PROTEIN_TRANSPORT_ALONG_MICROTUBULE	4			0.0507738	0.341122				k5	K5	FUMA		67	-
GO_MUSCLE_STRUCTURE_DEVELOPMENT	20			0.0510553	0.3427				k5	K5	FUMA		645	-
GO_ENTRY_INTO_OTHER_ORGANISM_INVOLVED_IN_SYMBIOTIC_INTERACTION	6			0.0512983	0.343704				k5	K5	FUMA		128	-
GO_ORGANOPHOSPHATE_CATABOLIC_PROCESS	6			0.0512983	0.343704				k5	K5	FUMA		128	-
GO_CELLULAR_RESPONSE_TO_PEPTIDE	13			0.0514146	0.344169				k5	K5	FUMA		375	-
GO_NEGATIVE_REGULATION_OF_CYTOKINE_PRODUCTION	10			0.051502	0.34444				k5	K5	FUMA		265	-
GO_PURINE_CONTAINING_COMPOUND_BIOSYNTHETIC_PROCESS	8			0.0518498	0.346451				k5	K5	FUMA		195	-
GO_MICROTUBULE_CYTOSKELETON_ORGANIZATION	17			0.0523168	0.347475				k5	K5	FUMA		529	-
GO_NEGATIVE_REGULATION_OF_RESPONSE_TO_EXTERNAL_STIMULUS	12			0.052543	0.347475				k5	K5	FUMA		339	-
GO_VITAMIN_METABOLIC_PROCESS	6			0.0529011	0.347475				k5	K5	FUMA		129	-
GO_TRNA_PROCESSING	6			0.0529011	0.347475				k5	K5	FUMA		129	-
GO_PURINE_CONTAINING_COMPOUND_METABOLIC_PROCESS	7			0.053097	0.347475				k5	K5	FUMA		162	-
GO_CELL_ADHESION_MEDIATED_BY_INTEGRIN	4			0.053098	0.347475				k5	K5	FUMA		68	-
GO_CARDIAC_MUSCLE_TISSUE_MORPHOGENESIS	4			0.053098	0.347475				k5	K5	FUMA		68	-
GO_B_CELL_MEDIATED_IMMUNITY	8			0.053122	0.347475				k5	K5	FUMA		196	-
GO_APOPTOTIC_CELL_CLEARANCE	3			0.0531849	0.347475				k5	K5	FUMA		41	-
GO_PHOSPHATIDIC_ACID_BIOSYNTHETIC_PROCESS	3			0.0531849	0.347475				k5	K5	FUMA		41	-
GO_REGULATION_OF_AUTOPHAGY_OF_MITOCHONDRION	3			0.0531849	0.347475				k5	K5	FUMA		41	-
GO_NEGATIVE_REGULATION_OF_INTRACELLULAR_PROTEIN_TRANSPORT	3			0.0531849	0.347475				k5	K5	FUMA		41	-
GO_CELL_CELL_ADHESION_MEDIATED_BY_CADHERIN	3			0.0531849	0.347475				k5	K5	FUMA		41	-
GO_MEMBRANE_PROTEIN_ECTODOMAIN_PROTEOLYSIS	3			0.0531849	0.347475				k5	K5	FUMA		41	-
GO_DEFENSE_RESPONSE_TO_BACTERIUM	11			0.0533384	0.348168				k5	K5	FUMA		303	-
GO_REGULATION_OF_MUSCLE_ADAPTATION	5			0.0537913	0.350813				k5	K5	FUMA		98	-
GO_IMPORT_INTO_CELL	23			0.0542194	0.353291				k5	K5	FUMA		770	-
GO_PROTEIN_TARGETING_TO_MEMBRANE	8			0.0544141	0.353468				k5	K5	FUMA		197	-
GO_T_CELL_DIFFERENTIATION	9			0.0544427	0.353468				k5	K5	FUMA		232	-
GO_POSITIVE_REGULATION_OF_LOCOMOTION	18			0.0544467	0.353468				k5	K5	FUMA		571	-
GO_FEMALE_GAMETE_GENERATION	6			0.0545341	0.353468				k5	K5	FUMA		130	-
GO_REACTIVE_OXYGEN_SPECIES_METABOLIC_PROCESS	7			0.0545351	0.353468				k5	K5	FUMA		163	-
GO_RNA_MODIFICATION	7			0.0545351	0.353468				k5	K5	FUMA		163	-
GO_ENERGY_DERIVATION_BY_OXIDATION_OF_ORGANIC_COMPOUNDS	10			0.0547467	0.354527				k5	K5	FUMA		268	-
GO_POSITIVE_REGULATION_OF_PROTEOLYSIS	12			0.0554166	0.358323				k5	K5	FUMA		342	-
GO_MULTI_ORGANISM_LOCALIZATION	4			0.0554791	0.358323				k5	K5	FUMA		69	-
GO_MICROTUBULE_POLYMERIZATION	4			0.0554791	0.358323				k5	K5	FUMA		69	-
GO_CONNECTIVE_TISSUE_DEVELOPMENT	10			0.0558575	0.36045				k5	K5	FUMA		269	-
GO_REGULATION_OF_SUPRAMOLECULAR_FIBER_ORGANIZATION	12			0.0563975	0.363469				k5	K5	FUMA		343	-
GO_INTRINSIC_APOPTOTIC_SIGNALING_PATHWAY_IN_RESPONSE_TO_DNA_DAMAGE_BY_P53_CLASS_MEDIATOR	3			0.0564242	0.363469				k5	K5	FUMA		42	-
GO_PROTEIN_CATABOLIC_PROCESS	26			0.0572086	0.368199				k5	K5	FUMA		897	-
GO_INTRINSIC_APOPTOTIC_SIGNALING_PATHWAY_IN_RESPONSE_TO_DNA_DAMAGE	5			0.0577076	0.370607				k5	K5	FUMA		100	-
GO_POSITIVE_REGULATION_OF_PLASMA_MEMBRANE_BOUNDED_CELL_PROJECTION_ASSEMBLY	5			0.0577076	0.370607				k5	K5	FUMA		100	-
GO_AMINE_METABOLIC_PROCESS	6			0.0578906	0.370607				k5	K5	FUMA		132	-
GO_MITOTIC_CYTOKINESIS	4			0.057917	0.370607				k5	K5	FUMA		70	-
GO_POSITIVE_REGULATION_OF_BLOOD_CIRCULATION	4			0.057917	0.370607				k5	K5	FUMA		70	-
GO_CELL_CELL_ADHESION_VIA_PLASMA_MEMBRANE_ADHESION_MOLECULES	10			0.0581234	0.370607				k5	K5	FUMA		271	-
GO_EMBRYONIC_ORGAN_DEVELOPMENT	14			0.0586935	0.372215				k5	K5	FUMA		421	-
GO_REGULATION_OF_CELL_DIVISION	7			0.058994	0.373798				k5	K5	FUMA		166	-
GO_SMOOTHENED_SIGNALING_PATHWAY	6			0.0596142	0.374914				k5	K5	FUMA		133	-
GO_REGULATION_OF_RESPONSE_TO_BIOTIC_STIMULUS	6			0.0596142	0.374914				k5	K5	FUMA		133	-
GO_EPITHELIAL_TUBE_MORPHOGENESIS	11			0.0596405	0.374914				k5	K5	FUMA		309	-
GO_RHYTHMIC_BEHAVIOR	3			0.0597551	0.374914				k5	K5	FUMA		43	-
GO_REGULATION_OF_CENTROSOME_DUPLICATION	3			0.0597551	0.374914				k5	K5	FUMA		43	-
GO_REGULATION_OF_MITOCHONDRIAL_OUTER_MEMBRANE_PERMEABILIZATION_INVOLVED_IN_APOPTOTIC_SIGNALING_PATHWAY	3			0.0597551	0.374914				k5	K5	FUMA		43	-
GO_NEGATIVE_REGULATION_OF_UBIQUITIN_DEPENDENT_PROTEIN_CATABOLIC_PROCESS	3			0.0597551	0.374914				k5	K5	FUMA		43	-
GO_ENDOCARDIAL_CUSHION_DEVELOPMENT	3			0.0597551	0.374914				k5	K5	FUMA		43	-
GO_POSITIVE_REGULATION_OF_INTERLEUKIN_8_PRODUCTION	3			0.0597551	0.374914				k5	K5	FUMA		43	-
GO_REGULATION_OF_PROTEIN_TARGETING_TO_MITOCHONDRION	3			0.0597551	0.374914				k5	K5	FUMA		43	-
GO_MYELOID_LEUKOCYTE_DIFFERENTIATION	8			0.0597822	0.374914				k5	K5	FUMA		201	-
GO_INTERACTION_WITH_HOST	8			0.0597822	0.374914				k5	K5	FUMA		201	-
GO_CELLULAR_RESPONSE_TO_IONIZING_RADIATION	4			0.0604113	0.37725				k5	K5	FUMA		71	-
GO_POSITIVE_REGULATION_OF_LIPASE_ACTIVITY	4			0.0604113	0.37725				k5	K5	FUMA		71	-
GO_LYMPHOCYTE_APOPTOTIC_PROCESS	4			0.0604113	0.37725				k5	K5	FUMA		71	-
GO_RIBOSOMAL_LARGE_SUBUNIT_BIOGENESIS	4			0.0604113	0.37725				k5	K5	FUMA		71	-
GO_NUCLEOSIDE_TRIPHOSPHATE_BIOSYNTHETIC_PROCESS	4			0.0604113	0.37725				k5	K5	FUMA		71	-
GO_POSITIVE_REGULATION_OF_SYNAPTIC_TRANSMISSION	7			0.0605287	0.377342				k5	K5	FUMA		167	-
GO_CYTOKINESIS	7			0.0605287	0.377342				k5	K5	FUMA		167	-
GO_DEFENSE_RESPONSE_TO_OTHER_ORGANISM	17			0.0608849	0.379241				k5	K5	FUMA		540	-
GO_RESPONSE_TO_PEPTIDE	16			0.0610462	0.379608				k5	K5	FUMA		501	-
GO_MEMBRANE_ORGANIZATION	25			0.061577	0.382579				k5	K5	FUMA		863	-
GO_POSITIVE_REGULATION_OF_TRANSMEMBRANE_RECEPTOR_PROTEIN_SERINE_THREONINE_KINASE_SIGNALING_PATHWAY	5			0.0617829	0.383211				k5	K5	FUMA		102	-
GO_NEGATIVE_REGULATION_OF_DNA_METABOLIC_PROCESS	5			0.0617829	0.383211				k5	K5	FUMA		102	-
GO_REGULATION_OF_RESPONSE_TO_CYTOKINE_STIMULUS	7			0.0620877	0.384776				k5	K5	FUMA		168	-
GO_FATTY_ACID_BETA_OXIDATION	4			0.0629617	0.389223				k5	K5	FUMA		72	-
GO_NEGATIVE_REGULATION_OF_GENE_EXPRESSION_EPIGENETIC	6			0.0631524	0.389223				k5	K5	FUMA		135	-
GO_REGULATION_OF_T_CELL_DIFFERENTIATION	6			0.0631524	0.389223				k5	K5	FUMA		135	-
GO_ORGANIC_ACID_TRANSMEMBRANE_TRANSPORT	6			0.0631524	0.389223				k5	K5	FUMA		135	-
GO_CYTOKINE_PRODUCTION_INVOLVED_IN_INFLAMMATORY_RESPONSE	3			0.063176	0.389223				k5	K5	FUMA		44	-
GO_MICROTUBULE_DEPOLYMERIZATION	3			0.063176	0.389223				k5	K5	FUMA		44	-
GO_PHENOL_CONTAINING_COMPOUND_BIOSYNTHETIC_PROCESS	3			0.063176	0.389223				k5	K5	FUMA		44	-
GO_POSTTRANSCRIPTIONAL_REGULATION_OF_GENE_EXPRESSION	30			0.0639926	0.389775				k5	K5	FUMA		1074	-
GO_REGULATION_OF_PRODUCTION_OF_MOLECULAR_MEDIATOR_OF_IMMUNE_RESPONSE	6			0.0649669	0.395287				k5	K5	FUMA		136	-
GO_CELLULAR_RESPONSE_TO_PEPTIDE_HORMONE_STIMULUS	11			0.0652524	0.395873				k5	K5	FUMA		314	-
GO_NEGATIVE_REGULATION_OF_CELL_CELL_ADHESION	7			0.0652787	0.395873				k5	K5	FUMA		170	-
GO_CHROMATIN_REMODELING	7			0.0652787	0.395873				k5	K5	FUMA		170	-
GO_SIGNAL_RELEASE_FROM_SYNAPSE	7			0.0652787	0.395873				k5	K5	FUMA		170	-
GO_ESTABLISHMENT_OR_MAINTENANCE_OF_CELL_POLARITY	8			0.0654723	0.39672				k5	K5	FUMA		205	-
GO_RNA_DEPENDENT_DNA_BIOSYNTHETIC_PROCESS	4			0.0655678	0.396972				k5	K5	FUMA		73	-
GO_POSITIVE_REGULATION_OF_PEPTIDYL_SERINE_PHOSPHORYLATION	5			0.0660169	0.399033				k5	K5	FUMA		104	-
GO_POST_GOLGI_VESICLE_MEDIATED_TRANSPORT	5			0.0660169	0.399033				k5	K5	FUMA		104	-
GO_ACTIVATION_OF_IMMUNE_RESPONSE	20			0.0660936	0.399169				k5	K5	FUMA		666	-
GO_RNA_POLYADENYLATION	3			0.0666856	0.400114				k5	K5	FUMA		45	-
GO_ANTIBACTERIAL_HUMORAL_RESPONSE	3			0.0666856	0.400114				k5	K5	FUMA		45	-
GO_PROTEIN_TRANSPORT_WITHIN_PLASMA_MEMBRANE	3			0.0666856	0.400114				k5	K5	FUMA		45	-
GO_DEVELOPMENTAL_PIGMENTATION	3			0.0666856	0.400114				k5	K5	FUMA		45	-
GO_PYRIMIDINE_NUCLEOTIDE_BIOSYNTHETIC_PROCESS	3			0.0666856	0.400114				k5	K5	FUMA		45	-
GO_REGULATION_OF_ACTIN_FILAMENT_BASED_MOVEMENT	3			0.0666856	0.400114				k5	K5	FUMA		45	-
GO_POTASSIUM_ION_IMPORT_ACROSS_PLASMA_MEMBRANE	3			0.0666856	0.400114				k5	K5	FUMA		45	-
GO_POSITIVE_REGULATION_OF_REACTIVE_OXYGEN_SPECIES_METABOLIC_PROCESS	3			0.0666856	0.400114				k5	K5	FUMA		45	-
GO_RESPONSE_TO_ORGANOPHOSPHORUS	6			0.0668117	0.400365				k5	K5	FUMA		137	-
GO_REGULATION_OF_RESPONSE_TO_DNA_DAMAGE_STIMULUS	8			0.0669454	0.400365				k5	K5	FUMA		206	-
GO_ACTIN_POLYMERIZATION_OR_DEPOLYMERIZATION	8			0.0669454	0.400365				k5	K5	FUMA		206	-
GO_NEGATIVE_REGULATION_OF_NEURON_DEATH	8			0.0669454	0.400365				k5	K5	FUMA		206	-
GO_POSITIVE_REGULATION_OF_CELL_POPULATION_PROLIFERATION	27			0.0677466	0.404827				k5	K5	FUMA		955	-
GO_EPITHELIAL_CELL_APOPTOTIC_PROCESS	5			0.0681932	0.406062				k5	K5	FUMA		105	-
GO_REGULATION_OF_NIK_NF_KAPPAB_SIGNALING	5			0.0681932	0.406062				k5	K5	FUMA		105	-
GO_REGULATION_OF_TRANSCRIPTION_FROM_RNA_POLYMERASE_II_PROMOTER_IN_RESPONSE_TO_HYPOXIA	4			0.0682294	0.406062				k5	K5	FUMA		74	-
GO_RESPONSE_TO_AXON_INJURY	4			0.0682294	0.406062				k5	K5	FUMA		74	-
GO_REGULATION_OF_MICROTUBULE_POLYMERIZATION_OR_DEPOLYMERIZATION	4			0.0682294	0.406062				k5	K5	FUMA		74	-
GO_REGULATION_OF_PEPTIDYL_SERINE_PHOSPHORYLATION	6			0.0686867	0.407793				k5	K5	FUMA		138	-
GO_HEPATICOBILIARY_SYSTEM_DEVELOPMENT	6			0.0686867	0.407793				k5	K5	FUMA		138	-
GO_POSITIVE_REGULATION_OF_INFLAMMATORY_RESPONSE	6			0.0686867	0.407793				k5	K5	FUMA		138	-
GO_POSITIVE_REGULATION_OF_CELLULAR_PROTEIN_LOCALIZATION	11			0.0687787	0.408009				k5	K5	FUMA		317	-
GO_TRANSMEMBRANE_RECEPTOR_PROTEIN_TYROSINE_KINASE_SIGNALING_PATHWAY	21			0.0688681	0.40821				k5	K5	FUMA		710	-
GO_OSTEOBLAST_DIFFERENTIATION	8			0.0699525	0.410336				k5	K5	FUMA		208	-
GO_REGULATION_OF_MICROTUBULE_BASED_PROCESS	8			0.0699525	0.410336				k5	K5	FUMA		208	-
GO_LYMPHOCYTE_ACTIVATION_INVOLVED_IN_IMMUNE_RESPONSE	7			0.0702479	0.410632				k5	K5	FUMA		173	-
GO_COFACTOR_TRANSPORT	3			0.0702823	0.410632				k5	K5	FUMA		46	-
GO_REGULATION_OF_CELL_ADHESION_MEDIATED_BY_INTEGRIN	3			0.0702823	0.410632				k5	K5	FUMA		46	-
GO_POSITIVE_REGULATION_OF_BIOMINERAL_TISSUE_DEVELOPMENT	3			0.0702823	0.410632				k5	K5	FUMA		46	-
GO_PRESYNAPSE_ORGANIZATION	3			0.0702823	0.410632				k5	K5	FUMA		46	-
GO_ACUTE_INFLAMMATORY_RESPONSE	5			0.0704088	0.411044				k5	K5	FUMA		106	-
GO_NEGATIVE_REGULATION_OF_LYMPHOCYTE_ACTIVATION	6			0.0705921	0.41146				k5	K5	FUMA		139	-
GO_REGULATION_OF_HISTONE_MODIFICATION	6			0.0705921	0.41146				k5	K5	FUMA		139	-
GO_POSITIVE_REGULATION_OF_TYPE_I_INTERFERON_PRODUCTION	4			0.0709461	0.412542				k5	K5	FUMA		75	-
GO_NEGATIVE_REGULATION_OF_LIPID_METABOLIC_PROCESS	4			0.0709461	0.412542				k5	K5	FUMA		75	-
GO_RESPONSE_TO_OSMOTIC_STRESS	4			0.0709461	0.412542				k5	K5	FUMA		75	-
GO_RESPONSE_TO_INORGANIC_SUBSTANCE	17			0.0712797	0.414155				k5	K5	FUMA		552	-
GO_NEGATIVE_REGULATION_OF_DEFENSE_RESPONSE	8			0.0714866	0.415029				k5	K5	FUMA		209	-
GO_CELL_MATURATION	7			0.071953	0.417407				k5	K5	FUMA		174	-
GO_NEGATIVE_REGULATION_OF_MITOTIC_CELL_CYCLE	11			0.0724254	0.419746				k5	K5	FUMA		320	-
GO_PROTEIN_LOCALIZATION_TO_ENDOPLASMIC_RETICULUM	6			0.0725276	0.419746				k5	K5	FUMA		140	-
GO_NEPHRON_DEVELOPMENT	6			0.0725276	0.419746				k5	K5	FUMA		140	-
GO_STEM_CELL_DIFFERENTIATION	9			0.0727763	0.420855				k5	K5	FUMA		246	-
GO_POSITIVE_REGULATION_OF_APOPTOTIC_SIGNALING_PATHWAY	7			0.0736826	0.424056				k5	K5	FUMA		175	-
GO_RESPONSE_TO_INTERFERON_GAMMA	7			0.0736826	0.424056				k5	K5	FUMA		175	-
GO_NEGATIVE_REGULATION_OF_MAP_KINASE_ACTIVITY	4			0.0737173	0.424056				k5	K5	FUMA		76	-
GO_HOMOTYPIC_CELL_CELL_ADHESION	4			0.0737173	0.424056				k5	K5	FUMA		76	-
GO_POSITIVE_REGULATION_OF_PATHWAY_RESTRICTED_SMAD_PROTEIN_PHOSPHORYLATION	3			0.0739646	0.424056				k5	K5	FUMA		47	-
GO_POSITIVE_REGULATION_OF_MRNA_CATABOLIC_PROCESS	3			0.0739646	0.424056				k5	K5	FUMA		47	-
GO_POSITIVE_REGULATION_OF_MUSCLE_CONTRACTION	3			0.0739646	0.424056				k5	K5	FUMA		47	-
GO_NEGATIVE_REGULATION_OF_MUSCLE_CELL_APOPTOTIC_PROCESS	3			0.0739646	0.424056				k5	K5	FUMA		47	-
GO_REGULATION_OF_CD4_POSITIVE_ALPHA_BETA_T_CELL_DIFFERENTIATION	3			0.0739646	0.424056				k5	K5	FUMA		47	-
GO_NEGATIVE_REGULATION_OF_COLD_INDUCED_THERMOGENESIS	3			0.0739646	0.424056				k5	K5	FUMA		47	-
GO_MAST_CELL_MEDIATED_IMMUNITY	3			0.0739646	0.424056				k5	K5	FUMA		47	-
GO_REGULATION_OF_DENDRITE_DEVELOPMENT	6			0.0744933	0.426663				k5	K5	FUMA		141	-
GO_BONE_DEVELOPMENT	8			0.0746158	0.426663				k5	K5	FUMA		211	-
GO_SENSORY_SYSTEM_DEVELOPMENT	12			0.0748742	0.426663				k5	K5	FUMA		360	-
GO_LIPID_CATABOLIC_PROCESS	11			0.0749237	0.426663				k5	K5	FUMA		322	-
GO_COLUMNAR_CUBOIDAL_EPITHELIAL_CELL_DIFFERENTIATION	5			0.0749576	0.426663				k5	K5	FUMA		108	-
GO_NEGATIVE_REGULATION_OF_CELLULAR_PROTEIN_LOCALIZATION	5			0.0749576	0.426663				k5	K5	FUMA		108	-
GO_MEMBRANE_DOCKING	7			0.0754365	0.426663				k5	K5	FUMA		176	-
GO_REGULATION_OF_SIGNAL_TRANSDUCTION_BY_P53_CLASS_MEDIATOR	7			0.0754365	0.426663				k5	K5	FUMA		176	-
GO_CELLULAR_RESPONSE_TO_INSULIN_STIMULUS	8			0.076211	0.428905				k5	K5	FUMA		212	-
GO_INTERLEUKIN_10_PRODUCTION	3			0.0777309	0.436457				k5	K5	FUMA		48	-
GO_CEREBELLAR_CORTEX_DEVELOPMENT	3			0.0777309	0.436457				k5	K5	FUMA		48	-
GO_CALCIUM_DEPENDENT_CELL_CELL_ADHESION_VIA_PLASMA_MEMBRANE_CELL_ADHESION_MOLECULES	3			0.0777309	0.436457				k5	K5	FUMA		48	-
GO_EAR_DEVELOPMENT	8			0.0778265	0.43666				k5	K5	FUMA		213	-
GO_GOLGI_VESICLE_TRANSPORT	12			0.0784941	0.439851				k5	K5	FUMA		363	-
GO_CELLULAR_RESPONSE_TO_ANTIBIOTIC	6			0.0785149	0.439851				k5	K5	FUMA		143	-
GO_PANCREAS_DEVELOPMENT	4			0.0794216	0.443806				k5	K5	FUMA		78	-
GO_REGULATION_OF_CELLULAR_AMINE_METABOLIC_PROCESS	4			0.0794216	0.443806				k5	K5	FUMA		78	-
GO_REGULATION_OF_EXOCYTOSIS	8			0.0794623	0.443806				k5	K5	FUMA		214	-
GO_NEGATIVE_REGULATION_OF_CELLULAR_AMIDE_METABOLIC_PROCESS	8			0.0794623	0.443806				k5	K5	FUMA		214	-
GO_REGULATION_OF_PROTEIN_LOCALIZATION_TO_NUCLEUS	5			0.0796621	0.444246				k5	K5	FUMA		110	-
GO_REGULATION_OF_STEM_CELL_DIFFERENTIATION	5			0.0796621	0.444246				k5	K5	FUMA		110	-
GO_MACROAUTOPHAGY	10			0.0798045	0.444703				k5	K5	FUMA		288	-
GO_REGULATION_OF_PROTEASOMAL_PROTEIN_CATABOLIC_PROCESS	7			0.0808442	0.448118				k5	K5	FUMA		179	-
GO_REGULATION_OF_PROTEIN_BINDING	8			0.0811186	0.448694				k5	K5	FUMA		215	-
GO_NEGATIVE_REGULATION_OF_RESPONSE_TO_OXIDATIVE_STRESS	3			0.0815795	0.448694				k5	K5	FUMA		49	-
GO_STRIATED_MUSCLE_CELL_APOPTOTIC_PROCESS	3			0.0815795	0.448694				k5	K5	FUMA		49	-
GO_REGULATION_OF_CAMP_MEDIATED_SIGNALING	3			0.0815795	0.448694				k5	K5	FUMA		49	-
GO_LUNG_MORPHOGENESIS	3			0.0815795	0.448694				k5	K5	FUMA		49	-
GO_NEGATIVE_REGULATION_OF_MITOCHONDRION_ORGANIZATION	3			0.0815795	0.448694				k5	K5	FUMA		49	-
GO_ENDODERM_FORMATION	3			0.0815795	0.448694				k5	K5	FUMA		49	-
GO_PROTEIN_K63_LINKED_UBIQUITINATION	3			0.0815795	0.448694				k5	K5	FUMA		49	-
GO_CAMERA_TYPE_EYE_MORPHOGENESIS	5			0.0820723	0.449502				k5	K5	FUMA		111	-
GO_ENDOSOME_ORGANIZATION	4			0.0823538	0.450372				k5	K5	FUMA		79	-
GO_INTERLEUKIN_1_BETA_PRODUCTION	4			0.0823538	0.450372				k5	K5	FUMA		79	-
GO_REGULATION_OF_GENERATION_OF_PRECURSOR_METABOLITES_AND_ENERGY	6			0.0826563	0.451691				k5	K5	FUMA		145	-
GO_ORGANIC_HYDROXY_COMPOUND_METABOLIC_PROCESS	15			0.082756	0.451899				k5	K5	FUMA		484	-
GO_DRUG_CATABOLIC_PROCESS	5			0.0845208	0.460557				k5	K5	FUMA		112	-
GO_POSITIVE_REGULATION_OF_MULTI_ORGANISM_PROCESS	7			0.0845707	0.460557				k5	K5	FUMA		181	-
GO_CENTRAL_NERVOUS_SYSTEM_NEURON_DIFFERENTIATION	7			0.0845707	0.460557				k5	K5	FUMA		181	-
GO_REGULATION_OF_PROTEIN_CATABOLIC_PROCESS	12			0.0847699	0.460557				k5	K5	FUMA		368	-
GO_DNA_DEPENDENT_DNA_REPLICATION	6			0.0847718	0.460557				k5	K5	FUMA		146	-
GO_CELL_FATE_COMMITMENT	9			0.0847801	0.460557				k5	K5	FUMA		254	-
GO_NEGATIVE_REGULATION_OF_CELL_CYCLE_PHASE_TRANSITION	9			0.0847801	0.460557				k5	K5	FUMA		254	-
GO_TYROSINE_PHOSPHORYLATION_OF_STAT_PROTEIN	4			0.0853386	0.461107				k5	K5	FUMA		80	-
GO_REGULATION_OF_MEMBRANE_PERMEABILITY	4			0.0853386	0.461107				k5	K5	FUMA		80	-
GO_REGULATION_OF_ALCOHOL_BIOSYNTHETIC_PROCESS	4			0.0853386	0.461107				k5	K5	FUMA		80	-
GO_NEGATIVE_REGULATION_OF_AUTOPHAGY	4			0.0853386	0.461107				k5	K5	FUMA		80	-
GO_NATURAL_KILLER_CELL_ACTIVATION	4			0.0853386	0.461107				k5	K5	FUMA		80	-
GO_REGULATION_OF_B_CELL_MEDIATED_IMMUNITY	3			0.0855088	0.461107				k5	K5	FUMA		50	-
GO_POSITIVE_REGULATION_OF_INTERLEUKIN_1_PRODUCTION	3			0.0855088	0.461107				k5	K5	FUMA		50	-
GO_POSITIVE_REGULATION_OF_ANION_TRANSPORT	3			0.0855088	0.461107				k5	K5	FUMA		50	-
GO_REGULATION_OF_CHOLESTEROL_BIOSYNTHETIC_PROCESS	3			0.0855088	0.461107				k5	K5	FUMA		50	-
GO_FACE_DEVELOPMENT	3			0.0855088	0.461107				k5	K5	FUMA		50	-
GO_CARBOHYDRATE_DERIVATIVE_CATABOLIC_PROCESS	7			0.0864702	0.465268				k5	K5	FUMA		182	-
GO_RIBOSE_PHOSPHATE_BIOSYNTHETIC_PROCESS	7			0.0864702	0.465268				k5	K5	FUMA		182	-
GO_REGULATION_OF_AXONOGENESIS	7			0.0864702	0.465268				k5	K5	FUMA		182	-
GO_DENDRITE_DEVELOPMENT	8			0.0879467	0.468986				k5	K5	FUMA		219	-
GO_REGULATION_OF_PROTEIN_MODIFICATION_BY_SMALL_PROTEIN_CONJUGATION_OR_REMOVAL	8			0.0879467	0.468986				k5	K5	FUMA		219	-
GO_STEROL_BIOSYNTHETIC_PROCESS	4			0.0883754	0.469094				k5	K5	FUMA		81	-
GO_RNA_METHYLATION	4			0.0883754	0.469094				k5	K5	FUMA		81	-
GO_OOGENESIS	4			0.0883754	0.469094				k5	K5	FUMA		81	-
GO_CHROMATIN_ASSEMBLY_OR_DISASSEMBLY	7			0.0883939	0.469094				k5	K5	FUMA		183	-
GO_EYE_MORPHOGENESIS	6			0.0890917	0.472115				k5	K5	FUMA		148	-
GO_CELLULAR_RESPONSE_TO_STARVATION	6			0.0890917	0.472115				k5	K5	FUMA		148	-
GO_NEGATIVE_REGULATION_OF_LIPID_BIOSYNTHETIC_PROCESS	3			0.0895169	0.472744				k5	K5	FUMA		51	-
GO_POSITIVE_REGULATION_OF_RECEPTOR_MEDIATED_ENDOCYTOSIS	3			0.0895169	0.472744				k5	K5	FUMA		51	-
GO_NUCLEOSIDE_METABOLIC_PROCESS	3			0.0895169	0.472744				k5	K5	FUMA		51	-
GO_POSITIVE_REGULATION_OF_AUTOPHAGY	5			0.089532	0.472744				k5	K5	FUMA		114	-
GO_REGULATION_OF_SYNAPTIC_VESICLE_CYCLE	5			0.089532	0.472744				k5	K5	FUMA		114	-
GO_CELL_MATRIX_ADHESION	8			0.0897045	0.473315				k5	K5	FUMA		220	-
GO_DNA_CONFORMATION_CHANGE	10			0.0900088	0.47424				k5	K5	FUMA		295	-
GO_CELL_CHEMOTAXIS	10			0.0900088	0.47424				k5	K5	FUMA		295	-
GO_CARBOHYDRATE_CATABOLIC_PROCESS	7			0.0903416	0.475653				k5	K5	FUMA		184	-
GO_NUCLEAR_CHROMOSOME_SEGREGATION	9			0.0912008	0.476595				k5	K5	FUMA		258	-
GO_POSITIVE_REGULATION_OF_LEUKOCYTE_CHEMOTAXIS	4			0.0914638	0.476595				k5	K5	FUMA		82	-
GO_EXTRINSIC_APOPTOTIC_SIGNALING_PATHWAY	8			0.0914824	0.476595				k5	K5	FUMA		221	-
GO_DEVELOPMENTAL_CELL_GROWTH	8			0.0914824	0.476595				k5	K5	FUMA		221	-
GO_ENZYME_LINKED_RECEPTOR_PROTEIN_SIGNALING_PATHWAY	28			0.0917919	0.476595				k5	K5	FUMA		1030	-
GO_ERYTHROCYTE_HOMEOSTASIS	5			0.0920942	0.476595				k5	K5	FUMA		115	-
GO_MEMORY	5			0.0920942	0.476595				k5	K5	FUMA		115	-
GO_NEGATIVE_REGULATION_OF_LOCOMOTION	12			0.0927031	0.476595				k5	K5	FUMA		374	-
GO_SENSORY_ORGAN_DEVELOPMENT	16			0.0927113	0.476595				k5	K5	FUMA		533	-
GO_NEGATIVE_REGULATION_OF_INFLAMMATORY_RESPONSE	6			0.0935295	0.476595				k5	K5	FUMA		150	-
GO_MODIFICATION_DEPENDENT_MACROMOLECULE_CATABOLIC_PROCESS	18			0.0935632	0.476595				k5	K5	FUMA		615	-
GO_NEGATIVE_REGULATION_OF_PROTEASOMAL_PROTEIN_CATABOLIC_PROCESS	3			0.0936022	0.476595				k5	K5	FUMA		52	-
GO_RESPONSE_TO_BRONCHODILATOR	3			0.0936022	0.476595				k5	K5	FUMA		52	-
GO_REGULATION_OF_MYELOID_LEUKOCYTE_MEDIATED_IMMUNITY	3			0.0936022	0.476595				k5	K5	FUMA		52	-
GO_INTRACILIARY_TRANSPORT	3			0.0936022	0.476595				k5	K5	FUMA		52	-
GO_POSITIVE_REGULATION_OF_STRESS_FIBER_ASSEMBLY	3			0.0936022	0.476595				k5	K5	FUMA		52	-
GO_CELLULAR_DEFENSE_RESPONSE	3			0.0936022	0.476595				k5	K5	FUMA		52	-
GO_TRANSLATIONAL_INITIATION	7			0.0943091	0.476595				k5	K5	FUMA		186	-
GO_REGULATION_OF_ACTIN_FILAMENT_ORGANIZATION	9			0.0945157	0.476595				k5	K5	FUMA		260	-
GO_POSITIVE_REGULATION_OF_OSSIFICATION	4			0.094603	0.476595				k5	K5	FUMA		83	-
GO_INORGANIC_ION_IMPORT_ACROSS_PLASMA_MEMBRANE	4			0.094603	0.476595				k5	K5	FUMA		83	-
GO_BLOOD_VESSEL_MORPHOGENESIS	19			0.0946246	0.476595				k5	K5	FUMA		657	-
GO_CELL_SUBSTRATE_ADHESION	11			0.0953863	0.476595				k5	K5	FUMA		337	-
GO_REGULATION_OF_LIPID_LOCALIZATION	6			0.0957922	0.476595				k5	K5	FUMA		151	-
GO_RESPONSE_TO_REACTIVE_OXYGEN_SPECIES	8			0.0969373	0.476595				k5	K5	FUMA		224	-
GO_FORMATION_OF_PRIMARY_GERM_LAYER	5			0.0973303	0.476595				k5	K5	FUMA		117	-
GO_REGULATION_OF_PROTEASOMAL_UBIQUITIN_DEPENDENT_PROTEIN_CATABOLIC_PROCESS	5			0.0973303	0.476595				k5	K5	FUMA		117	-
GO_REGULATION_OF_MYELOID_LEUKOCYTE_DIFFERENTIATION	5			0.0973303	0.476595				k5	K5	FUMA		117	-
GO_MEIOSIS_I_CELL_CYCLE_PROCESS	5			0.0973303	0.476595				k5	K5	FUMA		117	-
GO_MITOCHONDRIAL_OUTER_MEMBRANE_PERMEABILIZATION	3			0.0977629	0.476595				k5	K5	FUMA		53	-
GO_POSITIVE_REGULATION_OF_MYELOID_LEUKOCYTE_DIFFERENTIATION	3			0.0977629	0.476595				k5	K5	FUMA		53	-
GO_BONE_REMODELING	4			0.0977925	0.476595				k5	K5	FUMA		84	-
GO_PROTEIN_LOCALIZATION_TO_CHROMOSOME	4			0.0977925	0.476595				k5	K5	FUMA		84	-
GO_REGULATION_OF_PHAGOCYTOSIS	4			0.0977925	0.476595				k5	K5	FUMA		84	-
GO_RESPONSE_TO_PURINE_CONTAINING_COMPOUND	6			0.098084	0.476595				k5	K5	FUMA		152	-
GO_FATTY_ACID_BIOSYNTHETIC_PROCESS	6			0.098084	0.476595				k5	K5	FUMA		152	-
GO_GLYCOPROTEIN_BIOSYNTHETIC_PROCESS	11			0.0983452	0.476595				k5	K5	FUMA		339	-
GO_RESPONSE_TO_TOPOLOGICALLY_INCORRECT_PROTEIN	7			0.100439	0.479086				k5	K5	FUMA		189	-
GO_REGULATION_OF_JUN_KINASE_ACTIVITY	4			0.101032	0.479086				k5	K5	FUMA		85	-
GO_MUSCLE_CELL_APOPTOTIC_PROCESS	4			0.101032	0.479086				k5	K5	FUMA		85	-
GO_IMMUNE_RESPONSE_REGULATING_SIGNALING_PATHWAY	18			0.101113	0.479163				k5	K5	FUMA		622	-
GO_PROTEASOMAL_PROTEIN_CATABOLIC_PROCESS	14			0.101733	0.48118				k5	K5	FUMA		460	-
GO_RECEPTOR_CLUSTERING	3			0.101997	0.48118				k5	K5	FUMA		54	-
GO_CELLULAR_BIOGENIC_AMINE_METABOLIC_PROCESS	3			0.101997	0.48118				k5	K5	FUMA		54	-
GO_PROTEIN_TRIMERIZATION	3			0.101997	0.48118				k5	K5	FUMA		54	-
GO_MORPHOGENESIS_OF_AN_EPITHELIAL_SHEET	3			0.101997	0.48118				k5	K5	FUMA		54	-
GO_COLUMNAR_CUBOIDAL_EPITHELIAL_CELL_DEVELOPMENT	3			0.101997	0.48118				k5	K5	FUMA		54	-
GO_POSITIVE_REGULATION_OF_PROTEIN_TYROSINE_KINASE_ACTIVITY	3			0.101997	0.48118				k5	K5	FUMA		54	-
GO_REGULATION_OF_ACTIN_FILAMENT_BASED_PROCESS	12			0.102514	0.482892				k5	K5	FUMA		381	-
GO_CELLULAR_KETONE_METABOLIC_PROCESS	7			0.10253	0.482892				k5	K5	FUMA		190	-
GO_REGULATION_OF_SYNAPSE_STRUCTURE_OR_ACTIVITY	8			0.102573	0.482892				k5	K5	FUMA		227	-
GO_APOPTOTIC_MITOCHONDRIAL_CHANGES	5			0.102714	0.482892				k5	K5	FUMA		119	-
GO_REGULATION_OF_DNA_REPAIR	5			0.102714	0.482892				k5	K5	FUMA		119	-
GO_CALCIUM_ION_REGULATED_EXOCYTOSIS	6			0.102754	0.482892				k5	K5	FUMA		154	-
GO_TISSUE_MIGRATION	11			0.102885	0.482922				k5	K5	FUMA		342	-
GO_REGULATION_OF_MAPK_CASCADE	21			0.102967	0.482922				k5	K5	FUMA		748	-
GO_CELLULAR_PROTEIN_CATABOLIC_PROCESS	21			0.102967	0.482922				k5	K5	FUMA		748	-
GO_REGULATION_OF_INNATE_IMMUNE_RESPONSE	13			0.103023	0.482922				k5	K5	FUMA		421	-
GO_CAMERA_TYPE_EYE_DEVELOPMENT	10			0.104226	0.487754				k5	K5	FUMA		304	-
GO_CD4_POSITIVE_ALPHA_BETA_T_CELL_ACTIVATION	4			0.10432	0.487754				k5	K5	FUMA		86	-
GO_LONG_TERM_SYNAPTIC_POTENTIATION	4			0.10432	0.487754				k5	K5	FUMA		86	-
GO_TRNA_MODIFICATION	4			0.10432	0.487754				k5	K5	FUMA		86	-
GO_CELLULAR_RESPONSE_TO_BIOTIC_STIMULUS	8			0.104491	0.487935				k5	K5	FUMA		228	-
GO_CELLULAR_RESPONSE_TO_OXYGEN_LEVELS	8			0.104491	0.487935				k5	K5	FUMA		228	-
GO_ANTIMICROBIAL_HUMORAL_RESPONSE	5			0.10546	0.491522				k5	K5	FUMA		120	-
GO_SYNAPTIC_VESICLE_EXOCYTOSIS	5			0.10546	0.491522				k5	K5	FUMA		120	-
GO_POSITIVE_REGULATION_OF_PROTEIN_LOCALIZATION_TO_MEMBRANE	5			0.10546	0.491522				k5	K5	FUMA		120	-
GO_PYRIMIDINE_CONTAINING_COMPOUND_BIOSYNTHETIC_PROCESS	3			0.106303	0.494824				k5	K5	FUMA		55	-
GO_NEGATIVE_REGULATION_OF_COAGULATION	3			0.106303	0.494824				k5	K5	FUMA		55	-
GO_GLYCEROLIPID_METABOLIC_PROCESS	8			0.106429	0.495098				k5	K5	FUMA		229	-
GO_MALE_SEX_DIFFERENTIATION	6			0.107539	0.495221				k5	K5	FUMA		156	-
GO_DITERPENOID_METABOLIC_PROCESS	4			0.107656	0.495221				k5	K5	FUMA		87	-
GO_LEUKOCYTE_HOMEOSTASIS	4			0.107656	0.495221				k5	K5	FUMA		87	-
GO_NEGATIVE_REGULATION_OF_RESPONSE_TO_WOUNDING	4			0.107656	0.495221				k5	K5	FUMA		87	-
GO_DEFENSE_RESPONSE_TO_GRAM_NEGATIVE_BACTERIUM	4			0.107656	0.495221				k5	K5	FUMA		87	-
GO_VIRAL_GENOME_REPLICATION	5			0.108242	0.497237				k5	K5	FUMA		121	-
GO_REGULATION_OF_STEROID_METABOLIC_PROCESS	5			0.108242	0.497237				k5	K5	FUMA		121	-
GO_RESPONSE_TO_INSULIN	9			0.108467	0.497958				k5	K5	FUMA		268	-
GO_RECEPTOR_SIGNALING_PATHWAY_VIA_STAT	6			0.109973	0.50456				k5	K5	FUMA		157	-
GO_TAXIS	18			0.110197	0.505269				k5	K5	FUMA		630	-
GO_INOSITOL_PHOSPHATE_MEDIATED_SIGNALING	3			0.110679	0.505542				k5	K5	FUMA		56	-
GO_NEGATIVE_REGULATION_OF_ACTIN_FILAMENT_POLYMERIZATION	3			0.110679	0.505542				k5	K5	FUMA		56	-
GO_PIGMENT_BIOSYNTHETIC_PROCESS	3			0.110679	0.505542				k5	K5	FUMA		56	-
GO_REGULATION_OF_LYMPHOCYTE_APOPTOTIC_PROCESS	3			0.110679	0.505542				k5	K5	FUMA		56	-
GO_REGULATION_OF_CYTOKINESIS	4			0.11104	0.505542				k5	K5	FUMA		88	-
GO_RESPONSE_TO_TYPE_I_INTERFERON	4			0.11104	0.505542				k5	K5	FUMA		88	-
GO_REGULATION_OF_LIPID_TRANSPORT	5			0.11106	0.505542				k5	K5	FUMA		122	-
GO_ORGANOPHOSPHATE_BIOSYNTHETIC_PROCESS	16			0.111847	0.505542				k5	K5	FUMA		549	-
GO_PRODUCTION_OF_MOLECULAR_MEDIATOR_OF_IMMUNE_RESPONSE	9			0.112126	0.505542				k5	K5	FUMA		270	-
GO_PROTEIN_AUTOPHOSPHORYLATION	8			0.112362	0.505542				k5	K5	FUMA		232	-
GO_REGULATION_OF_REGULATED_SECRETORY_PATHWAY	6			0.112436	0.505542				k5	K5	FUMA		158	-
GO_PROTEIN_LOCALIZATION_TO_CELL_PERIPHERY	10			0.112655	0.505542				k5	K5	FUMA		309	-
GO_REGULATION_OF_GTPASE_ACTIVITY	14			0.113843	0.505542				k5	K5	FUMA		469	-
GO_MUSCLE_ADAPTATION	5			0.113912	0.505542				k5	K5	FUMA		123	-
GO_MICROTUBULE_CYTOSKELETON_ORGANIZATION_INVOLVED_IN_MITOSIS	5			0.113912	0.505542				k5	K5	FUMA		123	-
GO_NEGATIVE_REGULATION_OF_CELL_CYCLE_G1_S_PHASE_TRANSITION	5			0.113912	0.505542				k5	K5	FUMA		123	-
GO_NEURAL_CREST_CELL_DIFFERENTIATION	4			0.114471	0.505542				k5	K5	FUMA		89	-
GO_REGULATION_OF_REACTIVE_OXYGEN_SPECIES_BIOSYNTHETIC_PROCESS	4			0.114471	0.505542				k5	K5	FUMA		89	-
GO_ROOF_OF_MOUTH_DEVELOPMENT	4			0.114471	0.505542				k5	K5	FUMA		89	-
GO_PEPTIDYL_LYSINE_ACETYLATION	6			0.114927	0.505542				k5	K5	FUMA		159	-
GO_VACUOLE_ORGANIZATION	6			0.114927	0.505542				k5	K5	FUMA		159	-
GO_PLATELET_AGGREGATION	3			0.115123	0.505542				k5	K5	FUMA		57	-
GO_HISTONE_H3_ACETYLATION	3			0.115123	0.505542				k5	K5	FUMA		57	-
GO_CIRCADIAN_RHYTHM	7			0.115563	0.505542				k5	K5	FUMA		196	-
GO_RESPONSE_TO_TOXIC_SUBSTANCE	15			0.115645	0.505542				k5	K5	FUMA		511	-
GO_CHROMOSOME_SEGREGATION	10			0.116131	0.505542				k5	K5	FUMA		311	-
GO_NEGATIVE_REGULATION_OF_LEUKOCYTE_CELL_CELL_ADHESION	5			0.1168	0.505542				k5	K5	FUMA		124	-
GO_NEUTRAL_LIPID_METABOLIC_PROCESS	5			0.1168	0.505542				k5	K5	FUMA		124	-
GO_MONOCARBOXYLIC_ACID_TRANSPORT	6			0.117445	0.505542				k5	K5	FUMA		160	-
GO_MODIFICATION_OF_MORPHOLOGY_OR_PHYSIOLOGY_OF_OTHER_ORGANISM	6			0.117445	0.505542				k5	K5	FUMA		160	-
GO_REGULATION_OF_EPITHELIAL_CELL_MIGRATION	9			0.117742	0.505542				k5	K5	FUMA		273	-
GO_CELL_RECOGNITION	7			0.117816	0.505542				k5	K5	FUMA		197	-
GO_ANTIGEN_PROCESSING_AND_PRESENTATION	7			0.117816	0.505542				k5	K5	FUMA		197	-
GO_POSITIVE_REGULATION_OF_NEUROLOGICAL_SYSTEM_PROCESS	3			0.119633	0.50894				k5	K5	FUMA		58	-
GO_REGULATION_OF_ORGANIC_ACID_TRANSPORT	3			0.119633	0.50894				k5	K5	FUMA		58	-
GO_MAST_CELL_ACTIVATION	3			0.119633	0.50894				k5	K5	FUMA		58	-
GO_REGULATION_OF_CENTROSOME_CYCLE	3			0.119633	0.50894				k5	K5	FUMA		58	-
GO_NEGATIVE_REGULATION_OF_TUMOR_NECROSIS_FACTOR_SUPERFAMILY_CYTOKINE_PRODUCTION	3			0.119633	0.50894				k5	K5	FUMA		58	-
GO_STRIATED_MUSCLE_ADAPTATION	3			0.119633	0.50894				k5	K5	FUMA		58	-
GO_RESPONSE_TO_ETHANOL	5			0.119722	0.50894				k5	K5	FUMA		125	-
GO_CARDIAC_VENTRICLE_DEVELOPMENT	5			0.119722	0.50894				k5	K5	FUMA		125	-
GO_POSITIVE_REGULATION_OF_TRANSMEMBRANE_TRANSPORT	7			0.120092	0.510216				k5	K5	FUMA		198	-
GO_ANATOMICAL_STRUCTURE_MATURATION	6			0.122563	0.516725				k5	K5	FUMA		162	-
GO_NEGATIVE_REGULATION_OF_CELLULAR_CATABOLIC_PROCESS	8			0.122639	0.516725				k5	K5	FUMA		237	-
GO_PLATELET_DEGRANULATION	5			0.122678	0.516725				k5	K5	FUMA		126	-
GO_EMBRYONIC_SKELETAL_SYSTEM_DEVELOPMENT	5			0.122678	0.516725				k5	K5	FUMA		126	-
GO_PATTERN_SPECIFICATION_PROCESS	13			0.123343	0.519229				k5	K5	FUMA		435	-
GO_POSITIVE_REGULATION_OF_BLOOD_VESSEL_DIAMETER	3			0.124207	0.521074				k5	K5	FUMA		59	-
GO_POSITIVE_REGULATION_OF_OSTEOBLAST_DIFFERENTIATION	3			0.124207	0.521074				k5	K5	FUMA		59	-
GO_FATTY_ACID_DERIVATIVE_BIOSYNTHETIC_PROCESS	3			0.124207	0.521074				k5	K5	FUMA		59	-
GO_GLOMERULUS_DEVELOPMENT	3			0.124207	0.521074				k5	K5	FUMA		59	-
GO_NEGATIVE_REGULATION_OF_REPRODUCTIVE_PROCESS	3			0.124207	0.521074				k5	K5	FUMA		59	-
GO_LYTIC_VACUOLE_ORGANIZATION	3			0.124207	0.521074				k5	K5	FUMA		59	-
GO_SKELETAL_SYSTEM_MORPHOGENESIS	8			0.124752	0.523063				k5	K5	FUMA		238	-
GO_NEGATIVE_REGULATION_OF_VIRAL_PROCESS	4			0.125037	0.523957				k5	K5	FUMA		92	-
GO_CELLULAR_RESPONSE_TO_REACTIVE_OXYGEN_SPECIES	6			0.125163	0.524187				k5	K5	FUMA		163	-
GO_POSITIVE_REGULATION_OF_GTPASE_ACTIVITY	12			0.125534	0.525443				k5	K5	FUMA		396	-
GO_REGULATION_OF_SPROUTING_ANGIOGENESIS	5			0.125668	0.525703				k5	K5	FUMA		127	-
GO_SENSORY_PERCEPTION_OF_MECHANICAL_STIMULUS	6			0.12779	0.530183				k5	K5	FUMA		164	-
GO_MEGAKARYOCYTE_DIFFERENTIATION	4			0.128648	0.530183				k5	K5	FUMA		93	-
GO_INTERLEUKIN_1_PRODUCTION	4			0.128648	0.530183				k5	K5	FUMA		93	-
GO_B_CELL_PROLIFERATION	4			0.128648	0.530183				k5	K5	FUMA		93	-
GO_CARDIAC_CHAMBER_MORPHOGENESIS	5			0.128691	0.530183				k5	K5	FUMA		128	-
GO_NUCLEUS_ORGANIZATION	5			0.128691	0.530183				k5	K5	FUMA		128	-
GO_NEGATIVE_REGULATION_OF_WNT_SIGNALING_PATHWAY	7			0.129418	0.530183				k5	K5	FUMA		202	-
GO_SPINDLE_ORGANIZATION	6			0.130443	0.530183				k5	K5	FUMA		165	-
GO_REGULATION_OF_RESPONSE_TO_WOUNDING	6			0.130443	0.530183				k5	K5	FUMA		165	-
GO_RESPONSE_TO_ANTIBIOTIC	10			0.130626	0.530183				k5	K5	FUMA		319	-
GO_GLIOGENESIS	9			0.131429	0.530183				k5	K5	FUMA		280	-
GO_PROTEIN_MATURATION	9			0.131429	0.530183				k5	K5	FUMA		280	-
GO_MEMBRANE_LIPID_METABOLIC_PROCESS	7			0.131805	0.530183				k5	K5	FUMA		203	-
GO_OSTEOCLAST_DIFFERENTIATION	4			0.132302	0.530183				k5	K5	FUMA		94	-
GO_NEUROTRANSMITTER_BIOSYNTHETIC_PROCESS	4			0.132302	0.530183				k5	K5	FUMA		94	-
GO_EMBRYONIC_SKELETAL_SYSTEM_MORPHOGENESIS	4			0.132302	0.530183				k5	K5	FUMA		94	-
GO_REGULATION_OF_VIRAL_GENOME_REPLICATION	4			0.132302	0.530183				k5	K5	FUMA		94	-
GO_DNA_GEOMETRIC_CHANGE	4			0.132302	0.530183				k5	K5	FUMA		94	-
GO_REGULATION_OF_ANION_TRANSPORT	4			0.132302	0.530183				k5	K5	FUMA		94	-
GO_COFACTOR_METABOLIC_PROCESS	13			0.132705	0.530183				k5	K5	FUMA		441	-
GO_POSITIVE_REGULATION_OF_EPITHELIAL_CELL_MIGRATION	6			0.133122	0.530183				k5	K5	FUMA		166	-
GO_VASCULAR_PROCESS_IN_CIRCULATORY_SYSTEM	6			0.133122	0.530183				k5	K5	FUMA		166	-
GO_AXONEME_ASSEMBLY	3			0.133541	0.530183				k5	K5	FUMA		61	-
GO_ENDOTHELIAL_CELL_APOPTOTIC_PROCESS	3			0.133541	0.530183				k5	K5	FUMA		61	-
GO_REGULATION_OF_MITOCHONDRIAL_MEMBRANE_PERMEABILITY_INVOLVED_IN_APOPTOTIC_PROCESS	3			0.133541	0.530183				k5	K5	FUMA		61	-
GO_ACTION_POTENTIAL	5			0.134836	0.530183				k5	K5	FUMA		130	-
GO_POSITIVE_REGULATION_OF_PROTEIN_COMPLEX_ASSEMBLY	8			0.135601	0.530183				k5	K5	FUMA		243	-
GO_VASCULAR_ENDOTHELIAL_GROWTH_FACTOR_RECEPTOR_SIGNALING_PATHWAY	4			0.135998	0.530183				k5	K5	FUMA		95	-
GO_POSITIVE_REGULATION_OF_RESPONSE_TO_DNA_DAMAGE_STIMULUS	4			0.135998	0.530183				k5	K5	FUMA		95	-
GO_CELL_SURFACE_RECEPTOR_SIGNALING_PATHWAY_INVOLVED_IN_CELL_CELL_SIGNALING	17			0.136322	0.530183				k5	K5	FUMA		609	-
GO_EMBRYONIC_ORGAN_MORPHOGENESIS	9			0.137541	0.533189				k5	K5	FUMA		283	-
GO_HOMEOSTASIS_OF_NUMBER_OF_CELLS	8			0.137826	0.533305				k5	K5	FUMA		244	-
GO_PROTEIN_LOCALIZATION_TO_CELL_SURFACE	3			0.138297	0.533305				k5	K5	FUMA		62	-
GO_REGULATION_OF_MONOOXYGENASE_ACTIVITY	3			0.138297	0.533305				k5	K5	FUMA		62	-
GO_POSITIVE_REGULATION_OF_SPROUTING_ANGIOGENESIS	3			0.138297	0.533305				k5	K5	FUMA		62	-
GO_PROTEIN_TRANSMEMBRANE_TRANSPORT	3			0.138297	0.533305				k5	K5	FUMA		62	-
GO_POSITIVE_REGULATION_OF_ACTIN_FILAMENT_BUNDLE_ASSEMBLY	3			0.138297	0.533305				k5	K5	FUMA		62	-
GO_DETECTION_OF_VISIBLE_LIGHT	3			0.138297	0.533305				k5	K5	FUMA		62	-
GO_REGULATION_OF_POTASSIUM_ION_TRANSMEMBRANE_TRANSPORTER_ACTIVITY	3			0.138297	0.533305				k5	K5	FUMA		62	-
GO_GLYCOSYL_COMPOUND_METABOLIC_PROCESS	3			0.138297	0.533305				k5	K5	FUMA		62	-
GO_NEURAL_NUCLEUS_DEVELOPMENT	3			0.138297	0.533305				k5	K5	FUMA		62	-
GO_AMEBOIDAL_TYPE_CELL_MIGRATION	13			0.139161	0.536356				k5	K5	FUMA		445	-
GO_AMINOGLYCAN_METABOLIC_PROCESS	5			0.141109	0.542886				k5	K5	FUMA		132	-
GO_REGULATION_OF_CELLULAR_KETONE_METABOLIC_PROCESS	5			0.141109	0.542886				k5	K5	FUMA		132	-
GO_NIK_NF_KAPPAB_SIGNALING	6			0.141315	0.542886				k5	K5	FUMA		169	-
GO_GLIAL_CELL_DIFFERENTIATION	7			0.141568	0.542886				k5	K5	FUMA		207	-
GO_RESPONSE_TO_MECHANICAL_STIMULUS	7			0.141568	0.542886				k5	K5	FUMA		207	-
GO_NUCLEIC_ACID_PHOSPHODIESTER_BOND_HYDROLYSIS	9			0.141696	0.542886				k5	K5	FUMA		285	-
GO_CELL_CYCLE_G1_S_PHASE_TRANSITION	9			0.141696	0.542886				k5	K5	FUMA		285	-
GO_SECONDARY_METABOLIC_PROCESS	3			0.143109	0.543873				k5	K5	FUMA		63	-
GO_REGULATION_OF_HISTONE_METHYLATION	3			0.143109	0.543873				k5	K5	FUMA		63	-
GO_REGULATION_OF_OSTEOCLAST_DIFFERENTIATION	3			0.143109	0.543873				k5	K5	FUMA		63	-
GO_DETERMINATION_OF_HEART_LEFT_RIGHT_ASYMMETRY	3			0.143109	0.543873				k5	K5	FUMA		63	-
GO_INTERLEUKIN_2_PRODUCTION	3			0.143109	0.543873				k5	K5	FUMA		63	-
GO_RIBOSOME_ASSEMBLY	3			0.143109	0.543873				k5	K5	FUMA		63	-
GO_CYTOSKELETON_DEPENDENT_CYTOKINESIS	4			0.143513	0.544846				k5	K5	FUMA		97	-
GO_REGULATION_OF_RESPONSE_TO_DRUG	4			0.143513	0.544846				k5	K5	FUMA		97	-
GO_ALPHA_BETA_T_CELL_ACTIVATION	5			0.144292	0.547237				k5	K5	FUMA		133	-
GO_MICROTUBULE_ORGANIZING_CENTER_ORGANIZATION	5			0.144292	0.547237				k5	K5	FUMA		133	-
GO_TELENCEPHALON_DEVELOPMENT	8			0.144612	0.548168				k5	K5	FUMA		247	-
GO_REGULATION_OF_CELLULAR_COMPONENT_SIZE	11			0.145364	0.550659				k5	K5	FUMA		367	-
GO_REGULATION_OF_PROTEIN_POLYMERIZATION	7			0.146577	0.550659				k5	K5	FUMA		209	-
GO_EPITHELIUM_DEVELOPMENT	32			0.146753	0.550659				k5	K5	FUMA		1264	-
GO_MITOCHONDRIAL_TRANSPORT	8			0.14691	0.550659				k5	K5	FUMA		248	-
GO_INTEGRIN_MEDIATED_SIGNALING_PATHWAY	4			0.147331	0.550659				k5	K5	FUMA		98	-
GO_REGULATION_OF_POSTSYNAPSE_ORGANIZATION	4			0.147331	0.550659				k5	K5	FUMA		98	-
GO_RESPIRATORY_GASEOUS_EXCHANGE	3			0.147976	0.550659				k5	K5	FUMA		64	-
GO_ANIMAL_ORGAN_FORMATION	3			0.147976	0.550659				k5	K5	FUMA		64	-
GO_PATHWAY_RESTRICTED_SMAD_PROTEIN_PHOSPHORYLATION	3			0.147976	0.550659				k5	K5	FUMA		64	-
GO_REGULATION_OF_LIPID_KINASE_ACTIVITY	3			0.147976	0.550659				k5	K5	FUMA		64	-
GO_POSITIVE_REGULATION_OF_CELL_DEVELOPMENT	15			0.148989	0.550659				k5	K5	FUMA		534	-
GO_PROTEIN_PROCESSING	7			0.149113	0.550659				k5	K5	FUMA		210	-
GO_NEGATIVE_REGULATION_OF_CELL_MOTILITY	10			0.150039	0.550659				k5	K5	FUMA		329	-
GO_REGULATION_OF_WOUND_HEALING	5			0.15075	0.550659				k5	K5	FUMA		135	-
GO_MACROMOLECULE_DEACYLATION	4			0.151188	0.550659				k5	K5	FUMA		99	-
GO_EXTRACELLULAR_STRUCTURE_ORGANIZATION	12			0.151213	0.550659				k5	K5	FUMA		411	-
GO_PROTEIN_LOCALIZATION_TO_PLASMA_MEMBRANE	8			0.151559	0.550659				k5	K5	FUMA		250	-
GO_ANTERIOR_POSTERIOR_PATTERN_SPECIFICATION	7			0.151669	0.550659				k5	K5	FUMA		211	-
GO_REGULATION_OF_ENDOTHELIAL_CELL_MIGRATION	7			0.151669	0.550659				k5	K5	FUMA		211	-
GO_SPROUTING_ANGIOGENESIS	6			0.152591	0.550659				k5	K5	FUMA		173	-
GO_REGULATION_OF_POSTSYNAPTIC_MEMBRANE_NEUROTRANSMITTER_RECEPTOR_LEVELS	3			0.152896	0.550659				k5	K5	FUMA		65	-
GO_PRIMARY_ALCOHOL_METABOLIC_PROCESS	3			0.152896	0.550659				k5	K5	FUMA		65	-
GO_REGULATION_OF_RECEPTOR_SIGNALING_PATHWAY_VIA_STAT	5			0.154025	0.550659				k5	K5	FUMA		136	-
GO_PROTEIN_TARGETING_TO_MITOCHONDRION	4			0.155083	0.551991				k5	K5	FUMA		100	-
GO_REGULATION_OF_CELL_SIZE	6			0.155471	0.553103				k5	K5	FUMA		174	-
GO_SENSORY_ORGAN_MORPHOGENESIS	8			0.156279	0.554927				k5	K5	FUMA		252	-
GO_ADAPTIVE_IMMUNE_RESPONSE	16			0.156708	0.554927				k5	K5	FUMA		581	-
GO_REGULATION_OF_PROTEIN_MATURATION	3			0.157867	0.557044				k5	K5	FUMA		66	-
GO_HISTONE_H4_ACETYLATION	3			0.157867	0.557044				k5	K5	FUMA		66	-
GO_NEGATIVE_REGULATION_OF_PROTEOLYSIS_INVOLVED_IN_CELLULAR_PROTEIN_CATABOLIC_PROCESS	3			0.157867	0.557044				k5	K5	FUMA		66	-
GO_MYELOID_CELL_DEVELOPMENT	3			0.157867	0.557044				k5	K5	FUMA		66	-
GO_REGULATION_OF_OXIDATIVE_STRESS_INDUCED_CELL_DEATH	3			0.157867	0.557044				k5	K5	FUMA		66	-
GO_RESPONSE_TO_MOLECULE_OF_BACTERIAL_ORIGIN	10			0.158194	0.557928				k5	K5	FUMA		333	-
GO_SULFUR_COMPOUND_BIOSYNTHETIC_PROCESS	6			0.158375	0.558031				k5	K5	FUMA		175	-
GO_REGULATION_OF_CELL_PROJECTION_ASSEMBLY	6			0.158375	0.558031				k5	K5	FUMA		175	-
GO_REGULATION_OF_CIRCADIAN_RHYTHM	4			0.159015	0.559217				k5	K5	FUMA		101	-
GO_ALPHA_BETA_T_CELL_DIFFERENTIATION	4			0.159015	0.559217				k5	K5	FUMA		101	-
GO_REGULATION_OF_DNA_RECOMBINATION	4			0.159015	0.559217				k5	K5	FUMA		101	-
GO_SPHINGOLIPID_BIOSYNTHETIC_PROCESS	4			0.159015	0.559217				k5	K5	FUMA		101	-
GO_TOLL_LIKE_RECEPTOR_SIGNALING_PATHWAY	5			0.16066	0.564462				k5	K5	FUMA		138	-
GO_KIDNEY_EPITHELIUM_DEVELOPMENT	5			0.16066	0.564462				k5	K5	FUMA		138	-
GO_PRODUCTION_OF_MOLECULAR_MEDIATOR_INVOLVED_IN_INFLAMMATORY_RESPONSE	3			0.162887	0.569541				k5	K5	FUMA		67	-
GO_NEGATIVE_REGULATION_OF_RESPONSE_TO_CYTOKINE_STIMULUS	3			0.162887	0.569541				k5	K5	FUMA		67	-
GO_POSITIVE_CHEMOTAXIS	3			0.162887	0.569541				k5	K5	FUMA		67	-
GO_NUCLEOSIDE_BISPHOSPHATE_BIOSYNTHETIC_PROCESS	3			0.162887	0.569541				k5	K5	FUMA		67	-
GO_REGULATION_OF_ADHERENS_JUNCTION_ORGANIZATION	3			0.162887	0.569541				k5	K5	FUMA		67	-
GO_MESONEPHROS_DEVELOPMENT	4			0.162984	0.569541				k5	K5	FUMA		102	-
GO_MITOTIC_SPINDLE_ORGANIZATION	4			0.162984	0.569541				k5	K5	FUMA		102	-
GO_POSITIVE_REGULATION_OF_MAP_KINASE_ACTIVITY	8			0.163487	0.569541				k5	K5	FUMA		255	-
GO_ENDOTHELIAL_CELL_MIGRATION	8			0.163487	0.569541				k5	K5	FUMA		255	-
GO_POSITIVE_REGULATION_OF_CELLULAR_AMIDE_METABOLIC_PROCESS	5			0.164021	0.569541				k5	K5	FUMA		139	-
GO_REGULATION_OF_VIRAL_LIFE_CYCLE	5			0.164021	0.569541				k5	K5	FUMA		139	-
GO_NEGATIVE_REGULATION_OF_MAPK_CASCADE	6			0.164252	0.569541				k5	K5	FUMA		177	-
GO_CELL_PART_MORPHOGENESIS	18			0.164276	0.569541				k5	K5	FUMA		671	-
GO_LEUKOCYTE_CHEMOTAXIS	7			0.164752	0.570923				k5	K5	FUMA		216	-
GO_REGULATION_OF_CELL_MORPHOGENESIS_INVOLVED_IN_DIFFERENTIATION	9			0.165658	0.571159				k5	K5	FUMA		296	-
GO_REGULATION_OF_POTASSIUM_ION_TRANSPORT	4			0.166988	0.571159				k5	K5	FUMA		103	-
GO_NCRNA_TRANSCRIPTION	4			0.166988	0.571159				k5	K5	FUMA		103	-
GO_ACTIN_FILAMENT_POLYMERIZATION	6			0.167226	0.571159				k5	K5	FUMA		178	-
GO_REGULATION_OF_NEUROTRANSMITTER_TRANSPORT	5			0.16741	0.571159				k5	K5	FUMA		140	-
GO_SODIUM_ION_TRANSPORT	7			0.167427	0.571159				k5	K5	FUMA		217	-
GO_MULTI_ORGANISM_BEHAVIOR	3			0.167954	0.571159				k5	K5	FUMA		68	-
GO_OVULATION_CYCLE	3			0.167954	0.571159				k5	K5	FUMA		68	-
GO_OSSIFICATION	11			0.168577	0.571159				k5	K5	FUMA		379	-
GO_LEARNING	5			0.170826	0.571159				k5	K5	FUMA		141	-
GO_MEMBRANE_LIPID_BIOSYNTHETIC_PROCESS	5			0.170826	0.571159				k5	K5	FUMA		141	-
GO_MYELOID_CELL_HOMEOSTASIS	5			0.170826	0.571159				k5	K5	FUMA		141	-
GO_SPINAL_CORD_DEVELOPMENT	4			0.171027	0.571159				k5	K5	FUMA		104	-
GO_REGULATION_OF_OXIDOREDUCTASE_ACTIVITY	4			0.171027	0.571159				k5	K5	FUMA		104	-
GO_POSITIVE_REGULATION_OF_SMALL_MOLECULE_METABOLIC_PROCESS	4			0.171027	0.571159				k5	K5	FUMA		104	-
GO_REGULATION_OF_SMALL_MOLECULE_METABOLIC_PROCESS	10			0.172977	0.572217				k5	K5	FUMA		340	-
GO_REGULATION_OF_MULTICELLULAR_ORGANISM_GROWTH	3			0.173067	0.572217				k5	K5	FUMA		69	-
GO_T_CELL_DIFFERENTIATION_IN_THYMUS	3			0.173067	0.572217				k5	K5	FUMA		69	-
GO_NEGATIVE_REGULATION_OF_AXONOGENESIS	3			0.173067	0.572217				k5	K5	FUMA		69	-
GO_REGULATION_OF_PHOSPHOLIPASE_ACTIVITY	3			0.173067	0.572217				k5	K5	FUMA		69	-
GO_POSITIVE_REGULATION_OF_RNA_METABOLIC_PROCESS	3			0.173067	0.572217				k5	K5	FUMA		69	-
GO_LONG_CHAIN_FATTY_ACID_TRANSPORT	3			0.173067	0.572217				k5	K5	FUMA		69	-
GO_POSITIVE_REGULATION_OF_DEVELOPMENTAL_GROWTH	6			0.17324	0.572275				k5	K5	FUMA		180	-
GO_NEGATIVE_REGULATION_OF_ESTABLISHMENT_OF_PROTEIN_LOCALIZATION	6			0.17324	0.572275				k5	K5	FUMA		180	-
GO_REGULATION_OF_UBIQUITIN_DEPENDENT_PROTEIN_CATABOLIC_PROCESS	5			0.174269	0.575158				k5	K5	FUMA		142	-
GO_ERBB_SIGNALING_PATHWAY	5			0.174269	0.575158				k5	K5	FUMA		142	-
GO_REGULATION_OF_CYCLIN_DEPENDENT_PROTEIN_KINASE_ACTIVITY	4			0.1751	0.577256				k5	K5	FUMA		105	-
GO_REGULATION_OF_DNA_REPLICATION	4			0.1751	0.577256				k5	K5	FUMA		105	-
GO_REGIONALIZATION	10			0.17514	0.577256				k5	K5	FUMA		341	-
GO_RESPONSE_TO_PEPTIDE_HORMONE	12			0.17551	0.578144				k5	K5	FUMA		424	-
GO_REGULATION_OF_SYMBIOSIS_ENCOMPASSING_MUTUALISM_THROUGH_PARASITISM	7			0.175567	0.578144				k5	K5	FUMA		220	-
GO_NEGATIVE_REGULATION_OF_PROTEIN_COMPLEX_DISASSEMBLY	3			0.178223	0.586065				k5	K5	FUMA		70	-
GO_ARTERY_MORPHOGENESIS	3			0.178223	0.586065				k5	K5	FUMA		70	-
GO_NEGATIVE_REGULATION_OF_SECRETION	7			0.178317	0.586065				k5	K5	FUMA		221	-
GO_LEUKOCYTE_APOPTOTIC_PROCESS	4			0.179205	0.586186				k5	K5	FUMA		106	-
GO_REGULATION_OF_HORMONE_SECRETION	8			0.180886	0.59142				k5	K5	FUMA		262	-
GO_ADULT_BEHAVIOR	5			0.181233	0.592293				k5	K5	FUMA		144	-
GO_POSITIVE_REGULATION_OF_JUN_KINASE_ACTIVITY	3			0.18342	0.595184				k5	K5	FUMA		71	-
GO_SNRNA_TRANSCRIPTION	3			0.18342	0.595184				k5	K5	FUMA		71	-
GO_REGULATION_OF_BONE_MINERALIZATION	3			0.18342	0.595184				k5	K5	FUMA		71	-
GO_PIGMENT_METABOLIC_PROCESS	3			0.18342	0.595184				k5	K5	FUMA		71	-
GO_POSITIVE_REGULATION_OF_ORGANELLE_ASSEMBLY	3			0.18342	0.595184				k5	K5	FUMA		71	-
GO_CARDIAC_MUSCLE_CELL_ACTION_POTENTIAL	3			0.18342	0.595184				k5	K5	FUMA		71	-
GO_CARBOHYDRATE_METABOLIC_PROCESS	15			0.186989	0.595184				k5	K5	FUMA		557	-
GO_REGULATION_OF_ORGAN_GROWTH	4			0.187512	0.595184				k5	K5	FUMA		108	-
GO_RECEPTOR_INTERNALIZATION	4			0.187512	0.595184				k5	K5	FUMA		108	-
GO_CELLULAR_MONOVALENT_INORGANIC_CATION_HOMEOSTASIS	4			0.187512	0.595184				k5	K5	FUMA		108	-
GO_REGULATION_OF_CELL_SHAPE	5			0.1883	0.595184				k5	K5	FUMA		146	-
GO_RESPONSE_TO_STARVATION	6			0.188653	0.595184				k5	K5	FUMA		185	-
GO_EMBRYONIC_HEART_TUBE_DEVELOPMENT	3			0.188657	0.595184				k5	K5	FUMA		72	-
GO_REGULATION_OF_TRANSLATIONAL_INITIATION	3			0.188657	0.595184				k5	K5	FUMA		72	-
GO_RETINA_HOMEOSTASIS	3			0.188657	0.595184				k5	K5	FUMA		72	-
GO_CARDIAC_MUSCLE_TISSUE_DEVELOPMENT	7			0.189499	0.595221				k5	K5	FUMA		225	-
GO_REGULATION_OF_LEUKOCYTE_CHEMOTAXIS	4			0.19171	0.601653				k5	K5	FUMA		109	-
GO_REACTIVE_OXYGEN_SPECIES_BIOSYNTHETIC_PROCESS	4			0.19171	0.601653				k5	K5	FUMA		109	-
GO_ANTIMICROBIAL_HUMORAL_IMMUNE_RESPONSE_MEDIATED_BY_ANTIMICROBIAL_PEPTIDE	3			0.193933	0.605652				k5	K5	FUMA		73	-
GO_ENDODERM_DEVELOPMENT	3			0.193933	0.605652				k5	K5	FUMA		73	-
GO_MULTICELLULAR_ORGANISMAL_RESPONSE_TO_STRESS	3			0.193933	0.605652				k5	K5	FUMA		73	-
GO_POSITIVE_REGULATION_OF_NIK_NF_KAPPAB_SIGNALING	3			0.193933	0.605652				k5	K5	FUMA		73	-
GO_POSITIVE_REGULATION_OF_PROTEIN_LOCALIZATION_TO_NUCLEUS	3			0.193933	0.605652				k5	K5	FUMA		73	-
GO_SISTER_CHROMATID_SEGREGATION	6			0.194962	0.607965				k5	K5	FUMA		187	-
GO_CARDIOVASCULAR_SYSTEM_DEVELOPMENT	20			0.197977	0.617104				k5	K5	FUMA		780	-
GO_DNA_BIOSYNTHETIC_PROCESS	6			0.198147	0.617371				k5	K5	FUMA		188	-
GO_HISTONE_DEACETYLATION	3			0.199244	0.617381				k5	K5	FUMA		74	-
GO_DETECTION_OF_LIGHT_STIMULUS	3			0.199244	0.617381				k5	K5	FUMA		74	-
GO_CARBOHYDRATE_DERIVATIVE_TRANSPORT	3			0.199244	0.617381				k5	K5	FUMA		74	-
GO_RAB_PROTEIN_SIGNAL_TRANSDUCTION	3			0.199244	0.617381				k5	K5	FUMA		74	-
GO_MESODERM_MORPHOGENESIS	3			0.199244	0.617381				k5	K5	FUMA		74	-
GO_AMINOGLYCAN_BIOSYNTHETIC_PROCESS	4			0.200195	0.617381				k5	K5	FUMA		111	-
GO_MITOTIC_SISTER_CHROMATID_SEGREGATION	5			0.20272	0.617381				k5	K5	FUMA		150	-
GO_STEROID_METABOLIC_PROCESS	9			0.20363	0.617381				k5	K5	FUMA		312	-
GO_NEGATIVE_REGULATION_OF_IMMUNE_EFFECTOR_PROCESS	4			0.20448	0.617381				k5	K5	FUMA		112	-
GO_INNATE_IMMUNE_RESPONSE_ACTIVATING_CELL_SURFACE_RECEPTOR_SIGNALING_PATHWAY	4			0.20448	0.617381				k5	K5	FUMA		112	-
GO_CHROMOSOME_LOCALIZATION	3			0.20459	0.617381				k5	K5	FUMA		75	-
GO_REGULATION_OF_DOUBLE_STRAND_BREAK_REPAIR	3			0.20459	0.617381				k5	K5	FUMA		75	-
GO_POSITIVE_REGULATION_OF_REPRODUCTIVE_PROCESS	3			0.20459	0.617381				k5	K5	FUMA		75	-
GO_NEGATIVE_REGULATION_OF_OSSIFICATION	3			0.20459	0.617381				k5	K5	FUMA		75	-
GO_NUCLEAR_TRANSCRIBED_MRNA_CATABOLIC_PROCESS_DEADENYLATION_DEPENDENT_DECAY	3			0.20459	0.617381				k5	K5	FUMA		75	-
GO_INTRINSIC_APOPTOTIC_SIGNALING_PATHWAY_BY_P53_CLASS_MEDIATOR	3			0.20459	0.617381				k5	K5	FUMA		75	-
GO_ANIMAL_ORGAN_REGENERATION	3			0.20459	0.617381				k5	K5	FUMA		75	-
GO_ACTIVATION_OF_MAPK_ACTIVITY	5			0.206382	0.617381				k5	K5	FUMA		151	-
GO_ADAPTIVE_THERMOGENESIS	5			0.206382	0.617381				k5	K5	FUMA		151	-
GO_NEGATIVE_REGULATION_OF_EPITHELIAL_CELL_PROLIFERATION	5			0.206382	0.617381				k5	K5	FUMA		151	-
GO_CELLULAR_RESPONSE_TO_TOPOLOGICALLY_INCORRECT_PROTEIN	5			0.206382	0.617381				k5	K5	FUMA		151	-
GO_ACTOMYOSIN_STRUCTURE_ORGANIZATION	6			0.207813	0.621411				k5	K5	FUMA		191	-
GO_REGULATION_OF_POSTTRANSCRIPTIONAL_GENE_SILENCING	4			0.208791	0.623692				k5	K5	FUMA		113	-
GO_REGULATION_OF_CALCIUM_ION_DEPENDENT_EXOCYTOSIS	4			0.208791	0.623692				k5	K5	FUMA		113	-
GO_CELL_REDOX_HOMEOSTASIS	3			0.209968	0.62531				k5	K5	FUMA		76	-
GO_MORPHOGENESIS_OF_A_BRANCHING_STRUCTURE	6			0.211073	0.628345				k5	K5	FUMA		192	-
GO_RESPONSE_TO_ALCOHOL	7			0.212675	0.632859				k5	K5	FUMA		233	-
GO_MUSCLE_TISSUE_DEVELOPMENT	11			0.213165	0.63406				k5	K5	FUMA		400	-
GO_MONOVALENT_INORGANIC_CATION_HOMEOSTASIS	5			0.21377	0.635602				k5	K5	FUMA		153	-
GO_RESPONSE_TO_HORMONE	24			0.215201	0.638573				k5	K5	FUMA		968	-
GO_NERVE_DEVELOPMENT	3			0.215377	0.638573				k5	K5	FUMA		77	-
GO_CELLULAR_RESPONSE_TO_MECHANICAL_STIMULUS	3			0.215377	0.638573				k5	K5	FUMA		77	-
GO_ADULT_LOCOMOTORY_BEHAVIOR	3			0.215377	0.638573				k5	K5	FUMA		77	-
GO_ASTROCYTE_DIFFERENTIATION	3			0.215377	0.638573				k5	K5	FUMA		77	-
GO_HEMATOPOIETIC_STEM_CELL_DIFFERENTIATION	3			0.215377	0.638573				k5	K5	FUMA		77	-
GO_EXTRACELLULAR_MATRIX_DISASSEMBLY	3			0.215377	0.638573				k5	K5	FUMA		77	-
GO_RESPONSE_TO_VIRUS	9			0.216181	0.639287				k5	K5	FUMA		317	-
GO_HORMONE_TRANSPORT	9			0.216181	0.639287				k5	K5	FUMA		317	-
GO_RESPIRATORY_SYSTEM_DEVELOPMENT	6			0.217644	0.639287				k5	K5	FUMA		194	-
GO_DEFENSE_RESPONSE_TO_VIRUS	7			0.218627	0.639287				k5	K5	FUMA		235	-
GO_REGULATION_OF_SMOOTHENED_SIGNALING_PATHWAY	3			0.220816	0.639287				k5	K5	FUMA		78	-
GO_CYTOSOLIC_TRANSPORT	5			0.221241	0.639287				k5	K5	FUMA		155	-
GO_POSITIVE_REGULATION_OF_MAPK_CASCADE	14			0.224277	0.642247				k5	K5	FUMA		534	-
GO_ANAPHASE_PROMOTING_COMPLEX_DEPENDENT_CATABOLIC_PROCESS	3			0.226281	0.646392				k5	K5	FUMA		79	-
GO_SPHINGOLIPID_METABOLIC_PROCESS	3			0.226281	0.646392				k5	K5	FUMA		79	-
GO_CELLULAR_RESPONSE_TO_ORGANIC_CYCLIC_COMPOUND	14			0.228247	0.651754				k5	K5	FUMA		536	-
GO_CANONICAL_WNT_SIGNALING_PATHWAY	9			0.231629	0.660122				k5	K5	FUMA		323	-
GO_CENTRAL_NERVOUS_SYSTEM_NEURON_DEVELOPMENT	3			0.231772	0.660122				k5	K5	FUMA		80	-
GO_REGULATION_OF_HEMATOPOIETIC_PROGENITOR_CELL_DIFFERENTIATION	3			0.231772	0.660122				k5	K5	FUMA		80	-
GO_REGULATION_OF_PROTEIN_TARGETING	3			0.231772	0.660122				k5	K5	FUMA		80	-
GO_NEGATIVE_REGULATION_OF_CELLULAR_PROTEIN_CATABOLIC_PROCESS	3			0.231772	0.660122				k5	K5	FUMA		80	-
GO_INTERACTION_WITH_SYMBIONT	3			0.231772	0.660122				k5	K5	FUMA		80	-
GO_TUMOR_NECROSIS_FACTOR_MEDIATED_SIGNALING_PATHWAY	5			0.232592	0.660568				k5	K5	FUMA		158	-
GO_CHONDROCYTE_DIFFERENTIATION	4			0.235166	0.662622				k5	K5	FUMA		119	-
GO_EPIDERMAL_GROWTH_FACTOR_RECEPTOR_SIGNALING_PATHWAY	4			0.235166	0.662622				k5	K5	FUMA		119	-
GO_REGULATION_OF_CELLULAR_PROTEIN_CATABOLIC_PROCESS	7			0.236827	0.662622				k5	K5	FUMA		241	-
GO_REGULATION_OF_COAGULATION	3			0.237288	0.662622				k5	K5	FUMA		81	-
GO_DRUG_TRANSMEMBRANE_TRANSPORT	3			0.237288	0.662622				k5	K5	FUMA		81	-
GO_ATP_DEPENDENT_CHROMATIN_REMODELING	3			0.237288	0.662622				k5	K5	FUMA		81	-
GO_DNA_PACKAGING	6			0.237756	0.662622				k5	K5	FUMA		200	-
GO_REGULATION_OF_ANATOMICAL_STRUCTURE_SIZE	13			0.24156	0.667468				k5	K5	FUMA		499	-
GO_POSITIVE_REGULATION_OF_ANIMAL_ORGAN_MORPHOGENESIS	3			0.242825	0.669811				k5	K5	FUMA		82	-
GO_REGULATION_OF_PROTEIN_DEPOLYMERIZATION	3			0.242825	0.669811				k5	K5	FUMA		82	-
GO_ACTIVATION_OF_CYSTEINE_TYPE_ENDOPEPTIDASE_ACTIVITY_INVOLVED_IN_APOPTOTIC_PROCESS	3			0.242825	0.669811				k5	K5	FUMA		82	-
GO_REGULATION_OF_EPITHELIAL_CELL_APOPTOTIC_PROCESS	3			0.242825	0.669811				k5	K5	FUMA		82	-
GO_ENDOCYTOSIS	16			0.242863	0.669811				k5	K5	FUMA		631	-
GO_NEURON_PROJECTION_EXTENSION	5			0.244104	0.672729				k5	K5	FUMA		161	-
GO_POSTSYNAPSE_ORGANIZATION	5			0.244104	0.672729				k5	K5	FUMA		161	-
GO_POSITIVE_REGULATION_OF_PROTEIN_SERINE_THREONINE_KINASE_ACTIVITY	9			0.247467	0.679763				k5	K5	FUMA		329	-
GO_CELL_MORPHOGENESIS_INVOLVED_IN_DIFFERENTIATION	18			0.247638	0.679763				k5	K5	FUMA		722	-
GO_REGULATION_OF_DNA_BINDING_TRANSCRIPTION_FACTOR_ACTIVITY	11			0.247714	0.679763				k5	K5	FUMA		415	-
GO_ANTIGEN_PROCESSING_AND_PRESENTATION_OF_PEPTIDE_ANTIGEN	5			0.247975	0.680081				k5	K5	FUMA		162	-
GO_POSITIVE_REGULATION_OF_AXONOGENESIS	3			0.248384	0.68044				k5	K5	FUMA		83	-
GO_HORMONE_BIOSYNTHETIC_PROCESS	3			0.248384	0.68044				k5	K5	FUMA		83	-
GO_POSITIVE_REGULATION_OF_INTERLEUKIN_6_PRODUCTION	3			0.248384	0.68044				k5	K5	FUMA		83	-
GO_TRANSITION_METAL_ION_TRANSPORT	4			0.248642	0.680893				k5	K5	FUMA		122	-
GO_REGULATION_OF_PEPTIDE_HORMONE_SECRETION	6			0.251467	0.685101				k5	K5	FUMA		204	-
GO_POSITIVE_REGULATION_OF_MUSCLE_TISSUE_DEVELOPMENT	3			0.253961	0.685101				k5	K5	FUMA		84	-
GO_CELL_DEATH_IN_RESPONSE_TO_OXIDATIVE_STRESS	3			0.253961	0.685101				k5	K5	FUMA		84	-
GO_AXON_DEVELOPMENT	13			0.256629	0.687902				k5	K5	FUMA		506	-
GO_NEGATIVE_REGULATION_OF_CATABOLIC_PROCESS	8			0.257516	0.690026				k5	K5	FUMA		290	-
GO_PEPTIDYL_LYSINE_METHYLATION	4			0.257716	0.690311				k5	K5	FUMA		124	-
GO_REGULATION_OF_ANIMAL_ORGAN_MORPHOGENESIS	7			0.258655	0.692574				k5	K5	FUMA		248	-
GO_POSITIVE_REGULATION_OF_EXOCYTOSIS	3			0.259556	0.69448				k5	K5	FUMA		85	-
GO_REGULATION_OF_SYNAPTIC_VESICLE_TRANSPORT	3			0.259556	0.69448				k5	K5	FUMA		85	-
GO_HOMOPHILIC_CELL_ADHESION_VIA_PLASMA_MEMBRANE_ADHESION_MOLECULES	5			0.259679	0.694557				k5	K5	FUMA		165	-
GO_RESPONSE_TO_ORGANIC_CYCLIC_COMPOUND	22			0.260097	0.695422				k5	K5	FUMA		908	-
GO_PHAGOCYTOSIS	9			0.260937	0.697414				k5	K5	FUMA		334	-
GO_CELLULAR_RESPONSE_TO_HORMONE_STIMULUS	17			0.261249	0.697994				k5	K5	FUMA		685	-
GO_CARTILAGE_DEVELOPMENT	6			0.261891	0.699455				k5	K5	FUMA		207	-
GO_SPECIFICATION_OF_SYMMETRY	4			0.262278	0.700233				k5	K5	FUMA		125	-
GO_B_CELL_ACTIVATION	8			0.263348	0.700546				k5	K5	FUMA		292	-
GO_CARDIAC_CHAMBER_DEVELOPMENT	5			0.26361	0.700735				k5	K5	FUMA		166	-
GO_REGULATION_OF_MACROAUTOPHAGY	5			0.26361	0.700735				k5	K5	FUMA		166	-
GO_REGULATION_OF_RESPONSE_TO_OXIDATIVE_STRESS	3			0.265167	0.703602				k5	K5	FUMA		86	-
GO_FIBROBLAST_PROLIFERATION	3			0.265167	0.703602				k5	K5	FUMA		86	-
GO_REGULATION_OF_LEUKOCYTE_APOPTOTIC_PROCESS	3			0.265167	0.703602				k5	K5	FUMA		86	-
GO_REGULATION_OF_CELL_JUNCTION_ASSEMBLY	3			0.265167	0.703602				k5	K5	FUMA		86	-
GO_LONG_CHAIN_FATTY_ACID_METABOLIC_PROCESS	3			0.265167	0.703602				k5	K5	FUMA		86	-
GO_REGULATION_OF_HORMONE_LEVELS	13			0.26539	0.703703				k5	K5	FUMA		510	-
GO_ENDOPLASMIC_RETICULUM_TO_GOLGI_VESICLE_MEDIATED_TRANSPORT	6			0.268903	0.703703				k5	K5	FUMA		209	-
GO_MACROPHAGE_ACTIVATION	3			0.270792	0.703703				k5	K5	FUMA		87	-
GO_REGULATION_OF_PROTEIN_TYROSINE_KINASE_ACTIVITY	3			0.270792	0.703703				k5	K5	FUMA		87	-
GO_ANTIGEN_PROCESSING_AND_PRESENTATION_OF_PEPTIDE_OR_POLYSACCHARIDE_ANTIGEN_VIA_MHC_CLASS_II	3			0.270792	0.703703				k5	K5	FUMA		87	-
GO_MEIOTIC_CHROMOSOME_SEGREGATION	3			0.270792	0.703703				k5	K5	FUMA		87	-
GO_POSITIVE_REGULATION_OF_DNA_BINDING_TRANSCRIPTION_FACTOR_ACTIVITY	7			0.271381	0.704574				k5	K5	FUMA		252	-
GO_JNK_CASCADE	6			0.272426	0.707038				k5	K5	FUMA		210	-
GO_COENZYME_METABOLIC_PROCESS	7			0.274588	0.712398				k5	K5	FUMA		253	-
GO_PROTEIN_MODIFICATION_BY_SMALL_PROTEIN_REMOVAL	8			0.275127	0.713545				k5	K5	FUMA		296	-
GO_BLOOD_VESSEL_ENDOTHELIAL_CELL_MIGRATION	5			0.27548	0.714207				k5	K5	FUMA		169	-
GO_REGULATION_OF_BIOMINERAL_TISSUE_DEVELOPMENT	3			0.276431	0.715662				k5	K5	FUMA		88	-
GO_ODONTOGENESIS_OF_DENTIN_CONTAINING_TOOTH	3			0.276431	0.715662				k5	K5	FUMA		88	-
GO_EMBRYONIC_PLACENTA_DEVELOPMENT	3			0.276431	0.715662				k5	K5	FUMA		88	-
GO_ADENYLATE_CYCLASE_INHIBITING_G_PROTEIN_COUPLED_RECEPTOR_SIGNALING_PATHWAY	3			0.276431	0.715662				k5	K5	FUMA		88	-
GO_G_PROTEIN_COUPLED_RECEPTOR_SIGNALING_PATHWAY_COUPLED_TO_CYCLIC_NUCLEOTIDE_SECOND_MESSENGER	7			0.277805	0.718968				k5	K5	FUMA		254	-
GO_SKELETAL_MUSCLE_ORGAN_DEVELOPMENT	5			0.279461	0.72083				k5	K5	FUMA		170	-
GO_POSITIVE_REGULATION_OF_PROTEIN_CATABOLIC_PROCESS	6			0.279505	0.72083				k5	K5	FUMA		212	-
GO_ENDOCRINE_SYSTEM_DEVELOPMENT	4			0.280669	0.722554				k5	K5	FUMA		129	-
GO_MICROTUBULE_BUNDLE_FORMATION	3			0.28208	0.722554				k5	K5	FUMA		89	-
GO_CELLULAR_RESPONSE_TO_ALCOHOL	3			0.28208	0.722554				k5	K5	FUMA		89	-
GO_POSITIVE_REGULATION_OF_NEURON_DEATH	3			0.28208	0.722554				k5	K5	FUMA		89	-
GO_CARDIAC_CELL_DEVELOPMENT	3			0.28208	0.722554				k5	K5	FUMA		89	-
GO_CYCLIC_NUCLEOTIDE_MEDIATED_SIGNALING	6			0.283061	0.722554				k5	K5	FUMA		213	-
GO_CELLULAR_RESPONSE_TO_INORGANIC_SUBSTANCE	6			0.286626	0.724949				k5	K5	FUMA		214	-
GO_TEMPERATURE_HOMEOSTASIS	5			0.287458	0.726267				k5	K5	FUMA		172	-
GO_REGULATION_OF_B_CELL_ACTIVATION	5			0.287458	0.726267				k5	K5	FUMA		172	-
GO_REGULATION_OF_INSULIN_SECRETION	5			0.287458	0.726267				k5	K5	FUMA		172	-
GO_ACTIVATION_OF_GTPASE_ACTIVITY	3			0.28774	0.726267				k5	K5	FUMA		90	-
GO_CHROMOSOME_SEPARATION	3			0.28774	0.726267				k5	K5	FUMA		90	-
GO_METANEPHROS_DEVELOPMENT	3			0.28774	0.726267				k5	K5	FUMA		90	-
GO_CELLULAR_PROTEIN_COMPLEX_DISASSEMBLY	6			0.290201	0.732228				k5	K5	FUMA		215	-
GO_SYNAPTIC_TRANSMISSION_GLUTAMATERGIC	3			0.293408	0.738787				k5	K5	FUMA		91	-
GO_NEGATIVE_REGULATION_OF_PEPTIDE_SECRETION	4			0.29459	0.738787				k5	K5	FUMA		132	-
GO_ALCOHOL_BIOSYNTHETIC_PROCESS	5			0.295495	0.738787				k5	K5	FUMA		174	-
GO_ACTIVATION_OF_INNATE_IMMUNE_RESPONSE	8			0.296074	0.738787				k5	K5	FUMA		303	-
GO_RAS_PROTEIN_SIGNAL_TRANSDUCTION	11			0.29658	0.738787				k5	K5	FUMA		435	-
GO_HORMONE_METABOLIC_PROCESS	6			0.297379	0.738787				k5	K5	FUMA		217	-
GO_POSITIVE_REGULATION_OF_PROTEIN_BINDING	3			0.299084	0.738787				k5	K5	FUMA		92	-
GO_MIDBRAIN_DEVELOPMENT	3			0.299084	0.738787				k5	K5	FUMA		92	-
GO_RESPONSE_TO_VITAMIN	3			0.299084	0.738787				k5	K5	FUMA		92	-
GO_REGULATION_OF_ERBB_SIGNALING_PATHWAY	3			0.299084	0.738787				k5	K5	FUMA		92	-
GO_REGULATION_OF_NEUROLOGICAL_SYSTEM_PROCESS	4			0.299251	0.738787				k5	K5	FUMA		133	-
GO_ARTERY_DEVELOPMENT	3			0.304765	0.747921				k5	K5	FUMA		93	-
GO_RECEPTOR_MEDIATED_ENDOCYTOSIS	9			0.308287	0.75631				k5	K5	FUMA		351	-
GO_LIPOPROTEIN_BIOSYNTHETIC_PROCESS	3			0.310451	0.757339				k5	K5	FUMA		94	-
GO_AUTOPHAGOSOME_ORGANIZATION	3			0.310451	0.757339				k5	K5	FUMA		94	-
GO_POSITIVE_REGULATION_OF_GROWTH	7			0.310456	0.757339				k5	K5	FUMA		264	-
GO_VACUOLAR_TRANSPORT	4			0.313281	0.757339				k5	K5	FUMA		136	-
GO_DETECTION_OF_ABIOTIC_STIMULUS	4			0.313281	0.757339				k5	K5	FUMA		136	-
GO_HISTONE_METHYLATION	4			0.313281	0.757339				k5	K5	FUMA		136	-
GO_GLYCOSYLATION	7			0.313762	0.757339				k5	K5	FUMA		265	-
GO_REGULATION_OF_PROTEIN_LOCALIZATION_TO_MEMBRANE	5			0.315742	0.759393				k5	K5	FUMA		179	-
GO_RENAL_TUBULE_DEVELOPMENT	3			0.316139	0.759851				k5	K5	FUMA		95	-
GO_ORGANELLE_MEMBRANE_FUSION	3			0.316139	0.759851				k5	K5	FUMA		95	-
GO_ADENYLATE_CYCLASE_ACTIVATING_G_PROTEIN_COUPLED_RECEPTOR_SIGNALING_PATHWAY	4			0.317971	0.76226				k5	K5	FUMA		137	-
GO_POSITIVE_REGULATION_OF_JNK_CASCADE	4			0.317971	0.76226				k5	K5	FUMA		137	-
GO_POSITIVE_REGULATION_OF_CYTOSKELETON_ORGANIZATION	6			0.319103	0.764723				k5	K5	FUMA		223	-
GO_NEGATIVE_REGULATION_OF_CELL_MORPHOGENESIS_INVOLVED_IN_DIFFERENTIATION	3			0.32183	0.770756				k5	K5	FUMA		96	-
GO_REGULATION_OF_CARDIAC_MUSCLE_TISSUE_DEVELOPMENT	3			0.32183	0.770756				k5	K5	FUMA		96	-
GO_INSULIN_RECEPTOR_SIGNALING_PATHWAY	4			0.322667	0.772257				k5	K5	FUMA		138	-
GO_TRANSITION_METAL_ION_HOMEOSTASIS	4			0.322667	0.772257				k5	K5	FUMA		138	-
GO_MESENCHYME_DEVELOPMENT	7			0.32372	0.774431				k5	K5	FUMA		268	-
GO_POSITIVE_REGULATION_OF_BINDING	5			0.323891	0.774431				k5	K5	FUMA		181	-
GO_POSITIVE_REGULATION_OF_I_KAPPAB_KINASE_NF_KAPPAB_SIGNALING	5			0.323891	0.774431				k5	K5	FUMA		181	-
GO_AGING	8			0.326602	0.77686				k5	K5	FUMA		313	-
GO_SODIUM_ION_TRANSMEMBRANE_TRANSPORT	4			0.327368	0.77686				k5	K5	FUMA		139	-
GO_DIGESTIVE_SYSTEM_PROCESS	3			0.327521	0.77686				k5	K5	FUMA		97	-
GO_REGULATION_OF_TUBE_SIZE	4			0.332072	0.783793				k5	K5	FUMA		140	-
GO_DIGESTIVE_SYSTEM_DEVELOPMENT	4			0.33678	0.79414				k5	K5	FUMA		141	-
GO_REGULATION_OF_RECEPTOR_MEDIATED_ENDOCYTOSIS	3			0.338899	0.798002				k5	K5	FUMA		99	-
GO_RESPONSE_TO_CAMP	3			0.338899	0.798002				k5	K5	FUMA		99	-
GO_REGULATION_OF_HEART_RATE	3			0.338899	0.798002				k5	K5	FUMA		99	-
GO_RETINA_DEVELOPMENT_IN_CAMERA_TYPE_EYE	4			0.341491	0.798002				k5	K5	FUMA		142	-
GO_GOLGI_ORGANIZATION	4			0.341491	0.798002				k5	K5	FUMA		142	-
GO_PATTERN_RECOGNITION_RECEPTOR_SIGNALING_PATHWAY	5			0.344355	0.800951				k5	K5	FUMA		186	-
GO_RESPONSE_TO_METAL_ION	9			0.345711	0.803852				k5	K5	FUMA		364	-
GO_NEGATIVE_REGULATION_OF_EPITHELIAL_CELL_MIGRATION	3			0.350265	0.811872				k5	K5	FUMA		101	-
GO_CELLULAR_HORMONE_METABOLIC_PROCESS	3			0.350265	0.811872				k5	K5	FUMA		101	-
GO_COENZYME_BIOSYNTHETIC_PROCESS	4			0.350916	0.812296				k5	K5	FUMA		144	-
GO_POSITIVE_REGULATION_OF_NF_KAPPAB_TRANSCRIPTION_FACTOR_ACTIVITY	4			0.350916	0.812296				k5	K5	FUMA		144	-
GO_REGULATION_OF_BINDING	9			0.351534	0.812296				k5	K5	FUMA		366	-
GO_REGULATION_OF_TRANSMEMBRANE_RECEPTOR_PROTEIN_SERINE_THREONINE_KINASE_SIGNALING_PATHWAY	6			0.352087	0.812296				k5	K5	FUMA		232	-
GO_REGULATION_OF_STRESS_ACTIVATED_PROTEIN_KINASE_SIGNALING_CASCADE	6			0.355772	0.812296				k5	K5	FUMA		233	-
GO_REGULATION_OF_REACTIVE_OXYGEN_SPECIES_METABOLIC_PROCESS	3			0.35594	0.812296				k5	K5	FUMA		102	-
GO_LYSOSOMAL_TRANSPORT	3			0.35594	0.812296				k5	K5	FUMA		102	-
GO_AMINE_TRANSPORT	3			0.35594	0.812296				k5	K5	FUMA		102	-
GO_FEEDING_BEHAVIOR	3			0.35594	0.812296				k5	K5	FUMA		102	-
GO_MITOTIC_NUCLEAR_DIVISION	7			0.357236	0.813408				k5	K5	FUMA		278	-
GO_EPITHELIAL_CELL_PROLIFERATION	10			0.359393	0.818068				k5	K5	FUMA		414	-
GO_BRANCHING_MORPHOGENESIS_OF_AN_EPITHELIAL_TUBE	4			0.360344	0.819723				k5	K5	FUMA		146	-
GO_APPENDAGE_MORPHOGENESIS	4			0.360344	0.819723				k5	K5	FUMA		146	-
GO_CELL_CELL_SIGNALING_BY_WNT	12			0.364281	0.827414				k5	K5	FUMA		507	-
GO_REGENERATION	5			0.364898	0.827414				k5	K5	FUMA		191	-
GO_SENSORY_PERCEPTION_OF_PAIN	3			0.36727	0.827414				k5	K5	FUMA		104	-
GO_REGULATION_OF_DNA_BIOSYNTHETIC_PROCESS	3			0.36727	0.827414				k5	K5	FUMA		104	-
GO_PHOSPHATIDYLINOSITOL_METABOLIC_PROCESS	3			0.36727	0.827414				k5	K5	FUMA		104	-
GO_REGULATION_OF_CELLULAR_RESPONSE_TO_GROWTH_FACTOR_STIMULUS	7			0.367359	0.827414				k5	K5	FUMA		281	-
GO_REGULATION_OF_CELL_CYCLE_G1_S_PHASE_TRANSITION	5			0.369011	0.827414				k5	K5	FUMA		192	-
GO_POSITIVE_REGULATION_OF_CELL_MORPHOGENESIS_INVOLVED_IN_DIFFERENTIATION	4			0.369767	0.827414				k5	K5	FUMA		148	-
GO_POSITIVE_REGULATION_OF_INTRACELLULAR_PROTEIN_TRANSPORT	4			0.369767	0.827414				k5	K5	FUMA		148	-
GO_RESPONSE_TO_INTERLEUKIN_1	5			0.373124	0.833829				k5	K5	FUMA		193	-
GO_REGULATION_OF_EXTENT_OF_CELL_GROWTH	3			0.378564	0.843576				k5	K5	FUMA		106	-
GO_REGULATION_OF_NEUROTRANSMITTER_SECRETION	3			0.378564	0.843576				k5	K5	FUMA		106	-
GO_RESPONSE_TO_ALKALOID	3			0.378564	0.843576				k5	K5	FUMA		106	-
GO_POSITIVE_REGULATION_OF_CELL_CYCLE_PHASE_TRANSITION	3			0.378564	0.843576				k5	K5	FUMA		106	-
GO_HINDBRAIN_DEVELOPMENT	4			0.379181	0.843576				k5	K5	FUMA		150	-
GO_PLACENTA_DEVELOPMENT	4			0.379181	0.843576				k5	K5	FUMA		150	-
GO_NUCLEOTIDE_EXCISION_REPAIR	3			0.384195	0.845459				k5	K5	FUMA		107	-
GO_NEPHRON_EPITHELIUM_DEVELOPMENT	3			0.384195	0.845459				k5	K5	FUMA		107	-
GO_REGULATION_OF_MUSCLE_ORGAN_DEVELOPMENT	4			0.388581	0.853578				k5	K5	FUMA		152	-
GO_EPITHELIAL_CELL_DEVELOPMENT	5			0.389572	0.855499				k5	K5	FUMA		197	-
GO_METENCEPHALON_DEVELOPMENT	3			0.389815	0.85552				k5	K5	FUMA		108	-
GO_REGULATION_OF_SYNAPSE_ASSEMBLY	3			0.389815	0.85552				k5	K5	FUMA		108	-
GO_CELLULAR_RESPONSE_TO_OXIDATIVE_STRESS	7			0.391042	0.857958				k5	K5	FUMA		288	-
GO_REGULATION_OF_STRIATED_MUSCLE_CELL_DIFFERENTIATION	3			0.395421	0.858951				k5	K5	FUMA		109	-
GO_REGULATION_OF_PROTEIN_COMPLEX_DISASSEMBLY	3			0.395421	0.858951				k5	K5	FUMA		109	-
GO_CELLULAR_COMPONENT_ASSEMBLY_INVOLVED_IN_MORPHOGENESIS	3			0.395421	0.858951				k5	K5	FUMA		109	-
GO_RHO_PROTEIN_SIGNAL_TRANSDUCTION	5			0.397786	0.862457				k5	K5	FUMA		199	-
GO_REGULATION_OF_CARBOHYDRATE_METABOLIC_PROCESS	5			0.397786	0.862457				k5	K5	FUMA		199	-
GO_NEURON_MIGRATION	4			0.397962	0.862583				k5	K5	FUMA		154	-
GO_RESPONSE_TO_OXIDATIVE_STRESS	10			0.403753	0.873563				k5	K5	FUMA		430	-
GO_POSITIVE_REGULATION_OF_ENDOTHELIAL_CELL_PROLIFERATION	3			0.406593	0.873563				k5	K5	FUMA		111	-
GO_B_CELL_RECEPTOR_SIGNALING_PATHWAY	3			0.406593	0.873563				k5	K5	FUMA		111	-
GO_BONE_MINERALIZATION	3			0.406593	0.873563				k5	K5	FUMA		111	-
GO_MODIFICATION_OF_MORPHOLOGY_OR_PHYSIOLOGY_OF_OTHER_ORGANISM_INVOLVED_IN_SYMBIOTIC_INTERACTION	3			0.406593	0.873563				k5	K5	FUMA		111	-
GO_PEPTIDE_HORMONE_SECRETION	6			0.40749	0.873563				k5	K5	FUMA		247	-
GO_POSITIVE_REGULATION_OF_SUPRAMOLECULAR_FIBER_ORGANIZATION	5			0.410087	0.876712				k5	K5	FUMA		202	-
GO_MAINTENANCE_OF_CELL_NUMBER	4			0.411985	0.880515				k5	K5	FUMA		157	-
GO_TRANSMEMBRANE_RECEPTOR_PROTEIN_SERINE_THREONINE_KINASE_SIGNALING_PATHWAY	8			0.414128	0.882973				k5	K5	FUMA		341	-
GO_CELL_MORPHOGENESIS_INVOLVED_IN_NEURON_DIFFERENTIATION	13			0.415399	0.885237				k5	K5	FUMA		574	-
GO_CEREBRAL_CORTEX_DEVELOPMENT	3			0.417702	0.889256				k5	K5	FUMA		113	-
GO_XENOBIOTIC_METABOLIC_PROCESS	3			0.417702	0.889256				k5	K5	FUMA		113	-
GO_REGULATION_OF_NUCLEAR_DIVISION	5			0.418268	0.889256				k5	K5	FUMA		204	-
GO_INSULIN_SECRETION	5			0.418268	0.889256				k5	K5	FUMA		204	-
GO_RESPONSE_TO_TRANSFORMING_GROWTH_FACTOR_BETA	6			0.422236	0.891791				k5	K5	FUMA		251	-
GO_POSITIVE_REGULATION_OF_INTRACELLULAR_TRANSPORT	5			0.426429	0.900389				k5	K5	FUMA		206	-
GO_STEM_CELL_PROLIFERATION	3			0.428742	0.903196				k5	K5	FUMA		115	-
GO_ORGANIC_HYDROXY_COMPOUND_TRANSPORT	6			0.429591	0.904726				k5	K5	FUMA		253	-
GO_COFACTOR_BIOSYNTHETIC_PROCESS	5			0.430502	0.906109				k5	K5	FUMA		207	-
GO_ORGANOPHOSPHATE_ESTER_TRANSPORT	3			0.434234	0.908				k5	K5	FUMA		116	-
GO_PHOSPHATIDYLINOSITOL_BIOSYNTHETIC_PROCESS	3			0.434234	0.908				k5	K5	FUMA		116	-
GO_FEMALE_SEX_DIFFERENTIATION	3			0.434234	0.908				k5	K5	FUMA		116	-
GO_REGULATION_OF_CELL_MATRIX_ADHESION	3			0.434234	0.908				k5	K5	FUMA		116	-
GO_RESPONSE_TO_TUMOR_NECROSIS_FACTOR	7			0.435	0.909342				k5	K5	FUMA		301	-
GO_REGULATION_OF_WNT_SIGNALING_PATHWAY	8			0.439228	0.917921				k5	K5	FUMA		349	-
GO_AXON_EXTENSION	3			0.439706	0.918083				k5	K5	FUMA		117	-
GO_GLAND_MORPHOGENESIS	3			0.439706	0.918083				k5	K5	FUMA		117	-
GO_RENAL_SYSTEM_PROCESS	3			0.439706	0.918083				k5	K5	FUMA		117	-
GO_RESPONSE_TO_CORTICOSTEROID	4			0.439805	0.918083				k5	K5	FUMA		163	-
GO_POSITIVE_REGULATION_OF_MITOTIC_CELL_CYCLE	4			0.444406	0.919277				k5	K5	FUMA		164	-
GO_NEGATIVE_REGULATION_OF_DNA_BINDING_TRANSCRIPTION_FACTOR_ACTIVITY	4			0.444406	0.919277				k5	K5	FUMA		164	-
GO_REGULATION_OF_CELLULAR_RESPONSE_TO_TRANSFORMING_GROWTH_FACTOR_BETA_STIMULUS	3			0.445158	0.919852				k5	K5	FUMA		118	-
GO_POSITIVE_REGULATION_OF_CELL_SUBSTRATE_ADHESION	3			0.445158	0.919852				k5	K5	FUMA		118	-
GO_DRUG_TRANSPORT	5			0.44673	0.922839				k5	K5	FUMA		211	-
GO_PHOSPHOLIPID_METABOLIC_PROCESS	6			0.447909	0.925016				k5	K5	FUMA		258	-
GO_RESPONSE_TO_BMP	4			0.448996	0.927				k5	K5	FUMA		165	-
GO_REGULATION_OF_GLIOGENESIS	3			0.450589	0.928724				k5	K5	FUMA		119	-
GO_ORGANELLE_FUSION	3			0.450589	0.928724				k5	K5	FUMA		119	-
GO_REGULATION_OF_VASCULATURE_DEVELOPMENT	9			0.457303	0.937828				k5	K5	FUMA		402	-
GO_STRESS_ACTIVATED_PROTEIN_KINASE_SIGNALING_CASCADE	7			0.461847	0.946882				k5	K5	FUMA		309	-
GO_MESENCHYMAL_CELL_DIFFERENTIATION	5			0.462838	0.948651				k5	K5	FUMA		215	-
GO_NEGATIVE_REGULATION_OF_TRANSMEMBRANE_TRANSPORT	3			0.466748	0.9526				k5	K5	FUMA		122	-
GO_ENDOTHELIUM_DEVELOPMENT	3			0.466748	0.9526				k5	K5	FUMA		122	-
GO_NEGATIVE_REGULATION_OF_PROTEIN_CATABOLIC_PROCESS	3			0.466748	0.9526				k5	K5	FUMA		122	-
GO_POSITIVE_REGULATION_OF_STRESS_ACTIVATED_PROTEIN_KINASE_SIGNALING_CASCADE	4			0.467229	0.9526				k5	K5	FUMA		169	-
GO_ENSHEATHMENT_OF_NEURONS	3			0.472087	0.961175				k5	K5	FUMA		123	-
GO_GLYCEROPHOSPHOLIPID_METABOLIC_PROCESS	4			0.476263	0.966855				k5	K5	FUMA		171	-
GO_REGULATION_OF_HUMORAL_IMMUNE_RESPONSE	3			0.477402	0.966855				k5	K5	FUMA		124	-
GO_SMALL_GTPASE_MEDIATED_SIGNAL_TRANSDUCTION	12			0.477549	0.966855				k5	K5	FUMA		552	-
GO_GLYCEROLIPID_BIOSYNTHETIC_PROCESS	5			0.478806	0.967086				k5	K5	FUMA		219	-
GO_REGULATION_OF_CATION_CHANNEL_ACTIVITY	4			0.480759	0.970763				k5	K5	FUMA		172	-
GO_REGULATION_OF_MUSCLE_CELL_DIFFERENTIATION	4			0.485239	0.978734				k5	K5	FUMA		173	-
GO_ELECTRON_TRANSPORT_CHAIN	4			0.485239	0.978734				k5	K5	FUMA		173	-
GO_POSITIVE_REGULATION_OF_VASCULATURE_DEVELOPMENT	5			0.486731	0.980676				k5	K5	FUMA		221	-
GO_PROTEIN_METHYLATION	4			0.489703	0.981009				k5	K5	FUMA		174	-
GO_ALCOHOL_METABOLIC_PROCESS	5			0.490677	0.982212				k5	K5	FUMA		222	-
GO_REGULATION_OF_TRANSPORTER_ACTIVITY	6			0.491286	0.983108				k5	K5	FUMA		270	-
GO_B_CELL_DIFFERENTIATION	3			0.493195	0.986389				k5	K5	FUMA		127	-
GO_ODONTOGENESIS	3			0.493195	0.986389				k5	K5	FUMA		127	-
GO_NEURON_PROJECTION_GUIDANCE	6			0.494854	0.989438				k5	K5	FUMA		271	-
GO_APPENDAGE_DEVELOPMENT	4			0.498584	0.99302				k5	K5	FUMA		176	-
GO_POSITIVE_REGULATION_OF_B_CELL_ACTIVATION	3			0.50359	0.999565				k5	K5	FUMA		129	-
GO_POSITIVE_REGULATION_OF_HORMONE_SECRETION	3			0.50359	0.999565				k5	K5	FUMA		129	-
GO_SYNAPSE_ASSEMBLY	4			6.47475e-05	0.158631				k6	K6	FUMA		175	-
GO_SYNAPSE_ORGANIZATION	5			0.000132927	0.244253				k6	K6	FUMA		402	-
GO_NEUROGENESIS	8			0.000625939	0.827929				k6	K6	FUMA		1586	-
GO_CELL_CELL_SIGNALING	8			0.00074589	0.827929				k6	K6	FUMA		1629	-
GO_REGULATION_OF_NERVOUS_SYSTEM_DEVELOPMENT	6			0.000813938	0.827929				k6	K6	FUMA		907	-
GO_POSITIVE_REGULATION_OF_SIGNALING	8			0.00142072	0.949297				k6	K6	FUMA		1800	-
GO_ENZYME_LINKED_RECEPTOR_PROTEIN_SIGNALING_PATHWAY	6			0.00156342	0.957597				k6	K6	FUMA		1030	-
GO_TRANSMEMBRANE_RECEPTOR_PROTEIN_TYROSINE_KINASE_SIGNALING_PATHWAY	5			0.00174684	0.987639				k6	K6	FUMA		710	-
GO_REGULATION_OF_TRANS_SYNAPTIC_SIGNALING	4			0.00191968	0.998572				k6	K6	FUMA		430	-
GO_AMEBOIDAL_TYPE_CELL_MIGRATION	4			0.00217376	0.998572				k6	K6	FUMA		445	-
GO_CELL_SURFACE_RECEPTOR_SIGNALING_PATHWAY_INVOLVED_IN_CELL_CELL_SIGNALING	10			0.00017331	0.0606585				k7	K7	FUMA		609	-
GO_CELL_CELL_SIGNALING_BY_WNT	9			0.000207871	0.0694477				k7	K7	FUMA		507	-
GO_CHEMOKINE_PRODUCTION	4			0.000316273	0.10107				k7	K7	FUMA		81	-
GO_RESPONSE_TO_OXIDATIVE_STRESS	8			0.000344337	0.105077				k7	K7	FUMA		430	-
GO_REGULATION_OF_CELL_POPULATION_PROLIFERATION	17			0.000357404	0.105077				k7	K7	FUMA		1668	-
GO_FOAM_CELL_DIFFERENTIATION	3			0.000401103	0.113389				k7	K7	FUMA		36	-
GO_SULFUR_COMPOUND_BIOSYNTHETIC_PROCESS	5			0.000700776	0.172791				k7	K7	FUMA		175	-
GO_POSITIVE_REGULATION_OF_GENE_EXPRESSION	18			0.00074219	0.172791				k7	K7	FUMA		1945	-
GO_ACTIN_FILAMENT_BASED_PROCESS	10			0.000762561	0.172791				k7	K7	FUMA		736	-
GO_REGULATION_OF_DEFENSE_RESPONSE	10			0.000762561	0.172791				k7	K7	FUMA		736	-
GO_POSITIVE_REGULATION_OF_BIOSYNTHETIC_PROCESS	18			0.000787227	0.172791				k7	K7	FUMA		1955	-
GO_ORGANONITROGEN_COMPOUND_BIOSYNTHETIC_PROCESS	17			0.000840043	0.172791				k7	K7	FUMA		1800	-
GO_REGULATION_OF_CELLULAR_COMPONENT_MOVEMENT	12			0.00102759	0.196378				k7	K7	FUMA		1048	-
GO_INTERLEUKIN_12_PRODUCTION	3			0.00105715	0.196378				k7	K7	FUMA		50	-
GO_POSITIVE_REGULATION_OF_TRANSFERASE_ACTIVITY	9			0.00111445	0.196378				k7	K7	FUMA		641	-
GO_POSITIVE_REGULATION_OF_CHEMOKINE_PRODUCTION	3			0.00111997	0.196378				k7	K7	FUMA		51	-
GO_CELLULAR_RESPONSE_TO_ENDOGENOUS_STIMULUS	14			0.00114681	0.196378				k7	K7	FUMA		1366	-
GO_TISSUE_MORPHOGENESIS	9			0.00124023	0.196378				k7	K7	FUMA		651	-
GO_GLUCOSE_METABOLIC_PROCESS	4			0.00126197	0.196378				k7	K7	FUMA		117	-
GO_CARBOHYDRATE_DERIVATIVE_METABOLIC_PROCESS	11			0.00126612	0.196378				k7	K7	FUMA		928	-
GO_CELLULAR_MACROMOLECULE_LOCALIZATION	17			0.00132379	0.196378				k7	K7	FUMA		1877	-
GO_DEVELOPMENTAL_PROCESS_INVOLVED_IN_REPRODUCTION	9			0.00133491	0.196378				k7	K7	FUMA		658	-
GO_MALE_GAMETE_GENERATION	8			0.00136625	0.196378				k7	K7	FUMA		532	-
GO_POSITIVE_REGULATION_OF_CATALYTIC_ACTIVITY	14			0.00137867	0.196378				k7	K7	FUMA		1393	-
GO_CIRCULATORY_SYSTEM_PROCESS	8			0.00150058	0.2081				k7	K7	FUMA		540	-
GO_STRESS_ACTIVATED_PROTEIN_KINASE_SIGNALING_CASCADE	6			0.00154152	0.209818				k7	K7	FUMA		309	-
GO_CELLULAR_RESPONSE_TO_INSULIN_STIMULUS	5			0.00164313	0.214705				k7	K7	FUMA		212	-
GO_POSITIVE_REGULATION_OF_RNA_BIOSYNTHETIC_PROCESS	15			0.00168069	0.214705				k7	K7	FUMA		1585	-
GO_NEGATIVE_REGULATION_OF_PROTEIN_METABOLIC_PROCESS	12			0.00168088	0.214705				k7	K7	FUMA		1111	-
GO_MULTICELLULAR_ORGANISM_REPRODUCTION	10			0.00170765	0.214705				k7	K7	FUMA		820	-
GO_CELLULAR_RESPONSE_TO_HORMONE_STIMULUS	9			0.00175631	0.214705				k7	K7	FUMA		685	-
GO_RESPONSE_TO_HORMONE	11			0.00176547	0.214705				k7	K7	FUMA		968	-
GO_GROWTH	11			0.00180863	0.214705				k7	K7	FUMA		971	-
GO_CALCIUM_MEDIATED_SIGNALING	5			0.00181936	0.214705				k7	K7	FUMA		217	-
GO_REGULATION_OF_PROTEIN_LOCALIZATION	11			0.00186752	0.214705				k7	K7	FUMA		975	-
GO_SECOND_MESSENGER_MEDIATED_SIGNALING	7			0.00190763	0.214705				k7	K7	FUMA		437	-
GO_CANONICAL_WNT_SIGNALING_PATHWAY	6			0.00192644	0.214705				k7	K7	FUMA		323	-
GO_MULTI_ORGANISM_REPRODUCTIVE_PROCESS	11			0.00192796	0.214705				k7	K7	FUMA		979	-
GO_AMINOGLYCAN_METABOLIC_PROCESS	4			0.00196451	0.21515				k7	K7	FUMA		132	-
GO_SECRETION	15			0.0019905	0.21515				k7	K7	FUMA		1613	-
GO_POSITIVE_REGULATION_OF_KINASE_ACTIVITY	8			0.00203317	0.216319				k7	K7	FUMA		567	-
GO_PROTEIN_HETEROOLIGOMERIZATION	4			0.00213186	0.218318				k7	K7	FUMA		135	-
GO_NEGATIVE_REGULATION_OF_HYDROLASE_ACTIVITY	7			0.00213863	0.218318				k7	K7	FUMA		446	-
GO_POSITIVE_REGULATION_OF_JNK_CASCADE	4			0.00224874	0.226415				k7	K7	FUMA		137	-
GO_REGULATION_OF_ESTABLISHMENT_OF_PROTEIN_LOCALIZATION	9			0.0023874	0.233966				k7	K7	FUMA		717	-
GO_NEGATIVE_REGULATION_OF_RESPONSE_TO_EXTERNAL_STIMULUS	6			0.00245099	0.237036				k7	K7	FUMA		339	-
GO_TUMOR_NECROSIS_FACTOR_SUPERFAMILY_CYTOKINE_PRODUCTION	4			0.00256013	0.238476				k7	K7	FUMA		142	-
GO_TISSUE_REGENERATION	3			0.00256564	0.238476				k7	K7	FUMA		68	-
GO_CELL_DIVISION	8			0.00259566	0.238476				k7	K7	FUMA		590	-
GO_CYTOKINE_PRODUCTION	9			0.00273955	0.244478				k7	K7	FUMA		732	-
GO_CELLULAR_RESPONSE_TO_RETINOIC_ACID	3			0.00278619	0.244478				k7	K7	FUMA		70	-
GO_REGULATION_OF_SYSTEM_PROCESS	8			0.00278904	0.244478				k7	K7	FUMA		597	-
GO_CHROMOSOME_ORGANIZATION	12			0.00279404	0.244478				k7	K7	FUMA		1182	-
GO_REGULATION_OF_WNT_SIGNALING_PATHWAY	6			0.00282936	0.244657				k7	K7	FUMA		349	-
GO_POSITIVE_REGULATION_OF_JUN_KINASE_ACTIVITY	3			0.00290071	0.247909				k7	K7	FUMA		71	-
GO_MONOCARBOXYLIC_ACID_METABOLIC_PROCESS	7			0.00299776	0.253259				k7	K7	FUMA		474	-
GO_MONOSACCHARIDE_METABOLIC_PROCESS	4			0.00326936	0.273066				k7	K7	FUMA		152	-
GO_NEGATIVE_REGULATION_OF_PEPTIDASE_ACTIVITY	5			0.00334845	0.27653				k7	K7	FUMA		250	-
GO_REGULATION_OF_ATPASE_ACTIVITY	3			0.00338759	0.276653				k7	K7	FUMA		75	-
GO_HOMEOSTATIC_PROCESS	16			0.00372186	0.295022				k7	K7	FUMA		1897	-
GO_PROTEOLYSIS	15			0.00384878	0.296245				k7	K7	FUMA		1730	-
GO_POSITIVE_REGULATION_OF_MOLECULAR_FUNCTION	15			0.00386932	0.296245				k7	K7	FUMA		1731	-
GO_PROTEIN_SUMOYLATION	3			0.00392165	0.297156				k7	K7	FUMA		79	-
GO_REGULATION_OF_HYDROLASE_ACTIVITY	12			0.00436341	0.323287				k7	K7	FUMA		1250	-
GO_NEGATIVE_REGULATION_OF_CATALYTIC_ACTIVITY	9			0.00439689	0.323287				k7	K7	FUMA		787	-
GO_RESPONSE_TO_INSULIN	5			0.00449185	0.323287				k7	K7	FUMA		268	-
GO_RESPONSE_TO_STEROID_HORMONE	6			0.00450444	0.323287				k7	K7	FUMA		384	-
GO_NEGATIVE_REGULATION_OF_MULTICELLULAR_ORGANISMAL_PROCESS	12			0.00453042	0.323287				k7	K7	FUMA		1256	-
GO_SUPRAMOLECULAR_FIBER_ORGANIZATION	8			0.00460204	0.32524				k7	K7	FUMA		649	-
GO_POSITIVE_REGULATION_OF_STRESS_ACTIVATED_PROTEIN_KINASE_SIGNALING_CASCADE	4			0.00476324	0.328688				k7	K7	FUMA		169	-
GO_REGULATION_OF_JUN_KINASE_ACTIVITY	3			0.00481405	0.328688				k7	K7	FUMA		85	-
GO_MORPHOGENESIS_OF_AN_EPITHELIUM	7			0.00490426	0.328688				k7	K7	FUMA		519	-
GO_POSITIVE_REGULATION_OF_PROTEIN_METABOLIC_PROCESS	14			0.00491383	0.328688				k7	K7	FUMA		1604	-
GO_INTRACELLULAR_RECEPTOR_SIGNALING_PATHWAY	5			0.00492811	0.328688				k7	K7	FUMA		274	-
GO_OXIDATION_REDUCTION_PROCESS	10			0.00492817	0.328688				k7	K7	FUMA		952	-
GO_REGULATION_OF_TRANSFERASE_ACTIVITY	10			0.00496386	0.328688				k7	K7	FUMA		953	-
GO_NEGATIVE_REGULATION_OF_RESPONSE_TO_STIMULUS	14			0.00510209	0.334824				k7	K7	FUMA		1611	-
GO_SEXUAL_REPRODUCTION	9			0.00524573	0.337278				k7	K7	FUMA		809	-
GO_GAMETE_GENERATION	8			0.00526447	0.337278				k7	K7	FUMA		664	-
GO_REGULATION_OF_CELL_SIZE	4			0.00527713	0.337278				k7	K7	FUMA		174	-
GO_MEMBRANE_DEPOLARIZATION	3			0.00547162	0.338				k7	K7	FUMA		89	-
GO_RESPONSE_TO_ENDOGENOUS_STIMULUS	14			0.00555439	0.338				k7	K7	FUMA		1627	-
GO_CELLULAR_RESPONSE_TO_ORGANIC_CYCLIC_COMPOUND	7			0.0058226	0.350788				k7	K7	FUMA		536	-
GO_DEFENSE_RESPONSE	14			0.00597625	0.357117				k7	K7	FUMA		1641	-
GO_STEROID_HORMONE_MEDIATED_SIGNALING_PATHWAY	4			0.00605709	0.359029				k7	K7	FUMA		181	-
GO_RIBOSE_PHOSPHATE_BIOSYNTHETIC_PROCESS	4			0.00617442	0.362646				k7	K7	FUMA		182	-
GO_CELLULAR_RESPONSE_TO_DNA_DAMAGE_STIMULUS	9			0.00621679	0.362646				k7	K7	FUMA		831	-
GO_WOUND_HEALING	7			0.00635806	0.36579				k7	K7	FUMA		545	-
GO_MONOSACCHARIDE_BIOSYNTHETIC_PROCESS	3			0.00674666	0.381071				k7	K7	FUMA		96	-
GO_REPRODUCTIVE_SYSTEM_DEVELOPMENT	6			0.00712899	0.383462				k7	K7	FUMA		423	-
GO_RESPONSE_TO_PEPTIDE_HORMONE	6			0.00720823	0.383462				k7	K7	FUMA		424	-
GO_REGULATION_OF_INTRACELLULAR_TRANSPORT	6			0.00720823	0.383462				k7	K7	FUMA		424	-
GO_PROTEIN_TARGETING	6			0.0072881	0.383462				k7	K7	FUMA		425	-
GO_REGULATION_OF_MRNA_CATABOLIC_PROCESS	4			0.00729901	0.383462				k7	K7	FUMA		191	-
GO_REGULATION_OF_HEART_RATE	3			0.00734259	0.383462				k7	K7	FUMA		99	-
GO_REGULATION_OF_CALCIUM_MEDIATED_SIGNALING	3			0.00734259	0.383462				k7	K7	FUMA		99	-
GO_REGULATION_OF_KINASE_ACTIVITY	9			0.00737473	0.383462				k7	K7	FUMA		854	-
GO_POSITIVE_REGULATION_OF_TRANSCRIPTION_BY_RNA_POLYMERASE_II	11			0.0073802	0.383462				k7	K7	FUMA		1172	-
GO_CELLULAR_AMIDE_METABOLIC_PROCESS	10			0.00740839	0.383462				k7	K7	FUMA		1011	-
GO_CHEMICAL_HOMEOSTASIS	11			0.00747042	0.3838				k7	K7	FUMA		1174	-
GO_PROTEIN_TARGETING_TO_MITOCHONDRION	3			0.00754793	0.3838				k7	K7	FUMA		100	-
GO_REGULATION_OF_CELLULAR_RESPONSE_TO_STRESS	8			0.00757157	0.3838				k7	K7	FUMA		707	-
GO_SYNAPTIC_SIGNALING	8			0.00769486	0.386415				k7	K7	FUMA		709	-
GO_PROTEIN_CONTAINING_COMPLEX_ASSEMBLY	15			0.00777755	0.386415				k7	K7	FUMA		1871	-
GO_ANATOMICAL_STRUCTURE_HOMEOSTASIS	6			0.00778087	0.386415				k7	K7	FUMA		431	-
GO_PURINE_CONTAINING_COMPOUND_BIOSYNTHETIC_PROCESS	4			0.00783941	0.386709				k7	K7	FUMA		195	-
GO_POSITIVE_REGULATION_OF_LOCOMOTION	7			0.00811187	0.393152				k7	K7	FUMA		571	-
GO_EPITHELIAL_CELL_DEVELOPMENT	4			0.00811921	0.393152				k7	K7	FUMA		197	-
GO_LYMPHOCYTE_MIGRATION	3			0.00862546	0.401614				k7	K7	FUMA		105	-
GO_RESPONSE_TO_RETINOIC_ACID	3			0.00862546	0.401614				k7	K7	FUMA		105	-
GO_CELLULAR_RESPONSE_TO_PEPTIDE_HORMONE_STIMULUS	5			0.00863333	0.401614				k7	K7	FUMA		314	-
GO_REGULATION_OF_CELLULAR_LOCALIZATION	9			0.0087524	0.404592				k7	K7	FUMA		878	-
GO_ACUTE_INFLAMMATORY_RESPONSE	3			0.00885122	0.406603				k7	K7	FUMA		106	-
GO_AMEBOIDAL_TYPE_CELL_MIGRATION	6			0.00902354	0.407084				k7	K7	FUMA		445	-
GO_POSITIVE_REGULATION_OF_PROTEIN_MODIFICATION_PROCESS	11			0.00903483	0.407084				k7	K7	FUMA		1206	-
GO_APOPTOTIC_SIGNALING_PATHWAY	7			0.00927348	0.410941				k7	K7	FUMA		586	-
GO_NEGATIVE_REGULATION_OF_CELL_POPULATION_PROLIFERATION	8			0.00951159	0.410941				k7	K7	FUMA		736	-
GO_CELL_ACTIVATION	12			0.00954522	0.410941				k7	K7	FUMA		1385	-
GO_COFACTOR_BIOSYNTHETIC_PROCESS	4			0.00961659	0.410941				k7	K7	FUMA		207	-
GO_NEGATIVE_REGULATION_OF_DEFENSE_RESPONSE	4			0.00993613	0.422142				k7	K7	FUMA		209	-
GO_JNK_CASCADE	4			0.0100985	0.424135				k7	K7	FUMA		210	-
GO_UROGENITAL_SYSTEM_DEVELOPMENT	5			0.0102918	0.429798				k7	K7	FUMA		328	-
GO_POSITIVE_REGULATION_OF_PROTEIN_SERINE_THREONINE_KINASE_ACTIVITY	5			0.010418	0.432611				k7	K7	FUMA		329	-
GO_CYTOKINE_SECRETION	4			0.0105957	0.432776				k7	K7	FUMA		213	-
GO_INTERSPECIES_INTERACTION_BETWEEN_ORGANISMS	9			0.010598	0.432776				k7	K7	FUMA		906	-
GO_LIPID_METABOLIC_PROCESS	11			0.0106621	0.432776				k7	K7	FUMA		1235	-
GO_CELL_GROWTH	6			0.0107164	0.432776				k7	K7	FUMA		462	-
GO_REGULATION_OF_MAP_KINASE_ACTIVITY	5			0.0109335	0.433429				k7	K7	FUMA		333	-
GO_NEUROGENESIS	13			0.0109354	0.433429				k7	K7	FUMA		1586	-
GO_PROTEIN_LOCALIZATION_TO_ORGANELLE	9			0.011029	0.433429				k7	K7	FUMA		912	-
GO_RESPONSE_TO_ACID_CHEMICAL	5			0.0110651	0.433429				k7	K7	FUMA		334	-
GO_REGULATION_OF_PEPTIDE_SECRETION	6			0.0111453	0.433429				k7	K7	FUMA		466	-
GO_GLAND_MORPHOGENESIS	3			0.0115639	0.444443				k7	K7	FUMA		117	-
GO_ACTIN_MEDIATED_CELL_CONTRACTION	3			0.0115639	0.444443				k7	K7	FUMA		117	-
GO_NEGATIVE_REGULATION_OF_PROTEOLYSIS	5			0.0117392	0.444757				k7	K7	FUMA		339	-
GO_PEPTIDYL_THREONINE_MODIFICATION	3			0.0118316	0.445959				k7	K7	FUMA		118	-
GO_CHROMATIN_ORGANIZATION	8			0.0124099	0.465371				k7	K7	FUMA		772	-
GO_REGULATION_OF_SECRETION	8			0.012768	0.472221				k7	K7	FUMA		776	-
GO_CELLULAR_RESPONSE_TO_NITROGEN_COMPOUND	7			0.0129642	0.476433				k7	K7	FUMA		626	-
GO_POSITIVE_REGULATION_OF_TRANSPORT	9			0.0132171	0.483311				k7	K7	FUMA		940	-
GO_REGULATION_OF_TRANSPORT	14			0.0135824	0.494213				k7	K7	FUMA		1813	-
GO_SIGNAL_TRANSDUCTION_BY_PROTEIN_PHOSPHORYLATION	9			0.0138114	0.499915				k7	K7	FUMA		947	-
GO_HORMONE_MEDIATED_SIGNALING_PATHWAY	4			0.0139125	0.499915				k7	K7	FUMA		231	-
GO_CELL_CYCLE	14			0.0139432	0.499915				k7	K7	FUMA		1819	-
GO_PLATELET_DEGRANULATION	3			0.0141015	0.503136				k7	K7	FUMA		126	-
GO_REGULATION_OF_STRESS_ACTIVATED_PROTEIN_KINASE_SIGNALING_CASCADE	4			0.0143172	0.508364				k7	K7	FUMA		233	-
GO_MUSCLE_CONTRACTION	5			0.0143965	0.508724				k7	K7	FUMA		357	-
GO_INTRACELLULAR_STEROID_HORMONE_RECEPTOR_SIGNALING_PATHWAY	3			0.015012	0.518219				k7	K7	FUMA		129	-
GO_REGULATION_OF_ANATOMICAL_STRUCTURE_SIZE	6			0.0151588	0.518219				k7	K7	FUMA		499	-
GO_RESPONSE_TO_PEPTIDE	6			0.0154304	0.525062				k7	K7	FUMA		501	-
GO_REGULATION_OF_PROTEIN_SERINE_THREONINE_KINASE_ACTIVITY	6			0.0157054	0.5254				k7	K7	FUMA		503	-
GO_DEVELOPMENTAL_GROWTH	7			0.0158692	0.5254				k7	K7	FUMA		652	-
GO_REGULATION_OF_CELLULAR_COMPONENT_SIZE	5			0.0160346	0.526265				k7	K7	FUMA		367	-
GO_REGULATION_OF_RESPONSE_TO_BIOTIC_STIMULUS	3			0.0162766	0.526265				k7	K7	FUMA		133	-
GO_SMALL_MOLECULE_METABOLIC_PROCESS	13			0.0166807	0.526265				k7	K7	FUMA		1677	-
GO_RESPONSE_TO_WOUNDING	7			0.0168494	0.526265				k7	K7	FUMA		660	-
GO_REGULATION_OF_WOUND_HEALING	3			0.0169307	0.526265				k7	K7	FUMA		135	-
GO_CELL_PROJECTION_ORGANIZATION	12			0.0171341	0.526265				k7	K7	FUMA		1502	-
GO_CARDIAC_MUSCLE_CONTRACTION	3			0.0172632	0.526265				k7	K7	FUMA		136	-
GO_CELLULAR_RESPONSE_TO_PEPTIDE	5			0.0174314	0.526265				k7	K7	FUMA		375	-
GO_SMALL_MOLECULE_BIOSYNTHETIC_PROCESS	7			0.0174834	0.526265				k7	K7	FUMA		665	-
GO_MITOCHONDRIAL_TRANSPORT	4			0.017591	0.526265				k7	K7	FUMA		248	-
GO_CELLULAR_RESPONSE_TO_STEROID_HORMONE_STIMULUS	4			0.0178245	0.526265				k7	K7	FUMA		249	-
GO_INSULIN_RECEPTOR_SIGNALING_PATHWAY	3			0.0179391	0.526265				k7	K7	FUMA		138	-
GO_NEURON_DIFFERENTIATION	11			0.018227	0.526265				k7	K7	FUMA		1337	-
GO_ACTIN_FILAMENT_BASED_MOVEMENT	3			0.0182826	0.526265				k7	K7	FUMA		139	-
GO_RESPONSE_TO_TRANSFORMING_GROWTH_FACTOR_BETA	4			0.0182971	0.526265				k7	K7	FUMA		251	-
GO_REGULATION_OF_GROWTH	7			0.0183992	0.526265				k7	K7	FUMA		672	-
GO_REGULATION_OF_LIPID_METABOLIC_PROCESS	5			0.0187179	0.526265				k7	K7	FUMA		382	-
GO_ORGANIC_HYDROXY_COMPOUND_TRANSPORT	4			0.0187776	0.526265				k7	K7	FUMA		253	-
GO_PROTEIN_LOCALIZATION_TO_MITOCHONDRION	3			0.0189804	0.526265				k7	K7	FUMA		141	-
GO_FATTY_ACID_METABOLIC_PROCESS	4			0.0197618	0.526265				k7	K7	FUMA		257	-
GO_NEGATIVE_REGULATION_OF_SIGNALING	11			0.0201872	0.535654				k7	K7	FUMA		1358	-
GO_LOCALIZATION_WITHIN_MEMBRANE	3			0.020789	0.541882				k7	K7	FUMA		146	-
GO_DEFENSE_RESPONSE_TO_OTHER_ORGANISM	6			0.0214222	0.541882				k7	K7	FUMA		540	-
GO_MRNA_TRANSPORT	3			0.021538	0.541882				k7	K7	FUMA		148	-
GO_REGULATION_OF_PROTEOLYSIS	7			0.021795	0.541882				k7	K7	FUMA		696	-
GO_REGULATION_OF_LEUKOCYTE_DIFFERENTIATION	4			0.0220912	0.541882				k7	K7	FUMA		266	-
GO_NEGATIVE_REGULATION_OF_INFLAMMATORY_RESPONSE	3			0.0223017	0.541882				k7	K7	FUMA		150	-
GO_ENZYME_LINKED_RECEPTOR_PROTEIN_SIGNALING_PATHWAY	9			0.0224555	0.541882				k7	K7	FUMA		1030	-
GO_REGULATION_OF_GENE_SILENCING	3			0.022689	0.541882				k7	K7	FUMA		151	-
GO_PLATELET_ACTIVATION	3			0.022689	0.541882				k7	K7	FUMA		151	-
GO_PROTEIN_PHOSPHORYLATION	14			0.0227538	0.541882				k7	K7	FUMA		1938	-
GO_LIPID_LOCALIZATION	5			0.0231639	0.541882				k7	K7	FUMA		404	-
GO_REGULATION_OF_TRANSPORTER_ACTIVITY	4			0.0231781	0.541882				k7	K7	FUMA		270	-
GO_ESTABLISHMENT_OF_PROTEIN_LOCALIZATION_TO_ORGANELLE	6			0.023181	0.541882				k7	K7	FUMA		550	-
GO_BIOLOGICAL_ADHESION	11			0.0233613	0.541882				k7	K7	FUMA		1389	-
GO_APOPTOTIC_PROCESS	14			0.023379	0.541882				k7	K7	FUMA		1945	-
GO_NUCLEOSIDE_PHOSPHATE_BIOSYNTHETIC_PROCESS	4			0.0234549	0.541882				k7	K7	FUMA		271	-
GO_RESPONSE_TO_INORGANIC_SUBSTANCE	6			0.023544	0.541882				k7	K7	FUMA		552	-
GO_CELL_PROJECTION_ASSEMBLY	6			0.0240958	0.546617				k7	K7	FUMA		555	-
GO_CARBOHYDRATE_METABOLIC_PROCESS	6			0.0244684	0.553362				k7	K7	FUMA		557	-
GO_CELLULAR_LIPID_METABOLIC_PROCESS	8			0.024981	0.559787				k7	K7	FUMA		880	-
GO_TUMOR_NECROSIS_FACTOR_MEDIATED_SIGNALING_PATHWAY	3			0.0255029	0.566303				k7	K7	FUMA		158	-
GO_TUBE_MORPHOGENESIS	8			0.0261742	0.56905				k7	K7	FUMA		888	-
GO_INTRINSIC_APOPTOTIC_SIGNALING_PATHWAY	4			0.026333	0.56905				k7	K7	FUMA		281	-
GO_LEUKOCYTE_PROLIFERATION	4			0.026632	0.56905				k7	K7	FUMA		282	-
GO_ORGANIC_ACID_METABOLIC_PROCESS	8			0.0274067	0.56905				k7	K7	FUMA		896	-
GO_REACTIVE_OXYGEN_SPECIES_METABOLIC_PROCESS	3			0.0276225	0.56905				k7	K7	FUMA		163	-
GO_POSITIVE_REGULATION_OF_PHOSPHORUS_METABOLIC_PROCESS	9			0.0276396	0.56905				k7	K7	FUMA		1069	-
GO_HEART_PROCESS	4			0.0281573	0.57178				k7	K7	FUMA		287	-
GO_REGULATION_OF_PEPTIDASE_ACTIVITY	5			0.0282437	0.57178				k7	K7	FUMA		426	-
GO_REGULATION_OF_RESPONSE_TO_WOUNDING	3			0.0284959	0.57178				k7	K7	FUMA		165	-
GO_TUBE_DEVELOPMENT	9			0.0285064	0.57178				k7	K7	FUMA		1075	-
GO_POSITIVE_REGULATION_OF_EPITHELIAL_CELL_MIGRATION	3			0.0289381	0.57178				k7	K7	FUMA		166	-
GO_REGULATION_OF_INTRACELLULAR_SIGNAL_TRANSDUCTION	13			0.029122	0.57178				k7	K7	FUMA		1812	-
GO_GLAND_DEVELOPMENT	5			0.0292374	0.57178				k7	K7	FUMA		430	-
GO_RESPONSE_TO_ORGANIC_CYCLIC_COMPOUND	8			0.0293305	0.57178				k7	K7	FUMA		908	-
GO_REGULATION_OF_PROTEIN_MODIFICATION_PROCESS	13			0.0294597	0.57178				k7	K7	FUMA		1815	-
GO_REGULATION_OF_BLOOD_CIRCULATION	4			0.0297339	0.57178				k7	K7	FUMA		292	-
GO_PEPTIDE_SECRETION	6			0.030311	0.57178				k7	K7	FUMA		586	-
GO_PROTEIN_MODIFICATION_BY_SMALL_PROTEIN_CONJUGATION_OR_REMOVAL	9			0.03045	0.57178				k7	K7	FUMA		1088	-
GO_NEURON_DEVELOPMENT	9			0.03045	0.57178				k7	K7	FUMA		1088	-
GO_PATTERN_SPECIFICATION_PROCESS	5			0.0305103	0.57178				k7	K7	FUMA		435	-
GO_CHROMATIN_REMODELING	3			0.0307431	0.57178				k7	K7	FUMA		170	-
GO_PROTEIN_MODIFICATION_BY_SMALL_PROTEIN_REMOVAL	4			0.0310321	0.57178				k7	K7	FUMA		296	-
GO_ORGANIC_ACID_BIOSYNTHETIC_PROCESS	4			0.0313618	0.57178				k7	K7	FUMA		297	-
GO_STRIATED_MUSCLE_CONTRACTION	3			0.0316674	0.57178				k7	K7	FUMA		172	-
GO_COFACTOR_METABOLIC_PROCESS	5			0.0320833	0.573753				k7	K7	FUMA		441	-
GO_RESPONSE_TO_TUMOR_NECROSIS_FACTOR	4			0.0327014	0.582583				k7	K7	FUMA		301	-
GO_CELLULAR_RESPONSE_TO_LIPID	6			0.0332038	0.589488				k7	K7	FUMA		599	-
GO_DEFENSE_RESPONSE_TO_BACTERIUM	4			0.0333835	0.591251				k7	K7	FUMA		303	-
GO_REGULATION_OF_CELLULAR_AMIDE_METABOLIC_PROCESS	5			0.0342585	0.592505				k7	K7	FUMA		449	-
GO_CELLULAR_RESPONSE_TO_OXYGEN_CONTAINING_COMPOUND	9			0.0342791	0.592505				k7	K7	FUMA		1112	-
GO_REGULATION_OF_BLOOD_PRESSURE	3			0.034527	0.592505				k7	K7	FUMA		178	-
GO_REGULATION_OF_PHOSPHORUS_METABOLIC_PROCESS	12			0.0347766	0.592505				k7	K7	FUMA		1668	-
GO_EPITHELIAL_TUBE_MORPHOGENESIS	4			0.0354798	0.593802				k7	K7	FUMA		309	-
GO_PROTEIN_LOCALIZATION_TO_MEMBRANE	6			0.0355474	0.593802				k7	K7	FUMA		609	-
GO_NEGATIVE_REGULATION_OF_MOLECULAR_FUNCTION	9			0.035969	0.599483				k7	K7	FUMA		1122	-
GO_REGULATION_OF_ANATOMICAL_STRUCTURE_MORPHOGENESIS	9			0.0361411	0.60053				k7	K7	FUMA		1123	-
GO_PROTEIN_DEPHOSPHORYLATION	4			0.0361952	0.60053				k7	K7	FUMA		311	-
GO_PROTEIN_IMPORT	3			0.0365054	0.604312				k7	K7	FUMA		182	-
GO_CALCIUM_ION_TRANSMEMBRANE_TRANSPORT	4			0.0369189	0.608112				k7	K7	FUMA		313	-
GO_NEGATIVE_REGULATION_OF_CELL_PROJECTION_ORGANIZATION	3			0.0370089	0.608112				k7	K7	FUMA		183	-
GO_CELLULAR_MACROMOLECULE_CATABOLIC_PROCESS	9			0.0370101	0.608112				k7	K7	FUMA		1128	-
GO_REGULATION_OF_HEMOPOIESIS	5			0.0373959	0.6108				k7	K7	FUMA		460	-
GO_MUSCLE_SYSTEM_PROCESS	5			0.0373959	0.6108				k7	K7	FUMA		460	-
GO_VIRAL_LIFE_CYCLE	4			0.037651	0.610878				k7	K7	FUMA		315	-
GO_CIRCULATORY_SYSTEM_DEVELOPMENT	9			0.0377155	0.610878				k7	K7	FUMA		1132	-
GO_POSITIVE_REGULATION_OF_CELLULAR_PROTEIN_LOCALIZATION	4			0.0383913	0.610878				k7	K7	FUMA		317	-
GO_REGULATION_OF_LIPID_BIOSYNTHETIC_PROCESS	3			0.0390587	0.610878				k7	K7	FUMA		187	-
GO_RESPONSE_TO_NITROGEN_COMPOUND	8			0.039146	0.610878				k7	K7	FUMA		962	-
GO_DEPHOSPHORYLATION	5			0.0394816	0.613741				k7	K7	FUMA		467	-
GO_VIRAL_GENE_EXPRESSION	3			0.03958	0.613741				k7	K7	FUMA		188	-
GO_DNA_BIOSYNTHETIC_PROCESS	3			0.03958	0.613741				k7	K7	FUMA		188	-
GO_CELLULAR_KETONE_METABOLIC_PROCESS	3			0.0406333	0.62653				k7	K7	FUMA		190	-
GO_TAXIS	6			0.04081	0.62653				k7	K7	FUMA		630	-
GO_REGENERATION	3			0.0411652	0.62653				k7	K7	FUMA		191	-
GO_DIVALENT_INORGANIC_CATION_TRANSPORT	5			0.0413248	0.62653				k7	K7	FUMA		473	-
GO_INTRACELLULAR_PROTEIN_TRANSPORT	9			0.0413816	0.62653				k7	K7	FUMA		1152	-
GO_RESPONSE_TO_CYTOKINE	9			0.041761	0.62653				k7	K7	FUMA		1154	-
GO_ESTABLISHMENT_OF_RNA_LOCALIZATION	3			0.0422396	0.62653				k7	K7	FUMA		193	-
GO_TRANSFORMING_GROWTH_FACTOR_BETA_RECEPTOR_SIGNALING_PATHWAY	3			0.0427821	0.62653				k7	K7	FUMA		194	-
GO_RESPIRATORY_SYSTEM_DEVELOPMENT	3			0.0427821	0.62653				k7	K7	FUMA		194	-
GO_LEUKOCYTE_MIGRATION	5			0.0435404	0.631207				k7	K7	FUMA		480	-
GO_ACTIVATION_OF_PROTEIN_KINASE_ACTIVITY	4			0.0438073	0.633826				k7	K7	FUMA		331	-
GO_MONOCARBOXYLIC_ACID_BIOSYNTHETIC_PROCESS	3			0.0444305	0.640322				k7	K7	FUMA		197	-
GO_REGULATION_OF_CARBOHYDRATE_METABOLIC_PROCESS	3			0.0455469	0.647459				k7	K7	FUMA		199	-
GO_GENERATION_OF_PRECURSOR_METABOLITES_AND_ENERGY	5			0.0458263	0.647459				k7	K7	FUMA		487	-
GO_RESPONSE_TO_BIOTIC_STIMULUS	8			0.0470182	0.647471				k7	K7	FUMA		999	-
GO_COAGULATION	4			0.0470856	0.647471				k7	K7	FUMA		339	-
GO_CARBOHYDRATE_DERIVATIVE_BIOSYNTHETIC_PROCESS	6			0.0471142	0.647471				k7	K7	FUMA		653	-
GO_POSITIVE_REGULATION_OF_MULTICELLULAR_ORGANISMAL_PROCESS	12			0.0476666	0.649859				k7	K7	FUMA		1753	-
GO_REGULATION_OF_IMMUNE_SYSTEM_PROCESS	11			0.0482495	0.649859				k7	K7	FUMA		1563	-
GO_TISSUE_MIGRATION	4			0.0483492	0.649859				k7	K7	FUMA		342	-
GO_CELLULAR_RESPONSE_TO_ACID_CHEMICAL	3			0.0483984	0.649859				k7	K7	FUMA		204	-
GO_CELLULAR_LIPID_CATABOLIC_PROCESS	3			0.048979	0.649859				k7	K7	FUMA		205	-
GO_LYMPHOCYTE_DIFFERENTIATION	4			0.0492021	0.649859				k7	K7	FUMA		344	-
GO_POSITIVE_REGULATION_OF_INTRACELLULAR_TRANSPORT	3			0.049563	0.649859				k7	K7	FUMA		206	-
GO_AMIDE_BIOSYNTHETIC_PROCESS	7			0.04992	0.649859				k7	K7	FUMA		834	-
GO_CARTILAGE_DEVELOPMENT	3			0.0501504	0.649859				k7	K7	FUMA		207	-
GO_POSITIVE_REGULATION_OF_DEVELOPMENTAL_PROCESS	10			0.0504455	0.649859				k7	K7	FUMA		1384	-
GO_CARBOHYDRATE_BIOSYNTHETIC_PROCESS	3			0.0507413	0.65087				k7	K7	FUMA		208	-
GO_LEUKOCYTE_DIFFERENTIATION	5			0.0513167	0.655961				k7	K7	FUMA		503	-
GO_AXON_DEVELOPMENT	5			0.0523873	0.662567				k7	K7	FUMA		506	-
GO_BONE_DEVELOPMENT	3			0.0525342	0.662567				k7	K7	FUMA		211	-
GO_REGULATION_OF_LEUKOCYTE_PROLIFERATION	3			0.0525342	0.662567				k7	K7	FUMA		211	-
GO_PEPTIDYL_AMINO_ACID_MODIFICATION	9			0.05381	0.662567				k7	K7	FUMA		1212	-
GO_MITOCHONDRION_ORGANIZATION	5			0.0538352	0.662567				k7	K7	FUMA		510	-
GO_RESPONSE_TO_OXYGEN_CONTAINING_COMPOUND	11			0.0538899	0.662567				k7	K7	FUMA		1593	-
GO_RESPONSE_TO_NUTRIENT	3			0.0549719	0.668946				k7	K7	FUMA		215	-
GO_SKELETAL_SYSTEM_DEVELOPMENT	5			0.0560503	0.678698				k7	K7	FUMA		516	-
GO_REGULATION_OF_CELLULAR_PROTEIN_LOCALIZATION	5			0.0560503	0.678698				k7	K7	FUMA		516	-
GO_RESPONSE_TO_EXTRACELLULAR_STIMULUS	5			0.0564246	0.67987				k7	K7	FUMA		517	-
GO_INTRACELLULAR_TRANSPORT	12			0.0575849	0.685756				k7	K7	FUMA		1808	-
GO_NEGATIVE_REGULATION_OF_CELLULAR_COMPONENT_ORGANIZATION	6			0.0584649	0.686449				k7	K7	FUMA		690	-
GO_DEVELOPMENTAL_CELL_GROWTH	3			0.0587284	0.687347				k7	K7	FUMA		221	-
GO_EXTRINSIC_APOPTOTIC_SIGNALING_PATHWAY	3			0.0587284	0.687347				k7	K7	FUMA		221	-
GO_ALCOHOL_METABOLIC_PROCESS	3			0.059366	0.693705				k7	K7	FUMA		222	-
GO_LYMPHOCYTE_ACTIVATION	6			0.0601144	0.698353				k7	K7	FUMA		695	-
GO_POSITIVE_REGULATION_OF_NERVOUS_SYSTEM_DEVELOPMENT	5			0.0602468	0.698353				k7	K7	FUMA		527	-
GO_RESPONSE_TO_REACTIVE_OXYGEN_SPECIES	3			0.0606511	0.698353				k7	K7	FUMA		224	-
GO_RNA_LOCALIZATION	3			0.0619492	0.698353				k7	K7	FUMA		226	-
GO_DEVELOPMENTAL_GROWTH_INVOLVED_IN_MORPHOGENESIS	3			0.0626031	0.702452				k7	K7	FUMA		227	-
GO_POSITIVE_REGULATION_OF_NUCLEOBASE_CONTAINING_COMPOUND_METABOLIC_PROCESS	3			0.0632602	0.707705				k7	K7	FUMA		228	-
GO_TRANSMEMBRANE_RECEPTOR_PROTEIN_TYROSINE_KINASE_SIGNALING_PATHWAY	6			0.0652288	0.710885				k7	K7	FUMA		710	-
GO_NEGATIVE_REGULATION_OF_ORGANELLE_ORGANIZATION	4			0.0654612	0.710885				k7	K7	FUMA		379	-
GO_EXOCYTOSIS	7			0.0656174	0.710885				k7	K7	FUMA		889	-
GO_T_CELL_DIFFERENTIATION	3			0.0659207	0.710885				k7	K7	FUMA		232	-
GO_PEPTIDYL_LYSINE_MODIFICATION	4			0.0659624	0.710885				k7	K7	FUMA		380	-
GO_NEGATIVE_REGULATION_OF_PHOSPHORUS_METABOLIC_PROCESS	5			0.066251	0.71295				k7	K7	FUMA		542	-
GO_REGULATION_OF_INTRACELLULAR_PROTEIN_TRANSPORT	3			0.06727	0.719701				k7	K7	FUMA		234	-
GO_LIPID_MODIFICATION	3			0.0679495	0.719866				k7	K7	FUMA		235	-
GO_DEFENSE_RESPONSE_TO_VIRUS	3			0.0679495	0.719866				k7	K7	FUMA		235	-
GO_RNA_CATABOLIC_PROCESS	4			0.0679875	0.719866				k7	K7	FUMA		384	-
GO_NUCLEOBASE_CONTAINING_COMPOUND_TRANSPORT	3			0.068632	0.719866				k7	K7	FUMA		236	-
GO_ORGANOPHOSPHATE_BIOSYNTHETIC_PROCESS	5			0.0691639	0.719866				k7	K7	FUMA		549	-
GO_CELL_MORPHOGENESIS_INVOLVED_IN_DIFFERENTIATION	6			0.0694995	0.720481				k7	K7	FUMA		722	-
GO_REGULATION_OF_TRANSMEMBRANE_TRANSPORT	5			0.0700091	0.724742				k7	K7	FUMA		551	-
GO_PROTEIN_COMPLEX_OLIGOMERIZATION	5			0.0708599	0.73149				k7	K7	FUMA		553	-
GO_REGULATION_OF_NERVOUS_SYSTEM_DEVELOPMENT	7			0.0713391	0.734932				k7	K7	FUMA		907	-
GO_CARBOHYDRATE_HOMEOSTASIS	3			0.0713934	0.734932				k7	K7	FUMA		240	-
GO_RESPONSE_TO_LIPID	7			0.0719928	0.735517				k7	K7	FUMA		909	-
GO_REGULATION_OF_CALCIUM_ION_TRANSPORT	3			0.0720915	0.735517				k7	K7	FUMA		241	-
GO_REGULATION_OF_MULTI_ORGANISM_PROCESS	4			0.0721336	0.735517				k7	K7	FUMA		392	-
GO_CELLULAR_PROTEIN_CONTAINING_COMPLEX_ASSEMBLY	8			0.073549	0.738649				k7	K7	FUMA		1100	-
GO_ACTIN_FILAMENT_ORGANIZATION	4			0.0737211	0.738649				k7	K7	FUMA		395	-
GO_CELLULAR_COMPONENT_MORPHOGENESIS	8			0.0753636	0.751591				k7	K7	FUMA		1106	-
GO_NEGATIVE_REGULATION_OF_KINASE_ACTIVITY	3			0.0763444	0.753114				k7	K7	FUMA		247	-
GO_REGULATION_OF_MYELOID_CELL_DIFFERENTIATION	3			0.0763444	0.753114				k7	K7	FUMA		247	-
GO_GERM_CELL_DEVELOPMENT	3			0.0770639	0.755226				k7	K7	FUMA		248	-
GO_REGULATION_OF_MUSCLE_SYSTEM_PROCESS	3			0.0785117	0.757858				k7	K7	FUMA		250	-
GO_PROTEIN_LOCALIZATION_TO_PLASMA_MEMBRANE	3			0.0785117	0.757858				k7	K7	FUMA		250	-
GO_MUSCLE_ORGAN_DEVELOPMENT	4			0.0785897	0.757858				k7	K7	FUMA		404	-
GO_REGULATION_OF_MAPK_CASCADE	6			0.0792983	0.757858				k7	K7	FUMA		748	-
GO_CELL_MORPHOGENESIS_INVOLVED_IN_NEURON_DIFFERENTIATION	5			0.080138	0.757858				k7	K7	FUMA		574	-
GO_POSITIVE_REGULATION_OF_SECRETION	4			0.0802477	0.757858				k7	K7	FUMA		407	-
GO_COENZYME_METABOLIC_PROCESS	3			0.0807058	0.759523				k7	K7	FUMA		253	-
GO_CYTOKINE_MEDIATED_SIGNALING_PATHWAY	6			0.0812679	0.763835				k7	K7	FUMA		753	-
GO_POSITIVE_REGULATION_OF_MAP_KINASE_ACTIVITY	3			0.0821833	0.766728				k7	K7	FUMA		255	-
GO_EXTRACELLULAR_STRUCTURE_ORGANIZATION	4			0.0824853	0.766728				k7	K7	FUMA		411	-
GO_EPITHELIAL_CELL_PROLIFERATION	4			0.0841836	0.766728				k7	K7	FUMA		414	-
GO_REGULATION_OF_CELL_ACTIVATION	5			0.0847749	0.771158				k7	K7	FUMA		584	-
GO_REGULATION_OF_CATABOLIC_PROCESS	7			0.0854536	0.773743				k7	K7	FUMA		948	-
GO_SEX_DIFFERENTIATION	3			0.0859279	0.773743				k7	K7	FUMA		260	-
GO_ANATOMICAL_STRUCTURE_FORMATION_INVOLVED_IN_MORPHOGENESIS	8			0.0871513	0.773743				k7	K7	FUMA		1143	-
GO_REGULATION_OF_HORMONE_SECRETION	3			0.0874459	0.773743				k7	K7	FUMA		262	-
GO_IMMUNE_SYSTEM_DEVELOPMENT	7			0.0876448	0.773743				k7	K7	FUMA		954	-
GO_POSITIVE_REGULATION_OF_CELL_POPULATION_PROLIFERATION	7			0.0880132	0.77463				k7	K7	FUMA		955	-
GO_CELLULAR_RESPONSE_TO_EXTRACELLULAR_STIMULUS	3			0.0882092	0.77463				k7	K7	FUMA		263	-
GO_EMBRYONIC_ORGAN_DEVELOPMENT	4			0.088213	0.77463				k7	K7	FUMA		421	-
GO_NEGATIVE_REGULATION_OF_PROTEIN_MODIFICATION_PROCESS	5			0.0890672	0.781198				k7	K7	FUMA		593	-
GO_NEGATIVE_REGULATION_OF_CYTOKINE_PRODUCTION	3			0.0897442	0.782233				k7	K7	FUMA		265	-
GO_POSITIVE_REGULATION_OF_ION_TRANSPORT	3			0.0905159	0.782233				k7	K7	FUMA		266	-
GO_REGULATION_OF_PROTEIN_STABILITY	3			0.0912904	0.782233				k7	K7	FUMA		267	-
GO_CELLULAR_HOMEOSTASIS	7			0.0917451	0.784101				k7	K7	FUMA		965	-
GO_MACROMOLECULE_CATABOLIC_PROCESS	9			0.0919255	0.78473				k7	K7	FUMA		1353	-
GO_CARDIOVASCULAR_SYSTEM_DEVELOPMENT	6			0.0923746	0.787649				k7	K7	FUMA		780	-
GO_CONNECTIVE_TISSUE_DEVELOPMENT	3			0.0928477	0.78782				k7	K7	FUMA		269	-
GO_POSITIVE_REGULATION_OF_CYTOKINE_PRODUCTION	4			0.0929306	0.78782				k7	K7	FUMA		429	-
GO_REGULATION_OF_MEMBRANE_POTENTIAL	4			0.0929306	0.78782				k7	K7	FUMA		429	-
GO_REGULATION_OF_TRANS_SYNAPTIC_SIGNALING	4			0.0935287	0.791977				k7	K7	FUMA		430	-
GO_POSITIVE_REGULATION_OF_ESTABLISHMENT_OF_PROTEIN_LOCALIZATION	4			0.0941286	0.793295				k7	K7	FUMA		431	-
GO_NEURON_PROJECTION_GUIDANCE	3			0.094416	0.793295				k7	K7	FUMA		271	-
GO_TRANSMEMBRANE_TRANSPORT	10			0.0953692	0.794743				k7	K7	FUMA		1564	-
GO_REGULATION_OF_EPITHELIAL_CELL_MIGRATION	3			0.0959953	0.798151				k7	K7	FUMA		273	-
GO_NEGATIVE_REGULATION_OF_CELL_ADHESION	3			0.0959953	0.798151				k7	K7	FUMA		273	-
GO_EMBRYO_DEVELOPMENT	7			0.0971181	0.805664				k7	K7	FUMA		979	-
GO_NEGATIVE_REGULATION_OF_TRANSFERASE_ACTIVITY	3			0.0975854	0.807558				k7	K7	FUMA		275	-
GO_REGULATION_OF_CELLULAR_CATABOLIC_PROCESS	6			0.0988846	0.807558				k7	K7	FUMA		795	-
GO_MODIFICATION_DEPENDENT_MACROMOLECULE_CATABOLIC_PROCESS	5			0.100027	0.815197				k7	K7	FUMA		615	-
GO_NEGATIVE_REGULATION_OF_PHOSPHORYLATION	4			0.100228	0.815809				k7	K7	FUMA		441	-
GO_RHYTHMIC_PROCESS	3			0.100798	0.819539				k7	K7	FUMA		279	-
GO_T_CELL_ACTIVATION	4			0.103974	0.828876				k7	K7	FUMA		447	-
GO_CELL_CELL_ADHESION	6			0.104265	0.828876				k7	K7	FUMA		807	-
GO_POSITIVE_REGULATION_OF_SIGNALING	11			0.104887	0.828876				k7	K7	FUMA		1800	-
GO_POSITIVE_REGULATION_OF_INTRACELLULAR_SIGNAL_TRANSDUCTION	7			0.105091	0.828876				k7	K7	FUMA		999	-
GO_ION_HOMEOSTASIS	6			0.105176	0.828876				k7	K7	FUMA		809	-
GO_REGULATION_OF_DNA_METABOLIC_PROCESS	3			0.105695	0.828876				k7	K7	FUMA		285	-
GO_RNA_SPLICING	4			0.107144	0.836				k7	K7	FUMA		452	-
GO_NEGATIVE_REGULATION_OF_BIOSYNTHETIC_PROCESS	10			0.108163	0.841387				k7	K7	FUMA		1605	-
GO_CELLULAR_RESPONSE_TO_OXIDATIVE_STRESS	3			0.108178	0.841387				k7	K7	FUMA		288	-
GO_COVALENT_CHROMATIN_MODIFICATION	4			0.109712	0.843259				k7	K7	FUMA		456	-
GO_INORGANIC_ION_TRANSMEMBRANE_TRANSPORT	6			0.109796	0.843259				k7	K7	FUMA		819	-
GO_RENAL_SYSTEM_DEVELOPMENT	3			0.110684	0.84831				k7	K7	FUMA		291	-
GO_PROTEASOMAL_PROTEIN_CATABOLIC_PROCESS	4			0.112308	0.852813				k7	K7	FUMA		460	-
GO_REGULATION_OF_CELL_DIFFERENTIATION	11			0.11376	0.858457				k7	K7	FUMA		1829	-
GO_CELL_CHEMOTAXIS	3			0.11406	0.859839				k7	K7	FUMA		295	-
GO_ANIMAL_ORGAN_MORPHOGENESIS	7			0.115543	0.865301				k7	K7	FUMA		1024	-
GO_CATION_TRANSMEMBRANE_TRANSPORT	6			0.115956	0.865301				k7	K7	FUMA		832	-
GO_MUSCLE_STRUCTURE_DEVELOPMENT	5			0.116011	0.865301				k7	K7	FUMA		645	-
GO_REGULATION_OF_ION_TRANSMEMBRANE_TRANSPORT	4			0.116252	0.865301				k7	K7	FUMA		466	-
GO_DNA_METABOLIC_PROCESS	6			0.118857	0.879756				k7	K7	FUMA		838	-
GO_NEGATIVE_REGULATION_OF_RNA_BIOSYNTHETIC_PROCESS	8			0.120077	0.879926				k7	K7	FUMA		1233	-
GO_CAMERA_TYPE_EYE_DEVELOPMENT	3			0.121797	0.887931				k7	K7	FUMA		304	-
GO_MULTICELLULAR_ORGANISMAL_HOMEOSTASIS	4			0.122959	0.887931				k7	K7	FUMA		476	-
GO_RESPONSE_TO_BACTERIUM	5			0.124436	0.893508				k7	K7	FUMA		660	-
GO_LIPID_BIOSYNTHETIC_PROCESS	5			0.126155	0.898127				k7	K7	FUMA		663	-
GO_PROTEIN_LOCALIZATION_TO_CELL_PERIPHERY	3			0.126177	0.898127				k7	K7	FUMA		309	-
GO_REGULATION_OF_CELL_ADHESION	5			0.12673	0.898127				k7	K7	FUMA		664	-
GO_ION_TRANSPORT	10			0.126807	0.898127				k7	K7	FUMA		1660	-
GO_ORGANONITROGEN_COMPOUND_CATABOLIC_PROCESS	8			0.127369	0.900155				k7	K7	FUMA		1251	-
GO_ORGANIC_HYDROXY_COMPOUND_METABOLIC_PROCESS	4			0.128441	0.90529				k7	K7	FUMA		484	-
GO_STEROID_METABOLIC_PROCESS	3			0.128833	0.907011				k7	K7	FUMA		312	-
GO_CELL_PART_MORPHOGENESIS	5			0.130791	0.910336				k7	K7	FUMA		671	-
GO_RESPONSE_TO_VIRUS	3			0.133302	0.917265				k7	K7	FUMA		317	-
GO_HORMONE_TRANSPORT	3			0.133302	0.917265				k7	K7	FUMA		317	-
GO_REGULATION_OF_ION_TRANSPORT	5			0.133728	0.917265				k7	K7	FUMA		676	-
GO_RESPONSE_TO_ANTIBIOTIC	3			0.135105	0.922444				k7	K7	FUMA		319	-
GO_REGULATION_OF_BODY_FLUID_LEVELS	4			0.135437	0.923433				k7	K7	FUMA		494	-
GO_LIPID_CATABOLIC_PROCESS	3			0.137825	0.927114				k7	K7	FUMA		322	-
GO_PROTEIN_CONTAINING_COMPLEX_DISASSEMBLY	3			0.137825	0.927114				k7	K7	FUMA		322	-
GO_REGULATION_OF_CATION_TRANSMEMBRANE_TRANSPORT	3			0.143321	0.947343				k7	K7	FUMA		328	-
GO_PROTEIN_MODIFICATION_BY_SMALL_PROTEIN_CONJUGATION	6			0.143877	0.947343				k7	K7	FUMA		887	-
GO_REGULATION_OF_NUCLEOBASE_CONTAINING_COMPOUND_METABOLIC_PROCESS	4			0.144758	0.948284				k7	K7	FUMA		507	-
GO_REGULATION_OF_HORMONE_LEVELS	4			0.146945	0.957163				k7	K7	FUMA		510	-
GO_CELLULAR_RESPONSE_TO_EXTERNAL_STIMULUS	3			0.147025	0.957163				k7	K7	FUMA		332	-
GO_REGULATION_OF_VESICLE_MEDIATED_TRANSPORT	4			0.147677	0.957163				k7	K7	FUMA		511	-
GO_PHAGOCYTOSIS	3			0.148889	0.963324				k7	K7	FUMA		334	-
GO_REGULATION_OF_CHROMOSOME_ORGANIZATION	3			0.148889	0.963324				k7	K7	FUMA		334	-
GO_CELL_SUBSTRATE_ADHESION	3			0.1517	0.969559				k7	K7	FUMA		337	-
GO_REGULATION_OF_DEVELOPMENTAL_GROWTH	3			0.1517	0.969559				k7	K7	FUMA		337	-
GO_REGULATION_OF_SMALL_MOLECULE_METABOLIC_PROCESS	3			0.154527	0.975751				k7	K7	FUMA		340	-
GO_TRANSMEMBRANE_RECEPTOR_PROTEIN_SERINE_THREONINE_KINASE_SIGNALING_PATHWAY	3			0.155473	0.980041				k7	K7	FUMA		341	-
GO_REGIONALIZATION	3			0.155473	0.980041				k7	K7	FUMA		341	-
GO_CELLULAR_PROCESS_INVOLVED_IN_REPRODUCTION_IN_MULTICELLULAR_ORGANISM	3			0.157371	0.982064				k7	K7	FUMA		343	-
GO_MICROTUBULE_CYTOSKELETON_ORGANIZATION	4			0.161086	0.99367				k7	K7	FUMA		529	-
GO_RESPONSE_TO_GROWTH_FACTOR	5			0.162734	0.997606				k7	K7	FUMA		723	-
GO_SENSORY_ORGAN_DEVELOPMENT	4			0.164126	0.997606				k7	K7	FUMA		533	-
GO_POSITIVE_REGULATION_OF_MAPK_CASCADE	4			0.164889	0.998299				k7	K7	FUMA		534	-
GO_POSITIVE_REGULATION_OF_CELL_DEVELOPMENT	4			0.164889	0.998299				k7	K7	FUMA		534	-
GO_NEGATIVE_REGULATION_OF_PHOSPHORYLATION	9			0.000833168	0.0514934				k8	K8	FUMA		441	-
GO_POSITIVE_REGULATION_OF_TRANSFERASE_ACTIVITY	11			0.000946291	0.0576584				k8	K8	FUMA		641	-
GO_DEVELOPMENTAL_MATURATION	7			0.000952206	0.0576584				k8	K8	FUMA		278	-
GO_EYE_PHOTORECEPTOR_CELL_DEVELOPMENT	3			0.000957051	0.0576584				k8	K8	FUMA		35	-
GO_GLIOGENESIS	7			0.00099258	0.0588831				k8	K8	FUMA		280	-
GO_REGULATION_OF_CELL_POPULATION_PROLIFERATION	20			0.00099537	0.0588831				k8	K8	FUMA		1668	-
GO_REGULATION_OF_MAPK_CASCADE	12			0.00100141	0.0588831				k8	K8	FUMA		748	-
GO_NEGATIVE_REGULATION_OF_PROTEIN_SERINE_THREONINE_KINASE_ACTIVITY	5			0.00101791	0.0593296				k8	K8	FUMA		137	-
GO_PROTEIN_LOCALIZATION_TO_SYNAPSE	4			0.00103356	0.0593296				k8	K8	FUMA		80	-
GO_SKELETAL_MUSCLE_TISSUE_REGENERATION	3			0.00103983	0.0593296				k8	K8	FUMA		36	-
GO_TRANSITION_METAL_ION_HOMEOSTASIS	5			0.00105151	0.0593296				k8	K8	FUMA		138	-
GO_RESPONSE_TO_UV	5			0.00105151	0.0593296				k8	K8	FUMA		138	-
GO_GLIAL_CELL_DIFFERENTIATION	6			0.00107358	0.0593296				k8	K8	FUMA		207	-
GO_RESPONSE_TO_ABIOTIC_STIMULUS	16			0.00109001	0.0597878				k8	K8	FUMA		1199	-
GO_INTRACELLULAR_TRANSPORT	21			0.00110715	0.0602779				k8	K8	FUMA		1808	-
GO_SCHWANN_CELL_DIFFERENTIATION	3			0.00112699	0.0609073				k8	K8	FUMA		37	-
GO_BLOOD_VESSEL_MORPHOGENESIS	11			0.00115283	0.0618489				k8	K8	FUMA		657	-
GO_SENSORY_PERCEPTION_OF_LIGHT_STIMULUS	6			0.00121325	0.0646188				k8	K8	FUMA		212	-
GO_REGULATION_OF_CELL_PROJECTION_ORGANIZATION	11			0.00126927	0.067116				k8	K8	FUMA		665	-
GO_CELL_CHEMOTAXIS	7			0.00134011	0.0679299				k8	K8	FUMA		295	-
GO_POSITIVE_REGULATION_OF_CELL_CYCLE_PROCESS	7			0.00134011	0.0679299				k8	K8	FUMA		295	-
GO_IRON_ION_HOMEOSTASIS	4			0.0013525	0.0680881				k8	K8	FUMA		86	-
GO_SODIUM_ION_TRANSPORT	6			0.00136642	0.068321				k8	K8	FUMA		217	-
GO_POSITIVE_REGULATION_OF_LOCOMOTION	10			0.00137962	0.0685147				k8	K8	FUMA		571	-
GO_POSITIVE_REGULATION_OF_INTRACELLULAR_SIGNAL_TRANSDUCTION	14			0.00141446	0.0689084				k8	K8	FUMA		999	-
GO_RESPONSE_TO_BIOTIC_STIMULUS	14			0.00141446	0.0689084				k8	K8	FUMA		999	-
GO_RESPONSE_TO_OXYGEN_CONTAINING_COMPOUND	19			0.00141567	0.0689084				k8	K8	FUMA		1593	-
GO_EXOCYTOSIS	13			0.00143458	0.0693695				k8	K8	FUMA		889	-
GO_REGULATION_OF_ION_TRANSPORT	11			0.00144503	0.069418				k8	K8	FUMA		676	-
GO_MACROMOLECULE_CATABOLIC_PROCESS	17			0.0014622	0.0697866				k8	K8	FUMA		1353	-
GO_NEURAL_CREST_CELL_DIFFERENTIATION	4			0.00153522	0.072014				k8	K8	FUMA		89	-
GO_ORGANIC_ACID_METABOLIC_PROCESS	13			0.00153743	0.072014				k8	K8	FUMA		896	-
GO_PROTEOLYSIS	20			0.00153826	0.072014				k8	K8	FUMA		1730	-
GO_NEGATIVE_CHEMOTAXIS	3			0.00163169	0.0740303				k8	K8	FUMA		42	-
GO_REGULATION_OF_CELLULAR_CATABOLIC_PROCESS	12			0.00167242	0.0753781				k8	K8	FUMA		795	-
GO_ORGANONITROGEN_COMPOUND_CATABOLIC_PROCESS	16			0.00168191	0.0753781				k8	K8	FUMA		1251	-
GO_REGULATION_OF_NERVOUS_SYSTEM_DEVELOPMENT	13			0.0017114	0.0760081				k8	K8	FUMA		907	-
GO_REGULATION_OF_SYNAPSE_STRUCTURE_OR_ACTIVITY	6			0.00171665	0.0760081				k8	K8	FUMA		227	-
GO_EPITHELIAL_TUBE_MORPHOGENESIS	7			0.00174418	0.0765946				k8	K8	FUMA		309	-
GO_CELLULAR_MACROMOLECULE_LOCALIZATION	21			0.00175073	0.0765946				k8	K8	FUMA		1877	-
GO_PROTEIN_LOCALIZATION_TO_ORGANELLE	13			0.00179571	0.0780975				k8	K8	FUMA		912	-
GO_REGULATION_OF_CYCLASE_ACTIVITY	3			0.00186722	0.0807298				k8	K8	FUMA		44	-
GO_REGULATION_OF_LYASE_ACTIVITY	3			0.00199251	0.085145				k8	K8	FUMA		45	-
GO_RESPONSE_TO_VIRUS	7			0.00201422	0.0855752				k8	K8	FUMA		317	-
GO_AUTONOMIC_NERVOUS_SYSTEM_DEVELOPMENT	3			0.00212291	0.0886556				k8	K8	FUMA		46	-
GO_EYE_PHOTORECEPTOR_CELL_DIFFERENTIATION	3			0.00212291	0.0886556				k8	K8	FUMA		46	-
GO_ESTABLISHMENT_OR_MAINTENANCE_OF_BIPOLAR_CELL_POLARITY	3			0.00212291	0.0886556				k8	K8	FUMA		46	-
GO_MULTI_ORGANISM_CELLULAR_PROCESS	3			0.00225849	0.0926073				k8	K8	FUMA		47	-
GO_PHOTORECEPTOR_CELL_DEVELOPMENT	3			0.00225849	0.0926073				k8	K8	FUMA		47	-
GO_AMINO_ACID_ACTIVATION	3			0.00225849	0.0926073				k8	K8	FUMA		47	-
GO_HOMOPHILIC_CELL_ADHESION_VIA_PLASMA_MEMBRANE_ADHESION_MOLECULES	5			0.00230782	0.0932003				k8	K8	FUMA		165	-
GO_CELL_CYCLE_ARREST	6			0.00241374	0.0969451				k8	K8	FUMA		243	-
GO_CATION_TRANSMEMBRANE_TRANSPORT	12			0.0024302	0.0970757				k8	K8	FUMA		832	-
GO_NEGATIVE_REGULATION_OF_INTRACELLULAR_SIGNAL_TRANSDUCTION	9			0.00250286	0.0994381				k8	K8	FUMA		518	-
GO_MORPHOGENESIS_OF_AN_EPITHELIUM	9			0.00253515	0.0996144				k8	K8	FUMA		519	-
GO_SEGMENTATION	4			0.0026184	0.0996144				k8	K8	FUMA		103	-
GO_REGULATION_OF_TRANSPORT	20			0.00264591	0.0996144				k8	K8	FUMA		1813	-
GO_IMMUNE_SYSTEM_DEVELOPMENT	13			0.00264907	0.0996144				k8	K8	FUMA		954	-
GO_CELLULAR_PIGMENTATION	3			0.00269704	0.0996144				k8	K8	FUMA		50	-
GO_AXON_REGENERATION	3			0.00269704	0.0996144				k8	K8	FUMA		50	-
GO_SULFUR_COMPOUND_CATABOLIC_PROCESS	3			0.00269704	0.0996144				k8	K8	FUMA		50	-
GO_PHOSPHATIDYLINOSITOL_PHOSPHORYLATION	3			0.00269704	0.0996144				k8	K8	FUMA		50	-
GO_PHOSPHATIDYLINOSITOL_METABOLIC_PROCESS	4			0.00271153	0.0996489				k8	K8	FUMA		104	-
GO_TRANSMEMBRANE_TRANSPORT	18			0.00276658	0.101166				k8	K8	FUMA		1564	-
GO_ORGANOPHOSPHATE_METABOLIC_PROCESS	9			0.00287656	0.104667				k8	K8	FUMA		529	-
GO_NEGATIVE_REGULATION_OF_PROTEOLYSIS	7			0.00292538	0.105919				k8	K8	FUMA		339	-
GO_POSITIVE_REGULATION_OF_CELL_DEVELOPMENT	9			0.00306039	0.107641				k8	K8	FUMA		534	-
GO_POSITIVE_REGULATION_OF_MAP_KINASE_ACTIVITY	6			0.00306239	0.107641				k8	K8	FUMA		255	-
GO_TISSUE_MIGRATION	7			0.00307071	0.107641				k8	K8	FUMA		342	-
GO_PROTEIN_MODIFICATION_BY_SMALL_PROTEIN_CONJUGATION_OR_REMOVAL	14			0.00307545	0.107641				k8	K8	FUMA		1088	-
GO_NEGATIVE_REGULATION_OF_MAPK_CASCADE	5			0.00312219	0.108246				k8	K8	FUMA		177	-
GO_MUSCLE_CELL_DEVELOPMENT	5			0.00312219	0.108246				k8	K8	FUMA		177	-
GO_RECEPTOR_LOCALIZATION_TO_SYNAPSE	3			0.00318466	0.109893				k8	K8	FUMA		53	-
GO_MUSCLE_STRUCTURE_DEVELOPMENT	10			0.00332367	0.114154				k8	K8	FUMA		645	-
GO_MODIFICATION_OF_MORPHOLOGY_OR_PHYSIOLOGY_OF_OTHER_ORGANISM_INVOLVED_IN_SYMBIOTIC_INTERACTION	4			0.00342779	0.117182				k8	K8	FUMA		111	-
GO_RESPONSE_TO_RADIATION	8			0.00350183	0.118066				k8	K8	FUMA		445	-
GO_TISSUE_MORPHOGENESIS	10			0.003547	0.119043				k8	K8	FUMA		651	-
GO_HEAD_DEVELOPMENT	11			0.00358893	0.119903				k8	K8	FUMA		761	-
GO_CELL_CYCLE_PROCESS	16			0.00377033	0.125393				k8	K8	FUMA		1358	-
GO_METHYLATION	7			0.003882	0.127451				k8	K8	FUMA		357	-
GO_CONNECTIVE_TISSUE_DEVELOPMENT	6			0.00397453	0.128691				k8	K8	FUMA		269	-
GO_SENSORY_SYSTEM_DEVELOPMENT	7			0.00406211	0.130438				k8	K8	FUMA		360	-
GO_REGULATION_OF_ANATOMICAL_STRUCTURE_MORPHOGENESIS	14			0.00406398	0.130438				k8	K8	FUMA		1123	-
GO_CELL_CELL_ADHESION_VIA_PLASMA_MEMBRANE_ADHESION_MOLECULES	6			0.00411964	0.131475				k8	K8	FUMA		271	-
GO_RENAL_SYSTEM_PROCESS	4			0.00413605	0.131475				k8	K8	FUMA		117	-
GO_REGULATION_OF_CELL_CYCLE_PROCESS	11			0.00414996	0.131475				k8	K8	FUMA		776	-
GO_REGENERATION	5			0.00431316	0.135494				k8	K8	FUMA		191	-
GO_NEURON_PROJECTION_REGENERATION	3			0.0043137	0.135494				k8	K8	FUMA		59	-
GO_REGULATION_OF_CELLULAR_COMPONENT_SIZE	7			0.00450701	0.140367				k8	K8	FUMA		367	-
GO_POSITIVE_REGULATION_OF_CELL_PROJECTION_ORGANIZATION	7			0.00491684	0.1512				k8	K8	FUMA		373	-
GO_ACID_SECRETION	4			0.00493714	0.1512				k8	K8	FUMA		123	-
GO_PROTEIN_LOCALIZATION_TO_CELL_SURFACE	3			0.00495809	0.151211				k8	K8	FUMA		62	-
GO_NEGATIVE_REGULATION_OF_LOCOMOTION	7			0.00498779	0.151489				k8	K8	FUMA		374	-
GO_DIVALENT_INORGANIC_CATION_TRANSPORT	8			0.00503151	0.152188				k8	K8	FUMA		473	-
GO_REGULATION_OF_CELL_MORPHOGENESIS	8			0.0050943	0.153455				k8	K8	FUMA		474	-
GO_PHOTORECEPTOR_CELL_DIFFERENTIATION	3			0.00518505	0.155552				k8	K8	FUMA		63	-
GO_MULTICELLULAR_ORGANISMAL_HOMEOSTASIS	8			0.00522167	0.156013				k8	K8	FUMA		476	-
GO_NERVOUS_SYSTEM_PROCESS	16			0.00534268	0.158983				k8	K8	FUMA		1409	-
GO_POSITIVE_REGULATION_OF_SIGNALING	19			0.00539007	0.159746				k8	K8	FUMA		1800	-
GO_LIPID_PHOSPHORYLATION	3			0.00541818	0.159934				k8	K8	FUMA		64	-
GO_CELLULAR_RESPONSE_TO_LIGHT_STIMULUS	4			0.00552534	0.162445				k8	K8	FUMA		127	-
GO_REGULATION_OF_PROTEOLYSIS	10			0.00562748	0.164789				k8	K8	FUMA		696	-
GO_REGULATION_OF_CELL_DEVELOPMENT	12			0.00566599	0.165258				k8	K8	FUMA		926	-
GO_L_AMINO_ACID_TRANSPORT	3			0.00590311	0.166768				k8	K8	FUMA		66	-
GO_REGULATION_OF_NEURON_PROJECTION_DEVELOPMENT	8			0.00596631	0.166768				k8	K8	FUMA		487	-
GO_NEGATIVE_REGULATION_OF_PROTEIN_MODIFICATION_PROCESS	9			0.00600901	0.166768				k8	K8	FUMA		593	-
GO_CELL_CYCLE	19			0.00601121	0.166768				k8	K8	FUMA		1819	-
GO_CARTILAGE_DEVELOPMENT	5			0.0060354	0.166768				k8	K8	FUMA		207	-
GO_RESPONSE_TO_MECHANICAL_STIMULUS	5			0.0060354	0.166768				k8	K8	FUMA		207	-
GO_INFLAMMATORY_RESPONSE	10			0.00608094	0.167397				k8	K8	FUMA		704	-
GO_REGULATION_OF_MICROTUBULE_BASED_PROCESS	5			0.00615695	0.168229				k8	K8	FUMA		208	-
GO_REGULATION_OF_CHEMOTAXIS	5			0.00615695	0.168229				k8	K8	FUMA		208	-
GO_PROTEIN_MODIFICATION_BY_SMALL_PROTEIN_REMOVAL	6			0.00628111	0.170986				k8	K8	FUMA		296	-
GO_TISSUE_REGENERATION	3			0.0064132	0.173937				k8	K8	FUMA		68	-
GO_REGULATION_OF_CELL_CYCLE	14			0.00658095	0.17718				k8	K8	FUMA		1188	-
GO_NEGATIVE_REGULATION_OF_AXONOGENESIS	3			0.00667779	0.177832				k8	K8	FUMA		69	-
GO_SKELETAL_MUSCLE_CELL_DIFFERENTIATION	3			0.00667779	0.177832				k8	K8	FUMA		69	-
GO_POSITIVE_REGULATION_OF_GLIOGENESIS	3			0.00667779	0.177832				k8	K8	FUMA		69	-
GO_REGULATION_OF_CATABOLIC_PROCESS	12			0.00677797	0.179057				k8	K8	FUMA		948	-
GO_POSITIVE_REGULATION_OF_PHOSPHORUS_METABOLIC_PROCESS	13			0.00678827	0.179057				k8	K8	FUMA		1069	-
GO_RESPONSE_TO_TUMOR_NECROSIS_FACTOR	6			0.00679685	0.179057				k8	K8	FUMA		301	-
GO_REGULATION_OF_ANATOMICAL_STRUCTURE_SIZE	8			0.00686809	0.180287				k8	K8	FUMA		499	-
GO_MITOTIC_CYTOKINESIS	3			0.00694879	0.181112				k8	K8	FUMA		70	-
GO_MAMMARY_GLAND_EPITHELIUM_DEVELOPMENT	3			0.00694879	0.181112				k8	K8	FUMA		70	-
GO_POSITIVE_REGULATION_OF_CELL_CYCLE	7			0.00702458	0.182049				k8	K8	FUMA		399	-
GO_MESENCHYMAL_CELL_DIFFERENTIATION	5			0.00705641	0.182049				k8	K8	FUMA		215	-
GO_POSITIVE_REGULATION_OF_ORGANELLE_ASSEMBLY	3			0.00722624	0.183782				k8	K8	FUMA		71	-
GO_MAMMARY_GLAND_DEVELOPMENT	4			0.00737955	0.186759				k8	K8	FUMA		138	-
GO_POSITIVE_REGULATION_OF_ORGANELLE_ORGANIZATION	9			0.00739413	0.186759				k8	K8	FUMA		613	-
GO_POSITIVE_REGULATION_OF_PROTEIN_MODIFICATION_PROCESS	14			0.00746358	0.187754				k8	K8	FUMA		1206	-
GO_MUSCLE_ORGAN_DEVELOPMENT	7			0.00749669	0.187754				k8	K8	FUMA		404	-
GO_EMBRYONIC_HEART_TUBE_DEVELOPMENT	3			0.00751017	0.187754				k8	K8	FUMA		72	-
GO_MICROTUBULE_BASED_PROCESS	10			0.00754478	0.18798				k8	K8	FUMA		727	-
GO_DENDRITE_DEVELOPMENT	5			0.00760966	0.188601				k8	K8	FUMA		219	-
GO_PROTEIN_LOCALIZATION_TO_CELL_PERIPHERY	6			0.00768495	0.188601				k8	K8	FUMA		309	-
GO_MAINTENANCE_OF_PROTEIN_LOCATION_IN_CELL	3			0.00780062	0.188601				k8	K8	FUMA		73	-
GO_ALTERNATIVE_MRNA_SPLICING_VIA_SPLICEOSOME	3			0.00780062	0.188601				k8	K8	FUMA		73	-
GO_DEVELOPMENTAL_CELL_GROWTH	5			0.00789731	0.190312				k8	K8	FUMA		221	-
GO_NEGATIVE_REGULATION_OF_NEURON_DIFFERENTIATION	5			0.00804393	0.192739				k8	K8	FUMA		222	-
GO_RESPONSE_TO_AXON_INJURY	3			0.00809763	0.192739				k8	K8	FUMA		74	-
GO_RETINA_DEVELOPMENT_IN_CAMERA_TYPE_EYE	4			0.00814401	0.192739				k8	K8	FUMA		142	-
GO_EXTRACELLULAR_STRUCTURE_ORGANIZATION	7			0.0081966	0.192739				k8	K8	FUMA		411	-
GO_POSITIVE_REGULATION_OF_CELLULAR_COMPONENT_BIOGENESIS	8			0.00822655	0.192739				k8	K8	FUMA		515	-
GO_NEGATIVE_REGULATION_OF_RESPONSE_TO_STIMULUS	17			0.0083639	0.192739				k8	K8	FUMA		1611	-
GO_PERIPHERAL_NERVOUS_SYSTEM_DEVELOPMENT	3			0.00840121	0.192739				k8	K8	FUMA		75	-
GO_REGULATION_OF_DOUBLE_STRAND_BREAK_REPAIR	3			0.00840121	0.192739				k8	K8	FUMA		75	-
GO_RESPONSE_TO_EXTRACELLULAR_STIMULUS	8			0.00840958	0.192739				k8	K8	FUMA		517	-
GO_CELLULAR_RESPONSE_TO_NITROGEN_COMPOUND	9			0.00841758	0.192739				k8	K8	FUMA		626	-
GO_NEGATIVE_REGULATION_OF_MAP_KINASE_ACTIVITY	3			0.00871142	0.198848				k8	K8	FUMA		76	-
GO_REGULATION_OF_CYSTEINE_TYPE_ENDOPEPTIDASE_ACTIVITY	5			0.00880548	0.200372				k8	K8	FUMA		227	-
GO_LOCALIZATION_WITHIN_MEMBRANE	4			0.00895866	0.202136				k8	K8	FUMA		146	-
GO_CELLULAR_RESPONSE_TO_MECHANICAL_STIMULUS	3			0.00902827	0.202136				k8	K8	FUMA		77	-
GO_G_PROTEIN_COUPLED_RECEPTOR_SIGNALING_PATHWAY	15			0.00907547	0.202136				k8	K8	FUMA		1363	-
GO_GLYCEROLIPID_METABOLIC_PROCESS	5			0.0091236	0.202593				k8	K8	FUMA		229	-
GO_RESPONSE_TO_FIBROBLAST_GROWTH_FACTOR	4			0.00917031	0.203017				k8	K8	FUMA		147	-
GO_CELLULAR_RESPONSE_TO_OXYGEN_CONTAINING_COMPOUND	13			0.00926654	0.204125				k8	K8	FUMA		1112	-
GO_CELL_CELL_SIGNALING	17			0.00927588	0.204125				k8	K8	FUMA		1629	-
GO_RESPONSE_TO_PEPTIDE_HORMONE	7			0.00962264	0.211124				k8	K8	FUMA		424	-
GO_REGULATION_OF_RESPONSE_TO_ENDOPLASMIC_RETICULUM_STRESS	3			0.00968201	0.211166				k8	K8	FUMA		79	-
GO_CELLULAR_RESPONSE_TO_UV	3			0.00968201	0.211166				k8	K8	FUMA		79	-
GO_REGULATION_OF_PEPTIDASE_ACTIVITY	7			0.00985717	0.213089				k8	K8	FUMA		426	-
GO_INTERACTION_WITH_SYMBIONT	3			0.010019	0.215951				k8	K8	FUMA		80	-
GO_POSITIVE_REGULATION_OF_MAPK_CASCADE	8			0.0100912	0.216871				k8	K8	FUMA		534	-
GO_LIPID_MODIFICATION	5			0.0101254	0.216972				k8	K8	FUMA		235	-
GO_REGULATION_OF_NEURON_DIFFERENTIATION	9			0.0101983	0.217901				k8	K8	FUMA		646	-
GO_NEGATIVE_REGULATION_OF_NEURON_PROJECTION_DEVELOPMENT	4			0.0102775	0.218955				k8	K8	FUMA		152	-
GO_CELLULAR_MACROMOLECULE_CATABOLIC_PROCESS	13			0.0103519	0.219903				k8	K8	FUMA		1128	-
GO_NEGATIVE_REGULATION_OF_CELL_DEVELOPMENT	6			0.0105556	0.221668				k8	K8	FUMA		331	-
GO_SKELETAL_SYSTEM_MORPHOGENESIS	5			0.0106535	0.223086				k8	K8	FUMA		238	-
GO_CELLULAR_RESPONSE_TO_EXTERNAL_STIMULUS	6			0.0107019	0.223464				k8	K8	FUMA		332	-
GO_NEURON_MIGRATION	4			0.0107435	0.223696				k8	K8	FUMA		154	-
GO_NEGATIVE_REGULATION_OF_DEVELOPMENTAL_PROCESS	12			0.0107792	0.223805				k8	K8	FUMA		1009	-
GO_MYELOID_LEUKOCYTE_MEDIATED_IMMUNITY	8			0.0108518	0.224677				k8	K8	FUMA		541	-
GO_PATTERN_SPECIFICATION_PROCESS	7			0.0109645	0.224945				k8	K8	FUMA		435	-
GO_EPITHELIUM_DEVELOPMENT	14			0.0109662	0.224945				k8	K8	FUMA		1264	-
GO_REGULATION_OF_RESPONSE_TO_EXTERNAL_STIMULUS	10			0.0109979	0.224945				k8	K8	FUMA		770	-
GO_PROTEIN_HOMOTETRAMERIZATION	3			0.0110704	0.224945				k8	K8	FUMA		83	-
GO_REGULATION_OF_CALCIUM_ION_TRANSPORT	5			0.0112002	0.224945				k8	K8	FUMA		241	-
GO_REGULATION_OF_CELLULAR_PROTEIN_CATABOLIC_PROCESS	5			0.0112002	0.224945				k8	K8	FUMA		241	-
GO_RESPONSE_TO_WOUNDING	9			0.0116045	0.232405				k8	K8	FUMA		660	-
GO_SMALL_MOLECULE_BIOSYNTHETIC_PROCESS	9			0.0121403	0.241165				k8	K8	FUMA		665	-
GO_MODIFICATION_OF_MORPHOLOGY_OR_PHYSIOLOGY_OF_OTHER_ORGANISM	4			0.0122227	0.241497				k8	K8	FUMA		160	-
GO_MONOCARBOXYLIC_ACID_TRANSPORT	4			0.0122227	0.241497				k8	K8	FUMA		160	-
GO_CELL_PROJECTION_ASSEMBLY	8			0.0124993	0.245948				k8	K8	FUMA		555	-
GO_ENZYME_LINKED_RECEPTOR_PROTEIN_SIGNALING_PATHWAY	12			0.0125149	0.245948				k8	K8	FUMA		1030	-
GO_PURINE_CONTAINING_COMPOUND_METABOLIC_PROCESS	4			0.0127433	0.249768				k8	K8	FUMA		162	-
GO_NEGATIVE_REGULATION_OF_PEPTIDASE_ACTIVITY	5			0.0129544	0.253231				k8	K8	FUMA		250	-
GO_RESPONSE_TO_BMP	4			0.0135504	0.261405				k8	K8	FUMA		165	-
GO_NEGATIVE_REGULATION_OF_CYSTEINE_TYPE_ENDOPEPTIDASE_ACTIVITY	3			0.0137636	0.264647				k8	K8	FUMA		90	-
GO_G_PROTEIN_COUPLED_RECEPTOR_SIGNALING_PATHWAY_COUPLED_TO_CYCLIC_NUCLEOTIDE_SECOND_MESSENGER	5			0.0137905	0.264647				k8	K8	FUMA		254	-
GO_ALPHA_AMINO_ACID_METABOLIC_PROCESS	4			0.0138264	0.264647				k8	K8	FUMA		166	-
GO_ENDOTHELIAL_CELL_MIGRATION	5			0.0140051	0.267369				k8	K8	FUMA		255	-
GO_NUCLEOBASE_CONTAINING_SMALL_MOLECULE_METABOLIC_PROCESS	6			0.0141162	0.268792				k8	K8	FUMA		353	-
GO_PALLIUM_DEVELOPMENT	4			0.0143893	0.270489				k8	K8	FUMA		168	-
GO_CELLULAR_RESPONSE_TO_HORMONE_STIMULUS	9			0.0144701	0.271315				k8	K8	FUMA		685	-
GO_CELL_CELL_ADHESION	10			0.0148334	0.277418				k8	K8	FUMA		807	-
GO_GLYCEROPHOSPHOLIPID_METABOLIC_PROCESS	4			0.0152604	0.28396				k8	K8	FUMA		171	-
GO_MAINTENANCE_OF_LOCATION_IN_CELL	3			0.0154551	0.286856				k8	K8	FUMA		94	-
GO_TEMPERATURE_HOMEOSTASIS	4			0.015558	0.288026				k8	K8	FUMA		172	-
GO_POSITIVE_REGULATION_OF_NEURON_DIFFERENTIATION	6			0.0155965	0.288026				k8	K8	FUMA		361	-
GO_DEPHOSPHORYLATION	7			0.0156375	0.28806				k8	K8	FUMA		467	-
GO_ORGANIC_HYDROXY_COMPOUND_BIOSYNTHETIC_PROCESS	5			0.0158029	0.289392				k8	K8	FUMA		263	-
GO_SPROUTING_ANGIOGENESIS	4			0.0158593	0.289392				k8	K8	FUMA		173	-
GO_DICARBOXYLIC_ACID_TRANSPORT	3			0.0158955	0.289392				k8	K8	FUMA		95	-
GO_NEGATIVE_REGULATION_OF_CYTOKINE_PRODUCTION	5			0.0162752	0.291553				k8	K8	FUMA		265	-
GO_PIGMENTATION	3			0.0163428	0.291553				k8	K8	FUMA		96	-
GO_NEGATIVE_REGULATION_OF_CELL_MORPHOGENESIS_INVOLVED_IN_DIFFERENTIATION	3			0.0163428	0.291553				k8	K8	FUMA		96	-
GO_REGULATION_OF_MRNA_SPLICING_VIA_SPLICEOSOME	3			0.0163428	0.291553				k8	K8	FUMA		96	-
GO_RESPONSE_TO_INTERFERON_GAMMA	4			0.0164727	0.291745				k8	K8	FUMA		175	-
GO_SYNAPSE_ASSEMBLY	4			0.0164727	0.291745				k8	K8	FUMA		175	-
GO_TRNA_METABOLIC_PROCESS	4			0.0164727	0.291745				k8	K8	FUMA		175	-
GO_RESPONSE_TO_ENDOPLASMIC_RETICULUM_STRESS	5			0.0167569	0.295184				k8	K8	FUMA		267	-
GO_GLUTAMATE_RECEPTOR_SIGNALING_PATHWAY	3			0.0167972	0.295184				k8	K8	FUMA		97	-
GO_CYTOSKELETON_DEPENDENT_CYTOKINESIS	3			0.0167972	0.295184				k8	K8	FUMA		97	-
GO_MESENCHYME_DEVELOPMENT	5			0.0170013	0.295413				k8	K8	FUMA		268	-
GO_OXIDATION_REDUCTION_PROCESS	11			0.0173954	0.300889				k8	K8	FUMA		952	-
GO_REGULATION_OF_CELLULAR_RESPONSE_TO_STRESS	9			0.0173984	0.300889				k8	K8	FUMA		707	-
GO_SYNAPTIC_SIGNALING	9			0.0176845	0.304272				k8	K8	FUMA		709	-
GO_REGULATION_OF_PROTEASOMAL_PROTEIN_CATABOLIC_PROCESS	4			0.0177437	0.304272				k8	K8	FUMA		179	-
GO_POSITIVE_REGULATION_OF_NEURON_PROJECTION_DEVELOPMENT	5			0.0177486	0.304272				k8	K8	FUMA		271	-
GO_POSITIVE_REGULATION_OF_CELL_POPULATION_PROLIFERATION	11			0.0177596	0.304272				k8	K8	FUMA		955	-
GO_POSITIVE_REGULATION_OF_CELL_DIFFERENTIATION	11			0.018505	0.314842				k8	K8	FUMA		961	-
GO_CARBOHYDRATE_DERIVATIVE_CATABOLIC_PROCESS	4			0.018736	0.317303				k8	K8	FUMA		182	-
GO_REGULATION_OF_AXONOGENESIS	4			0.018736	0.317303				k8	K8	FUMA		182	-
GO_NEGATIVE_REGULATION_OF_CELL_PROJECTION_ORGANIZATION	4			0.0190742	0.322289				k8	K8	FUMA		183	-
GO_MITOTIC_SPINDLE_ORGANIZATION	3			0.0191748	0.322809				k8	K8	FUMA		102	-
GO_GENERATION_OF_PRECURSOR_METABOLITES_AND_ENERGY	7			0.0191929	0.322809				k8	K8	FUMA		487	-
GO_STRIATED_MUSCLE_CELL_DIFFERENTIATION	5			0.0193076	0.323155				k8	K8	FUMA		277	-
GO_REGULATION_OF_METAL_ION_TRANSPORT	6			0.0193139	0.323155				k8	K8	FUMA		379	-
GO_RESPONSE_TO_HORMONE	11			0.0194039	0.323155				k8	K8	FUMA		968	-
GO_REGULATION_OF_ORGANELLE_ASSEMBLY	4			0.0194163	0.323155				k8	K8	FUMA		184	-
GO_MAINTENANCE_OF_PROTEIN_LOCATION	3			0.0196715	0.323155				k8	K8	FUMA		103	-
GO_REGULATION_OF_ACTIN_FILAMENT_BASED_PROCESS	6			0.0197611	0.323155				k8	K8	FUMA		381	-
GO_RESPONSE_TO_GROWTH_FACTOR	9			0.019785	0.323155				k8	K8	FUMA		723	-
GO_SENSORY_PERCEPTION_OF_PAIN	3			0.0201753	0.328799				k8	K8	FUMA		104	-
GO_PROTEIN_CONTAINING_COMPLEX_LOCALIZATION	5			0.0203955	0.331652				k8	K8	FUMA		281	-
GO_PROTEIN_LOCALIZATION_TO_MEMBRANE	8			0.0206014	0.334116				k8	K8	FUMA		609	-
GO_MULTI_ORGANISM_REPRODUCTIVE_PROCESS	11			0.0208814	0.335838				k8	K8	FUMA		979	-
GO_EMBRYO_DEVELOPMENT	11			0.0208814	0.335838				k8	K8	FUMA		979	-
GO_CELLULAR_RESPONSE_TO_RADIATION	4			0.0211832	0.339542				k8	K8	FUMA		189	-
GO_GLYCOLYTIC_PROCESS	3			0.021204	0.339542				k8	K8	FUMA		106	-
GO_POSITIVE_REGULATION_OF_CELL_ADHESION	6			0.0213819	0.341646				k8	K8	FUMA		388	-
GO_NEGATIVE_REGULATION_OF_DEPHOSPHORYLATION	3			0.021729	0.345689				k8	K8	FUMA		107	-
GO_ACTOMYOSIN_STRUCTURE_ORGANIZATION	4			0.0219167	0.346828				k8	K8	FUMA		191	-
GO_RESPONSE_TO_PEPTIDE	7			0.0219962	0.346936				k8	K8	FUMA		501	-
GO_HEART_PROCESS	5			0.0221012	0.347846				k8	K8	FUMA		287	-
GO_NEGATIVE_REGULATION_OF_CELLULAR_PROTEIN_LOCALIZATION	3			0.0222611	0.34866				k8	K8	FUMA		108	-
GO_REGULATION_OF_CELL_CYCLE_ARREST	3			0.0222611	0.34866				k8	K8	FUMA		108	-
GO_MITOTIC_CELL_CYCLE	11			0.0222953	0.34866				k8	K8	FUMA		989	-
GO_COGNITION	5			0.0223943	0.349104				k8	K8	FUMA		288	-
GO_LEUKOCYTE_DIFFERENTIATION	7			0.0224186	0.349104				k8	K8	FUMA		503	-
GO_PEPTIDE_METABOLIC_PROCESS	3			0.0228002	0.349857				k8	K8	FUMA		109	-
GO_CELLULAR_COMPONENT_ASSEMBLY_INVOLVED_IN_MORPHOGENESIS	3			0.0228002	0.349857				k8	K8	FUMA		109	-
GO_APOPTOTIC_PROCESS	18			0.0229023	0.350691				k8	K8	FUMA		1945	-
GO_POSITIVE_REGULATION_OF_HYDROLASE_ACTIVITY	9			0.0232667	0.355001				k8	K8	FUMA		744	-
GO_REGULATION_OF_NUCLEOBASE_CONTAINING_COMPOUND_METABOLIC_PROCESS	7			0.0232804	0.355001				k8	K8	FUMA		507	-
GO_REGULATION_OF_PROTEIN_LOCALIZATION_TO_CELL_PERIPHERY	3			0.0233464	0.355272				k8	K8	FUMA		110	-
GO_ORGAN_GROWTH	4			0.0234299	0.355805				k8	K8	FUMA		195	-
GO_CELLULAR_TRANSITION_METAL_ION_HOMEOSTASIS	3			0.0238997	0.359649				k8	K8	FUMA		111	-
GO_POSITIVE_REGULATION_OF_BIOSYNTHETIC_PROCESS	18			0.0239515	0.359649				k8	K8	FUMA		1955	-
GO_CELLULAR_PROTEIN_CATABOLIC_PROCESS	9			0.0239766	0.359649				k8	K8	FUMA		748	-
GO_BONE_MORPHOGENESIS	3			0.0244601	0.363248				k8	K8	FUMA		112	-
GO_MONOVALENT_INORGANIC_CATION_TRANSPORT	7			0.0246154	0.363248				k8	K8	FUMA		513	-
GO_REGULATION_OF_CELL_MORPHOGENESIS_INVOLVED_IN_DIFFERENTIATION	5			0.0248295	0.363248				k8	K8	FUMA		296	-
GO_REGULATION_OF_CELLULAR_LOCALIZATION	10			0.0248755	0.363248				k8	K8	FUMA		878	-
GO_REGULATION_OF_VASCULATURE_DEVELOPMENT	6			0.0248887	0.363248				k8	K8	FUMA		402	-
GO_CEREBRAL_CORTEX_DEVELOPMENT	3			0.0250276	0.363248				k8	K8	FUMA		113	-
GO_REGULATION_OF_CELL_DEATH	16			0.0252084	0.363248				k8	K8	FUMA		1684	-
GO_REGULATION_OF_CELLULAR_PROTEIN_LOCALIZATION	7			0.0253024	0.363248				k8	K8	FUMA		516	-
GO_SKELETAL_SYSTEM_DEVELOPMENT	7			0.0253024	0.363248				k8	K8	FUMA		516	-
GO_SULFUR_COMPOUND_METABOLIC_PROCESS	4			0.025816	0.363248				k8	K8	FUMA		201	-
GO_REGULATION_OF_CYTOSKELETON_ORGANIZATION	7			0.0260023	0.363248				k8	K8	FUMA		519	-
GO_MYELOID_LEUKOCYTE_ACTIVATION	8			0.0260238	0.363248				k8	K8	FUMA		637	-
GO_POSITIVE_REGULATION_OF_EPITHELIAL_CELL_PROLIFERATION	4			0.0262274	0.363248				k8	K8	FUMA		202	-
GO_PROTEIN_MODIFICATION_BY_SMALL_PROTEIN_CONJUGATION	10			0.0264315	0.363248				k8	K8	FUMA		887	-
GO_REGULATION_OF_CELL_MATRIX_ADHESION	3			0.0267723	0.363248				k8	K8	FUMA		116	-
GO_ESTABLISHMENT_OF_PROTEIN_LOCALIZATION_TO_ENDOPLASMIC_RETICULUM	3			0.0267723	0.363248				k8	K8	FUMA		116	-
GO_VESICLE_LOCALIZATION	5			0.0270949	0.363248				k8	K8	FUMA		303	-
GO_INTRACELLULAR_PROTEIN_TRANSPORT	12			0.0271695	0.363248				k8	K8	FUMA		1152	-
GO_AXON_EXTENSION	3			0.027368	0.363248				k8	K8	FUMA		117	-
GO_ACTIN_MEDIATED_CELL_CONTRACTION	3			0.027368	0.363248				k8	K8	FUMA		117	-
GO_NEGATIVE_REGULATION_OF_NERVOUS_SYSTEM_DEVELOPMENT	5			0.0274289	0.363248				k8	K8	FUMA		304	-
GO_CAMERA_TYPE_EYE_DEVELOPMENT	5			0.0274289	0.363248				k8	K8	FUMA		304	-
GO_ACTIN_POLYMERIZATION_OR_DEPOLYMERIZATION	4			0.0279123	0.365587				k8	K8	FUMA		206	-
GO_MICROTUBULE_CYTOSKELETON_ORGANIZATION	7			0.028431	0.371168				k8	K8	FUMA		529	-
GO_REGULATION_OF_DNA_REPAIR	3			0.0285805	0.371799				k8	K8	FUMA		119	-
GO_REGULATION_OF_GLIOGENESIS	3			0.0285805	0.371799				k8	K8	FUMA		119	-
GO_REGULATION_OF_CELLULAR_COMPONENT_BIOGENESIS	10			0.0291781	0.376906				k8	K8	FUMA		902	-
GO_SENSORY_ORGAN_DEVELOPMENT	7			0.0294441	0.379674				k8	K8	FUMA		533	-
GO_BONE_DEVELOPMENT	4			0.0301072	0.387296				k8	K8	FUMA		211	-
GO_TRANSITION_METAL_ION_TRANSPORT	3			0.030452	0.388942				k8	K8	FUMA		122	-
GO_AGING	5			0.0305534	0.388942				k8	K8	FUMA		313	-
GO_POSITIVE_REGULATION_OF_RNA_BIOSYNTHETIC_PROCESS	15			0.0306307	0.388942				k8	K8	FUMA		1585	-
GO_CELLULAR_RESPONSE_TO_PEPTIDE_HORMONE_STIMULUS	5			0.0309138	0.388942				k8	K8	FUMA		314	-
GO_CYCLIC_NUCLEOTIDE_MEDIATED_SIGNALING	4			0.031013	0.388942				k8	K8	FUMA		213	-
GO_MICROTUBULE_CYTOSKELETON_ORGANIZATION_INVOLVED_IN_MITOSIS	3			0.0310899	0.388942				k8	K8	FUMA		123	-
GO_CIRCULATORY_SYSTEM_PROCESS	7			0.0312755	0.388942				k8	K8	FUMA		540	-
GO_FAT_CELL_DIFFERENTIATION	4			0.0314719	0.388942				k8	K8	FUMA		214	-
GO_NUCLEOSIDE_PHOSPHATE_METABOLIC_PROCESS	4			0.0319347	0.388942				k8	K8	FUMA		215	-
GO_REGULATION_OF_RESPONSE_TO_STRESS	14			0.0323732	0.388942				k8	K8	FUMA		1457	-
GO_SPECIFICATION_OF_SYMMETRY	3			0.0323866	0.388942				k8	K8	FUMA		125	-
GO_RESPONSE_TO_ANTIBIOTIC	5			0.0327558	0.388942				k8	K8	FUMA		319	-
GO_REGULATION_OF_RNA_METABOLIC_PROCESS	4			0.0328724	0.389697				k8	K8	FUMA		217	-
GO_GLAND_DEVELOPMENT	6			0.0330109	0.389862				k8	K8	FUMA		430	-
GO_REGULATION_OF_TRANS_SYNAPTIC_SIGNALING	6			0.0330109	0.389862				k8	K8	FUMA		430	-
GO_PLATELET_DEGRANULATION	3			0.0330454	0.389862				k8	K8	FUMA		126	-
GO_ANATOMICAL_STRUCTURE_HOMEOSTASIS	6			0.0333293	0.392581				k8	K8	FUMA		431	-
GO_ESTABLISHMENT_OF_PROTEIN_LOCALIZATION_TO_ORGANELLE	7			0.0340222	0.39819				k8	K8	FUMA		550	-
GO_MAINTENANCE_OF_LOCATION	5			0.0342778	0.400271				k8	K8	FUMA		323	-
GO_CELL_MATRIX_ADHESION	4			0.0343089	0.400271				k8	K8	FUMA		220	-
GO_CARBOHYDRATE_DERIVATIVE_METABOLIC_PROCESS	10			0.0344106	0.40082				k8	K8	FUMA		928	-
GO_MULTI_MULTICELLULAR_ORGANISM_PROCESS	4			0.0347958	0.404331				k8	K8	FUMA		221	-
GO_CARBOHYDRATE_METABOLIC_PROCESS	7			0.0360379	0.410435				k8	K8	FUMA		557	-
GO_RESPONSE_TO_REACTIVE_OXYGEN_SPECIES	4			0.0362804	0.410435				k8	K8	FUMA		224	-
GO_REGULATION_OF_RNA_SPLICING	3			0.0364439	0.410435				k8	K8	FUMA		131	-
GO_POSITIVE_REGULATION_OF_TRANSPORT	10			0.0370346	0.410435				k8	K8	FUMA		940	-
GO_ORGANELLE_LOCALIZATION	8			0.037239	0.410435				k8	K8	FUMA		684	-
GO_ACTIVATION_OF_PROTEIN_KINASE_ACTIVITY	5			0.0374519	0.410435				k8	K8	FUMA		331	-
GO_DEVELOPMENTAL_GROWTH_INVOLVED_IN_MORPHOGENESIS	4			0.0378011	0.410435				k8	K8	FUMA		227	-
GO_PEPTIDYL_AMINO_ACID_MODIFICATION	12			0.0378072	0.410435				k8	K8	FUMA		1212	-
GO_REGULATION_OF_MRNA_PROCESSING	3			0.0378517	0.410435				k8	K8	FUMA		133	-
GO_RESPONSE_TO_MOLECULE_OF_BACTERIAL_ORIGIN	5			0.0382727	0.411866				k8	K8	FUMA		333	-
GO_IMMUNE_EFFECTOR_PROCESS	12			0.0386081	0.414263				k8	K8	FUMA		1216	-
GO_ORGANELLE_ASSEMBLY	9			0.0390205	0.418077				k8	K8	FUMA		818	-
GO_NUCLEAR_TRANSPORT	5			0.0391044	0.418366				k8	K8	FUMA		335	-
GO_POSITIVE_REGULATION_OF_CELL_DEATH	8			0.0399887	0.426246				k8	K8	FUMA		694	-
GO_CELL_ACTIVATION_INVOLVED_IN_IMMUNE_RESPONSE	8			0.0399887	0.426246				k8	K8	FUMA		694	-
GO_NEGATIVE_REGULATION_OF_IMMUNE_RESPONSE	3			0.040015	0.426246				k8	K8	FUMA		136	-
GO_LYMPHOCYTE_ACTIVATION	8			0.0402709	0.428352				k8	K8	FUMA		695	-
GO_NCRNA_METABOLIC_PROCESS	6			0.0404791	0.429944				k8	K8	FUMA		452	-
GO_MORPHOGENESIS_OF_A_POLARIZED_EPITHELIUM	3			0.0407497	0.430492				k8	K8	FUMA		137	-
GO_SINGLE_FERTILIZATION	3			0.0407497	0.430492				k8	K8	FUMA		137	-
GO_NEGATIVE_REGULATION_OF_RESPONSE_TO_EXTERNAL_STIMULUS	5			0.0408008	0.430492				k8	K8	FUMA		339	-
GO_EMBRYONIC_MORPHOGENESIS	7			0.0409381	0.430492				k8	K8	FUMA		573	-
GO_TOLL_LIKE_RECEPTOR_SIGNALING_PATHWAY	3			0.0414913	0.430492				k8	K8	FUMA		138	-
GO_DENDRITE_MORPHOGENESIS	3			0.0414913	0.430492				k8	K8	FUMA		138	-
GO_TRANSMEMBRANE_RECEPTOR_PROTEIN_SERINE_THREONINE_KINASE_SIGNALING_PATHWAY	5			0.0416656	0.430492				k8	K8	FUMA		341	-
GO_REGIONALIZATION	5			0.0416656	0.430492				k8	K8	FUMA		341	-
GO_SENSORY_PERCEPTION	10			0.041712	0.430492				k8	K8	FUMA		960	-
GO_POSITIVE_REGULATION_OF_PROTEOLYSIS	5			0.0421021	0.430492				k8	K8	FUMA		342	-
GO_ACTIN_FILAMENT_BASED_MOVEMENT	3			0.0422396	0.430492				k8	K8	FUMA		139	-
GO_REGULATION_OF_SUPRAMOLECULAR_FIBER_ORGANIZATION	5			0.0425414	0.430492				k8	K8	FUMA		343	-
GO_LIPID_METABOLIC_PROCESS	12			0.042577	0.430492				k8	K8	FUMA		1235	-
GO_CELL_JUNCTION_ASSEMBLY	4			0.0425806	0.430492				k8	K8	FUMA		236	-
GO_LYMPHOCYTE_DIFFERENTIATION	5			0.0429834	0.430492				k8	K8	FUMA		344	-
GO_ADHERENS_JUNCTION_ORGANIZATION	3			0.0429948	0.430492				k8	K8	FUMA		140	-
GO_PROTEIN_LOCALIZATION_TO_ENDOPLASMIC_RETICULUM	3			0.0429948	0.430492				k8	K8	FUMA		140	-
GO_LEUKOCYTE_MEDIATED_IMMUNITY	9			0.0431998	0.430492				k8	K8	FUMA		834	-
GO_MUSCLE_SYSTEM_PROCESS	6			0.0434397	0.430492				k8	K8	FUMA		460	-
GO_PROTEASOMAL_PROTEIN_CATABOLIC_PROCESS	6			0.0434397	0.430492				k8	K8	FUMA		460	-
GO_REGULATION_OF_UBIQUITIN_DEPENDENT_PROTEIN_CATABOLIC_PROCESS	3			0.0445252	0.4381				k8	K8	FUMA		142	-
GO_TRANSMEMBRANE_RECEPTOR_PROTEIN_TYROSINE_KINASE_SIGNALING_PATHWAY	8			0.044665	0.438887				k8	K8	FUMA		710	-
GO_CELL_ACTIVATION	13			0.044864	0.43938				k8	K8	FUMA		1385	-
GO_CARDIAC_CONDUCTION	3			0.0453006	0.441591				k8	K8	FUMA		143	-
GO_REGULATION_OF_PROTEIN_LOCALIZATION	10			0.0454758	0.442712				k8	K8	FUMA		975	-
GO_REGULATION_OF_GTPASE_ACTIVITY	6			0.0469292	0.452536				k8	K8	FUMA		469	-
GO_REGULATION_OF_CELL_DIFFERENTIATION	16			0.0476535	0.452536				k8	K8	FUMA		1829	-
GO_REGULATION_OF_CELL_SHAPE	3			0.0476667	0.452536				k8	K8	FUMA		146	-
GO_STEM_CELL_DIFFERENTIATION	4			0.048273	0.452536				k8	K8	FUMA		246	-
GO_NEURAL_PRECURSOR_CELL_PROLIFERATION	3			0.0484687	0.452536				k8	K8	FUMA		147	-
GO_TELENCEPHALON_DEVELOPMENT	4			0.0488643	0.452536				k8	K8	FUMA		247	-
GO_MUSCLE_CONTRACTION	5			0.0489823	0.452536				k8	K8	FUMA		357	-
GO_REGULATION_OF_SYSTEM_PROCESS	7			0.0490709	0.452536				k8	K8	FUMA		597	-
GO_EYE_MORPHOGENESIS	3			0.0492773	0.452736				k8	K8	FUMA		148	-
GO_CELLULAR_RESPONSE_TO_STARVATION	3			0.0492773	0.452736				k8	K8	FUMA		148	-
GO_POSITIVE_REGULATION_OF_CELL_MORPHOGENESIS_INVOLVED_IN_DIFFERENTIATION	3			0.0492773	0.452736				k8	K8	FUMA		148	-
GO_GERM_CELL_DEVELOPMENT	4			0.0494597	0.453843				k8	K8	FUMA		248	-
GO_ORGANIC_ACID_CATABOLIC_PROCESS	4			0.050059	0.45877				k8	K8	FUMA		249	-
GO_NEGATIVE_REGULATION_OF_CELL_DEATH	10			0.0502892	0.459404				k8	K8	FUMA		993	-
GO_POST_TRANSLATIONAL_PROTEIN_MODIFICATION	5			0.0504334	0.459404				k8	K8	FUMA		360	-
GO_REGULATION_OF_MUSCLE_SYSTEM_PROCESS	4			0.0506623	0.460852				k8	K8	FUMA		250	-
GO_HINDBRAIN_DEVELOPMENT	3			0.0509143	0.462001				k8	K8	FUMA		150	-
GO_SPERMATID_DIFFERENTIATION	3			0.0509143	0.462001				k8	K8	FUMA		150	-
GO_HEART_MORPHOGENESIS	4			0.0512696	0.46225				k8	K8	FUMA		251	-
GO_CYTOKINE_PRODUCTION	8			0.0516639	0.46225				k8	K8	FUMA		732	-
GO_ACTIVATION_OF_MAPK_ACTIVITY	3			0.0517427	0.46225				k8	K8	FUMA		151	-
GO_ADAPTIVE_THERMOGENESIS	3			0.0517427	0.46225				k8	K8	FUMA		151	-
GO_PROCESS_UTILIZING_AUTOPHAGIC_MECHANISM	6			0.0522691	0.46225				k8	K8	FUMA		482	-
GO_RESPONSE_TO_PURINE_CONTAINING_COMPOUND	3			0.0525776	0.46225				k8	K8	FUMA		152	-
GO_MUSCLE_CELL_DIFFERENTIATION	5			0.0529077	0.46225				k8	K8	FUMA		365	-
GO_NEGATIVE_REGULATION_OF_CELL_POPULATION_PROLIFERATION	8			0.0530084	0.46225				k8	K8	FUMA		736	-
GO_MONOVALENT_INORGANIC_CATION_HOMEOSTASIS	3			0.0534189	0.46225				k8	K8	FUMA		153	-
GO_REGULATION_OF_EXTRINSIC_APOPTOTIC_SIGNALING_PATHWAY	3			0.0534189	0.46225				k8	K8	FUMA		153	-
GO_REGULATION_OF_PROTEIN_CATABOLIC_PROCESS	5			0.0544257	0.465692				k8	K8	FUMA		368	-
GO_CILIUM_ORGANIZATION	5			0.0549373	0.468977				k8	K8	FUMA		369	-
GO_CELLULAR_AMIDE_METABOLIC_PROCESS	10			0.0554333	0.472662				k8	K8	FUMA		1011	-
GO_PHOSPHOLIPID_METABOLIC_PROCESS	4			0.0556325	0.473312				k8	K8	FUMA		258	-
GO_MODIFICATION_DEPENDENT_MACROMOLECULE_CATABOLIC_PROCESS	7			0.0558013	0.473312				k8	K8	FUMA		615	-
GO_ESTABLISHMENT_OF_ORGANELLE_LOCALIZATION	6			0.056175	0.473494				k8	K8	FUMA		491	-
GO_REGULATION_OF_REPRODUCTIVE_PROCESS	3			0.056849	0.474461				k8	K8	FUMA		157	-
GO_CELLULAR_LIPID_METABOLIC_PROCESS	9			0.0568634	0.474461				k8	K8	FUMA		880	-
GO_REGULATION_OF_ACTIN_FILAMENT_ORGANIZATION	4			0.0569148	0.474461				k8	K8	FUMA		260	-
GO_PROTEIN_KINASE_B_SIGNALING	4			0.0575619	0.474461				k8	K8	FUMA		261	-
GO_REGULATION_OF_REGULATED_SECRETORY_PATHWAY	3			0.0577226	0.474461				k8	K8	FUMA		158	-
GO_CELLULAR_RESPONSE_TO_PEPTIDE	5			0.0580655	0.474461				k8	K8	FUMA		375	-
GO_SIGNAL_TRANSDUCTION_BY_P53_CLASS_MEDIATOR	4			0.0582129	0.474461				k8	K8	FUMA		262	-
GO_CELLULAR_RESPONSE_TO_EXTRACELLULAR_STIMULUS	4			0.0588679	0.474461				k8	K8	FUMA		263	-
GO_NEGATIVE_REGULATION_OF_CELL_CYCLE	7			0.0593722	0.475366				k8	K8	FUMA		624	-
GO_NEURAL_TUBE_DEVELOPMENT	3			0.0594887	0.475568				k8	K8	FUMA		160	-
GO_POSITIVE_REGULATION_OF_GROWTH	4			0.0595268	0.475568				k8	K8	FUMA		264	-
GO_POSTSYNAPSE_ORGANIZATION	3			0.0603812	0.479921				k8	K8	FUMA		161	-
GO_PROTEIN_TETRAMERIZATION	3			0.0603812	0.479921				k8	K8	FUMA		161	-
GO_NEURON_PROJECTION_EXTENSION	3			0.0603812	0.479921				k8	K8	FUMA		161	-
GO_REGULATION_OF_LEUKOCYTE_DIFFERENTIATION	4			0.0608565	0.481999				k8	K8	FUMA		266	-
GO_POSITIVE_REGULATION_OF_ION_TRANSPORT	4			0.0608565	0.481999				k8	K8	FUMA		266	-
GO_ANATOMICAL_STRUCTURE_MATURATION	3			0.0612801	0.484421				k8	K8	FUMA		162	-
GO_RESPONSE_TO_OXYGEN_LEVELS	5			0.0612941	0.484421				k8	K8	FUMA		381	-
GO_RESPONSE_TO_INSULIN	4			0.0622018	0.491067				k8	K8	FUMA		268	-
GO_PROTEIN_CATABOLIC_PROCESS	9			0.0625506	0.491526				k8	K8	FUMA		897	-
GO_SPINDLE_ORGANIZATION	3			0.064014	0.491526				k8	K8	FUMA		165	-
GO_REGULATION_OF_MACROAUTOPHAGY	3			0.0649377	0.49317				k8	K8	FUMA		166	-
GO_REGULATION_OF_VESICLE_MEDIATED_TRANSPORT	6			0.0654707	0.496605				k8	K8	FUMA		511	-
GO_CYTOKINESIS	3			0.0658675	0.499099				k8	K8	FUMA		167	-
GO_REGULATION_OF_PHOSPHATASE_ACTIVITY	3			0.0668035	0.504113				k8	K8	FUMA		168	-
GO_CYTOSOLIC_CALCIUM_ION_TRANSPORT	3			0.0668035	0.504113				k8	K8	FUMA		168	-
GO_REGULATION_OF_MUSCLE_CONTRACTION	3			0.0668035	0.504113				k8	K8	FUMA		168	-
GO_REGULATION_OF_APOPTOTIC_SIGNALING_PATHWAY	5			0.067473	0.506325				k8	K8	FUMA		392	-
GO_MICROTUBULE_BASED_MOVEMENT	4			0.0677393	0.506325				k8	K8	FUMA		276	-
GO_BLOOD_VESSEL_ENDOTHELIAL_CELL_MIGRATION	3			0.0677456	0.506325				k8	K8	FUMA		169	-
GO_FERTILIZATION	3			0.0686937	0.506325				k8	K8	FUMA		170	-
GO_DNA_RECOMBINATION	4			0.0691623	0.506325				k8	K8	FUMA		278	-
GO_POSITIVE_REGULATION_OF_GTPASE_ACTIVITY	5			0.069803	0.50747				k8	K8	FUMA		396	-
GO_SUPRAMOLECULAR_FIBER_ORGANIZATION	7			0.0700184	0.508533				k8	K8	FUMA		649	-
GO_STRIATED_MUSCLE_CONTRACTION	3			0.070608	0.512309				k8	K8	FUMA		172	-
GO_CYTOSKELETON_DEPENDENT_INTRACELLULAR_TRANSPORT	3			0.0715742	0.517786				k8	K8	FUMA		173	-
GO_TELOMERE_ORGANIZATION	3			0.0725463	0.522095				k8	K8	FUMA		174	-
GO_REGULATION_OF_CELL_SIZE	3			0.0725463	0.522095				k8	K8	FUMA		174	-
GO_CELL_MATURATION	3			0.0725463	0.522095				k8	K8	FUMA		174	-
GO_EMBRYONIC_ORGAN_MORPHOGENESIS	4			0.0727872	0.522447				k8	K8	FUMA		283	-
GO_REGULATION_OF_CELL_PROJECTION_ASSEMBLY	3			0.0735243	0.523073				k8	K8	FUMA		175	-
GO_INNATE_IMMUNE_RESPONSE	9			0.0742131	0.523073				k8	K8	FUMA		929	-
GO_CELL_JUNCTION_ORGANIZATION	4			0.0742639	0.523073				k8	K8	FUMA		285	-
GO_RESPONSE_TO_BACTERIUM	7			0.0750426	0.524798				k8	K8	FUMA		660	-
GO_NEGATIVE_REGULATION_OF_SIGNALING	12			0.0752683	0.525877				k8	K8	FUMA		1358	-
GO_NEGATIVE_REGULATION_OF_VASCULATURE_DEVELOPMENT	3			0.075498	0.526981				k8	K8	FUMA		177	-
GO_MALE_GAMETE_GENERATION	6			0.0761469	0.53				k8	K8	FUMA		532	-
GO_MACROAUTOPHAGY	4			0.0765073	0.532004				k8	K8	FUMA		288	-
GO_REGULATION_OF_CELL_ADHESION	7			0.0769211	0.534376				k8	K8	FUMA		664	-
GO_REGULATION_OF_PROTEIN_LOCALIZATION_TO_MEMBRANE	3			0.0774951	0.536336				k8	K8	FUMA		179	-
GO_CELLULAR_RESPIRATION	3			0.0774951	0.536336				k8	K8	FUMA		179	-
GO_CELLULAR_RESPONSE_TO_ORGANIC_CYCLIC_COMPOUND	6			0.0782865	0.540384				k8	K8	FUMA		536	-
GO_POSITIVE_REGULATION_OF_I_KAPPAB_KINASE_NF_KAPPAB_SIGNALING	3			0.0795152	0.540384				k8	K8	FUMA		181	-
GO_REGULATION_OF_LEUKOCYTE_MIGRATION	3			0.0795152	0.540384				k8	K8	FUMA		181	-
GO_REGULATION_OF_BLOOD_CIRCULATION	4			0.0795511	0.540384				k8	K8	FUMA		292	-
GO_POSITIVE_REGULATION_OF_CATABOLIC_PROCESS	5			0.0801952	0.542259				k8	K8	FUMA		413	-
GO_POSITIVE_REGULATION_OF_PEPTIDASE_ACTIVITY	3			0.0805338	0.544048				k8	K8	FUMA		182	-
GO_EPITHELIAL_CELL_PROLIFERATION	5			0.0808311	0.545054				k8	K8	FUMA		414	-
GO_SEXUAL_REPRODUCTION	8			0.0815354	0.549299				k8	K8	FUMA		809	-
GO_RNA_METABOLIC_PROCESS	13			0.0824164	0.554726				k8	K8	FUMA		1527	-
GO_CARBOHYDRATE_CATABOLIC_PROCESS	3			0.0825881	0.555373				k8	K8	FUMA		184	-
GO_WOUND_HEALING	6			0.0832238	0.557393				k8	K8	FUMA		545	-
GO_ORGANIC_ACID_BIOSYNTHETIC_PROCESS	4			0.0834397	0.557393				k8	K8	FUMA		297	-
GO_RESPONSE_TO_STARVATION	3			0.0836237	0.557393				k8	K8	FUMA		185	-
GO_PATTERN_RECOGNITION_RECEPTOR_SIGNALING_PATHWAY	3			0.0846649	0.557393				k8	K8	FUMA		186	-
GO_EMBRYONIC_ORGAN_DEVELOPMENT	5			0.0853573	0.559641				k8	K8	FUMA		421	-
GO_INORGANIC_ION_TRANSMEMBRANE_TRANSPORT	8			0.0860388	0.56212				k8	K8	FUMA		819	-
GO_REGULATION_OF_TRANSMEMBRANE_TRANSPORT	6			0.0866098	0.565348				k8	K8	FUMA		551	-
GO_SMALL_GTPASE_MEDIATED_SIGNAL_TRANSDUCTION	6			0.0871814	0.567972				k8	K8	FUMA		552	-
GO_NEGATIVE_REGULATION_OF_CELLULAR_COMPONENT_ORGANIZATION	7			0.0897994	0.571735				k8	K8	FUMA		690	-
GO_MORPHOGENESIS_OF_A_BRANCHING_STRUCTURE	3			0.0910276	0.575777				k8	K8	FUMA		192	-
GO_REGULATION_OF_CELL_CYCLE_G1_S_PHASE_TRANSITION	3			0.0910276	0.575777				k8	K8	FUMA		192	-
GO_RESPONSE_TO_OXIDATIVE_STRESS	5			0.0913691	0.57744				k8	K8	FUMA		430	-
GO_NUCLEAR_EXPORT	3			0.092107	0.580712				k8	K8	FUMA		193	-
GO_RESPONSE_TO_INTERLEUKIN_1	3			0.092107	0.580712				k8	K8	FUMA		193	-
GO_STRESS_ACTIVATED_PROTEIN_KINASE_SIGNALING_CASCADE	4			0.0931449	0.585642				k8	K8	FUMA		309	-
GO_HEART_DEVELOPMENT	6			0.0936066	0.588041				k8	K8	FUMA		563	-
GO_EPITHELIAL_CELL_DEVELOPMENT	3			0.0964775	0.59539				k8	K8	FUMA		197	-
GO_POSITIVE_REGULATION_OF_TRANSMEMBRANE_TRANSPORT	3			0.0975833	0.601205				k8	K8	FUMA		198	-
GO_NEGATIVE_REGULATION_OF_IMMUNE_SYSTEM_PROCESS	5			0.0990064	0.60272				k8	K8	FUMA		441	-
GO_REPRODUCTION	12			0.0992412	0.60272				k8	K8	FUMA		1427	-
GO_REGULATION_OF_AUTOPHAGY	4			0.0999003	0.60272				k8	K8	FUMA		317	-
GO_MULTICELLULAR_ORGANISMAL_SIGNALING	3			0.100931	0.606578				k8	K8	FUMA		201	-
GO_REGULATION_OF_DEPHOSPHORYLATION	3			0.102057	0.612036				k8	K8	FUMA		202	-
GO_POSITIVE_REGULATION_OF_SUPRAMOLECULAR_FIBER_ORGANIZATION	3			0.102057	0.612036				k8	K8	FUMA		202	-
GO_CYTOSKELETON_ORGANIZATION	11			0.102089	0.612036				k8	K8	FUMA		1286	-
GO_PROTEIN_CONTAINING_COMPLEX_DISASSEMBLY	4			0.104235	0.621017				k8	K8	FUMA		322	-
GO_ESTABLISHMENT_OR_MAINTENANCE_OF_CELL_POLARITY	3			0.105466	0.623132				k8	K8	FUMA		205	-
GO_RESPONSE_TO_DRUG	9			0.105552	0.623137				k8	K8	FUMA		1002	-
GO_REGULATION_OF_RESPONSE_TO_DNA_DAMAGE_STIMULUS	3			0.106612	0.62688				k8	K8	FUMA		206	-
GO_POSITIVE_REGULATION_OF_INTRACELLULAR_TRANSPORT	3			0.106612	0.62688				k8	K8	FUMA		206	-
GO_RNA_SPLICING	5			0.106956	0.628397				k8	K8	FUMA		452	-
GO_POSITIVE_REGULATION_OF_LEUKOCYTE_CELL_CELL_ADHESION	3			0.107763	0.631789				k8	K8	FUMA		207	-
GO_APOPTOTIC_SIGNALING_PATHWAY	6			0.107842	0.631789				k8	K8	FUMA		586	-
GO_REGULATION_OF_CELL_SUBSTRATE_ADHESION	3			0.11008	0.634578				k8	K8	FUMA		209	-
GO_NEGATIVE_REGULATION_OF_CELL_MOTILITY	4			0.110446	0.636191				k8	K8	FUMA		329	-
GO_BEHAVIOR	6			0.111077	0.639326				k8	K8	FUMA		591	-
GO_NEGATIVE_REGULATION_OF_CELL_DIFFERENTIATION	7			0.111259	0.639872				k8	K8	FUMA		729	-
GO_DRUG_TRANSPORT	3			0.112416	0.645511				k8	K8	FUMA		211	-
GO_REGULATION_OF_HEMOPOIESIS	5			0.112929	0.647311				k8	K8	FUMA		460	-
GO_ORGANIC_CYCLIC_COMPOUND_CATABOLIC_PROCESS	6			0.113042	0.647311				k8	K8	FUMA		594	-
GO_CELLULAR_RESPONSE_TO_INSULIN_STIMULUS	3			0.113591	0.647311				k8	K8	FUMA		212	-
GO_ACTIN_FILAMENT_BASED_PROCESS	7			0.115378	0.648833				k8	K8	FUMA		736	-
GO_REGULATION_OF_EXOCYTOSIS	3			0.115955	0.65158				k8	K8	FUMA		214	-
GO_RESPONSE_TO_NUTRIENT	3			0.117144	0.654757				k8	K8	FUMA		215	-
GO_REGULATION_OF_ION_TRANSMEMBRANE_TRANSPORT	5			0.117512	0.656317				k8	K8	FUMA		466	-
GO_CELL_SUBSTRATE_ADHESION	4			0.117743	0.656607				k8	K8	FUMA		337	-
GO_REGULATION_OF_DEVELOPMENTAL_GROWTH	4			0.117743	0.656607				k8	K8	FUMA		337	-
GO_LEUKOCYTE_CHEMOTAXIS	3			0.118337	0.657118				k8	K8	FUMA		216	-
GO_PROTEIN_FOLDING	3			0.121945	0.666391				k8	K8	FUMA		219	-
GO_NEGATIVE_REGULATION_OF_APOPTOTIC_SIGNALING_PATHWAY	3			0.123157	0.668864				k8	K8	FUMA		220	-
GO_NEGATIVE_REGULATION_OF_CELL_CYCLE_PROCESS	4			0.12335	0.668864				k8	K8	FUMA		343	-
GO_CELLULAR_PROCESS_INVOLVED_IN_REPRODUCTION_IN_MULTICELLULAR_ORGANISM	4			0.12335	0.668864				k8	K8	FUMA		343	-
GO_MONOCARBOXYLIC_ACID_METABOLIC_PROCESS	5			0.123759	0.668864				k8	K8	FUMA		474	-
GO_EXTRINSIC_APOPTOTIC_SIGNALING_PATHWAY	3			0.124372	0.668864				k8	K8	FUMA		221	-
GO_POSITIVE_REGULATION_OF_VASCULATURE_DEVELOPMENT	3			0.124372	0.668864				k8	K8	FUMA		221	-
GO_NEGATIVE_REGULATION_OF_SECRETION	3			0.124372	0.668864				k8	K8	FUMA		221	-
GO_TISSUE_HOMEOSTASIS	3			0.124372	0.668864				k8	K8	FUMA		221	-
GO_POSITIVE_REGULATION_OF_CYTOSKELETON_ORGANIZATION	3			0.126818	0.678391				k8	K8	FUMA		223	-
GO_CARDIAC_MUSCLE_TISSUE_DEVELOPMENT	3			0.12928	0.682404				k8	K8	FUMA		225	-
GO_RIBONUCLEOPROTEIN_COMPLEX_BIOGENESIS	5			0.130157	0.684793				k8	K8	FUMA		482	-
GO_POSITIVE_REGULATION_OF_DEFENSE_RESPONSE	5			0.130968	0.688563				k8	K8	FUMA		483	-
GO_ORGANIC_HYDROXY_COMPOUND_METABOLIC_PROCESS	5			0.13178	0.691352				k8	K8	FUMA		484	-
GO_RESPONSE_TO_ORGANIC_CYCLIC_COMPOUND	8			0.132352	0.693856				k8	K8	FUMA		908	-
GO_POSITIVE_REGULATION_OF_NUCLEOBASE_CONTAINING_COMPOUND_METABOLIC_PROCESS	3			0.133005	0.694351				k8	K8	FUMA		228	-
GO_CELLULAR_RESPONSE_TO_BIOTIC_STIMULUS	3			0.133005	0.694351				k8	K8	FUMA		228	-
GO_PEPTIDYL_TYROSINE_MODIFICATION	4			0.133918	0.694351				k8	K8	FUMA		354	-
GO_MUSCLE_CELL_PROLIFERATION	3			0.134255	0.694351				k8	K8	FUMA		229	-
GO_NEGATIVE_REGULATION_OF_TRANSPORT	5			0.136704	0.705927				k8	K8	FUMA		490	-
GO_HORMONE_MEDIATED_SIGNALING_PATHWAY	3			0.136767	0.705927				k8	K8	FUMA		231	-
GO_T_CELL_DIFFERENTIATION	3			0.13803	0.709143				k8	K8	FUMA		232	-
GO_RESPONSE_TO_ALCOHOL	3			0.139296	0.709511				k8	K8	FUMA		233	-
GO_REGULATION_OF_BODY_FLUID_LEVELS	5			0.140031	0.712761				k8	K8	FUMA		494	-
GO_REGULATION_OF_SECRETION	7			0.140405	0.714172				k8	K8	FUMA		776	-
GO_NEGATIVE_REGULATION_OF_CELLULAR_CATABOLIC_PROCESS	3			0.1444	0.727444				k8	K8	FUMA		237	-
GO_DOUBLE_STRAND_BREAK_REPAIR	3			0.1444	0.727444				k8	K8	FUMA		237	-
GO_RNA_SPLICING_VIA_TRANSESTERIFICATION_REACTIONS	4			0.145854	0.733263				k8	K8	FUMA		366	-
GO_CELL_CELL_SIGNALING_BY_WNT	5			0.151087	0.751854				k8	K8	FUMA		507	-
GO_POSITIVE_REGULATION_OF_CELL_CELL_ADHESION	3			0.15217	0.75643				k8	K8	FUMA		243	-
GO_REGULATION_OF_PEPTIDYL_TYROSINE_PHOSPHORYLATION	3			0.15479	0.762537				k8	K8	FUMA		245	-
GO_PROTEIN_CONTAINING_COMPLEX_ASSEMBLY	14			0.155725	0.766631				k8	K8	FUMA		1871	-
GO_PROTEIN_LOCALIZATION_TO_NUCLEUS	3			0.156105	0.767803				k8	K8	FUMA		246	-
GO_FOREBRAIN_DEVELOPMENT	4			0.157148	0.768567				k8	K8	FUMA		377	-
GO_REGULATION_OF_MYELOID_CELL_DIFFERENTIATION	3			0.157423	0.768567				k8	K8	FUMA		247	-
GO_CELLULAR_PROTEIN_CONTAINING_COMPLEX_ASSEMBLY	9			0.157716	0.768567				k8	K8	FUMA		1100	-
GO_REGULATION_OF_IMMUNE_SYSTEM_PROCESS	12			0.158536	0.77015				k8	K8	FUMA		1563	-
GO_DEVELOPMENTAL_PROCESS_INVOLVED_IN_REPRODUCTION	6			0.158993	0.771862				k8	K8	FUMA		658	-
GO_OSSIFICATION	4			0.159235	0.772528				k8	K8	FUMA		379	-
GO_PROTEIN_LOCALIZATION_TO_PLASMA_MEMBRANE	3			0.1614	0.780221				k8	K8	FUMA		250	-
GO_RESPONSE_TO_TRANSFORMING_GROWTH_FACTOR_BETA	3			0.162732	0.780221				k8	K8	FUMA		251	-
GO_GAMETE_GENERATION	6			0.163672	0.784216				k8	K8	FUMA		664	-
GO_SENSORY_ORGAN_MORPHOGENESIS	3			0.164067	0.785088				k8	K8	FUMA		252	-
GO_RNA_CATABOLIC_PROCESS	4			0.164499	0.786643				k8	K8	FUMA		384	-
GO_MULTICELLULAR_ORGANISM_REPRODUCTION	7			0.170707	0.803395				k8	K8	FUMA		820	-
GO_REGULATION_OF_MULTI_ORGANISM_PROCESS	4			0.17305	0.808082				k8	K8	FUMA		392	-
GO_I_KAPPAB_KINASE_NF_KAPPAB_SIGNALING	3			0.174868	0.813951				k8	K8	FUMA		260	-
GO_SMALL_MOLECULE_CATABOLIC_PROCESS	4			0.176296	0.813951				k8	K8	FUMA		395	-
GO_ACTIN_FILAMENT_ORGANIZATION	4			0.176296	0.813951				k8	K8	FUMA		395	-
GO_CELLULAR_RESPONSE_TO_DNA_DAMAGE_STIMULUS	7			0.178703	0.821943				k8	K8	FUMA		831	-
GO_DEFENSE_RESPONSE_TO_OTHER_ORGANISM	5			0.180707	0.82208				k8	K8	FUMA		540	-
GO_AMIDE_BIOSYNTHETIC_PROCESS	7			0.180911	0.82208				k8	K8	FUMA		834	-
GO_DNA_METABOLIC_PROCESS	7			0.183873	0.831672				k8	K8	FUMA		838	-
GO_MYELOID_CELL_DIFFERENTIATION	4			0.185053	0.831874				k8	K8	FUMA		403	-
GO_ENERGY_DERIVATION_BY_OXIDATION_OF_ORGANIC_COMPOUNDS	3			0.185862	0.832471				k8	K8	FUMA		268	-
GO_LIPID_LOCALIZATION	4			0.186158	0.833288				k8	K8	FUMA		404	-
GO_REGULATION_OF_TRANSPORTER_ACTIVITY	3			0.188639	0.84385				k8	K8	FUMA		270	-
GO_ORGANOPHOSPHATE_BIOSYNTHETIC_PROCESS	5			0.189141	0.84385				k8	K8	FUMA		549	-
GO_POSITIVE_REGULATION_OF_SECRETION	4			0.189484	0.84385				k8	K8	FUMA		407	-
GO_POSITIVE_REGULATION_OF_GENE_EXPRESSION	14			0.190473	0.844886				k8	K8	FUMA		1945	-
GO_REGULATION_OF_EPITHELIAL_CELL_MIGRATION	3			0.192824	0.853768				k8	K8	FUMA		273	-
GO_MRNA_METABOLIC_PROCESS	5			0.193888	0.856				k8	K8	FUMA		554	-
GO_INTRACELLULAR_RECEPTOR_SIGNALING_PATHWAY	3			0.194224	0.856				k8	K8	FUMA		274	-
GO_ORGANONITROGEN_COMPOUND_BIOSYNTHETIC_PROCESS	13			0.198573	0.867826				k8	K8	FUMA		1800	-
GO_RESPONSE_TO_XENOBIOTIC_STIMULUS	3			0.19985	0.869686				k8	K8	FUMA		278	-
GO_RHYTHMIC_PROCESS	3			0.201263	0.875316				k8	K8	FUMA		279	-
GO_PEPTIDE_BIOSYNTHETIC_PROCESS	6			0.202254	0.87676				k8	K8	FUMA		711	-
GO_POSITIVE_REGULATION_OF_TRANSCRIPTION_BY_RNA_POLYMERASE_II	9			0.202723	0.87676				k8	K8	FUMA		1172	-
GO_MEMBRANE_ORGANIZATION	7			0.202836	0.87676				k8	K8	FUMA		863	-
GO_INTRINSIC_APOPTOTIC_SIGNALING_PATHWAY	3			0.204096	0.878795				k8	K8	FUMA		281	-
GO_LEUKOCYTE_PROLIFERATION	3			0.205515	0.882772				k8	K8	FUMA		282	-
GO_RIBONUCLEOPROTEIN_COMPLEX_SUBUNIT_ORGANIZATION	3			0.206938	0.886924				k8	K8	FUMA		283	-
GO_REGULATION_OF_DNA_METABOLIC_PROCESS	3			0.209789	0.893018				k8	K8	FUMA		285	-
GO_CELL_CYCLE_G1_S_PHASE_TRANSITION	3			0.209789	0.893018				k8	K8	FUMA		285	-
GO_PROTEIN_TARGETING	4			0.209829	0.893018				k8	K8	FUMA		425	-
GO_CELLULAR_RESPONSE_TO_OXIDATIVE_STRESS	3			0.214081	0.902752				k8	K8	FUMA		288	-
GO_REGULATION_OF_MEMBRANE_POTENTIAL	4			0.214433	0.9032				k8	K8	FUMA		429	-
GO_POSITIVE_REGULATION_OF_CYTOKINE_PRODUCTION	4			0.214433	0.9032				k8	K8	FUMA		429	-
GO_REGULATION_OF_IMMUNE_RESPONSE	8			0.215319	0.905328				k8	K8	FUMA		1034	-
GO_NEGATIVE_REGULATION_OF_CATABOLIC_PROCESS	3			0.216954	0.906028				k8	K8	FUMA		290	-
GO_REGULATION_OF_DEFENSE_RESPONSE	6			0.224026	0.928705				k8	K8	FUMA		736	-
GO_COFACTOR_METABOLIC_PROCESS	4			0.228411	0.940168				k8	K8	FUMA		441	-
GO_MACROMOLECULE_METHYLATION	3			0.228522	0.940168				k8	K8	FUMA		298	-
GO_CELL_DIVISION	5			0.229223	0.940168				k8	K8	FUMA		590	-
GO_REGULATION_OF_SIGNALING_RECEPTOR_ACTIVITY	5			0.230231	0.941681				k8	K8	FUMA		591	-
GO_T_CELL_ACTIVATION	4			0.235485	0.954281				k8	K8	FUMA		447	-
GO_ACTIVATION_OF_INNATE_IMMUNE_RESPONSE	3			0.235811	0.954281				k8	K8	FUMA		303	-
GO_REGULATION_OF_T_CELL_ACTIVATION	3			0.235811	0.954281				k8	K8	FUMA		303	-
GO_POSITIVE_REGULATION_OF_RESPONSE_TO_EXTERNAL_STIMULUS	3			0.235811	0.954281				k8	K8	FUMA		303	-
GO_CELLULAR_RESPONSE_TO_LIPID	5			0.238342	0.954668				k8	K8	FUMA		599	-
GO_RESPONSE_TO_LIPID	7			0.239561	0.959026				k8	K8	FUMA		909	-
GO_EPITHELIAL_CELL_DIFFERENTIATION	6			0.243798	0.969125				k8	K8	FUMA		758	-
GO_REGULATION_OF_LYMPHOCYTE_ACTIVATION	4			0.247391	0.97812				k8	K8	FUMA		457	-
GO_POSITIVE_REGULATION_OF_LYMPHOCYTE_ACTIVATION	3			0.247557	0.97825				k8	K8	FUMA		311	-
GO_CELL_SURFACE_RECEPTOR_SIGNALING_PATHWAY_INVOLVED_IN_CELL_CELL_SIGNALING	5			0.24859	0.981805				k8	K8	FUMA		609	-
GO_CALCIUM_ION_TRANSMEMBRANE_TRANSPORT	3			0.250508	0.982244				k8	K8	FUMA		313	-
GO_IMPORT_INTO_CELL	6			0.254796	0.990585				k8	K8	FUMA		770	-
GO_REGULATION_OF_CELL_CYCLE_PHASE_TRANSITION	4			0.255803	0.993739				k8	K8	FUMA		464	-
GO_VESICLE_ORGANIZATION	3			0.256426	0.995106				k8	K8	FUMA		317	-
GO_POSITIVE_REGULATION_OF_CELLULAR_PROTEIN_LOCALIZATION	3			0.256426	0.995106				k8	K8	FUMA		317	-
GO_EMBRYO_DEVELOPMENT_ENDING_IN_BIRTH_OR_EGG_HATCHING	5			0.259993	0.998927				k8	K8	FUMA		620	-

### Sheet: TableS14f
Supplementary Table 14f. GO Molecular Function Gene Set Annotations from GSEA, WebGestalt, and FUMA GENE2FUNC for Non-Cognitive Skills genes Note: Cells highlighted in "green" are identified by all three gene set analysis approaches
NAME	SIZE	ES	NES	NOM_p-val	FDR_q-val	FWER_p-val	RANK_AT_MAX	LEADING_EDGE	CLUSTER	CLUSTER	METHOD	GS_DETAILS	GeneSet_Size	Candidate_GS	Multimethod
GO_1_PHOSPHATIDYLINOSITOL_3_KINASE_REGULATOR_ACTIVITY	9			0.0180521	0.0346808				k1	K1	FUMA		14	*	-
GO_1_PHOSPHATIDYLINOSITOL_4_PHOSPHATE_5_KINASE_ACTIVITY	6			0.00705636	0.0156861				k1	K1	FUMA		7	*	-
GO_1_PHOSPHATIDYLINOSITOL_BINDING	12			0.000300519	0.00100478				k1	K1	FUMA		15	*	-
GO_14_3_3_PROTEIN_BINDING	20			4.60654e-05	0.000184823				k1	K1	FUMA		28	*	-
GO_2_IRON_2_SULFUR_CLUSTER_BINDING	13			0.0121409	0.0245052				k1	K1	FUMA		22	*	-
GO_2_OXOGLUTARATE_DEPENDENT_DIOXYGENASE_ACTIVITY	27			0.000637361	0.0019745				k1	K1	FUMA		47	*	-
GO_3_5_CYCLIC_GMP_PHOSPHODIESTERASE_ACTIVITY	11			0.0150251	0.0300318				k1	K1	FUMA		18	*	-
GO_3_5_DNA_HELICASE_ACTIVITY	10			0.00884672	0.0187295				k1	K1	FUMA		15	*	-
GO_3_5_EXONUCLEASE_ACTIVITY	35			1.30133e-06	6.66883e-06				k1	K1	FUMA		53	*	-
GO_3_5_RNA_HELICASE_ACTIVITY	11			0.0150251	0.0300318				k1	K1	FUMA		18	*	-
GO_4_IRON_4_SULFUR_CLUSTER_BINDING	30			2.40083e-07	1.38574e-06				k1	K1	FUMA		41	*	-
GO_5_3_DNA_HELICASE_ACTIVITY	6			0.0201895	0.0368438				k1	K1	FUMA		8	*	-
GO_5_3_EXONUCLEASE_ACTIVITY	10			0.0165553	0.0327719				k1	K1	FUMA		16	*	-
GO_5S_RRNA_BINDING	11			5.95881e-06	2.78473e-05				k1	K1	FUMA		11	*	-
GO_ACETYLCHOLINE_BINDING	16			2.91968e-07	1.65047e-06				k1	K1	FUMA		17	*	-
GO_ACETYLCHOLINE_GATED_CATION_SELECTIVE_CHANNEL_ACTIVITY	15	0.632764	1.97677	0	0.00188871	0.032	2460	tags=80%,_list=22%,_signal=102%	k1	K1	GSEA	Details_...		*	*
GO_ACETYLCHOLINE_GATED_CATION_SELECTIVE_CHANNEL_ACTIVITY	15			8.22257e-07	4.37739e-06				k1	K1	FUMA		16	*	*
GO_ACETYLCHOLINE_RECEPTOR_ACTIVITY	17	0.719889	2.30056	0	0	0	2460	tags=88%,_list=22%,_signal=112%	k1	K1	GSEA	Details_...		*	*
GO_ACETYLCHOLINE_RECEPTOR_ACTIVITY	18			1.41279e-05	6.23069e-05				k1	K1	FUMA		23	*	*
GO_ACETYLCHOLINE_RECEPTOR_BINDING	8			0.00912897	0.0187993				k1	K1	FUMA		11	*	-
GO_ACETYLGALACTOSAMINYLTRANSFERASE_ACTIVITY	32			6.27015e-07	3.37072e-06				k1	K1	FUMA		46	*	-
GO_ACETYLGLUCOSAMINYLTRANSFERASE_ACTIVITY	35			1.30133e-06	6.66883e-06				k1	K1	FUMA		53	*	-
GO_ACETYLTRANSFERASE_ACTIVITY	60			1.38647e-07	8.53883e-07				k1	K1	FUMA		102	*	-
GO_ACID_AMINO_ACID_LIGASE_ACTIVITY	13			3.33472e-05	0.000137484				k1	K1	FUMA		15	*	-
GO_ACID_THIOL_LIGASE_ACTIVITY	16			0.0197373	0.0368438				k1	K1	FUMA		30	*	-
GO_ACTIN_BINDING	264			2.47868e-35	7.69327e-34				k1	K1	FUMA		419	*	-
GO_ACTIN_FILAMENT_BINDING	121			8.78226e-18	1.4026e-16				k1	K1	FUMA		189	*	-
GO_ACTIN_MONOMER_BINDING	16			0.00532508	0.0123377				k1	K1	FUMA		27	*	-
GO_ACTININ_BINDING	22			0.0027276	0.00706598				k1	K1	FUMA		39	*	-
GO_ACTIVATING_TRANSCRIPTION_FACTOR_BINDING	52			2.11612e-11	2.16213e-10				k1	K1	FUMA		72	*	-
GO_ACTIVE_ION_TRANSMEMBRANE_TRANSPORTER_ACTIVITY	37			8.87873e-05	0.000335759				k1	K1	FUMA		65	*	-
GO_ACTIVE_TRANSMEMBRANE_TRANSPORTER_ACTIVITY	209			2.94402e-23	5.906e-22				k1	K1	FUMA		353	*	-
GO_ACTIVIN_BINDING	12			8.67815e-05	0.000330453				k1	K1	FUMA		14	*	-
GO_ACYL_COA_OXIDASE_ACTIVITY	5			0.0182575	0.0346808				k1	K1	FUMA		6	*	-
GO_ACYLGLYCEROL_LIPASE_ACTIVITY	6			0.0201895	0.0368438				k1	K1	FUMA		8	*	-
GO_ACYLGLYCEROL_O_ACYLTRANSFERASE_ACTIVITY	13			0.0039125	0.00970748				k1	K1	FUMA		20	*	-
GO_ADENOSINE_DEAMINASE_ACTIVITY	11			4.95565e-05	0.0001965				k1	K1	FUMA		12	*	-
GO_ADENYL_NUCLEOTIDE_BINDING	971			1.4301e-134	7.84171e-132				k1	K1	FUMA		1522	*	-
GO_ADENYL_NUCLEOTIDE_EXCHANGE_FACTOR_ACTIVITY	7			0.00854437	0.0183972				k1	K1	FUMA		9	*	-
GO_ADENYLATE_CYCLASE_BINDING	9			0.00915393	0.0187993				k1	K1	FUMA		13	*	-
GO_ADENYLATE_KINASE_ACTIVITY	7			0.00267863	0.00697207				k1	K1	FUMA		8	*	-
GO_ADENYLYLTRANSFERASE_ACTIVITY	17			0.00287193	0.00741653				k1	K1	FUMA		28	*	-
GO_ADP_BINDING	20			0.0115823	0.0235803				k1	K1	FUMA		38	*	-
GO_ADP_RIBOSYLATION_FACTOR_BINDING	6			0.0201895	0.0368438				k1	K1	FUMA		8	*	-
GO_ADRENERGIC_RECEPTOR_BINDING	15			6.46662e-05	0.000250045				k1	K1	FUMA		19	*	-
GO_ALCOHOL_BINDING	53			4.93887e-08	3.22399e-07				k1	K1	FUMA		85	*	-
GO_ALDEHYDE_LYASE_ACTIVITY	8			0.00352885	0.00888967				k1	K1	FUMA		10	*	-
GO_ALKALI_METAL_ION_BINDING	10			0.0165553	0.0327719				k1	K1	FUMA		16	*	-
GO_ALPHA_ACTININ_BINDING	18			0.00429461	0.0100066				k1	K1	FUMA		31	*	-
GO_ALPHA_TUBULIN_BINDING	20			0.00214041	0.00572516				k1	K1	FUMA		34	*	-
GO_AMIDE_BINDING	205			1.31106e-25	2.91445e-24				k1	K1	FUMA		334	*	-
GO_AMIDE_TRANSMEMBRANE_TRANSPORTER_ACTIVITY	28			4.16284e-05	0.000169083				k1	K1	FUMA		44	*	-
GO_AMINO_ACID_BINDING	37			2.2987e-06	1.15638e-05				k1	K1	FUMA		58	*	-
GO_AMINO_ACID_TRANSMEMBRANE_TRANSPORTER_ACTIVITY	39			0.000510643	0.00160307				k1	K1	FUMA		74	*	-
GO_AMINOACYL_TRNA_EDITING_ACTIVITY	8			0.00352885	0.00888967				k1	K1	FUMA		10	*	-
GO_AMINOPEPTIDASE_ACTIVITY	33			1.30427e-07	8.06588e-07				k1	K1	FUMA		46	*	-
GO_AMMONIUM_ION_BINDING	47	0.445621	1.6851	0	0.0266688				K1	K1	WG			*	*
GO_AMMONIUM_ION_BINDING	47			2.24427e-07	1.31382e-06				k1	K1	FUMA		75	*	*
GO_AMYLOID_BETA_BINDING	51			2.21615e-09	1.79585e-08				k1	K1	FUMA		76	*	-
GO_ANDROGEN_RECEPTOR_BINDING	33			7.91958e-09	5.92169e-08				k1	K1	FUMA		43	*	-
GO_ANION_ANION_ANTIPORTER_ACTIVITY	21			0.000101804	0.000373812				k1	K1	FUMA		31	*	-
GO_ANION_CHANNEL_ACTIVITY	48			2.63069e-05	0.000109835				k1	K1	FUMA		87	*	-
GO_ANION_TRANSMEMBRANE_TRANSPORTER_ACTIVITY	182			4.36045e-18	7.24539e-17				k1	K1	FUMA		319	*	-
GO_ANKYRIN_BINDING	14	0.637084	1.9312	0.00104058	0.00339174				K1	K1	WG			*	*
GO_ANKYRIN_BINDING	14			0.000929143	0.00276577				k1	K1	FUMA		20	*	*
GO_ANTIOXIDANT_ACTIVITY	59			1.4353e-11	1.51351e-10				k1	K1	FUMA		85	*	-
GO_ANTIPORTER_ACTIVITY	51			2.97329e-07	1.67502e-06				k1	K1	FUMA		84	*	-
GO_APOLIPOPROTEIN_A_I_BINDING	5			0.00422127	0.00985036				k1	K1	FUMA		5	*	-
GO_APOLIPOPROTEIN_BINDING	14			4.95729e-05	0.0001965				k1	K1	FUMA		17	*	-
GO_ARF_GUANYL_NUCLEOTIDE_EXCHANGE_FACTOR_ACTIVITY	16			7.82441e-06	3.62568e-05				k1	K1	FUMA		19	*	-
GO_ARMADILLO_REPEAT_DOMAIN_BINDING	7			0.0202473	0.0368438				k1	K1	FUMA		10	*	-
GO_AROMATASE_ACTIVITY	12			0.0220772	0.0399528				k1	K1	FUMA		21	*	-
GO_ARP2_3_COMPLEX_BINDING	8			0.00100271	0.00292976				k1	K1	FUMA		9	*	-
GO_ARRESTIN_FAMILY_PROTEIN_BINDING	7			0.00854437	0.0183972				k1	K1	FUMA		9	*	-
GO_ARYLESTERASE_ACTIVITY	5			0.0182575	0.0346808				k1	K1	FUMA		6	*	-
GO_ASPARTIC_TYPE_PEPTIDASE_ACTIVITY	16			0.00174924	0.00486064				k1	K1	FUMA		25	*	-
GO_ATP_DEPENDENT_3_5_DNA_HELICASE_ACTIVITY	7			0.0202473	0.0368438				k1	K1	FUMA		10	*	-
GO_ATP_DEPENDENT_5_3_DNA_HELICASE_ACTIVITY	5			0.0182575	0.0346808				k1	K1	FUMA		6	*	-
GO_ATP_DEPENDENT_DNA_HELICASE_ACTIVITY	27			5.511e-06	2.61257e-05				k1	K1	FUMA		39	*	-
GO_ATP_DEPENDENT_MICROTUBULE_MOTOR_ACTIVITY	30			2.72806e-06	1.33165e-05				k1	K1	FUMA		44	*	-
GO_ATP_DEPENDENT_MICROTUBULE_MOTOR_ACTIVITY_MINUS_END_DIRECTED	14			0.000153809	0.000551234				k1	K1	FUMA		18	*	-
GO_ATP_DEPENDENT_MICROTUBULE_MOTOR_ACTIVITY_PLUS_END_DIRECTED	16			0.00313946	0.00806938				k1	K1	FUMA		26	*	-
GO_ATP_DEPENDENT_PEPTIDASE_ACTIVITY	5			0.00422127	0.00985036				k1	K1	FUMA		5	*	-
GO_ATP_DEPENDENT_PROTEIN_BINDING	6			0.00705636	0.0156861				k1	K1	FUMA		7	*	-
GO_ATPASE_ACTIVITY	263			7.26802e-32	2.06136e-30				k1	K1	FUMA		431	*	-
GO_ATPASE_ACTIVITY_COUPLED	214			1.481e-27	3.5308e-26				k1	K1	FUMA		345	*	-
GO_ATPASE_ACTIVITY_COUPLED_TO_MOVEMENT_OF_SUBSTANCES	72			6.74871e-08	4.33657e-07				k1	K1	FUMA		127	*	-
GO_ATPASE_ACTIVITY_COUPLED_TO_TRANSMEMBRANE_MOVEMENT_OF_IONS_PHOSPHORYLATIVE_MECHANISM	18			0.0067701	0.0155109				k1	K1	FUMA		32	*	-
GO_ATPASE_ACTIVITY_COUPLED_TO_TRANSMEMBRANE_MOVEMENT_OF_IONS_ROTATIONAL_MECHANISM	20			0.00343262	0.00878173				k1	K1	FUMA		35	*	-
GO_ATPASE_BINDING	52			4.34777e-09	3.38961e-08				k1	K1	FUMA		79	*	-
GO_ATPASE_REGULATOR_ACTIVITY	23			0.000965417	0.00285119				k1	K1	FUMA		39	*	-
GO_AU_RICH_ELEMENT_BINDING	22			1.32073e-06	6.7472e-06				k1	K1	FUMA		28	*	-
GO_AXON_GUIDANCE_RECEPTOR_ACTIVITY	7			0.00854437	0.0183972				k1	K1	FUMA		9	*	-
GO_BASAL_TRANSCRIPTION_MACHINERY_BINDING	33			0.0122841	0.024764				k1	K1	FUMA		70	*	-
GO_BETA_CATENIN_BINDING	59	0.541062	2.11185	0	0	0	2474	tags=53%,_list=22%,_signal=67%	k1	K1	GSEA	Details_...		*	*
GO_BETA_CATENIN_BINDING	57			2.89303e-11	2.91965e-10				k1	K1	FUMA		82	*	*
GO_BETA_N_ACETYLGLUCOSAMINYLGLYCOPEPTIDE_BETA_1_4_GALACTOSYLTRANSFERASE_ACTIVITY	5			0.00422127	0.00985036				k1	K1	FUMA		5	*	-
GO_BETA_TUBULIN_BINDING	24			9.41875e-05	0.000352935				k1	K1	FUMA		37	*	-
GO_BETA-CATENIN_BINDING	56	0.541701	2.11819	0	0				K1	K1	WG			*	-
GO_BHLH_TRANSCRIPTION_FACTOR_BINDING	16			0.00859594	0.0184119				k1	K1	FUMA		28	*	-
GO_BICARBONATE_TRANSMEMBRANE_TRANSPORTER_ACTIVITY	13			0.00197332	0.00528682				k1	K1	FUMA		19	*	-
GO_C_ACYLTRANSFERASE_ACTIVITY	12			0.0135399	0.0271956				k1	K1	FUMA		20	*	-
GO_C_X3_C_CHEMOKINE_BINDING	5			0.00422127	0.00985036				k1	K1	FUMA		5	*	-
GO_C2H2_ZINC_FINGER_DOMAIN_BINDING	9			0.00915393	0.0187993				k1	K1	FUMA		13	*	-
GO_C4_DICARBOXYLATE_TRANSMEMBRANE_TRANSPORTER_ACTIVITY	9			0.0180521	0.0346808				k1	K1	FUMA		14	*	-
GO_CADHERIN_BINDING	226			1.85305e-41	6.92786e-40				k1	K1	FUMA		322	*	-
GO_CADHERIN_BINDING_INVOLVED_IN_CELL_CELL_ADHESION	15			6.46662e-05	0.000250045				k1	K1	FUMA		19	*	-
GO_CALCIUM_ACTIVATED_CATION_CHANNEL_ACTIVITY	20			4.60654e-05	0.000184823				k1	K1	FUMA		28	*	-
GO_CALCIUM_CHANNEL_REGULATOR_ACTIVITY	30			2.0377e-05	8.61703e-05				k1	K1	FUMA		47	*	-
GO_CALCIUM_DEPENDENT_CYSTEINE_TYPE_ENDOPEPTIDASE_ACTIVITY	12			0.00196829	0.00528682				k1	K1	FUMA		17	*	-
GO_CALCIUM_DEPENDENT_PHOSPHOLIPASE_A2_ACTIVITY	11			0.00422158	0.00985036				k1	K1	FUMA		16	*	-
GO_CALCIUM_DEPENDENT_PHOSPHOLIPID_BINDING	33			1.70659e-05	7.44653e-05				k1	K1	FUMA		53	*	-
GO_CALCIUM_DEPENDENT_PROTEIN_BINDING	39			2.06563e-06	1.04232e-05				k1	K1	FUMA		62	*	-
GO_CALCIUM_DEPENDENT_PROTEIN_KINASE_ACTIVITY	7			0.0202473	0.0368438				k1	K1	FUMA		10	*	-
GO_CALCIUM_DEPENDENT_PROTEIN_SERINE_THREONINE_PHOSPHATASE_ACTIVITY	7			0.000473639	0.00148974				k1	K1	FUMA		7	*	-
GO_CALCIUM_INDEPENDENT_PHOSPHOLIPASE_A2_ACTIVITY	6			0.00141403	0.0040454				k1	K1	FUMA		6	*	-
GO_CALCIUM_ION_BINDING	449			1.74584e-65	1.06367e-63				k1	K1	FUMA		690	*	-
GO_CALCIUM_ION_TRANSMEMBRANE_TRANSPORTER_ACTIVITY	91			1.30221e-14	1.70011e-13				k1	K1	FUMA		139	*	-
GO_CALCIUM_TRANSPORTING_ATPASE_ACTIVITY	7			0.0202473	0.0368438				k1	K1	FUMA		10	*	-
GO_CALMODULIN_BINDING	124			2.55573e-17	3.92914e-16				k1	K1	FUMA		197	*	-
GO_CALMODULIN_DEPENDENT_PROTEIN_PHOSPHATASE_ACTIVITY	5			0.00422127	0.00985036				k1	K1	FUMA		5	*	-
GO_CAMP_BINDING	15			0.00184942	0.00511311				k1	K1	FUMA		23	*	-
GO_CAMP_DEPENDENT_PROTEIN_KINASE_INHIBITOR_ACTIVITY	6			0.0201895	0.0368438				k1	K1	FUMA		8	*	-
GO_CAMP_RESPONSE_ELEMENT_BINDING	9			0.00915393	0.0187993				k1	K1	FUMA		13	*	-
GO_CAMP_RESPONSE_ELEMENT_BINDING_PROTEIN_BINDING	6			0.0201895	0.0368438				k1	K1	FUMA		8	*	-
GO_CARBOHYDRATE_BINDING	160			2.02342e-18	3.39646e-17				k1	K1	FUMA		269	*	-
GO_CARBOHYDRATE_CATION_SYMPORTER_ACTIVITY	13			0.00197332	0.00528682				k1	K1	FUMA		19	*	-
GO_CARBOHYDRATE_DERIVATIVE_TRANSMEMBRANE_TRANSPORTER_ACTIVITY	26			0.000438484	0.0014039				k1	K1	FUMA		44	*	-
GO_CARBOHYDRATE_KINASE_ACTIVITY	14			0.00192824	0.00526903				k1	K1	FUMA		21	*	-
GO_CARBOHYDRATE_PROTON_SYMPORTER_ACTIVITY	8			0.00352885	0.00888967				k1	K1	FUMA		10	*	-
GO_CARBOHYDRATE_TRANSMEMBRANE_TRANSPORTER_ACTIVITY	22			0.000358192	0.00118796				k1	K1	FUMA		35	*	-
GO_CARBON_CARBON_LYASE_ACTIVITY	33			2.66096e-06	1.31056e-05				k1	K1	FUMA		50	*	-
GO_CARBON_OXYGEN_LYASE_ACTIVITY	48			9.08489e-09	6.67172e-08				k1	K1	FUMA		72	*	-
GO_CARBON_SULFUR_LYASE_ACTIVITY	9			0.0180521	0.0346808				k1	K1	FUMA		14	*	-
GO_CARBONYL_REDUCTASE_NADPH_ACTIVITY	5			0.00422127	0.00985036				k1	K1	FUMA		5	*	-
GO_CARBOXY_LYASE_ACTIVITY	22			0.000194507	0.000683878				k1	K1	FUMA		34	*	-
GO_CARBOXYLIC_ESTER_HYDROLASE_ACTIVITY	91			1.93441e-17	3.03058e-16				k1	K1	FUMA		130	*	-
GO_CARBOXYPEPTIDASE_ACTIVITY	30			5.55627e-06	2.62645e-05				k1	K1	FUMA		45	*	-
GO_CARDIOLIPIN_BINDING	7			0.0202473	0.0368438				k1	K1	FUMA		10	*	-
GO_CARGO_RECEPTOR_ACTIVITY	51			5.01531e-07	2.75926e-06				k1	K1	FUMA		85	*	-
GO_CATALYTIC_ACTIVITY_ACTING_ON_A_GLYCOPROTEIN	14			0.00650873	0.0149537				k1	K1	FUMA		23	*	-
GO_CATALYTIC_ACTIVITY_ACTING_ON_A_RRNA	15			0.000931449	0.00276577				k1	K1	FUMA		22	*	-
GO_CATALYTIC_ACTIVITY_ACTING_ON_A_TRNA	86			5.87103e-18	9.56222e-17				k1	K1	FUMA		119	*	-
GO_CATALYTIC_ACTIVITY_ACTING_ON_DNA	122			1.11835e-20	2.09055e-19				k1	K1	FUMA		181	*	-
GO_CATALYTIC_ACTIVITY_ACTING_ON_RNA	239			2.96977e-43	1.19153e-41				k1	K1	FUMA		342	*	-
GO_CATECHOLAMINE_BINDING	13			0.0039125	0.00970748				k1	K1	FUMA		20	*	-
GO_CATION_CATION_ANTIPORTER_ACTIVITY	17			0.000880353	0.0026621				k1	K1	FUMA		26	*	-
GO_CATION_CHANNEL_ACTIVITY	204			2.07088e-29	5.08447e-28				k1	K1	FUMA		317	*	-
GO_CATION_TRANSMEMBRANE_TRANSPORTER_ACTIVITY	386			1.21496e-45	5.12466e-44				k1	K1	FUMA		635	*	-
GO_CD4_RECEPTOR_BINDING	7			0.00267863	0.00697207				k1	K1	FUMA		8	*	-
GO_CDP_ALCOHOL_PHOSPHATIDYLTRANSFERASE_ACTIVITY	6			0.0201895	0.0368438				k1	K1	FUMA		8	*	-
GO_CELL_ADHESION_MEDIATOR_ACTIVITY	39			3.12445e-07	1.7482e-06				k1	K1	FUMA		59	*	-
GO_CELL_ADHESION_MOLECULE_BINDING	301	0.346776	1.5373	0	0.0570169				K1	K1	WG			*	*
GO_CELL_ADHESION_MOLECULE_BINDING	316			8.44309e-47	3.75375e-45				k1	K1	FUMA		484	*	*
GO_CELL_CELL_ADHESION_MEDIATOR_ACTIVITY	32			9.98705e-06	4.52581e-05				k1	K1	FUMA		50	*	-
GO_CERAMIDE_BINDING	10			0.00421048	0.00985036				k1	K1	FUMA		14	*	-
GO_CGMP_BINDING	12			0.000300519	0.00100478				k1	K1	FUMA		15	*	-
GO_CHANNEL_INHIBITOR_ACTIVITY	26			1.15077e-05	5.15505e-05				k1	K1	FUMA		38	*	-
GO_CHANNEL_REGULATOR_ACTIVITY	89	0.456169	1.84918	0	0.00767801				K1	K1	WG			*	*
GO_CHANNEL_REGULATOR_ACTIVITY	96			2.07191e-16	2.98973e-15				k1	K1	FUMA		143	*	*
GO_CHAPERONE_BINDING	62			2.59134e-08	1.73283e-07				k1	K1	FUMA		103	*	-
GO_CHEMOATTRACTANT_ACTIVITY	20			0.0115823	0.0235803				k1	K1	FUMA		38	*	-
GO_CHEMOREPELLENT_ACTIVITY	20			1.92462e-05	8.22882e-05				k1	K1	FUMA		27	*	-
GO_CHITIN_BINDING	6			0.0201895	0.0368438				k1	K1	FUMA		8	*	-
GO_CHLORIDE_CHANNEL_ACTIVITY	37			0.00178952	0.00496418				k1	K1	FUMA		73	*	-
GO_CHLORIDE_TRANSMEMBRANE_TRANSPORTER_ACTIVITY	53			2.18702e-05	9.22475e-05				k1	K1	FUMA		98	*	-
GO_CHOLESTEROL_TRANSPORTER_ACTIVITY	15			0.000178096	0.000634128				k1	K1	FUMA		20	*	-
GO_CHROMATIN_BINDING	323			1.09644e-38	3.53654e-37				k1	K1	FUMA		530	*	-
GO_CHROMATIN_DNA_BINDING	67	0.415738	1.63856	0	0.0321848				K1	K1	WG			*	*
GO_CHROMATIN_DNA_BINDING	69			2.31392e-08	1.56e-07				k1	K1	FUMA		118	*	*
GO_CIS_TRANS_ISOMERASE_ACTIVITY	29			1.22576e-06	6.38092e-06				k1	K1	FUMA		41	*	-
GO_CLASS_I_DNA_APURINIC_OR_APYRIMIDINIC_SITE_ENDONUCLEASE_ACTIVITY	7			0.0202473	0.0368438				k1	K1	FUMA		10	*	-
GO_CLATHRIN_BINDING	36			4.42542e-06	2.1224e-05				k1	K1	FUMA		57	*	-
GO_CO_RECEPTOR_BINDING	10			0.00172086	0.00478987				k1	K1	FUMA		13	*	-
GO_COA_HYDROLASE_ACTIVITY	13			0.0039125	0.00970748				k1	K1	FUMA		20	*	-
GO_COENZYME_BINDING	182			4.50232e-26	1.02865e-24				k1	K1	FUMA		284	*	-
GO_COFACTOR_BINDING	312			4.2864e-42	1.6398e-40				k1	K1	FUMA		493	*	-
GO_COFACTOR_TRANSMEMBRANE_TRANSPORTER_ACTIVITY	15			0.000429593	0.0013911				k1	K1	FUMA		21	*	-
GO_COLLAGEN_BINDING	37			0.000137113	0.000494628				k1	K1	FUMA		66	*	-
GO_COPPER_ION_BINDING	36			1.3745e-05	6.0945e-05				k1	K1	FUMA		59	*	-
GO_CORE_PROMOTER_BINDING	27	0.623709	2.16913	0	0				K1	K1	WG			*	*
GO_CORE_PROMOTER_BINDING	33			5.05597e-05	0.00019993				k1	K1	FUMA		55	*	*
GO_CORE_PROMOTER_SEQUENCE_SPECIFIC_DNA_BINDING	30	0.564116	1.98862	0	0.00170256	0.027	3026	tags=67%,_list=26%,_signal=90%	k1	K1	GSEA	Details_...		*	*
GO_CORE_PROMOTER_SEQUENCE_SPECIFIC_DNA_BINDING	28			0.000130492	0.00047491				k1	K1	FUMA		46	*	*
GO_CORECEPTOR_ACTIVITY	31			6.02749e-07	3.28319e-06				k1	K1	FUMA		44	*	-
GO_CORECEPTOR_ACTIVITY_INVOLVED_IN_WNT_SIGNALING_PATHWAY_PLANAR_CELL_POLARITY_PATHWAY	5			0.0182575	0.0346808				k1	K1	FUMA		6	*	-
GO_CULLIN_FAMILY_PROTEIN_BINDING	13			0.00089917	0.00270904				k1	K1	FUMA		18	*	-
GO_CUPROUS_ION_BINDING	5			0.0182575	0.0346808				k1	K1	FUMA		6	*	-
GO_CYCLASE_REGULATOR_ACTIVITY	8			0.00100271	0.00292976				k1	K1	FUMA		9	*	-
GO_CYCLIC_NUCLEOTIDE_BINDING	28			6.65932e-08	4.29591e-07				k1	K1	FUMA		36	*	-
GO_CYCLIC_NUCLEOTIDE_PHOSPHODIESTERASE_ACTIVITY	19			0.000421392	0.00137265				k1	K1	FUMA		29	*	-
GO_CYCLIN_BINDING	22			9.5406e-06	4.33544e-05				k1	K1	FUMA		30	*	-
GO_CYCLIN_DEPENDENT_PROTEIN_KINASE_ACTIVITY	22			9.5406e-06	4.33544e-05				k1	K1	FUMA		30	*	-
GO_CYCLIN_DEPENDENT_PROTEIN_SERINE_THREONINE_KINASE_INHIBITOR_ACTIVITY	9			0.00400796	0.00985036				k1	K1	FUMA		12	*	-
GO_CYCLIN_DEPENDENT_PROTEIN_SERINE_THREONINE_KINASE_REGULATOR_ACTIVITY	31			1.9309e-05	8.22882e-05				k1	K1	FUMA		49	*	-
GO_CYCLOSPORIN_A_BINDING	13			0.0039125	0.00970748				k1	K1	FUMA		20	*	-
GO_CYSTEINE_TYPE_ENDOPEPTIDASE_ACTIVITY	65			1.16254e-06	6.10982e-06				k1	K1	FUMA		118	*	-
GO_CYSTEINE_TYPE_ENDOPEPTIDASE_ACTIVITY_INVOLVED_IN_APOPTOTIC_PROCESS	10			0.00884672	0.0187295				k1	K1	FUMA		15	*	-
GO_CYSTEINE_TYPE_ENDOPEPTIDASE_ACTIVITY_INVOLVED_IN_APOPTOTIC_SIGNALING_PATHWAY	6			0.0201895	0.0368438				k1	K1	FUMA		8	*	-
GO_CYSTEINE_TYPE_ENDOPEPTIDASE_INHIBITOR_ACTIVITY	35			2.53564e-05	0.000106136				k1	K1	FUMA		58	*	-
GO_CYSTEINE_TYPE_ENDOPEPTIDASE_INHIBITOR_ACTIVITY_INVOLVED_IN_APOPTOTIC_PROCESS	17			0.000206195	0.000712586				k1	K1	FUMA		24	*	-
GO_CYSTEINE_TYPE_ENDOPEPTIDASE_REGULATOR_ACTIVITY_INVOLVED_IN_APOPTOTIC_PROCESS	25			0.000285989	0.000964042				k1	K1	FUMA		41	*	-
GO_CYSTEINE_TYPE_PEPTIDASE_ACTIVITY	108			1.35349e-11	1.44577e-10				k1	K1	FUMA		188	*	-
GO_CYTIDINE_DEAMINASE_ACTIVITY	10			0.000569079	0.00177298				k1	K1	FUMA		12	*	-
GO_CYTOKINE_ACTIVITY	113			9.01774e-09	6.66367e-08				k1	K1	FUMA		216	*	-
GO_CYTOKINE_BINDING	71			1.76121e-07	1.0497e-06				k1	K1	FUMA		127	*	-
GO_CYTOKINE_RECEPTOR_ACTIVITY	50			9.35749e-05	0.00035144				k1	K1	FUMA		95	*	-
GO_CYTOKINE_RECEPTOR_BINDING	145			2.00749e-10	1.85524e-09				k1	K1	FUMA		280	*	-
GO_CYTOSKELETAL_ADAPTOR_ACTIVITY	10			0.00172086	0.00478987				k1	K1	FUMA		13	*	-
GO_CYTOSKELETAL_PROTEIN_BINDING	608			2.10143e-85	2.88072e-83				k1	K1	FUMA		946	*	-
GO_DAMAGED_DNA_BINDING	43			2.75381e-07	1.56208e-06				k1	K1	FUMA		67	*	-
GO_DEACETYLASE_ACTIVITY	47	0.452353	1.70635	0	0.0248875				K1	K1	WG			*	*
GO_DEACETYLASE_ACTIVITY	33			2.14408e-08	1.45744e-07				k1	K1	FUMA		44	*	*
GO_DEAMINASE_ACTIVITY	28			3.74433e-10	3.34751e-09				k1	K1	FUMA		32	*	-
GO_DEATH_RECEPTOR_BINDING	11			0.00835262	0.0182714				k1	K1	FUMA		17	*	-
GO_DELAYED_RECTIFIER_POTASSIUM_CHANNEL_ACTIVITY	18			0.0067701	0.0155109				k1	K1	FUMA		32	*	-
GO_DELTA_CATENIN_BINDING	6			0.00705636	0.0156861				k1	K1	FUMA		7	*	-
GO_DEMETHYLASE_ACTIVITY	27			1.55626e-07	9.37747e-07				k1	K1	FUMA		35	*	-
GO_DEOXYRIBONUCLEASE_ACTIVITY	41			7.90042e-09	5.92169e-08				k1	K1	FUMA		58	*	-
GO_DIACYLGLYCEROL_BINDING	8			0.019371	0.0365847				k1	K1	FUMA		12	*	-
GO_DICARBOXYLIC_ACID_TRANSMEMBRANE_TRANSPORTER_ACTIVITY	24			0.000309851	0.00103388				k1	K1	FUMA		39	*	-
GO_DIOXYGENASE_ACTIVITY	52			1.23453e-06	6.4063e-06				k1	K1	FUMA		89	*	-
GO_DIPEPTIDASE_ACTIVITY	11			0.00422158	0.00985036				k1	K1	FUMA		16	*	-
GO_DIPEPTIDYL_PEPTIDASE_ACTIVITY	9			0.00400796	0.00985036				k1	K1	FUMA		12	*	-
GO_DISORDERED_DOMAIN_SPECIFIC_BINDING	21	0.61675	2.06428	0	0.000300141	0.004	1874	tags=57%,_list=16%,_signal=68%	k1	K1	GSEA	Details_...		*	*
GO_DISORDERED_DOMAIN_SPECIFIC_BINDING	19	0.64755	2.12704	0	0				K1	K1	WG			*	*
GO_DISORDERED_DOMAIN_SPECIFIC_BINDING	20			0.000208649	0.000719554				k1	K1	FUMA		30	*	*
GO_DISULFIDE_OXIDOREDUCTASE_ACTIVITY	29			5.28573e-07	2.89834e-06				k1	K1	FUMA		40	*	-
GO_DIVALENT_INORGANIC_CATION_TRANSMEMBRANE_TRANSPORTER_ACTIVITY	14			0.017143	0.0338538				k1	K1	FUMA		25	*	-
GO_DNA_APURINIC_OR_APYRIMIDINIC_SITE_ENDONUCLEASE_ACTIVITY	9			0.00915393	0.0187993				k1	K1	FUMA		13	*	-
GO_DNA_BINDING_TRANSCRIPTION_ACTIVATOR_ACTIVITY	253			2.53057e-31	7.05556e-30				k1	K1	FUMA		412	*	-
GO_DNA_BINDING_TRANSCRIPTION_FACTOR_ACTIVITY	1004			1.07327e-111	2.94256e-109				k1	K1	FUMA		1685	*	-
GO_DNA_BINDING_TRANSCRIPTION_FACTOR_BINDING	230			2.2996e-39	7.88093e-38				k1	K1	FUMA		336	*	-
GO_DNA_BINDING_TRANSCRIPTION_REPRESSOR_ACTIVITY_RNA_POLYMERASE_II_SPECIFIC	143			4.90286e-19	8.40126e-18				k1	K1	FUMA		230	*	-
GO_DNA_DEPENDENT_ATPASE_ACTIVITY	57			5.30989e-10	4.62157e-09				k1	K1	FUMA		86	*	-
GO_DNA_DIRECTED_DNA_POLYMERASE_ACTIVITY	17			0.000442932	0.0014039				k1	K1	FUMA		25	*	-
GO_DNA_HELICASE_ACTIVITY	34			6.513e-07	3.47853e-06				k1	K1	FUMA		50	*	-
GO_DNA_METHYLTRANSFERASE_ACTIVITY	5			0.0182575	0.0346808				k1	K1	FUMA		6	*	-
GO_DNA_N_GLYCOSYLASE_ACTIVITY	10			0.00421048	0.00985036				k1	K1	FUMA		14	*	-
GO_DNA_POLYMERASE_ACTIVITY	20			0.000736742	0.00226108				k1	K1	FUMA		32	*	-
GO_DNA_POLYMERASE_BINDING	12			0.00776346	0.0170734				k1	K1	FUMA		19	*	-
GO_DNA_SECONDARY_STRUCTURE_BINDING	17			0.000442932	0.0014039				k1	K1	FUMA		25	*	-
GO_DNA_TOPOISOMERASE_ACTIVITY	6			0.00705636	0.0156861				k1	K1	FUMA		7	*	-
GO_DOPAMINE_RECEPTOR_BINDING	12			0.000833629	0.00253948				k1	K1	FUMA		16	*	-
GO_DOUBLE_STRANDED_DNA_BINDING	595			3.62126e-78	3.72311e-76				k1	K1	FUMA		946	*	-
GO_DOUBLE_STRANDED_RNA_ADENOSINE_DEAMINASE_ACTIVITY	5			0.0182575	0.0346808				k1	K1	FUMA		6	*	-
GO_DOUBLE_STRANDED_RNA_BINDING	45			1.37045e-06	6.97956e-06				k1	K1	FUMA		74	*	-
GO_DOUBLE_STRANDED_TELOMERIC_DNA_BINDING	7			0.00854437	0.0183972				k1	K1	FUMA		9	*	-
GO_DRUG_BINDING	1085			4.28821e-150	3.52705e-147				k1	K1	FUMA		1704	*	-
GO_DRUG_TRANSMEMBRANE_TRANSPORTER_ACTIVITY	53			1.48675e-05	6.53933e-05				k1	K1	FUMA		97	*	-
GO_DYNACTIN_BINDING	9			0.00400796	0.00985036				k1	K1	FUMA		12	*	-
GO_DYNEIN_COMPLEX_BINDING	16			0.000195394	0.000683878				k1	K1	FUMA		22	*	-
GO_DYNEIN_HEAVY_CHAIN_BINDING	10			0.00421048	0.00985036				k1	K1	FUMA		14	*	-
GO_DYNEIN_INTERMEDIATE_CHAIN_BINDING	25			6.65565e-09	5.06877e-08				k1	K1	FUMA		29	*	-
GO_DYNEIN_LIGHT_CHAIN_BINDING	18			9.47894e-05	0.00035358				k1	K1	FUMA		25	*	-
GO_DYNEIN_LIGHT_INTERMEDIATE_CHAIN_BINDING	24			6.78128e-08	4.34054e-07				k1	K1	FUMA		29	*	-
GO_E_BOX_BINDING	26			0.00528768	0.012303				k1	K1	FUMA		50	*	-
GO_E-BOX_BINDING	26	0.445405	1.53922	0.0131048	0.0569126				K1	K1	WG			*	-
GO_ELECTRON_TRANSFER_ACTIVITY	66			6.65169e-09	5.06877e-08				k1	K1	FUMA		109	*	-
GO_ENDOCYTIC_ADAPTOR_ACTIVITY	7			0.0202473	0.0368438				k1	K1	FUMA		10	*	-
GO_ENDODEOXYRIBONUCLEASE_ACTIVITY	31			1.505e-08	1.06713e-07				k1	K1	FUMA		40	*	-
GO_ENDODEOXYRIBONUCLEASE_ACTIVITY_PRODUCING_3_PHOSPHOMONOESTERS	8			0.019371	0.0365847				k1	K1	FUMA		12	*	-
GO_ENDODEOXYRIBONUCLEASE_ACTIVITY_PRODUCING_5_PHOSPHOMONOESTERS	10			0.0165553	0.0327719				k1	K1	FUMA		16	*	-
GO_ENDONUCLEASE_ACTIVITY	81			1.3587e-14	1.75989e-13				k1	K1	FUMA		119	*	-
GO_ENDONUCLEASE_ACTIVITY_ACTIVE_WITH_EITHER_RIBO_OR_DEOXYRIBONUCLEIC_ACIDS_AND_PRODUCING_3_PHOSPHOMONOESTERS	15			0.000931449	0.00276577				k1	K1	FUMA		22	*	-
GO_ENDONUCLEASE_ACTIVITY_ACTIVE_WITH_EITHER_RIBO_OR_DEOXYRIBONUCLEIC_ACIDS_AND_PRODUCING_5_PHOSPHOMONOESTERS	23			0.00155542	0.00438128				k1	K1	FUMA		40	*	-
GO_ENDOPEPTIDASE_ACTIVITY	229			7.29726e-19	1.23753e-17				k1	K1	FUMA		421	*	-
GO_ENDOPEPTIDASE_REGULATOR_ACTIVITY	73			0.0215194	0.0391154				k1	K1	FUMA		178	*	-
GO_ENDORIBONUCLEASE_ACTIVITY	39			3.12445e-07	1.7482e-06				k1	K1	FUMA		59	*	-
GO_ENDORIBONUCLEASE_ACTIVITY_PRODUCING_3_PHOSPHOMONOESTERS	7			0.0202473	0.0368438				k1	K1	FUMA		10	*	-
GO_ENDORIBONUCLEASE_ACTIVITY_PRODUCING_5_PHOSPHOMONOESTERS	16			0.00859594	0.0184119				k1	K1	FUMA		28	*	-
GO_ENHANCER_BINDING	74	0.434907	1.73315	0	0.0203989				K1	K1	WG			*	*
GO_ENHANCER_BINDING	76			1.18313e-08	8.46197e-08				k1	K1	FUMA		132	*	*
GO_ENZYME_ACTIVATOR_ACTIVITY	339			7.85105e-53	3.69e-51				k1	K1	FUMA		510	*	-
GO_ENZYME_INHIBITOR_ACTIVITY	196			1.34629e-15	1.86105e-14				k1	K1	FUMA		365	*	-
GO_ENZYME_REGULATOR_ACTIVITY	612			4.1851e-71	3.44225e-69				k1	K1	FUMA		1011	*	-
GO_EPHRIN_RECEPTOR_ACTIVITY	16			7.82441e-06	3.62568e-05				k1	K1	FUMA		19	*	-
GO_EPHRIN_RECEPTOR_BINDING	20	0.535191	1.77063	0.00308325	0.016777				K1	K1	WG			*	*
GO_EPHRIN_RECEPTOR_BINDING	20			1.92462e-05	8.22882e-05				k1	K1	FUMA		27	*	*
GO_EPIDERMAL_GROWTH_FACTOR_RECEPTOR_BINDING	22			0.000100426	0.000372913				k1	K1	FUMA		33	*	-
GO_EPINEPHRINE_BINDING	7			0.00267863	0.00697207				k1	K1	FUMA		8	*	-
GO_ESTROGEN_RECEPTOR_BINDING	27			2.29781e-05	9.64261e-05				k1	K1	FUMA		41	*	-
GO_EUKARYOTIC_INITIATION_FACTOR_4E_BINDING	7			0.0202473	0.0368438				k1	K1	FUMA		10	*	-
GO_EXCITATORY_EXTRACELLULAR_LIGAND_GATED_ION_CHANNEL_ACTIVITY	22			2.24258e-05	9.4349e-05				k1	K1	FUMA		31	*	-
GO_EXODEOXYRIBONUCLEASE_ACTIVITY	15			0.0059006	0.0136136				k1	K1	FUMA		25	*	-
GO_EXOGENOUS_PROTEIN_BINDING	43			2.72703e-06	1.33165e-05				k1	K1	FUMA		71	*	-
GO_EXONUCLEASE_ACTIVITY	51			8.61341e-09	6.41134e-08				k1	K1	FUMA		78	*	-
GO_EXONUCLEASE_ACTIVITY_ACTIVE_WITH_EITHER_RIBO_OR_DEOXYRIBONUCLEIC_ACIDS_AND_PRODUCING_5_PHOSPHOMONOESTERS	36			1.26926e-06	6.5658e-06				k1	K1	FUMA		55	*	-
GO_EXOPEPTIDASE_ACTIVITY	72			4.90347e-11	4.77291e-10				k1	K1	FUMA		113	*	-
GO_EXORIBONUCLEASE_ACTIVITY	26			2.33438e-06	1.16719e-05				k1	K1	FUMA		36	*	-
GO_EXTRACELLULAR_LIGAND_GATED_ION_CHANNEL_ACTIVITY	43	0.577135	2.15237	0	0	0	2173	tags=63%,_list=19%,_signal=77%	k1	K1	GSEA	Details_...		*	*
GO_EXTRACELLULAR_LIGAND_GATED_ION_CHANNEL_ACTIVITY	43			1.92994e-05	8.22882e-05				k1	K1	FUMA		75	*	*
GO_EXTRACELLULAR_MATRIX_BINDING	33			0.000134923	0.000489953				k1	K1	FUMA		57	*	-
GO_EXTRACELLULAR_MATRIX_STRUCTURAL_CONSTITUENT	85			2.46329e-07	1.41682e-06				k1	K1	FUMA		160	*	-
GO_FAD_BINDING	22			9.5406e-06	4.33544e-05				k1	K1	FUMA		30	*	-
GO_FATTY_ACID_BINDING	22			0.000194507	0.000683878				k1	K1	FUMA		34	*	-
GO_FATTY_ACID_DERIVATIVE_BINDING	18			0.000435359	0.0014039				k1	K1	FUMA		27	*	-
GO_FATTY_ACYL_COA_BINDING	14			0.00192824	0.00526903				k1	K1	FUMA		21	*	-
GO_FERROUS_IRON_BINDING	15			0.00340979	0.00873691				k1	K1	FUMA		24	*	-
GO_FIBROBLAST_GROWTH_FACTOR_BINDING	16			0.000441864	0.0014039				k1	K1	FUMA		23	*	-
GO_FIBROBLAST_GROWTH_FACTOR_RECEPTOR_BINDING	15			0.00966581	0.0198011				k1	K1	FUMA		26	*	-
GO_FIBRONECTIN_BINDING	17			0.00163684	0.00459489				k1	K1	FUMA		27	*	-
GO_FILAMIN_BINDING	9			0.00915393	0.0187993				k1	K1	FUMA		13	*	-
GO_FLAVIN_ADENINE_DINUCLEOTIDE_BINDING	53			5.33809e-10	4.62166e-09				k1	K1	FUMA		78	*	-
GO_FMN_BINDING	11			0.00189236	0.00519689				k1	K1	FUMA		15	*	-
GO_FOUR_WAY_JUNCTION_DNA_BINDING	12			0.000833629	0.00253948				k1	K1	FUMA		16	*	-
GO_FRIZZLED_BINDING	25			8.99057e-05	0.000338432				k1	K1	FUMA		39	*	-
GO_G_PROTEIN_ALPHA_SUBUNIT_BINDING	16			0.000195394	0.000683878				k1	K1	FUMA		22	*	-
GO_G_PROTEIN_COUPLED_ADENOSINE_RECEPTOR_ACTIVITY	5			0.0182575	0.0346808				k1	K1	FUMA		6	*	-
GO_G_PROTEIN_COUPLED_CHEMOATTRACTANT_RECEPTOR_ACTIVITY	14			0.0258664	0.0464522				k1	K1	FUMA		26	*	-
GO_G_PROTEIN_COUPLED_GLUTAMATE_RECEPTOR_BINDING	9			0.000371172	0.00121872				k1	K1	FUMA		10	*	-
GO_G_PROTEIN_COUPLED_RECEPTOR_ACTIVITY	353			1.1991e-06	6.28193e-06				k1	K1	FUMA		857	*	-
GO_G_PROTEIN_COUPLED_RECEPTOR_BINDING	158			7.12619e-17	1.05609e-15				k1	K1	FUMA		272	*	-
GO_G_PROTEIN_COUPLED_SEROTONIN_RECEPTOR_BINDING	6			0.00705636	0.0156861				k1	K1	FUMA		7	*	-
GO_G_QUADRUPLEX_DNA_BINDING	7			0.00854437	0.0183972				k1	K1	FUMA		9	*	-
GO_G-PROTEIN_ALPHA-SUBUNIT_BINDING	15	0.505899	1.55885	0.0250522	0.0542909				K1	K1	WG			*	-
GO_GABA_RECEPTOR_ACTIVITY	8	0.796709	2.09168	0	0.000387628				K1	K1	WG			*	-
GO_GABA_RECEPTOR_BINDING	14			4.95729e-05	0.0001965				k1	K1	FUMA		17	*	-
GO_GALACTOSYLTRANSFERASE_ACTIVITY	21			0.00117125	0.0033921				k1	K1	FUMA		35	*	-
GO_GAMMA_AMINOBUTYRIC_ACID_TRANSMEMBRANE_TRANSPORTER_ACTIVITY	5			0.00422127	0.00985036				k1	K1	FUMA		5	*	-
GO_GAMMA_CATENIN_BINDING	8			0.00912897	0.0187993				k1	K1	FUMA		11	*	-
GO_GAMMA_TUBULIN_BINDING	19			1.69074e-05	7.41671e-05				k1	K1	FUMA		25	*	-
GO_GATED_CHANNEL_ACTIVITY	207			1.14276e-25	2.57512e-24				k1	K1	FUMA		338	*	-
GO_GDP_BINDING	36			3.8551e-05	0.000157752				k1	K1	FUMA		61	*	-
GO_GDP_DISSOCIATION_INHIBITOR_ACTIVITY	12			8.67815e-05	0.000330453				k1	K1	FUMA		14	*	-
GO_GENERAL_TRANSCRIPTION_INITIATION_FACTOR_BINDING	27			4.37926e-05	0.000177435				k1	K1	FUMA		42	*	-
GO_GLUCOCORTICOID_RECEPTOR_BINDING	11			0.000725011	0.00222924				k1	K1	FUMA		14	*	-
GO_GLUCOSYLTRANSFERASE_ACTIVITY	12			0.00410653	0.00985036				k1	K1	FUMA		18	*	-
GO_GLUTAMATE_RECEPTOR_ACTIVITY	19	0.611798	2.01473	0	0.00116816	0.017	1235	tags=58%,_list=11%,_signal=65%	k1	K1	GSEA	Details_...		*	*
GO_GLUTAMATE_RECEPTOR_ACTIVITY	19	0.609614	1.97964	0	0.0017997				K1	K1	WG			*	*
GO_GLUTAMATE_RECEPTOR_ACTIVITY	19			9.93546e-05	0.00036977				k1	K1	FUMA		27	*	*
GO_GLUTAMATE_RECEPTOR_BINDING	35	0.530629	1.93236	0	0.00366093				K1	K1	WG			*	*
GO_GLUTAMATE_RECEPTOR_BINDING	36			1.79596e-09	1.4921e-08				k1	K1	FUMA		47	*	*
GO_GLUTATHIONE_PEROXIDASE_ACTIVITY	14			0.00192824	0.00526903				k1	K1	FUMA		21	*	-
GO_GLUTATHIONE_TRANSFERASE_ACTIVITY	20			1.92462e-05	8.22882e-05				k1	K1	FUMA		27	*	-
GO_GLYCINE_BINDING	10			0.00884672	0.0187295				k1	K1	FUMA		15	*	-
GO_GLYCOLIPID_BINDING	15			0.000429593	0.0013911				k1	K1	FUMA		21	*	-
GO_GLYCOSAMINOGLYCAN_BINDING	122			1.74803e-11	1.79719e-10				k1	K1	FUMA		220	*	-
GO_GLYCOSPHINGOLIPID_BINDING	8			0.00100271	0.00292976				k1	K1	FUMA		9	*	-
GO_GPI_ANCHOR_BINDING	6			0.00705636	0.0156861				k1	K1	FUMA		7	*	-
GO_GROWTH_FACTOR_ACTIVITY	86			6.19148e-07	3.35679e-06				k1	K1	FUMA		165	*	-
GO_GROWTH_FACTOR_BINDING	83			7.68689e-11	7.3947e-10				k1	K1	FUMA		137	*	-
GO_GROWTH_FACTOR_RECEPTOR_BINDING	82			4.8428e-11	4.76576e-10				k1	K1	FUMA		134	*	-
GO_GTP_DEPENDENT_PROTEIN_BINDING	13			0.0121409	0.0245052				k1	K1	FUMA		22	*	-
GO_GTP_RHO_BINDING	15			6.46662e-05	0.000250045				k1	K1	FUMA		19	*	-
GO_GTPASE_ACTIVATING_PROTEIN_BINDING	11			0.000223545	0.000758209				k1	K1	FUMA		13	*	-
GO_GTPASE_ACTIVITY	207			7.74579e-31	2.05513e-29				k1	K1	FUMA		318	*	-
GO_GTPASE_BINDING	369			1.66095e-65	1.05087e-63				k1	K1	FUMA		530	*	-
GO_GTPASE_INHIBITOR_ACTIVITY	14			2.23709e-07	1.31382e-06				k1	K1	FUMA		14	*	-
GO_GTPASE_REGULATOR_ACTIVITY	209			4.54268e-39	1.52504e-37				k1	K1	FUMA		296	*	-
GO_GUANYL_NUCLEOTIDE_BINDING	250			2.57056e-35	7.83068e-34				k1	K1	FUMA		390	*	-
GO_GUANYL_NUCLEOTIDE_EXCHANGE_FACTOR_ACTIVITY	153			4.40194e-31	1.18708e-29				k1	K1	FUMA		211	*	-
GO_GUANYLATE_CYCLASE_REGULATOR_ACTIVITY	6			0.00705636	0.0156861				k1	K1	FUMA		7	*	-
GO_GUANYLYLTRANSFERASE_ACTIVITY	6			0.00705636	0.0156861				k1	K1	FUMA		7	*	-
GO_HEAT_SHOCK_PROTEIN_BINDING	72			2.85039e-10	2.57631e-09				k1	K1	FUMA		116	*	-
GO_HELICASE_ACTIVITY	92			1.55682e-13	1.88306e-12				k1	K1	FUMA		145	*	-
GO_HEME_TRANSPORTER_ACTIVITY	6			0.00705636	0.0156861				k1	K1	FUMA		7	*	-
GO_HEPARAN_SULFATE_GLUCOSAMINE_3_SULFOTRANSFERASE_1_ACTIVITY	6			0.00705636	0.0156861				k1	K1	FUMA		7	*	-
GO_HEPARAN_SULFATE_N_ACETYLGLUCOSAMINYLTRANSFERASE_ACTIVITY	6			0.00141403	0.0040454				k1	K1	FUMA		6	*	-
GO_HEPARAN_SULFATE_PROTEOGLYCAN_BINDING	10			0.0165553	0.0327719				k1	K1	FUMA		16	*	-
GO_HEPARAN_SULFATE_SULFOTRANSFERASE_ACTIVITY	13			3.33472e-05	0.000137484				k1	K1	FUMA		15	*	-
GO_HEPARIN_BINDING	89			1.09082e-08	7.83578e-08				k1	K1	FUMA		161	*	-
GO_HEXOSE_TRANSMEMBRANE_TRANSPORTER_ACTIVITY	12			0.00776346	0.0170734				k1	K1	FUMA		19	*	-
GO_HISTONE_ACETYLTRANSFERASE_BINDING	16	0.614097	1.92882	0.00209644	0.00343347	0.064	3431	tags=75%,_list=30%,_signal=107%	k1	K1	GSEA	Details_...		*	*
GO_HISTONE_ACETYLTRANSFERASE_BINDING	16	0.611558	1.93897	0.00104275	0.00387628				K1	K1	WG			*	*
GO_HISTONE_ACETYLTRANSFERASE_BINDING	16			0.0132816	0.0267421				k1	K1	FUMA		29	*	*
GO_HISTONE_BINDING	129			3.25513e-22	6.45142e-21				k1	K1	FUMA		190	*	-
GO_HISTONE_DEACETYLASE_ACTIVITY_H3_K14_SPECIFIC_	8			0.00352885	0.00888967				k1	K1	FUMA		10	*	-
GO_HISTONE_DEACETYLASE_BINDING	67	0.445313	1.75014	0	0.0201794				K1	K1	WG			*	*
GO_HISTONE_DEACETYLASE_BINDING	68			6.42579e-10	5.53425e-09				k1	K1	FUMA		109	*	*
GO_HISTONE_DEMETHYLASE_ACTIVITY	18			9.47894e-05	0.00035358				k1	K1	FUMA		25	*	-
GO_HISTONE_DEMETHYLASE_ACTIVITY_H3_K36_SPECIFIC_	7			0.00854437	0.0183972				k1	K1	FUMA		9	*	-
GO_HISTONE_DEMETHYLASE_ACTIVITY_H3_K9_SPECIFIC_	11			0.000223545	0.000758209				k1	K1	FUMA		13	*	-
GO_HISTONE_LYSINE_N_METHYLTRANSFERASE_ACTIVITY	31	0.622505	2.2352	0	0	0	2692	tags=77%,_list=24%,_signal=101%	k1	K1	GSEA	Details_...		*	*
GO_HISTONE_LYSINE_N_METHYLTRANSFERASE_ACTIVITY	33			7.91958e-09	5.92169e-08				k1	K1	FUMA		43	*	*
GO_HISTONE_METHYLTRANSFERASE_ACTIVITY	42	0.557497	2.07325	0	0.000162007	0.002	2692	tags=69%,_list=24%,_signal=90%	k1	K1	GSEA	Details_...		*	*
GO_HISTONE_METHYLTRANSFERASE_ACTIVITY	43			4.03762e-11	4.00114e-10				k1	K1	FUMA		56	*	*
GO_HISTONE_METHYLTRANSFERASE_ACTIVITY_H3_K36_SPECIFIC_	7			0.00267863	0.00697207				k1	K1	FUMA		8	*	-
GO_HISTONE_METHYLTRANSFERASE_ACTIVITY_H3_K4_SPECIFIC_	12			0.000833629	0.00253948				k1	K1	FUMA		16	*	-
GO_HISTONE_METHYLTRANSFERASE_ACTIVITY_H4_K20_SPECIFIC_	5			0.00422127	0.00985036				k1	K1	FUMA		5	*	-
GO_HISTONE_METHYLTRANSFERASE_BINDING	5			0.0182575	0.0346808				k1	K1	FUMA		6	*	-
GO_HORMONE_ACTIVITY	58			0.000697256	0.00215599				k1	K1	FUMA		121	*	-
GO_HORMONE_BINDING	64	0.418717	1.65843	0	0.0323023				K1	K1	WG			*	*
GO_HORMONE_BINDING	65			4.16542e-10	3.68394e-09				k1	K1	FUMA		102	*	*
GO_HORMONE_RECEPTOR_BINDING	114	0.389442	1.62008	0	0.0365477				K1	K1	WG			*	*
GO_HORMONE_RECEPTOR_BINDING	116			1.2451e-16	1.81256e-15				k1	K1	FUMA		183	*	*
GO_HSP70_PROTEIN_BINDING	29			1.22576e-06	6.38092e-06				k1	K1	FUMA		41	*	-
GO_HSP90_PROTEIN_BINDING	23			0.00242759	0.00645134				k1	K1	FUMA		41	*	-
GO_HYDRO_LYASE_ACTIVITY	35			2.50557e-06	1.24899e-05				k1	K1	FUMA		54	*	-
GO_HYDROLASE_ACTIVITY_ACTING_ON_ACID_ANHYDRIDES	573			2.58874e-76	2.36582e-74				k1	K1	FUMA		907	*	-
GO_HYDROLASE_ACTIVITY_ACTING_ON_CARBON_NITROGEN_BUT_NOT_PEPTIDE_BONDS	89			8.53205e-17	1.25314e-15				k1	K1	FUMA		128	*	-
GO_HYDROLASE_ACTIVITY_ACTING_ON_CARBON_NITROGEN_BUT_NOT_PEPTIDE_BONDS_IN_CYCLIC_AMIDINES	28			6.43407e-09	4.94581e-08				k1	K1	FUMA		34	*	-
GO_HYDROLASE_ACTIVITY_ACTING_ON_CARBON_NITROGEN_BUT_NOT_PEPTIDE_BONDS_IN_LINEAR_AMIDES	48			1.7892e-08	1.23665e-07				k1	K1	FUMA		73	*	-
GO_HYDROLASE_ACTIVITY_ACTING_ON_ESTER_BONDS	461			7.80946e-65	4.58806e-63				k1	K1	FUMA		717	*	-
GO_HYDROLASE_ACTIVITY_ACTING_ON_GLYCOSYL_BONDS	72			1.60829e-10	1.50321e-09				k1	K1	FUMA		115	*	-
GO_HYDROLASE_ACTIVITY_HYDROLYZING_N_GLYCOSYL_COMPOUNDS	15			0.000429593	0.0013911				k1	K1	FUMA		21	*	-
GO_HYDROLASE_ACTIVITY_HYDROLYZING_O_GLYCOSYL_COMPOUNDS	55			2.15183e-07	1.26873e-06				k1	K1	FUMA		92	*	-
GO_HYDROXYMETHYL__FORMYL_AND_RELATED_TRANSFERASE_ACTIVITY	7			0.00267863	0.00697207				k1	K1	FUMA		8	*	-
GO_I_SMAD_BINDING	9			0.0014288	0.0040454				k1	K1	FUMA		11	*	-
GO_IDENTICAL_PROTEIN_BINDING	1031			5.82689e-124	2.39631e-121				k1	K1	FUMA		1691	*	-
GO_INORGANIC_ANION_EXCHANGER_ACTIVITY	11			0.000223545	0.000758209				k1	K1	FUMA		13	*	-
GO_INORGANIC_ANION_TRANSMEMBRANE_TRANSPORTER_ACTIVITY	81			1.71003e-08	1.19195e-07				k1	K1	FUMA		144	*	-
GO_INSULIN_LIKE_GROWTH_FACTOR_RECEPTOR_BINDING	11			0.00422158	0.00985036				k1	K1	FUMA		16	*	-
GO_INSULIN_RECEPTOR_BINDING	13	0.523055	1.55241	0.0202343	0.0550167				K1	K1	WG			*	*
GO_INSULIN_RECEPTOR_BINDING	13			0.0121409	0.0245052				k1	K1	FUMA		22	*	*
GO_INTEGRIN_BINDING	67			4.20892e-06	2.0304e-05				k1	K1	FUMA		126	*	-
GO_INTERFERON_RECEPTOR_ACTIVITY	5			0.00422127	0.00985036				k1	K1	FUMA		5	*	-
GO_INTERLEUKIN_1_RECEPTOR_BINDING	12			0.000300519	0.00100478				k1	K1	FUMA		15	*	-
GO_INTRACELLULAR_CALCIUM_ACTIVATED_CHLORIDE_CHANNEL_ACTIVITY	16			2.50751e-08	1.68362e-07				k1	K1	FUMA		16	*	-
GO_INTRAMOLECULAR_OXIDOREDUCTASE_ACTIVITY	34			9.44384e-09	6.87394e-08				k1	K1	FUMA		45	*	-
GO_INTRAMOLECULAR_OXIDOREDUCTASE_ACTIVITY_INTERCONVERTING_ALDOSES_AND_KETOSES	8			0.00015864	0.00056731				k1	K1	FUMA		8	*	-
GO_INTRAMOLECULAR_OXIDOREDUCTASE_ACTIVITY_TRANSPOSING_C_C_BONDS	9			0.00915393	0.0187993				k1	K1	FUMA		13	*	-
GO_INTRAMOLECULAR_TRANSFERASE_ACTIVITY	17			0.00163684	0.00459489				k1	K1	FUMA		27	*	-
GO_INTRONIC_TRANSCRIPTION_REGULATORY_REGION_DNA_BINDING	10			0.00172086	0.00478987				k1	K1	FUMA		13	*	-
GO_ION_ANTIPORTER_ACTIVITY	38			6.22383e-07	3.35679e-06				k1	K1	FUMA		58	*	-
GO_ION_CHANNEL_BINDING	80	0.469916	1.87207	0	0.00597593				K1	K1	WG			*	*
GO_ION_CHANNEL_BINDING	82			5.68173e-14	7.02741e-13				k1	K1	FUMA		123	*	*
GO_ION_CHANNEL_REGULATOR_ACTIVITY	79			2.74024e-14	3.46746e-13				k1	K1	FUMA		116	*	-
GO_ION_TRANSMEMBRANE_TRANSPORTER_ACTIVITY	522			1.40727e-59	7.71655e-58				k1	K1	FUMA		867	*	-
GO_IONOTROPIC_GLUTAMATE_RECEPTOR_ACTIVITY	15			6.46662e-05	0.000250045				k1	K1	FUMA		19	*	-
GO_IONOTROPIC_GLUTAMATE_RECEPTOR_BINDING	23			4.26938e-06	2.05355e-05				k1	K1	FUMA		31	*	-
GO_IRON_ION_BINDING	83			6.9853e-08	4.4538e-07				k1	K1	FUMA		152	*	-
GO_ISOMERASE_ACTIVITY	100			5.09332e-17	7.68671e-16				k1	K1	FUMA		149	*	-
GO_JUN_KINASE_BINDING	6			0.0201895	0.0368438				k1	K1	FUMA		8	*	-
GO_K63_LINKED_POLYUBIQUITIN_MODIFICATION_DEPENDENT_PROTEIN_BINDING	12			0.0220772	0.0399528				k1	K1	FUMA		21	*	-
GO_KINASE_ACTIVATOR_ACTIVITY	56			1.05877e-09	9.02424e-09				k1	K1	FUMA		85	*	-
GO_KINASE_ACTIVITY	484			1.03092e-67	7.3733e-66				k1	K1	FUMA		754	*	-
GO_KINASE_BINDING	467			7.17008e-67	4.91449e-65				k1	K1	FUMA		722	*	-
GO_KINASE_INHIBITOR_ACTIVITY	45			9.03343e-09	6.66367e-08				k1	K1	FUMA		66	*	-
GO_KINASE_REGULATOR_ACTIVITY	131			2.69537e-19	4.7169e-18				k1	K1	FUMA		204	*	-
GO_KINESIN_BINDING	31			4.18003e-08	2.7395e-07				k1	K1	FUMA		41	*	-
GO_L_AMINO_ACID_TRANSMEMBRANE_TRANSPORTER_ACTIVITY	27			0.00888418	0.0187847				k1	K1	FUMA		54	*	-
GO_L_ASPARTATE_TRANSMEMBRANE_TRANSPORTER_ACTIVITY	5			0.0182575	0.0346808				k1	K1	FUMA		6	*	-
GO_LACTATE_DEHYDROGENASE_ACTIVITY	6			0.00705636	0.0156861				k1	K1	FUMA		7	*	-
GO_LAMIN_BINDING	10			0.00884672	0.0187295				k1	K1	FUMA		15	*	-
GO_LAMININ_BINDING	20			0.000101571	0.000373812				k1	K1	FUMA		29	*	-
GO_LEUCINE_ZIPPER_DOMAIN_BINDING	9			0.0014288	0.0040454				k1	K1	FUMA		11	*	-
GO_LIGAND_GATED_CATION_CHANNEL_ACTIVITY	63	0.518082	2.0212	0	0.00104306	0.014	2520	tags=60%,_list=22%,_signal=77%	k1	K1	GSEA	Details_...		*	*
GO_LIGAND_GATED_CATION_CHANNEL_ACTIVITY	60			3.564e-07	1.98067e-06				k1	K1	FUMA		104	*	*
GO_LIGAND_GATED_ION_CHANNEL_ACTIVITY	77	0.53333	2.13355	0	0	0	2173	tags=58%,_list=19%,_signal=72%	k1	K1	GSEA	Details_...		*	*
GO_LIGAND_GATED_ION_CHANNEL_ACTIVITY	75			2.54427e-07	1.4583e-06				k1	K1	FUMA		137	*	*
GO_LIGASE_ACTIVITY	93			2.34905e-14	2.99549e-13				k1	K1	FUMA		144	*	-
GO_LIGASE_ACTIVITY_FORMING_CARBON_NITROGEN_BONDS	29			5.60905e-06	2.63626e-05				k1	K1	FUMA		43	*	-
GO_LIGASE_ACTIVITY_FORMING_CARBON_OXYGEN_BONDS	29			2.14231e-07	1.26766e-06				k1	K1	FUMA		39	*	-
GO_LIGASE_ACTIVITY_FORMING_CARBON_SULFUR_BONDS	22			0.00416026	0.00985036				k1	K1	FUMA		40	*	-
GO_LIGASE_ACTIVITY_FORMING_PHOSPHORIC_ESTER_BONDS	5			0.00422127	0.00985036				k1	K1	FUMA		5	*	-
GO_LIPASE_ACTIVITY	82			5.68173e-14	7.02741e-13				k1	K1	FUMA		123	*	-
GO_LIPASE_INHIBITOR_ACTIVITY	11			0.00835262	0.0182714				k1	K1	FUMA		17	*	-
GO_LIPID_BINDING	449			1.78795e-56	8.91266e-55				k1	K1	FUMA		724	*	-
GO_LIPID_TRANSPORTER_ACTIVITY	86			1.67621e-10	1.55783e-09				k1	K1	FUMA		145	*	-
GO_LIPOPROTEIN_PARTICLE_RECEPTOR_BINDING	16	0.537924	1.68752	0.00521376	0.0272954				K1	K1	WG			*	*
GO_LIPOPROTEIN_PARTICLE_RECEPTOR_BINDING	17			0.000880353	0.0026621				k1	K1	FUMA		26	*	*
GO_LONG_CHAIN_FATTY_ACID_BINDING	9			0.0180521	0.0346808				k1	K1	FUMA		14	*	-
GO_LOW_DENSITY_LIPOPROTEIN_PARTICLE_RECEPTOR_BINDING	13			0.00713691	0.0158011				k1	K1	FUMA		21	*	-
GO_LRR_DOMAIN_BINDING	15			4.79942e-06	2.28842e-05				k1	K1	FUMA		17	*	-
GO_LYASE_ACTIVITY	116			1.97005e-17	3.05729e-16				k1	K1	FUMA		180	*	-
GO_LYSINE_ACETYLATED_HISTONE_BINDING	14			0.000153809	0.000551234				k1	K1	FUMA		18	*	-
GO_LYSINE_N_METHYLTRANSFERASE_ACTIVITY	45			7.48251e-12	8.09785e-11				k1	K1	FUMA		58	*	-
GO_LYSOPHOSPHOLIPASE_ACTIVITY	14			0.000929143	0.00276577				k1	K1	FUMA		20	*	-
GO_MACROLIDE_BINDING	8			0.00100271	0.00292976				k1	K1	FUMA		9	*	-
GO_MACROMOLECULE_TRANSMEMBRANE_TRANSPORTER_ACTIVITY	18			1.41279e-05	6.23069e-05				k1	K1	FUMA		23	*	-
GO_MAGNESIUM_DEPENDENT_PROTEIN_SERINE_THREONINE_PHOSPHATASE_ACTIVITY	13			0.000360854	0.00119438				k1	K1	FUMA		17	*	-
GO_MAGNESIUM_ION_BINDING	136			1.82777e-20	3.37829e-19				k1	K1	FUMA		210	*	-
GO_MANGANESE_ION_BINDING	42			3.76936e-08	2.48024e-07				k1	K1	FUMA		62	*	-
GO_MANNOSYLTRANSFERASE_ACTIVITY	19			0.000211854	0.000726042				k1	K1	FUMA		28	*	-
GO_MAP_KINASE_KINASE_ACTIVITY	10			0.0165553	0.0327719				k1	K1	FUMA		16	*	-
GO_MAP_KINASE_PHOSPHATASE_ACTIVITY	10			0.00884672	0.0187295				k1	K1	FUMA		15	*	-
GO_MAP_KINASE_SCAFFOLD_ACTIVITY	6			0.0201895	0.0368438				k1	K1	FUMA		8	*	-
GO_METAL_CLUSTER_BINDING	43			1.83503e-08	1.26302e-07				k1	K1	FUMA		63	*	-
GO_METAL_ION_TRANSMEMBRANE_TRANSPORTER_ACTIVITY	270			9.64225e-34	2.78272e-32				k1	K1	FUMA		438	*	-
GO_METALLOAMINOPEPTIDASE_ACTIVITY	14			0.00367263	0.00919555				k1	K1	FUMA		22	*	-
GO_METALLOCARBOXYPEPTIDASE_ACTIVITY	18			0.00151885	0.0042856				k1	K1	FUMA		29	*	-
GO_METALLOCHAPERONE_ACTIVITY	6			0.00705636	0.0156861				k1	K1	FUMA		7	*	-
GO_METALLOENDOPEPTIDASE_ACTIVITY	55			1.1811e-05	5.26535e-05				k1	K1	FUMA		101	*	-
GO_METALLOEXOPEPTIDASE_ACTIVITY	39			1.13248e-06	5.97093e-06				k1	K1	FUMA		61	*	-
GO_METALLOPEPTIDASE_ACTIVITY	108			1.71327e-13	2.05718e-12				k1	K1	FUMA		179	*	-
GO_METHYL_CPG_BINDING	15			0.0059006	0.0136136				k1	K1	FUMA		25	*	-
GO_METHYLATED_HISTONE_BINDING	42			1.5011e-07	9.14162e-07				k1	K1	FUMA		64	*	-
GO_MHC_PROTEIN_COMPLEX_BINDING	11			0.00835262	0.0182714				k1	K1	FUMA		17	*	-
GO_MICROTUBULE_BINDING	156			2.34003e-24	4.93506e-23				k1	K1	FUMA		237	*	-
GO_MICROTUBULE_MOTOR_ACTIVITY	53			2.75821e-08	1.83695e-07				k1	K1	FUMA		84	*	-
GO_MIRNA_BINDING	15			0.0225869	0.0407405				k1	K1	FUMA		28	*	-
GO_MISFOLDED_PROTEIN_BINDING	13			0.00197332	0.00528682				k1	K1	FUMA		19	*	-
GO_MISMATCH_REPAIR_COMPLEX_BINDING	8			0.00912897	0.0187993				k1	K1	FUMA		11	*	-
GO_MISMATCHED_DNA_BINDING	10			0.00172086	0.00478987				k1	K1	FUMA		13	*	-
GO_MITOGEN_ACTIVATED_PROTEIN_KINASE_BINDING	17			0.000880353	0.0026621				k1	K1	FUMA		26	*	-
GO_MITOGEN_ACTIVATED_PROTEIN_KINASE_KINASE_BINDING	11			0.000725011	0.00222924				k1	K1	FUMA		14	*	-
GO_MITOGEN_ACTIVATED_PROTEIN_KINASE_KINASE_KINASE_BINDING	15			1.97911e-05	8.39082e-05				k1	K1	FUMA		18	*	-
GO_MODIFICATION_DEPENDENT_PROTEIN_BINDING	93			1.68597e-15	2.31118e-14				k1	K1	FUMA		140	*	-
GO_MODIFICATION-DEPENDENT_PROTEIN_BINDING	88	0.378892	1.54151	0.001	0.0579545				K1	K1	WG			*	-
GO_MODIFIED_AMINO_ACID_BINDING	57			3.71167e-09	2.92139e-08				k1	K1	FUMA		89	*	-
GO_MOLECULAR_ADAPTOR_ACTIVITY	142			2.0469e-23	4.15698e-22				k1	K1	FUMA		212	*	-
GO_MOLECULAR_CARRIER_ACTIVITY	30			2.40083e-07	1.38574e-06				k1	K1	FUMA		41	*	-
GO_MOLECULAR_FUNCTION_REGULATOR	1052			3.94634e-115	1.29835e-112				k1	K1	FUMA		1775	*	-
GO_MOLECULAR_TRANSDUCER_ACTIVITY	751			1.87567e-39	6.56483e-38				k1	K1	FUMA		1518	*	-
GO_MONOCARBOXYLIC_ACID_BINDING	37			8.87873e-05	0.000335759				k1	K1	FUMA		65	*	-
GO_MONOCARBOXYLIC_ACID_TRANSMEMBRANE_TRANSPORTER_ACTIVITY	25			0.0084286	0.0183972				k1	K1	FUMA		49	*	-
GO_MONOOXYGENASE_ACTIVITY	60			1.77402e-08	1.23134e-07				k1	K1	FUMA		98	*	-
GO_MONOSACCHARIDE_BINDING	43			1.92994e-05	8.22882e-05				k1	K1	FUMA		75	*	-
GO_MONOVALENT_CATION_PROTON_ANTIPORTER_ACTIVITY	8			0.019371	0.0365847				k1	K1	FUMA		12	*	-
GO_MONOVALENT_INORGANIC_CATION_TRANSMEMBRANE_TRANSPORTER_ACTIVITY	223			1.63822e-25	3.59316e-24				k1	K1	FUMA		373	*	-
GO_MOTOR_ACTIVITY	81			6.95073e-10	5.95518e-09				k1	K1	FUMA		137	*	-
GO_MRNA_3_UTR_AU_RICH_REGION_BINDING	11			0.000725011	0.00222924				k1	K1	FUMA		14	*	-
GO_MRNA_3_UTR_BINDING	48			1.17904e-07	7.31893e-07				k1	K1	FUMA		76	*	-
GO_MRNA_METHYLTRANSFERASE_ACTIVITY	8			0.00912897	0.0187993				k1	K1	FUMA		11	*	-
GO_MUSCLE_ALPHA_ACTININ_BINDING	10			0.0165553	0.0327719				k1	K1	FUMA		16	*	-
GO_MUTSALPHA_COMPLEX_BINDING	6			0.00705636	0.0156861				k1	K1	FUMA		7	*	-
GO_MYOSIN_BINDING	38			7.97577e-05	0.000306545				k1	K1	FUMA		67	*	-
GO_MYRISTOYL_COA_HYDROLASE_ACTIVITY	6			0.00705636	0.0156861				k1	K1	FUMA		7	*	-
GO_N_ACETYLTRANSFERASE_ACTIVITY	45			8.182e-05	0.000313739				k1	K1	FUMA		83	*	-
GO_N_ACYLTRANSFERASE_ACTIVITY	54			5.75827e-05	0.00022607				k1	K1	FUMA		103	*	-
GO_N_METHYLTRANSFERASE_ACTIVITY	70	0.485004	1.90909	0	0.00462122	0.088	3705	tags=67%,_list=32%,_signal=99%	k1	K1	GSEA	Details_...		*	*
GO_N_METHYLTRANSFERASE_ACTIVITY	69			1.1484e-15	1.60095e-14				k1	K1	FUMA		93	*	*
GO_N_N_DIMETHYLANILINE_MONOOXYGENASE_ACTIVITY	5			0.00422127	0.00985036				k1	K1	FUMA		5	*	-
GO_N6_METHYLADENOSINE_CONTAINING_RNA_BINDING	7			0.000473639	0.00148974				k1	K1	FUMA		7	*	-
GO_NAD_BINDING	39			1.59296e-08	1.11984e-07				k1	K1	FUMA		55	*	-
GO_NAD_DEPENDENT_PROTEIN_DEACETYLASE_ACTIVITY	14			1.27006e-05	5.64663e-05				k1	K1	FUMA		16	*	-
GO_NAD_P_H_OXIDASE_ACTIVITY	6			0.0201895	0.0368438				k1	K1	FUMA		8	*	-
GO_NADH_DEHYDROGENASE_ACTIVITY	30			9.49981e-08	5.96457e-07				k1	K1	FUMA		40	*	-
GO_NADP_BINDING	31			5.98169e-05	0.000234283				k1	K1	FUMA		51	*	-
GO_NADPLUS_ADP_RIBOSYLTRANSFERASE_ACTIVITY	14			0.00367263	0.00919555				k1	K1	FUMA		22	*	-
GO_NADPLUS_BINDING	12			8.67815e-05	0.000330453				k1	K1	FUMA		14	*	-
GO_NARROW_PORE_CHANNEL_ACTIVITY	13			0.00197332	0.00528682				k1	K1	FUMA		19	*	-
GO_NATURAL_KILLER_CELL_LECTIN_LIKE_RECEPTOR_BINDING	5			0.0182575	0.0346808				k1	K1	FUMA		6	*	-
GO_NEUROPEPTIDE_BINDING	17			0.000206195	0.000712586				k1	K1	FUMA		24	*	-
GO_NEUROPEPTIDE_HORMONE_ACTIVITY	16			0.00859594	0.0184119				k1	K1	FUMA		28	*	-
GO_NEUROPEPTIDE_RECEPTOR_ACTIVITY	33			2.66096e-06	1.31056e-05				k1	K1	FUMA		50	*	-
GO_NEUROPEPTIDE_RECEPTOR_BINDING	16			0.0197373	0.0368438				k1	K1	FUMA		30	*	-
GO_NEUROPEPTIDE_Y_RECEPTOR_ACTIVITY	8			0.00352885	0.00888967				k1	K1	FUMA		10	*	-
GO_NEUROPILIN_BINDING	14			0.00040341	0.00131668				k1	K1	FUMA		19	*	-
GO_NEUROTRANSMITTER_BINDING	43			1.38996e-11	1.47515e-10				k1	K1	FUMA		55	*	-
GO_NEUROTRANSMITTER_RECEPTOR_ACTIVITY	64	0.555129	2.17023	0	0	0	2173	tags=56%,_list=19%,_signal=69%	k1	K1	GSEA	Details_...		*	*
GO_NEUROTRANSMITTER_RECEPTOR_ACTIVITY	67	0.532553	2.11697	0	0				K1	K1	WG			*	*
GO_NEUROTRANSMITTER_RECEPTOR_ACTIVITY	67			1.12575e-07	7.01462e-07				k1	K1	FUMA		117	*	*
GO_NEUROTRANSMITTER_RECEPTOR_ACTIVITY_INVOLVED_IN_REGULATION_OF_POSTSYNAPTIC_MEMBRANE_POTENTIAL	33	0.597127	2.15165	0	0	0	2460	tags=73%,_list=22%,_signal=92%	k1	K1	GSEA	Details_...		*	-
GO_NEUROTRANSMITTER_RECEPTOR_REGULATOR_ACTIVITY	8			0.00912897	0.0187993				k1	K1	FUMA		11	*	-
GO_NEUROTRANSMITTER_SODIUM_SYMPORTER_ACTIVITY	16			0.00313946	0.00806938				k1	K1	FUMA		26	*	-
GO_NEUROTRANSMITTER_TRANSPORTER_ACTIVITY	31			3.45184e-05	0.000141957				k1	K1	FUMA		50	*	-
GO_NEUROTROPHIN_BINDING	8			0.00100271	0.00292976				k1	K1	FUMA		9	*	-
GO_NEUROTROPHIN_RECEPTOR_BINDING	8			0.00352885	0.00888967				k1	K1	FUMA		10	*	-
GO_NEUROTROPHIN_TRK_RECEPTOR_BINDING	6			0.00141403	0.0040454				k1	K1	FUMA		6	*	-
GO_NEUTRAL_AMINO_ACID_TRANSMEMBRANE_TRANSPORTER_ACTIVITY	17			0.0116867	0.0237341				k1	K1	FUMA		31	*	-
GO_NF_KAPPAB_BINDING	23			5.54114e-07	3.0283e-06				k1	K1	FUMA		29	*	-
GO_NITRIC_OXIDE_SYNTHASE_BINDING	11			0.00189236	0.00519689				k1	K1	FUMA		15	*	-
GO_NON_MEMBRANE_SPANNING_PROTEIN_TYROSINE_KINASE_ACTIVITY	26			0.00111394	0.0032375				k1	K1	FUMA		46	*	-
GO_NOREPINEPHRINE_BINDING	5			0.00422127	0.00985036				k1	K1	FUMA		5	*	-
GO_NUCLEAR_EXPORT_SIGNAL_RECEPTOR_ACTIVITY	8			0.00100271	0.00292976				k1	K1	FUMA		9	*	-
GO_NUCLEAR_HORMONE_RECEPTOR_BINDING	102			5.9946e-18	9.66777e-17				k1	K1	FUMA		150	*	-
GO_NUCLEAR_IMPORT_SIGNAL_RECEPTOR_ACTIVITY	7			0.00854437	0.0183972				k1	K1	FUMA		9	*	-
GO_NUCLEAR_RECEPTOR_ACTIVITY	25			0.00420855	0.00985036				k1	K1	FUMA		47	*	-
GO_NUCLEAR_RECEPTOR_BINDING	75			1.11625e-14	1.46899e-13				k1	K1	FUMA		107	*	-
GO_NUCLEAR_RECEPTOR_TRANSCRIPTION_COACTIVATOR_ACTIVITY	40			5.87936e-06	2.75543e-05				k1	K1	FUMA		66	*	-
GO_NUCLEASE_ACTIVITY	126			3.17153e-19	5.49176e-18				k1	K1	FUMA		194	*	-
GO_NUCLEOBASE_BINDING	5			0.00422127	0.00985036				k1	K1	FUMA		5	*	-
GO_NUCLEOBASE_CONTAINING_COMPOUND_KINASE_ACTIVITY	28			4.16284e-05	0.000169083				k1	K1	FUMA		44	*	-
GO_NUCLEOBASE_CONTAINING_COMPOUND_TRANSMEMBRANE_TRANSPORTER_ACTIVITY	29			5.60905e-06	2.63626e-05				k1	K1	FUMA		43	*	-
GO_NUCLEOCYTOPLASMIC_CARRIER_ACTIVITY	15			1.97911e-05	8.39082e-05				k1	K1	FUMA		18	*	-
GO_NUCLEOSIDE_DIPHOSPHATASE_ACTIVITY	10			0.000569079	0.00177298				k1	K1	FUMA		12	*	-
GO_NUCLEOSIDE_DIPHOSPHATE_KINASE_ACTIVITY	12			0.00776346	0.0170734				k1	K1	FUMA		19	*	-
GO_NUCLEOSIDE_MONOPHOSPHATE_KINASE_ACTIVITY	15			0.000931449	0.00276577				k1	K1	FUMA		22	*	-
GO_NUCLEOSIDE_TRANSMEMBRANE_TRANSPORTER_ACTIVITY	7			0.000473639	0.00148974				k1	K1	FUMA		7	*	-
GO_NUCLEOSIDE_TRIPHOSPHATASE_REGULATOR_ACTIVITY	232			5.38763e-41	1.96948e-39				k1	K1	FUMA		335	*	-
GO_NUCLEOSIDE-TRIPHOSPHATASE_REGULATOR_ACTIVITY	233	0.36448	1.58913	0	0.043956				K1	K1	WG			*	-
GO_NUCLEOSOMAL_DNA_BINDING	28			0.00569164	0.0131684				k1	K1	FUMA		55	*	-
GO_NUCLEOSOME_BINDING	43	0.441452	1.64457	0	0.0345857				K1	K1	WG			*	*
GO_NUCLEOSOME_BINDING	48			2.90747e-06	1.41503e-05				k1	K1	FUMA		82	*	*
GO_NUCLEOTIDE_SUGAR_TRANSMEMBRANE_TRANSPORTER_ACTIVITY	10			0.00421048	0.00985036				k1	K1	FUMA		14	*	-
GO_NUCLEOTIDYLTRANSFERASE_ACTIVITY	83			1.43624e-12	1.6407e-11				k1	K1	FUMA		130	*	-
GO_O_ACYLTRANSFERASE_ACTIVITY	28			0.000130492	0.00047491				k1	K1	FUMA		46	*	-
GO_O_METHYLTRANSFERASE_ACTIVITY	14			0.0108473	0.0221386				k1	K1	FUMA		24	*	-
GO_OLIGOPEPTIDE_BINDING	10			0.000569079	0.00177298				k1	K1	FUMA		12	*	-
GO_OLIGOSACCHARYL_TRANSFERASE_ACTIVITY	7			0.0202473	0.0368438				k1	K1	FUMA		10	*	-
GO_OPIOID_RECEPTOR_BINDING	7			0.00854437	0.0183972				k1	K1	FUMA		9	*	-
GO_ORGANIC_ACID_BINDING	121			3.56983e-14	4.48273e-13				k1	K1	FUMA		204	*	-
GO_ORGANIC_ACID_SODIUM_SYMPORTER_ACTIVITY	16			0.00859594	0.0184119				k1	K1	FUMA		28	*	-
GO_ORGANIC_ACID_TRANSMEMBRANE_TRANSPORTER_ACTIVITY	80			9.00088e-07	4.77628e-06				k1	K1	FUMA		152	*	-
GO_ORGANIC_ANION_TRANSMEMBRANE_TRANSPORTER_ACTIVITY	116			9.39663e-12	1.01029e-10				k1	K1	FUMA		205	*	-
GO_ORGANIC_HYDROXY_COMPOUND_TRANSMEMBRANE_TRANSPORTER_ACTIVITY	21			0.01977	0.0368438				k1	K1	FUMA		42	*	-
GO_ORNITHINE_DECARBOXYLASE_REGULATOR_ACTIVITY	5			0.0182575	0.0346808				k1	K1	FUMA		6	*	-
GO_OXALATE_TRANSMEMBRANE_TRANSPORTER_ACTIVITY	7			0.0202473	0.0368438				k1	K1	FUMA		10	*	-
GO_OXIDIZED_DNA_BINDING	8			0.00912897	0.0187993				k1	K1	FUMA		11	*	-
GO_OXIDOREDUCTASE_ACTIVITY	456			1.14749e-58	6.0891e-57				k1	K1	FUMA		730	*	-
GO_OXIDOREDUCTASE_ACTIVITY_ACTING_ON_A_SULFUR_GROUP_OF_DONORS	39			1.56633e-07	9.40371e-07				k1	K1	FUMA		58	*	-
GO_OXIDOREDUCTASE_ACTIVITY_ACTING_ON_A_SULFUR_GROUP_OF_DONORS_NAD_P_AS_ACCEPTOR	8			0.019371	0.0365847				k1	K1	FUMA		12	*	-
GO_OXIDOREDUCTASE_ACTIVITY_ACTING_ON_CH_OH_GROUP_OF_DONORS	71			2.66206e-07	1.52052e-06				k1	K1	FUMA		128	*	-
GO_OXIDOREDUCTASE_ACTIVITY_ACTING_ON_CH_OR_CH2_GROUPS	8			0.00352885	0.00888967				k1	K1	FUMA		10	*	-
GO_OXIDOREDUCTASE_ACTIVITY_ACTING_ON_NAD_P_H	65			2.2463e-10	2.05287e-09				k1	K1	FUMA		101	*	-
GO_OXIDOREDUCTASE_ACTIVITY_ACTING_ON_NAD_P_H_QUINONE_OR_SIMILAR_COMPOUND_AS_ACCEPTOR	38			1.48936e-08	1.06061e-07				k1	K1	FUMA		53	*	-
GO_OXIDOREDUCTASE_ACTIVITY_ACTING_ON_PAIRED_DONORS_WITH_INCORPORATION_OR_REDUCTION_OF_MOLECULAR_OXYGEN	96			5.85042e-12	6.41596e-11				k1	K1	FUMA		160	*	-
GO_OXIDOREDUCTASE_ACTIVITY_ACTING_ON_PAIRED_DONORS_WITH_INCORPORATION_OR_REDUCTION_OF_MOLECULAR_OXYGEN_NAD_P_H_AS_ONE_DONOR_AND_INCORPORATION_OF_ONE_ATOM_OF_OXYGEN	22			0.0027276	0.00706598				k1	K1	FUMA		39	*	-
GO_OXIDOREDUCTASE_ACTIVITY_ACTING_ON_PAIRED_DONORS_WITH_INCORPORATION_OR_REDUCTION_OF_MOLECULAR_OXYGEN_REDUCED_FLAVIN_OR_FLAVOPROTEIN_AS_ONE_DONOR_AND_INCORPORATION_OF_ONE_ATOM_OF_OXYGEN	19			0.00236923	0.00630645				k1	K1	FUMA		32	*	-
GO_OXIDOREDUCTASE_ACTIVITY_ACTING_ON_PEROXIDE_AS_ACCEPTOR	40			7.41617e-09	5.62194e-08				k1	K1	FUMA		56	*	-
GO_OXIDOREDUCTASE_ACTIVITY_ACTING_ON_THE_ALDEHYDE_OR_OXO_GROUP_OF_DONORS	28			4.16284e-05	0.000169083				k1	K1	FUMA		44	*	-
GO_OXIDOREDUCTASE_ACTIVITY_ACTING_ON_THE_ALDEHYDE_OR_OXO_GROUP_OF_DONORS_NAD_OR_NADP_AS_ACCEPTOR	22			0.00106501	0.00310078				k1	K1	FUMA		37	*	-
GO_OXIDOREDUCTASE_ACTIVITY_ACTING_ON_THE_CH_CH_GROUP_OF_DONORS	38			6.22383e-07	3.35679e-06				k1	K1	FUMA		58	*	-
GO_OXIDOREDUCTASE_ACTIVITY_ACTING_ON_THE_CH_CH_GROUP_OF_DONORS_NAD_OR_NADP_AS_ACCEPTOR	15			0.00966581	0.0198011				k1	K1	FUMA		26	*	-
GO_OXIDOREDUCTASE_ACTIVITY_ACTING_ON_THE_CH_CH_GROUP_OF_DONORS_OXYGEN_AS_ACCEPTOR	7			0.00854437	0.0183972				k1	K1	FUMA		9	*	-
GO_OXIDOREDUCTASE_ACTIVITY_ACTING_ON_THE_CH_CH_GROUP_OF_DONORS_QUINONE_OR_RELATED_COMPOUND_AS_ACCEPTOR	5			0.0182575	0.0346808				k1	K1	FUMA		6	*	-
GO_OXIDOREDUCTASE_ACTIVITY_ACTING_ON_THE_CH_NH_GROUP_OF_DONORS	16			0.00532508	0.0123377				k1	K1	FUMA		27	*	-
GO_OXIDOREDUCTASE_ACTIVITY_ACTING_ON_THE_CH_NH_GROUP_OF_DONORS_NAD_OR_NADP_AS_ACCEPTOR	11			0.0150251	0.0300318				k1	K1	FUMA		18	*	-
GO_OXIDOREDUCTASE_ACTIVITY_ACTING_ON_THE_CH_NH2_GROUP_OF_DONORS	13			0.00713691	0.0158011				k1	K1	FUMA		21	*	-
GO_OXIDOREDUCTASE_ACTIVITY_ACTING_ON_THE_CH_NH2_GROUP_OF_DONORS_OXYGEN_AS_ACCEPTOR	11			0.00422158	0.00985036				k1	K1	FUMA		16	*	-
GO_OXIDOREDUCTASE_ACTIVITY_OXIDIZING_METAL_IONS	11			0.0150251	0.0300318				k1	K1	FUMA		18	*	-
GO_OXIDOREDUCTASE_ACTIVITY_OXIDIZING_METAL_IONS_NAD_OR_NADP_AS_ACCEPTOR	6			0.0201895	0.0368438				k1	K1	FUMA		8	*	-
GO_OXYGEN_BINDING	23			0.000184962	0.000657156				k1	K1	FUMA		36	*	-
GO_OXYSTEROL_BINDING	5			0.00422127	0.00985036				k1	K1	FUMA		5	*	-
GO_P53_BINDING	40			1.07845e-06	5.70437e-06				k1	K1	FUMA		63	*	-
GO_PALMITOYL_COA_HYDROLASE_ACTIVITY	9			0.00400796	0.00985036				k1	K1	FUMA		12	*	-
GO_PALMITOYL_PROTEIN_HYDROLASE_ACTIVITY	9			5.31316e-05	0.000209095				k1	K1	FUMA		9	*	-
GO_PALMITOYLTRANSFERASE_ACTIVITY	25			8.99057e-05	0.000338432				k1	K1	FUMA		39	*	-
GO_PASSIVE_TRANSMEMBRANE_TRANSPORTER_ACTIVITY	276	0.351307	1.54813	0	0.0559691				K1	K1	WG			*	*
GO_PASSIVE_TRANSMEMBRANE_TRANSPORTER_ACTIVITY	277			3.45697e-34	1.03395e-32				k1	K1	FUMA		451	*	*
GO_PATCHED_BINDING	6			0.00705636	0.0156861				k1	K1	FUMA		7	*	-
GO_PDZ_DOMAIN_BINDING	55			2.09887e-09	1.71773e-08				k1	K1	FUMA		84	*	-
GO_PEPTIDASE_ACTIVATOR_ACTIVITY	23			0.000578801	0.00179986				k1	K1	FUMA		38	*	-
GO_PEPTIDASE_ACTIVATOR_ACTIVITY_INVOLVED_IN_APOPTOTIC_PROCESS	11			0.0250097	0.0449629				k1	K1	FUMA		19	*	-
GO_PEPTIDASE_ACTIVITY	354			3.85226e-34	1.1316e-32				k1	K1	FUMA		619	*	-
GO_PEPTIDASE_REGULATOR_ACTIVITY	94			0.00112494	0.00326371				k1	K1	FUMA		215	*	-
GO_PEPTIDE_BINDING	167			1.10147e-20	2.08266e-19				k1	K1	FUMA		274	*	-
GO_PEPTIDE_DISULFIDE_OXIDOREDUCTASE_ACTIVITY	13			3.33472e-05	0.000137484				k1	K1	FUMA		15	*	-
GO_PEPTIDE_HORMONE_BINDING	29			0.000200251	0.000697908				k1	K1	FUMA		49	*	-
GO_PEPTIDE_HORMONE_RECEPTOR_BINDING	12			0.0220772	0.0399528				k1	K1	FUMA		21	*	-
GO_PEPTIDE_N_ACETYLTRANSFERASE_ACTIVITY	39			4.59154e-05	0.000184823				k1	K1	FUMA		68	*	-
GO_PEPTIDE_RECEPTOR_ACTIVITY	87			1.61035e-09	1.34468e-08				k1	K1	FUMA		152	*	-
GO_PEPTIDE_TRANSMEMBRANE_TRANSPORTER_ACTIVITY	22			9.5406e-06	4.33544e-05				k1	K1	FUMA		30	*	-
GO_PEROXIREDOXIN_ACTIVITY	7			0.00267863	0.00697207				k1	K1	FUMA		8	*	-
GO_PHOSPHATASE_ACTIVATOR_ACTIVITY	13			0.000122815	0.000448959				k1	K1	FUMA		16	*	-
GO_PHOSPHATASE_ACTIVITY	167			3.95731e-22	7.74973e-21				k1	K1	FUMA		268	*	-
GO_PHOSPHATASE_BINDING	107	0.398503	1.64406	0	0.033659				K1	K1	WG			*	*
GO_PHOSPHATASE_BINDING	112			2.8679e-15	3.89892e-14				k1	K1	FUMA		180	*	*
GO_PHOSPHATASE_INHIBITOR_ACTIVITY	21			0.01977	0.0368438				k1	K1	FUMA		42	*	-
GO_PHOSPHATASE_REGULATOR_ACTIVITY	57			2.17636e-08	1.4733e-07				k1	K1	FUMA		92	*	-
GO_PHOSPHATIDIC_ACID_BINDING	15			6.46662e-05	0.000250045				k1	K1	FUMA		19	*	-
GO_PHOSPHATIDYLINOSITOL_3_4_5_TRISPHOSPHATE_BINDING	23			0.000965417	0.00285119				k1	K1	FUMA		39	*	-
GO_PHOSPHATIDYLINOSITOL_3_5_BISPHOSPHATE_BINDING	18			0.000211356	0.000726042				k1	K1	FUMA		26	*	-
GO_PHOSPHATIDYLINOSITOL_3_KINASE_ACTIVITY	8			0.00912897	0.0187993				k1	K1	FUMA		11	*	-
GO_PHOSPHATIDYLINOSITOL_3_KINASE_BINDING	17			0.0116867	0.0237341				k1	K1	FUMA		31	*	-
GO_PHOSPHATIDYLINOSITOL_3_KINASE_REGULATOR_ACTIVITY	12			0.00196829	0.00528682				k1	K1	FUMA		17	*	-
GO_PHOSPHATIDYLINOSITOL_3_PHOSPHATE_BINDING	22			0.00106501	0.00310078				k1	K1	FUMA		37	*	-
GO_PHOSPHATIDYLINOSITOL_3-KINASE_BINDING	17	0.48501	1.5313	0.019937	0.0587643				K1	K1	WG			*	-
GO_PHOSPHATIDYLINOSITOL_4_5_BISPHOSPHATE_BINDING	37			0.00129738	0.00375077				k1	K1	FUMA		72	*	-
GO_PHOSPHATIDYLINOSITOL_4_PHOSPHATE_BINDING	19			0.000211854	0.000726042				k1	K1	FUMA		28	*	-
GO_PHOSPHATIDYLINOSITOL_BINDING	160			1.12033e-24	2.39343e-23				k1	K1	FUMA		244	*	-
GO_PHOSPHATIDYLINOSITOL_BISPHOSPHATE_BINDING	61			3.22759e-07	1.79979e-06				k1	K1	FUMA		106	*	-
GO_PHOSPHATIDYLINOSITOL_KINASE_ACTIVITY	10			0.0165553	0.0327719				k1	K1	FUMA		16	*	-
GO_PHOSPHATIDYLINOSITOL_PHOSPHATE_5_PHOSPHATASE_ACTIVITY	8			0.00912897	0.0187993				k1	K1	FUMA		11	*	-
GO_PHOSPHATIDYLINOSITOL_PHOSPHATE_BINDING	98			6.36658e-14	7.81569e-13				k1	K1	FUMA		156	*	-
GO_PHOSPHATIDYLINOSITOL_PHOSPHATE_KINASE_ACTIVITY	11			0.00422158	0.00985036				k1	K1	FUMA		16	*	-
GO_PHOSPHATIDYLINOSITOL_PHOSPHATE_PHOSPHATASE_ACTIVITY	16			0.00532508	0.0123377				k1	K1	FUMA		27	*	-
GO_PHOSPHATIDYLSERINE_BINDING	36			7.90552e-06	3.65297e-05				k1	K1	FUMA		58	*	-
GO_PHOSPHOLIPASE_A2_ACTIVITY	21			0.000101804	0.000373812				k1	K1	FUMA		31	*	-
GO_PHOSPHOLIPASE_A2_ACTIVITY_CONSUMING_1_2_DIPALMITOYLPHOSPHATIDYLCHOLINE_	13			0.00713691	0.0158011				k1	K1	FUMA		21	*	-
GO_PHOSPHOLIPASE_ACTIVITY	68			4.17328e-13	4.80074e-12				k1	K1	FUMA		98	*	-
GO_PHOSPHOLIPASE_C_ACTIVITY	17			0.00287193	0.00741653				k1	K1	FUMA		28	*	-
GO_PHOSPHOLIPID_BINDING	270			8.04051e-38	2.54358e-36				k1	K1	FUMA		422	*	-
GO_PHOSPHOLIPID_SCRAMBLASE_ACTIVITY	9			0.000371172	0.00121872				k1	K1	FUMA		10	*	-
GO_PHOSPHOLIPID_TRANSLOCATING_ATPASE_ACTIVITY	14			0.00650873	0.0149537				k1	K1	FUMA		23	*	-
GO_PHOSPHOLIPID_TRANSPORTER_ACTIVITY	43			7.53389e-08	4.76663e-07				k1	K1	FUMA		65	*	-
GO_PHOSPHOPROTEIN_BINDING	56			6.04482e-11	5.84925e-10				k1	K1	FUMA		81	*	-
GO_PHOSPHOPROTEIN_PHOSPHATASE_ACTIVITY	121			4.58426e-20	8.24015e-19				k1	K1	FUMA		181	*	-
GO_PHOSPHORIC_DIESTER_HYDROLASE_ACTIVITY	59			3.3895e-09	2.68064e-08				k1	K1	FUMA		93	*	-
GO_PHOSPHORIC_ESTER_HYDROLASE_ACTIVITY	228			3.72532e-30	9.57524e-29				k1	K1	FUMA		364	*	-
GO_PHOSPHORUS_OXYGEN_LYASE_ACTIVITY	13			0.0121409	0.0245052				k1	K1	FUMA		22	*	-
GO_PHOSPHORYLASE_ACTIVITY	5			0.0182575	0.0346808				k1	K1	FUMA		6	*	-
GO_PHOSPHOTRANSFERASE_ACTIVITY_FOR_OTHER_SUBSTITUTED_PHOSPHATE_GROUPS	13			0.00197332	0.00528682				k1	K1	FUMA		19	*	-
GO_PHOSPHOTRANSFERASE_ACTIVITY_PHOSPHATE_GROUP_AS_ACCEPTOR	22			0.0027276	0.00706598				k1	K1	FUMA		39	*	-
GO_PHOSPHOTRANSFERASE_ACTIVITY,_PHOSPHATE_GROUP_AS_ACCEPTOR	21	0.482745	1.61126	0.00612245	0.0377151				K1	K1	WG			*	-
GO_PHOSPHOTYROSINE_RESIDUE_BINDING	30			9.49981e-08	5.96457e-07				k1	K1	FUMA		40	*	-
GO_PLATELET_DERIVED_GROWTH_FACTOR_BINDING	8			0.00912897	0.0187993				k1	K1	FUMA		11	*	-
GO_PLATELET_DERIVED_GROWTH_FACTOR_RECEPTOR_BINDING	10			0.00884672	0.0187295				k1	K1	FUMA		15	*	-
GO_POLY_A_BINDING	17			0.000206195	0.000712586				k1	K1	FUMA		24	*	-
GO_POLY_PURINE_TRACT_BINDING	18			0.00261383	0.00692392				k1	K1	FUMA		30	*	-
GO_POLY_PYRIMIDINE_TRACT_BINDING	18			0.0102827	0.0210125				k1	K1	FUMA		33	*	-
GO_POLYPEPTIDE_N_ACETYLGALACTOSAMINYLTRANSFERASE_ACTIVITY	12			0.00776346	0.0170734				k1	K1	FUMA		19	*	-
GO_POLYSACCHARIDE_BINDING	14			0.00367263	0.00919555				k1	K1	FUMA		22	*	-
GO_POLYUBIQUITIN_MODIFICATION_DEPENDENT_PROTEIN_BINDING	29			0.000200251	0.000697908				k1	K1	FUMA		49	*	-
GO_POSTSYNAPTIC_NEUROTRANSMITTER_RECEPTOR_ACTIVITY	42	0.582256	2.17374	0	0	0	2173	tags=67%,_list=19%,_signal=82%	k1	K1	GSEA	Details_...		*	*
GO_POSTSYNAPTIC_NEUROTRANSMITTER_RECEPTOR_ACTIVITY	34			2.59153e-06	1.28793e-05				k1	K1	FUMA		52	*	*
GO_POTASSIUM_CHANNEL_ACTIVITY	76			4.02082e-11	4.00114e-10				k1	K1	FUMA		121	*	-
GO_POTASSIUM_CHANNEL_INHIBITOR_ACTIVITY	7			0.00854437	0.0183972				k1	K1	FUMA		9	*	-
GO_POTASSIUM_CHANNEL_REGULATOR_ACTIVITY	35			1.46025e-07	8.92975e-07				k1	K1	FUMA		50	*	-
GO_POTASSIUM_ION_ANTIPORTER_ACTIVITY	11			0.00422158	0.00985036				k1	K1	FUMA		16	*	-
GO_POTASSIUM_ION_LEAK_CHANNEL_ACTIVITY	11			0.00422158	0.00985036				k1	K1	FUMA		16	*	-
GO_POTASSIUM_ION_TRANSMEMBRANE_TRANSPORTER_ACTIVITY	97			3.74823e-13	4.34214e-12				k1	K1	FUMA		157	*	-
GO_PRE_MIRNA_BINDING	5			0.0182575	0.0346808				k1	K1	FUMA		6	*	*
GO_PRE_MIRNA_BINDING	17	0.547448	1.73645	0	0.0205545				K1	K1	WG			*	*
GO_PRENYLTRANSFERASE_ACTIVITY	11			0.00189236	0.00519689				k1	K1	FUMA		15	*	-
GO_PRIMARY_ACTIVE_TRANSMEMBRANE_TRANSPORTER_ACTIVITY	67			2.70212e-07	1.53806e-06				k1	K1	FUMA		119	*	-
GO_PRIMARY_MIRNA_BINDING	7			0.00267863	0.00697207				k1	K1	FUMA		8	*	-
GO_PROFILIN_BINDING	10			1.77938e-05	7.7436e-05				k1	K1	FUMA		10	*	-
GO_PROLINE_RICH_REGION_BINDING	17			1.03328e-07	6.46292e-07				k1	K1	FUMA		18	*	-
GO_PROMOTER_SPECIFIC_CHROMATIN_BINDING	29			6.98352e-05	0.000269037				k1	K1	FUMA		47	*	-
GO_PROMOTER-SPECIFIC_CHROMATIN_BINDING	29	0.466722	1.65256	0.00502008	0.0332598				K1	K1	WG			*	-
GO_PROTEASE_BINDING	73			2.26615e-09	1.82736e-08				k1	K1	FUMA		122	*	-
GO_PROTEASOME_BINDING	10			0.00884672	0.0187295				k1	K1	FUMA		15	*	-
GO_PROTEIN_ARGININE_N_METHYLTRANSFERASE_ACTIVITY	8			0.00912897	0.0187993				k1	K1	FUMA		11	*	-
GO_PROTEIN_BINDING_BRIDGING_INVOLVED_IN_SUBSTRATE_RECOGNITION_FOR_UBIQUITINATION	5			0.0182575	0.0346808				k1	K1	FUMA		6	*	-
GO_PROTEIN_C_TERMINUS_BINDING	124			2.26739e-20	4.14429e-19				k1	K1	FUMA		186	*	-
GO_PROTEIN_CONTAINING_COMPLEX_BINDING	673			1.07991e-85	1.61495e-83				k1	K1	FUMA		1081	*	-
GO_PROTEIN_CONTAINING_COMPLEX_SCAFFOLD_ACTIVITY	62			1.55179e-11	1.61563e-10				k1	K1	FUMA		91	*	-
GO_PROTEIN_DEACETYLASE_ACTIVITY	22			9.5406e-06	4.33544e-05				k1	K1	FUMA		30	*	-
GO_PROTEIN_DIMERIZATION_ACTIVITY	796			5.32424e-93	1.0948e-90				k1	K1	FUMA		1314	*	-
GO_PROTEIN_DISULFIDE_ISOMERASE_ACTIVITY	11			0.00422158	0.00985036				k1	K1	FUMA		16	*	-
GO_PROTEIN_DISULFIDE_OXIDOREDUCTASE_ACTIVITY	16			0.000441864	0.0014039				k1	K1	FUMA		23	*	-
GO_PROTEIN_DOMAIN_SPECIFIC_BINDING	413			6.481e-46	2.80559e-44				k1	K1	FUMA		692	*	-
GO_PROTEIN_FOLDING_CHAPERONE	14			0.000929143	0.00276577				k1	K1	FUMA		20	*	-
GO_PROTEIN_GLUTAMIC_ACID_LIGASE_ACTIVITY	5			0.00422127	0.00985036				k1	K1	FUMA		5	*	-
GO_PROTEIN_GLUTAMINE_GAMMA_GLUTAMYLTRANSFERASE_ACTIVITY	7			0.00854437	0.0183972				k1	K1	FUMA		9	*	-
GO_PROTEIN_HETERODIMERIZATION_ACTIVITY	294			3.30684e-31	9.06625e-30				k1	K1	FUMA		501	*	-
GO_PROTEIN_HOMODIMERIZATION_ACTIVITY	513			1.19658e-60	6.78748e-59				k1	K1	FUMA		843	*	-
GO_PROTEIN_HORMONE_RECEPTOR_ACTIVITY	11			0.0250097	0.0449629				k1	K1	FUMA		19	*	-
GO_PROTEIN_KINASE_A_BINDING	32			5.29835e-06	2.51901e-05				k1	K1	FUMA		49	*	-
GO_PROTEIN_KINASE_ACTIVITY	382			1.11163e-56	5.7145e-55				k1	K1	FUMA		584	*	-
GO_PROTEIN_KINASE_C_ACTIVITY	11			0.00422158	0.00985036				k1	K1	FUMA		16	*	-
GO_PROTEIN_KINASE_C_BINDING	27	0.447609	1.56154	0.00911854	0.0544097				K1	K1	WG			*	*
GO_PROTEIN_KINASE_C_BINDING	30			6.47534e-05	0.000250045				k1	K1	FUMA		49	*	*
GO_PROTEIN_MEMBRANE_ANCHOR	9			0.00915393	0.0187993				k1	K1	FUMA		13	*	-
GO_PROTEIN_METHYLTRANSFERASE_ACTIVITY	67			1.24791e-17	1.97386e-16				k1	K1	FUMA		85	*	-
GO_PROTEIN_N_TERMINUS_BINDING	72			2.20244e-13	2.56952e-12				k1	K1	FUMA		105	*	-
GO_PROTEIN_N-TERMINUS_BINDING	69	0.441558	1.74874	0	0.0194352				K1	K1	WG			*	-
GO_PROTEIN_PHOSPHATASE_1_BINDING	11			0.0250097	0.0449629				k1	K1	FUMA		19	*	-
GO_PROTEIN_PHOSPHATASE_2A_BINDING	21	0.590606	1.95475	0	0.0025959	0.047	1695	tags=52%,_list=15%,_signal=61%	k1	K1	GSEA	Details_...		*	*
GO_PROTEIN_PHOSPHATASE_2A_BINDING	20			0.000402912	0.00131668				k1	K1	FUMA		31	*	*
GO_PROTEIN_PHOSPHATASE_2B_BINDING	6			0.00705636	0.0156861				k1	K1	FUMA		7	*	-
GO_PROTEIN_PHOSPHATASE_ACTIVATOR_ACTIVITY	11			0.000223545	0.000758209				k1	K1	FUMA		13	*	-
GO_PROTEIN_PHOSPHATASE_BINDING	78			9.705e-09	7.03292e-08				k1	K1	FUMA		136	*	-
GO_PROTEIN_PHOSPHORYLATED_AMINO_ACID_BINDING	37			2.14075e-09	1.74333e-08				k1	K1	FUMA		49	*	-
GO_PROTEIN_SELF_ASSOCIATION	32			0.000236921	0.000801925				k1	K1	FUMA		56	*	-
GO_PROTEIN_SERINE_THREONINE_KINASE_ACTIVATOR_ACTIVITY	18			0.00151885	0.0042856				k1	K1	FUMA		29	*	-
GO_PROTEIN_SERINE_THREONINE_KINASE_ACTIVITY	286			3.15787e-44	1.29867e-42				k1	K1	FUMA		432	*	-
GO_PROTEIN_SERINE_THREONINE_KINASE_INHIBITOR_ACTIVITY	24			1.89116e-06	9.60173e-06				k1	K1	FUMA		32	*	-
GO_PROTEIN_SERINE_THREONINE_PHOSPHATASE_ACTIVITY	54			4.42639e-12	4.95335e-11				k1	K1	FUMA		74	*	-
GO_PROTEIN_SERINE_THREONINE_TYROSINE_KINASE_ACTIVITY	30			1.27898e-06	6.59538e-06				k1	K1	FUMA		43	*	-
GO_PROTEIN_TAG	9			0.0014288	0.0040454				k1	K1	FUMA		11	*	-
GO_PROTEIN_TRANSPORTER_ACTIVITY	68			1.90108e-13	2.26614e-12				k1	K1	FUMA		97	*	-
GO_PROTEIN_TYROSINE_KINASE_ACTIVATOR_ACTIVITY	14			0.000153809	0.000551234				k1	K1	FUMA		18	*	-
GO_PROTEIN_TYROSINE_KINASE_ACTIVITY	86			1.39442e-14	1.79204e-13				k1	K1	FUMA		129	*	-
GO_PROTEIN_TYROSINE_KINASE_BINDING	57			5.30989e-10	4.62157e-09				k1	K1	FUMA		86	*	-
GO_PROTEIN_TYROSINE_PHOSPHATASE_ACTIVITY	62			2.88987e-09	2.30769e-08				k1	K1	FUMA		99	*	-
GO_PROTEIN_TYROSINE_SERINE_THREONINE_PHOSPHATASE_ACTIVITY	30			2.72806e-06	1.33165e-05				k1	K1	FUMA		44	*	-
GO_PROTEOGLYCAN_BINDING	26			2.33438e-06	1.16719e-05				k1	K1	FUMA		36	*	-
GO_PROTON_EXPORTING_ATPASE_ACTIVITY	21			4.80318e-05	0.000192244				k1	K1	FUMA		30	*	-
GO_PROTON_EXPORTING_ATPASE_ACTIVITY_PHOSPHORYLATIVE_MECHANISM	8			0.019371	0.0365847				k1	K1	FUMA		12	*	-
GO_PROTON_TRANSMEMBRANE_TRANSPORTER_ACTIVITY	75			3.14754e-09	2.50131e-08				k1	K1	FUMA		127	*	-
GO_PROTON_TRANSPORTING_ATPASE_ACTIVITY_ROTATIONAL_MECHANISM	16			0.000441864	0.0014039				k1	K1	FUMA		23	*	-
GO_PROXIMAL_PROMOTER_SEQUENCE_SPECIFIC_DNA_BINDING	333			4.1529e-42	1.62655e-40				k1	K1	FUMA		537	*	-
GO_PSEUDOURIDINE_SYNTHASE_ACTIVITY	9			0.00915393	0.0187993				k1	K1	FUMA		13	*	-
GO_PURINE_NTP_DEPENDENT_HELICASE_ACTIVITY	46			2.37596e-07	1.38574e-06				k1	K1	FUMA		73	*	-
GO_QUINONE_BINDING	12			0.000833629	0.00253948				k1	K1	FUMA		16	*	-
GO_R_SMAD_BINDING	16			0.000441864	0.0014039				k1	K1	FUMA		23	*	-
GO_RAB_GTPASE_BINDING	104			7.82466e-14	9.5345e-13				k1	K1	FUMA		169	*	-
GO_RAB_GUANYL_NUCLEOTIDE_EXCHANGE_FACTOR_ACTIVITY	26			1.15077e-05	5.15505e-05				k1	K1	FUMA		38	*	-
GO_RAC_GTPASE_BINDING	46			1.84586e-08	1.26518e-07				k1	K1	FUMA		69	*	-
GO_RAC_GUANYL_NUCLEOTIDE_EXCHANGE_FACTOR_ACTIVITY	12			0.00196829	0.00528682				k1	K1	FUMA		17	*	-
GO_RAL_GTPASE_BINDING	9			0.0180521	0.0346808				k1	K1	FUMA		14	*	-
GO_RAN_GTPASE_BINDING	29			2.14231e-07	1.26766e-06				k1	K1	FUMA		39	*	-
GO_RAP_GUANYL_NUCLEOTIDE_EXCHANGE_FACTOR_ACTIVITY	5			0.00422127	0.00985036				k1	K1	FUMA		5	*	-
GO_RAS_GUANYL_NUCLEOTIDE_EXCHANGE_FACTOR_ACTIVITY	97			2.08878e-19	3.69466e-18				k1	K1	FUMA		136	*	-
GO_RDNA_BINDING	7			0.0202473	0.0368438				k1	K1	FUMA		10	*	-
GO_RECEPTOR_ACTIVATOR_ACTIVITY	9			0.0014288	0.0040454				k1	K1	FUMA		11	*	-
GO_RECEPTOR_INHIBITOR_ACTIVITY	21			0.0101517	0.0207705				k1	K1	FUMA		40	*	-
GO_RECEPTOR_REGULATOR_ACTIVITY	275			4.60847e-20	8.24015e-19				k1	K1	FUMA		520	*	-
GO_RECEPTOR_SERINE_THREONINE_KINASE_BINDING	16			0.000441864	0.0014039				k1	K1	FUMA		23	*	-
GO_RECEPTOR_SIGNALING_COMPLEX_SCAFFOLD_ACTIVITY	15			0.00340979	0.00873691				k1	K1	FUMA		24	*	-
GO_RECEPTOR_TYROSINE_KINASE_BINDING	44			7.38187e-08	4.68848e-07				k1	K1	FUMA		67	*	-
GO_REGULATORY_REGION_NUCLEIC_ACID_BINDING	586			2.03127e-77	1.96556e-75				k1	K1	FUMA		930	*	-
GO_REPRESSING_TRANSCRIPTION_FACTOR_BINDING	49	0.539565	2.07948	0	0.000176735	0.002	2055	tags=53%,_list=18%,_signal=64%	k1	K1	GSEA	Details_...		*	*
GO_REPRESSING_TRANSCRIPTION_FACTOR_BINDING	48	0.529078	2.0114	0	0.00129209				K1	K1	WG			*	*
GO_REPRESSING_TRANSCRIPTION_FACTOR_BINDING	48			4.4906e-09	3.48445e-08				k1	K1	FUMA		71	*	*
GO_RETINOIC_ACID_RECEPTOR_BINDING	14			0.017143	0.0338538				k1	K1	FUMA		25	*	-
GO_RETINOL_DEHYDROGENASE_ACTIVITY	13			0.0039125	0.00970748				k1	K1	FUMA		20	*	-
GO_RHO_GTPASE_BINDING	125			1.11502e-24	2.39343e-23				k1	K1	FUMA		175	*	-
GO_RHO_GUANYL_NUCLEOTIDE_EXCHANGE_FACTOR_ACTIVITY	55			2.63185e-11	2.67247e-10				k1	K1	FUMA		78	*	-
GO_RIBONUCLEASE_ACTIVITY	69			2.92155e-11	2.93045e-10				k1	K1	FUMA		106	*	-
GO_RIBONUCLEOPROTEIN_COMPLEX_BINDING	83			2.15049e-13	2.545e-12				k1	K1	FUMA		127	*	-
GO_RIBONUCLEOTIDE_BINDING	1195			3.62468e-168	5.9626e-165				k1	K1	FUMA		1869	*	-
GO_RIBOSOMAL_LARGE_SUBUNIT_BINDING	9			0.00915393	0.0187993				k1	K1	FUMA		13	*	-
GO_RIBOSOMAL_SMALL_SUBUNIT_BINDING	10			0.0165553	0.0327719				k1	K1	FUMA		16	*	-
GO_RIBOSOME_BINDING	39			3.54605e-08	2.34267e-07				k1	K1	FUMA		56	*	-
GO_RNA_7_METHYLGUANOSINE_CAP_BINDING	8			0.00912897	0.0187993				k1	K1	FUMA		11	*	-
GO_RNA_BINDING	1042			3.53907e-93	8.31682e-91				k1	K1	FUMA		1860	*	-
GO_RNA_CAP_BINDING	14			0.00040341	0.00131668				k1	K1	FUMA		19	*	-
GO_RNA_DNA_HYBRID_RIBONUCLEASE_ACTIVITY	5			0.0182575	0.0346808				k1	K1	FUMA		6	*	-
GO_RNA_HELICASE_ACTIVITY	27			0.000240791	0.00081335				k1	K1	FUMA		45	*	-
GO_RNA_METHYLTRANSFERASE_ACTIVITY	49			1.51357e-11	1.58588e-10				k1	K1	FUMA		66	*	-
GO_RNA_POLYMERASE_ACTIVITY	33			2.14408e-08	1.45744e-07				k1	K1	FUMA		44	*	-
GO_RNA_POLYMERASE_BINDING	37			0.0024355	0.00646194				k1	K1	FUMA		74	*	-
GO_RNA_POLYMERASE_I_ACTIVITY	9			0.000371172	0.00121872				k1	K1	FUMA		10	*	-
GO_RNA_POLYMERASE_II_ACTIVATING_TRANSCRIPTION_FACTOR_BINDING	30			2.40083e-07	1.38574e-06				k1	K1	FUMA		41	*	-
GO_RNA_POLYMERASE_II_ACTIVITY	9			0.0014288	0.0040454				k1	K1	FUMA		11	*	-
GO_RNA_POLYMERASE_II_CORE_PROMOTER_SEQUENCE_SPECIFIC_DNA_BINDING	17	0.726597	2.28301	0	0	0	1147	tags=65%,_list=10%,_signal=72%	k1	K1	GSEA	Details_...		*	*
GO_RNA_POLYMERASE_II_CORE_PROMOTER_SEQUENCE_SPECIFIC_DNA_BINDING	22			0.000358192	0.00118796				k1	K1	FUMA		35	*	*
GO_RNA_POLYMERASE_II_CTD_HEPTAPEPTIDE_REPEAT_KINASE_ACTIVITY	11			0.00422158	0.00985036				k1	K1	FUMA		16	*	-
GO_RNA_POLYMERASE_II_CTD_HEPTAPEPTIDE_REPEAT_PHOSPHATASE_ACTIVITY	5			0.0182575	0.0346808				k1	K1	FUMA		6	*	-
GO_RNA_POLYMERASE_II_DISTAL_ENHANCER_SEQUENCE_SPECIFIC_DNA_BINDING	56			2.04765e-06	1.03643e-05				k1	K1	FUMA		99	*	-
GO_RNA_POLYMERASE_II_GENERAL_TRANSCRIPTION_INITIATION_FACTOR_BINDING	13			0.0039125	0.00970748				k1	K1	FUMA		20	*	-
GO_RNA_POLYMERASE_II_INTRONIC_TRANSCRIPTION_REGULATORY_REGION_SEQUENCE_SPECIFIC_DNA_BINDING	8			0.00352885	0.00888967				k1	K1	FUMA		10	*	-
GO_RNA_POLYMERASE_II_REPRESSING_TRANSCRIPTION_FACTOR_BINDING	19			0.00904752	0.0187993				k1	K1	FUMA		35	*	-
GO_RNA_POLYMERASE_II_SPECIFIC_DNA_BINDING_TRANSCRIPTION_FACTOR_BINDING	178			7.85652e-30	1.9883e-28				k1	K1	FUMA		263	*	-
GO_RNA_POLYMERASE_II_TRANSCRIPTION_FACTOR_BINDING	91	0.387319	1.57726	0	0.0477267				K1	K1	WG			*	*
GO_RNA_POLYMERASE_II_TRANSCRIPTION_FACTOR_BINDING	39			2.8204e-09	2.2632e-08				k1	K1	FUMA		53	*	*
GO_RNA_POLYMERASE_III_ACTIVITY	11			0.00189236	0.00519689				k1	K1	FUMA		15	*	-
GO_RNA_POLYMERASE_III_TYPE_1_PROMOTER_DNA_BINDING	5			0.00422127	0.00985036				k1	K1	FUMA		5	*	-
GO_RNA_STEM_LOOP_BINDING	12			0.00196829	0.00528682				k1	K1	FUMA		17	*	-
GO_RRNA_BINDING	44			1.83623e-09	1.51789e-08				k1	K1	FUMA		62	*	-
GO_RS_DOMAIN_BINDING	5			0.0182575	0.0346808				k1	K1	FUMA		6	*	-
GO_S_ACYLTRANSFERASE_ACTIVITY	22			4.89991e-05	0.00019564				k1	K1	FUMA		32	*	-
GO_S_ADENOSYLMETHIONINE_DEPENDENT_METHYLTRANSFERASE_ACTIVITY	110			6.80083e-22	1.30086e-20				k1	K1	FUMA		154	*	-
GO_SATELLITE_DNA_BINDING	6			0.0201895	0.0368438				k1	K1	FUMA		8	*	-
GO_SCAFFOLD_PROTEIN_BINDING	32	0.445019	1.58993	0.00301811	0.0449342				K1	K1	WG			*	*
GO_SCAFFOLD_PROTEIN_BINDING	31			0.000626971	0.00194598				k1	K1	FUMA		56	*	*
GO_SCAVENGER_RECEPTOR_ACTIVITY	33			2.66096e-06	1.31056e-05				k1	K1	FUMA		50	*	-
GO_SECONDARY_ACTIVE_TRANSMEMBRANE_TRANSPORTER_ACTIVITY	141			4.35114e-17	6.62743e-16				k1	K1	FUMA		234	*	-
GO_SEMAPHORIN_RECEPTOR_BINDING	15	0.499567	1.54081	0.0219895	0.0570926				K1	K1	WG			*	*
GO_SEMAPHORIN_RECEPTOR_BINDING	15			0.00184942	0.00511311				k1	K1	FUMA		23	*	*
GO_SEQUENCE_SPECIFIC_DNA_BINDING	688			2.13926e-86	3.51908e-84				k1	K1	FUMA		1110	*	-
GO_SEQUENCE_SPECIFIC_DOUBLE_STRANDED_DNA_BINDING	533			7.96109e-68	5.95272e-66				k1	K1	FUMA		856	*	-
GO_SEQUENCE_SPECIFIC_SINGLE_STRANDED_DNA_BINDING	10			0.00884672	0.0187295				k1	K1	FUMA		15	*	-
GO_SERINE_HYDROLASE_ACTIVITY	94			4.56543e-07	2.52018e-06				k1	K1	FUMA		183	*	-
GO_SH2_DOMAIN_BINDING	18	0.58323	1.88142	0	0.00572632				K1	K1	WG			*	*
GO_SH2_DOMAIN_BINDING	19			0.00599943	0.0138222				k1	K1	FUMA		34	*	*
GO_SH3_DOMAIN_BINDING	78			1.10292e-10	1.04271e-09				k1	K1	FUMA		127	*	-
GO_SH3_SH2_ADAPTOR_ACTIVITY	33			1.70659e-05	7.44653e-05				k1	K1	FUMA		53	*	-
GO_SIALYLTRANSFERASE_ACTIVITY	14			0.000929143	0.00276577				k1	K1	FUMA		20	*	-
GO_SIGNALING_ADAPTOR_ACTIVITY	53			1.09257e-09	9.26435e-09				k1	K1	FUMA		79	*	-
GO_SIGNALING_RECEPTOR_BINDING	899			7.49445e-82	8.80597e-80				k1	K1	FUMA		1595	*	-
GO_SINGLE_STRANDED_DNA_BINDING	75			1.11625e-14	1.46899e-13				k1	K1	FUMA		107	*	-
GO_SINGLE_STRANDED_DNA_ENDODEOXYRIBONUCLEASE_ACTIVITY	9			0.000371172	0.00121872				k1	K1	FUMA		10	*	-
GO_SINGLE_STRANDED_RNA_BINDING	58			2.64792e-10	2.40653e-09				k1	K1	FUMA		87	*	-
GO_SMAD_BINDING	51			1.63829e-08	1.14681e-07				k1	K1	FUMA		79	*	-
GO_SMALL_GTPASE_BINDING	298			4.4789e-51	2.04661e-49				k1	K1	FUMA		434	*	-
GO_SMALL_RIBOSOMAL_SUBUNIT_RRNA_BINDING	9			0.0014288	0.0040454				k1	K1	FUMA		11	*	-
GO_SNAP_RECEPTOR_ACTIVITY	19	0.552716	1.8015	0.00408998	0.0134285				K1	K1	WG			*	*
GO_SNAP_RECEPTOR_ACTIVITY	21			0.000101804	0.000373812				k1	K1	FUMA		31	*	*
GO_SNARE_BINDING	72			2.20244e-13	2.56952e-12				k1	K1	FUMA		105	*	-
GO_SNORNA_BINDING	16			0.00313946	0.00806938				k1	K1	FUMA		26	*	-
GO_SNRNA_BINDING	24			0.00685517	0.0156839				k1	K1	FUMA		46	*	-
GO_SODIUM_BICARBONATE_SYMPORTER_ACTIVITY	5			0.0182575	0.0346808				k1	K1	FUMA		6	*	-
GO_SODIUM_CHANNEL_ACTIVITY	27			1.15323e-05	5.15505e-05				k1	K1	FUMA		40	*	-
GO_SODIUM_CHANNEL_REGULATOR_ACTIVITY	22			0.000358192	0.00118796				k1	K1	FUMA		35	*	-
GO_SODIUM_INDEPENDENT_ORGANIC_ANION_TRANSMEMBRANE_TRANSPORTER_ACTIVITY	11			0.00422158	0.00985036				k1	K1	FUMA		16	*	-
GO_SODIUM_ION_TRANSMEMBRANE_TRANSPORTER_ACTIVITY	88			8.58667e-11	8.21225e-10				k1	K1	FUMA		148	*	-
GO_SOLUTE_CATION_ANTIPORTER_ACTIVITY	19			0.00236923	0.00630645				k1	K1	FUMA		32	*	-
GO_SOLUTE_CATION_SYMPORTER_ACTIVITY	62			1.53201e-08	1.08161e-07				k1	K1	FUMA		102	*	-
GO_SOLUTE_PROTON_SYMPORTER_ACTIVITY	17			0.000206195	0.000712586				k1	K1	FUMA		24	*	-
GO_SOLUTE_SODIUM_SYMPORTER_ACTIVITY	41			3.72317e-05	0.000152734				k1	K1	FUMA		72	*	-
GO_SPECTRIN_BINDING	23	0.46369	1.5556	0.010101	0.0547186				K1	K1	WG			*	*
GO_SPECTRIN_BINDING	23			1.68427e-07	1.0075e-06				k1	K1	FUMA		28	*	*
GO_SPHINGOLIPID_BINDING	16			0.000195394	0.000683878				k1	K1	FUMA		22	*	-
GO_SPHINGOMYELIN_PHOSPHODIESTERASE_ACTIVITY	6			0.00141403	0.0040454				k1	K1	FUMA		6	*	-
GO_STEROID_BINDING	61			4.85451e-10	4.27041e-09				k1	K1	FUMA		94	*	-
GO_STEROID_HORMONE_RECEPTOR_ACTIVITY	32	0.472557	1.71708	0.00100806	0.023673				K1	K1	WG			*	*
GO_STEROID_HORMONE_RECEPTOR_ACTIVITY	35			8.43957e-06	3.88882e-05				k1	K1	FUMA		56	*	*
GO_STEROID_HORMONE_RECEPTOR_BINDING	62			3.40149e-12	3.8325e-11				k1	K1	FUMA		89	*	-
GO_STEROID_HYDROXYLASE_ACTIVITY	22			0.000194507	0.000683878				k1	K1	FUMA		34	*	-
GO_STEROL_BINDING	39			3.54605e-08	2.34267e-07				k1	K1	FUMA		56	*	-
GO_STEROL_ESTERASE_ACTIVITY	7			0.000473639	0.00148974				k1	K1	FUMA		7	*	-
GO_STEROL_TRANSPORTER_ACTIVITY	27			5.2401e-08	3.39368e-07				k1	K1	FUMA		34	*	-
GO_STRUCTURAL_CONSTITUENT_OF_CYTOSKELETON	60			1.02152e-08	7.3702e-08				k1	K1	FUMA		97	*	-
GO_STRUCTURAL_CONSTITUENT_OF_MYELIN_SHEATH	7			0.0202473	0.0368438				k1	K1	FUMA		10	*	-
GO_STRUCTURAL_CONSTITUENT_OF_RIBOSOME	104			4.86243e-12	5.40374e-11				k1	K1	FUMA		177	*	-
GO_STRUCTURAL_CONSTITUENT_OF_SYNAPSE	13			0.000122815	0.000448959				k1	K1	FUMA		16	*	-
GO_STRUCTURAL_MOLECULE_ACTIVITY	453			1.75355e-39	6.27086e-38				k1	K1	FUMA		813	*	-
GO_SUGAR_TRANSMEMBRANE_TRANSPORTER_ACTIVITY	16			0.000441864	0.0014039				k1	K1	FUMA		23	*	-
GO_SULFOTRANSFERASE_ACTIVITY	36			1.51156e-07	9.14162e-07				k1	K1	FUMA		52	*	-
GO_SULFUR_COMPOUND_BINDING	141			8.77026e-16	1.24371e-14				k1	K1	FUMA		240	*	-
GO_SULFURTRANSFERASE_ACTIVITY	9			0.0014288	0.0040454				k1	K1	FUMA		11	*	-
GO_SUMO_BINDING	11			0.00422158	0.00985036				k1	K1	FUMA		16	*	-
GO_SUMO_LIGASE_ACTIVITY	5			0.0182575	0.0346808				k1	K1	FUMA		6	*	-
GO_SUMO_TRANSFERASE_ACTIVITY	16			2.68564e-05	0.000111845				k1	K1	FUMA		20	*	-
GO_SUPERCOILED_DNA_BINDING	5			0.00422127	0.00985036				k1	K1	FUMA		5	*	-
GO_SYMPORTER_ACTIVITY	86			1.01546e-10	9.6557e-10				k1	K1	FUMA		144	*	-
GO_SYNDECAN_BINDING	5			0.0182575	0.0346808				k1	K1	FUMA		6	*	-
GO_SYNTAXIN_1_BINDING	15			0.000931449	0.00276577				k1	K1	FUMA		22	*	-
GO_SYNTAXIN_BINDING	47			9.13467e-09	6.67846e-08				k1	K1	FUMA		70	*	-
GO_T_CELL_RECEPTOR_BINDING	5			0.0182575	0.0346808				k1	K1	FUMA		6	*	-
GO_TAT_PROTEIN_BINDING	8			0.00352885	0.00888967				k1	K1	FUMA		10	*	-
GO_TAU_PROTEIN_BINDING	35	0.438648	1.6125	0.00501505	0.0382782				K1	K1	WG			*	*
GO_TAU_PROTEIN_BINDING	35			1.46121e-09	1.22637e-08				k1	K1	FUMA		45	*	*
GO_TAU_PROTEIN_KINASE_ACTIVITY	18			4.48629e-06	2.14534e-05				k1	K1	FUMA		22	*	*
GO_TAU_PROTEIN_KINASE_ACTIVITY	18	0.522545	1.69886	0.00419287	0.0254486				K1	K1	WG			*	*
GO_TBP_CLASS_PROTEIN_BINDING	14			0.00367263	0.00919555				k1	K1	FUMA		22	*	-
GO_TELETHONIN_BINDING	6			0.00705636	0.0156861				k1	K1	FUMA		7	*	-
GO_TELOMERASE_RNA_BINDING	15	0.528031	1.62779	0.0095339	0.034972				K1	K1	WG			*	*
GO_TELOMERASE_RNA_BINDING	16			0.000195394	0.000683878				k1	K1	FUMA		22	*	*
GO_TELOMERIC_DNA_BINDING	25	0.474468	1.6393	0.00303337	0.0327666				K1	K1	WG			*	*
GO_TELOMERIC_DNA_BINDING	26			1.15077e-05	5.15505e-05				k1	K1	FUMA		38	*	*
GO_TETRAPYRROLE_BINDING	83			3.56474e-10	3.20437e-09				k1	K1	FUMA		140	*	-
GO_TFIID_CLASS_TRANSCRIPTION_FACTOR_COMPLEX_BINDING	10			0.000136144	0.000492212				k1	K1	FUMA		11	*	-
GO_THIOLESTER_HYDROLASE_ACTIVITY	26			3.60856e-07	1.99868e-06				k1	K1	FUMA		34	*	-
GO_THREONINE_TYPE_PEPTIDASE_ACTIVITY	12			0.00776346	0.0170734				k1	K1	FUMA		19	*	-
GO_THYROID_HORMONE_RECEPTOR_BINDING	15			0.0225869	0.0407405				k1	K1	FUMA		28	*	-
GO_TPR_DOMAIN_BINDING	7			0.00267863	0.00697207				k1	K1	FUMA		8	*	-
GO_TRANSCRIPTION_COACTIVATOR_ACTIVITY	200			9.83532e-28	2.37928e-26				k1	K1	FUMA		315	*	-
GO_TRANSCRIPTION_COACTIVATOR_BINDING	17			3.32849e-05	0.000137484				k1	K1	FUMA		22	*	-
GO_TRANSCRIPTION_COFACTOR_BINDING	32	0.492221	1.7761	0	0.0170556				K1	K1	WG			*	*
GO_TRANSCRIPTION_COFACTOR_BINDING	32			6.42092e-09	4.94581e-08				k1	K1	FUMA		41	*	*
GO_TRANSCRIPTION_COREGULATOR_ACTIVITY	367			5.7903e-56	2.80148e-54				k1	K1	FUMA		556	*	-
GO_TRANSCRIPTION_COREPRESSOR_ACTIVITY	161			1.83426e-26	4.2498e-25				k1	K1	FUMA		240	*	-
GO_TRANSCRIPTION_COREPRESSOR_BINDING	12			0.000300519	0.00100478				k1	K1	FUMA		15	*	-
GO_TRANSCRIPTION_FACTOR_ACTIVITY,_DIRECT_LIGAND_REGULATED_SEQUENCE-SPECIFIC_DNA_BINDING	25	0.475878	1.67259	0.00102041	0.0295193				K1	K1	WG			*	-
GO_TRANSCRIPTION_FACTOR_BINDING	427			5.55499e-68	4.35141e-66				k1	K1	FUMA		637	*	-
GO_TRANSCRIPTION_REGULATOR_RECRUITING_ACTIVITY	5			0.0182575	0.0346808				k1	K1	FUMA		6	*	-
GO_TRANSFERASE_ACTIVITY_TRANSFERRING_ACYL_GROUPS	148			2.88462e-16	4.12626e-15				k1	K1	FUMA		253	*	-
GO_TRANSFERASE_ACTIVITY_TRANSFERRING_ALKYL_OR_ARYL_OTHER_THAN_METHYL_GROUPS	44			1.74247e-11	1.79719e-10				k1	K1	FUMA		57	*	-
GO_TRANSFERASE_ACTIVITY_TRANSFERRING_AMINO_ACYL_GROUPS	13			0.00089917	0.00270904				k1	K1	FUMA		18	*	-
GO_TRANSFERASE_ACTIVITY_TRANSFERRING_GLYCOSYL_GROUPS	172			5.10183e-22	9.87354e-21				k1	K1	FUMA		279	*	-
GO_TRANSFERASE_ACTIVITY_TRANSFERRING_HEXOSYL_GROUPS	131			5.25931e-17	7.86505e-16				k1	K1	FUMA		213	*	-
GO_TRANSFERASE_ACTIVITY_TRANSFERRING_NITROGENOUS_GROUPS	16			0.000441864	0.0014039				k1	K1	FUMA		23	*	-
GO_TRANSFERASE_ACTIVITY_TRANSFERRING_ONE_CARBON_GROUPS	154			1.78138e-27	4.18624e-26				k1	K1	FUMA		223	*	-
GO_TRANSFERASE_ACTIVITY_TRANSFERRING_PENTOSYL_GROUPS	28			0.000219881	0.000751983				k1	K1	FUMA		47	*	-
GO_TRANSFERASE_ACTIVITY_TRANSFERRING_PHOSPHORUS_CONTAINING_GROUPS	577			1.34345e-79	1.47332e-77				k1	K1	FUMA		903	*	-
GO_TRANSFERASE_ACTIVITY_TRANSFERRING_SULFUR_CONTAINING_GROUPS	49			2.12742e-10	1.95509e-09				k1	K1	FUMA		69	*	-
GO_TRANSFERRIN_RECEPTOR_BINDING	7			0.00267863	0.00697207				k1	K1	FUMA		8	*	-
GO_TRANSFORMING_GROWTH_FACTOR_BETA_BINDING	13			0.0121409	0.0245052				k1	K1	FUMA		22	*	-
GO_TRANSFORMING_GROWTH_FACTOR_BETA_RECEPTOR_ACTIVITY_TYPE_I	6			0.00705636	0.0156861				k1	K1	FUMA		7	*	-
GO_TRANSFORMING_GROWTH_FACTOR_BETA_RECEPTOR_BINDING	32			1.81968e-05	7.8773e-05				k1	K1	FUMA		51	*	-
GO_TRANSFORMING_GROWTH_FACTOR_BETA_RECEPTOR_CYTOPLASMIC_MEDIATOR_ACTIVITY	7			0.0202473	0.0368438				k1	K1	FUMA		10	*	-
GO_TRANSITION_METAL_ION_BINDING	658			1.72662e-82	2.18484e-80				k1	K1	FUMA		1062	*	-
GO_TRANSITION_METAL_ION_TRANSMEMBRANE_TRANSPORTER_ACTIVITY	23			0.000965417	0.00285119				k1	K1	FUMA		39	*	-
GO_TRANSLATION_ACTIVATOR_ACTIVITY	9			5.31316e-05	0.000209095				k1	K1	FUMA		9	*	-
GO_TRANSLATION_ELONGATION_FACTOR_ACTIVITY	15			0.000178096	0.000634128				k1	K1	FUMA		20	*	-
GO_TRANSLATION_FACTOR_ACTIVITY_RNA_BINDING	59			6.52589e-12	7.10933e-11				k1	K1	FUMA		84	*	-
GO_TRANSLATION_INITIATION_FACTOR_ACTIVITY	34			6.513e-07	3.47853e-06				k1	K1	FUMA		50	*	-
GO_TRANSLATION_INITIATION_FACTOR_BINDING	19			0.00139994	0.00404018				k1	K1	FUMA		31	*	-
GO_TRANSLATION_REGULATOR_ACTIVITY	94			4.57984e-18	7.53383e-17				k1	K1	FUMA		134	*	-
GO_TRANSLATION_REGULATOR_ACTIVITY_NUCLEIC_ACID_BINDING	75			9.21274e-16	1.2953e-14				k1	K1	FUMA		104	*	-
GO_TRANSLATION_REPRESSOR_ACTIVITY	17			0.000880353	0.0026621				k1	K1	FUMA		26	*	-
GO_TRANSLATION_REPRESSOR_ACTIVITY_MRNA_REGULATORY_ELEMENT_BINDING	10			0.00884672	0.0187295				k1	K1	FUMA		15	*	-
GO_TRANSMEMBRANE_RECEPTOR_PROTEIN_KINASE_ACTIVITY	54			1.22045e-10	1.14723e-09				k1	K1	FUMA		78	*	-
GO_TRANSMEMBRANE_RECEPTOR_PROTEIN_PHOSPHATASE_ACTIVITY	12			0.00196829	0.00528682				k1	K1	FUMA		17	*	-
GO_TRANSMEMBRANE_RECEPTOR_PROTEIN_SERINE_THREONINE_KINASE_ACTIVITY	11			0.00835262	0.0182714				k1	K1	FUMA		17	*	-
GO_TRANSMEMBRANE_RECEPTOR_PROTEIN_TYROSINE_KINASE_ACTIVATOR_ACTIVITY	6			0.00705636	0.0156861				k1	K1	FUMA		7	*	-
GO_TRANSMEMBRANE_RECEPTOR_PROTEIN_TYROSINE_KINASE_ACTIVITY	43			3.91803e-09	3.06912e-08				k1	K1	FUMA		61	*	-
GO_TRANSMEMBRANE_RECEPTOR_PROTEIN_TYROSINE_KINASE_ADAPTOR_ACTIVITY	10			0.000569079	0.00177298				k1	K1	FUMA		12	*	-
GO_TRANSMEMBRANE_SIGNALING_RECEPTOR_ACTIVITY	587			1.72386e-23	3.58956e-22				k1	K1	FUMA		1253	*	-
GO_TRANSMEMBRANE_TRANSPORTER_ACTIVITY	623			1.66437e-71	1.44099e-69				k1	K1	FUMA		1033	*	-
GO_TRANSMITTER_GATED_CHANNEL_ACTIVITY	38	0.602091	2.2137	0	0	0	2460	tags=71%,_list=22%,_signal=90%	k1	K1	GSEA	Details_...		*	*
GO_TRANSMITTER_GATED_CHANNEL_ACTIVITY	38			3.92159e-06	1.89736e-05				k1	K1	FUMA		61	*	*
GO_TRANSPORTER_ACTIVITY	757			7.75929e-92	1.41823e-89				k1	K1	FUMA		1235	*	-
GO_TRIGLYCERIDE_LIPASE_ACTIVITY	12			0.0220772	0.0399528				k1	K1	FUMA		21	*	-
GO_TRNA_BINDING	44			4.86716e-11	4.76576e-10				k1	K1	FUMA		58	*	-
GO_TRNA_GUANINE_METHYLTRANSFERASE_ACTIVITY	12			1.79223e-05	7.77893e-05				k1	K1	FUMA		13	*	-
GO_TRNA_METHYLTRANSFERASE_ACTIVITY	27			5.2401e-08	3.39368e-07				k1	K1	FUMA		34	*	-
GO_TRNA_SPECIFIC_ADENOSINE_DEAMINASE_ACTIVITY	7			0.00267863	0.00697207				k1	K1	FUMA		8	*	-
GO_TUBULIN_BINDING	208			1.4352e-30	3.74747e-29				k1	K1	FUMA		321	*	-
GO_TUMOR_NECROSIS_FACTOR_RECEPTOR_BINDING	15			0.0225869	0.0407405				k1	K1	FUMA		28	*	-
GO_TUMOR_NECROSIS_FACTOR_RECEPTOR_SUPERFAMILY_BINDING	24			0.00215882	0.00576503				k1	K1	FUMA		43	*	-
GO_TYPE_5_METABOTROPIC_GLUTAMATE_RECEPTOR_BINDING	5			0.00422127	0.00985036				k1	K1	FUMA		5	*	-
GO_TYPE_I_TRANSFORMING_GROWTH_FACTOR_BETA_RECEPTOR_BINDING	8			0.00912897	0.0187993				k1	K1	FUMA		11	*	-
GO_U1_SNRNA_BINDING	5			0.0182575	0.0346808				k1	K1	FUMA		6	*	-
GO_UBIQUINONE_BINDING	5			0.0182575	0.0346808				k1	K1	FUMA		6	*	-
GO_UBIQUITIN_BINDING	55			4.89457e-12	5.40374e-11				k1	K1	FUMA		76	*	-
GO_UBIQUITIN_CONJUGATING_ENZYME_BINDING	21			0.000101804	0.000373812				k1	K1	FUMA		31	*	-
GO_UBIQUITIN_LIKE_PROTEIN_BINDING	70			3.25086e-15	4.38333e-14				k1	K1	FUMA		96	*	-
GO_UBIQUITIN_LIKE_PROTEIN_CONJUGATING_ENZYME_ACTIVITY	26			4.57286e-05	0.000184823				k1	K1	FUMA		40	*	-
GO_UBIQUITIN_LIKE_PROTEIN_CONJUGATING_ENZYME_BINDING	25			1.13163e-05	5.1141e-05				k1	K1	FUMA		36	*	-
GO_UBIQUITIN_LIKE_PROTEIN_LIGASE_ACTIVITY	147			1.99625e-23	4.10478e-22				k1	K1	FUMA		222	*	-
GO_UBIQUITIN_LIKE_PROTEIN_LIGASE_BINDING	196			1.38013e-29	3.43988e-28				k1	K1	FUMA		300	*	-
GO_UBIQUITIN_LIKE_PROTEIN_SPECIFIC_PROTEASE_ACTIVITY	66			3.28796e-06	1.59548e-05				k1	K1	FUMA		123	*	-
GO_UBIQUITIN_LIKE_PROTEIN_TRANSFERASE_ACTIVITY	264			7.85506e-39	2.58432e-37				k1	K1	FUMA		406	*	-
GO_UBIQUITIN_PROTEIN_TRANSFERASE_ACTIVATOR_ACTIVITY	6			0.0201895	0.0368438				k1	K1	FUMA		8	*	-
GO_UBIQUITIN_PROTEIN_TRANSFERASE_REGULATOR_ACTIVITY	12			0.00196829	0.00528682				k1	K1	FUMA		17	*	-
GO_UBIQUITIN_SPECIFIC_PROTEASE_BINDING	9			0.0180521	0.0346808				k1	K1	FUMA		14	*	-
GO_UBIQUITIN_UBIQUITIN_LIGASE_ACTIVITY	10			0.00172086	0.00478987				k1	K1	FUMA		13	*	-
GO_UBIQUITIN-LIKE_PROTEIN_LIGASE_BINDING	189	0.381256	1.64198	0	0.0332922				K1	K1	WG			*	-
GO_UBIQUITINATION_LIKE_MODIFICATION_DEPENDENT_PROTEIN_BINDING	8			0.00352885	0.00888967				k1	K1	FUMA		10	*	-
GO_UDP_GALACTOSYLTRANSFERASE_ACTIVITY	13			0.0194627	0.0367157				k1	K1	FUMA		23	*	-
GO_UDP_GLYCOSYLTRANSFERASE_ACTIVITY	87			4.04383e-10	3.59573e-09				k1	K1	FUMA		149	*	-
GO_UNFOLDED_PROTEIN_BINDING	74			2.08543e-09	1.71526e-08				k1	K1	FUMA		124	*	-
GO_VASCULAR_ENDOTHELIAL_GROWTH_FACTOR_ACTIVATED_RECEPTOR_ACTIVITY	6			0.00705636	0.0156861				k1	K1	FUMA		7	*	-
GO_VASCULAR_ENDOTHELIAL_GROWTH_FACTOR_BINDING	6			0.00705636	0.0156861				k1	K1	FUMA		7	*	-
GO_VASCULAR_ENDOTHELIAL_GROWTH_FACTOR_RECEPTOR_2_BINDING	7			0.00267863	0.00697207				k1	K1	FUMA		8	*	-
GO_VITAMIN_B6_BINDING	36			1.51156e-07	9.14162e-07				k1	K1	FUMA		52	*	-
GO_VITAMIN_BINDING	80			1.23773e-09	1.04414e-08				k1	K1	FUMA		136	*	-
GO_VITAMIN_TRANSMEMBRANE_TRANSPORTER_ACTIVITY	17			8.75629e-05	0.000332658				k1	K1	FUMA		23	*	-
GO_VOLTAGE_GATED_CALCIUM_CHANNEL_ACTIVITY	34			1.39113e-07	8.53883e-07				k1	K1	FUMA		48	*	-
GO_VOLTAGE_GATED_CATION_CHANNEL_ACTIVITY	87			2.13559e-12	2.42278e-11				k1	K1	FUMA		139	*	-
GO_VOLTAGE_GATED_ION_CHANNEL_ACTIVITY	118			3.38288e-15	4.52426e-14				k1	K1	FUMA		193	*	-
GO_VOLTAGE_GATED_POTASSIUM_CHANNEL_ACTIVITY	48			7.3438e-06	3.42225e-05				k1	K1	FUMA		84	*	-
GO_VOLTAGE_GATED_POTASSIUM_CHANNEL_ACTIVITY_INVOLVED_IN_CARDIAC_MUSCLE_CELL_ACTION_POTENTIAL_REPOLARIZATION	9			0.0180521	0.0346808				k1	K1	FUMA		14	*	-
GO_VOLTAGE_GATED_POTASSIUM_CHANNEL_ACTIVITY_INVOLVED_IN_VENTRICULAR_CARDIAC_MUSCLE_CELL_ACTION_POTENTIAL_REPOLARIZATION	8			0.00912897	0.0187993				k1	K1	FUMA		11	*	-
GO_VOLTAGE_GATED_SODIUM_CHANNEL_ACTIVITY	13			0.00197332	0.00528682				k1	K1	FUMA		19	*	-
GO_VOLUME_SENSITIVE_ANION_CHANNEL_ACTIVITY	10			0.000136144	0.000492212				k1	K1	FUMA		11	*	-
GO_ZINC_ION_BINDING	501			1.06474e-65	7.00597e-64				k1	K1	FUMA		797	*	-
GO_ZINC_ION_TRANSMEMBRANE_TRANSPORTER_ACTIVITY	12			0.0135399	0.0271956				k1	K1	FUMA		20	*	-
GO_ACTIN_BINDING	6	0.427579	1.00476	0.477327	0.623681				K10	K10	WG			*	-
GO_ADENYL_NUCLEOTIDE_BINDING	16	0.341105	1.02918	0.412317	0.642518	1	111	tags=75%,_list=54%,_signal=152%	k10	K10	GSEA	Details_...		*	-
GO_ATPASE_ACTIVITY	5	0.567451	1.27217	0.171651	1				K10	K10	WG			*	-
GO_CELL_ADHESION_MOLECULE_BINDING	5	0.597402	1.35098	0.106748	1				K10	K10	WG			*	-
GO_CIS_REGULATORY_REGION_SEQUENCE_SPECIFIC_DNA_BINDING	19	0.209924	0.668346	0.913669	0.99965	1	73	tags=32%,_list=36%,_signal=45%	k10	K10	GSEA	Details_...		*	-
GO_COFACTOR_BINDING	7	0.241049	0.605579	0.95439	0.951025				K10	K10	WG			*	-
GO_DNA_BINDING_TRANSCRIPTION_FACTOR_ACTIVITY	21	0.228342	0.740705	0.855828	1	1	73	tags=33%,_list=36%,_signal=47%	k10	K10	GSEA	Details_...		*	-
GO_ENDOPEPTIDASE_ACTIVITY	6	0.445089	1.06361	0.37619	0.713987				K10	K10	WG			*	-
GO_ENZYME_INHIBITOR_ACTIVITY	6	0.524369	1.22925	0.193396	0.753171				K10	K10	WG			*	-
GO_GUANYL-NUCLEOTIDE_EXCHANGE_FACTOR_ACTIVITY	5	0.545487	1.20231	0.245399	0.67217				K10	K10	WG			*	-
GO_HISTONE_BINDING	5	0.38737	0.863148	0.645122	0.751468				K10	K10	WG			*	-
GO_IDENTICAL_PROTEIN_BINDING	23	0.332248	1.10526	0.323469	0.968447	0.992	103	tags=61%,_list=50%,_signal=109%	k10	K10	GSEA	Details_...		*	-
GO_METAL_ION_TRANSMEMBRANE_TRANSPORTER_ACTIVITY	6	0.530928	1.25457	0.174883	0.904124				K10	K10	WG			*	-
GO_PASSIVE_TRANSMEMBRANE_TRANSPORTER_ACTIVITY	7	0.430634	1.06651	0.386545	0.809661				K10	K10	WG			*	-
GO_PROTEIN_CONTAINING_COMPLEX_BINDING	16	0.46435	1.42496	0.0678497	0.635875	0.475	39	tags=44%,_list=19%,_signal=50%	k10	K10	GSEA	Details_...		*	-
GO_REGULATORY_REGION_NUCLEIC_ACID_BINDING	24	0.329374	1.08446	0.341811	0.838561	0.993	73	tags=42%,_list=36%,_signal=57%	k10	K10	GSEA	Details_...		*	-
GO_RIBONUCLEOTIDE_BINDING	17	0.337263	1.03881	0.424714	0.70782	1	111	tags=71%,_list=54%,_signal=142%	k10	K10	GSEA	Details_...		*	-
GO_RNA_BINDING	16	0.389574	1.19081	0.220604	0.875057	0.955	66	tags=56%,_list=32%,_signal=77%	k10	K10	GSEA	Details_...		*	-
GO_SEQUENCE_SPECIFIC_DNA_BINDING	27	0.316201	1.06933	0.36747	0.74147	0.997	73	tags=41%,_list=36%,_signal=55%	k10	K10	GSEA	Details_...		*	-
GO_SIGNALING_RECEPTOR_BINDING	18	0.398158	1.25154	0.158664	0.975229	0.89	42	tags=39%,_list=21%,_signal=45%	k10	K10	GSEA	Details_...		*	-
GO_TRANSCRIPTION_COACTIVATOR_ACTIVITY	5	0.497975	1.11801	0.304893	0.785076				K10	K10	WG			*	-
GO_TRANSCRIPTION_REGULATOR_ACTIVITY	31	0.178297	0.617578	0.960606	0.95256	1	73	tags=32%,_list=36%,_signal=43%	k10	K10	GSEA	Details_...		*	-
GO_TRANSFERASE_ACTIVITY,_TRANSFERRING_ACYL_GROUPS	5	0.388773	0.876679	0.626214	0.789663				K10	K10	WG			*	-
GO_TRANSFERASE_ACTIVITY,_TRANSFERRING_GLYCOSYL_GROUPS	5	0.297481	0.667521	0.900726	0.96708				K10	K10	WG			*	-
GO_TRANSITION_METAL_ION_BINDING	15	0.274693	0.818165	0.732143	1	1	146	tags=87%,_list=72%,_signal=282%	k10	K10	GSEA	Details_...		*	-
GO_UBIQUITIN-LIKE_PROTEIN_LIGASE_BINDING	7	0.417126	1.03958	0.415225	0.687964				K10	K10	WG			*	-
GO_UBIQUITIN-LIKE_PROTEIN_TRANSFERASE_ACTIVITY	7	0.411266	1.02112	0.43922	0.653984				K10	K10	WG			*	-
GO_3_5_CYCLIC_AMP_PHOSPHODIESTERASE_ACTIVITY	4			0.000390177	0.0108787				k2	K2	FUMA		12	*	-
GO_ACETYLTRANSFERASE_ACTIVITY	11			0.000364311	0.0105139				k2	K2	FUMA		102	*	-
GO_ACTIN_BINDING	22	0.471614	1.57908	0.0112245	0.106224	0.571	296	tags=55%,_list=28%,_signal=74%	k2	K2	GSEA	Details_...		*	*
GO_ACTIN_BINDING	21	0.454318	1.52419	0.0242669	0.237956				K2	K2	WG			*	*
GO_ADENYL_NUCLEOTIDE_BINDING	83	0.364436	1.47784	0.001	0.113244	0.88	395	tags=54%,_list=37%,_signal=79%	k2	K2	GSEA	Details_...		*	*
GO_ADENYL_NUCLEOTIDE_BINDING	82			1.57924e-06	0.000162365				k2	K2	FUMA		1522	*	*
GO_AMIDE_BINDING	23			0.000407666	0.0111768				k2	K2	FUMA		334	*	-
GO_ASPARTIC_TYPE_PEPTIDASE_ACTIVITY	5			0.000949212	0.0220256				k2	K2	FUMA		25	*	-
GO_BETA-CATENIN_BINDING	5	0.53643	1.2073	0.212121	0.475679				K2	K2	WG			*	-
GO_BH_DOMAIN_BINDING	4			0.000174071	0.00540277				k2	K2	FUMA		10	*	-
GO_CADHERIN_BINDING	23	0.490068	1.65759	0.00713558	0.0784198	0.334	218	tags=48%,_list=20%,_signal=59%	k2	K2	GSEA	Details_...		*	*
GO_CADHERIN_BINDING	21			0.00140875	0.0297102				k2	K2	FUMA		322	*	*
GO_CARBOHYDRATE_BINDING	24			5.05213e-06	0.000345611				k2	K2	FUMA		269	*	-
GO_CATALYTIC_ACTIVITY,_ACTING_ON_DNA	5	0.602445	1.37098	0.0923451	0.401048				K2	K2	WG			*	-
GO_CATION_CHANNEL_ACTIVITY	22			0.000485237	0.0128744				k2	K2	FUMA		317	*	-
GO_CATION_TRANSMEMBRANE_TRANSPORTER_ACTIVITY	43			2.50045e-06	0.000228444				k2	K2	FUMA		635	*	-
GO_CELL_ADHESION_MOLECULE_BINDING	38	0.465284	1.73689	0	0.0615121	0.17	236	tags=42%,_list=22%,_signal=52%	k2	K2	GSEA	Details_...		*	*
GO_CELL_ADHESION_MOLECULE_BINDING	32	0.483142	1.74681	0.0020141	0.133011				K2	K2	WG			*	*
GO_CELL_ADHESION_MOLECULE_BINDING	33			3.11535e-05	0.00131404				k2	K2	FUMA		484	*	*
GO_CHANNEL_REGULATOR_ACTIVITY	14	0.444875	1.34582	0.116525	0.373447				K2	K2	WG			*	*
GO_CHANNEL_REGULATOR_ACTIVITY	15			4.64069e-05	0.0018176				k2	K2	FUMA		143	*	*
GO_CHAPERONE_BINDING	6	0.64182	1.57285	0.0283353	0.2466				K2	K2	WG			*	-
GO_CHROMATIN_BINDING	32	0.429425	1.53716	0.0120361	0.103999	0.717	352	tags=56%,_list=33%,_signal=81%	k2	K2	GSEA	Details_...		*	-
GO_CHROMATIN_DNA_BINDING	7	0.671844	1.68523	0.00820633	0.15858				K2	K2	WG			*	-
GO_CLATHRIN_BINDING	5	0.549323	1.24924	0.163569	0.422379				K2	K2	WG			*	-
GO_COENZYME_BINDING	20			0.000715242	0.0175608				k2	K2	FUMA		284	*	-
GO_COFACTOR_BINDING	22	0.390516	1.31571	0.0951417	0.371579				K2	K2	WG			*	-
GO_CORE_PROMOTER_BINDING	5	0.597253	1.35214	0.107807	0.371811				K2	K2	WG			*	-
GO_CYCLIC_NUCLEOTIDE_PHOSPHODIESTERASE_ACTIVITY	5			0.00191263	0.0374557				k2	K2	FUMA		29	*	-
GO_CYTOKINE_BINDING	7	0.490683	1.23727	0.184758	0.420976				K2	K2	WG			*	-
GO_CYTOKINE_RECEPTOR_ACTIVITY	6	0.645485	1.56289	0.0420673	0.242026				K2	K2	WG			*	-
GO_CYTOSKELETAL_PROTEIN_BINDING	64	0.387848	1.50858	0.004	0.102883	0.808	251	tags=45%,_list=23%,_signal=56%	k2	K2	GSEA	Details_...		*	*
GO_CYTOSKELETAL_PROTEIN_BINDING	65			4.00162e-09	1.31653e-06				k2	K2	FUMA		946	*	*
GO_DNA_BINDING_TRANSCRIPTION_FACTOR_ACTIVITY	90			6.91805e-07	8.12871e-05				k2	K2	FUMA		1685	*	-
GO_DNA-BINDING_TRANSCRIPTION_ACTIVATOR_ACTIVITY,_RNA_POLYMERASE_II-SPECIFIC	23	0.519521	1.73636	0.00204708	0.117773				K2	K2	WG			*	-
GO_DNA-BINDING_TRANSCRIPTION_REPRESSOR_ACTIVITY,_RNA_POLYMERASE_II-SPECIFIC	15	0.401265	1.2448	0.18125	0.422778				K2	K2	WG			*	-
GO_DOUBLE_STRANDED_DNA_BINDING	47			0.0014692	0.0305928				k2	K2	FUMA		946	*	-
GO_DRUG_BINDING	91			6.0242e-07	7.78913e-05				k2	K2	FUMA		1704	*	-
GO_ENDOPEPTIDASE_ACTIVITY	34			6.15554e-07	7.78913e-05				k2	K2	FUMA		421	*	-
GO_ENHANCER_BINDING	7	0.507667	1.27744	0.160592	0.392072				K2	K2	WG			*	-
GO_ENZYME_ACTIVATOR_ACTIVITY	30	0.415462	1.46323	0.0301811	0.120552	0.91	445	tags=73%,_list=42%,_signal=122%	k2	K2	GSEA	Details_...		*	*
GO_ENZYME_ACTIVATOR_ACTIVITY	30			0.000848562	0.0202302				k2	K2	FUMA		510	*	*
GO_ENZYME_REGULATOR_ACTIVITY	60	0.381907	1.48456	0.004004	0.113293	0.867	454	tags=62%,_list=42%,_signal=101%	k2	K2	GSEA	Details_...		*	*
GO_ENZYME_REGULATOR_ACTIVITY	59			4.54382e-06	0.000324982				k2	K2	FUMA		1011	*	*
GO_EXTRACELLULAR_MATRIX_STRUCTURAL_CONSTITUENT	9	0.554833	1.49499	0.0546875	0.23348				K2	K2	WG			*	-
GO_G_PROTEIN_COUPLED_ACETYLCHOLINE_RECEPTOR_ACTIVITY	3			0.000981162	0.0221098				k2	K2	FUMA		7	*	-
GO_G_PROTEIN_COUPLED_RECEPTOR_BINDING	16	0.53432	1.68189	0.00725389	0.0796303	0.28	332	tags=50%,_list=31%,_signal=71%	k2	K2	GSEA	Details_...		*	-
GO_G_PROTEIN-COUPLED_RECEPTOR_BINDING	15	0.516866	1.57432	0.0198953	0.270097				K2	K2	WG			*	-
GO_GATED_CHANNEL_ACTIVITY	25			7.6954e-05	0.00275194				k2	K2	FUMA		338	*	-
GO_GTPASE_ACTIVITY	25	0.396394	1.35293	0.0806452	0.382708				K2	K2	WG			*	*
GO_GTPASE_ACTIVITY	26			1.00562e-05	0.000533628				k2	K2	FUMA		318	*	*
GO_GUANYL_NUCLEOTIDE_BINDING	28	0.389852	1.35439	0.0645161	0.393942				K2	K2	WG			*	*
GO_GUANYL_NUCLEOTIDE_BINDING	29			1.93753e-05	0.000885345				k2	K2	FUMA		390	*	*
GO_HEXOSAMINIDASE_ACTIVITY	4			0.000997938	0.0221839				k2	K2	FUMA		15	*	-
GO_HIJACKED_MOLECULAR_FUNCTION	5	0.677198	1.53552	0.0339806	0.234513				K2	K2	WG			*	-
GO_HISTONE_BINDING	11	0.447181	1.28195	0.140389	0.39238				K2	K2	WG			*	-
GO_HORMONE_RECEPTOR_BINDING	12	0.509429	1.4909	0.047261	0.227746				K2	K2	WG			*	-
GO_HYDROLASE_ACTIVITY_ACTING_ON_ACID_ANHYDRIDES	54			6.52658e-06	0.000412932				k2	K2	FUMA		907	*	-
GO_IDENTICAL_PROTEIN_BINDING	122			8.97649e-18	1.47663e-14				k2	K2	FUMA		1691	*	-
GO_INWARD_RECTIFIER_POTASSIUM_CHANNEL_ACTIVITY	5			0.000242874	0.00739865				k2	K2	FUMA		19	*	-
GO_ION_CHANNEL_BINDING	9	0.660642	1.81631	0.00330033	0.133269				K2	K2	WG			*	-
GO_ION_TRANSMEMBRANE_TRANSPORTER_ACTIVITY	51			1.61558e-05	0.000781656				k2	K2	FUMA		867	*	-
GO_KINASE_ACTIVITY	44			7.25028e-05	0.00265038				k2	K2	FUMA		754	*	-
GO_KINASE_BINDING	49			4.7536e-07	7.78913e-05				k2	K2	FUMA		722	*	-
GO_MAP_KINASE_KINASE_KINASE_ACTIVITY	6			0.000158344	0.00508999				k2	K2	FUMA		27	*	-
GO_METAL_ION_TRANSMEMBRANE_TRANSPORTER_ACTIVITY	34	0.417996	1.5201	0.0150602	0.113723	0.772	121	tags=35%,_list=11%,_signal=39%	k2	K2	GSEA	Details_...		*	*
GO_METAL_ION_TRANSMEMBRANE_TRANSPORTER_ACTIVITY	33	0.423045	1.50489	0.0160643	0.242352				K2	K2	WG			*	*
GO_METAL_ION_TRANSMEMBRANE_TRANSPORTER_ACTIVITY	34			1.50218e-06	0.000162365				k2	K2	FUMA		438	*	*
GO_MICROTUBULE_BINDING	18			0.00054047	0.0138918				k2	K2	FUMA		237	*	-
GO_MOLECULAR_ADAPTOR_ACTIVITY	7	0.497894	1.24075	0.190421	0.422493				K2	K2	WG			*	-
GO_MOLECULAR_FUNCTION_REGULATOR	103			1.54888e-09	6.36975e-07				k2	K2	FUMA		1775	*	-
GO_MONOVALENT_INORGANIC_CATION_TRANSMEMBRANE_TRANSPORTER_ACTIVITY	30	0.430556	1.5425	0.0140987	0.108492	0.697	112	tags=37%,_list=10%,_signal=40%	k2	K2	GSEA	Details_...		*	*
GO_MONOVALENT_INORGANIC_CATION_TRANSMEMBRANE_TRANSPORTER_ACTIVITY	28	0.462386	1.6049	0.0070922	0.237354				K2	K2	WG			*	*
GO_MONOVALENT_INORGANIC_CATION_TRANSMEMBRANE_TRANSPORTER_ACTIVITY	30			3.00837e-06	0.000235656				k2	K2	FUMA		373	*	*
GO_MOTOR_ACTIVITY	7	0.566333	1.4287	0.0848624	0.316597				K2	K2	WG			*	-
GO_N_ACETYLTRANSFERASE_ACTIVITY	11			5.66075e-05	0.00216557				k2	K2	FUMA		83	*	-
GO_N_ACYLTRANSFERASE_ACTIVITY	12			9.5221e-05	0.00333274				k2	K2	FUMA		103	*	-
GO_NUCLEASE_ACTIVITY	5	0.593801	1.34552	0.114815	0.362455				K2	K2	WG			*	-
GO_NUCLEOSIDE_BINDING	28	0.389852	1.35439	0.0645161	0.393942				K2	K2	WG			*	-
GO_NUCLEOSIDE_TRIPHOSPHATASE_REGULATOR_ACTIVITY	20	0.458473	1.51039	0.0278064	0.115312	0.804	438	tags=80%,_list=41%,_signal=133%	k2	K2	GSEA	Details_...		*	-
GO_NUCLEOSIDE-TRIPHOSPHATASE_REGULATOR_ACTIVITY	20	0.431392	1.41782	0.0470348	0.325335				K2	K2	WG			*	-
GO_OXIDOREDUCTASE_ACTIVITY	38			0.00181697	0.036011				k2	K2	FUMA		730	*	-
GO_OXIDOREDUCTASE_ACTIVITY,_ACTING_ON_CH-OH_GROUP_OF_DONORS	8	0.515813	1.36511	0.107832	0.398894				K2	K2	WG			*	-
GO_PASSIVE_TRANSMEMBRANE_TRANSPORTER_ACTIVITY	33	0.369574	1.31883	0.0949495	0.385551				K2	K2	WG			*	*
GO_PASSIVE_TRANSMEMBRANE_TRANSPORTER_ACTIVITY	33			7.45795e-06	0.000454382				k2	K2	FUMA		451	*	*
GO_PEPTIDASE_ACTIVITY	54			1.88674e-11	1.55185e-08				k2	K2	FUMA		619	*	-
GO_PEPTIDE_BINDING	19			0.00115059	0.0249043				k2	K2	FUMA		274	*	-
GO_PEPTIDE_N_ACETYLTRANSFERASE_ACTIVITY	9			0.000267211	0.00799203				k2	K2	FUMA		68	*	-
GO_PHOSPHATASE_ACTIVITY	19	0.450973	1.49463	0.026999	0.109971	0.839	412	tags=63%,_list=38%,_signal=101%	k2	K2	GSEA	Details_...		*	-
GO_PHOSPHATASE_BINDING	19	0.411104	1.33776	0.10102	0.368565				K2	K2	WG			*	*
GO_PHOSPHATASE_BINDING	19			4.34905e-06	0.000324982				k2	K2	FUMA		180	*	*
GO_PHOSPHATE_ION_BINDING	4			0.000390177	0.0108787				k2	K2	FUMA		12	*	-
GO_PHOSPHOPROTEIN_PHOSPHATASE_ACTIVITY	15			0.000624988	0.0155773				k2	K2	FUMA		181	*	-
GO_PHOSPHORIC_DIESTER_HYDROLASE_ACTIVITY	11			0.000160899	0.00508999				k2	K2	FUMA		93	*	-
GO_PHOSPHORIC_ESTER_HYDROLASE_ACTIVITY	28	0.369537	1.30684	0.0974874	0.379173				K2	K2	WG			*	*
GO_PHOSPHORIC_ESTER_HYDROLASE_ACTIVITY	29			5.25245e-06	0.000345611				k2	K2	FUMA		364	*	*
GO_POLYOL_TRANSMEMBRANE_TRANSPORTER_ACTIVITY	3			0.00153324	0.0311381				k2	K2	FUMA		8	*	-
GO_POTASSIUM_CHANNEL_ACTIVITY	14			2.76929e-05	0.00119881				k2	K2	FUMA		121	*	-
GO_POTASSIUM_ION_TRANSMEMBRANE_TRANSPORTER_ACTIVITY	18	0.508834	1.61465	0.00923077	0.0984248	0.451	112	tags=44%,_list=10%,_signal=49%	k2	K2	GSEA	Details_...		*	*
GO_POTASSIUM_ION_TRANSMEMBRANE_TRANSPORTER_ACTIVITY	18			2.38252e-06	0.000228444				k2	K2	FUMA		157	*	*
GO_PROTEASE_BINDING	10	0.474213	1.31687	0.126499	0.37906				K2	K2	WG			*	-
GO_PROTEIN_C_TERMINUS_BINDING	17	0.607906	1.93787	0.0010395	0.0158015	0.016	165	tags=59%,_list=15%,_signal=68%	k2	K2	GSEA	Details_...		*	*
GO_PROTEIN_C_TERMINUS_BINDING	16			0.00027569	0.0080984				k2	K2	FUMA		186	*	*
GO_PROTEIN_C_TERMINUS_BINDING	16	0.604427	1.89291	0	0.122938				K2	K2	WG			*	*
GO_PROTEIN_CONTAINING_COMPLEX_BINDING	73	0.476718	1.8974	0	0.0113565	0.023	346	tags=56%,_list=32%,_signal=77%	k2	K2	GSEA	Details_...		*	*
GO_PROTEIN_CONTAINING_COMPLEX_BINDING	60			1.70572e-05	0.00080169				k2	K2	FUMA		1081	*	*
GO_PROTEIN_CONTAINING_COMPLEX_SCAFFOLD_ACTIVITY	11			0.000132203	0.00443826				k2	K2	FUMA		91	*	-
GO_PROTEIN_DIMERIZATION_ACTIVITY	75			5.40191e-07	7.78913e-05				k2	K2	FUMA		1314	*	-
GO_PROTEIN_DOMAIN_SPECIFIC_BINDING	44			9.47036e-06	0.000519291				k2	K2	FUMA		692	*	-
GO_PROTEIN_HETERODIMERIZATION_ACTIVITY	19	0.478996	1.57016	0.0215827	0.092914	0.611	436	tags=68%,_list=41%,_signal=113%	k2	K2	GSEA	Details_...		*	*
GO_PROTEIN_HETERODIMERIZATION_ACTIVITY	31	0.438143	1.55439	0.010101	0.219414				K2	K2	WG			*	*
GO_PROTEIN_HETERODIMERIZATION_ACTIVITY	32			0.00013777	0.00453262				k2	K2	FUMA		501	*	*
GO_PROTEIN_HOMODIMERIZATION_ACTIVITY	50			1.57195e-05	0.000781656				k2	K2	FUMA		843	*	-
GO_PROTEIN_KINASE_ACTIVITY	33			0.000950649	0.0220256				k2	K2	FUMA		584	*	-
GO_PROTEIN_N-TERMINUS_BINDING	8	0.598376	1.55909	0.0351076	0.229347				K2	K2	WG			*	-
GO_PROTEIN_PHOSPHATASE_BINDING	14			0.000100808	0.00345476				k2	K2	FUMA		136	*	-
GO_PROTEIN_SERINE_THREONINE_KINASE_ACTIVITY	27			0.00061615	0.0155773				k2	K2	FUMA		432	*	-
GO_PROTEIN_SERINE/THREONINE_KINASE_ACTIVITY	28	0.361742	1.26635	0.118063	0.405913				K2	K2	WG			*	-
GO_PROTEIN_TYROSINE_KINASE_ACTIVITY	7	0.704164	1.78297	0.0104167	0.125349				K2	K2	WG			*	-
GO_PROTEIN_TYROSINE_KINASE_BINDING	9			0.00151153	0.0310808				k2	K2	FUMA		86	*	-
GO_RAB_GTPASE_BINDING	9	0.493847	1.33713	0.111726	0.359092				K2	K2	WG			*	-
GO_REGULATORY_REGION_NUCLEIC_ACID_BINDING	47			0.0010415	0.0228435				k2	K2	FUMA		930	*	-
GO_RETINOID_X_RECEPTOR_BINDING	4			0.00129769	0.0277234				k2	K2	FUMA		16	*	-
GO_RIBONUCLEOTIDE_BINDING	112			4.19653e-11	2.3011e-08				k2	K2	FUMA		1869	*	-
GO_RNA_BINDING	90			3.32544e-05	0.00136759				k2	K2	FUMA		1860	*	-
GO_RNA_POLYMERASE_III_GENERAL_TRANSCRIPTION_INITIATION_FACTOR_ACTIVITY	3			0.000981162	0.0221098				k2	K2	FUMA		7	*	-
GO_SERINE_HYDROLASE_ACTIVITY	18			2.03409e-05	0.000904344				k2	K2	FUMA		183	*	-
GO_SIGNAL_SEQUENCE_BINDING	7			0.000540187	0.0138918				k2	K2	FUMA		46	*	-
GO_SIGNALING_RECEPTOR_BINDING	82			9.11813e-06	0.000517218				k2	K2	FUMA		1595	*	-
GO_STRUCTURAL_CONSTITUENT_OF_CYTOSKELETON	8	0.577061	1.51464	0.0400458	0.240388				K2	K2	WG			*	-
GO_STRUCTURAL_MOLECULE_ACTIVITY	51			2.77744e-06	0.000228444				k2	K2	FUMA		813	*	-
GO_SULFUR_COMPOUND_BINDING	6	0.538176	1.28199	0.145047	0.401925				K2	K2	WG			*	-
GO_TRANSCRIPTION_COACTIVATOR_ACTIVITY	16	0.481864	1.51034	0.0419287	0.107625	0.804	432	tags=75%,_list=40%,_signal=124%	k2	K2	GSEA	Details_...		*	*
GO_TRANSCRIPTION_COACTIVATOR_ACTIVITY	21	0.454574	1.50443	0.0276356	0.229519				K2	K2	WG			*	*
GO_TRANSCRIPTION_COACTIVATOR_ACTIVITY	22			0.000445517	0.0120144				k2	K2	FUMA		315	*	*
GO_TRANSCRIPTION_COREGULATOR_ACTIVITY	32			0.000834941	0.0201982				k2	K2	FUMA		556	*	-
GO_TRANSFERASE_ACTIVITY_TRANSFERRING_GLYCOSYL_GROUPS	17	0.49024	1.57276	0.0206825	0.101144	0.604	286	tags=41%,_list=27%,_signal=55%	k2	K2	GSEA	Details_...		*	-
GO_TRANSFERASE_ACTIVITY_TRANSFERRING_PHOSPHORUS_CONTAINING_GROUPS	55			2.75783e-06	0.000228444				k2	K2	FUMA		903	*	-
GO_TRANSFERASE_ACTIVITY,_TRANSFERRING_GLYCOSYL_GROUPS	18	0.446199	1.43428	0.0444674	0.318833				K2	K2	WG			*	-
GO_TRANSFERASE_ACTIVITY,_TRANSFERRING_ONE-CARBON_GROUPS	12	0.543451	1.6082	0.0150538	0.265358				K2	K2	WG			*	-
GO_TRANSITION_METAL_ION_BINDING	65			2.91141e-07	5.61093e-05				k2	K2	FUMA		1062	*	-
GO_TRANSMEMBRANE_RECEPTOR_PROTEIN_PHOSPHATASE_ACTIVITY	4			0.00165508	0.0332025				k2	K2	FUMA		17	*	-
GO_TRANSMEMBRANE_TRANSPORTER_ACTIVITY	64			2.35269e-07	5.52883e-05				k2	K2	FUMA		1033	*	-
GO_TRANSPORTER_ACTIVITY	73			2.07159e-07	5.52883e-05				k2	K2	FUMA		1235	*	-
GO_TUBULIN_BINDING	26	0.401155	1.37364	0.065723	0.410871				K2	K2	WG			*	*
GO_TUBULIN_BINDING	26			1.18624e-05	0.000609801				k2	K2	FUMA		321	*	*
GO_UBIQUITIN-LIKE_PROTEIN_LIGASE_BINDING	18	0.399652	1.2859	0.130841	0.404095				K2	K2	WG			*	-
GO_UBIQUITINYL_HYDROLASE_ACTIVITY	5	0.554341	1.2529	0.170109	0.424189				K2	K2	WG			*	-
GO_UNFOLDED_PROTEIN_BINDING	5	0.572092	1.29516	0.143382	0.393742				K2	K2	WG			*	-
GO_VOLTAGE_GATED_CATION_CHANNEL_ACTIVITY	16	0.510084	1.59676	0.012513	0.101503	0.508	112	tags=50%,_list=10%,_signal=55%	k2	K2	GSEA	Details_...		*	*
GO_VOLTAGE_GATED_CATION_CHANNEL_ACTIVITY	16			8.10456e-06	0.000476143				k2	K2	FUMA		139	*	*
GO_VOLTAGE_GATED_ION_CHANNEL_ACTIVITY	18			4.14202e-05	0.00166186				k2	K2	FUMA		193	*	-
GO_VOLTAGE_GATED_POTASSIUM_CHANNEL_ACTIVITY	11			6.33101e-05	0.00236693				k2	K2	FUMA		84	*	-
GO_ZINC_ION_BINDING	53			3.06981e-07	5.61093e-05				k2	K2	FUMA		797	*	-
GO_ADENYL_NUCLEOTIDE_BINDING	15	0.346842	1.07255	0.375796	0.428446	0.942	84	tags=67%,_list=52%,_signal=126%	k3	K3	GSEA	Details_...		*	-
GO_AMIDE_BINDING	8			0.000186267	0.0191506				k3	K3	FUMA		334	*	-
GO_COFACTOR_BINDING	7	0.440225	1.11191	0.327645	0.538057				K3	K3	WG			*	-
GO_DRUG_BINDING	20			0.000143623	0.0168757				k3	K3	FUMA		1704	*	-
GO_FOLIC_ACID_BINDING	3			2.13443e-05	0.00390126				k3	K3	FUMA		12	*	-
GO_GROWTH_FACTOR_RECEPTOR_BINDING	6	0.567484	1.37613	0.0996399	0.301876				K3	K3	WG			*	*
GO_GROWTH_FACTOR_RECEPTOR_BINDING	6			4.15288e-05	0.00621044				k3	K3	FUMA		134	*	*
GO_GUANYL-NUCLEOTIDE_EXCHANGE_FACTOR_ACTIVITY	5	0.714756	1.65428	0.0184049	0.241143				K3	K3	WG			*	-
GO_IDENTICAL_PROTEIN_BINDING	21	0.385527	1.25596	0.151951	0.391295	0.697	89	tags=71%,_list=55%,_signal=138%	k3	K3	GSEA	Details_...		*	*
GO_IDENTICAL_PROTEIN_BINDING	22			1.38773e-05	0.0034895				k3	K3	FUMA		1691	*	*
GO_LIPID_BINDING	16	0.256183	0.797762	0.777778	0.77131	1	71	tags=44%,_list=44%,_signal=70%	k3	K3	GSEA	Details_...		*	*
GO_LIPID_BINDING	15			1.73458e-06	0.000713345				k3	K3	FUMA		724	*	*
GO_METAL_ION_TRANSMEMBRANE_TRANSPORTER_ACTIVITY	7	0.386661	0.956859	0.522042	0.599835				K3	K3	WG			*	-
GO_MODIFIED_AMINO_ACID_BINDING	8			9.77152e-09	1.60741e-05				k3	K3	FUMA		89	*	-
GO_MOLECULAR_TRANSDUCER_ACTIVITY	18			0.000278228	0.0269227				k3	K3	FUMA		1518	*	-
GO_MONOVALENT_INORGANIC_CATION_TRANSMEMBRANE_TRANSPORTER_ACTIVITY	6	0.553408	1.30777	0.141998	0.297538				K3	K3	WG			*	-
GO_NUCLEAR_RECEPTOR_ACTIVITY	4			6.99857e-05	0.00906113				k3	K3	FUMA		47	*	-
GO_NUCLEAR_RECEPTOR_TRANSCRIPTION_COACTIVATOR_ACTIVITY	5			1.48489e-05	0.0034895				k3	K3	FUMA		66	*	-
GO_PASSIVE_TRANSMEMBRANE_TRANSPORTER_ACTIVITY	7	0.392637	0.977351	0.489068	0.61886				K3	K3	WG			*	-
GO_PHOSPHATIDYLINOSITOL_3-KINASE_ACTIVITY	5	0.66602	1.54074	0.0427673	0.184876				K3	K3	WG			*	-
GO_PHOSPHATIDYLINOSITOL_BISPHOSPHATE_KINASE_ACTIVITY	5	0.66602	1.54074	0.0427673	0.184876				K3	K3	WG			*	-
GO_PHOSPHATIDYLSERINE_BINDING	4			0.000159957	0.017542				k3	K3	FUMA		58	*	-
GO_PHOSPHOLIPID_BINDING	8	0.252411	0.666822	0.903519	0.901756				K3	K3	WG			*	*
GO_PHOSPHOLIPID_BINDING	10			3.20624e-05	0.00527426				k3	K3	FUMA		422	*	*
GO_PROTEIN_DIMERIZATION_ACTIVITY	17	0.37233	1.18792	0.231568	0.407347	0.816	89	tags=71%,_list=55%,_signal=140%	k3	K3	GSEA	Details_...		*	*
GO_PROTEIN_DIMERIZATION_ACTIVITY	22			2.32505e-07	0.000191236				k3	K3	FUMA		1314	*	*
GO_PROTEIN_DOMAIN_SPECIFIC_BINDING	14			5.1099e-06	0.00168116				k3	K3	FUMA		692	*	-
GO_PROTEIN_HETERODIMERIZATION_ACTIVITY	8	0.415741	1.09594	0.356009	0.513456				K3	K3	WG			*	-
GO_PROTEIN_HOMODIMERIZATION_ACTIVITY	17			4.96027e-07	0.000271988				k3	K3	FUMA		843	*	-
GO_PROTEIN_TYROSINE_KINASE_ACTIVITY	7	0.533691	1.36535	0.0972716	0.264513				K3	K3	WG			*	*
GO_PROTEIN_TYROSINE_KINASE_ACTIVITY	5			0.000361078	0.0296987				k3	K3	FUMA		129	*	*
GO_RIBONUCLEOTIDE_BINDING	16	0.3613	1.13625	0.288725	0.39437	0.881	84	tags=69%,_list=52%,_signal=129%	k3	K3	GSEA	Details_...		*	-
GO_SIGNALING_RECEPTOR_BINDING	22	0.46271	1.53927	0.036157	0.0987916	0.169	57	tags=59%,_list=35%,_signal=79%	k3	K3	GSEA	Details_...		*	*
GO_SIGNALING_RECEPTOR_BINDING	21			1.85874e-05	0.00382204				k3	K3	FUMA		1595	*	*
GO_TRANSCRIPTION_COACTIVATOR_ACTIVITY	6	0.519609	1.27132	0.156138	0.3117				K3	K3	WG			*	-
GO_TRANSCRIPTION_COREGULATOR_ACTIVITY	10			0.000304713	0.0278473				k3	K3	FUMA		556	*	-
GO_TRANSCRIPTION_COREPRESSOR_ACTIVITY	6	0.613625	1.49759	0.0484262	0.183313				K3	K3	WG			*	-
GO_TRANSCRIPTION_REGULATOR_ACTIVITY	18	0.554858	1.75615	0.00522466	0.0259	0.025	33	tags=56%,_list=20%,_signal=62%	k3	K3	GSEA	Details_...		*	-
GO_TRANSFERASE_ACTIVITY_TRANSFERRING_PHOSPHORUS_CONTAINING_GROUPS	13			0.000342138	0.029622				k3	K3	FUMA		903	*	-
GO_TRANSFERASE_ACTIVITY,_TRANSFERRING_GLYCOSYL_GROUPS	5	0.404702	0.918824	0.569075	0.613065				K3	K3	WG			*	-
GO_TRANSPORTER_ACTIVITY	17			7.16077e-05	0.00906113				k3	K3	FUMA		1235	*	-
GO_UBIQUITIN-LIKE_PROTEIN_TRANSFERASE_ACTIVITY	6	0.415285	1.0106	0.434426	0.61317				K3	K3	WG			*	-
GO_DNA_BINDING_TRANSCRIPTION_FACTOR_ACTIVITY	15	0.203922	0.611654	0.927948	0.919014	0.978	28	tags=40%,_list=36%,_signal=51%	k4	K4	GSEA	Details_...		*	*
GO_DNA_BINDING_TRANSCRIPTION_FACTOR_ACTIVITY	16			1.65387e-06	0.00136031				k4	K4	FUMA		1685	*	*
GO_LIPID_PHOSPHATASE_ACTIVITY	4			9.22912e-09	1.51819e-05				k4	K4	FUMA		11	*	-
GO_PHOSPHATIDATE_PHOSPHATASE_ACTIVITY	3			3.51691e-06	0.00192844				k4	K4	FUMA		13	*	-
GO_TRANSCRIPTION_REGULATOR_ACTIVITY	15	0.203922	0.61705	0.903614	1	0.976	28	tags=40%,_list=36%,_signal=51%	k4	K4	GSEA	Details_...		*	-
GO_ACTIN_BINDING	19			0.00138663	0.0346991				k5	K5	FUMA		419	*	-
GO_ADENYL_NUCLEOTIDE_BINDING	63			1.98323e-07	2.17494e-05				k5	K5	FUMA		1522	*	-
GO_AMIDE_BINDING	9	0.482222	1.31845	0.121348	0.345171				K5	K5	WG			*	-
GO_ANION_CHANNEL_ACTIVITY	10			1.33653e-05	0.000879438				k5	K5	FUMA		87	*	-
GO_ANION_TRANSMEMBRANE_TRANSPORTER_ACTIVITY	19	0.537856	1.80999	0.00206398	0.0649303	0.067	124	tags=53%,_list=18%,_signal=62%	k5	K5	GSEA	Details_...		*	*
GO_ANION_TRANSMEMBRANE_TRANSPORTER_ACTIVITY	19	0.536583	1.75952	0.00104167	0.0429161				K5	K5	WG			*	*
GO_ANION_TRANSMEMBRANE_TRANSPORTER_ACTIVITY	19			4.62231e-05	0.00230415				k5	K5	FUMA		319	*	*
GO_ATP_GATED_ION_CHANNEL_ACTIVITY	3			0.000462694	0.014095				k5	K5	FUMA		8	*	-
GO_ATPASE_ACTIVATOR_ACTIVITY	4			0.00141045	0.0346991				k5	K5	FUMA		24	*	-
GO_ATPASE_ACTIVITY	17	0.353391	1.13873	0.287356	0.53522				K5	K5	WG			*	*
GO_ATPASE_ACTIVITY	19			0.00190907	0.0430196				k5	K5	FUMA		431	*	*
GO_BENZODIAZEPINE_RECEPTOR_ACTIVITY	6			3.33173e-08	7.56155e-06				k5	K5	FUMA		11	*	-
GO_CADHERIN_BINDING	19			5.24029e-05	0.00248115				k5	K5	FUMA		322	*	-
GO_CALCIUM_ION_BINDING	32			2.54079e-05	0.00134826				k5	K5	FUMA		690	*	-
GO_CELL_ADHESION_MOLECULE_BINDING	25	0.353856	1.23337	0.177009	0.418121				K5	K5	WG			*	*
GO_CELL_ADHESION_MOLECULE_BINDING	26			1.24897e-05	0.000856066				k5	K5	FUMA		484	*	*
GO_CHLORIDE_CHANNEL_ACTIVITY	9			2.03654e-05	0.00115521				k5	K5	FUMA		73	*	-
GO_CHLORIDE_TRANSMEMBRANE_TRANSPORTER_ACTIVITY	10			3.81426e-05	0.00196077				k5	K5	FUMA		98	*	-
GO_CHROMATIN_BINDING	24	0.398006	1.38648	0.0778689	0.267197	0.983	251	tags=63%,_list=35%,_signal=94%	k5	K5	GSEA	Details_...		*	*
GO_CHROMATIN_BINDING	22			0.00186953	0.0427135				k5	K5	FUMA		530	*	*
GO_CIS_REGULATORY_REGION_SEQUENCE_SPECIFIC_DNA_BINDING	52	0.358617	1.42095	0.024	0.297324	0.955	291	tags=62%,_list=41%,_signal=97%	k5	K5	GSEA	Details_...		*	-
GO_CYTOKINE_RECEPTOR_BINDING	11	0.448763	1.30521	0.118996	0.345967				K5	K5	WG			*	-
GO_CYTOSKELETAL_PROTEIN_BINDING	40			2.1892e-05	0.00120041				k5	K5	FUMA		946	*	-
GO_DNA_BINDING_TRANSCRIPTION_FACTOR_ACTIVITY	73			3.05177e-09	1.85161e-06				k5	K5	FUMA		1685	*	-
GO_DNA_BINDING_TRANSCRIPTION_FACTOR_BINDING	16	0.496656	1.58986	0.0135558	0.219128	0.513	114	tags=44%,_list=16%,_signal=51%	k5	K5	GSEA	Details_...		*	-
GO_DNA-BINDING_TRANSCRIPTION_ACTIVATOR_ACTIVITY,_RNA_POLYMERASE_II-SPECIFIC	10	0.512804	1.46154	0.0517435	0.233912				K5	K5	WG			*	-
GO_DNA-BINDING_TRANSCRIPTION_REPRESSOR_ACTIVITY,_RNA_POLYMERASE_II-SPECIFIC	13	0.384452	1.17702	0.243876	0.492726				K5	K5	WG			*	-
GO_DOUBLE_STRANDED_DNA_BINDING	36			0.000424681	0.0134346				k5	K5	FUMA		946	*	-
GO_DRUG_BINDING	70			5.34375e-08	7.65854e-06				k5	K5	FUMA		1704	*	-
GO_ENDOPEPTIDASE_ACTIVITY	19			0.00146412	0.0354187				k5	K5	FUMA		421	*	-
GO_ENHANCER_BINDING	9	0.715561	1.94787	0.00111235	0.0074117				K5	K5	WG			*	*
GO_ENHANCER_BINDING	9			0.00180726	0.0418724				k5	K5	FUMA		132	*	*
GO_ENZYME_ACTIVATOR_ACTIVITY	25	0.390959	1.37462	0.0818833	0.254366	0.989	177	tags=48%,_list=25%,_signal=62%	k5	K5	GSEA	Details_...		*	*
GO_ENZYME_ACTIVATOR_ACTIVITY	25			8.04631e-05	0.0034832				k5	K5	FUMA		510	*	*
GO_ENZYME_INHIBITOR_ACTIVITY	19			0.000265508	0.0087352				k5	K5	FUMA		365	*	-
GO_ENZYME_REGULATOR_ACTIVITY	49			5.03579e-08	7.65854e-06				k5	K5	FUMA		1011	*	-
GO_EXTRACELLULAR_LIGAND_GATED_ION_CHANNEL_ACTIVITY	12			4.67219e-08	7.65854e-06				k5	K5	FUMA		75	*	-
GO_G_PROTEIN_COUPLED_RECEPTOR_ACTIVITY	32			0.00117934	0.0322955				k5	K5	FUMA		857	*	-
GO_G_RICH_STRAND_TELOMERIC_DNA_BINDING	3			0.00130118	0.0345233				k5	K5	FUMA		11	*	-
GO_GABA_GATED_CHLORIDE_ION_CHANNEL_ACTIVITY	8			3.9244e-11	6.45564e-08				k5	K5	FUMA		13	*	-
GO_GABA_RECEPTOR_ACTIVITY	8	0.831595	2.22129	0	0				K5	K5	WG			*	*
GO_GABA_RECEPTOR_ACTIVITY	8			8.26233e-09	3.39788e-06				k5	K5	FUMA		22	*	*
GO_GATED_CHANNEL_ACTIVITY	19	0.493141	1.63944	0.0104384	0.206265	0.361	209	tags=63%,_list=30%,_signal=87%	k5	K5	GSEA	Details_...		*	*
GO_GATED_CHANNEL_ACTIVITY	19			9.9451e-05	0.00419479				k5	K5	FUMA		338	*	*
GO_GROWTH_FACTOR_RECEPTOR_BINDING	5	0.624629	1.44953	0.0839506	0.226353				K5	K5	WG			*	-
GO_GTPASE_ACTIVITY	5	0.739214	1.66515	0.0123609	0.0906406				K5	K5	WG			*	-
GO_GTPASE_BINDING	20	0.403843	1.3515	0.106029	0.264008	0.993	179	tags=50%,_list=25%,_signal=65%	k5	K5	GSEA	Details_...		*	-
GO_GUANYL_NUCLEOTIDE_BINDING	5	0.706308	1.58908	0.0136476	0.121824				K5	K5	WG			*	-
GO_GUANYL-NUCLEOTIDE_EXCHANGE_FACTOR_ACTIVITY	10	0.434604	1.24068	0.192691	0.417142				K5	K5	WG			*	-
GO_HISTONE_BINDING	7	0.426035	1.08508	0.371795	0.580334				K5	K5	WG			*	-
GO_HISTONE_DEACETYLASE_BINDING	8	0.678994	1.77175	0.00563063	0.0442653				K5	K5	WG			*	*
GO_HISTONE_DEACETYLASE_BINDING	8			0.00201665	0.0448296				k5	K5	FUMA		109	*	*
GO_HYDROLASE_ACTIVITY_ACTING_ON_ACID_ANHYDRIDES	35			0.000395596	0.0127599				k5	K5	FUMA		907	*	-
GO_HYDROLASE_ACTIVITY_ACTING_ON_ESTER_BONDS	31			0.000121659	0.00500323				k5	K5	FUMA		717	*	-
GO_HYDROLASE_ACTIVITY,_ACTING_ON_CARBON-NITROGEN_(BUT_NOT_PEPTIDE)_BONDS	6	0.557148	1.3505	0.111913	0.328028				K5	K5	WG			*	-
GO_IDENTICAL_PROTEIN_BINDING	69			8.63285e-08	1.01436e-05				k5	K5	FUMA		1691	*	-
GO_INHIBITORY_EXTRACELLULAR_LIGAND_GATED_ION_CHANNEL_ACTIVITY	7			1.57844e-08	5.19307e-06				k5	K5	FUMA		16	*	-
GO_INORGANIC_ANION_TRANSMEMBRANE_TRANSPORTER_ACTIVITY	11			0.000222236	0.00790332				k5	K5	FUMA		144	*	-
GO_ION_TRANSMEMBRANE_TRANSPORTER_ACTIVITY	36	0.388777	1.44862	0.0293225	0.266431	0.911	209	tags=50%,_list=30%,_signal=67%	k5	K5	GSEA	Details_...		*	*
GO_ION_TRANSMEMBRANE_TRANSPORTER_ACTIVITY	36			8.03752e-05	0.0034832				k5	K5	FUMA		867	*	*
GO_KINASE_BINDING	29	0.409156	1.47741	0.0281125	0.277107	0.836	120	tags=41%,_list=17%,_signal=48%	k5	K5	GSEA	Details_...		*	*
GO_KINASE_BINDING	28			0.00135128	0.0346991				k5	K5	FUMA		722	*	*
GO_KINASE_REGULATOR_ACTIVITY	9	0.654178	1.80804	0.00114025	0.0314001				K5	K5	WG			*	-
GO_LIGAND_GATED_ANION_CHANNEL_ACTIVITY	8			3.37679e-09	1.85161e-06				k5	K5	FUMA		20	*	-
GO_LIGAND_GATED_ION_CHANNEL_ACTIVITY	13			6.09984e-06	0.000477821				k5	K5	FUMA		137	*	-
GO_LYASE_ACTIVITY	6	0.451014	1.10419	0.326007	0.554204				K5	K5	WG			*	-
GO_METAL_ION_TRANSMEMBRANE_TRANSPORTER_ACTIVITY	16	0.412639	1.31946	0.113684	0.356497				K5	K5	WG			*	-
GO_MODIFICATION-DEPENDENT_PROTEIN_BINDING	5	0.517483	1.16415	0.286245	0.50694				K5	K5	WG			*	-
GO_MOLECULAR_ADAPTOR_ACTIVITY	8	0.432009	1.13842	0.297018	0.522936				K5	K5	WG			*	-
GO_MOLECULAR_FUNCTION_REGULATOR	72			5.58678e-08	7.65854e-06				k5	K5	FUMA		1775	*	-
GO_MOLECULAR_TRANSDUCER_ACTIVITY	61	0.350208	1.41289	0.025025	0.258644	0.961	180	tags=34%,_list=25%,_signal=42%	k5	K5	GSEA	Details_...		*	*
GO_MOLECULAR_TRANSDUCER_ACTIVITY	65			3.66112e-08	7.56155e-06				k5	K5	FUMA		1518	*	*
GO_MOTOR_ACTIVITY	8	0.428145	1.14724	0.302825	0.53043				K5	K5	WG			*	-
GO_MRNA_BINDING	17	0.44916	1.44884	0.0489074	0.303942	0.911	139	tags=41%,_list=20%,_signal=50%	k5	K5	GSEA	Details_...		*	*
GO_MRNA_BINDING	14	0.494778	1.5236	0.0427807	0.17278				K5	K5	WG			*	*
GO_NEUROTRANSMITTER_RECEPTOR_ACTIVITY	10	0.78392	2.21805	0	0				K5	K5	WG			*	*
GO_NEUROTRANSMITTER_RECEPTOR_ACTIVITY	10			0.000170849	0.00653596				k5	K5	FUMA		117	*	*
GO_NUCLEOBASE_CONTAINING_COMPOUND_KINASE_ACTIVITY	5			0.00212267	0.045348				k5	K5	FUMA		44	*	-
GO_NUCLEOSIDE_BINDING	6	0.683832	1.63501	0.0205066	0.0901359				K5	K5	WG			*	-
GO_NUCLEOSIDE-TRIPHOSPHATASE_REGULATOR_ACTIVITY	13	0.473023	1.40416	0.0703625	0.275383				K5	K5	WG			*	-
GO_ODORANT_BINDING	8			0.000774234	0.0223441				k5	K5	FUMA		94	*	-
GO_OLFACTORY_RECEPTOR_ACTIVITY	21			0.000230699	0.00790625				k5	K5	FUMA		421	*	-
GO_ORGANIC_ACID_BINDING	6	0.438422	1.07006	0.368106	0.562977				K5	K5	WG			*	-
GO_OXIDOREDUCTASE_ACTIVITY,_ACTING_ON_NAD(P)H	5	0.455665	1.05507	0.393258	0.579834				K5	K5	WG			*	-
GO_PASSIVE_TRANSMEMBRANE_TRANSPORTER_ACTIVITY	21	0.463049	1.56987	0.014359	0.194465	0.579	209	tags=57%,_list=30%,_signal=79%	k5	K5	GSEA	Details_...		*	*
GO_PASSIVE_TRANSMEMBRANE_TRANSPORTER_ACTIVITY	22	0.436281	1.50176	0.0245902	0.189895				K5	K5	WG			*	*
GO_PASSIVE_TRANSMEMBRANE_TRANSPORTER_ACTIVITY	22			0.000225809	0.00790332				k5	K5	FUMA		451	*	*
GO_PEPTIDASE_ACTIVITY	25			0.00138626	0.0346991				k5	K5	FUMA		619	*	-
GO_PHOSPHATASE_ACTIVITY	16	0.424836	1.37884	0.0818278	0.262367	0.987	341	tags=81%,_list=48%,_signal=153%	k5	K5	GSEA	Details_...		*	*
GO_PHOSPHATASE_ACTIVITY	17			5.27904e-05	0.00248115				k5	K5	FUMA		268	*	*
GO_PHOSPHATASE_REGULATOR_ACTIVITY	5	0.531452	1.21632	0.209816	0.426452				K5	K5	WG			*	-
GO_PHOSPHATIDYLINOSITOL_4_5_BISPHOSPHATE_PHOSPHATASE_ACTIVITY	3			0.00170821	0.0401429				k5	K5	FUMA		12	*	-
GO_PHOSPHOLIPID_BINDING	16	0.336752	1.07364	0.373545	0.567553				K5	K5	WG			*	-
GO_PHOSPHOPROTEIN_PHOSPHATASE_ACTIVITY	12			0.000433111	0.0134428				k5	K5	FUMA		181	*	-
GO_PHOSPHORIC_ESTER_HYDROLASE_ACTIVITY	18	0.39868	1.29744	0.135276	0.347792				K5	K5	WG			*	*
GO_PHOSPHORIC_ESTER_HYDROLASE_ACTIVITY	19			0.000256548	0.00861268				k5	K5	FUMA		364	*	*
GO_POSTSYNAPTIC_NEUROTRANSMITTER_RECEPTOR_ACTIVITY	8			1.12221e-05	0.000802626				k5	K5	FUMA		52	*	-
GO_PRE_MRNA_BINDING	6			0.00116256	0.0322955				k5	K5	FUMA		57	*	-
GO_PRE-MRNA_BINDING	5	0.709266	1.63708	0.0151899	0.095461				K5	K5	WG			*	-
GO_PROTEIN_C-TERMINUS_BINDING	6	0.775563	1.86881	0.00239521	0.0179794				K5	K5	WG			*	-
GO_PROTEIN_CONTAINING_COMPLEX_BINDING	39			0.000693209	0.020363				k5	K5	FUMA		1081	*	-
GO_PROTEIN_DOMAIN_SPECIFIC_BINDING	39	0.361439	1.34531	0.0672016	0.247218	0.995	387	tags=77%,_list=55%,_signal=160%	k5	K5	GSEA	Details_...		*	*
GO_PROTEIN_DOMAIN_SPECIFIC_BINDING	38			7.52029e-08	9.51606e-06				k5	K5	FUMA		692	*	*
GO_PROTEIN_HETERODIMERIZATION_ACTIVITY	9	0.482794	1.32547	0.138358	0.359778				K5	K5	WG			*	-
GO_PROTEIN_HOMODIMERIZATION_ACTIVITY	37			2.01477e-05	0.00115521				k5	K5	FUMA		843	*	-
GO_PROTEIN_KINASE_C_BINDING	5	0.675451	1.55408	0.0308642	0.146595				K5	K5	WG			*	-
GO_PROTEIN_TYROSINE_KINASE_BINDING	5	0.607743	1.40082	0.0814095	0.268299				K5	K5	WG			*	-
GO_PROTEIN_TYROSINE_PHOSPHATASE_ACTIVITY	9			0.000225201	0.00790332				k5	K5	FUMA		99	*	-
GO_PROTEIN_TYROSINE_SERINE_THREONINE_PHOSPHATASE_ACTIVITY	5			0.00212267	0.045348				k5	K5	FUMA		44	*	-
GO_PROXIMAL_PROMOTER_SEQUENCE_SPECIFIC_DNA_BINDING	22			0.00219513	0.0462948				k5	K5	FUMA		537	*	-
GO_RAB_GTPASE_BINDING	10	0.441827	1.2413	0.201542	0.428922				K5	K5	WG			*	*
GO_RAB_GTPASE_BINDING	11			0.000862484	0.0244618				k5	K5	FUMA		169	*	*
GO_REGULATORY_REGION_NUCLEIC_ACID_BINDING	57	0.358485	1.41497	0.024	0.281256	0.96	293	tags=61%,_list=41%,_signal=96%	k5	K5	GSEA	Details_...		*	*
GO_REGULATORY_REGION_NUCLEIC_ACID_BINDING	34			0.00119759	0.0322955				k5	K5	FUMA		930	*	*
GO_RIBONUCLEOTIDE_BINDING	68			5.9514e-06	0.000477821				k5	K5	FUMA		1869	*	-
GO_RNA_BINDING	75			3.67735e-08	7.56155e-06				k5	K5	FUMA		1860	*	-
GO_RNA_POLYMERASE_II_TRANSCRIPTION_FACTOR_BINDING	7	0.782356	1.95977	0	0.00860714				K5	K5	WG			*	-
GO_SCAFFOLD_PROTEIN_BINDING	5	0.719988	1.65347	0.0144578	0.0894186				K5	K5	WG			*	-
GO_SEQUENCE_SPECIFIC_DNA_BINDING	47			4.0714e-06	0.000372081				k5	K5	FUMA		1110	*	-
GO_SEQUENCE_SPECIFIC_DOUBLE_STRANDED_DNA_BINDING	33			0.000583016	0.0174375				k5	K5	FUMA		856	*	-
GO_SERINE_HYDROLASE_ACTIVITY	13			0.000128355	0.00514986				k5	K5	FUMA		183	*	-
GO_SERINE_TYPE_ENDOPEPTIDASE_INHIBITOR_ACTIVITY	9			0.000139683	0.00547092				k5	K5	FUMA		93	*	-
GO_SH3_DOMAIN_BINDING	7	0.552784	1.41679	0.0728555	0.266008				K5	K5	WG			*	-
GO_SIGNALING_RECEPTOR_BINDING	59			1.56473e-05	0.000989995				k5	K5	FUMA		1595	*	-
GO_SINGLE-STRANDED_DNA_BINDING	5	0.482616	1.11646	0.304136	0.55516				K5	K5	WG			*	-
GO_SMALL_GTPASE_BINDING	18	0.404437	1.33499	0.121244	0.253466	0.996	179	tags=50%,_list=25%,_signal=65%	k5	K5	GSEA	Details_...		*	-
GO_STEROID_BINDING	5	0.472206	1.0741	0.356522	0.578672				K5	K5	WG			*	-
GO_STRUCTURAL_CONSTITUENT_OF_MUSCLE	5			0.00212267	0.045348				k5	K5	FUMA		44	*	-
GO_SULFUR_COMPOUND_BINDING	11	0.377589	1.08147	0.35563	0.575618				K5	K5	WG			*	*
GO_SULFUR_COMPOUND_BINDING	13			0.00166322	0.039652				k5	K5	FUMA		240	*	*
GO_TETRAPYRROLE_BINDING	5	0.560135	1.2894	0.144279	0.350671				K5	K5	WG			*	-
GO_TRANSCRIPTION_COACTIVATOR_ACTIVITY	14	0.473001	1.45433	0.0541401	0.232021				K5	K5	WG			*	-
GO_TRANSCRIPTION_COREGULATOR_ACTIVITY	21	0.459946	1.55463	0.0185376	0.177579	0.625	114	tags=48%,_list=16%,_signal=55%	k5	K5	GSEA	Details_...		*	-
GO_TRANSCRIPTION_COREPRESSOR_ACTIVITY	9	0.492332	1.31718	0.139509	0.335439				K5	K5	WG			*	-
GO_TRANSCRIPTION_FACTOR_BINDING	25	0.391271	1.36152	0.077551	0.261855	0.992	114	tags=36%,_list=16%,_signal=41%	k5	K5	GSEA	Details_...		*	-
GO_TRANSCRIPTION_REGULATOR_ACTIVITY	80	0.344041	1.40851	0.019019	0.244976	0.966	343	tags=68%,_list=48%,_signal=116%	k5	K5	GSEA	Details_...		*	-
GO_TRANSFERASE_ACTIVITY_TRANSFERRING_PHOSPHORUS_CONTAINING_GROUPS	33			0.00141328	0.0346991				k5	K5	FUMA		903	*	-
GO_TRANSFERASE_ACTIVITY,_TRANSFERRING_ACYL_GROUPS	7	0.534614	1.36274	0.110852	0.319171				K5	K5	WG			*	-
GO_TRANSFERASE_ACTIVITY,_TRANSFERRING_ONE-CARBON_GROUPS	6	0.502579	1.21964	0.203163	0.432024				K5	K5	WG			*	-
GO_TRANSITION_METAL_ION_BINDING	46			2.85618e-06	0.000276378				k5	K5	FUMA		1062	*	-
GO_TRANSMEMBRANE_SIGNALING_RECEPTOR_ACTIVITY	50			1.00974e-05	0.000755008				k5	K5	FUMA		1253	*	-
GO_TRANSMEMBRANE_TRANSPORTER_ACTIVITY	41			7.11119e-05	0.00324942				k5	K5	FUMA		1033	*	-
GO_TRANSMITTER_GATED_CHANNEL_ACTIVITY	9			4.53938e-06	0.000393015				k5	K5	FUMA		61	*	-
GO_TRANSPORTER_ACTIVITY	46	0.348944	1.34577	0.0580581	0.259841	0.995	212	tags=43%,_list=30%,_signal=58%	k5	K5	GSEA	Details_...		*	*
GO_TRANSPORTER_ACTIVITY	45			0.000223269	0.00790332				k5	K5	FUMA		1235	*	*
GO_UBIQUITIN_LIKE_PROTEIN_LIGASE_BINDING	19			2.00084e-05	0.00115521				k5	K5	FUMA		300	*	-
GO_VITAMIN_BINDING	8	0.427767	1.11617	0.332952	0.54285				K5	K5	WG			*	-
GO_ZINC_ION_BINDING	38			2.38964e-06	0.000245685				k5	K5	FUMA		797	*	-
GO_ACTIN_BINDING	5	0.329612	0.724882	0.849579	1				K7	K7	WG			*	-
GO_ADENYL_NUCLEOTIDE_BINDING	16	0.337778	1.00665	0.46729	0.620111	0.915	88	tags=88%,_list=65%,_signal=219%	k7	K7	GSEA	Details_...		*	-
GO_CELL_ADHESION_MOLECULE_BINDING	6	0.306912	0.698664	0.875726	0.880801				K7	K7	WG			*	-
GO_COFACTOR_BINDING	10	0.400212	1.05266	0.393355	1				K7	K7	WG			*	*
GO_COFACTOR_BINDING	10			3.03744e-05	0.0249829				k7	K7	FUMA		493	*	*
GO_IDENTICAL_PROTEIN_BINDING	18	0.464317	1.39918	0.0688592	0.253	0.226	50	tags=56%,_list=37%,_signal=76%	k7	K7	GSEA	Details_...		*	-
GO_MRNA_BINDING	6	0.437888	1.01155	0.470857	1				K7	K7	WG			*	-
GO_PROTEIN_CONTAINING_COMPLEX_BINDING	15	0.228108	0.667416	0.922037	0.92375	1	88	tags=67%,_list=65%,_signal=168%	k7	K7	GSEA	Details_...		*	-
GO_PROTEIN_SERINE/THREONINE_KINASE_ACTIVITY	5	0.37433	0.836891	0.697538	1				K7	K7	WG			*	-
GO_RIBONUCLEOTIDE_BINDING	18	0.348032	1.04819	0.387984	0.795	0.864	88	tags=89%,_list=65%,_signal=219%	k7	K7	GSEA	Details_...		*	-
GO_STRUCTURAL_MOLECULE_ACTIVITY	18			4.52547e-09	7.4444e-06				k7	K7	FUMA		813	*	-
GO_ACTIVE_TRANSMEMBRANE_TRANSPORTER_ACTIVITY	8			0.000827685	0.0498994				k8	K8	FUMA		353	*	-
GO_ADENYL_NUCLEOTIDE_BINDING	20	0.352264	1.2668	0.162191	0.20152	0.54	48	tags=45%,_list=25%,_signal=54%	k8	K8	GSEA	Details_...		*	*
GO_ADENYL_NUCLEOTIDE_BINDING	21			0.000115471	0.0135678				k8	K8	FUMA		1522	*	*
GO_AMINO_ACID_TRANSMEMBRANE_TRANSPORTER_ACTIVITY	5			5.8099e-05	0.00735176				k8	K8	FUMA		74	*	-
GO_C_C_CHEMOKINE_BINDING	6			3.28098e-09	4.57378e-06				k8	K8	FUMA		24	*	-
GO_CALMODULIN_BINDING	8			1.51412e-05	0.00279599				k8	K8	FUMA		197	*	-
GO_CATION_TRANSMEMBRANE_TRANSPORTER_ACTIVITY	11			0.000877211	0.0498994				k8	K8	FUMA		635	*	-
GO_CHEMOKINE_BINDING	6			2.12921e-08	1.16751e-05				k8	K8	FUMA		32	*	-
GO_CYTOKINE_BINDING	7			7.24937e-06	0.00198753				k8	K8	FUMA		127	*	-
GO_CYTOKINE_RECEPTOR_ACTIVITY	6			1.52972e-05	0.00279599				k8	K8	FUMA		95	*	-
GO_DRUG_BINDING	22			0.000202399	0.0203533				k8	K8	FUMA		1704	*	-
GO_G_PROTEIN_COUPLED_CHEMOATTRACTANT_RECEPTOR_ACTIVITY	6			5.56082e-09	4.57378e-06				k8	K8	FUMA		26	*	-
GO_G_PROTEIN_COUPLED_RECEPTOR_BINDING	7			0.000838796	0.0498994				k8	K8	FUMA		272	*	-
GO_HEXOSAMINIDASE_ACTIVITY	4			1.18064e-06	0.000485539				k8	K8	FUMA		15	*	-
GO_HYALURONONGLUCOSAMINIDASE_ACTIVITY	3			9.14077e-06	0.00214808				k8	K8	FUMA		8	*	-
GO_IDENTICAL_PROTEIN_BINDING	20	0.401889	1.459	0.0526316	0.2945	0.244	49	tags=45%,_list=26%,_signal=54%	k8	K8	GSEA	Details_...		*	-
GO_KINASE_ACTIVITY	13			0.000316318	0.0247783				k8	K8	FUMA		754	*	-
GO_KINASE_INHIBITOR_ACTIVITY	4			0.000500171	0.0373992				k8	K8	FUMA		66	*	-
GO_L_AMINO_ACID_TRANSMEMBRANE_TRANSPORTER_ACTIVITY	4			0.000231107	0.0211206				k8	K8	FUMA		54	*	-
GO_MOLECULAR_FUNCTION_REGULATOR	21			0.000879686	0.0498994				k8	K8	FUMA		1775	*	-
GO_NEUTRAL_AMINO_ACID_TRANSMEMBRANE_TRANSPORTER_ACTIVITY	4			2.53936e-05	0.0037975				k8	K8	FUMA		31	*	-
GO_ORGANIC_ACID_TRANSMEMBRANE_TRANSPORTER_ACTIVITY	7			2.33542e-05	0.0037975				k8	K8	FUMA		152	*	-
GO_ORGANIC_ANION_TRANSMEMBRANE_TRANSPORTER_ACTIVITY	7			0.000153827	0.0168697				k8	K8	FUMA		205	*	-
GO_PEPTIDE_RECEPTOR_ACTIVITY	6			0.000210338	0.0203533				k8	K8	FUMA		152	*	-
GO_PHOSPHATIDYLINOSITOL_4_5_BISPHOSPHATE_BINDING	4			0.000695795	0.0457833				k8	K8	FUMA		72	*	-
GO_RIBONUCLEOTIDE_BINDING	24	0.362467	1.37019	0.0885417	0.162361	0.381	48	tags=46%,_list=25%,_signal=54%	k8	K8	GSEA	Details_...		*	*
GO_RIBONUCLEOTIDE_BINDING	25			4.1113e-05	0.00563591				k8	K8	FUMA		1869	*	*
GO_RNA_BINDING	16	0.262167	0.895434	0.605927	0.616349	0.985	135	tags=94%,_list=71%,_signal=300%	k8	K8	GSEA	Details_...		*	-
GO_RNA_POLYMERASE_II_SPECIFIC_DNA_BINDING_TRANSCRIPTION_FACTOR_BINDING	7			0.000688962	0.0457833				k8	K8	FUMA		263	*	-
GO_SIGNALING_RECEPTOR_BINDING	21	0.386215	1.39615	0.0888651	0.210458	0.338	41	tags=38%,_list=22%,_signal=43%	k8	K8	GSEA	Details_...		*	*
GO_SIGNALING_RECEPTOR_BINDING	25			2.82019e-06	0.000927842				k8	K8	FUMA		1595	*	*
GO_TRANSFERASE_ACTIVITY_TRANSFERRING_PHOSPHORUS_CONTAINING_GROUPS	14			0.000539145	0.0385606				k8	K8	FUMA		903	*	-
GO_POLY_PURINE_TRACT_BINDING	18	0.586303	1.90697	0	0.00440116	0.088	3383	tags=72%,_list=30%,_signal=102%	k1	K1	GSEA			-
GO_IONOTROPIC_GLUTAMATE_RECEPTOR_ACTIVITY	15	0.612563	1.89325	0	0.00521857	0.111	1235	tags=60%,_list=11%,_signal=67%	k1	K1	GSEA			-
GO_SH2_DOMAIN_BINDING	25	0.548138	1.88491	0.00100908	0.00554072	0.123	386	tags=36%,_list=3%,_signal=37%	k1	K1	GSEA			-
GO_S_ADENOSYLMETHIONINE_DEPENDENT_METHYLTRANSFERASE_ACTIVITY	111	0.452115	1.88259	0	0.00551216	0.126	3971	tags=68%,_list=35%,_signal=103%	k1	K1	GSEA			-
GO_TRANSCRIPTION_COFACTOR_BINDING	36	0.502539	1.87654	0	0.00560327	0.134	4123	tags=69%,_list=36%,_signal=108%	k1	K1	GSEA			-
GO_DELAYED_RECTIFIER_POTASSIUM_CHANNEL_ACTIVITY	18	0.568565	1.87584	0	0.00538776	0.134	2034	tags=56%,_list=18%,_signal=67%	k1	K1	GSEA			-
GO_POTASSIUM_CHANNEL_ACTIVITY	74	0.462588	1.87078	0	0.00544067	0.14	4850	tags=73%,_list=42%,_signal=126%	k1	K1	GSEA			-
GO_PROLINE_RICH_REGION_BINDING	17	0.57883	1.86553	0	0.00573324	0.152	3057	tags=71%,_list=27%,_signal=96%	k1	K1	GSEA			-
GO_LYSINE_N_METHYLTRANSFERASE_ACTIVITY	44	0.490136	1.8582	0	0.00597246	0.161	2692	tags=61%,_list=24%,_signal=80%	k1	K1	GSEA			-
GO_SNAP_RECEPTOR_ACTIVITY	25	0.542372	1.85428	0	0.00609779	0.17	2728	tags=68%,_list=24%,_signal=89%	k1	K1	GSEA			-
GO_PROTEIN_PHOSPHATASE_BINDING	88	0.447883	1.84654	0	0.00652964	0.187	3106	tags=51%,_list=27%,_signal=70%	k1	K1	GSEA			-
GO_VOLTAGE_GATED_POTASSIUM_CHANNEL_ACTIVITY	50	0.478999	1.83957	0	0.00693375	0.202	3118	tags=58%,_list=27%,_signal=79%	k1	K1	GSEA			-
GO_POLY_A_BINDING	17	0.576809	1.83623	0.00103627	0.0069011	0.208	3383	tags=71%,_list=30%,_signal=100%	k1	K1	GSEA			-
GO_CHROMATIN_DNA_BINDING	63	0.464381	1.83409	0	0.0068985	0.214	3107	tags=59%,_list=27%,_signal=80%	k1	K1	GSEA			-
GO_RNA_POLYMERASE_II_TRANSCRIPTION_FACTOR_BINDING	40	0.496374	1.83045	0	0.00700744	0.221	3313	tags=65%,_list=29%,_signal=91%	k1	K1	GSEA			-
GO_NUCLEOSOME_BINDING	45	0.482354	1.82427	0	0.00713733	0.231	3881	tags=71%,_list=34%,_signal=107%	k1	K1	GSEA			-
GO_NEUROTRANSMITTER_BINDING	20	0.547442	1.81754	0.00204499	0.00752313	0.247	2173	tags=55%,_list=19%,_signal=68%	k1	K1	GSEA			-
GO_HISTONE_DEACETYLASE_BINDING	70	0.453148	1.8042	0.001	0.00850225	0.281	2103	tags=50%,_list=18%,_signal=61%	k1	K1	GSEA			-
GO_ION_CHANNEL_BINDING	87	0.439025	1.79293	0	0.00953199	0.315	3763	tags=62%,_list=33%,_signal=92%	k1	K1	GSEA			-
GO_TRANSLATION_REPRESSOR_ACTIVITY	18	0.557515	1.78709	0.00102881	0.010242	0.34	3615	tags=72%,_list=32%,_signal=105%	k1	K1	GSEA			-
GO_EPHRIN_RECEPTOR_BINDING	20	0.537307	1.78613	0	0.0100636	0.342	3030	tags=60%,_list=26%,_signal=81%	k1	K1	GSEA			-
GO_PROTEIN_DEACETYLASE_ACTIVITY	20	0.535796	1.77454	0.0030896	0.0113773	0.384	3717	tags=80%,_list=33%,_signal=118%	k1	K1	GSEA			-
GO_GATED_CHANNEL_ACTIVITY	207	0.405953	1.77006	0	0.0117678	0.401	2894	tags=49%,_list=25%,_signal=64%	k1	K1	GSEA			-
GO_CHANNEL_REGULATOR_ACTIVITY	98	0.42924	1.76651	0	0.0120758	0.414	3480	tags=56%,_list=30%,_signal=80%	k1	K1	GSEA			-
GO_NUCLEOSOMAL_DNA_BINDING	24	0.515556	1.75847	0.00201613	0.0129312	0.436	3787	tags=71%,_list=33%,_signal=106%	k1	K1	GSEA			-
GO_VOLTAGE_GATED_CATION_CHANNEL_ACTIVITY	89	0.426891	1.75506	0	0.0131371	0.45	2718	tags=51%,_list=24%,_signal=66%	k1	K1	GSEA			-
GO_EXCITATORY_EXTRACELLULAR_LIGAND_GATED_ION_CHANNEL_ACTIVITY	22	0.516645	1.7545	0.00205339	0.012961	0.451	2460	tags=59%,_list=22%,_signal=75%	k1	K1	GSEA			-
GO_LIGAND_ACTIVATED_TRANSCRIPTION_FACTOR_ACTIVITY	30	0.484819	1.74789	0.00100705	0.0135429	0.48	1920	tags=50%,_list=17%,_signal=60%	k1	K1	GSEA			-
GO_CHANNEL_INHIBITOR_ACTIVITY	26	0.499973	1.74314	0.00101112	0.0141989	0.507	3480	tags=62%,_list=30%,_signal=88%	k1	K1	GSEA			-
GO_POTASSIUM_CHANNEL_REGULATOR_ACTIVITY	36	0.475602	1.7385	0.001001	0.0146546	0.528	5135	tags=78%,_list=45%,_signal=141%	k1	K1	GSEA			-
GO_PHOSPHATASE_BINDING	122	0.414318	1.73416	0	0.0149017	0.543	3557	tags=52%,_list=31%,_signal=74%	k1	K1	GSEA			-
GO_TAU_PROTEIN_KINASE_ACTIVITY	18	0.525137	1.72182	0.00514933	0.0172354	0.603	3446	tags=72%,_list=30%,_signal=103%	k1	K1	GSEA			-
GO_IONOTROPIC_GLUTAMATE_RECEPTOR_BINDING	19	0.521373	1.72103	0.00417537	0.0169837	0.604	2741	tags=58%,_list=24%,_signal=76%	k1	K1	GSEA			-
GO_SODIUM_CHANNEL_ACTIVITY	29	0.484913	1.72059	0	0.0167053	0.605	4803	tags=76%,_list=42%,_signal=130%	k1	K1	GSEA			-
GO_PRE_MRNA_BINDING	19	0.527871	1.71488	0.00308642	0.0176934	0.638	3854	tags=74%,_list=34%,_signal=111%	k1	K1	GSEA			-
GO_SODIUM_CHANNEL_REGULATOR_ACTIVITY	24	0.500688	1.71183	0.00505561	0.0180908	0.656	4346	tags=63%,_list=38%,_signal=101%	k1	K1	GSEA			-
GO_ION_CHANNEL_REGULATOR_ACTIVITY	79	0.423967	1.71117	0	0.0178927	0.658	3480	tags=56%,_list=30%,_signal=80%	k1	K1	GSEA			-
GO_PROTEIN_METHYLTRANSFERASE_ACTIVITY	67	0.434302	1.70499	0	0.0185907	0.679	3888	tags=64%,_list=34%,_signal=97%	k1	K1	GSEA			-
GO_CHROMATIN_BINDING	360	0.378017	1.69303	0	0.0206512	0.72	3945	tags=55%,_list=34%,_signal=82%	k1	K1	GSEA			-
GO_NUCLEAR_HORMONE_RECEPTOR_BINDING	99	0.410673	1.69097	0	0.0208261	0.726	4331	tags=63%,_list=38%,_signal=100%	k1	K1	GSEA			-
GO_PROTEIN_N_TERMINUS_BINDING	72	0.423352	1.68652	0	0.021507	0.736	4147	tags=65%,_list=36%,_signal=102%	k1	K1	GSEA			-
GO_NUCLEAR_RECEPTOR_BINDING	72	0.420847	1.68415	0	0.0216946	0.746	4331	tags=64%,_list=38%,_signal=102%	k1	K1	GSEA			-
GO_SCAFFOLD_PROTEIN_BINDING	33	0.465058	1.68195	0	0.0218292	0.749	774	tags=39%,_list=7%,_signal=42%	k1	K1	GSEA			-
GO_PROMOTER_SPECIFIC_CHROMATIN_BINDING	36	0.455945	1.67992	0.00200803	0.0219444	0.763	4089	tags=67%,_list=36%,_signal=103%	k1	K1	GSEA			-
GO_POLY_PYRIMIDINE_TRACT_BINDING	17	0.527413	1.67919	0.00417537	0.0217569	0.765	3161	tags=65%,_list=28%,_signal=89%	k1	K1	GSEA			-
GO_CYCLIN_BINDING	23	0.498466	1.67892	0.00303951	0.021501	0.765	2328	tags=57%,_list=20%,_signal=71%	k1	K1	GSEA			-
GO_GTPASE_REGULATOR_ACTIVITY	211	0.384538	1.67581	0	0.0220947	0.779	4122	tags=58%,_list=36%,_signal=89%	k1	K1	GSEA			-
GO_CATION_CHANNEL_ACTIVITY	206	0.382518	1.67138	0	0.0229577	0.797	2894	tags=48%,_list=25%,_signal=63%	k1	K1	GSEA			-
GO_GLUTAMATE_RECEPTOR_BINDING	33	0.461614	1.66998	0.00402414	0.0230485	0.802	2741	tags=52%,_list=24%,_signal=68%	k1	K1	GSEA			-
GO_NADPLUS_ADP_RIBOSYLTRANSFERASE_ACTIVITY	16	0.533986	1.66891	0.00829876	0.0228998	0.804	2733	tags=56%,_list=24%,_signal=74%	k1	K1	GSEA			-
GO_DNA_SECONDARY_STRUCTURE_BINDING	23	0.491575	1.66558	0.00509684	0.0233455	0.817	3875	tags=70%,_list=34%,_signal=105%	k1	K1	GSEA			-
GO_NUCLEOSIDE_TRIPHOSPHATASE_REGULATOR_ACTIVITY	235	0.375224	1.65192	0	0.0271038	0.86	4122	tags=57%,_list=36%,_signal=87%	k1	K1	GSEA			-
GO_METHYLATED_HISTONE_BINDING	44	0.439657	1.65115	0.001002	0.0269058	0.861	3475	tags=59%,_list=30%,_signal=85%	k1	K1	GSEA			-
GO_STEROID_HORMONE_RECEPTOR_BINDING	57	0.429729	1.65073	0	0.026634	0.863	4331	tags=65%,_list=38%,_signal=104%	k1	K1	GSEA			-
GO_TRANSCRIPTION_FACTOR_BINDING	423	0.363082	1.64632	0	0.0273565	0.88	4362	tags=56%,_list=38%,_signal=88%	k1	K1	GSEA			-
GO_GABA_RECEPTOR_BINDING	15	0.528304	1.63673	0.0136842	0.0297632	0.898	4816	tags=87%,_list=42%,_signal=150%	k1	K1	GSEA			-
GO_DEACETYLASE_ACTIVITY	32	0.451004	1.63666	0.00503525	0.0294397	0.899	4864	tags=75%,_list=43%,_signal=130%	k1	K1	GSEA			-
GO_VOLTAGE_GATED_ION_CHANNEL_ACTIVITY	121	0.390397	1.63591	0	0.0292871	0.901	2894	tags=48%,_list=25%,_signal=63%	k1	K1	GSEA			-
GO_LIPOPROTEIN_PARTICLE_RECEPTOR_BINDING	17	0.501105	1.62762	0.00622407	0.0314793	0.918	1723	tags=41%,_list=15%,_signal=48%	k1	K1	GSEA			-
GO_METALLOAMINOPEPTIDASE_ACTIVITY	15	0.530972	1.62742	0.0114943	0.0312198	0.919	1788	tags=47%,_list=16%,_signal=55%	k1	K1	GSEA			-
GO_CHEMOKINE_BINDING	15	0.514357	1.62421	0.01875	0.0315913	0.924	1946	tags=40%,_list=17%,_signal=48%	k1	K1	GSEA			-
GO_ACTIN_MONOMER_BINDING	16	0.516147	1.6196	0.0104493	0.0326301	0.93	2801	tags=63%,_list=24%,_signal=83%	k1	K1	GSEA			-
GO_TELOMERIC_DNA_BINDING	25	0.474773	1.61607	0.00504541	0.0337146	0.934	5515	tags=88%,_list=48%,_signal=170%	k1	K1	GSEA			-
GO_CATALYTIC_ACTIVITY_ACTING_ON_A_RRNA	16	0.516634	1.61034	0.0147213	0.0350746	0.942	3971	tags=75%,_list=35%,_signal=115%	k1	K1	GSEA			-
GO_TAU_PROTEIN_BINDING	35	0.43972	1.60914	0.00300903	0.0351657	0.942	5248	tags=77%,_list=46%,_signal=142%	k1	K1	GSEA			-
GO_ACTIVATING_TRANSCRIPTION_FACTOR_BINDING	54	0.418405	1.6082	0.001	0.0350512	0.943	4866	tags=67%,_list=43%,_signal=115%	k1	K1	GSEA			-
GO_UBIQUITIN_LIKE_PROTEIN_LIGASE_BINDING	202	0.369346	1.60648	0	0.0352865	0.946	2408	tags=41%,_list=21%,_signal=51%	k1	K1	GSEA			-
GO_METHYL_CPG_BINDING	17	0.502241	1.60488	0.00926879	0.0354272	0.947	2203	tags=53%,_list=19%,_signal=65%	k1	K1	GSEA			-
GO_DNA_BINDING_TRANSCRIPTION_FACTOR_BINDING	234	0.364211	1.60389	0	0.035423	0.951	4331	tags=56%,_list=38%,_signal=88%	k1	K1	GSEA			-
GO_TELOMERASE_RNA_BINDING	16	0.508218	1.60261	0.0135417	0.035462	0.955	2967	tags=63%,_list=26%,_signal=84%	k1	K1	GSEA			-
GO_TRANSFERASE_ACTIVITY_TRANSFERRING_ONE_CARBON_GROUPS	157	0.372854	1.59797	0	0.0368373	0.961	3971	tags=58%,_list=35%,_signal=88%	k1	K1	GSEA			-
GO_ADENYLYLTRANSFERASE_ACTIVITY	18	0.493712	1.59642	0.0133883	0.0370087	0.961	3751	tags=67%,_list=33%,_signal=99%	k1	K1	GSEA			-
GO_MIRNA_BINDING	18	0.488526	1.59367	0.0144479	0.0377935	0.965	3728	tags=67%,_list=33%,_signal=99%	k1	K1	GSEA			-
GO_LRR_DOMAIN_BINDING	15	0.511094	1.59129	0.0167891	0.0383649	0.966	4532	tags=87%,_list=40%,_signal=143%	k1	K1	GSEA			-
GO_HORMONE_RECEPTOR_BINDING	113	0.38195	1.58607	0	0.0399895	0.971	4331	tags=58%,_list=38%,_signal=93%	k1	K1	GSEA			-
GO_SPECTRIN_BINDING	23	0.465744	1.58441	0.00914634	0.0403129	0.972	3883	tags=65%,_list=34%,_signal=99%	k1	K1	GSEA			-
GO_HISTONE_BINDING	150	0.371199	1.58247	0	0.040781	0.973	4199	tags=59%,_list=37%,_signal=91%	k1	K1	GSEA			-
GO_POTASSIUM_ION_TRANSMEMBRANE_TRANSPORTER_ACTIVITY	95	0.383059	1.58192	0	0.0405139	0.973	4850	tags=62%,_list=42%,_signal=107%	k1	K1	GSEA			-
GO_ACTININ_BINDING	22	0.464482	1.56746	0.0142566	0.0462686	0.987	4145	tags=45%,_list=36%,_signal=71%	k1	K1	GSEA			-
GO_PROTEIN_KINASE_C_BINDING	34	0.432342	1.56259	0.01002	0.0478896	0.991	3793	tags=59%,_list=33%,_signal=88%	k1	K1	GSEA			-
GO_BETA_TUBULIN_BINDING	24	0.450314	1.54895	0.0192113	0.0538152	0.998	3894	tags=67%,_list=34%,_signal=101%	k1	K1	GSEA			-
GO_RETINOIC_ACID_RECEPTOR_BINDING	16	0.493568	1.54816	0.0313808	0.0537076	0.998	2324	tags=50%,_list=20%,_signal=63%	k1	K1	GSEA			-
GO_RNA_POLYMERASE_II_SPECIFIC_DNA_BINDING_TRANSCRIPTION_FACTOR_BINDING	181	0.357165	1.54673	0	0.0538287	0.998	4866	tags=61%,_list=43%,_signal=105%	k1	K1	GSEA			-
GO_TRANSMEMBRANE_RECEPTOR_PROTEIN_KINASE_ACTIVITY	56	0.398673	1.54465	0.002002	0.0543788	0.999	3129	tags=41%,_list=27%,_signal=56%	k1	K1	GSEA			-
GO_TRANSCRIPTION_COACTIVATOR_BINDING	19	0.478778	1.54373	0.0134715	0.0543618	0.999	2812	tags=53%,_list=25%,_signal=70%	k1	K1	GSEA			-
GO_CADHERIN_BINDING	230	0.352688	1.54331	0	0.0540785	0.999	4036	tags=52%,_list=35%,_signal=79%	k1	K1	GSEA			-
GO_PASSIVE_TRANSMEMBRANE_TRANSPORTER_ACTIVITY	284	0.34626	1.54246	0	0.0539735	0.999	2992	tags=43%,_list=26%,_signal=56%	k1	K1	GSEA			-
GO_UBIQUITIN_BINDING	56	0.39644	1.54135	0.005	0.0540779	0.999	4950	tags=70%,_list=43%,_signal=122%	k1	K1	GSEA			-
GO_RECEPTOR_SERINE_THREONINE_KINASE_BINDING	19	0.469445	1.54002	0.0174359	0.0541624	0.999	3019	tags=47%,_list=26%,_signal=64%	k1	K1	GSEA			-
GO_SEMAPHORIN_RECEPTOR_BINDING	15	0.500936	1.53572	0.0262329	0.0557406	0.999	4432	tags=80%,_list=39%,_signal=130%	k1	K1	GSEA			-
GO_KINASE_BINDING	484	0.337757	1.53324	0	0.0566063	0.999	3588	tags=46%,_list=31%,_signal=64%	k1	K1	GSEA			-
GO_MODIFICATION_DEPENDENT_PROTEIN_BINDING	99	0.369772	1.5285	0.001	0.0584815	0.999	3475	tags=54%,_list=30%,_signal=76%	k1	K1	GSEA			-
GO_PROTEIN_TYROSINE_KINASE_ACTIVITY	92	0.372716	1.5275	0	0.0584204	1	3198	tags=43%,_list=28%,_signal=60%	k1	K1	GSEA			-
GO_ALPHA_TUBULIN_BINDING	23	0.448561	1.52247	0.0264228	0.0606921	1	4510	tags=70%,_list=39%,_signal=115%	k1	K1	GSEA			-
GO_SUMO_TRANSFERASE_ACTIVITY	16	0.484225	1.5212	0.0280957	0.0608752	1	2479	tags=56%,_list=22%,_signal=72%	k1	K1	GSEA			-
GO_SMAD_BINDING	49	0.397872	1.51862	0.00900901	0.0615843	1	3189	tags=45%,_list=28%,_signal=62%	k1	K1	GSEA			-
GO_TRANSLATION_INITIATION_FACTOR_BINDING	20	0.452127	1.51708	0.0213849	0.0618401	1	4797	tags=70%,_list=42%,_signal=120%	k1	K1	GSEA			-
GO_CELL_ADHESION_MOLECULE_BINDING	350	0.339572	1.51692	0	0.0613818	1	4373	tags=49%,_list=38%,_signal=78%	k1	K1	GSEA			-
GO_PROTEIN_DOMAIN_SPECIFIC_BINDING	419	0.333952	1.51203	0	0.0636468	1	5187	tags=58%,_list=45%,_signal=103%	k1	K1	GSEA			-
GO_NUCLEAR_RECEPTOR_TRANSCRIPTION_COACTIVATOR_ACTIVITY	35	0.41294	1.51197	0.013013	0.063165	1	4258	tags=66%,_list=37%,_signal=104%	k1	K1	GSEA			-
GO_CAMP_BINDING	15	0.482402	1.49396	0.0327696	0.0741957	1	1827	tags=53%,_list=16%,_signal=63%	k1	K1	GSEA			-
GO_ATPASE_BINDING	58	0.382692	1.49371	0.006	0.0737869	1	4464	tags=59%,_list=39%,_signal=96%	k1	K1	GSEA			-
GO_RNA_POLYMERASE_CORE_ENZYME_BINDING	27	0.426834	1.48808	0.030426	0.0770644	1	2922	tags=56%,_list=26%,_signal=74%	k1	K1	GSEA			-
GO_SIGNALING_RECEPTOR_COMPLEX_ADAPTOR_ACTIVITY	27	0.42533	1.48714	0.0253036	0.0771412	1	1850	tags=37%,_list=16%,_signal=44%	k1	K1	GSEA			-
GO_AMYLOID_BETA_BINDING	50	0.388327	1.48388	0.008	0.0787897	1	3166	tags=46%,_list=28%,_signal=63%	k1	K1	GSEA			-
GO_TRANSCRIPTION_COREGULATOR_ACTIVITY	325	0.330304	1.47752	0	0.0828475	1	5327	tags=64%,_list=47%,_signal=116%	k1	K1	GSEA			-
GO_NON_MEMBRANE_SPANNING_PROTEIN_TYROSINE_KINASE_ACTIVITY	26	0.421759	1.47401	0.028169	0.0847543	1	1815	tags=38%,_list=16%,_signal=46%	k1	K1	GSEA			-
GO_PROTEIN_SERINE_THREONINE_TYROSINE_KINASE_ACTIVITY	31	0.408114	1.47225	0.0240964	0.0853314	1	4848	tags=71%,_list=42%,_signal=123%	k1	K1	GSEA			-
GO_FIBRONECTIN_BINDING	17	0.457707	1.4716	0.0423992	0.0851534	1	4270	tags=53%,_list=37%,_signal=84%	k1	K1	GSEA			-
GO_CALMODULIN_BINDING	126	0.348997	1.46893	0	0.0865737	1	3543	tags=46%,_list=31%,_signal=66%	k1	K1	GSEA			-
GO_14_3_3_PROTEIN_BINDING	23	0.433256	1.46772	0.034413	0.0867974	1	2054	tags=35%,_list=18%,_signal=42%	k1	K1	GSEA			-
GO_PEPTIDASE_ACTIVATOR_ACTIVITY	24	0.42794	1.46411	0.030303	0.088862	1	3402	tags=54%,_list=30%,_signal=77%	k1	K1	GSEA			-
GO_CYCLIC_NUCLEOTIDE_BINDING	29	0.412133	1.46396	0.0241935	0.0883108	1	1827	tags=45%,_list=16%,_signal=53%	k1	K1	GSEA			-
GO_CHEMOREPELLENT_ACTIVITY	21	0.437356	1.46247	0.0398366	0.088734	1	4677	tags=71%,_list=41%,_signal=121%	k1	K1	GSEA			-
GO_RNA_POLYMERASE_II_ACTIVATING_TRANSCRIPTION_FACTOR_BINDING	33	0.405861	1.46045	0.0190572	0.0895408	1	5103	tags=73%,_list=45%,_signal=131%	k1	K1	GSEA			-
GO_TRANSCRIPTION_COREPRESSOR_ACTIVITY	125	0.347528	1.45925	0.001	0.0896907	1	5075	tags=60%,_list=44%,_signal=107%	k1	K1	GSEA			-
GO_ALPHA_ACTININ_BINDING	17	0.448549	1.45357	0.0504732	0.0936547	1	4145	tags=41%,_list=36%,_signal=64%	k1	K1	GSEA			-
GO_PHOSPHOTRANSFERASE_ACTIVITY_PHOSPHATE_GROUP_AS_ACCEPTOR	21	0.439784	1.45337	0.0387755	0.0931383	1	3297	tags=57%,_list=29%,_signal=80%	k1	K1	GSEA			-
GO_PHOSPHATIDYLINOSITOL_3_4_5_TRISPHOSPHATE_BINDING	25	0.419825	1.45282	0.0336735	0.0928956	1	3109	tags=52%,_list=27%,_signal=71%	k1	K1	GSEA			-
GO_ENZYME_ACTIVATOR_ACTIVITY	344	0.322195	1.44982	0	0.0944375	1	4122	tags=49%,_list=36%,_signal=75%	k1	K1	GSEA			-
GO_HYDROLASE_ACTIVITY_ACTING_ON_CARBON_NITROGEN_BUT_NOT_PEPTIDE_BONDS_IN_LINEAR_AMIDES	46	0.383523	1.44809	0.0140281	0.0952589	1	3717	tags=54%,_list=33%,_signal=80%	k1	K1	GSEA			-
GO_CALCIUM_CHANNEL_REGULATOR_ACTIVITY	29	0.404624	1.4479	0.0330993	0.0947183	1	639	tags=31%,_list=6%,_signal=33%	k1	K1	GSEA			-
GO_UBIQUITIN_LIKE_PROTEIN_CONJUGATING_ENZYME_ACTIVITY	27	0.412191	1.44718	0.0363269	0.0946344	1	3098	tags=56%,_list=27%,_signal=76%	k1	K1	GSEA			-
GO_RNA_METHYLTRANSFERASE_ACTIVITY	52	0.374285	1.44589	0.015	0.0949643	1	3554	tags=58%,_list=31%,_signal=83%	k1	K1	GSEA			-
GO_CELL_ADHESION_MEDIATOR_ACTIVITY	40	0.383567	1.4442	0.0170341	0.0956788	1	4036	tags=45%,_list=35%,_signal=69%	k1	K1	GSEA			-
GO_STEROID_HORMONE_RECEPTOR_ACTIVITY	19	0.438429	1.43921	0.0443756	0.0992636	1	1920	tags=42%,_list=17%,_signal=51%	k1	K1	GSEA			-
GO_PROTEASE_BINDING	81	0.354599	1.43471	0.006	0.102469	1	1745	tags=27%,_list=15%,_signal=32%	k1	K1	GSEA			-
GO_LYSINE_ACETYLATED_HISTONE_BINDING	16	0.454802	1.43335	0.0515996	0.102966	1	5578	tags=88%,_list=49%,_signal=171%	k1	K1	GSEA			-
GO_BASAL_TRANSCRIPTION_MACHINERY_BINDING	34	0.394462	1.43249	0.0211268	0.103007	1	2919	tags=50%,_list=26%,_signal=67%	k1	K1	GSEA			-
GO_TRANSMEMBRANE_RECEPTOR_PROTEIN_TYROSINE_KINASE_ACTIVITY	43	0.385071	1.43234	0.017017	0.102431	1	3129	tags=40%,_list=27%,_signal=54%	k1	K1	GSEA			-
GO_RNA_POLYMERASE_II_REPRESSING_TRANSCRIPTION_FACTOR_BINDING	19	0.438246	1.42881	0.0537746	0.104717	1	2006	tags=42%,_list=18%,_signal=51%	k1	K1	GSEA			-
GO_MOLECULAR_ADAPTOR_ACTIVITY	215	0.325102	1.42395	0	0.108274	1	4752	tags=56%,_list=42%,_signal=94%	k1	K1	GSEA			-
GO_VOLTAGE_GATED_SODIUM_CHANNEL_ACTIVITY	15	0.452494	1.4213	0.0594369	0.109953	1	4803	tags=73%,_list=42%,_signal=126%	k1	K1	GSEA			-
GO_PROTEIN_MACROMOLECULE_ADAPTOR_ACTIVITY	169	0.330173	1.41863	0.002	0.111718	1	3839	tags=49%,_list=34%,_signal=72%	k1	K1	GSEA			-
GO_DYNEIN_COMPLEX_BINDING	16	0.446973	1.41549	0.0550936	0.113768	1	4006	tags=63%,_list=35%,_signal=96%	k1	K1	GSEA			-
GO_CALCIUM_DEPENDENT_PROTEIN_KINASE_ACTIVITY	16	0.452439	1.41414	0.0696466	0.114449	1	940	tags=38%,_list=8%,_signal=41%	k1	K1	GSEA			-
GO_PROTEIN_SERINE_THREONINE_KINASE_ACTIVATOR_ACTIVITY	24	0.412596	1.41324	0.057634	0.114562	1	2892	tags=46%,_list=25%,_signal=61%	k1	K1	GSEA			-
GO_PDZ_DOMAIN_BINDING	57	0.363892	1.41324	0.014	0.113856	1	5609	tags=67%,_list=49%,_signal=130%	k1	K1	GSEA			-
GO_TRANSCRIPTION_COACTIVATOR_ACTIVITY	176	0.325988	1.41158	0.001	0.114663	1	4051	tags=53%,_list=35%,_signal=81%	k1	K1	GSEA			-
GO_E_BOX_BINDING	28	0.398794	1.41058	0.0504032	0.114829	1	3428	tags=54%,_list=30%,_signal=76%	k1	K1	GSEA			-
GO_PROTEIN_DISULFIDE_OXIDOREDUCTASE_ACTIVITY	16	0.4547	1.4102	0.056902	0.114436	1	4305	tags=69%,_list=38%,_signal=110%	k1	K1	GSEA			-
GO_STRUCTURAL_CONSTITUENT_OF_CYTOSKELETON	62	0.356803	1.40548	0.018	0.118471	1	3557	tags=48%,_list=31%,_signal=70%	k1	K1	GSEA			-
GO_DAMAGED_DNA_BINDING	43	0.370493	1.40394	0.031031	0.119309	1	5048	tags=67%,_list=44%,_signal=120%	k1	K1	GSEA			-
GO_TRANSLATION_REGULATOR_ACTIVITY	94	0.341328	1.39782	0.007	0.124635	1	4158	tags=56%,_list=36%,_signal=88%	k1	K1	GSEA			-
GO_KINASE_ACTIVITY	462	0.306851	1.39623	0	0.125314	1	4473	tags=51%,_list=39%,_signal=81%	k1	K1	GSEA			-
GO_PROTEIN_SERINE_THREONINE_KINASE_INHIBITOR_ACTIVITY	23	0.413556	1.39366	0.0602656	0.127039	1	4110	tags=57%,_list=36%,_signal=88%	k1	K1	GSEA			-
GO_DISULFIDE_OXIDOREDUCTASE_ACTIVITY	29	0.395679	1.39359	0.0513595	0.126366	1	4518	tags=59%,_list=40%,_signal=97%	k1	K1	GSEA			-
GO_REGULATORY_RNA_BINDING	24	0.403558	1.3935	0.0608519	0.125735	1	5087	tags=71%,_list=44%,_signal=127%	k1	K1	GSEA			-
GO_P53_BINDING	42	0.371428	1.38899	0.0270812	0.129668	1	1271	tags=36%,_list=11%,_signal=40%	k1	K1	GSEA			-
GO_PROTEIN_C_TERMINUS_BINDING	124	0.328368	1.38844	0.006	0.12938	1	4555	tags=55%,_list=40%,_signal=90%	k1	K1	GSEA			-
GO_RAC_GTPASE_BINDING	50	0.363963	1.38828	0.0290581	0.128789	1	4761	tags=64%,_list=42%,_signal=109%	k1	K1	GSEA			-
GO_EPHRIN_RECEPTOR_ACTIVITY	16	0.439327	1.38806	0.074922	0.128278	1	3129	tags=56%,_list=27%,_signal=77%	k1	K1	GSEA			-
GO_RNA_POLYMERASE_BINDING	38	0.37373	1.3871	0.0420842	0.128555	1	5017	tags=71%,_list=44%,_signal=126%	k1	K1	GSEA			-
GO_2_OXOGLUTARATE_DEPENDENT_DIOXYGENASE_ACTIVITY	28	0.392474	1.38693	0.048583	0.128	1	5033	tags=71%,_list=44%,_signal=127%	k1	K1	GSEA			-
GO_PHOSPHATIDYLINOSITOL_3_KINASE_BINDING	16	0.438726	1.38478	0.0782065	0.129449	1	1931	tags=25%,_list=17%,_signal=30%	k1	K1	GSEA			-
GO_ACETYLGALACTOSAMINYLTRANSFERASE_ACTIVITY	32	0.38615	1.3816	0.0451807	0.131866	1	4156	tags=59%,_list=36%,_signal=93%	k1	K1	GSEA			-
GO_PROTEIN_SELF_ASSOCIATION	32	0.379477	1.37919	0.0571715	0.133805	1	3033	tags=44%,_list=27%,_signal=59%	k1	K1	GSEA			-
GO_TRNA_METHYLTRANSFERASE_ACTIVITY	28	0.392551	1.37823	0.0505051	0.133956	1	3500	tags=61%,_list=31%,_signal=87%	k1	K1	GSEA			-
GO_PROTEIN_SERINE_THREONINE_KINASE_ACTIVITY	281	0.309283	1.3778	0.001	0.133691	1	4473	tags=52%,_list=39%,_signal=84%	k1	K1	GSEA			-
GO_AMINOPEPTIDASE_ACTIVITY	33	0.382948	1.37688	0.0451354	0.133857	1	2509	tags=39%,_list=22%,_signal=50%	k1	K1	GSEA			-
GO_ESTROGEN_RECEPTOR_BINDING	28	0.391887	1.376	0.0533199	0.133962	1	4331	tags=57%,_list=38%,_signal=92%	k1	K1	GSEA			-
GO_SINGLE_STRANDED_RNA_BINDING	57	0.352966	1.37325	0.026026	0.136034	1	4044	tags=53%,_list=35%,_signal=81%	k1	K1	GSEA			-
GO_MITOGEN_ACTIVATED_PROTEIN_KINASE_KINASE_KINASE_BINDING	15	0.443452	1.37316	0.0880503	0.135429	1	1605	tags=33%,_list=14%,_signal=39%	k1	K1	GSEA			-
GO_PROTEIN_KINASE_ACTIVITY	364	0.304501	1.37017	0	0.13775	1	4473	tags=50%,_list=39%,_signal=80%	k1	K1	GSEA			-
GO_SNRNA_BINDING	27	0.390535	1.36861	0.063253	0.138579	1	3317	tags=52%,_list=29%,_signal=73%	k1	K1	GSEA			-
GO_PHOSPHATIDYLINOSITOL_3_4_BISPHOSPHATE_BINDING	17	0.423975	1.36675	0.0882957	0.139755	1	3109	tags=53%,_list=27%,_signal=73%	k1	K1	GSEA			-
GO_UBIQUITIN_LIKE_PROTEIN_BINDING	70	0.344128	1.36369	0.023	0.142625	1	5198	tags=67%,_list=45%,_signal=122%	k1	K1	GSEA			-
GO_ACTIN_BINDING	276	0.305372	1.35906	0	0.147236	1	3902	tags=45%,_list=34%,_signal=67%	k1	K1	GSEA			-
GO_DEMETHYLASE_ACTIVITY	28	0.382885	1.35578	0.0624371	0.150443	1	5168	tags=71%,_list=45%,_signal=130%	k1	K1	GSEA			-
GO_NAD_BINDING	39	0.365574	1.35479	0.0621866	0.150788	1	2991	tags=46%,_list=26%,_signal=62%	k1	K1	GSEA			-
GO_KINASE_ACTIVATOR_ACTIVITY	58	0.346711	1.35322	0.03	0.151768	1	1874	tags=33%,_list=16%,_signal=39%	k1	K1	GSEA			-
GO_PROTEIN_FOLDING_CHAPERONE	16	0.432788	1.35034	0.0883576	0.154172	1	4365	tags=63%,_list=38%,_signal=101%	k1	K1	GSEA			-
GO_PROTEIN_HETERODIMERIZATION_ACTIVITY	176	0.313908	1.34896	0.002	0.154895	1	3348	tags=45%,_list=29%,_signal=62%	k1	K1	GSEA			-
GO_NUCLEOBASE_CONTAINING_COMPOUND_KINASE_ACTIVITY	26	0.387679	1.34851	0.0716448	0.154579	1	3957	tags=58%,_list=35%,_signal=88%	k1	K1	GSEA			-
GO_ANDROGEN_RECEPTOR_BINDING	20	0.408325	1.34789	0.0795918	0.154485	1	1162	tags=40%,_list=10%,_signal=44%	k1	K1	GSEA			-
GO_MICROTUBULE_BINDING	173	0.311123	1.3476	0.002	0.154064	1	5801	tags=65%,_list=51%,_signal=129%	k1	K1	GSEA			-
GO_PHOSPHOPROTEIN_PHOSPHATASE_ACTIVITY	118	0.320646	1.34489	0.013	0.156444	1	4852	tags=53%,_list=42%,_signal=92%	k1	K1	GSEA			-
GO_CARBON_OXYGEN_LYASE_ACTIVITY	49	0.352619	1.34084	0.042	0.160433	1	4630	tags=55%,_list=40%,_signal=92%	k1	K1	GSEA			-
GO_PEPTIDE_BINDING	174	0.30946	1.34035	0.001	0.160292	1	2387	tags=32%,_list=21%,_signal=39%	k1	K1	GSEA			-
GO_CYCLIC_NUCLEOTIDE_PHOSPHODIESTERASE_ACTIVITY	17	0.419315	1.33989	0.0983264	0.160016	1	3346	tags=53%,_list=29%,_signal=75%	k1	K1	GSEA			-
GO_GROWTH_FACTOR_BINDING	84	0.328335	1.33761	0.02	0.161908	1	2399	tags=29%,_list=21%,_signal=36%	k1	K1	GSEA			-
GO_DIOXYGENASE_ACTIVITY	51	0.347361	1.33498	0.043	0.164317	1	5168	tags=63%,_list=45%,_signal=114%	k1	K1	GSEA			-
GO_OMEGA_PEPTIDASE_ACTIVITY	64	0.337494	1.33492	0.035	0.163574	1	5705	tags=69%,_list=50%,_signal=136%	k1	K1	GSEA			-
GO_PHOSPHATASE_REGULATOR_ACTIVITY	60	0.339583	1.33467	0.036	0.163102	1	3235	tags=43%,_list=28%,_signal=60%	k1	K1	GSEA			-
GO_TUBULIN_BINDING	237	0.304629	1.33401	0.001	0.163052	1	6012	tags=66%,_list=53%,_signal=137%	k1	K1	GSEA			-
GO_ADRENERGIC_RECEPTOR_BINDING	15	0.433846	1.33346	0.102646	0.162969	1	3312	tags=53%,_list=29%,_signal=75%	k1	K1	GSEA			-
GO_ACTIN_FILAMENT_BINDING	142	0.312314	1.3325	0.006	0.163282	1	3132	tags=41%,_list=27%,_signal=56%	k1	K1	GSEA			-
GO_POLYUBIQUITIN_MODIFICATION_DEPENDENT_PROTEIN_BINDING	31	0.37607	1.33089	0.0692076	0.164636	1	5073	tags=71%,_list=44%,_signal=127%	k1	K1	GSEA			-
GO_ATPASE_REGULATOR_ACTIVITY	24	0.392455	1.32882	0.0944162	0.16661	1	5248	tags=71%,_list=46%,_signal=131%	k1	K1	GSEA			-
GO_PHOSPHOPROTEIN_BINDING	60	0.340787	1.3268	0.031031	0.168315	1	5307	tags=62%,_list=46%,_signal=114%	k1	K1	GSEA			-
GO_GTPASE_BINDING	376	0.29339	1.32383	0	0.171129	1	5045	tags=56%,_list=44%,_signal=98%	k1	K1	GSEA			-
GO_FERROUS_IRON_BINDING	16	0.415736	1.32304	0.123188	0.171318	1	3922	tags=50%,_list=34%,_signal=76%	k1	K1	GSEA			-
GO_THYROID_HORMONE_RECEPTOR_BINDING	17	0.412817	1.32181	0.103125	0.172168	1	1542	tags=41%,_list=13%,_signal=48%	k1	K1	GSEA			-
GO_PHOSPHOTYROSINE_RESIDUE_BINDING	32	0.365567	1.31885	0.0793173	0.175157	1	6824	tags=72%,_list=60%,_signal=178%	k1	K1	GSEA			-
GO_MRNA_BINDING	190	0.303353	1.31544	0.009	0.179073	1	5342	tags=63%,_list=47%,_signal=116%	k1	K1	GSEA			-
GO_CYTOKINE_BINDING	77	0.325438	1.31527	0.036	0.178497	1	2135	tags=25%,_list=19%,_signal=30%	k1	K1	GSEA			-
GO_STEROL_BINDING	42	0.35216	1.31476	0.0661323	0.178294	1	4776	tags=52%,_list=42%,_signal=90%	k1	K1	GSEA			-
GO_RHO_GUANYL_NUCLEOTIDE_EXCHANGE_FACTOR_ACTIVITY	41	0.348969	1.31147	0.0761523	0.181879	1	2119	tags=37%,_list=19%,_signal=45%	k1	K1	GSEA			-
GO_METAL_ION_TRANSMEMBRANE_TRANSPORTER_ACTIVITY	259	0.298394	1.30924	0.006	0.184085	1	2894	tags=38%,_list=25%,_signal=50%	k1	K1	GSEA			-
GO_ANTIGEN_BINDING	23	0.387372	1.30664	0.0852792	0.186779	1	1761	tags=22%,_list=15%,_signal=26%	k1	K1	GSEA			-
GO_PROTEIN_PHOSPHORYLATED_AMINO_ACID_BINDING	41	0.35238	1.30615	0.0760761	0.186673	1	4012	tags=49%,_list=35%,_signal=75%	k1	K1	GSEA			-
GO_CHOLESTEROL_BINDING	33	0.357129	1.30583	0.0823293	0.186302	1	4776	tags=52%,_list=42%,_signal=88%	k1	K1	GSEA			-
GO_GROWTH_FACTOR_RECEPTOR_BINDING	85	0.32131	1.30393	0.034	0.188099	1	2637	tags=34%,_list=23%,_signal=44%	k1	K1	GSEA			-
GO_ARF_GUANYL_NUCLEOTIDE_EXCHANGE_FACTOR_ACTIVITY	16	0.41711	1.30193	0.120708	0.19021	1	1777	tags=44%,_list=16%,_signal=52%	k1	K1	GSEA			-
GO_KINASE_REGULATOR_ACTIVITY	136	0.306678	1.30152	0.015	0.189909	1	3073	tags=38%,_list=27%,_signal=52%	k1	K1	GSEA			-
GO_HEAT_SHOCK_PROTEIN_BINDING	76	0.322212	1.30082	0.042	0.190102	1	3952	tags=49%,_list=35%,_signal=74%	k1	K1	GSEA			-
GO_4_IRON_4_SULFUR_CLUSTER_BINDING	31	0.369471	1.29891	0.0938446	0.191931	1	5007	tags=65%,_list=44%,_signal=114%	k1	K1	GSEA			-
GO_MRNA_3_UTR_BINDING	58	0.334157	1.2984	0.046	0.191794	1	3430	tags=48%,_list=30%,_signal=69%	k1	K1	GSEA			-
GO_CHAPERONE_BINDING	62	0.328368	1.29637	0.049	0.193627	1	6134	tags=69%,_list=54%,_signal=149%	k1	K1	GSEA			-
GO_PROTEIN_LIPID_COMPLEX_BINDING	16	0.405376	1.29588	0.129897	0.193445	1	377	tags=25%,_list=3%,_signal=26%	k1	K1	GSEA			-
GO_RHO_GTPASE_BINDING	113	0.30934	1.29557	0.023	0.193021	1	2790	tags=40%,_list=24%,_signal=52%	k1	K1	GSEA			-
GO_KINASE_INHIBITOR_ACTIVITY	47	0.338933	1.29524	0.076	0.192663	1	4988	tags=57%,_list=44%,_signal=101%	k1	K1	GSEA			-
GO_PROTEOGLYCAN_BINDING	26	0.373716	1.29519	0.104675	0.191895	1	296	tags=19%,_list=3%,_signal=20%	k1	K1	GSEA			-
GO_PHOSPHATIDYLINOSITOL_3_5_BISPHOSPHATE_BINDING	19	0.392935	1.2904	0.130658	0.197743	1	4694	tags=68%,_list=41%,_signal=116%	k1	K1	GSEA			-
GO_OXIDOREDUCTASE_ACTIVITY_ACTING_ON_NAD_P_H	67	0.323042	1.29036	0.048	0.196959	1	6015	tags=67%,_list=53%,_signal=141%	k1	K1	GSEA			-
GO_SMALL_GTPASE_BINDING	287	0.289112	1.29003	0.001	0.196512	1	5080	tags=56%,_list=44%,_signal=98%	k1	K1	GSEA			-
GO_TRANSFERASE_ACTIVITY_TRANSFERRING_PENTOSYL_GROUPS	31	0.363195	1.28857	0.0844221	0.197811	1	2733	tags=42%,_list=24%,_signal=55%	k1	K1	GSEA			-
GO_HSP90_PROTEIN_BINDING	24	0.377837	1.2869	0.129724	0.199455	1	3894	tags=54%,_list=34%,_signal=82%	k1	K1	GSEA			-
GO_CATION_TRANSMEMBRANE_TRANSPORTER_ACTIVITY	373	0.285787	1.2858	0	0.200184	1	2809	tags=36%,_list=25%,_signal=46%	k1	K1	GSEA			-
GO_CALCIUM_ION_TRANSMEMBRANE_TRANSPORTER_ACTIVITY	87	0.319953	1.28531	0.047	0.200007	1	5783	tags=69%,_list=51%,_signal=138%	k1	K1	GSEA			-
GO_SIALYLTRANSFERASE_ACTIVITY	15	0.418119	1.28243	0.139293	0.203208	1	4225	tags=53%,_list=37%,_signal=84%	k1	K1	GSEA			-
GO_AMIDE_BINDING	222	0.290337	1.27809	0.007	0.208608	1	3228	tags=36%,_list=28%,_signal=49%	k1	K1	GSEA			-
GO_MHC_PROTEIN_BINDING	15	0.415854	1.2773	0.144221	0.208919	1	962	tags=27%,_list=8%,_signal=29%	k1	K1	GSEA			-
GO_EXORIBONUCLEASE_ACTIVITY	29	0.361319	1.27665	0.100604	0.209065	1	5070	tags=69%,_list=44%,_signal=124%	k1	K1	GSEA			-
GO_TRANSFORMING_GROWTH_FACTOR_BETA_RECEPTOR_BINDING	16	0.40363	1.27595	0.150785	0.209285	1	4999	tags=63%,_list=44%,_signal=111%	k1	K1	GSEA			-
GO_SEROTONIN_RECEPTOR_ACTIVITY	15	0.403527	1.27429	0.148071	0.210912	1	1805	tags=27%,_list=16%,_signal=32%	k1	K1	GSEA			-
GO_HYDRO_LYASE_ACTIVITY	38	0.343683	1.27053	0.106212	0.215828	1	4630	tags=53%,_list=40%,_signal=88%	k1	K1	GSEA			-
GO_EXTRACELLULAR_MATRIX_BINDING	34	0.348865	1.26987	0.12024	0.216009	1	3962	tags=41%,_list=35%,_signal=63%	k1	K1	GSEA			-
GO_SNARE_BINDING	77	0.314651	1.26845	0.055	0.217315	1	4314	tags=53%,_list=38%,_signal=85%	k1	K1	GSEA			-
GO_CHEMOATTRACTANT_ACTIVITY	18	0.391095	1.26777	0.149948	0.217494	1	2957	tags=39%,_list=26%,_signal=52%	k1	K1	GSEA			-
GO_ANTIOXIDANT_ACTIVITY	59	0.326269	1.26729	0.08	0.217438	1	3225	tags=36%,_list=28%,_signal=49%	k1	K1	GSEA			-
GO_MITOGEN_ACTIVATED_PROTEIN_KINASE_BINDING	22	0.376773	1.26719	0.150101	0.216711	1	4852	tags=55%,_list=42%,_signal=95%	k1	K1	GSEA			-
GO_CORECEPTOR_ACTIVITY	33	0.348625	1.26251	0.124117	0.222999	1	1428	tags=21%,_list=12%,_signal=24%	k1	K1	GSEA			-
GO_PROTEIN_SERINE_THREONINE_PHOSPHATASE_ACTIVITY	54	0.328129	1.26169	0.091	0.223474	1	3590	tags=43%,_list=31%,_signal=62%	k1	K1	GSEA			-
GO_GLYCOSAMINOGLYCAN_BINDING	129	0.299642	1.26045	0.037	0.224636	1	3968	tags=37%,_list=35%,_signal=56%	k1	K1	GSEA			-
GO_OXIDOREDUCTASE_ACTIVITY_ACTING_ON_PEROXIDE_AS_ACCEPTOR	40	0.338705	1.2603	0.121364	0.224017	1	2199	tags=28%,_list=19%,_signal=34%	k1	K1	GSEA			-
GO_OXIDOREDUCTASE_ACTIVITY_ACTING_ON_NAD_P_H_QUINONE_OR_SIMILAR_COMPOUND_AS_ACCEPTOR	39	0.337843	1.25602	0.119238	0.230035	1	6015	tags=74%,_list=53%,_signal=156%	k1	K1	GSEA			-
GO_NADH_DEHYDROGENASE_ACTIVITY	29	0.353789	1.24756	0.126506	0.242804	1	6015	tags=79%,_list=53%,_signal=167%	k1	K1	GSEA			-
GO_VOLTAGE_GATED_CALCIUM_CHANNEL_ACTIVITY	33	0.348939	1.24719	0.148594	0.24257	1	5670	tags=70%,_list=50%,_signal=138%	k1	K1	GSEA			-
GO_PROTEIN_KINASE_A_BINDING	36	0.337667	1.24698	0.122736	0.242008	1	1827	tags=33%,_list=16%,_signal=40%	k1	K1	GSEA			-
GO_NEUROPEPTIDE_HORMONE_ACTIVITY	18	0.386728	1.24641	0.156057	0.241995	1	6180	tags=61%,_list=54%,_signal=133%	k1	K1	GSEA			-
GO_PROTEIN_HOMODIMERIZATION_ACTIVITY	398	0.275704	1.24634	0.005	0.241186	1	4318	tags=44%,_list=38%,_signal=69%	k1	K1	GSEA			-
GO_FIBROBLAST_GROWTH_FACTOR_BINDING	16	0.395617	1.2455	0.161458	0.241627	1	3427	tags=50%,_list=30%,_signal=71%	k1	K1	GSEA			-
GO_EPIDERMAL_GROWTH_FACTOR_RECEPTOR_BINDING	23	0.367916	1.24501	0.15056	0.241538	1	5537	tags=65%,_list=48%,_signal=126%	k1	K1	GSEA			-
GO_RAB_GTPASE_BINDING	104	0.299638	1.24108	0.062	0.247408	1	5080	tags=57%,_list=44%,_signal=101%	k1	K1	GSEA			-
GO_LIPOPOLYSACCHARIDE_BINDING	16	0.390321	1.23938	0.179353	0.249456	1	2362	tags=31%,_list=21%,_signal=39%	k1	K1	GSEA			-
GO_SIGNALING_ADAPTOR_ACTIVITY	46	0.327655	1.23842	0.124248	0.250151	1	6725	tags=70%,_list=59%,_signal=168%	k1	K1	GSEA			-
GO_UNFOLDED_PROTEIN_BINDING	64	0.315846	1.2383	0.111	0.249425	1	4866	tags=58%,_list=43%,_signal=100%	k1	K1	GSEA			-
GO_GUANYL_NUCLEOTIDE_EXCHANGE_FACTOR_ACTIVITY	157	0.288868	1.23383	0.038	0.256296	1	5974	tags=65%,_list=52%,_signal=134%	k1	K1	GSEA			-
GO_HSP70_PROTEIN_BINDING	29	0.347072	1.23122	0.155556	0.259989	1	3952	tags=55%,_list=35%,_signal=84%	k1	K1	GSEA			-
GO_TRANSLATION_ELONGATION_FACTOR_ACTIVITY	15	0.394375	1.22612	0.196599	0.268095	1	6729	tags=93%,_list=59%,_signal=226%	k1	K1	GSEA			-
GO_CYCLIN_DEPENDENT_PROTEIN_SERINE_THREONINE_KINASE_REGULATOR_ACTIVITY	32	0.336155	1.22371	0.158475	0.271407	1	4110	tags=44%,_list=36%,_signal=68%	k1	K1	GSEA			-
GO_INTEGRIN_BINDING	77	0.303383	1.22097	0.095	0.275685	1	4312	tags=38%,_list=38%,_signal=60%	k1	K1	GSEA			-
GO_STEROID_BINDING	69	0.305607	1.22091	0.105	0.274779	1	4776	tags=48%,_list=42%,_signal=82%	k1	K1	GSEA			-
GO_UBIQUITIN_LIKE_PROTEIN_LIGASE_ACTIVITY	177	0.282781	1.22086	0.027	0.273889	1	4488	tags=51%,_list=39%,_signal=82%	k1	K1	GSEA			-
GO_SH3_DOMAIN_BINDING	81	0.299866	1.21512	0.099	0.283446	1	5258	tags=53%,_list=46%,_signal=98%	k1	K1	GSEA			-
GO_PHOSPHATIDYLINOSITOL_BISPHOSPHATE_BINDING	72	0.30124	1.21341	0.112	0.285814	1	6696	tags=76%,_list=59%,_signal=183%	k1	K1	GSEA			-
GO_GLYCOLIPID_BINDING	19	0.365551	1.21299	0.189106	0.285577	1	2162	tags=32%,_list=19%,_signal=39%	k1	K1	GSEA			-
GO_ALCOHOL_BINDING	54	0.309526	1.21224	0.121	0.285949	1	4776	tags=46%,_list=42%,_signal=79%	k1	K1	GSEA			-
GO_METAL_CLUSTER_BINDING	43	0.323112	1.21133	0.162	0.286766	1	5494	tags=60%,_list=48%,_signal=116%	k1	K1	GSEA			-
GO_INTRAMOLECULAR_OXIDOREDUCTASE_ACTIVITY	36	0.329807	1.20757	0.170512	0.292496	1	5722	tags=58%,_list=50%,_signal=116%	k1	K1	GSEA			-
GO_STEROL_TRANSPORTER_ACTIVITY	26	0.347228	1.20718	0.181542	0.292284	1	2571	tags=35%,_list=22%,_signal=45%	k1	K1	GSEA			-
GO_PROTEIN_KINASE_A_REGULATORY_SUBUNIT_BINDING	18	0.369722	1.20675	0.215909	0.292042	1	3199	tags=50%,_list=28%,_signal=69%	k1	K1	GSEA			-
GO_CLATHRIN_BINDING	42	0.324396	1.20392	0.159319	0.296466	1	4752	tags=52%,_list=42%,_signal=89%	k1	K1	GSEA			-
GO_PHOSPHATASE_ACTIVITY	169	0.278959	1.20367	0.051	0.295881	1	5473	tags=57%,_list=48%,_signal=107%	k1	K1	GSEA			-
GO_PROTEIN_TYROSINE_PHOSPHATASE_ACTIVITY	62	0.308406	1.20202	0.127	0.298155	1	6142	tags=63%,_list=54%,_signal=135%	k1	K1	GSEA			-
GO_NADP_BINDING	33	0.331435	1.20202	0.170191	0.297119	1	4117	tags=45%,_list=36%,_signal=71%	k1	K1	GSEA			-
GO_PHOSPHATIDYLSERINE_BINDING	36	0.32309	1.19654	0.171515	0.306666	1	2571	tags=39%,_list=22%,_signal=50%	k1	K1	GSEA			-
GO_TRANSLATION_REGULATOR_ACTIVITY_NUCLEIC_ACID_BINDING	75	0.296152	1.19448	0.13	0.309849	1	4289	tags=53%,_list=38%,_signal=85%	k1	K1	GSEA			-
GO_UBIQUITIN_LIKE_PROTEIN_TRANSFERASE_ACTIVITY	276	0.270014	1.1944	0.022	0.308925	1	5390	tags=57%,_list=47%,_signal=106%	k1	K1	GSEA			-
GO_MONOVALENT_INORGANIC_CATION_TRANSMEMBRANE_TRANSPORTER_ACTIVITY	219	0.270573	1.18962	0.046	0.317775	1	4850	tags=48%,_list=42%,_signal=82%	k1	K1	GSEA			-
GO_DNA_DEPENDENT_ATPASE_ACTIVITY	72	0.297099	1.18922	0.12	0.317526	1	5007	tags=56%,_list=44%,_signal=98%	k1	K1	GSEA			-
GO_HELICASE_ACTIVITY	98	0.288716	1.1871	0.119	0.320831	1	5007	tags=55%,_list=44%,_signal=97%	k1	K1	GSEA			-
GO_TRANSLATION_INITIATION_FACTOR_ACTIVITY	33	0.32597	1.18709	0.19196	0.319759	1	4058	tags=55%,_list=35%,_signal=84%	k1	K1	GSEA			-
GO_DIVALENT_INORGANIC_CATION_TRANSMEMBRANE_TRANSPORTER_ACTIVITY	103	0.28808	1.18574	0.115	0.321485	1	5670	tags=63%,_list=50%,_signal=124%	k1	K1	GSEA			-
GO_SINGLE_STRANDED_DNA_BINDING	82	0.294021	1.18495	0.122	0.322082	1	5738	tags=65%,_list=50%,_signal=129%	k1	K1	GSEA			-
GO_OXIDOREDUCTASE_ACTIVITY_ACTING_ON_A_SULFUR_GROUP_OF_DONORS	39	0.31797	1.18187	0.193387	0.327543	1	5722	tags=62%,_list=50%,_signal=123%	k1	K1	GSEA			-
GO_ENZYME_INHIBITOR_ACTIVITY	203	0.271264	1.18106	0.057	0.327947	1	4988	tags=44%,_list=44%,_signal=77%	k1	K1	GSEA			-
GO_OXIDOREDUCTASE_ACTIVITY_ACTING_ON_PAIRED_DONORS_WITH_INCORPORATION_OR_REDUCTION_OF_MOLECULAR_OXYGEN_NAD_P_H_AS_ONE_DONOR_AND_INCORPORATION_OF_ONE_ATOM_OF_OXYGEN	27	0.334427	1.17954	0.217259	0.330176	1	4292	tags=41%,_list=38%,_signal=65%	k1	K1	GSEA			-
GO_G_PROTEIN_ALPHA_SUBUNIT_BINDING	19	0.363372	1.17473	0.225873	0.339375	1	4609	tags=53%,_list=40%,_signal=88%	k1	K1	GSEA			-
GO_NEUROPEPTIDE_RECEPTOR_BINDING	18	0.364394	1.17453	0.243852	0.338629	1	3423	tags=50%,_list=30%,_signal=71%	k1	K1	GSEA			-
GO_TETRAPYRROLE_BINDING	87	0.286841	1.17224	0.148	0.342567	1	3737	tags=33%,_list=33%,_signal=49%	k1	K1	GSEA			-
GO_DNA_BINDING_TRANSCRIPTION_ACTIVATOR_ACTIVITY	308	0.262182	1.1718	0.034	0.342317	1	6145	tags=60%,_list=54%,_signal=126%	k1	K1	GSEA			-
GO_GTPASE_ACTIVITY	208	0.26791	1.17101	0.074	0.342968	1	7124	tags=71%,_list=62%,_signal=185%	k1	K1	GSEA			-
GO_NF_KAPPAB_BINDING	25	0.335897	1.16816	0.227823	0.348012	1	1699	tags=32%,_list=15%,_signal=38%	k1	K1	GSEA			-
GO_PHOSPHATIDYLINOSITOL_4_5_BISPHOSPHATE_BINDING	46	0.306826	1.16674	0.192385	0.350043	1	6696	tags=78%,_list=59%,_signal=188%	k1	K1	GSEA			-
GO_PROTEIN_TYROSINE_KINASE_BINDING	66	0.290516	1.16556	0.168168	0.351519	1	2871	tags=35%,_list=25%,_signal=46%	k1	K1	GSEA			-
GO_RIBONUCLEOPROTEIN_COMPLEX_BINDING	86	0.282073	1.15874	0.149	0.365823	1	5653	tags=62%,_list=49%,_signal=121%	k1	K1	GSEA			-
GO_SYNTAXIN_BINDING	51	0.295848	1.14927	0.201	0.386889	1	4262	tags=49%,_list=37%,_signal=78%	k1	K1	GSEA			-
GO_GTP_RHO_BINDING	17	0.365104	1.14615	0.279167	0.393057	1	5045	tags=65%,_list=44%,_signal=116%	k1	K1	GSEA			-
GO_RAS_GUANYL_NUCLEOTIDE_EXCHANGE_FACTOR_ACTIVITY	82	0.282403	1.14595	0.171	0.392163	1	5041	tags=54%,_list=44%,_signal=95%	k1	K1	GSEA			-
GO_OXIDOREDUCTASE_ACTIVITY_ACTING_ON_PAIRED_DONORS_WITH_INCORPORATION_OR_REDUCTION_OF_MOLECULAR_OXYGEN	101	0.277801	1.14477	0.187	0.39377	1	5723	tags=54%,_list=50%,_signal=108%	k1	K1	GSEA			-
GO_MONOCARBOXYLIC_ACID_BINDING	41	0.3044	1.1441	0.23023	0.394098	1	5879	tags=59%,_list=51%,_signal=120%	k1	K1	GSEA			-
GO_CYSTEINE_TYPE_PEPTIDASE_ACTIVITY	80	0.283142	1.14394	0.197	0.393252	1	5378	tags=54%,_list=47%,_signal=101%	k1	K1	GSEA			-
GO_MONOSACCHARIDE_BINDING	38	0.308843	1.14146	0.245226	0.398051	1	3849	tags=42%,_list=34%,_signal=63%	k1	K1	GSEA			-
GO_PHOSPHORIC_ESTER_HYDROLASE_ACTIVITY	227	0.259096	1.13632	0.097	0.409581	1	4852	tags=48%,_list=42%,_signal=82%	k1	K1	GSEA			-
GO_RNA_HELICASE_ACTIVITY	44	0.300249	1.13531	0.247	0.410705	1	3577	tags=45%,_list=31%,_signal=66%	k1	K1	GSEA			-
GO_COPPER_ION_BINDING	35	0.306943	1.12698	0.259519	0.430435	1	6313	tags=71%,_list=55%,_signal=159%	k1	K1	GSEA			-
GO_UDP_GLYCOSYLTRANSFERASE_ACTIVITY	81	0.276535	1.12572	0.23	0.432348	1	5333	tags=56%,_list=47%,_signal=103%	k1	K1	GSEA			-
GO_RIBOSOME_BINDING	39	0.304301	1.1242	0.273273	0.434935	1	5288	tags=62%,_list=46%,_signal=114%	k1	K1	GSEA			-
GO_PHOSPHATIDYLINOSITOL_PHOSPHATE_BINDING	115	0.268971	1.12419	0.183	0.433617	1	6349	tags=67%,_list=56%,_signal=149%	k1	K1	GSEA			-
GO_PHOSPHOLIPID_BINDING	290	0.252732	1.12414	0.109	0.432397	1	6514	tags=64%,_list=57%,_signal=144%	k1	K1	GSEA			-
GO_PROTEIN_DEMETHYLASE_ACTIVITY	19	0.343745	1.1227	0.321649	0.434735	1	5168	tags=68%,_list=45%,_signal=125%	k1	K1	GSEA			-
GO_ORGANIC_ACID_BINDING	127	0.265076	1.12081	0.165	0.438254	1	5879	tags=53%,_list=51%,_signal=107%	k1	K1	GSEA			-
GO_HEPARIN_BINDING	93	0.271187	1.11256	0.232	0.458537	1	4899	tags=42%,_list=43%,_signal=73%	k1	K1	GSEA			-
GO_CATALYTIC_ACTIVITY_ACTING_ON_RNA	260	0.251391	1.11155	0.148	0.4598	1	6480	tags=66%,_list=57%,_signal=149%	k1	K1	GSEA			-
GO_GUANYL_NUCLEOTIDE_BINDING	253	0.250764	1.11033	0.136	0.461744	1	7124	tags=69%,_list=62%,_signal=178%	k1	K1	GSEA			-
GO_MAGNESIUM_ION_BINDING	136	0.261732	1.10777	0.196	0.467414	1	4452	tags=49%,_list=39%,_signal=79%	k1	K1	GSEA			-
GO_GROWTH_FACTOR_ACTIVITY	84	0.271771	1.10701	0.236	0.468031	1	2506	tags=27%,_list=22%,_signal=35%	k1	K1	GSEA			-
GO_TRNA_BINDING	50	0.287765	1.10698	0.283283	0.466743	1	5858	tags=66%,_list=51%,_signal=135%	k1	K1	GSEA			-
GO_PEPTIDE_RECEPTOR_ACTIVITY	87	0.271159	1.10367	0.249	0.474399	1	3744	tags=36%,_list=33%,_signal=53%	k1	K1	GSEA			-
GO_HYDROLASE_ACTIVITY_ACTING_ON_CARBON_NITROGEN_BUT_NOT_PEPTIDE_BONDS	84	0.27071	1.10219	0.271	0.476791	1	5731	tags=56%,_list=50%,_signal=111%	k1	K1	GSEA			-
GO_PHOSPHATIDYLINOSITOL_BINDING	173	0.256295	1.10098	0.208	0.478575	1	6986	tags=72%,_list=61%,_signal=181%	k1	K1	GSEA			-
GO_RAN_GTPASE_BINDING	30	0.307618	1.10059	0.309788	0.478267	1	3616	tags=43%,_list=32%,_signal=63%	k1	K1	GSEA			-
GO_PHOSPHATASE_INHIBITOR_ACTIVITY	23	0.329436	1.1005	0.315951	0.477101	1	6579	tags=78%,_list=58%,_signal=184%	k1	K1	GSEA			-
GO_THREONINE_TYPE_PEPTIDASE_ACTIVITY	16	0.350692	1.09769	0.353312	0.483303	1	5267	tags=63%,_list=46%,_signal=116%	k1	K1	GSEA			-
GO_KINESIN_BINDING	33	0.305252	1.0973	0.322256	0.482979	1	4875	tags=55%,_list=43%,_signal=95%	k1	K1	GSEA			-
GO_PROTEIN_MEMBRANE_ADAPTOR_ACTIVITY	15	0.350578	1.09526	0.327784	0.487249	1	2459	tags=40%,_list=22%,_signal=51%	k1	K1	GSEA			-
GO_CATALYTIC_ACTIVITY_ACTING_ON_A_TRNA	86	0.268624	1.09353	0.254	0.490829	1	7712	tags=86%,_list=67%,_signal=262%	k1	K1	GSEA			-
GO_CULLIN_FAMILY_PROTEIN_BINDING	18	0.341846	1.09236	0.342857	0.492767	1	1059	tags=28%,_list=9%,_signal=31%	k1	K1	GSEA			-
GO_LIGASE_ACTIVITY	100	0.264167	1.08675	0.267	0.507451	1	6402	tags=65%,_list=56%,_signal=146%	k1	K1	GSEA			-
GO_SULFUR_COMPOUND_BINDING	154	0.25433	1.08539	0.239	0.509891	1	4906	tags=44%,_list=43%,_signal=76%	k1	K1	GSEA			-
GO_CYTOSKELETAL_ANCHOR_ACTIVITY	18	0.332875	1.08511	0.343942	0.509196	1	4020	tags=56%,_list=35%,_signal=86%	k1	K1	GSEA			-
GO_NUCLEOTIDYLTRANSFERASE_ACTIVITY	79	0.267528	1.08315	0.294	0.513197	1	6877	tags=72%,_list=60%,_signal=180%	k1	K1	GSEA			-
GO_DNA_HELICASE_ACTIVITY	51	0.279722	1.08173	0.315	0.5158	1	5007	tags=53%,_list=44%,_signal=94%	k1	K1	GSEA			-
GO_GENERAL_TRANSCRIPTION_INITIATION_FACTOR_BINDING	29	0.309329	1.08121	0.343434	0.515735	1	5534	tags=62%,_list=48%,_signal=120%	k1	K1	GSEA			-
GO_UBIQUITIN_LIKE_PROTEIN_CONJUGATING_ENZYME_BINDING	26	0.309382	1.07956	0.365015	0.518925	1	2702	tags=38%,_list=24%,_signal=50%	k1	K1	GSEA			-
GO_OXIDOREDUCTASE_ACTIVITY_ACTING_ON_THE_ALDEHYDE_OR_OXO_GROUP_OF_DONORS	27	0.310345	1.07868	0.355915	0.520007	1	5384	tags=52%,_list=47%,_signal=98%	k1	K1	GSEA			-
GO_RAB_GUANYL_NUCLEOTIDE_EXCHANGE_FACTOR_ACTIVITY	23	0.312322	1.07792	0.370183	0.52079	1	4970	tags=57%,_list=43%,_signal=100%	k1	K1	GSEA			-
GO_DYNEIN_LIGHT_INTERMEDIATE_CHAIN_BINDING	22	0.321645	1.0762	0.350966	0.524253	1	6872	tags=77%,_list=60%,_signal=193%	k1	K1	GSEA			-
GO_ATP_DEPENDENT_MICROTUBULE_MOTOR_ACTIVITY	24	0.31526	1.07605	0.351927	0.523156	1	5474	tags=63%,_list=48%,_signal=120%	k1	K1	GSEA			-
GO_METALLOEXOPEPTIDASE_ACTIVITY	41	0.286929	1.07385	0.354062	0.52795	1	3207	tags=37%,_list=28%,_signal=51%	k1	K1	GSEA			-
GO_MOTOR_ACTIVITY	78	0.266627	1.07326	0.327	0.528087	1	5474	tags=54%,_list=48%,_signal=103%	k1	K1	GSEA			-
GO_R_SMAD_BINDING	16	0.33672	1.07311	0.353312	0.527099	1	4610	tags=50%,_list=40%,_signal=84%	k1	K1	GSEA			-
GO_EXOPEPTIDASE_ACTIVITY	64	0.272589	1.07233	0.332	0.527828	1	3207	tags=36%,_list=28%,_signal=50%	k1	K1	GSEA			-
GO_ANION_CHANNEL_ACTIVITY	48	0.282917	1.07109	0.355711	0.529948	1	3729	tags=40%,_list=33%,_signal=58%	k1	K1	GSEA			-
GO_CALCIUM_DEPENDENT_PROTEIN_BINDING	47	0.281073	1.06709	0.361361	0.539665	1	5991	tags=60%,_list=52%,_signal=125%	k1	K1	GSEA			-
GO_TRANSLATION_FACTOR_ACTIVITY_RNA_BINDING	58	0.274052	1.0655	0.356356	0.542797	1	4491	tags=53%,_list=39%,_signal=88%	k1	K1	GSEA			-
GO_ISOMERASE_ACTIVITY	104	0.259381	1.06368	0.308	0.546508	1	5722	tags=56%,_list=50%,_signal=111%	k1	K1	GSEA			-
GO_HORMONE_BINDING	49	0.276718	1.06182	0.369369	0.55021	1	1375	tags=22%,_list=12%,_signal=25%	k1	K1	GSEA			-
GO_ATPASE_ACTIVITY	257	0.240306	1.06118	0.266	0.550588	1	5646	tags=53%,_list=49%,_signal=103%	k1	K1	GSEA			-
GO_DNA_DIRECTED_DNA_POLYMERASE_ACTIVITY	16	0.334231	1.0584	0.400631	0.557231	1	1812	tags=31%,_list=16%,_signal=37%	k1	K1	GSEA			-
GO_CARBOHYDRATE_BINDING	155	0.246229	1.05665	0.317	0.560753	1	3850	tags=35%,_list=34%,_signal=52%	k1	K1	GSEA			-
GO_SODIUM_ION_TRANSMEMBRANE_TRANSPORTER_ACTIVITY	88	0.256688	1.05443	0.348	0.565613	1	4910	tags=48%,_list=43%,_signal=83%	k1	K1	GSEA			-
GO_SNORNA_BINDING	18	0.328732	1.05312	0.393258	0.567871	1	6987	tags=89%,_list=61%,_signal=228%	k1	K1	GSEA			-
GO_SPHINGOLIPID_BINDING	18	0.325478	1.05207	0.391975	0.569373	1	2162	tags=28%,_list=19%,_signal=34%	k1	K1	GSEA			-
GO_OXIDOREDUCTASE_ACTIVITY_ACTING_ON_THE_ALDEHYDE_OR_OXO_GROUP_OF_DONORS_NAD_OR_NADP_AS_ACCEPTOR	20	0.319642	1.0513	0.406314	0.569974	1	5384	tags=50%,_list=47%,_signal=94%	k1	K1	GSEA			-
GO_MANNOSYLTRANSFERASE_ACTIVITY	19	0.320074	1.05018	0.419918	0.571634	1	6137	tags=68%,_list=54%,_signal=147%	k1	K1	GSEA			-
GO_PALMITOYLTRANSFERASE_ACTIVITY	25	0.301335	1.04875	0.399194	0.574078	1	4837	tags=56%,_list=42%,_signal=97%	k1	K1	GSEA			-
GO_TRANSFERASE_ACTIVITY_TRANSFERRING_GLYCOSYL_GROUPS	167	0.243483	1.04831	0.32	0.573758	1	5257	tags=50%,_list=46%,_signal=92%	k1	K1	GSEA			-
GO_3_5_EXONUCLEASE_ACTIVITY	39	0.285413	1.04802	0.42327	0.573059	1	5977	tags=67%,_list=52%,_signal=139%	k1	K1	GSEA			-
GO_TUMOR_NECROSIS_FACTOR_RECEPTOR_SUPERFAMILY_BINDING	25	0.307587	1.04753	0.411705	0.572911	1	4132	tags=48%,_list=36%,_signal=75%	k1	K1	GSEA			-
GO_CYCLIN_DEPENDENT_PROTEIN_KINASE_ACTIVITY	21	0.314927	1.04696	0.407747	0.573181	1	7547	tags=86%,_list=66%,_signal=252%	k1	K1	GSEA			-
GO_BHLH_TRANSCRIPTION_FACTOR_BINDING	16	0.334193	1.04426	0.401879	0.579619	1	6424	tags=69%,_list=56%,_signal=157%	k1	K1	GSEA			-
GO_CALCIUM_ION_BINDING	451	0.229766	1.04354	0.298	0.58014	1	2592	tags=28%,_list=23%,_signal=34%	k1	K1	GSEA			-
GO_PROTEIN_PHOSPHATASE_1_BINDING	20	0.315635	1.04261	0.407143	0.581318	1	3106	tags=35%,_list=27%,_signal=48%	k1	K1	GSEA			-
GO_ENDODEOXYRIBONUCLEASE_ACTIVITY	31	0.286631	1.03891	0.415075	0.590857	1	3875	tags=45%,_list=34%,_signal=68%	k1	K1	GSEA			-
GO_SULFUR_COMPOUND_TRANSMEMBRANE_TRANSPORTER_ACTIVITY	22	0.304797	1.03826	0.416836	0.59121	1	4451	tags=41%,_list=39%,_signal=67%	k1	K1	GSEA			-
GO_CATALYTIC_ACTIVITY_ACTING_ON_DNA	139	0.244671	1.03624	0.369	0.595521	1	5048	tags=51%,_list=44%,_signal=90%	k1	K1	GSEA			-
GO_PHOSPHATIDYLINOSITOL_PHOSPHATE_PHOSPHATASE_ACTIVITY	18	0.315548	1.03597	0.412071	0.594689	1	4969	tags=61%,_list=43%,_signal=108%	k1	K1	GSEA			-
GO_PEPTIDE_HORMONE_BINDING	30	0.291002	1.03592	0.421529	0.593269	1	2157	tags=27%,_list=19%,_signal=33%	k1	K1	GSEA			-
GO_LIGASE_ACTIVITY_FORMING_CARBON_SULFUR_BONDS	23	0.302208	1.03435	0.437309	0.596332	1	5460	tags=61%,_list=48%,_signal=116%	k1	K1	GSEA			-
GO_LIPID_BINDING	485	0.227126	1.03157	0.346	0.603026	1	7678	tags=71%,_list=67%,_signal=207%	k1	K1	GSEA			-
GO_INTRAMOLECULAR_TRANSFERASE_ACTIVITY	16	0.326913	1.02466	0.447205	0.622047	1	5511	tags=63%,_list=48%,_signal=120%	k1	K1	GSEA			-
GO_PROTEIN_TYROSINE_SERINE_THREONINE_PHOSPHATASE_ACTIVITY	30	0.286218	1.02199	0.448381	0.628264	1	5911	tags=63%,_list=52%,_signal=131%	k1	K1	GSEA			-
GO_FLAVIN_ADENINE_DINUCLEOTIDE_BINDING	55	0.265024	1.02122	0.464	0.628888	1	4725	tags=45%,_list=41%,_signal=77%	k1	K1	GSEA			-
GO_TRANSFERASE_ACTIVITY_TRANSFERRING_HEXOSYL_GROUPS	121	0.243337	1.01812	0.438	0.636725	1	5333	tags=51%,_list=47%,_signal=95%	k1	K1	GSEA			-
GO_CIS_TRANS_ISOMERASE_ACTIVITY	29	0.288194	1.01788	0.451158	0.635787	1	2296	tags=34%,_list=20%,_signal=43%	k1	K1	GSEA			-
GO_LIGASE_ACTIVITY_FORMING_CARBON_OXYGEN_BONDS	29	0.284495	1.01671	0.453629	0.637638	1	6402	tags=76%,_list=56%,_signal=172%	k1	K1	GSEA			-
GO_OXIDOREDUCTASE_ACTIVITY_ACTING_ON_THE_CH_CH_GROUP_OF_DONORS	40	0.273946	1.01352	0.466	0.645442	1	6378	tags=63%,_list=56%,_signal=141%	k1	K1	GSEA			-
GO_RECEPTOR_TYROSINE_KINASE_BINDING	47	0.267434	1.01273	0.465465	0.646151	1	6351	tags=62%,_list=56%,_signal=138%	k1	K1	GSEA			-
GO_DNA_BINDING_TRANSCRIPTION_REPRESSOR_ACTIVITY	202	0.231512	1.00896	0.472	0.655778	1	7526	tags=71%,_list=66%,_signal=203%	k1	K1	GSEA			-
GO_DRUG_BINDING	63	0.255209	1.00592	0.461	0.663091	1	6542	tags=60%,_list=57%,_signal=140%	k1	K1	GSEA			-
GO_NOTCH_BINDING	15	0.324278	1.00545	0.471083	0.662846	1	2671	tags=40%,_list=23%,_signal=52%	k1	K1	GSEA			-
GO_LYASE_ACTIVITY	121	0.239795	1.00505	0.464	0.662378	1	4630	tags=44%,_list=40%,_signal=73%	k1	K1	GSEA			-
GO_G_PROTEIN_COUPLED_RECEPTOR_BINDING	166	0.233744	0.997607	0.5	0.682977	1	4421	tags=38%,_list=39%,_signal=61%	k1	K1	GSEA			-
GO_DYNEIN_INTERMEDIATE_CHAIN_BINDING	25	0.288174	0.99458	0.480163	0.69008	1	4311	tags=48%,_list=38%,_signal=77%	k1	K1	GSEA			-
GO_TRIGLYCERIDE_LIPASE_ACTIVITY	17	0.309009	0.987984	0.521008	0.708201	1	6553	tags=59%,_list=57%,_signal=138%	k1	K1	GSEA			-
GO_EXONUCLEASE_ACTIVITY_ACTIVE_WITH_EITHER_RIBO_OR_DEOXYRIBONUCLEIC_ACIDS_AND_PRODUCING_5_PHOSPHOMONOESTERS	39	0.262287	0.98653	0.508526	0.710927	1	5142	tags=56%,_list=45%,_signal=102%	k1	K1	GSEA			-
GO_CYSTEINE_TYPE_ENDOPEPTIDASE_ACTIVITY	63	0.247922	0.984225	0.531	0.715899	1	4297	tags=41%,_list=38%,_signal=66%	k1	K1	GSEA			-
GO_RECEPTOR_REGULATOR_ACTIVITY	281	0.222158	0.982735	0.57	0.718665	1	4432	tags=35%,_list=39%,_signal=56%	k1	K1	GSEA			-
GO_PEPTIDE_LYSINE_N_ACETYLTRANSFERASE_ACTIVITY	30	0.273365	0.979432	0.522704	0.726758	1	5505	tags=60%,_list=48%,_signal=115%	k1	K1	GSEA			-
GO_UBIQUITIN_CONJUGATING_ENZYME_BINDING	22	0.29168	0.978657	0.514286	0.727177	1	2702	tags=36%,_list=24%,_signal=48%	k1	K1	GSEA			-
GO_ION_TRANSMEMBRANE_TRANSPORTER_ACTIVITY_PHOSPHORYLATIVE_MECHANISM	18	0.301635	0.977234	0.507261	0.72961	1	1612	tags=28%,_list=14%,_signal=32%	k1	K1	GSEA			-
GO_DOUBLE_STRANDED_RNA_BINDING	47	0.255766	0.976484	0.538	0.729832	1	3539	tags=36%,_list=31%,_signal=52%	k1	K1	GSEA			-
GO_MODIFIED_AMINO_ACID_BINDING	58	0.249188	0.975666	0.529	0.730359	1	6148	tags=59%,_list=54%,_signal=126%	k1	K1	GSEA			-
GO_S_ACYLTRANSFERASE_ACTIVITY	22	0.2863	0.973905	0.506135	0.73375	1	4235	tags=50%,_list=37%,_signal=79%	k1	K1	GSEA			-
GO_IRON_ION_BINDING	81	0.240666	0.972716	0.549	0.735354	1	3922	tags=35%,_list=34%,_signal=52%	k1	K1	GSEA			-
GO_PEPTIDE_N_ACETYLTRANSFERASE_ACTIVITY	34	0.268899	0.971867	0.527638	0.735833	1	5975	tags=62%,_list=52%,_signal=129%	k1	K1	GSEA			-
GO_AMINO_ACID_TRANSMEMBRANE_TRANSPORTER_ACTIVITY	46	0.255526	0.970777	0.537	0.737232	1	7284	tags=67%,_list=64%,_signal=185%	k1	K1	GSEA			-
GO_L_AMINO_ACID_TRANSMEMBRANE_TRANSPORTER_ACTIVITY	30	0.272474	0.968623	0.541247	0.741728	1	7284	tags=70%,_list=64%,_signal=192%	k1	K1	GSEA			-
GO_STRUCTURAL_CONSTITUENT_OF_RIBOSOME	104	0.23395	0.965219	0.572	0.749581	1	6815	tags=66%,_list=60%,_signal=163%	k1	K1	GSEA			-
GO_DNA_POLYMERASE_ACTIVITY	19	0.29368	0.963521	0.527292	0.752632	1	2882	tags=37%,_list=25%,_signal=49%	k1	K1	GSEA			-
GO_OXIDOREDUCTASE_ACTIVITY	459	0.212139	0.963302	0.669	0.751472	1	5901	tags=50%,_list=52%,_signal=99%	k1	K1	GSEA			-
GO_ATPASE_ACTIVITY_COUPLED_TO_TRANSMEMBRANE_MOVEMENT_OF_IONS_ROTATIONAL_MECHANISM	15	0.310515	0.961429	0.539666	0.755195	1	3527	tags=33%,_list=31%,_signal=48%	k1	K1	GSEA			-
GO_ION_GATED_CHANNEL_ACTIVITY	34	0.262431	0.958249	0.545637	0.762129	1	7808	tags=82%,_list=68%,_signal=259%	k1	K1	GSEA			-
GO_OXIDOREDUCTASE_ACTIVITY_ACTING_ON_THE_CH_CH_GROUP_OF_DONORS_NAD_OR_NADP_AS_ACCEPTOR	15	0.308649	0.953399	0.545741	0.773817	1	5063	tags=53%,_list=44%,_signal=96%	k1	K1	GSEA			-
GO_FRIZZLED_BINDING	26	0.277343	0.952723	0.55332	0.773867	1	843	tags=19%,_list=7%,_signal=21%	k1	K1	GSEA			-
GO_CALCIUM_ACTIVATED_CATION_CHANNEL_ACTIVITY	18	0.294362	0.948611	0.55544	0.783537	1	7207	tags=83%,_list=63%,_signal=225%	k1	K1	GSEA			-
GO_LAMININ_BINDING	20	0.285039	0.948458	0.557513	0.7821	1	3758	tags=30%,_list=33%,_signal=45%	k1	K1	GSEA			-
GO_AMINO_ACID_BINDING	38	0.251869	0.945613	0.591182	0.788041	1	5181	tags=45%,_list=45%,_signal=82%	k1	K1	GSEA			-
GO_ACETYLTRANSFERASE_ACTIVITY	60	0.243015	0.944637	0.612	0.788725	1	7062	tags=70%,_list=62%,_signal=182%	k1	K1	GSEA			-
GO_TBP_CLASS_PROTEIN_BINDING	17	0.292414	0.943413	0.548187	0.790181	1	7294	tags=76%,_list=64%,_signal=211%	k1	K1	GSEA			-
GO_PHOSPHORIC_DIESTER_HYDROLASE_ACTIVITY	56	0.242794	0.941746	0.629	0.792759	1	4813	tags=43%,_list=42%,_signal=74%	k1	K1	GSEA			-
GO_MICROTUBULE_MOTOR_ACTIVITY	49	0.244249	0.939996	0.5996	0.795557	1	6100	tags=59%,_list=53%,_signal=126%	k1	K1	GSEA			-
GO_N_ACETYLTRANSFERASE_ACTIVITY	44	0.247985	0.938885	0.604208	0.796609	1	7062	tags=70%,_list=62%,_signal=183%	k1	K1	GSEA			-
GO_GENERAL_TRANSCRIPTION_INITIATION_FACTOR_ACTIVITY	25	0.268236	0.937917	0.565261	0.797181	1	7294	tags=80%,_list=64%,_signal=220%	k1	K1	GSEA			-
GO_FATTY_ACID_BINDING	25	0.272493	0.937244	0.581301	0.797129	1	6259	tags=60%,_list=55%,_signal=132%	k1	K1	GSEA			-
GO_STRUCTURAL_CONSTITUENT_OF_MUSCLE	16	0.296693	0.934451	0.580913	0.802473	1	3075	tags=31%,_list=27%,_signal=43%	k1	K1	GSEA			-
GO_HYDROLASE_ACTIVITY_HYDROLYZING_O_GLYCOSYL_COMPOUNDS	55	0.240594	0.933846	0.614	0.802132	1	6920	tags=65%,_list=61%,_signal=165%	k1	K1	GSEA			-
GO_HYDROLASE_ACTIVITY_ACTING_ON_ESTER_BONDS	476	0.204649	0.933342	0.795	0.801584	1	7747	tags=68%,_list=68%,_signal=203%	k1	K1	GSEA			-
GO_RRNA_BINDING	45	0.244273	0.932741	0.622244	0.801312	1	5544	tags=58%,_list=48%,_signal=112%	k1	K1	GSEA			-
GO_TRANSITION_METAL_ION_TRANSMEMBRANE_TRANSPORTER_ACTIVITY	22	0.273418	0.928622	0.592253	0.810047	1	6997	tags=73%,_list=61%,_signal=187%	k1	K1	GSEA			-
GO_NEUROPEPTIDE_RECEPTOR_ACTIVITY	29	0.257794	0.925679	0.613982	0.81586	1	5981	tags=59%,_list=52%,_signal=123%	k1	K1	GSEA			-
GO_CYTOKINE_RECEPTOR_BINDING	135	0.22036	0.925097	0.699	0.815525	1	4729	tags=37%,_list=41%,_signal=62%	k1	K1	GSEA			-
GO_CARBOXY_LYASE_ACTIVITY	22	0.27219	0.924683	0.60387	0.814709	1	6128	tags=64%,_list=54%,_signal=137%	k1	K1	GSEA			-
GO_QUATERNARY_AMMONIUM_GROUP_BINDING	16	0.294079	0.924157	0.602926	0.814154	1	4302	tags=38%,_list=38%,_signal=60%	k1	K1	GSEA			-
GO_EXONUCLEASE_ACTIVITY	56	0.239181	0.922099	0.646	0.817383	1	5977	tags=59%,_list=52%,_signal=123%	k1	K1	GSEA			-
GO_ORGANOPHOSPHATE_ESTER_TRANSMEMBRANE_TRANSPORTER_ACTIVITY	18	0.280048	0.917696	0.5875	0.82649	1	6204	tags=67%,_list=54%,_signal=145%	k1	K1	GSEA			-
GO_PHOSPHATIDIC_ACID_BINDING	16	0.286073	0.914569	0.603323	0.832334	1	7517	tags=88%,_list=66%,_signal=255%	k1	K1	GSEA			-
GO_SYNTAXIN_1_BINDING	16	0.290964	0.911457	0.601053	0.837857	1	1954	tags=31%,_list=17%,_signal=38%	k1	K1	GSEA			-
GO_MYOSIN_BINDING	41	0.242931	0.907652	0.640641	0.845314	1	6078	tags=59%,_list=53%,_signal=124%	k1	K1	GSEA			-
GO_TRANSFERASE_ACTIVITY_TRANSFERRING_ALKYL_OR_ARYL_OTHER_THAN_METHYL_GROUPS	41	0.246494	0.907002	0.662663	0.84502	1	7714	tags=78%,_list=67%,_signal=239%	k1	K1	GSEA			-
GO_NUCLEOTIDE_TRANSMEMBRANE_TRANSPORTER_ACTIVITY	16	0.288544	0.897034	0.631634	0.866708	1	6204	tags=69%,_list=54%,_signal=150%	k1	K1	GSEA			-
GO_MANGANESE_ION_BINDING	42	0.239189	0.894075	0.685371	0.871624	1	7030	tags=64%,_list=61%,_signal=166%	k1	K1	GSEA			-
GO_HORMONE_ACTIVITY	60	0.228637	0.893935	0.703	0.870038	1	6718	tags=48%,_list=59%,_signal=117%	k1	K1	GSEA			-
GO_RIBONUCLEASE_ACTIVITY	73	0.222441	0.891536	0.727	0.873445	1	7148	tags=64%,_list=63%,_signal=171%	k1	K1	GSEA			-
GO_CARGO_RECEPTOR_ACTIVITY	43	0.23861	0.886669	0.697395	0.882291	1	5361	tags=47%,_list=47%,_signal=87%	k1	K1	GSEA			-
GO_FAD_BINDING	24	0.260588	0.886295	0.673802	0.881211	1	5641	tags=54%,_list=49%,_signal=107%	k1	K1	GSEA			-
GO_ACID_THIOL_LIGASE_ACTIVITY	17	0.27477	0.885835	0.637967	0.880308	1	7019	tags=71%,_list=61%,_signal=182%	k1	K1	GSEA			-
GO_CARBON_CARBON_LYASE_ACTIVITY	33	0.245152	0.885075	0.694864	0.880011	1	6128	tags=61%,_list=54%,_signal=130%	k1	K1	GSEA			-
GO_STRUCTURAL_MOLECULE_ACTIVITY	378	0.196255	0.885015	0.903	0.878193	1	6340	tags=50%,_list=55%,_signal=108%	k1	K1	GSEA			-
GO_PEPTIDASE_REGULATOR_ACTIVITY	99	0.212311	0.877938	0.801	0.89155	1	3599	tags=25%,_list=31%,_signal=37%	k1	K1	GSEA			-
GO_HYDROLASE_ACTIVITY_ACTING_ON_GLYCOSYL_BONDS	79	0.216011	0.869141	0.777	0.907824	1	4714	tags=43%,_list=41%,_signal=73%	k1	K1	GSEA			-
GO_CYSTEINE_TYPE_ENDOPEPTIDASE_REGULATOR_ACTIVITY_INVOLVED_IN_APOPTOTIC_PROCESS	27	0.24829	0.86784	0.688442	0.908614	1	2199	tags=22%,_list=19%,_signal=27%	k1	K1	GSEA			-
GO_ACETYLGLUCOSAMINYLTRANSFERASE_ACTIVITY	31	0.240014	0.859068	0.71371	0.924431	1	2420	tags=29%,_list=21%,_signal=37%	k1	K1	GSEA			-
GO_GAMMA_TUBULIN_BINDING	21	0.257017	0.858949	0.693089	0.922616	1	7692	tags=81%,_list=67%,_signal=247%	k1	K1	GSEA			-
GO_CATION_CATION_ANTIPORTER_ACTIVITY	17	0.264835	0.853201	0.690402	0.931588	1	3956	tags=41%,_list=35%,_signal=63%	k1	K1	GSEA			-
GO_INTRAMEMBRANE_LIPID_TRANSPORTER_ACTIVITY	16	0.271151	0.84995	0.700315	0.935558	1	2386	tags=25%,_list=21%,_signal=32%	k1	K1	GSEA			-
GO_COLLAGEN_BINDING	38	0.230244	0.849801	0.749248	0.933829	1	4294	tags=39%,_list=38%,_signal=63%	k1	K1	GSEA			-
GO_MICROFILAMENT_MOTOR_ACTIVITY	16	0.268344	0.843547	0.699793	0.943411	1	5387	tags=44%,_list=47%,_signal=83%	k1	K1	GSEA			-
GO_CALCIUM_DEPENDENT_PHOSPHOLIPID_BINDING	33	0.232287	0.843318	0.749499	0.941799	1	7722	tags=73%,_list=68%,_signal=223%	k1	K1	GSEA			-
GO_LIGASE_ACTIVITY_FORMING_CARBON_NITROGEN_BONDS	32	0.234678	0.839742	0.748996	0.94626	1	6318	tags=59%,_list=55%,_signal=132%	k1	K1	GSEA			-
GO_NUCLEOCYTOPLASMIC_CARRIER_ACTIVITY	24	0.244799	0.83616	0.734756	0.950498	1	4196	tags=38%,_list=37%,_signal=59%	k1	K1	GSEA			-
GO_TRANSFERASE_ACTIVITY_TRANSFERRING_ACYL_GROUPS	152	0.194655	0.834489	0.907	0.95142	1	7109	tags=61%,_list=62%,_signal=160%	k1	K1	GSEA			-
GO_DEOXYRIBONUCLEASE_ACTIVITY	42	0.221056	0.829944	0.792	0.957118	1	7875	tags=76%,_list=69%,_signal=244%	k1	K1	GSEA			-
GO_NUCLEASE_ACTIVITY	134	0.195969	0.827606	0.921	0.958866	1	7194	tags=64%,_list=63%,_signal=171%	k1	K1	GSEA			-
GO_LIPID_TRANSFER_ACTIVITY	25	0.235989	0.820828	0.775635	0.967851	1	6971	tags=56%,_list=61%,_signal=143%	k1	K1	GSEA			-
GO_PEPTIDASE_ACTIVITY	350	0.182989	0.820745	0.977	0.96592	1	5722	tags=45%,_list=50%,_signal=86%	k1	K1	GSEA			-
GO_SIGNAL_SEQUENCE_BINDING	25	0.234472	0.817758	0.759635	0.968695	1	4094	tags=36%,_list=36%,_signal=56%	k1	K1	GSEA			-
GO_GDP_BINDING	46	0.2162	0.816457	0.812813	0.968665	1	6439	tags=57%,_list=56%,_signal=129%	k1	K1	GSEA			-
GO_TRANSFERASE_ACTIVITY_TRANSFERRING_NITROGENOUS_GROUPS	16	0.258487	0.815342	0.761707	0.968337	1	6903	tags=69%,_list=60%,_signal=173%	k1	K1	GSEA			-
GO_CARBOXYLIC_ESTER_HYDROLASE_ACTIVITY	100	0.198123	0.810611	0.906	0.973383	1	6896	tags=56%,_list=60%,_signal=140%	k1	K1	GSEA			-
GO_OXYGEN_BINDING	23	0.236427	0.808652	0.764944	0.974274	1	5849	tags=39%,_list=51%,_signal=80%	k1	K1	GSEA			-
GO_AU_RICH_ELEMENT_BINDING	21	0.239479	0.803892	0.776531	0.979336	1	7333	tags=71%,_list=64%,_signal=199%	k1	K1	GSEA			-
GO_PHOSPHATIDYLINOSITOL_4_PHOSPHATE_BINDING	22	0.236277	0.803747	0.7737	0.977471	1	7485	tags=73%,_list=65%,_signal=210%	k1	K1	GSEA			-
GO_EXOGENOUS_PROTEIN_BINDING	43	0.208802	0.801576	0.841	0.978495	1	1381	tags=16%,_list=12%,_signal=18%	k1	K1	GSEA			-
GO_TUMOR_NECROSIS_FACTOR_RECEPTOR_BINDING	15	0.260603	0.798481	0.766632	0.980728	1	4729	tags=47%,_list=41%,_signal=79%	k1	K1	GSEA			-
GO_CYTOKINE_RECEPTOR_ACTIVITY	51	0.206407	0.792889	0.855	0.986352	1	3069	tags=22%,_list=27%,_signal=29%	k1	K1	GSEA			-
GO_STEROL_TRANSFER_ACTIVITY	15	0.254944	0.791014	0.78342	0.986914	1	4494	tags=33%,_list=39%,_signal=55%	k1	K1	GSEA			-
GO_VITAMIN_BINDING	83	0.19349	0.785308	0.904	0.992491	1	5033	tags=40%,_list=44%,_signal=70%	k1	K1	GSEA			-
GO_STEROID_DEHYDROGENASE_ACTIVITY	15	0.250155	0.779307	0.801679	0.998034	1	4075	tags=33%,_list=36%,_signal=52%	k1	K1	GSEA			-
GO_MONOOXYGENASE_ACTIVITY	63	0.19588	0.774744	0.894	1	1	3879	tags=30%,_list=34%,_signal=45%	k1	K1	GSEA			-
GO_ACYL_COA_BINDING	15	0.249726	0.772969	0.789364	1	1	1061	tags=20%,_list=9%,_signal=22%	k1	K1	GSEA			-
GO_SCAVENGER_RECEPTOR_ACTIVITY	30	0.215123	0.768093	0.858576	1	1	5361	tags=43%,_list=47%,_signal=81%	k1	K1	GSEA			-
GO_PHOSPHOLIPID_TRANSPORTER_ACTIVITY	31	0.214337	0.767722	0.845921	1	1	3678	tags=32%,_list=32%,_signal=47%	k1	K1	GSEA			-
GO_INORGANIC_ANION_TRANSMEMBRANE_TRANSPORTER_ACTIVITY	83	0.187088	0.760118	0.952	1	1	8044	tags=69%,_list=70%,_signal=230%	k1	K1	GSEA			-
GO_ELECTRON_TRANSFER_ACTIVITY	65	0.19285	0.75958	0.904	1	1	8069	tags=74%,_list=71%,_signal=249%	k1	K1	GSEA			-
GO_RNA_POLYMERASE_ACTIVITY	32	0.208173	0.752629	0.878296	1	1	6690	tags=63%,_list=58%,_signal=150%	k1	K1	GSEA			-
GO_SOLUTE_CATION_ANTIPORTER_ACTIVITY	18	0.23223	0.751474	0.831102	1	1	3956	tags=39%,_list=35%,_signal=59%	k1	K1	GSEA			-
GO_PEPTIDE_TRANSMEMBRANE_TRANSPORTER_ACTIVITY	22	0.222933	0.748381	0.858163	1	1	4207	tags=32%,_list=37%,_signal=50%	k1	K1	GSEA			-
GO_ORGANIC_ANION_TRANSMEMBRANE_TRANSPORTER_ACTIVITY	132	0.177071	0.748332	0.98	1	1	7420	tags=61%,_list=65%,_signal=173%	k1	K1	GSEA			-
GO_PHOSPHATIDYLINOSITOL_3_PHOSPHATE_BINDING	28	0.215957	0.748103	0.868687	1	1	7618	tags=71%,_list=67%,_signal=213%	k1	K1	GSEA			-
GO_ANION_TRANSMEMBRANE_TRANSPORTER_ACTIVITY	205	0.171207	0.744762	0.989	1	1	8048	tags=67%,_list=70%,_signal=222%	k1	K1	GSEA			-
GO_ASPARTIC_TYPE_PEPTIDASE_ACTIVITY	15	0.237596	0.74029	0.822245	1	1	1305	tags=20%,_list=11%,_signal=23%	k1	K1	GSEA			-
GO_TRANSFERASE_ACTIVITY_TRANSFERRING_SULFUR_CONTAINING_GROUPS	49	0.191478	0.735663	0.929	1	1	7585	tags=57%,_list=66%,_signal=169%	k1	K1	GSEA			-
GO_FATTY_ACID_DERIVATIVE_BINDING	18	0.223932	0.73216	0.841513	1	1	5427	tags=50%,_list=47%,_signal=95%	k1	K1	GSEA			-
GO_NUCLEOBASE_CONTAINING_COMPOUND_TRANSMEMBRANE_TRANSPORTER_ACTIVITY	33	0.203952	0.732004	0.88253	1	1	4888	tags=42%,_list=43%,_signal=74%	k1	K1	GSEA			-
GO_INTRACELLULAR_CALCIUM_ACTIVATED_CHLORIDE_CHANNEL_ACTIVITY	16	0.231377	0.728242	0.846154	1	1	7808	tags=75%,_list=68%,_signal=236%	k1	K1	GSEA			-
GO_CHLORIDE_TRANSMEMBRANE_TRANSPORTER_ACTIVITY	57	0.186985	0.728113	0.936874	1	1	3729	tags=30%,_list=33%,_signal=44%	k1	K1	GSEA			-
GO_OXIDOREDUCTASE_ACTIVITY_ACTING_ON_CH_OH_GROUP_OF_DONORS	72	0.182637	0.726383	0.952953	1	1	7878	tags=64%,_list=69%,_signal=204%	k1	K1	GSEA			-
GO_G_PROTEIN_COUPLED_AMINE_RECEPTOR_ACTIVITY	22	0.215237	0.722583	0.880081	1	1	2712	tags=23%,_list=24%,_signal=30%	k1	K1	GSEA			-
GO_N_ACYLTRANSFERASE_ACTIVITY	56	0.186545	0.721107	0.945	1	1	7062	tags=63%,_list=62%,_signal=163%	k1	K1	GSEA			-
GO_ORGANIC_ACID_TRANSMEMBRANE_TRANSPORTER_ACTIVITY	88	0.175924	0.717004	0.977	1	1	7420	tags=60%,_list=65%,_signal=170%	k1	K1	GSEA			-
GO_MACROMOLECULE_TRANSMEMBRANE_TRANSPORTER_ACTIVITY	17	0.226031	0.714835	0.888773	1	1	6973	tags=53%,_list=61%,_signal=135%	k1	K1	GSEA			-
GO_ATPASE_COUPLED_ION_TRANSMEMBRANE_TRANSPORTER_ACTIVITY	34	0.197506	0.711262	0.919598	1	1	7594	tags=65%,_list=66%,_signal=192%	k1	K1	GSEA			-
GO_ENDONUCLEASE_ACTIVITY	81	0.173632	0.707873	0.977	1	1	7402	tags=62%,_list=65%,_signal=174%	k1	K1	GSEA			-
GO_LIPASE_ACTIVITY	90	0.173091	0.70617	0.975	1	1	7722	tags=58%,_list=68%,_signal=177%	k1	K1	GSEA			-
GO_LIPID_TRANSPORTER_ACTIVITY	80	0.173608	0.697466	0.979	1	1	4560	tags=34%,_list=40%,_signal=56%	k1	K1	GSEA			-
GO_ANTIPORTER_ACTIVITY	49	0.180302	0.693078	0.947	1	1	8048	tags=71%,_list=70%,_signal=240%	k1	K1	GSEA			-
GO_NEUROPEPTIDE_BINDING	17	0.217355	0.691909	0.883697	1	1	4357	tags=41%,_list=38%,_signal=66%	k1	K1	GSEA			-
GO_CARBOHYDRATE_DERIVATIVE_TRANSMEMBRANE_TRANSPORTER_ACTIVITY	35	0.187135	0.690745	0.933735	1	1	6204	tags=51%,_list=54%,_signal=112%	k1	K1	GSEA			-
GO_CARBOXYPEPTIDASE_ACTIVITY	28	0.193658	0.682313	0.926559	1	1	6208	tags=54%,_list=54%,_signal=117%	k1	K1	GSEA			-
GO_PHOSPHOLIPASE_ACTIVITY	73	0.168776	0.676879	0.985	1	1	7722	tags=58%,_list=68%,_signal=176%	k1	K1	GSEA			-
GO_NEUTRAL_AMINO_ACID_TRANSMEMBRANE_TRANSPORTER_ACTIVITY	19	0.205977	0.672437	0.896236	1	1	7201	tags=58%,_list=63%,_signal=156%	k1	K1	GSEA			-
GO_SUGAR_TRANSMEMBRANE_TRANSPORTER_ACTIVITY	18	0.206712	0.672219	0.903926	1	1	7049	tags=61%,_list=62%,_signal=159%	k1	K1	GSEA			-
GO_RECEPTOR_INHIBITOR_ACTIVITY	21	0.195998	0.660512	0.917515	1	1	5319	tags=29%,_list=47%,_signal=53%	k1	K1	GSEA			-
GO_STEROID_HYDROXYLASE_ACTIVITY	25	0.192586	0.660253	0.940997	1	1	3662	tags=24%,_list=32%,_signal=35%	k1	K1	GSEA			-
GO_BICARBONATE_TRANSMEMBRANE_TRANSPORTER_ACTIVITY	15	0.211768	0.658687	0.920751	1	1	7384	tags=67%,_list=65%,_signal=188%	k1	K1	GSEA			-
GO_DICARBOXYLIC_ACID_TRANSMEMBRANE_TRANSPORTER_ACTIVITY	25	0.189257	0.656662	0.943147	1	1	8044	tags=68%,_list=70%,_signal=229%	k1	K1	GSEA			-
GO_PYROPHOSPHATE_HYDROLYSIS_DRIVEN_PROTON_TRANSMEMBRANE_TRANSPORTER_ACTIVITY	23	0.188441	0.65003	0.948223	1	1	7594	tags=61%,_list=66%,_signal=181%	k1	K1	GSEA			-
GO_ENDOPEPTIDASE_ACTIVITY	233	0.148052	0.649779	1	1	1	4529	tags=32%,_list=40%,_signal=52%	k1	K1	GSEA			-
GO_ENDOPEPTIDASE_REGULATOR_ACTIVITY	78	0.160884	0.64924	0.984	1	1	2199	tags=14%,_list=19%,_signal=17%	k1	K1	GSEA			-
GO_METALLOPEPTIDASE_ACTIVITY	114	0.154903	0.648988	0.995	1	1	4754	tags=33%,_list=42%,_signal=56%	k1	K1	GSEA			-
GO_ACTIVE_ION_TRANSMEMBRANE_TRANSPORTER_ACTIVITY	135	0.153775	0.648807	0.999	1	1	7594	tags=59%,_list=66%,_signal=174%	k1	K1	GSEA			-
GO_VITAMIN_B6_BINDING	36	0.175772	0.642447	0.972864	1	1	5031	tags=33%,_list=44%,_signal=59%	k1	K1	GSEA			-
GO_GLUTATHIONE_TRANSFERASE_ACTIVITY	18	0.195547	0.641128	0.939834	1	1	7714	tags=67%,_list=67%,_signal=205%	k1	K1	GSEA			-
GO_SECONDARY_ACTIVE_TRANSMEMBRANE_TRANSPORTER_ACTIVITY	142	0.146427	0.625705	0.998	1	1	8746	tags=73%,_list=76%,_signal=305%	k1	K1	GSEA			-
GO_CYSTEINE_TYPE_ENDOPEPTIDASE_INHIBITOR_ACTIVITY_INVOLVED_IN_APOPTOTIC_PROCESS	18	0.191324	0.620259	0.952626	1	1	2199	tags=17%,_list=19%,_signal=21%	k1	K1	GSEA			-
GO_METALLOCARBOXYPEPTIDASE_ACTIVITY	18	0.190181	0.615534	0.951844	1	1	6208	tags=50%,_list=54%,_signal=109%	k1	K1	GSEA			-
GO_DEAMINASE_ACTIVITY	28	0.174611	0.61432	0.967677	1	1	5129	tags=43%,_list=45%,_signal=78%	k1	K1	GSEA			-
GO_SYMPORTER_ACTIVITY	86	0.150452	0.613362	0.998	1	1	8524	tags=69%,_list=75%,_signal=267%	k1	K1	GSEA			-
GO_RECEPTOR_ANTAGONIST_ACTIVITY	15	0.196587	0.60964	0.962105	1	1	5319	tags=27%,_list=47%,_signal=50%	k1	K1	GSEA			-
GO_SULFOTRANSFERASE_ACTIVITY	36	0.16454	0.605076	0.977934	1	1	7458	tags=50%,_list=65%,_signal=143%	k1	K1	GSEA			-
GO_ENDORIBONUCLEASE_ACTIVITY	41	0.161895	0.604934	0.974975	1	1	7148	tags=54%,_list=63%,_signal=143%	k1	K1	GSEA			-
GO_SERINE_TYPE_ENDOPEPTIDASE_INHIBITOR_ACTIVITY	26	0.171399	0.602825	0.974849	1	1	1350	tags=8%,_list=12%,_signal=9%	k1	K1	GSEA			-
GO_ACTIVE_TRANSMEMBRANE_TRANSPORTER_ACTIVITY	202	0.137568	0.601518	1	1	1	8266	tags=65%,_list=72%,_signal=230%	k1	K1	GSEA			-
GO_ORGANIC_ACID_SODIUM_SYMPORTER_ACTIVITY	17	0.184102	0.593281	0.953368	1	1	4910	tags=35%,_list=43%,_signal=62%	k1	K1	GSEA			-
GO_SOLUTE_CATION_SYMPORTER_ACTIVITY	58	0.151279	0.584608	0.996	1	1	6967	tags=52%,_list=61%,_signal=132%	k1	K1	GSEA			-
GO_SOLUTE_SODIUM_SYMPORTER_ACTIVITY	39	0.155767	0.579783	0.984985	1	1	6967	tags=51%,_list=61%,_signal=131%	k1	K1	GSEA			-
GO_PRIMARY_ACTIVE_TRANSMEMBRANE_TRANSPORTER_ACTIVITY	59	0.149352	0.579318	0.997	1	1	1612	tags=15%,_list=14%,_signal=18%	k1	K1	GSEA			-
GO_ACID_AMINO_ACID_LIGASE_ACTIVITY	17	0.178773	0.572835	0.964912	1	1	8820	tags=82%,_list=77%,_signal=359%	k1	K1	GSEA			-
GO_IMMUNE_RECEPTOR_ACTIVITY	63	0.143638	0.56956	0.997	1	1	3069	tags=17%,_list=27%,_signal=24%	k1	K1	GSEA			-
GO_O_ACYLTRANSFERASE_ACTIVITY	29	0.158372	0.564626	0.98191	1	1	7693	tags=59%,_list=67%,_signal=179%	k1	K1	GSEA			-
GO_ADP_BINDING	20	0.167824	0.560156	0.977459	1	1	8237	tags=65%,_list=72%,_signal=232%	k1	K1	GSEA			-
GO_ORGANIC_HYDROXY_COMPOUND_TRANSMEMBRANE_TRANSPORTER_ACTIVITY	25	0.162585	0.559657	0.983756	1	1	8838	tags=76%,_list=77%,_signal=334%	k1	K1	GSEA			-
GO_SERINE_HYDROLASE_ACTIVITY	94	0.125385	0.518922	1	1	1	5995	tags=39%,_list=52%,_signal=82%	k1	K1	GSEA			-
GO_PROTON_TRANSMEMBRANE_TRANSPORTER_ACTIVITY	70	0.1279	0.510254	1	1	1	8390	tags=66%,_list=73%,_signal=245%	k1	K1	GSEA			-
GO_CYTOKINE_ACTIVITY	127	0.11788	0.496203	1	1	1	3968	tags=24%,_list=35%,_signal=36%	k1	K1	GSEA			-
GO_THIOLESTER_HYDROLASE_ACTIVITY	28	0.14082	0.495679	0.993958	1	1	9509	tags=86%,_list=83%,_signal=507%	k1	K1	GSEA			-
GO_CYSTEINE_TYPE_ENDOPEPTIDASE_INHIBITOR_ACTIVITY	35	0.13258	0.48071	1	1	1	299	tags=6%,_list=3%,_signal=6%	k1	K1	GSEA			-
GO_SOLUTE_ANION_ANTIPORTER_ACTIVITY	19	0.142521	0.465819	0.993859	1	1	7384	tags=58%,_list=65%,_signal=163%	k1	K1	GSEA			-
GO_ISOPRENOID_BINDING	18	0.140494	0.457243	0.994819	1	1	9364	tags=78%,_list=82%,_signal=429%	k1	K1	GSEA			-
GO_METALLOENDOPEPTIDASE_ACTIVITY	58	0.114193	0.445053	0.999	1	1	4678	tags=26%,_list=41%,_signal=44%	k1	K1	GSEA			-
GO_AMIDE_TRANSMEMBRANE_TRANSPORTER_ACTIVITY	29	0.125407	0.443725	0.998988	1	1	8366	tags=59%,_list=73%,_signal=218%	k1	K1	GSEA			-
GO_G_PROTEIN_COUPLED_RECEPTOR_ACTIVITY	353	0.0873055	0.39324	1	0.999808	1	10097	tags=85%,_list=88%,_signal=706%	k1	K1	GSEA			-
GO_TRANSCRIPTION_COREGULATOR_ACTIVITY	25	0.420006	1.45373	0.035497	0.123737	0.924	432	tags=68%,_list=40%,_signal=111%	k2	K2	GSEA			-
GO_TRANSFERASE_ACTIVITY_TRANSFERRING_ONE_CARBON_GROUPS	15	0.469034	1.44619	0.0517423	0.125692	0.939	241	tags=53%,_list=22%,_signal=68%	k2	K2	GSEA			-
GO_RIBONUCLEOTIDE_BINDING	112	0.345936	1.44505	0.003	0.121521	0.944	427	tags=54%,_list=40%,_signal=81%	k2	K2	GSEA			-
GO_GUANYL_NUCLEOTIDE_BINDING	30	0.404867	1.4373	0.0331658	0.123861	0.958	427	tags=60%,_list=40%,_signal=97%	k2	K2	GSEA			-
GO_TRANSCRIPTION_FACTOR_BINDING	35	0.394769	1.43645	0.0261044	0.119584	0.958	401	tags=60%,_list=37%,_signal=93%	k2	K2	GSEA			-
GO_VOLTAGE_GATED_ION_CHANNEL_ACTIVITY	18	0.444672	1.43641	0.0548087	0.114984	0.958	112	tags=44%,_list=10%,_signal=49%	k2	K2	GSEA			-
GO_PROTEIN_KINASE_ACTIVITY	33	0.394458	1.43149	0.0362173	0.115146	0.962	384	tags=58%,_list=36%,_signal=87%	k2	K2	GSEA			-
GO_HYDROLASE_ACTIVITY_ACTING_ON_ESTER_BONDS	39	0.383403	1.42701	0.028	0.115603	0.967	279	tags=44%,_list=26%,_signal=57%	k2	K2	GSEA			-
GO_DNA_BINDING_TRANSCRIPTION_REPRESSOR_ACTIVITY	22	0.421395	1.41354	0.057868	0.124858	0.983	435	tags=64%,_list=41%,_signal=105%	k2	K2	GSEA			-
GO_SIGNALING_RECEPTOR_BINDING	86	0.350725	1.40759	0.012	0.126851	0.985	353	tags=41%,_list=33%,_signal=56%	k2	K2	GSEA			-
GO_GTPASE_ACTIVITY	26	0.401714	1.40133	0.0546006	0.128709	0.986	539	tags=69%,_list=50%,_signal=136%	k2	K2	GSEA			-
GO_PHOSPHORIC_ESTER_HYDROLASE_ACTIVITY	32	0.380437	1.37716	0.0562814	0.150098	0.994	358	tags=50%,_list=33%,_signal=73%	k2	K2	GSEA			-
GO_CALCIUM_ION_BINDING	25	0.399381	1.37566	0.0707786	0.147322	0.995	486	tags=64%,_list=45%,_signal=114%	k2	K2	GSEA			-
GO_CHANNEL_REGULATOR_ACTIVITY	15	0.438018	1.37408	0.0868201	0.144681	0.995	397	tags=53%,_list=37%,_signal=84%	k2	K2	GSEA			-
GO_PASSIVE_TRANSMEMBRANE_TRANSPORTER_ACTIVITY	35	0.372389	1.35171	0.0672016	0.166044	0.999	648	tags=86%,_list=60%,_signal=210%	k2	K2	GSEA			-
GO_CATION_TRANSMEMBRANE_TRANSPORTER_ACTIVITY	42	0.359407	1.35086	0.064	0.162423	0.999	121	tags=31%,_list=11%,_signal=34%	k2	K2	GSEA			-
GO_GATED_CHANNEL_ACTIVITY	25	0.391261	1.35065	0.0799595	0.158327	0.999	112	tags=36%,_list=10%,_signal=39%	k2	K2	GSEA			-
GO_RNA_BINDING	91	0.335166	1.34741	0.026	0.157897	0.999	506	tags=68%,_list=47%,_signal=118%	k2	K2	GSEA			-
GO_PEPTIDE_BINDING	18	0.414162	1.33927	0.100719	0.163627	0.999	353	tags=50%,_list=33%,_signal=73%	k2	K2	GSEA			-
GO_PHOSPHATASE_BINDING	19	0.412241	1.33868	0.0942623	0.160184	0.999	41	tags=26%,_list=4%,_signal=27%	k2	K2	GSEA			-
GO_PROTEIN_SERINE_THREONINE_KINASE_ACTIVITY	27	0.381337	1.33268	0.0889788	0.163674	0.999	384	tags=56%,_list=36%,_signal=84%	k2	K2	GSEA			-
GO_STRUCTURAL_MOLECULE_ACTIVITY	41	0.353386	1.31332	0.078	0.182512	0.999	565	tags=59%,_list=53%,_signal=119%	k2	K2	GSEA			-
GO_GTPASE_REGULATOR_ACTIVITY	16	0.419042	1.31038	0.119171	0.182199	0.999	438	tags=75%,_list=41%,_signal=125%	k2	K2	GSEA			-
GO_SEQUENCE_SPECIFIC_DNA_BINDING	84	0.3213	1.30322	0.05	0.186856	0.999	259	tags=38%,_list=24%,_signal=46%	k2	K2	GSEA			-
GO_PROTEIN_DIMERIZATION_ACTIVITY	60	0.333697	1.30028	0.058	0.186585	0.999	436	tags=55%,_list=41%,_signal=88%	k2	K2	GSEA			-
GO_DNA_BINDING_TRANSCRIPTION_FACTOR_BINDING	20	0.392377	1.29064	0.123975	0.1948	0.999	41	tags=30%,_list=4%,_signal=31%	k2	K2	GSEA			-
GO_UBIQUITIN_LIKE_PROTEIN_LIGASE_BINDING	18	0.401712	1.289	0.125519	0.192872	0.999	169	tags=39%,_list=16%,_signal=45%	k2	K2	GSEA			-
GO_IDENTICAL_PROTEIN_BINDING	140	0.302017	1.27088	0.027	0.213354	1	541	tags=61%,_list=50%,_signal=108%	k2	K2	GSEA			-
GO_CATION_CHANNEL_ACTIVITY	23	0.377384	1.27077	0.127551	0.209142	1	112	tags=35%,_list=10%,_signal=38%	k2	K2	GSEA			-
GO_AMIDE_BINDING	23	0.370733	1.26703	0.128413	0.210236	1	353	tags=48%,_list=33%,_signal=70%	k2	K2	GSEA			-
GO_TUBULIN_BINDING	29	0.356385	1.26513	0.13004	0.208835	1	296	tags=48%,_list=28%,_signal=65%	k2	K2	GSEA			-
GO_PHOSPHOPROTEIN_PHOSPHATASE_ACTIVITY	16	0.402391	1.2623	0.172021	0.208658	1	412	tags=56%,_list=38%,_signal=90%	k2	K2	GSEA			-
GO_CIS_REGULATORY_REGION_SEQUENCE_SPECIFIC_DNA_BINDING	57	0.323057	1.26219	0.084	0.204871	1	257	tags=37%,_list=24%,_signal=46%	k2	K2	GSEA			-
GO_HYDROLASE_ACTIVITY_ACTING_ON_ACID_ANHYDRIDES	50	0.330192	1.25666	0.0960961	0.208681	1	427	tags=50%,_list=40%,_signal=79%	k2	K2	GSEA			-
GO_TRANSCRIPTION_REGULATOR_ACTIVITY	100	0.302899	1.24719	0.065	0.218174	1	511	tags=58%,_list=48%,_signal=100%	k2	K2	GSEA			-
GO_PROTEIN_HOMODIMERIZATION_ACTIVITY	43	0.334081	1.24121	0.132132	0.222506	1	436	tags=58%,_list=41%,_signal=94%	k2	K2	GSEA			-
GO_MICROTUBULE_BINDING	19	0.378524	1.22714	0.185492	0.239142	1	296	tags=47%,_list=28%,_signal=64%	k2	K2	GSEA			-
GO_MOLECULAR_ADAPTOR_ACTIVITY	20	0.369381	1.22544	0.184536	0.237379	1	503	tags=65%,_list=47%,_signal=120%	k2	K2	GSEA			-
GO_PROTEIN_DOMAIN_SPECIFIC_BINDING	46	0.323877	1.22529	0.14014	0.233557	1	188	tags=35%,_list=18%,_signal=40%	k2	K2	GSEA			-
GO_DNA_BINDING_TRANSCRIPTION_ACTIVATOR_ACTIVITY	29	0.34743	1.21966	0.167002	0.237183	1	316	tags=45%,_list=29%,_signal=62%	k2	K2	GSEA			-
GO_REGULATORY_REGION_NUCLEIC_ACID_BINDING	74	0.303504	1.21747	0.104	0.23621	1	511	tags=58%,_list=48%,_signal=103%	k2	K2	GSEA			-
GO_KINASE_ACTIVITY	44	0.321947	1.21061	0.165165	0.24265	1	384	tags=50%,_list=36%,_signal=75%	k2	K2	GSEA			-
GO_TRANSITION_METAL_ION_BINDING	64	0.294881	1.14871	0.205	0.341665	1	188	tags=31%,_list=18%,_signal=36%	k2	K2	GSEA			-
GO_TRANSFERASE_ACTIVITY_TRANSFERRING_PHOSPHORUS_CONTAINING_GROUPS	55	0.295427	1.14867	0.220441	0.336374	1	415	tags=51%,_list=39%,_signal=79%	k2	K2	GSEA			-
GO_RNA_POLYMERASE_II_SPECIFIC_DNA_BINDING_TRANSCRIPTION_FACTOR_BINDING	19	0.351913	1.13667	0.273663	0.352852	1	184	tags=37%,_list=17%,_signal=44%	k2	K2	GSEA			-
GO_PHOSPHATIDYLINOSITOL_BINDING	18	0.348452	1.13592	0.273859	0.348757	1	576	tags=72%,_list=54%,_signal=153%	k2	K2	GSEA			-
GO_DNA_BINDING_TRANSCRIPTION_FACTOR_ACTIVITY	78	0.28099	1.13316	0.22	0.348518	1	511	tags=55%,_list=48%,_signal=98%	k2	K2	GSEA			-
GO_KINASE_BINDING	53	0.293009	1.11886	0.273273	0.370156	1	450	tags=49%,_list=42%,_signal=80%	k2	K2	GSEA			-
GO_ZINC_ION_BINDING	52	0.286742	1.09737	0.29	0.404943	1	618	tags=69%,_list=58%,_signal=156%	k2	K2	GSEA			-
GO_ION_TRANSMEMBRANE_TRANSPORTER_ACTIVITY	50	0.285099	1.07883	0.331	0.43623	1	121	tags=26%,_list=11%,_signal=28%	k2	K2	GSEA			-
GO_OXIDOREDUCTASE_ACTIVITY	37	0.282144	1.02892	0.42485	0.534064	1	231	tags=32%,_list=22%,_signal=40%	k2	K2	GSEA			-
GO_METALLOPEPTIDASE_ACTIVITY	15	0.321621	0.984549	0.497366	0.624822	1	188	tags=27%,_list=18%,_signal=32%	k2	K2	GSEA			-
GO_PHOSPHOLIPID_BINDING	29	0.272771	0.967645	0.543895	0.654946	1	589	tags=66%,_list=55%,_signal=141%	k2	K2	GSEA			-
GO_LIPID_BINDING	36	0.257839	0.951252	0.568706	0.682834	1	589	tags=64%,_list=55%,_signal=137%	k2	K2	GSEA			-
GO_ENZYME_INHIBITOR_ACTIVITY	19	0.293016	0.950531	0.571726	0.675277	1	397	tags=42%,_list=37%,_signal=66%	k2	K2	GSEA			-
GO_ACTIVE_TRANSMEMBRANE_TRANSPORTER_ACTIVITY	19	0.285514	0.942131	0.577755	0.684387	1	76	tags=21%,_list=7%,_signal=22%	k2	K2	GSEA			-
GO_RECEPTOR_REGULATOR_ACTIVITY	24	0.272457	0.926475	0.611224	0.707632	1	350	tags=33%,_list=33%,_signal=48%	k2	K2	GSEA			-
GO_UBIQUITIN_LIKE_PROTEIN_TRANSFERASE_ACTIVITY	30	0.258658	0.911355	0.629146	0.729692	1	522	tags=60%,_list=49%,_signal=114%	k2	K2	GSEA			-
GO_TRANSPORTER_ACTIVITY	73	0.226205	0.896646	0.717	0.748419	1	121	tags=21%,_list=11%,_signal=22%	k2	K2	GSEA			-
GO_SMALL_GTPASE_BINDING	20	0.276055	0.894898	0.628866	0.742207	1	483	tags=55%,_list=45%,_signal=98%	k2	K2	GSEA			-
GO_ATPASE_ACTIVITY	17	0.279774	0.893341	0.615145	0.735888	1	465	tags=47%,_list=43%,_signal=82%	k2	K2	GSEA			-
GO_UBIQUITIN_LIKE_PROTEIN_LIGASE_ACTIVITY	20	0.270212	0.892713	0.649284	0.727982	1	522	tags=60%,_list=49%,_signal=115%	k2	K2	GSEA			-
GO_GTPASE_BINDING	25	0.251171	0.869695	0.699898	0.760216	1	775	tags=88%,_list=72%,_signal=310%	k2	K2	GSEA			-
GO_MOLECULAR_TRANSDUCER_ACTIVITY	61	0.212342	0.834555	0.803804	0.808604	1	467	tags=36%,_list=44%,_signal=60%	k2	K2	GSEA			-
GO_ANION_TRANSMEMBRANE_TRANSPORTER_ACTIVITY	16	0.254345	0.80505	0.772205	0.843879	1	547	tags=63%,_list=51%,_signal=126%	k2	K2	GSEA			-
GO_CYTOKINE_RECEPTOR_BINDING	15	0.191435	0.591774	0.96054	1	1	600	tags=47%,_list=56%,_signal=105%	k2	K2	GSEA			-
GO_CARBOHYDRATE_BINDING	24	0.16659	0.570065	0.98471	1	1	191	tags=17%,_list=18%,_signal=20%	k2	K2	GSEA			-
GO_PEPTIDASE_ACTIVITY	55	0.135078	0.522936	0.995	1	1	899	tags=84%,_list=84%,_signal=492%	k2	K2	GSEA			-
GO_ENDOPEPTIDASE_ACTIVITY	35	0.121594	0.439138	1	0.999063	1	912	tags=80%,_list=85%,_signal=519%	k2	K2	GSEA			-
GO_SEQUENCE_SPECIFIC_DNA_BINDING	69	0.329844	1.33349	0.038	0.243807	0.996	322	tags=62%,_list=45%,_signal=103%	k5	K5	GSEA			-
GO_METAL_ION_TRANSMEMBRANE_TRANSPORTER_ACTIVITY	16	0.409003	1.30853	0.128125	0.272529	0.998	384	tags=81%,_list=54%,_signal=174%	k5	K5	GSEA			-
GO_RNA_BINDING	76	0.317419	1.30641	0.052	0.264756	0.998	320	tags=58%,_list=45%,_signal=94%	k5	K5	GSEA			-
GO_PHOSPHORIC_ESTER_HYDROLASE_ACTIVITY	18	0.394064	1.30624	0.139583	0.254004	0.998	371	tags=83%,_list=52%,_signal=171%	k5	K5	GSEA			-
GO_SIGNALING_RECEPTOR_BINDING	57	0.324872	1.29631	0.0730731	0.259673	0.999	180	tags=35%,_list=25%,_signal=43%	k5	K5	GSEA			-
GO_DNA_BINDING_TRANSCRIPTION_FACTOR_ACTIVITY	62	0.312416	1.25504	0.089	0.320161	1	380	tags=71%,_list=54%,_signal=140%	k5	K5	GSEA			-
GO_ENZYME_REGULATOR_ACTIVITY	47	0.312699	1.2234	0.149299	0.371056	1	155	tags=36%,_list=22%,_signal=43%	k5	K5	GSEA			-
GO_PHOSPHOLIPID_BINDING	15	0.378358	1.18134	0.240721	0.449608	1	407	tags=87%,_list=57%,_signal=200%	k5	K5	GSEA			-
GO_PROTEIN_DIMERIZATION_ACTIVITY	34	0.315244	1.17612	0.231313	0.446794	1	391	tags=74%,_list=55%,_signal=156%	k5	K5	GSEA			-
GO_CELL_ADHESION_MOLECULE_BINDING	28	0.32514	1.17113	0.22561	0.442282	1	230	tags=43%,_list=32%,_signal=61%	k5	K5	GSEA			-
GO_CALCIUM_ION_BINDING	32	0.321613	1.16959	0.2249	0.43144	1	344	tags=63%,_list=49%,_signal=116%	k5	K5	GSEA			-
GO_HYDROLASE_ACTIVITY_ACTING_ON_ESTER_BONDS	30	0.318571	1.15801	0.233098	0.444039	1	341	tags=67%,_list=48%,_signal=123%	k5	K5	GSEA			-
GO_KINASE_ACTIVITY	27	0.317173	1.14119	0.27738	0.468992	1	421	tags=81%,_list=59%,_signal=193%	k5	K5	GSEA			-
GO_CATION_TRANSMEMBRANE_TRANSPORTER_ACTIVITY	21	0.324406	1.12121	0.306017	0.501148	1	384	tags=71%,_list=54%,_signal=151%	k5	K5	GSEA			-
GO_PROTEIN_CONTAINING_COMPLEX_BINDING	40	0.294477	1.11919	0.287437	0.491459	1	363	tags=65%,_list=51%,_signal=126%	k5	K5	GSEA			-
GO_UBIQUITIN_LIKE_PROTEIN_LIGASE_BINDING	19	0.32879	1.09921	0.331617	0.521896	1	387	tags=68%,_list=55%,_signal=147%	k5	K5	GSEA			-
GO_DNA_BINDING_TRANSCRIPTION_REPRESSOR_ACTIVITY	15	0.34576	1.09872	0.336528	0.508949	1	367	tags=73%,_list=52%,_signal=149%	k5	K5	GSEA			-
GO_TRANSFERASE_ACTIVITY_TRANSFERRING_PHOSPHORUS_CONTAINING_GROUPS	33	0.296278	1.07929	0.354062	0.542336	1	425	tags=79%,_list=60%,_signal=188%	k5	K5	GSEA			-
GO_HYDROLASE_ACTIVITY_ACTING_ON_ACID_ANHYDRIDES	32	0.293529	1.07321	0.368952	0.542344	1	241	tags=44%,_list=34%,_signal=63%	k5	K5	GSEA			-
GO_CADHERIN_BINDING	20	0.309795	1.04642	0.406412	0.587744	1	387	tags=65%,_list=55%,_signal=139%	k5	K5	GSEA			-
GO_RECEPTOR_REGULATOR_ACTIVITY	19	0.304095	1.01891	0.450617	0.637542	1	407	tags=58%,_list=57%,_signal=133%	k5	K5	GSEA			-
GO_LIPID_BINDING	28	0.283949	1.01673	0.462006	0.627362	1	407	tags=68%,_list=57%,_signal=153%	k5	K5	GSEA			-
GO_ZINC_ION_BINDING	39	0.269318	1.01462	0.466264	0.61695	1	229	tags=38%,_list=32%,_signal=54%	k5	K5	GSEA			-
GO_PROTEIN_KINASE_ACTIVITY	19	0.300217	1.01165	0.450207	0.609368	1	421	tags=79%,_list=59%,_signal=190%	k5	K5	GSEA			-
GO_RIBONUCLEOTIDE_BINDING	66	0.250961	1.01022	0.48949	0.59842	1	276	tags=45%,_list=39%,_signal=68%	k5	K5	GSEA			-
GO_TRANSITION_METAL_ION_BINDING	48	0.25402	0.981807	0.520521	0.645314	1	229	tags=38%,_list=32%,_signal=52%	k5	K5	GSEA			-
GO_PROTEIN_SERINE_THREONINE_KINASE_ACTIVITY	15	0.309936	0.976869	0.501062	0.641526	1	383	tags=73%,_list=54%,_signal=156%	k5	K5	GSEA			-
GO_PROTEIN_HOMODIMERIZATION_ACTIVITY	26	0.271623	0.964966	0.535168	0.653171	1	425	tags=73%,_list=60%,_signal=176%	k5	K5	GSEA			-
GO_OXIDOREDUCTASE_ACTIVITY	23	0.26854	0.929616	0.590769	0.710357	1	298	tags=52%,_list=42%,_signal=87%	k5	K5	GSEA			-
GO_CYTOSKELETAL_PROTEIN_BINDING	38	0.247782	0.929502	0.61809	0.696435	1	377	tags=58%,_list=53%,_signal=117%	k5	K5	GSEA			-
GO_ADENYL_NUCLEOTIDE_BINDING	61	0.234782	0.92912	0.630631	0.683361	1	301	tags=48%,_list=43%,_signal=76%	k5	K5	GSEA			-
GO_ACTIN_BINDING	19	0.27098	0.902584	0.609326	0.716347	1	223	tags=37%,_list=31%,_signal=52%	k5	K5	GSEA			-
GO_IDENTICAL_PROTEIN_BINDING	77	0.216224	0.885042	0.73	0.73283	1	188	tags=31%,_list=27%,_signal=38%	k5	K5	GSEA			-
GO_ATPASE_ACTIVITY	19	0.256102	0.840322	0.717256	0.79199	1	194	tags=37%,_list=27%,_signal=49%	k5	K5	GSEA			-
GO_UBIQUITIN_LIKE_PROTEIN_TRANSFERASE_ACTIVITY	22	0.184243	0.632506	0.947477	0.999478	1	477	tags=64%,_list=67%,_signal=189%	k5	K5	GSEA			-
GO_CATALYTIC_ACTIVITY_ACTING_ON_RNA	16	0.189736	0.612561	0.947368	0.9935	1	558	tags=94%,_list=79%,_signal=432%	k5	K5	GSEA			-
GO_ENZYME_INHIBITOR_ACTIVITY	18	0.181215	0.602752	0.946985	0.980867	1	493	tags=67%,_list=70%,_signal=214%	k5	K5	GSEA			-
GO_STRUCTURAL_MOLECULE_ACTIVITY	24	0.167814	0.585282	0.971487	0.971298	1	407	tags=50%,_list=57%,_signal=114%	k5	K5	GSEA			-
GO_ADRENERGIC_RECEPTOR_ACTIVITY	10			0.0282734	0.0504444				k1	K1	FUMA		17	-
GO_WNT_ACTIVATED_RECEPTOR_ACTIVITY	10			0.0282734	0.0504444				k1	K1	FUMA		17	-
GO_COMPLEMENT_BINDING	10			0.0282734	0.0504444				k1	K1	FUMA		17	-
GO_MICROTUBULE_PLUS_END_BINDING	10			0.0282734	0.0504444				k1	K1	FUMA		17	-
GO_TRANSMEMBRANE_RECEPTOR_PROTEIN_SERINE_THREONINE_KINASE_BINDING	10			0.0282734	0.0504444				k1	K1	FUMA		17	-
GO_NADPLUS_KINASE_ACTIVITY	10			0.0282734	0.0504444				k1	K1	FUMA		17	-
GO_PURINERGIC_RECEPTOR_ACTIVITY	13			0.0296445	0.0527762				k1	K1	FUMA		24	-
GO_ORGANIC_CATION_TRANSMEMBRANE_TRANSPORTER_ACTIVITY	13			0.0296445	0.0527762				k1	K1	FUMA		24	-
GO_REGULATORY_RNA_BINDING	18			0.0298012	0.0529978				k1	K1	FUMA		36	-
GO_SIGNAL_SEQUENCE_BINDING	22			0.0308012	0.054717				k1	K1	FUMA		46	-
GO_LYSOPHOSPHOLIPID_ACYLTRANSFERASE_ACTIVITY	9			0.0318603	0.0559937				k1	K1	FUMA		15	-
GO_OLIGOSACCHARIDE_BINDING	9			0.0318603	0.0559937				k1	K1	FUMA		15	-
GO_NUCLEOTIDASE_ACTIVITY	9			0.0318603	0.0559937				k1	K1	FUMA		15	-
GO_MANNOSIDASE_ACTIVITY	9			0.0318603	0.0559937				k1	K1	FUMA		15	-
GO_PROTEIN_ADP_RIBOSYLASE_ACTIVITY	9			0.0318603	0.0559937				k1	K1	FUMA		15	-
GO_PHOSPHATIDYLINOSITOL_5_PHOSPHATE_BINDING	9			0.0318603	0.0559937				k1	K1	FUMA		15	-
GO_CALCIUM_ACTIVATED_POTASSIUM_CHANNEL_ACTIVITY	9			0.0318603	0.0559937				k1	K1	FUMA		15	-
GO_RETINOL_BINDING	9			0.0318603	0.0559937				k1	K1	FUMA		15	-
GO_CARD_DOMAIN_BINDING	9			0.0318603	0.0559937				k1	K1	FUMA		15	-
GO_INTERMEDIATE_FILAMENT_BINDING	9			0.0318603	0.0559937				k1	K1	FUMA		15	-
GO_AMMONIUM_TRANSMEMBRANE_TRANSPORTER_ACTIVITY	15			0.0325567	0.0570957				k1	K1	FUMA		29	-
GO_PHOSPHATIDYLINOSITOL_3_4_BISPHOSPHATE_BINDING	15			0.0325567	0.0570957				k1	K1	FUMA		29	-
GO_MICROFILAMENT_MOTOR_ACTIVITY	12			0.0340009	0.0593752				k1	K1	FUMA		22	-
GO_CYCLASE_ACTIVITY	12			0.0340009	0.0593752				k1	K1	FUMA		22	-
GO_NOTCH_BINDING	12			0.0340009	0.0593752				k1	K1	FUMA		22	-
GO_PHOSPHATIDYLINOSITOL_BISPHOSPHATE_PHOSPHATASE_ACTIVITY	12			0.0340009	0.0593752				k1	K1	FUMA		22	-
GO_LIPOPOLYSACCHARIDE_BINDING	17			0.0342408	0.0596675				k1	K1	FUMA		34	-
GO_SULFUR_COMPOUND_TRANSMEMBRANE_TRANSPORTER_ACTIVITY	17			0.0342408	0.0596675				k1	K1	FUMA		34	-
GO_OXIDOREDUCTASE_ACTIVITY_ACTING_ON_NAD_P_H_HEME_PROTEIN_AS_ACCEPTOR	8			0.0357183	0.0617191				k1	K1	FUMA		13	-
GO_POLY_A_SPECIFIC_RIBONUCLEASE_ACTIVITY	8			0.0357183	0.0617191				k1	K1	FUMA		13	-
GO_LONG_CHAIN_FATTY_ACID_COA_LIGASE_ACTIVITY	8			0.0357183	0.0617191				k1	K1	FUMA		13	-
GO_VASCULAR_ENDOTHELIAL_GROWTH_FACTOR_RECEPTOR_BINDING	8			0.0357183	0.0617191				k1	K1	FUMA		13	-
GO_PHOSPHATIDATE_PHOSPHATASE_ACTIVITY	8			0.0357183	0.0617191				k1	K1	FUMA		13	-
GO_PROTEIN_KINASE_A_CATALYTIC_SUBUNIT_BINDING	8			0.0357183	0.0617191				k1	K1	FUMA		13	-
GO_PHOSPHATIDYLINOSITOL_MONOPHOSPHATE_PHOSPHATASE_ACTIVITY	8			0.0357183	0.0617191				k1	K1	FUMA		13	-
GO_AMP_BINDING	8			0.0357183	0.0617191				k1	K1	FUMA		13	-
GO_QUATERNARY_AMMONIUM_GROUP_BINDING	14			0.0374699	0.0646779				k1	K1	FUMA		27	-
GO_DNA_BINDING_BENDING	11			0.0390284	0.0669883				k1	K1	FUMA		20	-
GO_L_ASCORBIC_ACID_BINDING	11			0.0390284	0.0669883				k1	K1	FUMA		20	-
GO_G_PROTEIN_BETA_GAMMA_SUBUNIT_COMPLEX_BINDING	11			0.0390284	0.0669883				k1	K1	FUMA		20	-
GO_SOLUTE_PROTON_ANTIPORTER_ACTIVITY	11			0.0390284	0.0669883				k1	K1	FUMA		20	-
GO_PROTEIN_KINASE_A_REGULATORY_SUBUNIT_BINDING	11			0.0390284	0.0669883				k1	K1	FUMA		20	-
GO_UDP_GLUCOSYLTRANSFERASE_ACTIVITY	7			0.0397043	0.0669883				k1	K1	FUMA		11	-
GO_TOXIC_SUBSTANCE_BINDING	7			0.0397043	0.0669883				k1	K1	FUMA		11	-
GO_GLUCOSE_BINDING	7			0.0397043	0.0669883				k1	K1	FUMA		11	-
GO_SEMAPHORIN_RECEPTOR_ACTIVITY	7			0.0397043	0.0669883				k1	K1	FUMA		11	-
GO_IRON_ION_TRANSMEMBRANE_TRANSPORTER_ACTIVITY	7			0.0397043	0.0669883				k1	K1	FUMA		11	-
GO_PHOSPHOLIPASE_ACTIVATOR_ACTIVITY	7			0.0397043	0.0669883				k1	K1	FUMA		11	-
GO_CALCIUM_CATION_ANTIPORTER_ACTIVITY	7			0.0397043	0.0669883				k1	K1	FUMA		11	-
GO_SECONDARY_ACTIVE_MONOCARBOXYLATE_TRANSMEMBRANE_TRANSPORTER_ACTIVITY	7			0.0397043	0.0669883				k1	K1	FUMA		11	-
GO_DIACYLGLYCEROL_KINASE_ACTIVITY	7			0.0397043	0.0669883				k1	K1	FUMA		11	-
GO_CALCIUM_CHANNEL_INHIBITOR_ACTIVITY	7			0.0397043	0.0669883				k1	K1	FUMA		11	-
GO_DEATH_RECEPTOR_ACTIVITY	7			0.0397043	0.0669883				k1	K1	FUMA		11	-
GO_IGG_BINDING	7			0.0397043	0.0669883				k1	K1	FUMA		11	-
GO_FATTY_ACID_SYNTHASE_ACTIVITY	7			0.0397043	0.0669883				k1	K1	FUMA		11	-
GO_WATER_TRANSMEMBRANE_TRANSPORTER_ACTIVITY	7			0.0397043	0.0669883				k1	K1	FUMA		11	-
GO_THIOESTERASE_BINDING	7			0.0397043	0.0669883				k1	K1	FUMA		11	-
GO_CXCR_CHEMOKINE_RECEPTOR_BINDING	7			0.0397043	0.0669883				k1	K1	FUMA		11	-
GO_RNA_POLYMERASE_III_REGULATORY_REGION_DNA_BINDING	7			0.0397043	0.0669883				k1	K1	FUMA		11	-
GO_WNT_PROTEIN_BINDING	18			0.0402479	0.0678359				k1	K1	FUMA		37	-
GO_BILE_ACID_BINDING	6			0.0434798	0.0710534				k1	K1	FUMA		9	-
GO_MYOSIN_II_BINDING	6			0.0434798	0.0710534				k1	K1	FUMA		9	-
GO_D1_DOPAMINE_RECEPTOR_BINDING	6			0.0434798	0.0710534				k1	K1	FUMA		9	-
GO_NUCLEOSIDE_KINASE_ACTIVITY	6			0.0434798	0.0710534				k1	K1	FUMA		9	-
GO_GUANYLATE_KINASE_ACTIVITY	6			0.0434798	0.0710534				k1	K1	FUMA		9	-
GO_CYCLIN_DEPENDENT_PROTEIN_SERINE_THREONINE_KINASE_ACTIVATOR_ACTIVITY	6			0.0434798	0.0710534				k1	K1	FUMA		9	-
GO_OPIOID_RECEPTOR_ACTIVITY	6			0.0434798	0.0710534				k1	K1	FUMA		9	-
GO_INTERLEUKIN_1_BINDING	6			0.0434798	0.0710534				k1	K1	FUMA		9	-
GO_CYCLIC_NUCLEOTIDE_DEPENDENT_PROTEIN_KINASE_ACTIVITY	6			0.0434798	0.0710534				k1	K1	FUMA		9	-
GO_OXIDOREDUCTASE_ACTIVITY_ACTING_ON_THE_ALDEHYDE_OR_OXO_GROUP_OF_DONORS_DISULFIDE_AS_ACCEPTOR	6			0.0434798	0.0710534				k1	K1	FUMA		9	-
GO_TRNA_CYTOSINE_METHYLTRANSFERASE_ACTIVITY	6			0.0434798	0.0710534				k1	K1	FUMA		9	-
GO_POTASSIUM_CHLORIDE_SYMPORTER_ACTIVITY	6			0.0434798	0.0710534				k1	K1	FUMA		9	-
GO_MONOCARBOXYLATE_SODIUM_SYMPORTER_ACTIVITY	6			0.0434798	0.0710534				k1	K1	FUMA		9	-
GO_TUMOR_NECROSIS_FACTOR_ACTIVATED_RECEPTOR_ACTIVITY	6			0.0434798	0.0710534				k1	K1	FUMA		9	-
GO_HISTONE_ARGININE_N_METHYLTRANSFERASE_ACTIVITY	6			0.0434798	0.0710534				k1	K1	FUMA		9	-
GO_CHONDROITIN_SULFATE_BINDING	6			0.0434798	0.0710534				k1	K1	FUMA		9	-
GO_OXIDOREDUCTASE_ACTIVITY_ACTING_ON_A_SULFUR_GROUP_OF_DONORS_DISULFIDE_AS_ACCEPTOR	6			0.0434798	0.0710534				k1	K1	FUMA		9	-
GO_RACEMASE_AND_EPIMERASE_ACTIVITY	10			0.0448338	0.0710534				k1	K1	FUMA		18	-
GO_AMINO_ACID_CATION_SYMPORTER_ACTIVITY	10			0.0448338	0.0710534				k1	K1	FUMA		18	-
GO_PHOSPHATIDYLINOSITOL_TRISPHOSPHATE_PHOSPHATASE_ACTIVITY	4			0.0461198	0.0710534				k1	K1	FUMA		5	-
GO_OXIDATIVE_RNA_DEMETHYLASE_ACTIVITY	4			0.0461198	0.0710534				k1	K1	FUMA		5	-
GO_RNA_POLYMERASE_III_TYPE_3_PROMOTER_DNA_BINDING	4			0.0461198	0.0710534				k1	K1	FUMA		5	-
GO_IMMUNOGLOBULIN_RECEPTOR_ACTIVITY	4			0.0461198	0.0710534				k1	K1	FUMA		5	-
GO_3_HYDROXYACYL_COA_DEHYDRATASE_ACTIVITY	4			0.0461198	0.0710534				k1	K1	FUMA		5	-
GO_MITOGEN_ACTIVATED_PROTEIN_KINASE_P38_BINDING	4			0.0461198	0.0710534				k1	K1	FUMA		5	-
GO_COLLAGEN_BINDING_INVOLVED_IN_CELL_MATRIX_ADHESION	4			0.0461198	0.0710534				k1	K1	FUMA		5	-
GO_ALPHA_N_ACETYLNEURAMINATE_ALPHA_2_8_SIALYLTRANSFERASE_ACTIVITY	4			0.0461198	0.0710534				k1	K1	FUMA		5	-
GO_CXCR3_CHEMOKINE_RECEPTOR_BINDING	4			0.0461198	0.0710534				k1	K1	FUMA		5	-
GO_ER_RETENTION_SEQUENCE_BINDING	4			0.0461198	0.0710534				k1	K1	FUMA		5	-
GO_ESTROGEN_16_ALPHA_HYDROXYLASE_ACTIVITY	4			0.0461198	0.0710534				k1	K1	FUMA		5	-
GO_1_ALKYL_2_ACETYLGLYCEROPHOSPHOCHOLINE_ESTERASE_ACTIVITY	4			0.0461198	0.0710534				k1	K1	FUMA		5	-
GO_OXIDOREDUCTASE_ACTIVITY_ACTING_ON_PAIRED_DONORS_WITH_OXIDATION_OF_A_PAIR_OF_DONORS_RESULTING_IN_THE_REDUCTION_OF_MOLECULAR_OXYGEN_TO_TWO_MOLECULES_OF_WATER	4			0.0461198	0.0710534				k1	K1	FUMA		5	-
GO_GLUTAMATE_GATED_CALCIUM_ION_CHANNEL_ACTIVITY	4			0.0461198	0.0710534				k1	K1	FUMA		5	-
GO_GALACTOSE_BINDING	4			0.0461198	0.0710534				k1	K1	FUMA		5	-
GO_ROUNDABOUT_BINDING	4			0.0461198	0.0710534				k1	K1	FUMA		5	-
GO_KAINATE_SELECTIVE_GLUTAMATE_RECEPTOR_ACTIVITY	4			0.0461198	0.0710534				k1	K1	FUMA		5	-
GO_ATPASE_INHIBITOR_ACTIVITY	4			0.0461198	0.0710534				k1	K1	FUMA		5	-
GO_INORGANIC_PHOSPHATE_TRANSMEMBRANE_TRANSPORTER_ACTIVITY	4			0.0461198	0.0710534				k1	K1	FUMA		5	-
GO_EXOPOLYPHOSPHATASE_ACTIVITY	4			0.0461198	0.0710534				k1	K1	FUMA		5	-
GO_PEPTIDOGLYCAN_RECEPTOR_ACTIVITY	4			0.0461198	0.0710534				k1	K1	FUMA		5	-
GO_NEUROLIGIN_FAMILY_PROTEIN_BINDING	4			0.0461198	0.0710534				k1	K1	FUMA		5	-
GO_L_LACTATE_DEHYDROGENASE_ACTIVITY	4			0.0461198	0.0710534				k1	K1	FUMA		5	-
GO_TRNA_CYTOSINE_5__METHYLTRANSFERASE_ACTIVITY	4			0.0461198	0.0710534				k1	K1	FUMA		5	-
GO_RRNA_GUANINE_METHYLTRANSFERASE_ACTIVITY	4			0.0461198	0.0710534				k1	K1	FUMA		5	-
GO_C_ACETYLTRANSFERASE_ACTIVITY	4			0.0461198	0.0710534				k1	K1	FUMA		5	-
GO_5_DEOXYRIBOSE_5_PHOSPHATE_LYASE_ACTIVITY	4			0.0461198	0.0710534				k1	K1	FUMA		5	-
GO_COPPER_CHAPERONE_ACTIVITY	4			0.0461198	0.0710534				k1	K1	FUMA		5	-
GO_NAD_P_PLUS_PROTEIN_ARGININE_ADP_RIBOSYLTRANSFERASE_ACTIVITY	4			0.0461198	0.0710534				k1	K1	FUMA		5	-
GO_OXIDOREDUCTASE_ACTIVITY_ACTING_ON_OTHER_NITROGENOUS_COMPOUNDS_AS_DONORS	4			0.0461198	0.0710534				k1	K1	FUMA		5	-
GO_GPI_ANCHOR_TRANSAMIDASE_ACTIVITY	4			0.0461198	0.0710534				k1	K1	FUMA		5	-
GO_CADMIUM_ION_BINDING	4			0.0461198	0.0710534				k1	K1	FUMA		5	-
GO_NERVE_GROWTH_FACTOR_BINDING	4			0.0461198	0.0710534				k1	K1	FUMA		5	-
GO_HEXOKINASE_ACTIVITY	4			0.0461198	0.0710534				k1	K1	FUMA		5	-
GO_STRUCTURAL_CONSTITUENT_OF_PRESYNAPSE	4			0.0461198	0.0710534				k1	K1	FUMA		5	-
GO_BETA_2_ADRENERGIC_RECEPTOR_BINDING	4			0.0461198	0.0710534				k1	K1	FUMA		5	-
GO_IMPORTIN_ALPHA_FAMILY_PROTEIN_BINDING	4			0.0461198	0.0710534				k1	K1	FUMA		5	-
GO_ALPHA_2A_ADRENERGIC_RECEPTOR_BINDING	4			0.0461198	0.0710534				k1	K1	FUMA		5	-
GO_THIOREDOXIN_PEROXIDASE_ACTIVITY	4			0.0461198	0.0710534				k1	K1	FUMA		5	-
GO_N_ACYLPHOSPHATIDYLETHANOLAMINE_SPECIFIC_PHOSPHOLIPASE_D_ACTIVITY	4			0.0461198	0.0710534				k1	K1	FUMA		5	-
GO_SOMATOSTATIN_RECEPTOR_ACTIVITY	4			0.0461198	0.0710534				k1	K1	FUMA		5	-
GO_TRAIL_BINDING	4			0.0461198	0.0710534				k1	K1	FUMA		5	-
GO_GUANINE_THYMINE_MISPAIR_BINDING	4			0.0461198	0.0710534				k1	K1	FUMA		5	-
GO_SUCCINATE_DEHYDROGENASE_ACTIVITY	4			0.0461198	0.0710534				k1	K1	FUMA		5	-
GO_ACETYLCHOLINE_RECEPTOR_INHIBITOR_ACTIVITY	4			0.0461198	0.0710534				k1	K1	FUMA		5	-
GO_SMALL_PROTEIN_ACTIVATING_ENZYME_BINDING	4			0.0461198	0.0710534				k1	K1	FUMA		5	-
GO_CALCIUM_SENSITIVE_GUANYLATE_CYCLASE_ACTIVATOR_ACTIVITY	4			0.0461198	0.0710534				k1	K1	FUMA		5	-
GO_COMPLEMENT_RECEPTOR_ACTIVITY	4			0.0461198	0.0710534				k1	K1	FUMA		5	-
GO_FIBROBLAST_GROWTH_FACTOR_ACTIVATED_RECEPTOR_ACTIVITY	4			0.0461198	0.0710534				k1	K1	FUMA		5	-
GO_DNA_TOPOISOMERASE_BINDING	4			0.0461198	0.0710534				k1	K1	FUMA		5	-
GO_PROTEIN_ARGININE_OMEGA_N_MONOMETHYLTRANSFERASE_ACTIVITY	4			0.0461198	0.0710534				k1	K1	FUMA		5	-
GO_SINGLE_BASE_INSERTION_OR_DELETION_BINDING	4			0.0461198	0.0710534				k1	K1	FUMA		5	-
GO_GPI_LINKED_EPHRIN_RECEPTOR_ACTIVITY	5			0.0462603	0.0710534				k1	K1	FUMA		7	-
GO_PROTEIN_CARBOXYL_O_METHYLTRANSFERASE_ACTIVITY	5			0.0462603	0.0710534				k1	K1	FUMA		7	-
GO_DNA_INSERTION_OR_DELETION_BINDING	5			0.0462603	0.0710534				k1	K1	FUMA		7	-
GO_TRANSLATION_TERMINATION_FACTOR_ACTIVITY	5			0.0462603	0.0710534				k1	K1	FUMA		7	-
GO_NUCLEOBASE_TRANSMEMBRANE_TRANSPORTER_ACTIVITY	5			0.0462603	0.0710534				k1	K1	FUMA		7	-
GO_MDM2_MDM4_FAMILY_PROTEIN_BINDING	5			0.0462603	0.0710534				k1	K1	FUMA		7	-
GO_INTRACELLULAR_CGMP_ACTIVATED_CATION_CHANNEL_ACTIVITY	5			0.0462603	0.0710534				k1	K1	FUMA		7	-
GO_VASOPRESSIN_RECEPTOR_ACTIVITY	5			0.0462603	0.0710534				k1	K1	FUMA		7	-
GO_NMDA_GLUTAMATE_RECEPTOR_ACTIVITY	5			0.0462603	0.0710534				k1	K1	FUMA		7	-
GO_ARGININE_BINDING	5			0.0462603	0.0710534				k1	K1	FUMA		7	-
GO_RIBOSOMAL_PROTEIN_S6_KINASE_ACTIVITY	5			0.0462603	0.0710534				k1	K1	FUMA		7	-
GO_OXIDOREDUCTASE_ACTIVITY_ACTING_ON_PAIRED_DONORS_WITH_INCORPORATION_OR_REDUCTION_OF_MOLECULAR_OXYGEN_REDUCED_PTERIDINE_AS_ONE_DONOR_AND_INCORPORATION_OF_ONE_ATOM_OF_OXYGEN	5			0.0462603	0.0710534				k1	K1	FUMA		7	-
GO_LEUCINE_BINDING	5			0.0462603	0.0710534				k1	K1	FUMA		7	-
GO_PHOSPHATIDYLINOSITOL_TRANSPORTER_ACTIVITY	5			0.0462603	0.0710534				k1	K1	FUMA		7	-
GO_THIOREDOXIN_DISULFIDE_REDUCTASE_ACTIVITY	5			0.0462603	0.0710534				k1	K1	FUMA		7	-
GO_PHOSPHOFRUCTOKINASE_ACTIVITY	5			0.0462603	0.0710534				k1	K1	FUMA		7	-
GO_AP_2_ADAPTOR_COMPLEX_BINDING	5			0.0462603	0.0710534				k1	K1	FUMA		7	-
GO_INTERLEUKIN_1_RECEPTOR_ACTIVITY	5			0.0462603	0.0710534				k1	K1	FUMA		7	-
GO_OLIGOPEPTIDE_TRANSMEMBRANE_TRANSPORTER_ACTIVITY	5			0.0462603	0.0710534				k1	K1	FUMA		7	-
GO_TYPE_II_TRANSFORMING_GROWTH_FACTOR_BETA_RECEPTOR_BINDING	5			0.0462603	0.0710534				k1	K1	FUMA		7	-
GO_CELL_MATRIX_ADHESION_MEDIATOR_ACTIVITY	5			0.0462603	0.0710534				k1	K1	FUMA		7	-
GO_ACTIVIN_ACTIVATED_RECEPTOR_ACTIVITY	5			0.0462603	0.0710534				k1	K1	FUMA		7	-
GO_VOLTAGE_GATED_CALCIUM_CHANNEL_ACTIVITY_INVOLVED_IN_REGULATION_OF_PRESYNAPTIC_CYTOSOLIC_CALCIUM_LEVELS	5			0.0462603	0.0710534				k1	K1	FUMA		7	-
GO_GLUTATHIONE_DISULFIDE_OXIDOREDUCTASE_ACTIVITY	5			0.0462603	0.0710534				k1	K1	FUMA		7	-
GO_RETINAL_BINDING	9			0.0515381	0.0789387				k1	K1	FUMA		16	-
GO_CATION_CHLORIDE_SYMPORTER_ACTIVITY	9			0.0515381	0.0789387				k1	K1	FUMA		16	-
GO_CHLORIDE_CHANNEL_REGULATOR_ACTIVITY	9			0.0515381	0.0789387				k1	K1	FUMA		16	-
GO_STEROID_DEHYDROGENASE_ACTIVITY_ACTING_ON_THE_CH_OH_GROUP_OF_DONORS_NAD_OR_NADP_AS_ACCEPTOR	14			0.052353	0.0801123				k1	K1	FUMA		28	-
GO_FATTY_ACID_LIGASE_ACTIVITY	11			0.0576747	0.0880101				k1	K1	FUMA		21	-
GO_H4_HISTONE_ACETYLTRANSFERASE_ACTIVITY	11			0.0576747	0.0880101				k1	K1	FUMA		21	-
GO_HYALURONIC_ACID_BINDING	11			0.0576747	0.0880101				k1	K1	FUMA		21	-
GO_RNA_POLYMERASE_CORE_ENZYME_BINDING	26			0.0589231	0.0894536				k1	K1	FUMA		59	-
GO_INOSITOL_PHOSPHATE_PHOSPHATASE_ACTIVITY	8			0.0592732	0.0894536				k1	K1	FUMA		14	-
GO_OPSONIN_BINDING	8			0.0592732	0.0894536				k1	K1	FUMA		14	-
GO_GLUCOSIDASE_ACTIVITY	8			0.0592732	0.0894536				k1	K1	FUMA		14	-
GO_PHOSPHATIDYLGLYCEROL_BINDING	8			0.0592732	0.0894536				k1	K1	FUMA		14	-
GO_AMINO_ACID_SODIUM_SYMPORTER_ACTIVITY	8			0.0592732	0.0894536				k1	K1	FUMA		14	-
GO_ALDEHYDE_DEHYDROGENASE_NAD_ACTIVITY	8			0.0592732	0.0894536				k1	K1	FUMA		14	-
GO_ICOSANOID_RECEPTOR_ACTIVITY	8			0.0592732	0.0894536				k1	K1	FUMA		14	-
GO_OXYGEN_CARRIER_ACTIVITY	8			0.0592732	0.0894536				k1	K1	FUMA		14	-
GO_PHOSPHOLIPASE_BINDING	8			0.0592732	0.0894536				k1	K1	FUMA		14	-
GO_MAP_KINASE_ACTIVITY	8			0.0592732	0.0894536				k1	K1	FUMA		14	-
GO_L_GLUTAMATE_TRANSMEMBRANE_TRANSPORTER_ACTIVITY	8			0.0592732	0.0894536				k1	K1	FUMA		14	-
GO_G_PROTEIN_COUPLED_NEUROTRANSMITTER_RECEPTOR_ACTIVITY	19			0.0598548	0.0902485				k1	K1	FUMA		41	-
GO_OXIDOREDUCTASE_ACTIVITY_ACTING_ON_A_HEME_GROUP_OF_DONORS	13			0.0605091	0.0911515				k1	K1	FUMA		26	-
GO_ISOPRENOID_BINDING	17			0.0609919	0.0917948				k1	K1	FUMA		36	-
GO_INWARD_RECTIFIER_POTASSIUM_CHANNEL_ACTIVITY	10			0.0668605	0.100443				k1	K1	FUMA		19	-
GO_STRUCTURAL_CONSTITUENT_OF_EYE_LENS	10			0.0668605	0.100443				k1	K1	FUMA		19	-
GO_SEQUENCE_SPECIFIC_MRNA_BINDING	7			0.0681709	0.101761				k1	K1	FUMA		12	-
GO_PHOSPHOLIPASE_INHIBITOR_ACTIVITY	7			0.0681709	0.101761				k1	K1	FUMA		12	-
GO_SPHINGOLIPID_TRANSPORTER_ACTIVITY	7			0.0681709	0.101761				k1	K1	FUMA		12	-
GO_3_5_CYCLIC_AMP_PHOSPHODIESTERASE_ACTIVITY	7			0.0681709	0.101761				k1	K1	FUMA		12	-
GO_PROTEIN_KINASE_B_BINDING	7			0.0681709	0.101761				k1	K1	FUMA		12	-
GO_FOLIC_ACID_BINDING	7			0.0681709	0.101761				k1	K1	FUMA		12	-
GO_LYS63_SPECIFIC_DEUBIQUITINASE_ACTIVITY	7			0.0681709	0.101761				k1	K1	FUMA		12	-
GO_PROTEIN_LIPID_COMPLEX_BINDING	16			0.0701344	0.104598				k1	K1	FUMA		34	-
GO_MYOSIN_V_BINDING	9			0.0777108	0.11484				k1	K1	FUMA		17	-
GO_VINCULIN_BINDING	6			0.0783286	0.11484				k1	K1	FUMA		10	-
GO_HYDROLASE_ACTIVITY_ACTING_ON_CARBON_NITROGEN_BUT_NOT_PEPTIDE_BONDS_IN_LINEAR_AMIDINES	6			0.0783286	0.11484				k1	K1	FUMA		10	-
GO_LIPOPROTEIN_TRANSPORTER_ACTIVITY	6			0.0783286	0.11484				k1	K1	FUMA		10	-
GO_HIGH_VOLTAGE_GATED_CALCIUM_CHANNEL_ACTIVITY	6			0.0783286	0.11484				k1	K1	FUMA		10	-
GO_G_PROTEIN_BETA_SUBUNIT_BINDING	6			0.0783286	0.11484				k1	K1	FUMA		10	-
GO_HAPTOGLOBIN_BINDING	6			0.0783286	0.11484				k1	K1	FUMA		10	-
GO_GALANIN_RECEPTOR_ACTIVITY	6			0.0783286	0.11484				k1	K1	FUMA		10	-
GO_NITRIC_OXIDE_SYNTHASE_REGULATOR_ACTIVITY	6			0.0783286	0.11484				k1	K1	FUMA		10	-
GO_SUPEROXIDE_GENERATING_NADPH_OXIDASE_ACTIVATOR_ACTIVITY	6			0.0783286	0.11484				k1	K1	FUMA		10	-
GO_INTERMEMBRANE_LIPID_TRANSFER_ACTIVITY	6			0.0783286	0.11484				k1	K1	FUMA		10	-
GO_NUCLEOSIDE_TRIPHOSPHATE_DIPHOSPHATASE_ACTIVITY	6			0.0783286	0.11484				k1	K1	FUMA		10	-
GO_UBIQUITIN_LIKE_MODIFIER_ACTIVATING_ENZYME_ACTIVITY	6			0.0783286	0.11484				k1	K1	FUMA		10	-
GO_MHC_CLASS_II_PROTEIN_COMPLEX_BINDING	6			0.0783286	0.11484				k1	K1	FUMA		10	-
GO_DEATH_DOMAIN_BINDING	6			0.0783286	0.11484				k1	K1	FUMA		10	-
GO_STORE_OPERATED_CALCIUM_CHANNEL_ACTIVITY	6			0.0783286	0.11484				k1	K1	FUMA		10	-
GO_CHLORIDE_CHANNEL_INHIBITOR_ACTIVITY	6			0.0783286	0.11484				k1	K1	FUMA		10	-
GO_DOPAMINE_NEUROTRANSMITTER_RECEPTOR_ACTIVITY	6			0.0783286	0.11484				k1	K1	FUMA		10	-
GO_AT_DNA_BINDING	6			0.0783286	0.11484				k1	K1	FUMA		10	-
GO_CHEMOKINE_BINDING	15			0.0807492	0.118284				k1	K1	FUMA		32	-
GO_MANNOSE_BINDING	11			0.0813484	0.119055				k1	K1	FUMA		22	-
GO_LIGAND_GATED_CALCIUM_CHANNEL_ACTIVITY	13			0.0819025	0.11976				k1	K1	FUMA		27	-
GO_N_ACETYLLACTOSAMINIDE_BETA_1_3_N_ACETYLGLUCOSAMINYLTRANSFERASE_ACTIVITY	5			0.0897117	0.129113				k1	K1	FUMA		8	-
GO_RETINAL_DEHYDROGENASE_ACTIVITY	5			0.0897117	0.129113				k1	K1	FUMA		8	-
GO_RNA_POLYMERASE_I_REGULATORY_REGION_DNA_BINDING	5			0.0897117	0.129113				k1	K1	FUMA		8	-
GO_RRNA_ADENINE_METHYLTRANSFERASE_ACTIVITY	5			0.0897117	0.129113				k1	K1	FUMA		8	-
GO_PEPTIDYL_PROLINE_4_DIOXYGENASE_ACTIVITY	5			0.0897117	0.129113				k1	K1	FUMA		8	-
GO_PHOSPHATIDYLINOSITOL_3_5_BISPHOSPHATE_PHOSPHATASE_ACTIVITY	5			0.0897117	0.129113				k1	K1	FUMA		8	-
GO_GUANYLATE_CYCLASE_ACTIVITY	5			0.0897117	0.129113				k1	K1	FUMA		8	-
GO_P_P_BOND_HYDROLYSIS_DRIVEN_PROTEIN_TRANSMEMBRANE_TRANSPORTER_ACTIVITY	5			0.0897117	0.129113				k1	K1	FUMA		8	-
GO_ENOYL_COA_HYDRATASE_ACTIVITY	5			0.0897117	0.129113				k1	K1	FUMA		8	-
GO_PHOSPHATIDYLINOSITOL_4_5_BISPHOSPHATE_5_PHOSPHATASE_ACTIVITY	5			0.0897117	0.129113				k1	K1	FUMA		8	-
GO_NADH_PYROPHOSPHATASE_ACTIVITY	5			0.0897117	0.129113				k1	K1	FUMA		8	-
GO_ANAPHASE_PROMOTING_COMPLEX_BINDING	5			0.0897117	0.129113				k1	K1	FUMA		8	-
GO_MICROTUBULE_SEVERING_ATPASE_ACTIVITY	5			0.0897117	0.129113				k1	K1	FUMA		8	-
GO_O_ACETYLTRANSFERASE_ACTIVITY	5			0.0897117	0.129113				k1	K1	FUMA		8	-
GO_GLYCINE_TRANSMEMBRANE_TRANSPORTER_ACTIVITY	5			0.0897117	0.129113				k1	K1	FUMA		8	-
GO_CLATHRIN_HEAVY_CHAIN_BINDING	5			0.0897117	0.129113				k1	K1	FUMA		8	-
GO_MEDIUM_CHAIN_FATTY_ACID_COA_LIGASE_ACTIVITY	5			0.0897117	0.129113				k1	K1	FUMA		8	-
GO_ACTIVIN_RECEPTOR_BINDING	5			0.0897117	0.129113				k1	K1	FUMA		8	-
GO_MECHANOSENSITIVE_ION_CHANNEL_ACTIVITY	8			0.0906023	0.129826				k1	K1	FUMA		15	-
GO_LIPOPROTEIN_PARTICLE_RECEPTOR_ACTIVITY	8			0.0906023	0.129826				k1	K1	FUMA		15	-
GO_TROPOMYOSIN_BINDING	8			0.0906023	0.129826				k1	K1	FUMA		15	-
GO_MODIFIED_AMINO_ACID_TRANSMEMBRANE_TRANSPORTER_ACTIVITY	8			0.0906023	0.129826				k1	K1	FUMA		15	-
GO_NADPH_BINDING	8			0.0906023	0.129826				k1	K1	FUMA		15	-
GO_GENERAL_TRANSCRIPTION_INITIATION_FACTOR_ACTIVITY	10			0.0946927	0.13557				k1	K1	FUMA		20	-
GO_MRNA_5_UTR_BINDING	12			0.0948981	0.135746				k1	K1	FUMA		25	-
GO_G_PROTEIN_COUPLED_AMINE_RECEPTOR_ACTIVITY	25			0.0972632	0.139008				k1	K1	FUMA		59	-
GO_PRIMARY_AMINE_OXIDASE_ACTIVITY	4			0.101844	0.140667				k1	K1	FUMA		6	-
GO_RNA_POLYMERASE_I_CORE_BINDING	4			0.101844	0.140667				k1	K1	FUMA		6	-
GO_PROTEASOME_ACTIVATING_ATPASE_ACTIVITY	4			0.101844	0.140667				k1	K1	FUMA		6	-
GO_POLYSOME_BINDING	4			0.101844	0.140667				k1	K1	FUMA		6	-
GO_LIPASE_BINDING	4			0.101844	0.140667				k1	K1	FUMA		6	-
GO_UBIQUITIN_PROTEIN_TRANSFERASE_INHIBITOR_ACTIVITY	4			0.101844	0.140667				k1	K1	FUMA		6	-
GO_SERINE_TRANSMEMBRANE_TRANSPORTER_ACTIVITY	4			0.101844	0.140667				k1	K1	FUMA		6	-
GO_PHOSPHODIESTERASE_I_ACTIVITY	4			0.101844	0.140667				k1	K1	FUMA		6	-
GO_2_ACYLGLYCEROL_O_ACYLTRANSFERASE_ACTIVITY	4			0.101844	0.140667				k1	K1	FUMA		6	-
GO_RNA_2_O_METHYLTRANSFERASE_ACTIVITY	4			0.101844	0.140667				k1	K1	FUMA		6	-
GO_PYRUVATE_DEHYDROGENASE_ACTIVITY	4			0.101844	0.140667				k1	K1	FUMA		6	-
GO_PORIN_ACTIVITY	4			0.101844	0.140667				k1	K1	FUMA		6	-
GO_CCR6_CHEMOKINE_RECEPTOR_BINDING	4			0.101844	0.140667				k1	K1	FUMA		6	-
GO_ICOSANOID_BINDING	4			0.101844	0.140667				k1	K1	FUMA		6	-
GO_ALPHA_GLUCOSIDASE_ACTIVITY	4			0.101844	0.140667				k1	K1	FUMA		6	-
GO_ALPHA_ADRENERGIC_RECEPTOR_ACTIVITY	4			0.101844	0.140667				k1	K1	FUMA		6	-
GO_BETA_GALACTOSIDASE_ACTIVITY	4			0.101844	0.140667				k1	K1	FUMA		6	-
GO_KINETOCHORE_BINDING	4			0.101844	0.140667				k1	K1	FUMA		6	-
GO_PRE_MRNA_3_SPLICE_SITE_BINDING	4			0.101844	0.140667				k1	K1	FUMA		6	-
GO_INOSITOL_TRISPHOSPHATE_PHOSPHATASE_ACTIVITY	4			0.101844	0.140667				k1	K1	FUMA		6	-
GO_PHOSPHOLIPASE_D_ACTIVITY	4			0.101844	0.140667				k1	K1	FUMA		6	-
GO_NADPH_HEMOPROTEIN_REDUCTASE_ACTIVITY	4			0.101844	0.140667				k1	K1	FUMA		6	-
GO_NETRIN_RECEPTOR_ACTIVITY	4			0.101844	0.140667				k1	K1	FUMA		6	-
GO_ACETYL_COA_C_ACYLTRANSFERASE_ACTIVITY	4			0.101844	0.140667				k1	K1	FUMA		6	-
GO_HYDROLASE_ACTIVITY_ACTING_ON_CARBON_NITROGEN_BUT_NOT_PEPTIDE_BONDS_IN_CYCLIC_AMIDES	4			0.101844	0.140667				k1	K1	FUMA		6	-
GO_NEDD8_TRANSFERASE_ACTIVITY	4			0.101844	0.140667				k1	K1	FUMA		6	-
GO_MANGANESE_ION_TRANSMEMBRANE_TRANSPORTER_ACTIVITY	4			0.101844	0.140667				k1	K1	FUMA		6	-
GO_KERATIN_FILAMENT_BINDING	4			0.101844	0.140667				k1	K1	FUMA		6	-
GO_APOLIPOPROTEIN_RECEPTOR_BINDING	4			0.101844	0.140667				k1	K1	FUMA		6	-
GO_COENZYME_TRANSMEMBRANE_TRANSPORTER_ACTIVITY	4			0.101844	0.140667				k1	K1	FUMA		6	-
GO_HISTONE_SERINE_KINASE_ACTIVITY	4			0.101844	0.140667				k1	K1	FUMA		6	-
GO_3_PHOSPHOADENOSINE_5_PHOSPHOSULFATE_BINDING	4			0.101844	0.140667				k1	K1	FUMA		6	-
GO_CARNITINE_O_ACYLTRANSFERASE_ACTIVITY	4			0.101844	0.140667				k1	K1	FUMA		6	-
GO_PHOSPHOSERINE_RESIDUE_BINDING	4			0.101844	0.140667				k1	K1	FUMA		6	-
GO_CENTROMERIC_DNA_BINDING	4			0.101844	0.140667				k1	K1	FUMA		6	-
GO_PHOSPHOLIPASE_A1_ACTIVITY	4			0.101844	0.140667				k1	K1	FUMA		6	-
GO_MOLYBDOPTERIN_COFACTOR_BINDING	4			0.101844	0.140667				k1	K1	FUMA		6	-
GO_N_ACYLSPHINGOSINE_AMIDOHYDROLASE_ACTIVITY	4			0.101844	0.140667				k1	K1	FUMA		6	-
GO_CALCITONIN_FAMILY_RECEPTOR_ACTIVITY	4			0.101844	0.140667				k1	K1	FUMA		6	-
GO_MHC_CLASS_II_PROTEIN_BINDING	4			0.101844	0.140667				k1	K1	FUMA		6	-
GO_RECEPTOR_ANTAGONIST_ACTIVITY	15			0.103671	0.142949				k1	K1	FUMA		33	-
GO_INTRACELLULAR_LIGAND_GATED_ION_CHANNEL_ACTIVITY	15			0.103671	0.142949				k1	K1	FUMA		33	-
GO_FUCOSYLTRANSFERASE_ACTIVITY	7			0.106032	0.145474				k1	K1	FUMA		13	-
GO_LIPASE_ACTIVATOR_ACTIVITY	7			0.106032	0.145474				k1	K1	FUMA		13	-
GO_SECONDARY_ACTIVE_SULFATE_TRANSMEMBRANE_TRANSPORTER_ACTIVITY	7			0.106032	0.145474				k1	K1	FUMA		13	-
GO_DOPAMINE_BINDING	7			0.106032	0.145474				k1	K1	FUMA		13	-
GO_INOSITOL_1_4_5_TRISPHOSPHATE_BINDING	7			0.106032	0.145474				k1	K1	FUMA		13	-
GO_PEPTIDOGLYCAN_MURALYTIC_ACTIVITY	7			0.106032	0.145474				k1	K1	FUMA		13	-
GO_CALMODULIN_DEPENDENT_PROTEIN_KINASE_ACTIVITY	13			0.107512	0.147381				k1	K1	FUMA		28	-
GO_EXTRACELLULAR_MATRIX_STRUCTURAL_CONSTITUENT_CONFERRING_TENSILE_STRENGTH	18			0.107904	0.147795				k1	K1	FUMA		41	-
GO_IMMUNOGLOBULIN_BINDING	11			0.110212	0.150831				k1	K1	FUMA		23	-
GO_COLLAGEN_RECEPTOR_ACTIVITY	3			0.11265	0.153656				k1	K1	FUMA		4	-
GO_C3HC4_TYPE_RING_FINGER_DOMAIN_BINDING	3			0.11265	0.153656				k1	K1	FUMA		4	-
GO_SINGLE_THYMINE_INSERTION_BINDING	3			0.11265	0.153656				k1	K1	FUMA		4	-
GO_HISTONE_METHYLTRANSFERASE_ACTIVITY_H3_K27_SPECIFIC_	3			0.11265	0.153656				k1	K1	FUMA		4	-
GO_STRUCTURAL_CONSTITUENT_OF_MUSCLE	19			0.116107	0.15824				k1	K1	FUMA		44	-
GO_ESTRADIOL_17_BETA_DEHYDROGENASE_ACTIVITY	6			0.124678	0.167836				k1	K1	FUMA		11	-
GO_SIALIC_ACID_BINDING	6			0.124678	0.167836				k1	K1	FUMA		11	-
GO_UDP_XYLOSYLTRANSFERASE_ACTIVITY	6			0.124678	0.167836				k1	K1	FUMA		11	-
GO_PEROXISOME_PROLIFERATOR_ACTIVATED_RECEPTOR_BINDING	6			0.124678	0.167836				k1	K1	FUMA		11	-
GO_TOLL_LIKE_RECEPTOR_BINDING	6			0.124678	0.167836				k1	K1	FUMA		11	-
GO_POTASSIUM_ION_BINDING	6			0.124678	0.167836				k1	K1	FUMA		11	-
GO_CASPASE_BINDING	6			0.124678	0.167836				k1	K1	FUMA		11	-
GO_CYCLIC_NUCLEOTIDE_GATED_ION_CHANNEL_ACTIVITY	6			0.124678	0.167836				k1	K1	FUMA		11	-
GO_STRUCTURAL_MOLECULE_ACTIVITY_CONFERRING_ELASTICITY	6			0.124678	0.167836				k1	K1	FUMA		11	-
GO_LIPID_PHOSPHATASE_ACTIVITY	6			0.124678	0.167836				k1	K1	FUMA		11	-
GO_CO_SMAD_BINDING	6			0.124678	0.167836				k1	K1	FUMA		11	-
GO_BMP_BINDING	6			0.124678	0.167836				k1	K1	FUMA		11	-
GO_G_RICH_STRAND_TELOMERIC_DNA_BINDING	6			0.124678	0.167836				k1	K1	FUMA		11	-
GO_RAGE_RECEPTOR_BINDING	6			0.124678	0.167836				k1	K1	FUMA		11	-
GO_U6_SNRNA_BINDING	6			0.124678	0.167836				k1	K1	FUMA		11	-
GO_EXTRACELLULAR_MATRIX_STRUCTURAL_CONSTITUENT_CONFERRING_COMPRESSION_RESISTANCE	10			0.128345	0.17235				k1	K1	FUMA		21	-
GO_PATTERN_RECOGNITION_RECEPTOR_ACTIVITY	10			0.128345	0.17235				k1	K1	FUMA		21	-
GO_NUCLEOTIDE_RECEPTOR_ACTIVITY	10			0.128345	0.17235				k1	K1	FUMA		21	-
GO_MAGNESIUM_ION_TRANSMEMBRANE_TRANSPORTER_ACTIVITY	8			0.129667	0.173275				k1	K1	FUMA		16	-
GO_SULFATE_TRANSMEMBRANE_TRANSPORTER_ACTIVITY	8			0.129667	0.173275				k1	K1	FUMA		16	-
GO_STRUCTURAL_CONSTITUENT_OF_EPIDERMIS	8			0.129667	0.173275				k1	K1	FUMA		16	-
GO_RETINOID_X_RECEPTOR_BINDING	8			0.129667	0.173275				k1	K1	FUMA		16	-
GO_CYSTEINE_TYPE_ENDOPEPTIDASE_ACTIVATOR_ACTIVITY_INVOLVED_IN_APOPTOTIC_PROCESS	8			0.129667	0.173275				k1	K1	FUMA		16	-
GO_ARACHIDONIC_ACID_MONOOXYGENASE_ACTIVITY	8			0.129667	0.173275				k1	K1	FUMA		16	-
GO_STEROID_DEHYDROGENASE_ACTIVITY	15			0.130147	0.173635				k1	K1	FUMA		34	-
GO_SEROTONIN_RECEPTOR_ACTIVITY	15			0.130147	0.173635				k1	K1	FUMA		34	-
GO_ATPASE_ACTIVATOR_ACTIVITY	11			0.144172	0.192191				k1	K1	FUMA		24	-
GO_SERINE_TYPE_EXOPEPTIDASE_ACTIVITY	5			0.147501	0.194423				k1	K1	FUMA		9	-
GO_HISTONE_METHYLTRANSFERASE_ACTIVITY_H3_K9_SPECIFIC_	5			0.147501	0.194423				k1	K1	FUMA		9	-
GO_ARYL_HYDROCARBON_RECEPTOR_BINDING	5			0.147501	0.194423				k1	K1	FUMA		9	-
GO_CROSSOVER_JUNCTION_ENDODEOXYRIBONUCLEASE_ACTIVITY	5			0.147501	0.194423				k1	K1	FUMA		9	-
GO_LIGAND_GATED_SODIUM_CHANNEL_ACTIVITY	5			0.147501	0.194423				k1	K1	FUMA		9	-
GO_INTRACELLULAR_CAMP_ACTIVATED_CATION_CHANNEL_ACTIVITY	5			0.147501	0.194423				k1	K1	FUMA		9	-
GO_BETA_1_3_GALACTOSYLTRANSFERASE_ACTIVITY	5			0.147501	0.194423				k1	K1	FUMA		9	-
GO_VOLTAGE_GATED_CALCIUM_CHANNEL_ACTIVITY_INVOLVED_IN_REGULATION_OF_CYTOSOLIC_CALCIUM_LEVELS	5			0.147501	0.194423				k1	K1	FUMA		9	-
GO_CORECEPTOR_ACTIVITY_INVOLVED_IN_WNT_SIGNALING_PATHWAY	5			0.147501	0.194423				k1	K1	FUMA		9	-
GO_MANNOSYL_OLIGOSACCHARIDE_MANNOSIDASE_ACTIVITY	5			0.147501	0.194423				k1	K1	FUMA		9	-
GO_ALCOHOL_DEHYDROGENASE_NAD_ACTIVITY	5			0.147501	0.194423				k1	K1	FUMA		9	-
GO_BMP_RECEPTOR_BINDING	5			0.147501	0.194423				k1	K1	FUMA		9	-
GO_3_HYDROXYACYL_COA_DEHYDROGENASE_ACTIVITY	5			0.147501	0.194423				k1	K1	FUMA		9	-
GO_FLAP_ENDONUCLEASE_ACTIVITY	5			0.147501	0.194423				k1	K1	FUMA		9	-
GO_GLUCURONOSYLTRANSFERASE_ACTIVITY	14			0.149176	0.196473				k1	K1	FUMA		32	-
GO_NUCLEOTIDE_TRANSMEMBRANE_TRANSPORTER_ACTIVITY	9			0.149942	0.197167				k1	K1	FUMA		19	-
GO_ANION_CATION_SYMPORTER_ACTIVITY	9			0.149942	0.197167				k1	K1	FUMA		19	-
GO_BIOACTIVE_LIPID_RECEPTOR_ACTIVITY	7			0.152791	0.200113				k1	K1	FUMA		14	-
GO_S100_PROTEIN_BINDING	7			0.152791	0.200113				k1	K1	FUMA		14	-
GO_LYS48_SPECIFIC_DEUBIQUITINASE_ACTIVITY	7			0.152791	0.200113				k1	K1	FUMA		14	-
GO_SINGLE_STRANDED_DNA_DEPENDENT_ATPASE_ACTIVITY	7			0.152791	0.200113				k1	K1	FUMA		14	-
GO_G_PROTEIN_COUPLED_NUCLEOTIDE_RECEPTOR_ACTIVITY	7			0.152791	0.200113				k1	K1	FUMA		14	-
GO_SULFURIC_ESTER_HYDROLASE_ACTIVITY	8			0.175849	0.224901				k1	K1	FUMA		17	-
GO_TYPE_I_INTERFERON_RECEPTOR_BINDING	8			0.175849	0.224901				k1	K1	FUMA		17	-
GO_HISTONE_KINASE_ACTIVITY	8			0.175849	0.224901				k1	K1	FUMA		17	-
GO_NUCLEOTIDE_DIPHOSPHATASE_ACTIVITY	8			0.175849	0.224901				k1	K1	FUMA		17	-
GO_OXIDOREDUCTASE_ACTIVITY_ACTING_ON_NAD_P_H_OXYGEN_AS_ACCEPTOR	8			0.175849	0.224901				k1	K1	FUMA		17	-
GO_PROTEIN_ANTIGEN_BINDING	4			0.175956	0.224901				k1	K1	FUMA		7	-
GO_5_3_EXODEOXYRIBONUCLEASE_ACTIVITY	4			0.175956	0.224901				k1	K1	FUMA		7	-
GO_K48_LINKED_POLYUBIQUITIN_MODIFICATION_DEPENDENT_PROTEIN_BINDING	4			0.175956	0.224901				k1	K1	FUMA		7	-
GO_ALCOHOL_DEHYDROGENASE_ACTIVITY_ZINC_DEPENDENT	4			0.175956	0.224901				k1	K1	FUMA		7	-
GO_MORPHOGEN_ACTIVITY	4			0.175956	0.224901				k1	K1	FUMA		7	-
GO_3_OXO_ARACHIDOYL_COA_SYNTHASE_ACTIVITY	4			0.175956	0.224901				k1	K1	FUMA		7	-
GO_ASPARTIC_ENDOPEPTIDASE_ACTIVITY_INTRAMEMBRANE_CLEAVING	4			0.175956	0.224901				k1	K1	FUMA		7	-
GO_1_PHOSPHATIDYLINOSITOL_4_PHOSPHATE_3_KINASE_ACTIVITY	4			0.175956	0.224901				k1	K1	FUMA		7	-
GO_OXO_ACID_LYASE_ACTIVITY	4			0.175956	0.224901				k1	K1	FUMA		7	-
GO_BMP_RECEPTOR_ACTIVITY	4			0.175956	0.224901				k1	K1	FUMA		7	-
GO_MANNOSYL_OLIGOSACCHARIDE_1_2_ALPHA_MANNOSIDASE_ACTIVITY	4			0.175956	0.224901				k1	K1	FUMA		7	-
GO_SPHINGOSINE_N_ACYLTRANSFERASE_ACTIVITY	4			0.175956	0.224901				k1	K1	FUMA		7	-
GO_PROTEIN_PRENYLTRANSFERASE_ACTIVITY	4			0.175956	0.224901				k1	K1	FUMA		7	-
GO_NEDD8_SPECIFIC_PROTEASE_ACTIVITY	4			0.175956	0.224901				k1	K1	FUMA		7	-
GO_CAMP_DEPENDENT_PROTEIN_KINASE_REGULATOR_ACTIVITY	4			0.175956	0.224901				k1	K1	FUMA		7	-
GO_ARYL_SULFOTRANSFERASE_ACTIVITY	4			0.175956	0.224901				k1	K1	FUMA		7	-
GO_COMPLEMENT_COMPONENT_C1Q_BINDING	4			0.175956	0.224901				k1	K1	FUMA		7	-
GO_SODIUM_CHANNEL_INHIBITOR_ACTIVITY	4			0.175956	0.224901				k1	K1	FUMA		7	-
GO_S_METHYLTRANSFERASE_ACTIVITY	4			0.175956	0.224901				k1	K1	FUMA		7	-
GO_STAT_FAMILY_PROTEIN_BINDING	4			0.175956	0.224901				k1	K1	FUMA		7	-
GO_7SK_SNRNA_BINDING	4			0.175956	0.224901				k1	K1	FUMA		7	-
GO_PHOSPHOTRANSFERASE_ACTIVITY_NITROGENOUS_GROUP_AS_ACCEPTOR	4			0.175956	0.224901				k1	K1	FUMA		7	-
GO_SNRNP_BINDING	4			0.175956	0.224901				k1	K1	FUMA		7	-
GO_CERAMIDE_1_PHOSPHATE_BINDING	4			0.175956	0.224901				k1	K1	FUMA		7	-
GO_LIGASE_ACTIVITY_FORMING_CARBON_CARBON_BONDS	4			0.175956	0.224901				k1	K1	FUMA		7	-
GO_CAMP_DEPENDENT_PROTEIN_KINASE_ACTIVITY	4			0.175956	0.224901				k1	K1	FUMA		7	-
GO_RNA_POLYMERASE_II_GENERAL_TRANSCRIPTION_INITIATION_FACTOR_ACTIVITY	6			0.181185	0.230154				k1	K1	FUMA		12	-
GO_PEPTIDE_ALPHA_N_ACETYLTRANSFERASE_ACTIVITY	6			0.181185	0.230154				k1	K1	FUMA		12	-
GO_NEUREXIN_FAMILY_PROTEIN_BINDING	6			0.181185	0.230154				k1	K1	FUMA		12	-
GO_PHOSPHATIDYLINOSITOL_4_5_BISPHOSPHATE_PHOSPHATASE_ACTIVITY	6			0.181185	0.230154				k1	K1	FUMA		12	-
GO_PEPTIDYL_PROLINE_DIOXYGENASE_ACTIVITY	6			0.181185	0.230154				k1	K1	FUMA		12	-
GO_ARYLSULFATASE_ACTIVITY	6			0.181185	0.230154				k1	K1	FUMA		12	-
GO_ACTIN_DEPENDENT_ATPASE_ACTIVITY	6			0.181185	0.230154				k1	K1	FUMA		12	-
GO_LOW_DENSITY_LIPOPROTEIN_PARTICLE_RECEPTOR_ACTIVITY	6			0.181185	0.230154				k1	K1	FUMA		12	-
GO_MHC_PROTEIN_BINDING	14			0.182707	0.23178				k1	K1	FUMA		33	-
GO_NUCLEAR_LOCALIZATION_SEQUENCE_BINDING	11			0.182888	0.23178				k1	K1	FUMA		25	-
GO_ORGANOPHOSPHATE_ESTER_TRANSMEMBRANE_TRANSPORTER_ACTIVITY	11			0.182888	0.23178				k1	K1	FUMA		25	-
GO_INSULIN_LIKE_GROWTH_FACTOR_BINDING	12			0.196482	0.248243				k1	K1	FUMA		28	-
GO_STRUCTURAL_CONSTITUENT_OF_NUCLEAR_PORE	12			0.196482	0.248243				k1	K1	FUMA		28	-
GO_OXIDOREDUCTASE_ACTIVITY_ACTING_ON_SINGLE_DONORS_WITH_INCORPORATION_OF_MOLECULAR_OXYGEN	12			0.196482	0.248243				k1	K1	FUMA		28	-
GO_TASTE_RECEPTOR_ACTIVITY	12			0.196482	0.248243				k1	K1	FUMA		28	-
GO_OUTWARD_RECTIFIER_POTASSIUM_CHANNEL_ACTIVITY	7			0.207207	0.256399				k1	K1	FUMA		15	-
GO_VITAMIN_D_RECEPTOR_BINDING	7			0.207207	0.256399				k1	K1	FUMA		15	-
GO_HEXOSAMINIDASE_ACTIVITY	7			0.207207	0.256399				k1	K1	FUMA		15	-
GO_CARBONATE_DEHYDRATASE_ACTIVITY	7			0.207207	0.256399				k1	K1	FUMA		15	-
GO_METALLOENDOPEPTIDASE_INHIBITOR_ACTIVITY	7			0.207207	0.256399				k1	K1	FUMA		15	-
GO_TESTOSTERONE_DEHYDROGENASE_NADPLUS_ACTIVITY	3			0.212445	0.256399				k1	K1	FUMA		5	-
GO_ARACHIDONIC_ACID_BINDING	3			0.212445	0.256399				k1	K1	FUMA		5	-
GO_VOLTAGE_GATED_CALCIUM_CHANNEL_ACTIVITY_INVOLVED_IN_CARDIAC_MUSCLE_CELL_ACTION_POTENTIAL	3			0.212445	0.256399				k1	K1	FUMA		5	-
GO_EXTRACELLULAR_MATRIX_PROTEIN_BINDING	3			0.212445	0.256399				k1	K1	FUMA		5	-
GO_FRUCTOSE_6_PHOSPHATE_BINDING	3			0.212445	0.256399				k1	K1	FUMA		5	-
GO_BH3_DOMAIN_BINDING	3			0.212445	0.256399				k1	K1	FUMA		5	-
GO_ADP_RIBOSE_DIPHOSPHATASE_ACTIVITY	3			0.212445	0.256399				k1	K1	FUMA		5	-
GO_INSULIN_BINDING	3			0.212445	0.256399				k1	K1	FUMA		5	-
GO_INOSITOL_1_3_4_5_TETRAKISPHOSPHATE_BINDING	3			0.212445	0.256399				k1	K1	FUMA		5	-
GO_CERAMIDASE_ACTIVITY	3			0.212445	0.256399				k1	K1	FUMA		5	-
GO_VOLTAGE_GATED_SODIUM_CHANNEL_ACTIVITY_INVOLVED_IN_CARDIAC_MUSCLE_CELL_ACTION_POTENTIAL	3			0.212445	0.256399				k1	K1	FUMA		5	-
GO_UBIQUITIN_LIGASE_INHIBITOR_ACTIVITY	3			0.212445	0.256399				k1	K1	FUMA		5	-
GO_NEUREGULIN_BINDING	3			0.212445	0.256399				k1	K1	FUMA		5	-
GO_INTERLEUKIN_2_RECEPTOR_BINDING	3			0.212445	0.256399				k1	K1	FUMA		5	-
GO_PURINE_NUCLEOBASE_TRANSMEMBRANE_TRANSPORTER_ACTIVITY	3			0.212445	0.256399				k1	K1	FUMA		5	-
GO_COPPER_ION_TRANSMEMBRANE_TRANSPORTER_ACTIVITY	3			0.212445	0.256399				k1	K1	FUMA		5	-
GO_11_CIS_RETINAL_BINDING	3			0.212445	0.256399				k1	K1	FUMA		5	-
GO_CALCIUM_POTASSIUM_SODIUM_ANTIPORTER_ACTIVITY	3			0.212445	0.256399				k1	K1	FUMA		5	-
GO_BIOTIN_BINDING	3			0.212445	0.256399				k1	K1	FUMA		5	-
GO_PROTEIN_LYSINE_6_OXIDASE_ACTIVITY	3			0.212445	0.256399				k1	K1	FUMA		5	-
GO_DOUBLE_STRANDED_METHYLATED_DNA_BINDING	3			0.212445	0.256399				k1	K1	FUMA		5	-
GO_L_SERINE_TRANSMEMBRANE_TRANSPORTER_ACTIVITY	3			0.212445	0.256399				k1	K1	FUMA		5	-
GO_PEPTIDE_PROTON_SYMPORTER_ACTIVITY	3			0.212445	0.256399				k1	K1	FUMA		5	-
GO_TRNA_ADENINE_METHYLTRANSFERASE_ACTIVITY	3			0.212445	0.256399				k1	K1	FUMA		5	-
GO_C_PALMITOYLTRANSFERASE_ACTIVITY	3			0.212445	0.256399				k1	K1	FUMA		5	-
GO_OXIDOREDUCTASE_ACTIVITY_ACTING_ON_PAIRED_DONORS_WITH_INCORPORATION_OR_REDUCTION_OF_MOLECULAR_OXYGEN_REDUCED_ASCORBATE_AS_ONE_DONOR_AND_INCORPORATION_OF_ONE_ATOM_OF_OXYGEN	3			0.212445	0.256399				k1	K1	FUMA		5	-
GO_SUMO_SPECIFIC_PROTEASE_ACTIVITY	3			0.212445	0.256399				k1	K1	FUMA		5	-
GO_ADENYLATE_CYCLASE_ACTIVATOR_ACTIVITY	3			0.212445	0.256399				k1	K1	FUMA		5	-
GO_EXTRACELLULARLY_GLYCINE_GATED_CHLORIDE_CHANNEL_ACTIVITY	3			0.212445	0.256399				k1	K1	FUMA		5	-
GO_PROTEIN_ARGININE_DEIMINASE_ACTIVITY	3			0.212445	0.256399				k1	K1	FUMA		5	-
GO_PROCOLLAGEN_PROLINE_4_DIOXYGENASE_ACTIVITY	3			0.212445	0.256399				k1	K1	FUMA		5	-
GO_PEPTIDYLTRANSFERASE_ACTIVITY	3			0.212445	0.256399				k1	K1	FUMA		5	-
GO_L_ORNITHINE_TRANSMEMBRANE_TRANSPORTER_ACTIVITY	3			0.212445	0.256399				k1	K1	FUMA		5	-
GO_3_KETO_STEROL_REDUCTASE_ACTIVITY	3			0.212445	0.256399				k1	K1	FUMA		5	-
GO_OXIDIZED_BASE_LESION_DNA_N_GLYCOSYLASE_ACTIVITY	3			0.212445	0.256399				k1	K1	FUMA		5	-
GO_ALPHA_N_ACETYLGALACTOSAMINIDE_ALPHA_2_6_SIALYLTRANSFERASE_ACTIVITY	3			0.212445	0.256399				k1	K1	FUMA		5	-
GO_LIPID_KINASE_ACTIVITY	3			0.212445	0.256399				k1	K1	FUMA		5	-
GO_PROTEIN_GERANYLGERANYLTRANSFERASE_ACTIVITY	3			0.212445	0.256399				k1	K1	FUMA		5	-
GO_LIPOPOLYSACCHARIDE_RECEPTOR_ACTIVITY	3			0.212445	0.256399				k1	K1	FUMA		5	-
GO_3_CHLOROALLYL_ALDEHYDE_DEHYDROGENASE_ACTIVITY	3			0.212445	0.256399				k1	K1	FUMA		5	-
GO_AMINOACYLASE_ACTIVITY	3			0.212445	0.256399				k1	K1	FUMA		5	-
GO_INOSITOL_POLYPHOSPHATE_5_PHOSPHATASE_ACTIVITY	3			0.212445	0.256399				k1	K1	FUMA		5	-
GO_ISOCITRATE_DEHYDROGENASE_ACTIVITY	3			0.212445	0.256399				k1	K1	FUMA		5	-
GO_DEOXYRIBONUCLEASE_I_ACTIVITY	3			0.212445	0.256399				k1	K1	FUMA		5	-
GO_BETA_N_ACETYLHEXOSAMINIDASE_ACTIVITY	3			0.212445	0.256399				k1	K1	FUMA		5	-
GO_N_ACETYLLACTOSAMINE_SYNTHASE_ACTIVITY	3			0.212445	0.256399				k1	K1	FUMA		5	-
GO_CYCLOHYDROLASE_ACTIVITY	3			0.212445	0.256399				k1	K1	FUMA		5	-
GO_CALCIUM_SODIUM_ANTIPORTER_ACTIVITY	3			0.212445	0.256399				k1	K1	FUMA		5	-
GO_INHIBIN_BINDING	3			0.212445	0.256399				k1	K1	FUMA		5	-
GO_THIAMINE_PYROPHOSPHATE_BINDING	3			0.212445	0.256399				k1	K1	FUMA		5	-
GO_BOX_H_ACA_SNORNA_BINDING	3			0.212445	0.256399				k1	K1	FUMA		5	-
GO_ESTROGEN_RECEPTOR_ACTIVITY	3			0.212445	0.256399				k1	K1	FUMA		5	-
GO_NODAL_BINDING	3			0.212445	0.256399				k1	K1	FUMA		5	-
GO_AP_1_ADAPTOR_COMPLEX_BINDING	3			0.212445	0.256399				k1	K1	FUMA		5	-
GO_SUMO_POLYMER_BINDING	3			0.212445	0.256399				k1	K1	FUMA		5	-
GO_LYSOPHOSPHATIDIC_ACID_BINDING	3			0.212445	0.256399				k1	K1	FUMA		5	-
GO_U4_SNRNA_BINDING	5			0.216674	0.258845				k1	K1	FUMA		10	-
GO_SODIUM_CHLORIDE_SYMPORTER_ACTIVITY	5			0.216674	0.258845				k1	K1	FUMA		10	-
GO_CARBON_NITROGEN_LIGASE_ACTIVITY_WITH_GLUTAMINE_AS_AMIDO_N_DONOR	5			0.216674	0.258845				k1	K1	FUMA		10	-
GO_PROSTANOID_RECEPTOR_ACTIVITY	5			0.216674	0.258845				k1	K1	FUMA		10	-
GO_PHOSPHATIDYLINOSITOL_3_KINASE_REGULATORY_SUBUNIT_BINDING	5			0.216674	0.258845				k1	K1	FUMA		10	-
GO_GLUTAMATE_BINDING	5			0.216674	0.258845				k1	K1	FUMA		10	-
GO_BH_DOMAIN_BINDING	5			0.216674	0.258845				k1	K1	FUMA		10	-
GO_AMINE_BINDING	5			0.216674	0.258845				k1	K1	FUMA		10	-
GO_PHOSPHATIDYLCHOLINE_TRANSPORTER_ACTIVITY	5			0.216674	0.258845				k1	K1	FUMA		10	-
GO_ALPHA_CATENIN_BINDING	5			0.216674	0.258845				k1	K1	FUMA		10	-
GO_ATP_TRANSMEMBRANE_TRANSPORTER_ACTIVITY	5			0.216674	0.258845				k1	K1	FUMA		10	-
GO_PROTEIN_SERINE_THREONINE_PHOSPHATASE_INHIBITOR_ACTIVITY	5			0.216674	0.258845				k1	K1	FUMA		10	-
GO_DYSTROGLYCAN_BINDING	5			0.216674	0.258845				k1	K1	FUMA		10	-
GO_VIRION_BINDING	5			0.216674	0.258845				k1	K1	FUMA		10	-
GO_CHEMOKINE_RECEPTOR_BINDING	25			0.235082	0.280631				k1	K1	FUMA		65	-
GO_CALCIUM_RELEASE_CHANNEL_ACTIVITY	9			0.245248	0.291707				k1	K1	FUMA		21	-
GO_POLYNUCLEOTIDE_ADENYLYLTRANSFERASE_ACTIVITY	6			0.245601	0.291707				k1	K1	FUMA		13	-
GO_PROTEIN_BINDING_INVOLVED_IN_HETEROTYPIC_CELL_CELL_ADHESION	6			0.245601	0.291707				k1	K1	FUMA		13	-
GO_3_5_EXODEOXYRIBONUCLEASE_ACTIVITY	6			0.245601	0.291707				k1	K1	FUMA		13	-
GO_CHLORIDE_ION_BINDING	6			0.245601	0.291707				k1	K1	FUMA		13	-
GO_CARBON_NITROGEN_LYASE_ACTIVITY	6			0.245601	0.291707				k1	K1	FUMA		13	-
GO_PEPTIDE_ANTIGEN_BINDING	6			0.245601	0.291707				k1	K1	FUMA		13	-
GO_C_C_CHEMOKINE_BINDING	10			0.259736	0.307866				k1	K1	FUMA		24	-
GO_SELENIUM_BINDING	4			0.262201	0.307866				k1	K1	FUMA		8	-
GO_MONOAMINE_TRANSMEMBRANE_TRANSPORTER_ACTIVITY	4			0.262201	0.307866				k1	K1	FUMA		8	-
GO_ALPHA_1_3_FUCOSYLTRANSFERASE_ACTIVITY	4			0.262201	0.307866				k1	K1	FUMA		8	-
GO_DOLICHYL_PHOSPHATE_MANNOSE_PROTEIN_MANNOSYLTRANSFERASE_ACTIVITY	4			0.262201	0.307866				k1	K1	FUMA		8	-
GO_POLYOL_TRANSMEMBRANE_TRANSPORTER_ACTIVITY	4			0.262201	0.307866				k1	K1	FUMA		8	-
GO_ACID_PHOSPHATASE_ACTIVITY	4			0.262201	0.307866				k1	K1	FUMA		8	-
GO_DNA_CLAMP_LOADER_ACTIVITY	4			0.262201	0.307866				k1	K1	FUMA		8	-
GO_DOPAMINE_NEUROTRANSMITTER_RECEPTOR_ACTIVITY_COUPLED_VIA_GI_GO	4			0.262201	0.307866				k1	K1	FUMA		8	-
GO_BUBBLE_DNA_BINDING	4			0.262201	0.307866				k1	K1	FUMA		8	-
GO_NON_MEMBRANE_SPANNING_PROTEIN_TYROSINE_PHOSPHATASE_ACTIVITY	4			0.262201	0.307866				k1	K1	FUMA		8	-
GO_PHOSPHATIDYLINOSITOL_PHOSPHATE_4_PHOSPHATASE_ACTIVITY	4			0.262201	0.307866				k1	K1	FUMA		8	-
GO_SINGLE_STRANDED_DNA_EXODEOXYRIBONUCLEASE_ACTIVITY	4			0.262201	0.307866				k1	K1	FUMA		8	-
GO_DEAD_H_BOX_RNA_HELICASE_BINDING	4			0.262201	0.307866				k1	K1	FUMA		8	-
GO_C_X_C_CHEMOKINE_RECEPTOR_ACTIVITY	4			0.262201	0.307866				k1	K1	FUMA		8	-
GO_GALACTOSIDASE_ACTIVITY	4			0.262201	0.307866				k1	K1	FUMA		8	-
GO_HIGH_DENSITY_LIPOPROTEIN_PARTICLE_BINDING	7			0.267516	0.313212				k1	K1	FUMA		16	-
GO_TRNA_SPECIFIC_RIBONUCLEASE_ACTIVITY	7			0.267516	0.313212				k1	K1	FUMA		16	-
GO_BILE_ACID_TRANSMEMBRANE_TRANSPORTER_ACTIVITY	7			0.267516	0.313212				k1	K1	FUMA		16	-
GO_PHOTORECEPTOR_ACTIVITY	7			0.267516	0.313212				k1	K1	FUMA		16	-
GO_MAP_KINASE_KINASE_KINASE_ACTIVITY	11			0.272167	0.318432				k1	K1	FUMA		27	-
GO_ACYL_COA_DEHYDROGENASE_ACTIVITY	5			0.293338	0.342228				k1	K1	FUMA		11	-
GO_INTRAMOLECULAR_TRANSFERASE_ACTIVITY_PHOSPHOTRANSFERASES	5			0.293338	0.342228				k1	K1	FUMA		11	-
GO_FERRIC_IRON_BINDING	5			0.293338	0.342228				k1	K1	FUMA		11	-
GO_PHOSPHATIDYLETHANOLAMINE_BINDING	5			0.293338	0.342228				k1	K1	FUMA		11	-
GO_MUTLALPHA_COMPLEX_BINDING	3			0.323045	0.371096				k1	K1	FUMA		6	-
GO_STEROID_HORMONE_BINDING	3			0.323045	0.371096				k1	K1	FUMA		6	-
GO_LONG_CHAIN_FATTY_ACYL_COA_BINDING	3			0.323045	0.371096				k1	K1	FUMA		6	-
GO_U3_SNORNA_BINDING	3			0.323045	0.371096				k1	K1	FUMA		6	-
GO_C_X_C_CHEMOKINE_BINDING	3			0.323045	0.371096				k1	K1	FUMA		6	-
GO_LAMININ_1_BINDING	3			0.323045	0.371096				k1	K1	FUMA		6	-
GO_3_BETA_HYDROXY_DELTA5_STEROID_DEHYDROGENASE_ACTIVITY	3			0.323045	0.371096				k1	K1	FUMA		6	-
GO_1_PHOSPHATIDYLINOSITOL_4_KINASE_ACTIVITY	3			0.323045	0.371096				k1	K1	FUMA		6	-
GO_PHOSPHATIDYLINOSITOL_N_ACETYLGLUCOSAMINYLTRANSFERASE_ACTIVITY	3			0.323045	0.371096				k1	K1	FUMA		6	-
GO_ALDEHYDE_DEHYDROGENASE_NAD_P_PLUS_ACTIVITY	3			0.323045	0.371096				k1	K1	FUMA		6	-
GO_AROMATIC_AMINO_ACID_TRANSMEMBRANE_TRANSPORTER_ACTIVITY	3			0.323045	0.371096				k1	K1	FUMA		6	-
GO_LARGE_RIBOSOMAL_SUBUNIT_RRNA_BINDING	3			0.323045	0.371096				k1	K1	FUMA		6	-
GO_ICOSATETRAENOIC_ACID_BINDING	3			0.323045	0.371096				k1	K1	FUMA		6	-
GO_HISTONE_DEMETHYLASE_ACTIVITY_H3_K4_SPECIFIC_	3			0.323045	0.371096				k1	K1	FUMA		6	-
GO_PHOSPHATIDYLCHOLINE_STEROL_O_ACYLTRANSFERASE_ACTIVATOR_ACTIVITY	3			0.323045	0.371096				k1	K1	FUMA		6	-
GO_CORTICOTROPIN_RELEASING_HORMONE_RECEPTOR_BINDING	3			0.323045	0.371096				k1	K1	FUMA		6	-
GO_UDP_GALACTOSE_BETA_N_ACETYLGLUCOSAMINE_BETA_1_3_GALACTOSYLTRANSFERASE_ACTIVITY	3			0.323045	0.371096				k1	K1	FUMA		6	-
GO_ADP_TRANSMEMBRANE_TRANSPORTER_ACTIVITY	3			0.323045	0.371096				k1	K1	FUMA		6	-
GO_SINGLE_STRANDED_DNA_3_5_EXODEOXYRIBONUCLEASE_ACTIVITY	3			0.323045	0.371096				k1	K1	FUMA		6	-
GO_LACTATE_TRANSMEMBRANE_TRANSPORTER_ACTIVITY	3			0.323045	0.371096				k1	K1	FUMA		6	-
GO_BETA_GLUCOSIDASE_ACTIVITY	3			0.323045	0.371096				k1	K1	FUMA		6	-
GO_CITRATE_TRANSMEMBRANE_TRANSPORTER_ACTIVITY	3			0.323045	0.371096				k1	K1	FUMA		6	-
GO_CHEMOKINE_ACTIVITY	18			0.327594	0.376058				k1	K1	FUMA		48	-
GO_WW_DOMAIN_BINDING	12			0.329971	0.378523				k1	K1	FUMA		31	-
GO_DNA_REPLICATION_ORIGIN_BINDING	7			0.331682	0.379956				k1	K1	FUMA		17	-
GO_VOLTAGE_GATED_ANION_CHANNEL_ACTIVITY	7			0.331682	0.379956				k1	K1	FUMA		17	-
GO_CYTIDYLYLTRANSFERASE_ACTIVITY	4			0.353961	0.401839				k1	K1	FUMA		9	-
GO_S_ADENOSYL_L_METHIONINE_BINDING	4			0.353961	0.401839				k1	K1	FUMA		9	-
GO_VERY_LONG_CHAIN_FATTY_ACID_COA_LIGASE_ACTIVITY	4			0.353961	0.401839				k1	K1	FUMA		9	-
GO_LYSOZYME_ACTIVITY	4			0.353961	0.401839				k1	K1	FUMA		9	-
GO_PRE_MRNA_INTRONIC_BINDING	4			0.353961	0.401839				k1	K1	FUMA		9	-
GO_ANTIBIOTIC_TRANSMEMBRANE_TRANSPORTER_ACTIVITY	4			0.353961	0.401839				k1	K1	FUMA		9	-
GO_NADP_RETINOL_DEHYDROGENASE_ACTIVITY	4			0.353961	0.401839				k1	K1	FUMA		9	-
GO_SODIUM_PHOSPHATE_SYMPORTER_ACTIVITY	4			0.353961	0.401839				k1	K1	FUMA		9	-
GO_OXIDOREDUCTASE_ACTIVITY_ACTING_ON_A_SULFUR_GROUP_OF_DONORS_OXYGEN_AS_ACCEPTOR	4			0.353961	0.401839				k1	K1	FUMA		9	-
GO_CERAMIDE_TRANSPORTER_ACTIVITY	4			0.353961	0.401839				k1	K1	FUMA		9	-
GO_OXIDOREDUCTASE_ACTIVITY_OXIDIZING_METAL_IONS_OXYGEN_AS_ACCEPTOR	4			0.353961	0.401839				k1	K1	FUMA		9	-
GO_EXTRACELLULAR_MATRIX_CONSTITUENT_CONFERRING_ELASTICITY	4			0.353961	0.401839				k1	K1	FUMA		9	-
GO_ALDO_KETO_REDUCTASE_NADP_ACTIVITY	10			0.364199	0.413177				k1	K1	FUMA		26	-
GO_RACEMASE_AND_EPIMERASE_ACTIVITY_ACTING_ON_CARBOHYDRATES_AND_DERIVATIVES	5			0.373447	0.422504				k1	K1	FUMA		12	-
GO_INSULIN_LIKE_GROWTH_FACTOR_I_BINDING	5			0.373447	0.422504				k1	K1	FUMA		12	-
GO_MYOSIN_HEAVY_CHAIN_BINDING	5			0.373447	0.422504				k1	K1	FUMA		12	-
GO_PHOSPHATE_ION_BINDING	5			0.373447	0.422504				k1	K1	FUMA		12	-
GO_PURINE_NUCLEOTIDE_TRANSMEMBRANE_TRANSPORTER_ACTIVITY	6			0.38721	0.437773				k1	K1	FUMA		15	-
GO_ALCOHOL_DEHYDROGENASE_NADPPLUS_ACTIVITY	8			0.40588	0.458251				k1	K1	FUMA		21	-
GO_WIDE_PORE_CHANNEL_ACTIVITY	8			0.40588	0.458251				k1	K1	FUMA		21	-
GO_LIM_DOMAIN_BINDING	3			0.433362	0.480702				k1	K1	FUMA		7	-
GO_G_QUADRUPLEX_RNA_BINDING	3			0.433362	0.480702				k1	K1	FUMA		7	-
GO_ANNEALING_HELICASE_ACTIVITY	3			0.433362	0.480702				k1	K1	FUMA		7	-
GO_ALANINE_TRANSMEMBRANE_TRANSPORTER_ACTIVITY	3			0.433362	0.480702				k1	K1	FUMA		7	-
GO_N_ACETYLGLUCOSAMINE_6_O_SULFOTRANSFERASE_ACTIVITY	3			0.433362	0.480702				k1	K1	FUMA		7	-
GO_TELOMERASE_ACTIVITY	3			0.433362	0.480702				k1	K1	FUMA		7	-
GO_RNA_POLYMERASE_III_GENERAL_TRANSCRIPTION_INITIATION_FACTOR_ACTIVITY	3			0.433362	0.480702				k1	K1	FUMA		7	-
GO_SUCCINATE_TRANSMEMBRANE_TRANSPORTER_ACTIVITY	3			0.433362	0.480702				k1	K1	FUMA		7	-
GO_HEMOGLOBIN_BINDING	3			0.433362	0.480702				k1	K1	FUMA		7	-
GO_HISTONE_THREONINE_KINASE_ACTIVITY	3			0.433362	0.480702				k1	K1	FUMA		7	-
GO_AMIDINE_LYASE_ACTIVITY	3			0.433362	0.480702				k1	K1	FUMA		7	-
GO_OXIDOREDUCTASE_ACTIVITY_ACTING_ON_PAIRED_DONORS_WITH_INCORPORATION_OR_REDUCTION_OF_MOLECULAR_OXYGEN_REDUCED_IRON_SULFUR_PROTEIN_AS_ONE_DONOR_AND_INCORPORATION_OF_ONE_ATOM_OF_OXYGEN	3			0.433362	0.480702				k1	K1	FUMA		7	-
GO_G_PROTEIN_COUPLED_RECEPTOR_KINASE_ACTIVITY	3			0.433362	0.480702				k1	K1	FUMA		7	-
GO_RNA_DIRECTED_DNA_POLYMERASE_ACTIVITY	3			0.433362	0.480702				k1	K1	FUMA		7	-
GO_INTERLEUKIN_6_RECEPTOR_BINDING	3			0.433362	0.480702				k1	K1	FUMA		7	-
GO_AZOLE_TRANSMEMBRANE_TRANSPORTER_ACTIVITY	3			0.433362	0.480702				k1	K1	FUMA		7	-
GO_URIDYLYLTRANSFERASE_ACTIVITY	3			0.433362	0.480702				k1	K1	FUMA		7	-
GO_GLUCOSE_SODIUM_SYMPORTER_ACTIVITY	3			0.433362	0.480702				k1	K1	FUMA		7	-
GO_MHC_CLASS_I_RECEPTOR_ACTIVITY	3			0.433362	0.480702				k1	K1	FUMA		7	-
GO_ENDOPEPTIDASE_ACTIVATOR_ACTIVITY	3			0.433362	0.480702				k1	K1	FUMA		7	-
GO_L_PROLINE_TRANSMEMBRANE_TRANSPORTER_ACTIVITY	3			0.433362	0.480702				k1	K1	FUMA		7	-
GO_MYOSIN_LIGHT_CHAIN_BINDING	3			0.433362	0.480702				k1	K1	FUMA		7	-
GO_CYTOCHROME_B5_REDUCTASE_ACTIVITY_ACTING_ON_NAD_P_H	3			0.433362	0.480702				k1	K1	FUMA		7	-
GO_SULFUR_AMINO_ACID_TRANSMEMBRANE_TRANSPORTER_ACTIVITY	3			0.433362	0.480702				k1	K1	FUMA		7	-
GO_LIPOPEPTIDE_BINDING	4			0.445485	0.492488				k1	K1	FUMA		10	-
GO_HISTONE_ACETYLTRANSFERASE_ACTIVITY_H4_K5_SPECIFIC_	4			0.445485	0.492488				k1	K1	FUMA		10	-
GO_ADENYLATE_CYCLASE_ACTIVITY	4			0.445485	0.492488				k1	K1	FUMA		10	-
GO_COBALAMIN_BINDING	4			0.445485	0.492488				k1	K1	FUMA		10	-
GO_QUATERNARY_AMMONIUM_GROUP_TRANSMEMBRANE_TRANSPORTER_ACTIVITY	4			0.445485	0.492488				k1	K1	FUMA		10	-
GO_ANION_SODIUM_SYMPORTER_ACTIVITY	5			0.453351	0.500848				k1	K1	FUMA		13	-
GO_MHC_CLASS_I_PROTEIN_BINDING	6			0.459026	0.505759				k1	K1	FUMA		16	-
GO_LOW_DENSITY_LIPOPROTEIN_PARTICLE_BINDING	6			0.459026	0.505759				k1	K1	FUMA		16	-
GO_HMG_BOX_DOMAIN_BINDING	6			0.459026	0.505759				k1	K1	FUMA		16	-
GO_INHIBITORY_EXTRACELLULAR_LIGAND_GATED_ION_CHANNEL_ACTIVITY	6			0.459026	0.505759				k1	K1	FUMA		16	-
GO_RETINOIC_ACID_BINDING	7			0.463397	0.510233				k1	K1	FUMA		19	-
GO_BITTER_TASTE_RECEPTOR_ACTIVITY	8			0.466916	0.51342				k1	K1	FUMA		22	-
GO_GABA_RECEPTOR_ACTIVITY	8			0.466916	0.51342				k1	K1	FUMA		22	-
GO_LIGAND_GATED_ANION_CHANNEL_ACTIVITY	7			0.527318	0.570632				k1	K1	FUMA		20	-
GO_PEPTIDOGLYCAN_BINDING	6			0.528487	0.570632				k1	K1	FUMA		17	-
GO_PROTON_TRANSPORTING_ATP_SYNTHASE_ACTIVITY_ROTATIONAL_MECHANISM	6			0.528487	0.570632				k1	K1	FUMA		17	-
GO_TITIN_BINDING	5			0.530097	0.570632				k1	K1	FUMA		14	-
GO_POTASSIUM_TRANSPORTING_ATPASE_ACTIVITY	4			0.532426	0.570632				k1	K1	FUMA		11	-
GO_RIBONUCLEASE_P_ACTIVITY	4			0.532426	0.570632				k1	K1	FUMA		11	-
GO_PHOSPHATE_ION_TRANSMEMBRANE_TRANSPORTER_ACTIVITY	4			0.532426	0.570632				k1	K1	FUMA		11	-
GO_HYDROLASE_ACTIVITY_ACTING_ON_ETHER_BONDS	4			0.532426	0.570632				k1	K1	FUMA		11	-
GO_LONG_CHAIN_FATTY_ACID_TRANSPORTER_ACTIVITY	4			0.532426	0.570632				k1	K1	FUMA		11	-
GO_INSULIN_RECEPTOR_SUBSTRATE_BINDING	4			0.532426	0.570632				k1	K1	FUMA		11	-
GO_BUTYRATE_COA_LIGASE_ACTIVITY	3			0.536059	0.570632				k1	K1	FUMA		8	-
GO_SIALIC_ACID_TRANSMEMBRANE_TRANSPORTER_ACTIVITY	3			0.536059	0.570632				k1	K1	FUMA		8	-
GO_INTERLEUKIN_17_RECEPTOR_ACTIVITY	3			0.536059	0.570632				k1	K1	FUMA		8	-
GO_PROCOLLAGEN_PROLINE_DIOXYGENASE_ACTIVITY	3			0.536059	0.570632				k1	K1	FUMA		8	-
GO_SPHINGOSINE_1_PHOSPHATE_RECEPTOR_ACTIVITY	3			0.536059	0.570632				k1	K1	FUMA		8	-
GO_POLY_G_BINDING	3			0.536059	0.570632				k1	K1	FUMA		8	-
GO_JUN_KINASE_KINASE_KINASE_ACTIVITY	3			0.536059	0.570632				k1	K1	FUMA		8	-
GO_HYALURONONGLUCOSAMINIDASE_ACTIVITY	3			0.536059	0.570632				k1	K1	FUMA		8	-
GO_ATP_GATED_ION_CHANNEL_ACTIVITY	3			0.536059	0.570632				k1	K1	FUMA		8	-
GO_ACYL_COA_LIGASE_ACTIVITY	3			0.536059	0.570632				k1	K1	FUMA		8	-
GO_ANGIOTENSIN_RECEPTOR_BINDING	3			0.536059	0.570632				k1	K1	FUMA		8	-
GO_SODIUM_ION_BINDING	3			0.536059	0.570632				k1	K1	FUMA		8	-
GO_PRE_MRNA_BINDING	19			0.560752	0.589416				k1	K1	FUMA		57	-
GO_CCR_CHEMOKINE_RECEPTOR_BINDING	14			0.567288	0.595906				k1	K1	FUMA		42	-
GO_OMEGA_PEPTIDASE_ACTIVITY	5			0.601541	0.631484				k1	K1	FUMA		15	-
GO_BASIC_AMINO_ACID_TRANSMEMBRANE_TRANSPORTER_ACTIVITY	4			0.611915	0.641555				k1	K1	FUMA		12	-
GO_SUPEROXIDE_GENERATING_NADPH_OXIDASE_ACTIVITY	4			0.611915	0.641555				k1	K1	FUMA		12	-
GO_GLUTATHIONE_HYDROLASE_ACTIVITY	3			0.627108	0.656647				k1	K1	FUMA		9	-
GO_SODIUM_DICARBOXYLATE_SYMPORTER_ACTIVITY	3			0.627108	0.656647				k1	K1	FUMA		9	-
GO_MRNA_BINDING	149			0.652132	0.677826				k1	K1	FUMA		455	-
GO_ANNEALING_ACTIVITY	4			0.682388	0.707773				k1	K1	FUMA		13	-
GO_GABA_GATED_CHLORIDE_ION_CHANNEL_ACTIVITY	4			0.682388	0.707773				k1	K1	FUMA		13	-
GO_ALDITOL_NADPPLUS_1_OXIDOREDUCTASE_ACTIVITY	4			0.682388	0.707773				k1	K1	FUMA		13	-
GO_OXIDOREDUCTASE_ACTIVITY_ACTING_ON_DIPHENOLS_AND_RELATED_SUBSTANCES_AS_DONORS	3			0.704947	0.729791				k1	K1	FUMA		10	-
GO_CARBOHYDRATE_PHOSPHATASE_ACTIVITY	3			0.704947	0.729791				k1	K1	FUMA		10	-
GO_MICROTUBULE_MINUS_END_BINDING	3			0.704947	0.729791				k1	K1	FUMA		10	-
GO_ODORANT_BINDING	29			0.741667	0.762527				k1	K1	FUMA		94	-
GO_GAP_JUNCTION_CHANNEL_ACTIVITY	4			0.743304	0.763732				k1	K1	FUMA		14	-
GO_VOLTAGE_GATED_CHLORIDE_CHANNEL_ACTIVITY	3			0.769642	0.789315				k1	K1	FUMA		11	-
GO_SIRNA_BINDING	3			0.769642	0.789315				k1	K1	FUMA		11	-
GO_BENZODIAZEPINE_RECEPTOR_ACTIVITY	3			0.769642	0.789315				k1	K1	FUMA		11	-
GO_SERINE_TYPE_ENDOPEPTIDASE_INHIBITOR_ACTIVITY	26			0.894947	0.905404				k1	K1	FUMA		93	-
GO_IDENTICAL_PROTEIN_BINDING	22			0.000763203	0.670743				k10	K10	FUMA		1691	-
GO_VOLTAGE_GATED_CATION_CHANNEL_ACTIVITY	5			0.00171205	0.670743				k10	K10	FUMA		139	-
GO_TRANSITION_METAL_ION_BINDING	15			0.00246605	0.670743				k10	K10	FUMA		1062	-
GO_UBIQUITIN_LIKE_PROTEIN_LIGASE_ACTIVITY	6			0.00257478	0.670743				k10	K10	FUMA		222	-
GO_UBIQUITIN_LIKE_PROTEIN_LIGASE_BINDING	7			0.00264057	0.670743				k10	K10	FUMA		300	-
GO_UBIQUITIN_LIKE_PROTEIN_TRANSFERASE_ACTIVITY	8			0.00376714	0.670743				k10	K10	FUMA		406	-
GO_N_ACYLTRANSFERASE_ACTIVITY	4			0.00378785	0.670743				k10	K10	FUMA		103	-
GO_GATED_CHANNEL_ACTIVITY	7			0.00505543	0.670743				k10	K10	FUMA		338	-
GO_HEAT_SHOCK_PROTEIN_BINDING	4			0.00576857	0.670743				k10	K10	FUMA		116	-
GO_HISTONE_BINDING	5			0.00649005	0.670743				k10	K10	FUMA		190	-
GO_VOLTAGE_GATED_ION_CHANNEL_ACTIVITY	5			0.00692262	0.670743				k10	K10	FUMA		193	-
GO_INTEGRIN_BINDING	4			0.00769206	0.670743				k10	K10	FUMA		126	-
GO_DRUG_BINDING	19			0.00901221	0.670743				k10	K10	FUMA		1704	-
GO_BASAL_TRANSCRIPTION_MACHINERY_BINDING	3			0.00920886	0.670743				k10	K10	FUMA		70	-
GO_SIGNALING_RECEPTOR_BINDING	18			0.0097272	0.670743				k10	K10	FUMA		1595	-
GO_PROTEIN_PHOSPHATASE_BINDING	4			0.00999573	0.670743				k10	K10	FUMA		136	-
GO_RAS_GUANYL_NUCLEOTIDE_EXCHANGE_FACTOR_ACTIVITY	4			0.00999573	0.670743				k10	K10	FUMA		136	-
GO_LIGAND_GATED_ION_CHANNEL_ACTIVITY	4			0.010248	0.670743				k10	K10	FUMA		137	-
GO_GROWTH_FACTOR_BINDING	4			0.010248	0.670743				k10	K10	FUMA		137	-
GO_ZINC_ION_BINDING	11			0.0106014	0.670743				k10	K10	FUMA		797	-
GO_FLAVIN_ADENINE_DINUCLEOTIDE_BINDING	3			0.0123504	0.710264				k10	K10	FUMA		78	-
GO_MOLECULAR_FUNCTION_REGULATOR	19			0.0134325	0.710264				k10	K10	FUMA		1775	-
GO_CATION_CHANNEL_ACTIVITY	6			0.013868	0.710264				k10	K10	FUMA		317	-
GO_CYTOSKELETAL_PROTEIN_BINDING	12			0.0143706	0.710264				k10	K10	FUMA		946	-
GO_VOLTAGE_GATED_POTASSIUM_CHANNEL_ACTIVITY	3			0.0150619	0.710264				k10	K10	FUMA		84	-
GO_PROTEIN_HOMODIMERIZATION_ACTIVITY	11			0.015509	0.710264				k10	K10	FUMA		843	-
GO_ANTIOXIDANT_ACTIVITY	3			0.0155438	0.710264				k10	K10	FUMA		85	-
GO_DNA_BINDING_TRANSCRIPTION_FACTOR_ACTIVITY	18			0.0162267	0.71522				k10	K10	FUMA		1685	-
GO_PROTEIN_CONTAINING_COMPLEX_BINDING	13			0.0165218	0.71522				k10	K10	FUMA		1081	-
GO_TRANSFERASE_ACTIVITY_TRANSFERRING_ACYL_GROUPS	5			0.0202769	0.7359				k10	K10	FUMA		253	-
GO_CYTOKINE_RECEPTOR_ACTIVITY	3			0.0208391	0.7359				k10	K10	FUMA		95	-
GO_PASSIVE_TRANSMEMBRANE_TRANSPORTER_ACTIVITY	7			0.0218531	0.7359				k10	K10	FUMA		451	-
GO_TRANSCRIPTION_COREGULATOR_ACTIVITY	8			0.0220376	0.7359				k10	K10	FUMA		556	-
GO_PHOSPHATASE_BINDING	4			0.025238	0.7359				k10	K10	FUMA		180	-
GO_CARBOHYDRATE_BINDING	5			0.0255667	0.7359				k10	K10	FUMA		269	-
GO_ENZYME_INHIBITOR_ACTIVITY	6			0.0256478	0.7359				k10	K10	FUMA		365	-
GO_ADENYL_NUCLEOTIDE_BINDING	16			0.025926	0.7359				k10	K10	FUMA		1522	-
GO_TRANSLATION_REGULATOR_ACTIVITY_NUCLEIC_ACID_BINDING	3			0.0263484	0.7359				k10	K10	FUMA		104	-
GO_LIGAND_GATED_CATION_CHANNEL_ACTIVITY	3			0.0263484	0.7359				k10	K10	FUMA		104	-
GO_CALCIUM_ION_BINDING	9			0.0272907	0.7359				k10	K10	FUMA		690	-
GO_TRANSFERASE_ACTIVITY_TRANSFERRING_GLYCOSYL_GROUPS	5			0.029283	0.7359				k10	K10	FUMA		279	-
GO_COENZYME_BINDING	5			0.0312627	0.7359				k10	K10	FUMA		284	-
GO_COFACTOR_BINDING	7			0.0331551	0.7359				k10	K10	FUMA		493	-
GO_CALMODULIN_BINDING	4			0.0335562	0.7359				k10	K10	FUMA		197	-
GO_CYSTEINE_TYPE_ENDOPEPTIDASE_ACTIVITY	3			0.0363129	0.7359				k10	K10	FUMA		118	-
GO_POTASSIUM_CHANNEL_ACTIVITY	3			0.0386663	0.7359				k10	K10	FUMA		121	-
GO_UNFOLDED_PROTEIN_BINDING	3			0.0410956	0.7359				k10	K10	FUMA		124	-
GO_GUANYL_NUCLEOTIDE_EXCHANGE_FACTOR_ACTIVITY	4			0.0414727	0.7359				k10	K10	FUMA		211	-
GO_TRANSFERASE_ACTIVITY_TRANSFERRING_HEXOSYL_GROUPS	4			0.0426828	0.7359				k10	K10	FUMA		213	-
GO_RIBONUCLEOPROTEIN_COMPLEX_BINDING	3			0.0436002	0.7359				k10	K10	FUMA		127	-
GO_ACTIN_BINDING	6			0.0452606	0.7359				k10	K10	FUMA		419	-
GO_TRANSCRIPTION_COACTIVATOR_ACTIVITY	5			0.0453943	0.7359				k10	K10	FUMA		315	-
GO_ENZYME_REGULATOR_ACTIVITY	11			0.0483144	0.7359				k10	K10	FUMA		1011	-
GO_TRANSLATION_REGULATOR_ACTIVITY	3			0.0497333	0.750562				k10	K10	FUMA		134	-
GO_ATPASE_ACTIVITY	6			0.0506131	0.756895				k10	K10	FUMA		431	-
GO_SMALL_GTPASE_BINDING	6			0.0520093	0.770769				k10	K10	FUMA		434	-
GO_METAL_ION_TRANSMEMBRANE_TRANSPORTER_ACTIVITY	6			0.0539074	0.770845				k10	K10	FUMA		438	-
GO_CALCIUM_ION_TRANSMEMBRANE_TRANSPORTER_ACTIVITY	3			0.0543575	0.770845				k10	K10	FUMA		139	-
GO_HELICASE_ACTIVITY	3			0.0601681	0.79442				k10	K10	FUMA		145	-
GO_CATALYTIC_ACTIVITY_ACTING_ON_RNA	5			0.0603663	0.79442				k10	K10	FUMA		342	-
GO_PROTEIN_DIMERIZATION_ACTIVITY	13			0.062341	0.797392				k10	K10	FUMA		1314	-
GO_ISOMERASE_ACTIVITY	3			0.064197	0.797392				k10	K10	FUMA		149	-
GO_STRUCTURAL_MOLECULE_ACTIVITY	9			0.0642947	0.797392				k10	K10	FUMA		813	-
GO_IRON_ION_BINDING	3			0.0672985	0.814015				k10	K10	FUMA		152	-
GO_RIBONUCLEOTIDE_BINDING	17			0.0685587	0.818736				k10	K10	FUMA		1869	-
GO_POTASSIUM_ION_TRANSMEMBRANE_TRANSPORTER_ACTIVITY	3			0.0726167	0.819374				k10	K10	FUMA		157	-
GO_OXIDOREDUCTASE_ACTIVITY	8			0.0819032	0.819374				k10	K10	FUMA		730	-
GO_MOLECULAR_TRANSDUCER_ACTIVITY	14			0.0851836	0.819374				k10	K10	FUMA		1518	-
GO_TRANSMEMBRANE_SIGNALING_RECEPTOR_ACTIVITY	12			0.0860048	0.819374				k10	K10	FUMA		1253	-
GO_RAB_GTPASE_BINDING	3			0.0861129	0.819374				k10	K10	FUMA		169	-
GO_G_PROTEIN_COUPLED_RECEPTOR_BINDING	4			0.0871195	0.819374				k10	K10	FUMA		272	-
GO_ION_TRANSMEMBRANE_TRANSPORTER_ACTIVITY	9			0.0875094	0.819374				k10	K10	FUMA		867	-
GO_PEPTIDE_BINDING	4			0.0889115	0.821682				k10	K10	FUMA		274	-
GO_CYTOKINE_RECEPTOR_BINDING	4			0.0943933	0.830358				k10	K10	FUMA		280	-
GO_CATION_TRANSMEMBRANE_TRANSPORTER_ACTIVITY	7			0.0974083	0.846734				k10	K10	FUMA		635	-
GO_LYASE_ACTIVITY	3			0.0993432	0.846734				k10	K10	FUMA		180	-
GO_PROTEIN_C_TERMINUS_BINDING	3			0.106884	0.859251				k10	K10	FUMA		186	-
GO_GTPASE_BINDING	6			0.109027	0.859251				k10	K10	FUMA		530	-
GO_CYSTEINE_TYPE_PEPTIDASE_ACTIVITY	3			0.109446	0.859251				k10	K10	FUMA		188	-
GO_ACTIN_FILAMENT_BINDING	3			0.110736	0.859251				k10	K10	FUMA		189	-
GO_NUCLEASE_ACTIVITY	3			0.117273	0.889009				k10	K10	FUMA		194	-
GO_ENDOPEPTIDASE_ACTIVITY	5			0.118209	0.891989				k10	K10	FUMA		421	-
GO_REGULATORY_REGION_NUCLEIC_ACID_BINDING	9			0.120168	0.894221				k10	K10	FUMA		930	-
GO_TUBULIN_BINDING	4			0.135845	0.956189				k10	K10	FUMA		321	-
GO_PEPTIDASE_REGULATOR_ACTIVITY	3			0.146199	0.995591				k10	K10	FUMA		215	-
GO_SEQUENCE_SPECIFIC_DNA_BINDING	10			0.146464	0.995591				k10	K10	FUMA		1110	-
GO_DNA_BINDING_TRANSCRIPTION_FACTOR_ACTIVITY	9			0.000177606	0.146081				k11	K11	FUMA		1685	-
GO_UBIQUITIN_LIKE_PROTEIN_TRANSFERASE_ACTIVITY	4			0.00155727	0.640426				k11	K11	FUMA		406	-
GO_CALMODULIN_BINDING	3			0.000218674	0.0899299				k12	K12	FUMA		197	-
GO_SNAP_RECEPTOR_ACTIVITY	5			0.00259858	0.0502902				k2	K2	FUMA		31	-
GO_HISTONE_ACETYLTRANSFERASE_ACTIVITY_H4_K5_SPECIFIC_	3			0.00313442	0.0592657				k2	K2	FUMA		10	-
GO_DEATH_DOMAIN_BINDING	3			0.00313442	0.0592657				k2	K2	FUMA		10	-
GO_SEQUENCE_SPECIFIC_DOUBLE_STRANDED_DNA_BINDING	42			0.00318484	0.0595347				k2	K2	FUMA		856	-
GO_TRANSFERASE_ACTIVITY_TRANSFERRING_GLYCOSYL_GROUPS	18			0.00333788	0.0609685				k2	K2	FUMA		279	-
GO_ATPASE_BINDING	8			0.00334456	0.0609685				k2	K2	FUMA		79	-
GO_CALCIUM_CHANNEL_REGULATOR_ACTIVITY	6			0.00337273	0.0609685				k2	K2	FUMA		47	-
GO_ION_CHANNEL_REGULATOR_ACTIVITY	10			0.00361756	0.0646835				k2	K2	FUMA		116	-
GO_SEROTONIN_RECEPTOR_ACTIVITY	5			0.00393856	0.0696659				k2	K2	FUMA		34	-
GO_POLYUBIQUITIN_MODIFICATION_DEPENDENT_PROTEIN_BINDING	6			0.00416631	0.0714293				k2	K2	FUMA		49	-
GO_RNA_POLYMERASE_II_SPECIFIC_DNA_BINDING_TRANSCRIPTION_FACTOR_BINDING	17			0.00418567	0.0714293				k2	K2	FUMA		263	-
GO_WATER_TRANSMEMBRANE_TRANSPORTER_ACTIVITY	3			0.0042098	0.0714293				k2	K2	FUMA		11	-
GO_HYDROLASE_ACTIVITY_ACTING_ON_ESTER_BONDS	36			0.00421194	0.0714293				k2	K2	FUMA		717	-
GO_METALLOPEPTIDASE_ACTIVITY	13			0.00443518	0.0744476				k2	K2	FUMA		179	-
GO_MODIFICATION_DEPENDENT_PROTEIN_BINDING	11			0.00475582	0.0790235				k2	K2	FUMA		140	-
GO_MYOSIN_BINDING	7			0.00497728	0.0810657				k2	K2	FUMA		67	-
GO_RECEPTOR_TYROSINE_KINASE_BINDING	7			0.00497728	0.0810657				k2	K2	FUMA		67	-
GO_PHOSPHATASE_ACTIVITY	17			0.00504315	0.0813332				k2	K2	FUMA		268	-
GO_PROTEASE_BINDING	10			0.0051732	0.0826206				k2	K2	FUMA		122	-
GO_CHROMATIN_BINDING	28			0.00557632	0.0882023				k2	K2	FUMA		530	-
GO_SNARE_BINDING	9			0.0058461	0.0915888				k2	K2	FUMA		105	-
GO_RECEPTOR_SIGNALING_COMPLEX_SCAFFOLD_ACTIVITY	4			0.00620807	0.0963423				k2	K2	FUMA		24	-
GO_INTEGRIN_BINDING	10			0.00647192	0.0994982				k2	K2	FUMA		126	-
GO_TRANSCRIPTION_FACTOR_BINDING	32			0.00664661	0.101238				k2	K2	FUMA		637	-
GO_CARBON_NITROGEN_LYASE_ACTIVITY	3			0.00696302	0.10373				k2	K2	FUMA		13	-
GO_ADENYLATE_CYCLASE_BINDING	3			0.00696302	0.10373				k2	K2	FUMA		13	-
GO_UBIQUITIN_LIKE_PROTEIN_LIGASE_BINDING	18			0.00699938	0.10373				k2	K2	FUMA		300	-
GO_RETINOIC_ACID_RECEPTOR_BINDING	4			0.00720976	0.104186				k2	K2	FUMA		25	-
GO_NUCLEAR_LOCALIZATION_SEQUENCE_BINDING	4			0.00720976	0.104186				k2	K2	FUMA		25	-
GO_SEQUENCE_SPECIFIC_DNA_BINDING	50			0.00722021	0.104186				k2	K2	FUMA		1110	-
GO_CORE_PROMOTER_BINDING	6			0.00737426	0.104958				k2	K2	FUMA		55	-
GO_ELECTRON_TRANSFER_ACTIVITY	9			0.00743113	0.104958				k2	K2	FUMA		109	-
GO_UDP_GLYCOSYLTRANSFERASE_ACTIVITY	11			0.00752444	0.104958				k2	K2	FUMA		149	-
GO_COFACTOR_BINDING	26			0.00752889	0.104958				k2	K2	FUMA		493	-
GO_TRANSFERASE_ACTIVITY_TRANSFERRING_HEXOSYL_GROUPS	14			0.00767756	0.106131				k2	K2	FUMA		213	-
GO_PHOSPHOLIPID_BINDING	23			0.00793494	0.108775				k2	K2	FUMA		422	-
GO_HISTONE_METHYLTRANSFERASE_ACTIVITY	6			0.00804496	0.109372				k2	K2	FUMA		56	-
GO_ALDO_KETO_REDUCTASE_NADP_ACTIVITY	4			0.00831243	0.112082				k2	K2	FUMA		26	-
GO_PROTEIN_SERINE_THREONINE_PHOSPHATASE_ACTIVITY	7			0.00853826	0.113391				k2	K2	FUMA		74	-
GO_OPSONIN_BINDING	3			0.00865737	0.113391				k2	K2	FUMA		14	-
GO_SINGLE_STRANDED_DNA_DEPENDENT_ATPASE_ACTIVITY	3			0.00865737	0.113391				k2	K2	FUMA		14	-
GO_G_PROTEIN_COUPLED_NEUROTRANSMITTER_RECEPTOR_ACTIVITY	5			0.00886147	0.113391				k2	K2	FUMA		41	-
GO_N_METHYLTRANSFERASE_ACTIVITY	8			0.00892152	0.113391				k2	K2	FUMA		93	-
GO_EXOPEPTIDASE_ACTIVITY	9			0.00932487	0.113625				k2	K2	FUMA		113	-
GO_S_ADENOSYLMETHIONINE_DEPENDENT_METHYLTRANSFERASE_ACTIVITY	11			0.00952967	0.115267				k2	K2	FUMA		154	-
GO_UBIQUITIN_LIKE_PROTEIN_TRANSFERASE_ACTIVITY	22			0.00987184	0.118534				k2	K2	FUMA		406	-
GO_NUCLEOSIDE_TRIPHOSPHATASE_REGULATOR_ACTIVITY	19			0.010089	0.120264				k2	K2	FUMA		335	-
GO_NADPH_BINDING	3			0.0105722	0.123343				k2	K2	FUMA		15	-
GO_LAMIN_BINDING	3			0.0105722	0.123343				k2	K2	FUMA		15	-
GO_CALCIUM_ACTIVATED_POTASSIUM_CHANNEL_ACTIVITY	3			0.0105722	0.123343				k2	K2	FUMA		15	-
GO_CALCIUM_ACTIVATED_CATION_CHANNEL_ACTIVITY	4			0.0108358	0.12465				k2	K2	FUMA		28	-
GO_PHOSPHOLIPASE_C_ACTIVITY	4			0.0108358	0.12465				k2	K2	FUMA		28	-
GO_TRANSFERASE_ACTIVITY_TRANSFERRING_ONE_CARBON_GROUPS	14			0.0112155	0.128024				k2	K2	FUMA		223	-
GO_STRUCTURAL_CONSTITUENT_OF_CYTOSKELETON	8			0.0113609	0.128024				k2	K2	FUMA		97	-
GO_LIGAND_GATED_ION_CHANNEL_ACTIVITY	10			0.0113626	0.128024				k2	K2	FUMA		137	-
GO_DNA_BINDING_TRANSCRIPTION_ACTIVATOR_ACTIVITY	22			0.0115538	0.129293				k2	K2	FUMA		412	-
GO_PROXIMAL_PROMOTER_SEQUENCE_SPECIFIC_DNA_BINDING	27			0.0118139	0.13131				k2	K2	FUMA		537	-
GO_METALLOEXOPEPTIDASE_ACTIVITY	6			0.0120676	0.133229				k2	K2	FUMA		61	-
GO_MAP_KINASE_KINASE_ACTIVITY	3			0.0127125	0.137986				k2	K2	FUMA		16	-
GO_HISTONE_METHYLTRANSFERASE_ACTIVITY_H3_K4_SPECIFIC_	3			0.0127125	0.137986				k2	K2	FUMA		16	-
GO_PROTEIN_TYROSINE_PHOSPHATASE_ACTIVITY	8			0.0127501	0.137986				k2	K2	FUMA		99	-
GO_HORMONE_RECEPTOR_BINDING	12			0.0131923	0.141263				k2	K2	FUMA		183	-
GO_ACTIN_BINDING	22			0.0137986	0.142759				k2	K2	FUMA		419	-
GO_HORMONE_ACTIVITY	9			0.0141782	0.14444				k2	K2	FUMA		121	-
GO_RECEPTOR_REGULATOR_ACTIVITY	26			0.0141809	0.14444				k2	K2	FUMA		520	-
GO_CORE_PROMOTER_SEQUENCE_SPECIFIC_DNA_BINDING	5			0.0142652	0.14444				k2	K2	FUMA		46	-
GO_DNA_BINDING_TRANSCRIPTION_REPRESSOR_ACTIVITY_RNA_POLYMERASE_II_SPECIFIC	14			0.014369	0.14444				k2	K2	FUMA		230	-
GO_TRANSFERASE_ACTIVITY_TRANSFERRING_ACYL_GROUPS	15			0.0144001	0.14444				k2	K2	FUMA		253	-
GO_SOLUTE_CATION_SYMPORTER_ACTIVITY	8			0.0150616	0.148562				k2	K2	FUMA		102	-
GO_COMPLEMENT_BINDING	3			0.015082	0.148562				k2	K2	FUMA		17	-
GO_MICROTUBULE_PLUS_END_BINDING	3			0.015082	0.148562				k2	K2	FUMA		17	-
GO_WW_DOMAIN_BINDING	4			0.0154666	0.15133				k2	K2	FUMA		31	-
GO_2_OXOGLUTARATE_DEPENDENT_DIOXYGENASE_ACTIVITY	5			0.0155619	0.15133				k2	K2	FUMA		47	-
GO_ION_CHANNEL_BINDING	9			0.015639	0.15133				k2	K2	FUMA		123	-
GO_CYTOKINE_RECEPTOR_BINDING	16			0.0161613	0.15547				k2	K2	FUMA		280	-
GO_PROTEIN_METHYLTRANSFERASE_ACTIVITY	7			0.0174696	0.167078				k2	K2	FUMA		85	-
GO_PROTEIN_N_TERMINUS_BINDING	8			0.0176626	0.167178				k2	K2	FUMA		105	-
GO_OXIDOREDUCTASE_ACTIVITY_ACTING_ON_THE_CH_NH_GROUP_OF_DONORS_NAD_OR_NADP_AS_ACCEPTOR	3			0.0176833	0.167178				k2	K2	FUMA		18	-
GO_ATPASE_ACTIVITY	22			0.0184403	0.167553				k2	K2	FUMA		431	-
GO_SODIUM_ION_TRANSMEMBRANE_TRANSPORTER_ACTIVITY	10			0.0186397	0.167553				k2	K2	FUMA		148	-
GO_CYTOKINE_BINDING	9			0.0188873	0.167944				k2	K2	FUMA		127	-
GO_SH3_DOMAIN_BINDING	9			0.0188873	0.167944				k2	K2	FUMA		127	-
GO_NUCLEAR_RECEPTOR_BINDING	8			0.0195663	0.173046				k2	K2	FUMA		107	-
GO_HYDROLASE_ACTIVITY_ACTING_ON_CARBON_NITROGEN_BUT_NOT_PEPTIDE_BONDS	9			0.0197705	0.173917				k2	K2	FUMA		128	-
GO_POTASSIUM_CHANNEL_REGULATOR_ACTIVITY	5			0.0199165	0.174269				k2	K2	FUMA		50	-
GO_EPHRIN_RECEPTOR_ACTIVITY	3			0.0205181	0.176713				k2	K2	FUMA		19	-
GO_PHOSPHOTRANSFERASE_ACTIVITY_FOR_OTHER_SUBSTITUTED_PHOSPHATE_GROUPS	3			0.0205181	0.176713				k2	K2	FUMA		19	-
GO_THREONINE_TYPE_PEPTIDASE_ACTIVITY	3			0.0205181	0.176713				k2	K2	FUMA		19	-
GO_TRANSFERASE_ACTIVITY_TRANSFERRING_SULFUR_CONTAINING_GROUPS	6			0.0211459	0.181172				k2	K2	FUMA		69	-
GO_NADP_BINDING	5			0.0215281	0.18349				k2	K2	FUMA		51	-
GO_SYNTAXIN_BINDING	6			0.0225348	0.189391				k2	K2	FUMA		70	-
GO_BASAL_TRANSCRIPTION_MACHINERY_BINDING	6			0.0225348	0.189391				k2	K2	FUMA		70	-
GO_PHOSPHATIDYLINOSITOL_BINDING	14			0.0226773	0.189391				k2	K2	FUMA		244	-
GO_ENZYME_INHIBITOR_ACTIVITY	19			0.022707	0.189391				k2	K2	FUMA		365	-
GO_SODIUM_CHANNEL_REGULATOR_ACTIVITY	4			0.0233341	0.189391				k2	K2	FUMA		35	-
GO_RNA_POLYMERASE_II_REPRESSING_TRANSCRIPTION_FACTOR_BINDING	4			0.0233341	0.189391				k2	K2	FUMA		35	-
GO_CARBOHYDRATE_TRANSMEMBRANE_TRANSPORTER_ACTIVITY	4			0.0233341	0.189391				k2	K2	FUMA		35	-
GO_ZINC_ION_TRANSMEMBRANE_TRANSPORTER_ACTIVITY	3			0.0235872	0.189391				k2	K2	FUMA		20	-
GO_GENERAL_TRANSCRIPTION_INITIATION_FACTOR_ACTIVITY	3			0.0235872	0.189391				k2	K2	FUMA		20	-
GO_PROTEIN_KINASE_A_REGULATORY_SUBUNIT_BINDING	3			0.0235872	0.189391				k2	K2	FUMA		20	-
GO_CALCIUM_DEPENDENT_PHOSPHOLIPID_BINDING	5			0.0249999	0.193985				k2	K2	FUMA		53	-
GO_SOLUTE_SODIUM_SYMPORTER_ACTIVITY	6			0.0254939	0.196889				k2	K2	FUMA		72	-
GO_G_PROTEIN_COUPLED_RECEPTOR_BINDING	15			0.0256874	0.197088				k2	K2	FUMA		272	-
GO_HYDROLASE_ACTIVITY_HYDROLYZING_O_GLYCOSYL_COMPOUNDS	7			0.0257592	0.197088				k2	K2	FUMA		92	-
GO_H4_HISTONE_ACETYLTRANSFERASE_ACTIVITY	3			0.0268906	0.20074				k2	K2	FUMA		21	-
GO_CARBOHYDRATE_KINASE_ACTIVITY	3			0.0268906	0.20074				k2	K2	FUMA		21	-
GO_PEPTIDE_HORMONE_RECEPTOR_BINDING	3			0.0268906	0.20074				k2	K2	FUMA		21	-
GO_K63_LINKED_POLYUBIQUITIN_MODIFICATION_DEPENDENT_PROTEIN_BINDING	3			0.0268906	0.20074				k2	K2	FUMA		21	-
GO_HYDROLASE_ACTIVITY_ACTING_ON_CARBON_NITROGEN_BUT_NOT_PEPTIDE_BONDS_IN_LINEAR_AMIDES	6			0.0270659	0.20074				k2	K2	FUMA		73	-
GO_CHLORIDE_CHANNEL_ACTIVITY	6			0.0270659	0.20074				k2	K2	FUMA		73	-
GO_SERINE_TYPE_ENDOPEPTIDASE_INHIBITOR_ACTIVITY	7			0.0271298	0.20074				k2	K2	FUMA		93	-
GO_LYASE_ACTIVITY	11			0.0272128	0.20074				k2	K2	FUMA		180	-
GO_OXIDOREDUCTASE_ACTIVITY_ACTING_ON_THE_ALDEHYDE_OR_OXO_GROUP_OF_DONORS_NAD_OR_NADP_AS_ACCEPTOR	4			0.0280301	0.205846				k2	K2	FUMA		37	-
GO_RNA_POLYMERASE_BINDING	6			0.0287006	0.209834				k2	K2	FUMA		74	-
GO_MOLECULAR_TRANSDUCER_ACTIVITY	61			0.0297531	0.213234				k2	K2	FUMA		1518	-
GO_OXIDOREDUCTASE_ACTIVITY_ACTING_ON_PAIRED_DONORS_WITH_INCORPORATION_OR_REDUCTION_OF_MOLECULAR_OXYGEN	10			0.0299612	0.213234				k2	K2	FUMA		160	-
GO_CYTOKINE_RECEPTOR_ACTIVITY	7			0.0300176	0.213234				k2	K2	FUMA		95	-
GO_CATALYTIC_ACTIVITY_ACTING_ON_A_RRNA	3			0.0304273	0.213234				k2	K2	FUMA		22	-
GO_CHANNEL_INHIBITOR_ACTIVITY	4			0.0305737	0.213234				k2	K2	FUMA		38	-
GO_SCAFFOLD_PROTEIN_BINDING	5			0.0308474	0.21411				k2	K2	FUMA		56	-
GO_NEUROTRANSMITTER_RECEPTOR_ACTIVITY	8			0.0313066	0.216384				k2	K2	FUMA		117	-
GO_CLATHRIN_BINDING	5			0.0329714	0.226937				k2	K2	FUMA		57	-
GO_ATPASE_REGULATOR_ACTIVITY	4			0.0332488	0.226947				k2	K2	FUMA		39	-
GO_RAN_GTPASE_BINDING	4			0.0332488	0.226947				k2	K2	FUMA		39	-
GO_ACETYLCHOLINE_RECEPTOR_ACTIVITY	3			0.0341959	0.232448				k2	K2	FUMA		23	-
GO_CHLORIDE_TRANSMEMBRANE_TRANSPORTER_ACTIVITY	7			0.0347257	0.235077				k2	K2	FUMA		98	-
GO_CYSTEINE_TYPE_PEPTIDASE_ACTIVITY	11			0.0357051	0.240717				k2	K2	FUMA		188	-
GO_PHOSPHOTYROSINE_RESIDUE_BINDING	4			0.0360561	0.242091				k2	K2	FUMA		40	-
GO_TRANSMEMBRANE_SIGNALING_RECEPTOR_ACTIVITY	51			0.0363374	0.242988				k2	K2	FUMA		1253	-
GO_G_PROTEIN_COUPLED_AMINE_RECEPTOR_ACTIVITY	5			0.0374864	0.243569				k2	K2	FUMA		59	-
GO_RNA_POLYMERASE_CORE_ENZYME_BINDING	5			0.0374864	0.243569				k2	K2	FUMA		59	-
GO_DNA_BINDING_TRANSCRIPTION_FACTOR_BINDING	17			0.0376088	0.243569				k2	K2	FUMA		336	-
GO_HISTONE_BINDING	11			0.0380899	0.244657				k2	K2	FUMA		190	-
GO_INORGANIC_ANION_TRANSMEMBRANE_TRANSPORTER_ACTIVITY	9			0.038223	0.244657				k2	K2	FUMA		144	-
GO_LIGASE_ACTIVITY	9			0.038223	0.244657				k2	K2	FUMA		144	-
GO_ESTROGEN_RECEPTOR_BINDING	4			0.0389961	0.248638				k2	K2	FUMA		41	-
GO_OXIDOREDUCTASE_ACTIVITY_ACTING_ON_NAD_P_H	7			0.039899	0.253413				k2	K2	FUMA		101	-
GO_PHOSPHOPROTEIN_BINDING	6			0.0419655	0.264135				k2	K2	FUMA		81	-
GO_ORGANIC_HYDROXY_COMPOUND_TRANSMEMBRANE_TRANSPORTER_ACTIVITY	4			0.0420688	0.264135				k2	K2	FUMA		42	-
GO_CCR_CHEMOKINE_RECEPTOR_BINDING	4			0.0420688	0.264135				k2	K2	FUMA		42	-
GO_DYNEIN_LIGHT_CHAIN_BINDING	3			0.0424194	0.264318				k2	K2	FUMA		25	-
GO_DIVALENT_INORGANIC_CATION_TRANSMEMBRANE_TRANSPORTER_ACTIVITY	3			0.0424194	0.264318				k2	K2	FUMA		25	-
GO_PROTEIN_SERINE_THREONINE_TYROSINE_KINASE_ACTIVITY	4			0.0452744	0.269694				k2	K2	FUMA		43	-
GO_HISTONE_LYSINE_N_METHYLTRANSFERASE_ACTIVITY	4			0.0452744	0.269694				k2	K2	FUMA		43	-
GO_LIGAND_GATED_CATION_CHANNEL_ACTIVITY	7			0.0455505	0.269694				k2	K2	FUMA		104	-
GO_ANION_TRANSMEMBRANE_TRANSPORTER_ACTIVITY	16			0.0455774	0.269694				k2	K2	FUMA		319	-
GO_MITOGEN_ACTIVATED_PROTEIN_KINASE_BINDING	3			0.0468681	0.276337				k2	K2	FUMA		26	-
GO_CALMODULIN_BINDING	11			0.047307	0.277769				k2	K2	FUMA		197	-
GO_NUCLEAR_HORMONE_RECEPTOR_BINDING	9			0.0474487	0.277769				k2	K2	FUMA		150	-
GO_GTPASE_REGULATOR_ACTIVITY	15			0.0480332	0.27793				k2	K2	FUMA		296	-
GO_GTPASE_BINDING	24			0.0481459	0.27793				k2	K2	FUMA		530	-
GO_UBIQUITIN_LIKE_PROTEIN_LIGASE_ACTIVITY	12			0.0484676	0.27793				k2	K2	FUMA		222	-
GO_OXIDOREDUCTASE_ACTIVITY_ACTING_ON_THE_ALDEHYDE_OR_OXO_GROUP_OF_DONORS	4			0.0486125	0.27793				k2	K2	FUMA		44	-
GO_STRUCTURAL_CONSTITUENT_OF_MUSCLE	4			0.0486125	0.27793				k2	K2	FUMA		44	-
GO_TRANSLATION_FACTOR_ACTIVITY_RNA_BINDING	6			0.0486589	0.27793				k2	K2	FUMA		84	-
GO_MICROTUBULE_MOTOR_ACTIVITY	6			0.0486589	0.27793				k2	K2	FUMA		84	-
GO_OXIDOREDUCTASE_ACTIVITY_ACTING_ON_CH_OH_GROUP_OF_DONORS	8			0.04896	0.278682				k2	K2	FUMA		128	-
GO_OXIDOREDUCTASE_ACTIVITY_ACTING_ON_THE_CH_NH_GROUP_OF_DONORS	3			0.0515366	0.292137				k2	K2	FUMA		27	-
GO_LIPID_BINDING	31			0.0518659	0.292137				k2	K2	FUMA		724	-
GO_CARBOXYPEPTIDASE_ACTIVITY	4			0.0520827	0.292137				k2	K2	FUMA		45	-
GO_NUCLEOTIDYLTRANSFERASE_ACTIVITY	8			0.0527445	0.292137				k2	K2	FUMA		130	-
GO_ACTIVE_TRANSMEMBRANE_TRANSPORTER_ACTIVITY	17			0.0549253	0.303195				k2	K2	FUMA		353	-
GO_AMINOPEPTIDASE_ACTIVITY	4			0.0556843	0.305336				k2	K2	FUMA		46	-
GO_ACETYLGALACTOSAMINYLTRANSFERASE_ACTIVITY	4			0.0556843	0.305336				k2	K2	FUMA		46	-
GO_ANION_CHANNEL_ACTIVITY	6			0.0559734	0.305901				k2	K2	FUMA		87	-
GO_CALMODULIN_DEPENDENT_PROTEIN_KINASE_ACTIVITY	3			0.0564207	0.307325				k2	K2	FUMA		28	-
GO_SMALL_GTPASE_BINDING	20			0.0578125	0.313495				k2	K2	FUMA		434	-
GO_KINASE_REGULATOR_ACTIVITY	11			0.0579347	0.313495				k2	K2	FUMA		204	-
GO_TRANSFERASE_ACTIVITY_TRANSFERRING_PENTOSYL_GROUPS	4			0.0594167	0.32046				k2	K2	FUMA		47	-
GO_STEROID_HORMONE_RECEPTOR_BINDING	6			0.0611978	0.323302				k2	K2	FUMA		89	-
GO_NF_KAPPAB_BINDING	3			0.0615158	0.323302				k2	K2	FUMA		29	-
GO_METALLOCARBOXYPEPTIDASE_ACTIVITY	3			0.0615158	0.323302				k2	K2	FUMA		29	-
GO_EXTRACELLULAR_MATRIX_STRUCTURAL_CONSTITUENT	9			0.0658879	0.345177				k2	K2	FUMA		160	-
GO_PROTEIN_DEACETYLASE_ACTIVITY	3			0.0668168	0.348932				k2	K2	FUMA		30	-
GO_PROTEIN_PHOSPHORYLATED_AMINO_ACID_BINDING	4			0.0672691	0.350182				k2	K2	FUMA		49	-
GO_PHOSPHATASE_REGULATOR_ACTIVITY	6			0.0695577	0.354206				k2	K2	FUMA		92	-
GO_HYDROLASE_ACTIVITY_ACTING_ON_GLYCOSYL_BONDS	7			0.0705066	0.356872				k2	K2	FUMA		115	-
GO_CARBON_CARBON_LYASE_ACTIVITY	4			0.0713867	0.360218				k2	K2	FUMA		50	-
GO_EXOGENOUS_PROTEIN_BINDING	5			0.072226	0.360498				k2	K2	FUMA		71	-
GO_UBIQUITIN_CONJUGATING_ENZYME_BINDING	3			0.0723186	0.360498				k2	K2	FUMA		31	-
GO_PROTEIN_PHOSPHATASE_2A_BINDING	3			0.0723186	0.360498				k2	K2	FUMA		31	-
GO_TRANSLATION_INITIATION_FACTOR_BINDING	3			0.0723186	0.360498				k2	K2	FUMA		31	-
GO_TRANSCRIPTION_COREPRESSOR_ACTIVITY	12			0.0771083	0.383212				k2	K2	FUMA		240	-
GO_PEPTIDASE_REGULATOR_ACTIVITY	11			0.0776211	0.383855				k2	K2	FUMA		215	-
GO_CHROMATIN_DNA_BINDING	7			0.0784873	0.383855				k2	K2	FUMA		118	-
GO_VITAMIN_B6_BINDING	4			0.0799973	0.388188				k2	K2	FUMA		52	-
GO_SYMPORTER_ACTIVITY	8			0.0844219	0.405192				k2	K2	FUMA		144	-
GO_OXIDOREDUCTASE_ACTIVITY_ACTING_ON_NAD_P_H_QUINONE_OR_SIMILAR_COMPOUND_AS_ACCEPTOR	4			0.0844869	0.405192				k2	K2	FUMA		53	-
GO_ACETYLGLUCOSAMINYLTRANSFERASE_ACTIVITY	4			0.0844869	0.405192				k2	K2	FUMA		53	-
GO_SH3_SH2_ADAPTOR_ACTIVITY	4			0.0844869	0.405192				k2	K2	FUMA		53	-
GO_UBIQUITIN_BINDING	5			0.0905521	0.421978				k2	K2	FUMA		76	-
GO_AMYLOID_BETA_BINDING	5			0.0905521	0.421978				k2	K2	FUMA		76	-
GO_RNA_POLYMERASE_II_CORE_PROMOTER_SEQUENCE_SPECIFIC_DNA_BINDING	3			0.0962195	0.44461				k2	K2	FUMA		35	-
GO_GALACTOSYLTRANSFERASE_ACTIVITY	3			0.0962195	0.44461				k2	K2	FUMA		35	-
GO_METALLOENDOPEPTIDASE_ACTIVITY	6			0.0983707	0.445115				k2	K2	FUMA		101	-
GO_FLAVIN_ADENINE_DINUCLEOTIDE_BINDING	5			0.0984934	0.445115				k2	K2	FUMA		78	-
GO_RHO_GUANYL_NUCLEOTIDE_EXCHANGE_FACTOR_ACTIVITY	5			0.0984934	0.445115				k2	K2	FUMA		78	-
GO_RHO_GTPASE_BINDING	9			0.101009	0.455232				k2	K2	FUMA		175	-
GO_HORMONE_BINDING	6			0.101911	0.458042				k2	K2	FUMA		102	-
GO_SIGNALING_ADAPTOR_ACTIVITY	5			0.102591	0.458802				k2	K2	FUMA		79	-
GO_UBIQUITIN_LIKE_PROTEIN_CONJUGATING_ENZYME_BINDING	3			0.102638	0.458802				k2	K2	FUMA		36	-
GO_CHAPERONE_BINDING	6			0.105517	0.470394				k2	K2	FUMA		103	-
GO_PHOSPHATIDYLSERINE_BINDING	4			0.108698	0.480253				k2	K2	FUMA		58	-
GO_LYSINE_N_METHYLTRANSFERASE_ACTIVITY	4			0.108698	0.480253				k2	K2	FUMA		58	-
GO_ENDOPEPTIDASE_REGULATOR_ACTIVITY	9			0.109111	0.480253				k2	K2	FUMA		178	-
GO_TRANSLATION_REGULATOR_ACTIVITY_NUCLEIC_ACID_BINDING	6			0.109188	0.480253				k2	K2	FUMA		104	-
GO_PROTEIN_TYROSINE_KINASE_ACTIVITY	7			0.11202	0.491394				k2	K2	FUMA		129	-
GO_CELL_ADHESION_MEDIATOR_ACTIVITY	4			0.113877	0.498211				k2	K2	FUMA		59	-
GO_PEPTIDASE_ACTIVATOR_ACTIVITY	3			0.115962	0.505988				k2	K2	FUMA		38	-
GO_PHOSPHATIDYLINOSITOL_BISPHOSPHATE_BINDING	6			0.116724	0.507408				k2	K2	FUMA		106	-
GO_PHOSPHATIDYLINOSITOL_PHOSPHATE_BINDING	8			0.118828	0.507718				k2	K2	FUMA		156	-
GO_SECONDARY_ACTIVE_TRANSMEMBRANE_TRANSPORTER_ACTIVITY	11			0.120463	0.512046				k2	K2	FUMA		234	-
GO_ENHANCER_BINDING	7			0.122297	0.518502				k2	K2	FUMA		132	-
GO_TRANSITION_METAL_ION_TRANSMEMBRANE_TRANSPORTER_ACTIVITY	3			0.122855	0.519528				k2	K2	FUMA		39	-
GO_TRANSMEMBRANE_RECEPTOR_PROTEIN_TYROSINE_KINASE_ACTIVITY	4			0.124552	0.525354				k2	K2	FUMA		61	-
GO_NADH_DEHYDROGENASE_ACTIVITY	3			0.129893	0.539962				k2	K2	FUMA		40	-
GO_MANGANESE_ION_BINDING	4			0.130043	0.539962				k2	K2	FUMA		62	-
GO_P53_BINDING	4			0.135632	0.539962				k2	K2	FUMA		63	-
GO_CYSTEINE_TYPE_ENDOPEPTIDASE_REGULATOR_ACTIVITY_INVOLVED_IN_APOPTOTIC_PROCESS	3			0.137069	0.539962				k2	K2	FUMA		41	-
GO_KINESIN_BINDING	3			0.137069	0.539962				k2	K2	FUMA		41	-
GO_RNA_POLYMERASE_II_ACTIVATING_TRANSCRIPTION_FACTOR_BINDING	3			0.137069	0.539962				k2	K2	FUMA		41	-
GO_MOTOR_ACTIVITY	7			0.14045	0.539962				k2	K2	FUMA		137	-
GO_ACTIN_FILAMENT_BINDING	9			0.141793	0.539962				k2	K2	FUMA		189	-
GO_CYTOKINE_ACTIVITY	10			0.143708	0.539962				k2	K2	FUMA		216	-
GO_PHOSPHATASE_INHIBITOR_ACTIVITY	3			0.144376	0.539962				k2	K2	FUMA		42	-
GO_CHEMOKINE_RECEPTOR_BINDING	4			0.147094	0.539962				k2	K2	FUMA		65	-
GO_DIOXYGENASE_ACTIVITY	5			0.147951	0.539962				k2	K2	FUMA		89	-
GO_MODIFIED_AMINO_ACID_BINDING	5			0.147951	0.539962				k2	K2	FUMA		89	-
GO_CALCIUM_ION_TRANSMEMBRANE_TRANSPORTER_ACTIVITY	7			0.148057	0.539962				k2	K2	FUMA		139	-
GO_GROWTH_FACTOR_ACTIVITY	8			0.148833	0.539962				k2	K2	FUMA		165	-
GO_TUMOR_NECROSIS_FACTOR_RECEPTOR_SUPERFAMILY_BINDING	3			0.151809	0.540532				k2	K2	FUMA		43	-
GO_NUCLEOBASE_CONTAINING_COMPOUND_TRANSMEMBRANE_TRANSPORTER_ACTIVITY	3			0.151809	0.540532				k2	K2	FUMA		43	-
GO_LIGASE_ACTIVITY_FORMING_CARBON_NITROGEN_BONDS	3			0.151809	0.540532				k2	K2	FUMA		43	-
GO_KINASE_INHIBITOR_ACTIVITY	4			0.152962	0.54346				k2	K2	FUMA		66	-
GO_CARBOHYDRATE_DERIVATIVE_TRANSMEMBRANE_TRANSPORTER_ACTIVITY	3			0.15936	0.561343				k2	K2	FUMA		44	-
GO_ATP_DEPENDENT_MICROTUBULE_MOTOR_ACTIVITY	3			0.15936	0.561343				k2	K2	FUMA		44	-
GO_DEACETYLASE_ACTIVITY	3			0.15936	0.561343				k2	K2	FUMA		44	-
GO_AMIDE_TRANSMEMBRANE_TRANSPORTER_ACTIVITY	3			0.15936	0.561343				k2	K2	FUMA		44	-
GO_RNA_HELICASE_ACTIVITY	3			0.167023	0.568336				k2	K2	FUMA		45	-
GO_PRIMARY_ACTIVE_TRANSMEMBRANE_TRANSPORTER_ACTIVITY	6			0.171572	0.568336				k2	K2	FUMA		119	-
GO_SNRNA_BINDING	3			0.17479	0.569367				k2	K2	FUMA		46	-
GO_NUCLEAR_RECEPTOR_ACTIVITY	3			0.182657	0.584013				k2	K2	FUMA		47	-
GO_GLUTAMATE_RECEPTOR_BINDING	3			0.182657	0.584013				k2	K2	FUMA		47	-
GO_REPRESSING_TRANSCRIPTION_FACTOR_BINDING	4			0.183541	0.584013				k2	K2	FUMA		71	-
GO_UBIQUITIN_LIKE_PROTEIN_BINDING	5			0.18392	0.584013				k2	K2	FUMA		96	-
GO_DRUG_TRANSMEMBRANE_TRANSPORTER_ACTIVITY	5			0.189303	0.584013				k2	K2	FUMA		97	-
GO_PROTEIN_TRANSPORTER_ACTIVITY	5			0.189303	0.584013				k2	K2	FUMA		97	-
GO_PHOSPHATIDYLINOSITOL_4_5_BISPHOSPHATE_BINDING	4			0.189884	0.584013				k2	K2	FUMA		72	-
GO_ACTIVATING_TRANSCRIPTION_FACTOR_BINDING	4			0.189884	0.584013				k2	K2	FUMA		72	-
GO_UBIQUITIN_LIKE_PROTEIN_SPECIFIC_PROTEASE_ACTIVITY	6			0.190283	0.584013				k2	K2	FUMA		123	-
GO_LIPASE_ACTIVITY	6			0.190283	0.584013				k2	K2	FUMA		123	-
GO_VOLTAGE_GATED_CALCIUM_CHANNEL_ACTIVITY	3			0.190615	0.584013				k2	K2	FUMA		48	-
GO_CHEMOKINE_ACTIVITY	3			0.190615	0.584013				k2	K2	FUMA		48	-
GO_STRUCTURAL_CONSTITUENT_OF_RIBOSOME	8			0.193889	0.584013				k2	K2	FUMA		177	-
GO_MONOOXYGENASE_ACTIVITY	5			0.194741	0.584013				k2	K2	FUMA		98	-
GO_PHOSPHOLIPASE_ACTIVITY	5			0.194741	0.584013				k2	K2	FUMA		98	-
GO_CYCLIN_DEPENDENT_PROTEIN_SERINE_THREONINE_KINASE_REGULATOR_ACTIVITY	3			0.19866	0.584013				k2	K2	FUMA		49	-
GO_PROTEIN_KINASE_A_BINDING	3			0.19866	0.584013				k2	K2	FUMA		49	-
GO_ATPASE_ACTIVITY_COUPLED	14			0.198773	0.584013				k2	K2	FUMA		345	-
GO_RNA_POLYMERASE_II_DISTAL_ENHANCER_SEQUENCE_SPECIFIC_DNA_BINDING	5			0.200233	0.584013				k2	K2	FUMA		99	-
GO_IRON_ION_BINDING	7			0.201863	0.587724				k2	K2	FUMA		152	-
GO_NEUROTRANSMITTER_TRANSPORTER_ACTIVITY	3			0.206783	0.595245				k2	K2	FUMA		50	-
GO_TRANSLATION_INITIATION_FACTOR_ACTIVITY	3			0.206783	0.595245				k2	K2	FUMA		50	-
GO_CELL_CELL_ADHESION_MEDIATOR_ACTIVITY	3			0.206783	0.595245				k2	K2	FUMA		50	-
GO_MONOSACCHARIDE_BINDING	4			0.20931	0.59794				k2	K2	FUMA		75	-
GO_EXTRACELLULAR_LIGAND_GATED_ION_CHANNEL_ACTIVITY	4			0.20931	0.59794				k2	K2	FUMA		75	-
GO_PROTON_TRANSMEMBRANE_TRANSPORTER_ACTIVITY	6			0.209733	0.59794				k2	K2	FUMA		127	-
GO_RIBONUCLEOPROTEIN_COMPLEX_BINDING	6			0.209733	0.59794				k2	K2	FUMA		127	-
GO_TRANSFORMING_GROWTH_FACTOR_BETA_RECEPTOR_BINDING	3			0.21498	0.611839				k2	K2	FUMA		51	-
GO_SULFOTRANSFERASE_ACTIVITY	3			0.223245	0.613219				k2	K2	FUMA		52	-
GO_MOLECULAR_ADAPTOR_ACTIVITY	9			0.223694	0.613219				k2	K2	FUMA		212	-
GO_TRANSMEMBRANE_RECEPTOR_PROTEIN_KINASE_ACTIVITY	4			0.229267	0.62338				k2	K2	FUMA		78	-
GO_RNA_POLYMERASE_II_TRANSCRIPTION_FACTOR_BINDING	3			0.23157	0.628602				k2	K2	FUMA		53	-
GO_L_AMINO_ACID_TRANSMEMBRANE_TRANSPORTER_ACTIVITY	3			0.239951	0.646286				k2	K2	FUMA		54	-
GO_TRANSLATION_REGULATOR_ACTIVITY	6			0.245311	0.646286				k2	K2	FUMA		134	-
GO_NEUROTRANSMITTER_BINDING	3			0.248381	0.646286				k2	K2	FUMA		55	-
GO_NAD_BINDING	3			0.248381	0.646286				k2	K2	FUMA		55	-
GO_BETA_CATENIN_BINDING	4			0.256559	0.658142				k2	K2	FUMA		82	-
GO_NUCLEOSOME_BINDING	4			0.256559	0.658142				k2	K2	FUMA		82	-
GO_STEROID_HORMONE_RECEPTOR_ACTIVITY	3			0.256856	0.658142				k2	K2	FUMA		56	-
GO_PROTEIN_SELF_ASSOCIATION	3			0.256856	0.658142				k2	K2	FUMA		56	-
GO_CALCIUM_ION_BINDING	25			0.258467	0.661243				k2	K2	FUMA		690	-
GO_AMINO_ACID_BINDING	3			0.273914	0.673525				k2	K2	FUMA		58	-
GO_OXIDOREDUCTASE_ACTIVITY_ACTING_ON_THE_CH_CH_GROUP_OF_DONORS	3			0.273914	0.673525				k2	K2	FUMA		58	-
GO_RAB_GTPASE_BINDING	7			0.28137	0.68877				k2	K2	FUMA		169	-
GO_DNA_DEPENDENT_ATPASE_ACTIVITY	4			0.284451	0.69526				k2	K2	FUMA		86	-
GO_SINGLE_STRANDED_RNA_BINDING	4			0.291496	0.69526				k2	K2	FUMA		87	-
GO_TRANSMITTER_GATED_CHANNEL_ACTIVITY	3			0.299697	0.702				k2	K2	FUMA		61	-
GO_GDP_BINDING	3			0.299697	0.702				k2	K2	FUMA		61	-
GO_HEAT_SHOCK_PROTEIN_BINDING	5			0.300004	0.702				k2	K2	FUMA		116	-
GO_LIPID_TRANSPORTER_ACTIVITY	6			0.304238	0.710896				k2	K2	FUMA		145	-
GO_ORGANIC_ANION_TRANSMEMBRANE_TRANSPORTER_ACTIVITY	8			0.31588	0.725599				k2	K2	FUMA		205	-
GO_METAL_CLUSTER_BINDING	3			0.316958	0.725599				k2	K2	FUMA		63	-
GO_CATALYTIC_ACTIVITY_ACTING_ON_A_TRNA	5			0.31847	0.725599				k2	K2	FUMA		119	-
GO_ENDONUCLEASE_ACTIVITY	5			0.31847	0.725599				k2	K2	FUMA		119	-
GO_ISOMERASE_ACTIVITY	6			0.326292	0.741368				k2	K2	FUMA		149	-
GO_ACTIVE_ION_TRANSMEMBRANE_TRANSPORTER_ACTIVITY	3			0.334233	0.754409				k2	K2	FUMA		65	-
GO_RNA_METHYLTRANSFERASE_ACTIVITY	3			0.342865	0.759335				k2	K2	FUMA		66	-
GO_NUCLEAR_RECEPTOR_TRANSCRIPTION_COACTIVATOR_ACTIVITY	3			0.342865	0.759335				k2	K2	FUMA		66	-
GO_ORGANIC_ACID_TRANSMEMBRANE_TRANSPORTER_ACTIVITY	6			0.34297	0.759335				k2	K2	FUMA		152	-
GO_GUANYL_NUCLEOTIDE_EXCHANGE_FACTOR_ACTIVITY	8			0.343965	0.760514				k2	K2	FUMA		211	-
GO_UNFOLDED_PROTEIN_BINDING	5			0.349513	0.768648				k2	K2	FUMA		124	-
GO_DAMAGED_DNA_BINDING	3			0.351488	0.77196				k2	K2	FUMA		67	-
GO_ATPASE_ACTIVITY_COUPLED_TO_MOVEMENT_OF_SUBSTANCES	5			0.368223	0.790765				k2	K2	FUMA		127	-
GO_CATALYTIC_ACTIVITY_ACTING_ON_RNA	12			0.388099	0.816398				k2	K2	FUMA		342	-
GO_AMINO_ACID_TRANSMEMBRANE_TRANSPORTER_ACTIVITY	3			0.411265	0.844607				k2	K2	FUMA		74	-
GO_DOUBLE_STRANDED_RNA_BINDING	3			0.411265	0.844607				k2	K2	FUMA		74	-
GO_AMMONIUM_ION_BINDING	3			0.41968	0.846045				k2	K2	FUMA		75	-
GO_VITAMIN_BINDING	5			0.424237	0.853141				k2	K2	FUMA		136	-
GO_RAS_GUANYL_NUCLEOTIDE_EXCHANGE_FACTOR_ACTIVITY	5			0.424237	0.853141				k2	K2	FUMA		136	-
GO_MRNA_3_UTR_BINDING	3			0.428054	0.858718				k2	K2	FUMA		76	-
GO_HISTONE_DEACETYLASE_BINDING	4			0.447711	0.888401				k2	K2	FUMA		109	-
GO_ORGANIC_ACID_BINDING	7			0.459122	0.898045				k2	K2	FUMA		204	-
GO_HELICASE_ACTIVITY	5			0.479259	0.926418				k2	K2	FUMA		145	-
GO_MAGNESIUM_ION_BINDING	7			0.489328	0.934896				k2	K2	FUMA		210	-
GO_ANTIPORTER_ACTIVITY	3			0.493274	0.940249				k2	K2	FUMA		84	-
GO_PDZ_DOMAIN_BINDING	3			0.493274	0.940249				k2	K2	FUMA		84	-
GO_ALCOHOL_BINDING	3			0.50117	0.947964				k2	K2	FUMA		85	-
GO_KINASE_ACTIVATOR_ACTIVITY	3			0.50117	0.947964				k2	K2	FUMA		85	-
GO_PEPTIDE_RECEPTOR_ACTIVITY	5			0.520791	0.970216				k2	K2	FUMA		152	-
GO_PHOSPHATIDYLINOSITOL_PHOSPHATE_BINDING	5			0.00085594	0.0650828				k3	K3	FUMA		156	-
GO_TRANSCRIPTION_FACTOR_BINDING	10			0.000870408	0.0650828				k3	K3	FUMA		637	-
GO_TRANSCRIPTION_COFACTOR_BINDING	3			0.000936342	0.065913				k3	K3	FUMA		41	-
GO_TRANSCRIPTION_COREPRESSOR_ACTIVITY	6			0.000961649	0.065913				k3	K3	FUMA		240	-
GO_PHOSPHATIDYLINOSITOL_BINDING	6			0.00104695	0.0688896				k3	K3	FUMA		244	-
GO_TRANSMEMBRANE_TRANSPORTER_ACTIVITY	13			0.00118192	0.0747792				k3	K3	FUMA		1033	-
GO_CALCIUM_ION_BINDING	10			0.00157828	0.0961579				k3	K3	FUMA		690	-
GO_E_BOX_BINDING	3			0.0016695	0.0966968				k3	K3	FUMA		50	-
GO_CYTOSKELETAL_PROTEIN_BINDING	12			0.00170468	0.0966968				k3	K3	FUMA		946	-
GO_STEROID_HORMONE_RECEPTOR_ACTIVITY	3			0.00231335	0.118921				k3	K3	FUMA		56	-
GO_PROTEIN_HETERODIMERIZATION_ACTIVITY	8			0.00255835	0.12753				k3	K3	FUMA		501	-
GO_ORGANIC_ACID_BINDING	5			0.00278027	0.134516				k3	K3	FUMA		204	-
GO_KINASE_ACTIVITY	10			0.00299296	0.140669				k3	K3	FUMA		754	-
GO_TRANSCRIPTION_COACTIVATOR_ACTIVITY	6			0.00375422	0.163647				k3	K3	FUMA		315	-
GO_CATION_CHANNEL_ACTIVITY	6			0.0038713	0.163647				k3	K3	FUMA		317	-
GO_VITAMIN_BINDING	4			0.00387978	0.163647				k3	K3	FUMA		136	-
GO_VOLTAGE_GATED_CATION_CHANNEL_ACTIVITY	4			0.00419237	0.172411				k3	K3	FUMA		139	-
GO_REGULATORY_REGION_NUCLEIC_ACID_BINDING	11			0.00446247	0.176146				k3	K3	FUMA		930	-
GO_METAL_ION_TRANSMEMBRANE_TRANSPORTER_ACTIVITY	7			0.00467534	0.176146				k3	K3	FUMA		438	-
GO_ADENYL_NUCLEOTIDE_BINDING	15			0.00528511	0.1932				k3	K3	FUMA		1522	-
GO_PASSIVE_TRANSMEMBRANE_TRANSPORTER_ACTIVITY	7			0.0054661	0.193373				k3	K3	FUMA		451	-
GO_SULFUR_COMPOUND_BINDING	5			0.00552493	0.193373				k3	K3	FUMA		240	-
GO_PROTEIN_KINASE_ACTIVITY	8			0.00636926	0.215435				k3	K3	FUMA		584	-
GO_POTASSIUM_ION_TRANSMEMBRANE_TRANSPORTER_ACTIVITY	4			0.00642984	0.215435				k3	K3	FUMA		157	-
GO_VOLTAGE_GATED_POTASSIUM_CHANNEL_ACTIVITY	3			0.00723053	0.232656				k3	K3	FUMA		84	-
GO_GROWTH_FACTOR_ACTIVITY	4			0.00763734	0.232656				k3	K3	FUMA		165	-
GO_ION_TRANSMEMBRANE_TRANSPORTER_ACTIVITY	10			0.00781205	0.233651				k3	K3	FUMA		867	-
GO_MONOVALENT_INORGANIC_CATION_TRANSMEMBRANE_TRANSPORTER_ACTIVITY	6			0.00837628	0.246053				k3	K3	FUMA		373	-
GO_COFACTOR_BINDING	7			0.00871488	0.251508				k3	K3	FUMA		493	-
GO_TRANSFERASE_ACTIVITY_TRANSFERRING_GLYCOSYL_GROUPS	5			0.0102184	0.280824				k3	K3	FUMA		279	-
GO_CATION_TRANSMEMBRANE_TRANSPORTER_ACTIVITY	8			0.0102556	0.280824				k3	K3	FUMA		635	-
GO_PHOSPHATASE_BINDING	4			0.0102849	0.280824				k3	K3	FUMA		180	-
GO_COENZYME_BINDING	5			0.0109709	0.291082				k3	K3	FUMA		284	-
GO_RECEPTOR_REGULATOR_ACTIVITY	7			0.0114427	0.298781				k3	K3	FUMA		520	-
GO_UBIQUITIN_LIKE_PROTEIN_TRANSFERASE_ACTIVITY	6			0.0123448	0.312419				k3	K3	FUMA		406	-
GO_CHROMATIN_BINDING	7			0.012595	0.313921				k3	K3	FUMA		530	-
GO_VOLTAGE_GATED_ION_CHANNEL_ACTIVITY	4			0.0130088	0.319395				k3	K3	FUMA		193	-
GO_PHOSPHATIDYLINOSITOL_BISPHOSPHATE_BINDING	3			0.0135914	0.328139				k3	K3	FUMA		106	-
GO_DOUBLE_STRANDED_DNA_BINDING	10			0.0137639	0.328139				k3	K3	FUMA		946	-
GO_RIBONUCLEOTIDE_BINDING	16			0.0143812	0.333197				k3	K3	FUMA		1869	-
GO_HISTONE_DEACETYLASE_BINDING	3			0.0146414	0.334515				k3	K3	FUMA		109	-
GO_MOLECULAR_ADAPTOR_ACTIVITY	4			0.0177537	0.380893				k3	K3	FUMA		212	-
GO_CHROMATIN_DNA_BINDING	3			0.0180606	0.380893				k3	K3	FUMA		118	-
GO_POTASSIUM_CHANNEL_ACTIVITY	3			0.0192905	0.384268				k3	K3	FUMA		121	-
GO_HORMONE_ACTIVITY	3			0.0192905	0.384268				k3	K3	FUMA		121	-
GO_MOLECULAR_FUNCTION_REGULATOR	15			0.0194937	0.384268				k3	K3	FUMA		1775	-
GO_SEQUENCE_SPECIFIC_DOUBLE_STRANDED_DNA_BINDING	9			0.0196015	0.384268				k3	K3	FUMA		856	-
GO_SH3_DOMAIN_BINDING	3			0.0218865	0.384507				k3	K3	FUMA		127	-
GO_OXIDOREDUCTASE_ACTIVITY_ACTING_ON_CH_OH_GROUP_OF_DONORS	3			0.0223368	0.384507				k3	K3	FUMA		128	-
GO_PROTEIN_PHOSPHATASE_BINDING	3			0.0261206	0.406909				k3	K3	FUMA		136	-
GO_GROWTH_FACTOR_BINDING	3			0.0266162	0.406909				k3	K3	FUMA		137	-
GO_CALCIUM_ION_TRANSMEMBRANE_TRANSPORTER_ACTIVITY	3			0.0276225	0.406909				k3	K3	FUMA		139	-
GO_UDP_GLYCOSYLTRANSFERASE_ACTIVITY	3			0.0329548	0.432876				k3	K3	FUMA		149	-
GO_NUCLEAR_HORMONE_RECEPTOR_BINDING	3			0.0335154	0.434117				k3	K3	FUMA		150	-
GO_ZINC_ION_BINDING	8			0.0341825	0.439298				k3	K3	FUMA		797	-
GO_SEQUENCE_SPECIFIC_DNA_BINDING	10			0.0361386	0.444738				k3	K3	FUMA		1110	-
GO_G_PROTEIN_COUPLED_RECEPTOR_BINDING	4			0.0391818	0.464985				k3	K3	FUMA		272	-
GO_PEPTIDE_BINDING	4			0.0400715	0.464985				k3	K3	FUMA		274	-
GO_PROXIMAL_PROMOTER_SEQUENCE_SPECIFIC_DNA_BINDING	6			0.0409043	0.464985				k3	K3	FUMA		537	-
GO_DNA_BINDING_TRANSCRIPTION_FACTOR_ACTIVITY	13			0.052814	0.492095				k3	K3	FUMA		1685	-
GO_KINASE_BINDING	7			0.0535688	0.492095				k3	K3	FUMA		722	-
GO_HORMONE_RECEPTOR_BINDING	3			0.0547437	0.492095				k3	K3	FUMA		183	-
GO_PROTEIN_C_TERMINUS_BINDING	3			0.0569285	0.506202				k3	K3	FUMA		186	-
GO_TRANSITION_METAL_ION_BINDING	9			0.0621383	0.53517				k3	K3	FUMA		1062	-
GO_CADHERIN_BINDING	4			0.0648484	0.544263				k3	K3	FUMA		322	-
GO_KINASE_REGULATOR_ACTIVITY	3			0.0708832	0.560179				k3	K3	FUMA		204	-
GO_DNA_BINDING_TRANSCRIPTION_FACTOR_BINDING	4			0.0732931	0.566043				k3	K3	FUMA		336	-
GO_GATED_CHANNEL_ACTIVITY	4			0.0745432	0.573007				k3	K3	FUMA		338	-
GO_TRANSFERASE_ACTIVITY_TRANSFERRING_HEXOSYL_GROUPS	3			0.078384	0.586579				k3	K3	FUMA		213	-
GO_RNA_POLYMERASE_II_SPECIFIC_DNA_BINDING_TRANSCRIPTION_FACTOR_BINDING	3			0.125711	0.759794				k3	K3	FUMA		263	-
GO_TRANSMEMBRANE_SIGNALING_RECEPTOR_ACTIVITY	9			0.133597	0.784883				k3	K3	FUMA		1253	-
GO_CELL_ADHESION_MOLECULE_BINDING	4			0.191353	0.996125				k3	K3	FUMA		484	-
GO_HORMONE_ACTIVITY	4			0.000195249	0.0802962				k4	K4	FUMA		121	-
GO_PHOSPHATASE_ACTIVITY	5			0.000433762	0.142708				k4	K4	FUMA		268	-
GO_ANTIPORTER_ACTIVITY	3			0.00103903	0.244171				k4	K4	FUMA		84	-
GO_MODIFIED_AMINO_ACID_BINDING	3			0.00122796	0.252499				k4	K4	FUMA		89	-
GO_PHOSPHORIC_ESTER_HYDROLASE_ACTIVITY	5			0.00169988	0.3107				k4	K4	FUMA		364	-
GO_GROWTH_FACTOR_ACTIVITY	10			0.00247167	0.0510725				k5	K5	FUMA		165	-
GO_PROTEIN_DIMERIZATION_ACTIVITY	43			0.00248377	0.0510725				k5	K5	FUMA		1314	-
GO_BHLH_TRANSCRIPTION_FACTOR_BINDING	4			0.00254505	0.0516864				k5	K5	FUMA		28	-
GO_RECEPTOR_TYROSINE_KINASE_BINDING	6			0.00268557	0.0538751				k5	K5	FUMA		67	-
GO_LIPID_BINDING	27			0.00280429	0.055579				k5	K5	FUMA		724	-
GO_DNA_BINDING_TRANSCRIPTION_REPRESSOR_ACTIVITY_RNA_POLYMERASE_II_SPECIFIC	12			0.00334589	0.0652698				k5	K5	FUMA		230	-
GO_SEQUENCE_SPECIFIC_SINGLE_STRANDED_DNA_BINDING	3			0.00337261	0.0652698				k5	K5	FUMA		15	-
GO_PROTEIN_KINASE_C_BINDING	5			0.00342377	0.0654895				k5	K5	FUMA		49	-
GO_TRANSCRIPTION_FACTOR_BINDING	24			0.00412339	0.073144				k5	K5	FUMA		637	-
GO_ENDOPEPTIDASE_REGULATOR_ACTIVITY	10			0.00424758	0.0743327				k5	K5	FUMA		178	-
GO_RNA_POLYMERASE_II_DISTAL_ENHANCER_SEQUENCE_SPECIFIC_DNA_BINDING	7			0.00464911	0.0799838				k5	K5	FUMA		99	-
GO_SMALL_GTPASE_BINDING	18			0.00467428	0.0799838				k5	K5	FUMA		434	-
GO_MAGNESIUM_ION_BINDING	11			0.00471637	0.0799838				k5	K5	FUMA		210	-
GO_KINASE_ACTIVITY	27			0.00480754	0.080698				k5	K5	FUMA		754	-
GO_SULFUR_COMPOUND_TRANSMEMBRANE_TRANSPORTER_ACTIVITY	4			0.00522578	0.0859641				k5	K5	FUMA		34	-
GO_LIPOPOLYSACCHARIDE_BINDING	4			0.00522578	0.0859641				k5	K5	FUMA		34	-
GO_UBIQUITIN_LIKE_PROTEIN_TRANSFERASE_ACTIVITY	17			0.00535673	0.0872457				k5	K5	FUMA		406	-
GO_PEPTIDASE_REGULATOR_ACTIVITY	11			0.00560897	0.0904584				k5	K5	FUMA		215	-
GO_POTASSIUM_ION_TRANSMEMBRANE_TRANSPORTER_ACTIVITY	9			0.00572639	0.0914554				k5	K5	FUMA		157	-
GO_SCAFFOLD_PROTEIN_BINDING	5			0.00609233	0.0958416				k5	K5	FUMA		56	-
GO_TRANSCRIPTION_COACTIVATOR_ACTIVITY	14			0.00663981	0.103042				k5	K5	FUMA		315	-
GO_TRANSCRIPTION_COREGULATOR_ACTIVITY	21			0.00680994	0.104695				k5	K5	FUMA		556	-
GO_COENZYME_BINDING	13			0.00689217	0.104978				k5	K5	FUMA		284	-
GO_DEOXYRIBONUCLEASE_ACTIVITY	5			0.00706561	0.106632				k5	K5	FUMA		58	-
GO_VITAMIN_BINDING	8			0.00770432	0.11389				k5	K5	FUMA		136	-
GO_TELOMERIC_DNA_BINDING	4			0.00779297	0.11389				k5	K5	FUMA		38	-
GO_DNA_BINDING_BENDING	3			0.00782346	0.11389				k5	K5	FUMA		20	-
GO_PROTEIN_KINASE_A_REGULATORY_SUBUNIT_BINDING	3			0.00782346	0.11389				k5	K5	FUMA		20	-
GO_MOTOR_ACTIVITY	8			0.0080376	0.115981				k5	K5	FUMA		137	-
GO_GTPASE_BINDING	20			0.0082153	0.117514				k5	K5	FUMA		530	-
GO_ATPASE_REGULATOR_ACTIVITY	4			0.00854355	0.119103				k5	K5	FUMA		39	-
GO_NUCLEOTIDE_RECEPTOR_ACTIVITY	3			0.00898826	0.124249				k5	K5	FUMA		21	-
GO_PROTEIN_TYROSINE_KINASE_BINDING	6			0.00910401	0.124801				k5	K5	FUMA		86	-
GO_PHOSPHATIDYLINOSITOL_BISPHOSPHATE_PHOSPHATASE_ACTIVITY	3			0.010249	0.139336				k5	K5	FUMA		22	-
GO_KINASE_REGULATOR_ACTIVITY	10			0.010698	0.144247				k5	K5	FUMA		204	-
GO_NUCLEOSIDE_TRIPHOSPHATASE_REGULATOR_ACTIVITY	14			0.0110304	0.145028				k5	K5	FUMA		335	-
GO_PHOSPHATASE_INHIBITOR_ACTIVITY	4			0.0110737	0.145028				k5	K5	FUMA		42	-
GO_STRUCTURAL_MOLECULE_ACTIVITY	27			0.0122707	0.158939				k5	K5	FUMA		813	-
GO_PURINERGIC_RECEPTOR_ACTIVITY	3			0.0130638	0.166589				k5	K5	FUMA		24	-
GO_O_METHYLTRANSFERASE_ACTIVITY	3			0.0130638	0.166589				k5	K5	FUMA		24	-
GO_MOLECULAR_ADAPTOR_ACTIVITY	10			0.0137137	0.171655				k5	K5	FUMA		212	-
GO_CATALYTIC_ACTIVITY_ACTING_ON_DNA	9			0.0138039	0.171655				k5	K5	FUMA		181	-
GO_ORGANIC_ACID_TRANSMEMBRANE_TRANSPORTER_ACTIVITY	8			0.0144349	0.174275				k5	K5	FUMA		152	-
GO_EXODEOXYRIBONUCLEASE_ACTIVITY	3			0.01462	0.174275				k5	K5	FUMA		25	-
GO_NUCLEAR_LOCALIZATION_SEQUENCE_BINDING	3			0.01462	0.174275				k5	K5	FUMA		25	-
GO_SIGNAL_SEQUENCE_BINDING	4			0.0151324	0.178071				k5	K5	FUMA		46	-
GO_UNFOLDED_PROTEIN_BINDING	7			0.015155	0.178071				k5	K5	FUMA		124	-
GO_S_ADENOSYLMETHIONINE_DEPENDENT_METHYLTRANSFERASE_ACTIVITY	8			0.0155066	0.18091				k5	K5	FUMA		154	-
GO_SH3_DOMAIN_BINDING	7			0.0170718	0.197769				k5	K5	FUMA		127	-
GO_TUBULIN_BINDING	13			0.0176613	0.200365				k5	K5	FUMA		321	-
GO_LIGAND_GATED_CALCIUM_CHANNEL_ACTIVITY	3			0.0180339	0.201807				k5	K5	FUMA		27	-
GO_PHOSPHATIDYLINOSITOL_PHOSPHATE_PHOSPHATASE_ACTIVITY	3			0.0180339	0.201807				k5	K5	FUMA		27	-
GO_STRUCTURAL_CONSTITUENT_OF_NUCLEAR_PORE	3			0.0198925	0.219308				k5	K5	FUMA		28	-
GO_E_BOX_BINDING	4			0.0200214	0.219308				k5	K5	FUMA		50	-
GO_CHAPERONE_BINDING	6			0.0206776	0.219308				k5	K5	FUMA		103	-
GO_MRNA_3_UTR_BINDING	5			0.0210643	0.219308				k5	K5	FUMA		76	-
GO_PHOSPHATIDYLINOSITOL_3_4_BISPHOSPHATE_BINDING	3			0.0218527	0.226086				k5	K5	FUMA		29	-
GO_METAL_ION_TRANSMEMBRANE_TRANSPORTER_ACTIVITY	16			0.0220422	0.226621				k5	K5	FUMA		438	-
GO_DNA_BINDING_TRANSCRIPTION_FACTOR_BINDING	13			0.0245438	0.250774				k5	K5	FUMA		336	-
GO_MONOVALENT_INORGANIC_CATION_TRANSMEMBRANE_TRANSPORTER_ACTIVITY	14			0.0252817	0.255144				k5	K5	FUMA		373	-
GO_L_AMINO_ACID_TRANSMEMBRANE_TRANSPORTER_ACTIVITY	4			0.0257809	0.255345				k5	K5	FUMA		54	-
GO_CARBOHYDRATE_BINDING	11			0.0259762	0.255345				k5	K5	FUMA		269	-
GO_CATION_TRANSMEMBRANE_TRANSPORTER_ACTIVITY	21			0.0260555	0.255345				k5	K5	FUMA		635	-
GO_EXCITATORY_EXTRACELLULAR_LIGAND_GATED_ION_CHANNEL_ACTIVITY	3			0.0260778	0.255345				k5	K5	FUMA		31	-
GO_NEUTRAL_AMINO_ACID_TRANSMEMBRANE_TRANSPORTER_ACTIVITY	3			0.0260778	0.255345				k5	K5	FUMA		31	-
GO_EXONUCLEASE_ACTIVITY_ACTIVE_WITH_EITHER_RIBO_OR_DEOXYRIBONUCLEIC_ACIDS_AND_PRODUCING_5_PHOSPHOMONOESTERS	4			0.0273604	0.266318				k5	K5	FUMA		55	-
GO_CATALYTIC_ACTIVITY_ACTING_ON_RNA	13			0.0277897	0.267972				k5	K5	FUMA		342	-
GO_ORGANIC_ANION_TRANSMEMBRANE_TRANSPORTER_ACTIVITY	9			0.0282431	0.267972				k5	K5	FUMA		205	-
GO_PROTEIN_SERINE_THREONINE_KINASE_INHIBITOR_ACTIVITY	3			0.0283424	0.267972				k5	K5	FUMA		32	-
GO_PROTEIN_SELF_ASSOCIATION	4			0.0289964	0.267972				k5	K5	FUMA		56	-
GO_ATPASE_ACTIVITY_COUPLED	13			0.0295255	0.271338				k5	K5	FUMA		345	-
GO_COFACTOR_BINDING	17			0.0302279	0.27625				k5	K5	FUMA		493	-
GO_VOLTAGE_GATED_POTASSIUM_CHANNEL_ACTIVITY	5			0.0308131	0.280042				k5	K5	FUMA		84	-
GO_PHOSPHOLIPID_BINDING	15			0.0320108	0.288344				k5	K5	FUMA		422	-
GO_KINASE_ACTIVATOR_ACTIVITY	5			0.0322004	0.288344				k5	K5	FUMA		85	-
GO_HELICASE_ACTIVITY	7			0.0322525	0.288344				k5	K5	FUMA		145	-
GO_CYTOKINE_RECEPTOR_BINDING	11			0.0333565	0.296602				k5	K5	FUMA		280	-
GO_RNA_POLYMERASE_II_REPRESSING_TRANSCRIPTION_FACTOR_BINDING	3			0.0357398	0.316086				k5	K5	FUMA		35	-
GO_PROTEIN_KINASE_ACTIVITY	19			0.0379727	0.327621				k5	K5	FUMA		584	-
GO_PROTEIN_SERINE_THREONINE_KINASE_ACTIVITY	15			0.0380399	0.327621				k5	K5	FUMA		432	-
GO_REGULATORY_RNA_BINDING	3			0.0384049	0.329042				k5	K5	FUMA		36	-
GO_POTASSIUM_CHANNEL_ACTIVITY	6			0.0409165	0.348744				k5	K5	FUMA		121	-
GO_P53_BINDING	4			0.0420497	0.354537				k5	K5	FUMA		63	-
GO_PHOSPHATASE_REGULATOR_ACTIVITY	5			0.0429977	0.355433				k5	K5	FUMA		92	-
GO_ACTIN_FILAMENT_BINDING	8			0.0446294	0.367077				k5	K5	FUMA		189	-
GO_RECEPTOR_REGULATOR_ACTIVITY	17			0.0459652	0.373743				k5	K5	FUMA		520	-
GO_STEROID_BINDING	5			0.0464366	0.373743				k5	K5	FUMA		94	-
GO_PHOSPHOTRANSFERASE_ACTIVITY_PHOSPHATE_GROUP_AS_ACCEPTOR	3			0.046986	0.373743				k5	K5	FUMA		39	-
GO_DICARBOXYLIC_ACID_TRANSMEMBRANE_TRANSPORTER_ACTIVITY	3			0.046986	0.373743				k5	K5	FUMA		39	-
GO_RNA_METHYLTRANSFERASE_ACTIVITY	4			0.0485067	0.378168				k5	K5	FUMA		66	-
GO_RIBONUCLEOPROTEIN_COMPLEX_BINDING	6			0.0497256	0.384641				k5	K5	FUMA		127	-
GO_ENDONUCLEASE_ACTIVITY_ACTIVE_WITH_EITHER_RIBO_OR_DEOXYRIBONUCLEIC_ACIDS_AND_PRODUCING_5_PHOSPHOMONOESTERS	3			0.0500384	0.384641				k5	K5	FUMA		40	-
GO_UBIQUITIN_LIKE_PROTEIN_CONJUGATING_ENZYME_ACTIVITY	3			0.0500384	0.384641				k5	K5	FUMA		40	-
GO_NUCLEASE_ACTIVITY	8			0.0505973	0.38668				k5	K5	FUMA		194	-
GO_DAMAGED_DNA_BINDING	4			0.0507738	0.38668				k5	K5	FUMA		67	-
GO_CALMODULIN_BINDING	8			0.0544141	0.410602				k5	K5	FUMA		197	-
GO_MRNA_BINDING	15			0.0549233	0.412552				k5	K5	FUMA		455	-
GO_METALLOENDOPEPTIDASE_ACTIVITY	5			0.0597254	0.444562				k5	K5	FUMA		101	-
GO_REPRESSING_TRANSCRIPTION_FACTOR_BINDING	4			0.0604113	0.447052				k5	K5	FUMA		71	-
GO_MICROTUBULE_BINDING	9			0.0606034	0.447052				k5	K5	FUMA		237	-
GO_AMIDE_TRANSMEMBRANE_TRANSPORTER_ACTIVITY	3			0.063176	0.461811				k5	K5	FUMA		44	-
GO_TRANSCRIPTION_COREPRESSOR_ACTIVITY	9			0.0645053	0.463368				k5	K5	FUMA		240	-
GO_LIGAND_GATED_CATION_CHANNEL_ACTIVITY	5			0.0660169	0.472164				k5	K5	FUMA		104	-
GO_CARBOXYPEPTIDASE_ACTIVITY	3			0.0666856	0.474882				k5	K5	FUMA		45	-
GO_DOUBLE_STRANDED_RNA_BINDING	4			0.0682294	0.480419				k5	K5	FUMA		74	-
GO_AMINO_ACID_TRANSMEMBRANE_TRANSPORTER_ACTIVITY	4			0.0682294	0.480419				k5	K5	FUMA		74	-
GO_CATION_CHANNEL_ACTIVITY	11			0.0687787	0.480419				k5	K5	FUMA		317	-
GO_VOLTAGE_GATED_CATION_CHANNEL_ACTIVITY	6			0.0705921	0.48385				k5	K5	FUMA		139	-
GO_SINGLE_STRANDED_DNA_BINDING	5			0.0726637	0.495982				k5	K5	FUMA		107	-
GO_GLUTAMATE_RECEPTOR_BINDING	3			0.0739646	0.502776				k5	K5	FUMA		47	-
GO_EXONUCLEASE_ACTIVITY	4			0.0794216	0.53326				k5	K5	FUMA		78	-
GO_METALLOPEPTIDASE_ACTIVITY	7			0.0808442	0.538416				k5	K5	FUMA		179	-
GO_PROTEIN_KINASE_A_BINDING	3			0.0815795	0.538663				k5	K5	FUMA		49	-
GO_POLYUBIQUITIN_MODIFICATION_DEPENDENT_PROTEIN_BINDING	3			0.0815795	0.538663				k5	K5	FUMA		49	-
GO_CYTOKINE_ACTIVITY	8			0.0827951	0.542622				k5	K5	FUMA		216	-
GO_TRANSFORMING_GROWTH_FACTOR_BETA_RECEPTOR_BINDING	3			0.0895169	0.575076				k5	K5	FUMA		51	-
GO_GTPASE_REGULATOR_ACTIVITY	10			0.0915276	0.575076				k5	K5	FUMA		296	-
GO_TRANSFERASE_ACTIVITY_TRANSFERRING_ONE_CARBON_GROUPS	8			0.0950989	0.575076				k5	K5	FUMA		223	-
GO_3_5_EXONUCLEASE_ACTIVITY	3			0.0977629	0.575076				k5	K5	FUMA		53	-
GO_RNA_POLYMERASE_II_TRANSCRIPTION_FACTOR_BINDING	3			0.0977629	0.575076				k5	K5	FUMA		53	-
GO_PDZ_DOMAIN_BINDING	4			0.0977925	0.575076				k5	K5	FUMA		84	-
GO_MICROTUBULE_MOTOR_ACTIVITY	4			0.0977925	0.575076				k5	K5	FUMA		84	-
GO_RNA_POLYMERASE_II_SPECIFIC_DNA_BINDING_TRANSCRIPTION_FACTOR_BINDING	9			0.099618	0.575076				k5	K5	FUMA		263	-
GO_CARGO_RECEPTOR_ACTIVITY	4			0.101032	0.575076				k5	K5	FUMA		85	-
GO_HISTONE_BINDING	7			0.10253	0.580633				k5	K5	FUMA		190	-
GO_CATALYTIC_ACTIVITY_ACTING_ON_A_TRNA	5			0.102714	0.580633				k5	K5	FUMA		119	-
GO_VOLTAGE_GATED_ION_CHANNEL_ACTIVITY	7			0.108942	0.595483				k5	K5	FUMA		193	-
GO_RIBOSOME_BINDING	3			0.110679	0.595483				k5	K5	FUMA		56	-
GO_STEROL_BINDING	3			0.110679	0.595483				k5	K5	FUMA		56	-
GO_CLATHRIN_BINDING	3			0.115123	0.595483				k5	K5	FUMA		57	-
GO_AMINO_ACID_BINDING	3			0.119633	0.596423				k5	K5	FUMA		58	-
GO_OXIDOREDUCTASE_ACTIVITY_ACTING_ON_THE_CH_CH_GROUP_OF_DONORS	3			0.119633	0.596423				k5	K5	FUMA		58	-
GO_PEPTIDE_BINDING	9			0.119647	0.596423				k5	K5	FUMA		274	-
GO_OXIDOREDUCTASE_ACTIVITY_ACTING_ON_CH_OH_GROUP_OF_DONORS	5			0.128691	0.607732				k5	K5	FUMA		128	-
GO_HYDROLASE_ACTIVITY_ACTING_ON_CARBON_NITROGEN_BUT_NOT_PEPTIDE_BONDS	5			0.128691	0.607732				k5	K5	FUMA		128	-
GO_OXIDOREDUCTASE_ACTIVITY	20			0.129603	0.607732				k5	K5	FUMA		730	-
GO_PHOSPHATIDYLINOSITOL_BINDING	8			0.137826	0.611116				k5	K5	FUMA		244	-
GO_CALCIUM_DEPENDENT_PROTEIN_BINDING	3			0.138297	0.611553				k5	K5	FUMA		62	-
GO_GROWTH_FACTOR_RECEPTOR_BINDING	5			0.147506	0.643627				k5	K5	FUMA		134	-
GO_ACTIVE_ION_TRANSMEMBRANE_TRANSPORTER_ACTIVITY	3			0.152896	0.64726				k5	K5	FUMA		65	-
GO_NUCLEAR_RECEPTOR_TRANSCRIPTION_COACTIVATOR_ACTIVITY	3			0.157867	0.655785				k5	K5	FUMA		66	-
GO_KINASE_INHIBITOR_ACTIVITY	3			0.157867	0.655785				k5	K5	FUMA		66	-
GO_OXIDOREDUCTASE_ACTIVITY_ACTING_ON_NAD_P_H	4			0.159015	0.658893				k5	K5	FUMA		101	-
GO_AMIDE_BINDING	10			0.160266	0.662405				k5	K5	FUMA		334	-
GO_MYOSIN_BINDING	3			0.162887	0.66496				k5	K5	FUMA		67	-
GO_MODIFICATION_DEPENDENT_PROTEIN_BINDING	5			0.16741	0.66496				k5	K5	FUMA		140	-
GO_TETRAPYRROLE_BINDING	5			0.16741	0.66496				k5	K5	FUMA		140	-
GO_PEPTIDE_N_ACETYLTRANSFERASE_ACTIVITY	3			0.167954	0.66496				k5	K5	FUMA		68	-
GO_TRANSLATION_REGULATOR_ACTIVITY_NUCLEIC_ACID_BINDING	4			0.171027	0.66496				k5	K5	FUMA		104	-
GO_LYASE_ACTIVITY	6			0.17324	0.667399				k5	K5	FUMA		180	-
GO_PROTEIN_N_TERMINUS_BINDING	4			0.1751	0.672989				k5	K5	FUMA		105	-
GO_GLYCOSAMINOGLYCAN_BINDING	7			0.175567	0.673212				k5	K5	FUMA		220	-
GO_PHOSPHATIDYLINOSITOL_BISPHOSPHATE_BINDING	4			0.179205	0.682391				k5	K5	FUMA		106	-
GO_UBIQUITIN_LIKE_PROTEIN_LIGASE_ACTIVITY	7			0.181086	0.686933				k5	K5	FUMA		222	-
GO_LIGASE_ACTIVITY	5			0.181233	0.686933				k5	K5	FUMA		144	-
GO_EXOGENOUS_PROTEIN_BINDING	3			0.18342	0.6878				k5	K5	FUMA		71	-
GO_LIPID_TRANSPORTER_ACTIVITY	5			0.184754	0.6878				k5	K5	FUMA		145	-
GO_ACTIVATING_TRANSCRIPTION_FACTOR_BINDING	3			0.188657	0.6878				k5	K5	FUMA		72	-
GO_ELECTRON_TRANSFER_ACTIVITY	4			0.19171	0.693422				k5	K5	FUMA		109	-
GO_PROTEIN_C_TERMINUS_BINDING	6			0.191798	0.693422				k5	K5	FUMA		186	-
GO_PURINE_NTP_DEPENDENT_HELICASE_ACTIVITY	3			0.193933	0.695768				k5	K5	FUMA		73	-
GO_SODIUM_ION_TRANSMEMBRANE_TRANSPORTER_ACTIVITY	5			0.195463	0.698993				k5	K5	FUMA		148	-
GO_ISOMERASE_ACTIVITY	5			0.19908	0.702456				k5	K5	FUMA		149	-
GO_ACTIVE_TRANSMEMBRANE_TRANSPORTER_ACTIVITY	10			0.202063	0.702456				k5	K5	FUMA		353	-
GO_MONOSACCHARIDE_BINDING	3			0.20459	0.702456				k5	K5	FUMA		75	-
GO_UBIQUITIN_BINDING	3			0.209968	0.707782				k5	K5	FUMA		76	-
GO_FLAVIN_ADENINE_DINUCLEOTIDE_BINDING	3			0.220816	0.722729				k5	K5	FUMA		78	-
GO_TRANSMEMBRANE_RECEPTOR_PROTEIN_KINASE_ACTIVITY	3			0.220816	0.722729				k5	K5	FUMA		78	-
GO_HEAT_SHOCK_PROTEIN_BINDING	4			0.221874	0.722729				k5	K5	FUMA		116	-
GO_ION_CHANNEL_REGULATOR_ACTIVITY	4			0.221874	0.722729				k5	K5	FUMA		116	-
GO_PHOSPHATIDYLINOSITOL_PHOSPHATE_BINDING	5			0.225006	0.724333				k5	K5	FUMA		156	-
GO_SMAD_BINDING	3			0.226281	0.727016				k5	K5	FUMA		79	-
GO_PRIMARY_ACTIVE_TRANSMEMBRANE_TRANSPORTER_ACTIVITY	4			0.235166	0.74011				k5	K5	FUMA		119	-
GO_OXIDOREDUCTASE_ACTIVITY_ACTING_ON_PAIRED_DONORS_WITH_INCORPORATION_OR_REDUCTION_OF_MOLECULAR_OXYGEN	5			0.24025	0.741484				k5	K5	FUMA		160	-
GO_BETA_CATENIN_BINDING	3			0.242825	0.746631				k5	K5	FUMA		82	-
GO_NUCLEOSOME_BINDING	3			0.242825	0.746631				k5	K5	FUMA		82	-
GO_HEPARIN_BINDING	5			0.244104	0.749164				k5	K5	FUMA		161	-
GO_N_ACETYLTRANSFERASE_ACTIVITY	3			0.248384	0.751848				k5	K5	FUMA		83	-
GO_ORGANIC_ACID_BINDING	6			0.251467	0.751848				k5	K5	FUMA		204	-
GO_ION_CHANNEL_BINDING	4			0.25317	0.751848				k5	K5	FUMA		123	-
GO_ANTIPORTER_ACTIVITY	3			0.253961	0.751848				k5	K5	FUMA		84	-
GO_ALCOHOL_BINDING	3			0.259556	0.762446				k5	K5	FUMA		85	-
GO_SINGLE_STRANDED_RNA_BINDING	3			0.270792	0.772464				k5	K5	FUMA		87	-
GO_ATPASE_ACTIVITY_COUPLED_TO_MOVEMENT_OF_SUBSTANCES	4			0.271446	0.772542				k5	K5	FUMA		127	-
GO_TRANSFERASE_ACTIVITY_TRANSFERRING_ACYL_GROUPS	7			0.274588	0.777247				k5	K5	FUMA		253	-
GO_GUANYL_NUCLEOTIDE_EXCHANGE_FACTOR_ACTIVITY	6			0.27596	0.777247				k5	K5	FUMA		211	-
GO_PROTEIN_TYROSINE_KINASE_ACTIVITY	4			0.280669	0.777247				k5	K5	FUMA		129	-
GO_DIOXYGENASE_ACTIVITY	3			0.28208	0.777247				k5	K5	FUMA		89	-
GO_NUCLEOTIDYLTRANSFERASE_ACTIVITY	4			0.285299	0.777247				k5	K5	FUMA		130	-
GO_TRANSLATION_REGULATOR_ACTIVITY	4			0.30392	0.811604				k5	K5	FUMA		134	-
GO_PROTEIN_PHOSPHATASE_BINDING	4			0.313281	0.825872				k5	K5	FUMA		136	-
GO_PHOSPHATASE_BINDING	5			0.319814	0.832697				k5	K5	FUMA		180	-
GO_UBIQUITIN_LIKE_PROTEIN_BINDING	3			0.32183	0.832697				k5	K5	FUMA		96	-
GO_CALCIUM_ION_TRANSMEMBRANE_TRANSPORTER_ACTIVITY	4			0.327368	0.832697				k5	K5	FUMA		139	-
GO_PROTEIN_TRANSPORTER_ACTIVITY	3			0.327521	0.832697				k5	K5	FUMA		97	-
GO_MONOOXYGENASE_ACTIVITY	3			0.333211	0.841985				k5	K5	FUMA		98	-
GO_CHANNEL_REGULATOR_ACTIVITY	4			0.346203	0.865072				k5	K5	FUMA		143	-
GO_SOLUTE_CATION_SYMPORTER_ACTIVITY	3			0.35594	0.876932				k5	K5	FUMA		102	-
GO_ACETYLTRANSFERASE_ACTIVITY	3			0.35594	0.876932				k5	K5	FUMA		102	-
GO_SECONDARY_ACTIVE_TRANSMEMBRANE_TRANSPORTER_ACTIVITY	6			0.35946	0.882554				k5	K5	FUMA		234	-
GO_N_ACYLTRANSFERASE_ACTIVITY	3			0.361609	0.886448				k5	K5	FUMA		103	-
GO_IRON_ION_BINDING	4			0.388581	0.92506				k5	K5	FUMA		152	-
GO_EXOPEPTIDASE_ACTIVITY	3			0.417702	0.977754				k5	K5	FUMA		113	-
GO_EXTRACELLULAR_MATRIX_STRUCTURAL_CONSTITUENT	4			0.425938	0.986856				k5	K5	FUMA		160	-
GO_SMALL_GTPASE_BINDING	3			0.0163253	0.950474				k6	K6	FUMA		434	-
GO_MRNA_BINDING	3			0.0184864	0.950474				k6	K6	FUMA		455	-
GO_PROTEIN_CONTAINING_COMPLEX_BINDING	14			0.00011146	0.0514265				k7	K7	FUMA		1081	-
GO_ADENYL_NUCLEOTIDE_BINDING	16			0.000383934	0.0853072				k7	K7	FUMA		1522	-
GO_IDENTICAL_PROTEIN_BINDING	17			0.000417831	0.0853072				k7	K7	FUMA		1691	-
GO_DRUG_BINDING	17			0.000455755	0.0853072				k7	K7	FUMA		1704	-
GO_RIBONUCLEOTIDE_BINDING	18			0.000466726	0.0853072				k7	K7	FUMA		1869	-
GO_SCAFFOLD_PROTEIN_BINDING	3			0.00146931	0.219728				k7	K7	FUMA		56	-
GO_MANGANESE_ION_BINDING	3			0.00197009	0.231486				k7	K7	FUMA		62	-
GO_ENZYME_REGULATOR_ACTIVITY	11			0.00247134	0.257085				k7	K7	FUMA		1011	-
GO_KINASE_BINDING	9			0.00250053	0.257085				k7	K7	FUMA		722	-
GO_PDZ_DOMAIN_BINDING	3			0.00465756	0.39924				k7	K7	FUMA		84	-
GO_MOLECULAR_FUNCTION_REGULATOR	15			0.00486673	0.39924				k7	K7	FUMA		1775	-
GO_ENDOPEPTIDASE_REGULATOR_ACTIVITY	4			0.00571403	0.39924				k7	K7	FUMA		178	-
GO_COENZYME_BINDING	5			0.00572078	0.39924				k7	K7	FUMA		284	-
GO_SERINE_TYPE_ENDOPEPTIDASE_INHIBITOR_ACTIVITY	3			0.0061806	0.39924				k7	K7	FUMA		93	-
GO_PROTEIN_DIMERIZATION_ACTIVITY	12			0.00642458	0.39924				k7	K7	FUMA		1314	-
GO_PROTEIN_DOMAIN_SPECIFIC_BINDING	8			0.00669385	0.39924				k7	K7	FUMA		692	-
GO_PROTEIN_HOMODIMERIZATION_ACTIVITY	9			0.00680194	0.39924				k7	K7	FUMA		843	-
GO_CYSTEINE_TYPE_PEPTIDASE_ACTIVITY	4			0.00691026	0.39924				k7	K7	FUMA		188	-
GO_ACTIN_FILAMENT_BINDING	4			0.00703828	0.39924				k7	K7	FUMA		189	-
GO_OXIDOREDUCTASE_ACTIVITY	8			0.00908267	0.498033				k7	K7	FUMA		730	-
GO_KINASE_ACTIVITY	8			0.0108893	0.545138				k7	K7	FUMA		754	-
GO_PEPTIDASE_REGULATOR_ACTIVITY	4			0.0109359	0.545138				k7	K7	FUMA		215	-
GO_SIGNALING_RECEPTOR_BINDING	13			0.0114226	0.55265				k7	K7	FUMA		1595	-
GO_CYSTEINE_TYPE_ENDOPEPTIDASE_ACTIVITY	3			0.0118316	0.556083				k7	K7	FUMA		118	-
GO_ATPASE_ACTIVITY_COUPLED	5			0.0125843	0.57259				k7	K7	FUMA		345	-
GO_UBIQUITIN_LIKE_PROTEIN_SPECIFIC_PROTEASE_ACTIVITY	3			0.0132234	0.57259				k7	K7	FUMA		123	-
GO_CELL_ADHESION_MOLECULE_BINDING	6			0.013227	0.57259				k7	K7	FUMA		484	-
GO_SEQUENCE_SPECIFIC_DNA_BINDING	10			0.0136245	0.574672				k7	K7	FUMA		1110	-
GO_INTEGRIN_BINDING	3			0.0141015	0.579925				k7	K7	FUMA		126	-
GO_ENZYME_INHIBITOR_ACTIVITY	5			0.0156975	0.59102				k7	K7	FUMA		365	-
GO_TRANSLATION_REGULATOR_ACTIVITY	3			0.0166018	0.59102				k7	K7	FUMA		134	-
GO_GROWTH_FACTOR_BINDING	3			0.0175994	0.59102				k7	K7	FUMA		137	-
GO_TETRAPYRROLE_BINDING	3			0.0186297	0.59102				k7	K7	FUMA		140	-
GO_CHROMATIN_BINDING	6			0.0197563	0.59102				k7	K7	FUMA		530	-
GO_ACTIN_BINDING	5			0.0265571	0.6803				k7	K7	FUMA		419	-
GO_TRANSFERASE_ACTIVITY_TRANSFERRING_PHOSPHORUS_CONTAINING_GROUPS	8			0.0285179	0.6803				k7	K7	FUMA		903	-
GO_ATPASE_ACTIVITY	5			0.0294892	0.6803				k7	K7	FUMA		431	-
GO_PROTEIN_SERINE_THREONINE_KINASE_ACTIVITY	5			0.0297425	0.6803				k7	K7	FUMA		432	-
GO_PROTEIN_KINASE_ACTIVITY	6			0.0298812	0.6803				k7	K7	FUMA		584	-
GO_UBIQUITIN_LIKE_PROTEIN_LIGASE_BINDING	4			0.0323634	0.690386				k7	K7	FUMA		300	-
GO_RNA_BINDING	13			0.0348752	0.697388				k7	K7	FUMA		1860	-
GO_MRNA_BINDING	5			0.0359487	0.697388				k7	K7	FUMA		455	-
GO_CYTOSKELETAL_PROTEIN_BINDING	8			0.0360352	0.697388				k7	K7	FUMA		946	-
GO_PEPTIDASE_ACTIVITY	6			0.0379953	0.718417				k7	K7	FUMA		619	-
GO_VOLTAGE_GATED_ION_CHANNEL_ACTIVITY	3			0.0422396	0.721149				k7	K7	FUMA		193	-
GO_DNA_BINDING_TRANSCRIPTION_FACTOR_BINDING	4			0.0458406	0.754371				k7	K7	FUMA		336	-
GO_ENZYME_ACTIVATOR_ACTIVITY	5			0.0538352	0.83436				k7	K7	FUMA		510	-
GO_UBIQUITIN_LIKE_PROTEIN_LIGASE_ACTIVITY	3			0.059366	0.83436				k7	K7	FUMA		222	-
GO_LIPID_BINDING	6			0.0702268	0.875174				k7	K7	FUMA		724	-
GO_DNA_BINDING_TRANSCRIPTION_FACTOR_ACTIVITY	11			0.0739021	0.878173				k7	K7	FUMA		1685	-
GO_PHOSPHATIDYLINOSITOL_BINDING	3			0.0742043	0.878173				k7	K7	FUMA		244	-
GO_REGULATORY_REGION_NUCLEIC_ACID_BINDING	7			0.0790721	0.912416				k7	K7	FUMA		930	-
GO_DNA_BINDING_TRANSCRIPTION_ACTIVATOR_ACTIVITY	4			0.0830495	0.923055				k7	K7	FUMA		412	-
GO_DOUBLE_STRANDED_DNA_BINDING	7			0.0847303	0.923055				k7	K7	FUMA		946	-
GO_RNA_POLYMERASE_II_SPECIFIC_DNA_BINDING_TRANSCRIPTION_FACTOR_BINDING	3			0.0882092	0.936155				k7	K7	FUMA		263	-
GO_PHOSPHATASE_ACTIVITY	3			0.0920676	0.952433				k7	K7	FUMA		268	-
GO_RNA_POLYMERASE_II_REPRESSING_TRANSCRIPTION_FACTOR_BINDING	3			0.000957051	0.0524783				k8	K8	FUMA		35	-
GO_KINASE_REGULATOR_ACTIVITY	6			0.000995925	0.0528483				k8	K8	FUMA		204	-
GO_ION_TRANSMEMBRANE_TRANSPORTER_ACTIVITY	13			0.00114786	0.0590072				k8	K8	FUMA		867	-
GO_SYMPORTER_ACTIVITY	5			0.00127064	0.0600812				k8	K8	FUMA		144	-
GO_LIGASE_ACTIVITY	5			0.00127064	0.0600812				k8	K8	FUMA		144	-
GO_LIGASE_ACTIVITY_FORMING_CARBON_OXYGEN_BONDS	3			0.00131485	0.0600812				k8	K8	FUMA		39	-
GO_PHOSPHOTRANSFERASE_ACTIVITY_PHOSPHATE_GROUP_AS_ACCEPTOR	3			0.00131485	0.0600812				k8	K8	FUMA		39	-
GO_UBIQUITIN_LIKE_PROTEIN_LIGASE_BINDING	7			0.00147497	0.0655762				k8	K8	FUMA		300	-
GO_TRANSFERASE_ACTIVITY_TRANSFERRING_ONE_CARBON_GROUPS	6			0.00156923	0.0679313				k8	K8	FUMA		223	-
GO_HYDROLASE_ACTIVITY_HYDROLYZING_O_GLYCOSYL_COMPOUNDS	4			0.00173446	0.0731588				k8	K8	FUMA		92	-
GO_PHOSPHATIDYLINOSITOL_PHOSPHATE_BINDING	5			0.00180773	0.074343				k8	K8	FUMA		156	-
GO_SECONDARY_ACTIVE_TRANSMEMBRANE_TRANSPORTER_ACTIVITY	6			0.00199964	0.0802296				k8	K8	FUMA		234	-
GO_ANION_TRANSMEMBRANE_TRANSPORTER_ACTIVITY	7			0.00208653	0.080539				k8	K8	FUMA		319	-
GO_DRUG_TRANSMEMBRANE_TRANSPORTER_ACTIVITY	4			0.00210527	0.080539				k8	K8	FUMA		97	-
GO_KINASE_BINDING	11			0.0024101	0.0881026				k8	K8	FUMA		722	-
GO_MONOCARBOXYLIC_ACID_TRANSMEMBRANE_TRANSPORTER_ACTIVITY	3			0.00254549	0.091029				k8	K8	FUMA		49	-
GO_DNA_BINDING_TRANSCRIPTION_FACTOR_BINDING	7			0.00278538	0.0974883				k8	K8	FUMA		336	-
GO_PHOSPHATIDYLINOSITOL_BISPHOSPHATE_BINDING	4			0.00290456	0.0995416				k8	K8	FUMA		106	-
GO_HYDROLASE_ACTIVITY_ACTING_ON_GLYCOSYL_BONDS	4			0.00388992	0.123056				k8	K8	FUMA		115	-
GO_ENZYME_REGULATOR_ACTIVITY	13			0.00431338	0.133315				k8	K8	FUMA		1011	-
GO_ENZYME_INHIBITOR_ACTIVITY	7			0.00437631	0.133315				k8	K8	FUMA		365	-
GO_UBIQUITIN_LIKE_PROTEIN_SPECIFIC_PROTEASE_ACTIVITY	4			0.00493714	0.145028				k8	K8	FUMA		123	-
GO_TRANSMEMBRANE_TRANSPORTER_ACTIVITY	13			0.00514755	0.148557				k8	K8	FUMA		1033	-
GO_CELL_ADHESION_MOLECULE_BINDING	8			0.00575568	0.160476				k8	K8	FUMA		484	-
GO_REPRESSING_TRANSCRIPTION_FACTOR_BINDING	3			0.00722624	0.185737				k8	K8	FUMA		71	-
GO_EXOGENOUS_PROTEIN_BINDING	3			0.00722624	0.185737				k8	K8	FUMA		71	-
GO_OXIDOREDUCTASE_ACTIVITY	10			0.00775422	0.195753				k8	K8	FUMA		730	-
GO_PEPTIDASE_ACTIVITY	9			0.00785391	0.195753				k8	K8	FUMA		619	-
GO_TRANSCRIPTION_FACTOR_BINDING	9			0.00936491	0.227039				k8	K8	FUMA		637	-
GO_SODIUM_ION_TRANSMEMBRANE_TRANSPORTER_ACTIVITY	4			0.0093852	0.227039				k8	K8	FUMA		148	-
GO_PHOSPHATIDYLINOSITOL_BINDING	5			0.0117657	0.2726				k8	K8	FUMA		244	-
GO_IDENTICAL_PROTEIN_BINDING	17			0.0130435	0.293925				k8	K8	FUMA		1691	-
GO_DIOXYGENASE_ACTIVITY	3			0.0133582	0.296911				k8	K8	FUMA		89	-
GO_N_METHYLTRANSFERASE_ACTIVITY	3			0.0150218	0.32092				k8	K8	FUMA		93	-
GO_PROTEIN_DOMAIN_SPECIFIC_BINDING	9			0.015359	0.323917				k8	K8	FUMA		692	-
GO_PHOSPHORIC_ESTER_HYDROLASE_ACTIVITY	6			0.0161784	0.336879				k8	K8	FUMA		364	-
GO_HORMONE_RECEPTOR_BINDING	4			0.0190742	0.380031				k8	K8	FUMA		183	-
GO_HORMONE_BINDING	3			0.0191748	0.380031				k8	K8	FUMA		102	-
GO_TRANSFERASE_ACTIVITY_TRANSFERRING_GLYCOSYL_GROUPS	5			0.0198466	0.388663				k8	K8	FUMA		279	-
GO_TRANSPORTER_ACTIVITY	13			0.0203745	0.394306				k8	K8	FUMA		1235	-
GO_CYSTEINE_TYPE_PEPTIDASE_ACTIVITY	4			0.0208222	0.398285				k8	K8	FUMA		188	-
GO_UBIQUITIN_LIKE_PROTEIN_TRANSFERASE_ACTIVITY	6			0.0259572	0.436843				k8	K8	FUMA		406	-
GO_CATALYTIC_ACTIVITY_ACTING_ON_A_TRNA	3			0.0285805	0.447761				k8	K8	FUMA		119	-
GO_ION_CHANNEL_BINDING	3			0.0310899	0.476512				k8	K8	FUMA		123	-
GO_INTEGRIN_BINDING	3			0.0330454	0.47684				k8	K8	FUMA		126	-
GO_SH3_DOMAIN_BINDING	3			0.0337113	0.481908				k8	K8	FUMA		127	-
GO_OXIDOREDUCTASE_ACTIVITY_ACTING_ON_CH_OH_GROUP_OF_DONORS	3			0.034384	0.481908				k8	K8	FUMA		128	-
GO_UBIQUITIN_LIKE_PROTEIN_LIGASE_ACTIVITY	4			0.0352866	0.481908				k8	K8	FUMA		222	-
GO_METAL_ION_TRANSMEMBRANE_TRANSPORTER_ACTIVITY	6			0.0356136	0.481908				k8	K8	FUMA		438	-
GO_CYTOSKELETAL_PROTEIN_BINDING	10			0.0383975	0.482167				k8	K8	FUMA		946	-
GO_VITAMIN_BINDING	3			0.040015	0.498671				k8	K8	FUMA		136	-
GO_PROTEIN_KINASE_ACTIVITY	7			0.0445476	0.510676				k8	K8	FUMA		584	-
GO_SULFUR_COMPOUND_BINDING	4			0.0448093	0.510676				k8	K8	FUMA		240	-
GO_G_PROTEIN_COUPLED_RECEPTOR_ACTIVITY	9			0.0497209	0.525238				k8	K8	FUMA		857	-
GO_NUCLEAR_HORMONE_RECEPTOR_BINDING	3			0.0509143	0.525238				k8	K8	FUMA		150	-
GO_RNA_BINDING	16			0.0538764	0.525238				k8	K8	FUMA		1860	-
GO_COFACTOR_BINDING	6			0.0570663	0.552201				k8	K8	FUMA		493	-
GO_EXTRACELLULAR_MATRIX_STRUCTURAL_CONSTITUENT	3			0.0594887	0.565658				k8	K8	FUMA		160	-
GO_PHOSPHATASE_ACTIVITY	4			0.0622018	0.581375				k8	K8	FUMA		268	-
GO_RAB_GTPASE_BINDING	3			0.0677456	0.60566				k8	K8	FUMA		169	-
GO_TRANSITION_METAL_ION_BINDING	10			0.0718555	0.622118				k8	K8	FUMA		1062	-
GO_COENZYME_BINDING	4			0.0735237	0.63037				k8	K8	FUMA		284	-
GO_ENDOPEPTIDASE_REGULATOR_ACTIVITY	3			0.0764937	0.642				k8	K8	FUMA		178	-
GO_PROTEIN_CONTAINING_COMPLEX_BINDING	10			0.0786861	0.652897				k8	K8	FUMA		1081	-
GO_SERINE_HYDROLASE_ACTIVITY	3			0.0815582	0.652897				k8	K8	FUMA		183	-
GO_GTPASE_REGULATOR_ACTIVITY	4			0.0826546	0.652897				k8	K8	FUMA		296	-
GO_STRUCTURAL_MOLECULE_ACTIVITY	8			0.0833195	0.652897				k8	K8	FUMA		813	-
GO_ACTIN_BINDING	5			0.0840507	0.652897				k8	K8	FUMA		419	-
GO_PHOSPHOLIPID_BINDING	5			0.0860146	0.658112				k8	K8	FUMA		422	-
GO_CALCIUM_ION_BINDING	7			0.0897994	0.669907				k8	K8	FUMA		690	-
GO_TRANSCRIPTION_COACTIVATOR_ACTIVITY	4			0.0981905	0.714705				k8	K8	FUMA		315	-
GO_CADHERIN_BINDING	4			0.104235	0.728962				k8	K8	FUMA		322	-
GO_ORGANIC_ACID_BINDING	3			0.104325	0.728962				k8	K8	FUMA		204	-
GO_HYDROLASE_ACTIVITY_ACTING_ON_ESTER_BONDS	7			0.104386	0.728962				k8	K8	FUMA		717	-
GO_LIPID_BINDING	7			0.108367	0.732436				k8	K8	FUMA		724	-
GO_AMIDE_BINDING	4			0.114982	0.747611				k8	K8	FUMA		334	-
GO_NUCLEOSIDE_TRIPHOSPHATASE_REGULATOR_ACTIVITY	4			0.115899	0.750606				k8	K8	FUMA		335	-
GO_PEPTIDASE_REGULATOR_ACTIVITY	3			0.117144	0.755691				k8	K8	FUMA		215	-
GO_GLYCOSAMINOGLYCAN_BINDING	3			0.123157	0.776216				k8	K8	FUMA		220	-
GO_HYDROLASE_ACTIVITY_ACTING_ON_ACID_ANHYDRIDES	8			0.131771	0.8149				k8	K8	FUMA		907	-
GO_MOLECULAR_TRANSDUCER_ACTIVITY	12			0.137188	0.829218				k8	K8	FUMA		1518	-
GO_MONOVALENT_INORGANIC_CATION_TRANSMEMBRANE_TRANSPORTER_ACTIVITY	4			0.153003	0.871791				k8	K8	FUMA		373	-
GO_ENZYME_ACTIVATOR_ACTIVITY	5			0.15369	0.871791				k8	K8	FUMA		510	-
GO_ZINC_ION_BINDING	7			0.154522	0.8735				k8	K8	FUMA		797	-
GO_TRANSMEMBRANE_SIGNALING_RECEPTOR_ACTIVITY	10			0.158144	0.875914				k8	K8	FUMA		1253	-
GO_RECEPTOR_REGULATOR_ACTIVITY	5			0.162499	0.895079				k8	K8	FUMA		520	-
GO_GUANYL_NUCLEOTIDE_BINDING	4			0.170898	0.915331				k8	K8	FUMA		390	-
GO_GTPASE_BINDING	5			0.171508	0.915331				k8	K8	FUMA		530	-
GO_PEPTIDE_BINDING	3			0.194224	0.990407				k8	K8	FUMA		274	-
GO_DNA_BINDING_TRANSCRIPTION_ACTIVATOR_ACTIVITY	4			0.195071	0.990407				k8	K8	FUMA		412	-
GO_TRANSCRIPTION_COREGULATOR_ACTIVITY	5			0.195798	0.99104				k8	K8	FUMA		556	-
GO_DNA_BINDING_TRANSCRIPTION_FACTOR_ACTIVITY	10			5.55498e-05	0.0913794				k9	K9	FUMA		1685	-

### Sheet: TableS14g
Supplementary Table 14g. GO Cellular Component Gene Set Annotations from GSEA, WebGestalt, and FUMA GENE2FUNC for Non-Cognitive Skills genes Note: Cells highlighted in "green" are identified by all three gene set analysis approaches
NAME	SIZE	ES	NES	NOM_p-val	FDR_q-val	FWER_p-val	RANK_AT_MAX	LEADING_EDGE	CLUSTER	CLUSTER	METHOD	GS_DETAILS	GeneSet_size	Candidate_GS	Multimethod
GO_3M_COMPLEX	5			0.00422127	0.00800342				k1	K1	FUMA		5	*	-
GO_90S_PRERIBOSOME	17			0.00763298	0.0140711				k1	K1	FUMA		30	*	-
GO_9PLUS0_NON_MOTILE_CILIUM	63			6.49444e-08	2.66432e-07				k1	K1	FUMA		107	*	-
GO_9PLUS2_MOTILE_CILIUM	54			3.89693e-06	1.32231e-05				k1	K1	FUMA		96	*	-
GO_A_BAND	20			0.0226469	0.0352011				k1	K1	FUMA		40	*	-
GO_ACETYLCHOLINE_GATED_CHANNEL_COMPLEX	15	0.632339	1.94029	0	0.00231912	0.035	2460	tags=80%,_list=22%,_signal=102%	k1	K1	GSEA	Details_...		*	*
GO_ACETYLCHOLINE_GATED_CHANNEL_COMPLEX	16			2.91968e-07	1.07845e-06				k1	K1	FUMA		17	*	*
GO_ACROSOMAL_MEMBRANE	16			0.000441864	0.00109206				k1	K1	FUMA		23	*	-
GO_ACROSOMAL_VESICLE	68			3.59396e-10	1.86402e-09				k1	K1	FUMA		108	*	-
GO_ACTIN_BASED_CELL_PROJECTION	131			2.69537e-19	2.49821e-18				k1	K1	FUMA		204	*	-
GO_ACTIN_CYTOSKELETON	317			5.77364e-46	1.13322e-44				k1	K1	FUMA		489	*	-
GO_ACTIN_FILAMENT	61			1.68516e-09	8.3507e-09				k1	K1	FUMA		96	*	-
GO_ACTIN_FILAMENT_BUNDLE	44			3.75325e-08	1.58523e-07				k1	K1	FUMA		66	*	-
GO_ACTIVIN_RECEPTOR_COMPLEX	6			0.00705636	0.0130562				k1	K1	FUMA		7	*	-
GO_ACTOMYOSIN	46			6.96339e-08	2.84504e-07				k1	K1	FUMA		71	*	-
GO_ADA2_GCN5_ADA3_TRANSCRIPTION_ACTIVATOR_COMPLEX	9			0.0318603	0.0488394				k1	K1	FUMA		15	*	-
GO_AGGRESOME	24			0.00087286	0.00204621				k1	K1	FUMA		41	*	-
GO_AMINOACYL_TRNA_SYNTHETASE_MULTIENZYME_COMPLEX	10			0.000569079	0.00137596				k1	K1	FUMA		12	*	-
GO_AMPA_GLUTAMATE_RECEPTOR_COMPLEX	20	0.587285	1.92106	0	0.00254134	0.046	2741	tags=70%,_list=24%,_signal=92%	k1	K1	GSEA	Details_...		*	*
GO_AMPA_GLUTAMATE_RECEPTOR_COMPLEX	20			1.92462e-05	5.94611e-05				k1	K1	FUMA		27	*	*
GO_ANAPHASE_PROMOTING_COMPLEX	15			0.000429593	0.00107506				k1	K1	FUMA		21	*	-
GO_ANCHORED_COMPONENT_OF_EXTERNAL_SIDE_OF_PLASMA_MEMBRANE	12			0.00410653	0.00800342				k1	K1	FUMA		18	*	-
GO_ANCHORED_COMPONENT_OF_MEMBRANE	106			3.99088e-15	2.75509e-14				k1	K1	FUMA		168	*	-
GO_ANCHORED_COMPONENT_OF_PLASMA_MEMBRANE	36			7.90552e-06	2.56098e-05				k1	K1	FUMA		58	*	-
GO_ANCHORED_COMPONENT_OF_POSTSYNAPTIC_MEMBRANE	5			0.00422127	0.00800342				k1	K1	FUMA		5	*	-
GO_ANCHORED_COMPONENT_OF_SYNAPTIC_MEMBRANE	9			0.00400796	0.00800342				k1	K1	FUMA		12	*	-
GO_ANCHORING_JUNCTION	354			3.14656e-51	7.3249e-50				k1	K1	FUMA		546	*	-
GO_AP_3_ADAPTOR_COMPLEX	8			0.00352885	0.00731341				k1	K1	FUMA		10	*	-
GO_AP_TYPE_MEMBRANE_COAT_ADAPTOR_COMPLEX	29			2.13702e-05	6.50199e-05				k1	K1	FUMA		45	*	-
GO_APICAL_DENDRITE	11			0.00422158	0.00800342				k1	K1	FUMA		16	*	-
GO_APICAL_JUNCTION_COMPLEX	96			2.07191e-16	1.54775e-15				k1	K1	FUMA		143	*	-
GO_APICAL_PART_OF_CELL	225			1.38878e-25	1.61648e-24				k1	K1	FUMA		377	*	-
GO_APICAL_PLASMA_MEMBRANE	181			3.11717e-19	2.83663e-18				k1	K1	FUMA		311	*	-
GO_ARP2_3_PROTEIN_COMPLEX	10			0.000136144	0.000366344				k1	K1	FUMA		11	*	-
GO_ASTROCYTE_PROJECTION	9			0.00400796	0.00800342				k1	K1	FUMA		12	*	-
GO_ATG1_ULK1_KINASE_COMPLEX	6			0.0201895	0.0316186				k1	K1	FUMA		8	*	-
GO_ATP_BINDING_CASSETTE_ABC_TRANSPORTER_COMPLEX	6			0.00705636	0.0130562				k1	K1	FUMA		7	*	-
GO_ATPASE_COMPLEX	64	0.371295	1.46348	0.01	0.0646249				K1	K1	WG			*	*
GO_ATPASE_COMPLEX	65			4.16542e-10	2.13825e-09				k1	K1	FUMA		102	*	*
GO_AUTOLYSOSOME	7			0.00854437	0.0154107				k1	K1	FUMA		9	*	-
GO_AUTOPHAGOSOME	57	0.377193	1.45482	0.009	0.0679938				K1	K1	WG			*	*
GO_AUTOPHAGOSOME	58			1.91349e-09	9.38922e-09				k1	K1	FUMA		90	*	*
GO_AUTOPHAGOSOME_MEMBRANE	25			2.95839e-07	1.08873e-06				k1	K1	FUMA		32	*	-
GO_AXOLEMMA	13			3.33472e-05	9.93468e-05				k1	K1	FUMA		15	*	-
GO_AXON	410			5.63923e-70	1.94651e-68				k1	K1	FUMA		597	*	-
GO_AXON_CYTOPLASM	39			1.59296e-08	7.05556e-08				k1	K1	FUMA		55	*	-
GO_AXON_HILLOCK	6			0.0201895	0.0316186				k1	K1	FUMA		8	*	-
GO_AXON_INITIAL_SEGMENT	16			2.68564e-05	8.09737e-05				k1	K1	FUMA		20	*	-
GO_AXON_PART	254	0.364426	1.59547	0	0.0272167				K1	K1	WG			*	*
GO_AXON_PART	261			2.9562e-46	5.91831e-45				k1	K1	FUMA		376	*	*
GO_AXONAL_GROWTH_CONE	16			0.00313946	0.00656074				k1	K1	FUMA		26	*	-
GO_AXONEMAL_DYNEIN_COMPLEX	12			0.00410653	0.00800342				k1	K1	FUMA		18	*	-
GO_AXONEMAL_MICROTUBULE	6			0.00705636	0.0130562				k1	K1	FUMA		7	*	-
GO_AXONEME_PART	24			9.41875e-05	0.000263357				k1	K1	FUMA		37	*	-
GO_AZUROPHIL_GRANULE	93			2.55437e-12	1.52198e-11				k1	K1	FUMA		152	*	-
GO_AZUROPHIL_GRANULE_LUMEN	56			1.3002e-08	5.86263e-08				k1	K1	FUMA		89	*	-
GO_AZUROPHIL_GRANULE_MEMBRANE	32			0.000367479	0.000940784				k1	K1	FUMA		57	*	-
GO_BASAL_PART_OF_CELL	36			1.51156e-07	5.84199e-07				k1	K1	FUMA		52	*	-
GO_BASAL_PLASMA_MEMBRANE	23			4.9109e-05	0.000142076				k1	K1	FUMA		34	*	-
GO_BASEMENT_MEMBRANE	53			2.80316e-06	9.60945e-06				k1	K1	FUMA		93	*	-
GO_BASOLATERAL_PLASMA_MEMBRANE	131			5.25931e-17	4.17823e-16				k1	K1	FUMA		213	*	-
GO_BBSOME	6			0.0201895	0.0316186				k1	K1	FUMA		8	*	-
GO_BETA_CATENIN_DESTRUCTION_COMPLEX	8			0.019371	0.031376				k1	K1	FUMA		12	*	-
GO_BETA_CATENIN_TCF_COMPLEX	9			0.0014288	0.00317828				k1	K1	FUMA		11	*	-
GO_BLOC_1_COMPLEX	10			0.00884672	0.0157572				k1	K1	FUMA		15	*	-
GO_BLOC_COMPLEX	14			0.000929143	0.00215294				k1	K1	FUMA		20	*	-
GO_BLOOD_MICROPARTICLE	60			0.0109583	0.0189126				k1	K1	FUMA		139	*	-
GO_BRUSH_BORDER	52			1.66746e-05	5.24883e-05				k1	K1	FUMA		95	*	-
GO_BRUSH_BORDER_MEMBRANE	31			3.45184e-05	0.000102228				k1	K1	FUMA		50	*	-
GO_CAJAL_BODY	39			0.00100814	0.00231989				k1	K1	FUMA		76	*	-
GO_CALCINEURIN_COMPLEX	5			0.00422127	0.00800342				k1	K1	FUMA		5	*	-
GO_CALCIUM_CHANNEL_COMPLEX	42			5.32749e-07	1.90458e-06				k1	K1	FUMA		66	*	-
GO_CALYX_OF_HELD	19			5.93247e-06	1.94702e-05				k1	K1	FUMA		24	*	-
GO_CARBOXY_TERMINAL_DOMAIN_PROTEIN_KINASE_COMPLEX	14			0.00040341	0.00101716				k1	K1	FUMA		19	*	-
GO_CATALYTIC_COMPLEX	889			2.92656e-138	9.76497e-136				k1	K1	FUMA		1340	*	-
GO_CATALYTIC_STEP_2_SPLICEOSOME	63			5.43704e-14	3.55717e-13				k1	K1	FUMA		86	*	-
GO_CATENIN_COMPLEX	20			0.000101571	0.00027932				k1	K1	FUMA		29	*	-
GO_CATION_CHANNEL_COMPLEX	141			1.53874e-20	1.49542e-19				k1	K1	FUMA		220	*	-
GO_CAVEOLA	49			3.45294e-07	1.24331e-06				k1	K1	FUMA		80	*	-
GO_CCR4_NOT_COMPLEX	11			0.00422158	0.00800342				k1	K1	FUMA		16	*	-
GO_CCR4_NOT_CORE_COMPLEX	5			0.0182575	0.0299602				k1	K1	FUMA		6	*	-
GO_CD95_DEATH_INDUCING_SIGNALING_COMPLEX	5			0.0182575	0.0299602				k1	K1	FUMA		6	*	-
GO_CDC73_PAF1_COMPLEX	6			0.0201895	0.0316186				k1	K1	FUMA		8	*	-
GO_CELL_BODY	376			1.96077e-62	5.45203e-61				k1	K1	FUMA		553	*	-
GO_CELL_BODY_FIBER	6			0.00705636	0.0130562				k1	K1	FUMA		7	*	-
GO_CELL_BODY_MEMBRANE	19	0.462987	1.50804	0.0237113	0.0474726				K1	K1	WG			*	*
GO_CELL_BODY_MEMBRANE	20			4.60654e-05	0.000134829				k1	K1	FUMA		28	*	*
GO_CELL_CELL_ADHERENS_JUNCTION	75			5.28218e-14	3.47859e-13				k1	K1	FUMA		109	*	-
GO_CELL_CELL_CONTACT_ZONE	51			1.92052e-11	1.09229e-10				k1	K1	FUMA		70	*	-
GO_CELL_CELL_JUNCTION	285			5.68378e-40	9.48244e-39				k1	K1	FUMA		445	*	-
GO_CELL_CORTEX	198			1.81903e-30	2.46061e-29				k1	K1	FUMA		301	*	-
GO_CELL_CORTEX_PART	116			7.45122e-19	6.65328e-18				k1	K1	FUMA		175	*	-
GO_CELL_CORTEX_REGION	30			9.49981e-08	3.80372e-07				k1	K1	FUMA		40	*	-
GO_CELL_DIVISION_SITE	45			3.70446e-08	1.57126e-07				k1	K1	FUMA		68	*	-
GO_CELL_JUNCTION	816			5.68389e-117	4.74131e-115				k1	K1	FUMA		1263	*	-
GO_CELL_LEADING_EDGE	257	0.382017	1.68191	0	0.0145551				K1	K1	WG			*	*
GO_CELL_LEADING_EDGE	262			7.66176e-41	1.2999e-39				k1	K1	FUMA		395	*	*
GO_CELL_PROJECTION_MEMBRANE	218			2.89624e-31	4.02658e-30				k1	K1	FUMA		339	*	-
GO_CELL_PROJECTION_PART	934			1.05089e-137	2.62985e-135				k1	K1	FUMA		1434	*	-
GO_CELL_SUBSTRATE_JUNCTION	253			2.73967e-33	3.97451e-32				k1	K1	FUMA		404	*	-
GO_CELL_SURFACE	445			3.7745e-33	5.39754e-32				k1	K1	FUMA		832	*	-
GO_CELL-SUBSTRATE_JUNCTION	252	0.346242	1.52002	0	0.0469106				K1	K1	WG			*	-
GO_CENTRIOLAR_SATELLITE	16			0.00859594	0.015448				k1	K1	FUMA		28	*	-
GO_CENTRIOLE	85			3.8448e-13	2.39046e-12				k1	K1	FUMA		132	*	-
GO_CENTROSOME	341			3.57692e-58	9.18076e-57				k1	K1	FUMA		497	*	-
GO_CHAPERONE_COMPLEX	14	0.462314	1.42616	0.0625663	0.0683141				K1	K1	WG			*	*
GO_CHAPERONE_COMPLEX	14			0.00367263	0.00754751				k1	K1	FUMA		22	*	*
GO_CHOLINERGIC_SYNAPSE	7			0.0202473	0.0316186				k1	K1	FUMA		10	*	-
GO_CHROMAFFIN_GRANULE	7			0.00267863	0.00563301				k1	K1	FUMA		8	*	-
GO_CHROMAFFIN_GRANULE_MEMBRANE	5			0.0182575	0.0299602				k1	K1	FUMA		6	*	-
GO_CHROMATIN	336			1.41412e-39	2.32055e-38				k1	K1	FUMA		554	*	-
GO_CHROMATOID_BODY	11			0.000223545	0.000578213				k1	K1	FUMA		13	*	-
GO_CHROMOSOMAL_REGION	212			4.67701e-26	5.50787e-25				k1	K1	FUMA		347	*	-
GO_CHROMOSOME	644			6.29097e-77	2.5189e-75				k1	K1	FUMA		1055	*	-
GO_CHROMOSOME_CENTROMERIC_REGION	116			3.25048e-14	2.18371e-13				k1	K1	FUMA		193	*	-
GO_CHROMOSOME_TELOMERIC_REGION	98			3.51267e-13	2.19761e-12				k1	K1	FUMA		159	*	-
GO_CHYLOMICRON	9			0.00915393	0.0159081				k1	K1	FUMA		13	*	-
GO_CIA_COMPLEX	5			0.00422127	0.00800342				k1	K1	FUMA		5	*	-
GO_CILIARY_BASAL_BODY	69			5.86815e-08	2.42669e-07				k1	K1	FUMA		120	*	-
GO_CILIARY_BASE	23			9.77835e-05	0.000271892				k1	K1	FUMA		35	*	-
GO_CILIARY_MEMBRANE	53			1.12228e-06	3.94177e-06				k1	K1	FUMA		91	*	-
GO_CILIARY_PART	265			4.14541e-30	5.45994e-29				k1	K1	FUMA		443	*	-
GO_CILIARY_PLASM	70			9.89869e-10	4.97919e-09				k1	K1	FUMA		114	*	-
GO_CILIARY_ROOTLET	7			0.0202473	0.0316186				k1	K1	FUMA		10	*	-
GO_CILIARY_TIP	29			2.13702e-05	6.50199e-05				k1	K1	FUMA		45	*	-
GO_CILIARY_TRANSITION_FIBER	7			0.00854437	0.0154107				k1	K1	FUMA		9	*	-
GO_CILIARY_TRANSITION_ZONE	45			9.03343e-09	4.16703e-08				k1	K1	FUMA		66	*	-
GO_CILIUM	365			3.19843e-45	5.92895e-44				k1	K1	FUMA		592	*	-
GO_CIS_GOLGI_NETWORK	40			5.87936e-06	1.94232e-05				k1	K1	FUMA		66	*	-
GO_CIS-GOLGI_NETWORK	35	0.466548	1.6976	0.00100705	0.0131851				K1	K1	WG			*	-
GO_CLATHRIN_ADAPTOR_COMPLEX	15			0.0225869	0.0351624				k1	K1	FUMA		28	*	-
GO_CLATHRIN_COAT	25			0.00287633	0.00602345				k1	K1	FUMA		46	*	-
GO_CLATHRIN_COATED_ENDOCYTIC_VESICLE	32			1.81968e-05	5.63932e-05				k1	K1	FUMA		51	*	-
GO_CLATHRIN_COATED_ENDOCYTIC_VESICLE_MEMBRANE	19			0.00236923	0.00504596				k1	K1	FUMA		32	*	-
GO_CLATHRIN_COATED_PIT	38			5.09105e-05	0.000145604				k1	K1	FUMA		66	*	-
GO_CLATHRIN_COATED_VESICLE	100			1.14942e-10	6.21928e-10				k1	K1	FUMA		175	*	-
GO_CLATHRIN_COATED_VESICLE_MEMBRANE	58			1.07273e-06	3.78101e-06				k1	K1	FUMA		102	*	-
GO_CLATHRIN_SCULPTED_GAMMA_AMINOBUTYRIC_ACID_TRANSPORT_VESICLE_MEMBRANE	6			0.0201895	0.0316186				k1	K1	FUMA		8	*	-
GO_CLEAVAGE_FURROW	37			3.19515e-07	1.15464e-06				k1	K1	FUMA		55	*	-
GO_CLUSTER_OF_ACTIN_BASED_CELL_PROJECTIONS	81			5.89097e-08	2.42669e-07				k1	K1	FUMA		147	*	-
GO_COATED_MEMBRANE	63			1.25238e-10	6.73995e-10				k1	K1	FUMA		96	*	-
GO_COATED_VESICLE	166			4.19352e-22	4.46566e-21				k1	K1	FUMA		266	*	-
GO_COATED_VESICLE_MEMBRANE	98			3.51267e-13	2.19761e-12				k1	K1	FUMA		159	*	-
GO_COLLAGEN_CONTAINING_EXTRACELLULAR_MATRIX	221			8.24274e-19	7.17477e-18				k1	K1	FUMA		403	*	-
GO_COLLAGEN_TRIMER	43			0.00152653	0.00338814				k1	K1	FUMA		87	*	-
GO_COMPACT_MYELIN	12			8.67815e-05	0.000244699				k1	K1	FUMA		14	*	-
GO_CONDENSED_CHROMOSOME	132			8.33932e-15	5.71758e-14				k1	K1	FUMA		225	*	-
GO_CONDENSED_CHROMOSOME_CENTROMERIC_REGION	72			4.98244e-10	2.53169e-09				k1	K1	FUMA		117	*	-
GO_CONDENSED_CHROMOSOME_OUTER_KINETOCHORE	9			0.00400796	0.00800342				k1	K1	FUMA		12	*	-
GO_CONDENSED_NUCLEAR_CHROMOSOME	55			7.96842e-06	2.57303e-05				k1	K1	FUMA		100	*	-
GO_CONDENSED_NUCLEAR_CHROMOSOME_CENTROMERIC_REGION	14			0.0108473	0.0187532				k1	K1	FUMA		24	*	-
GO_CONDENSIN_COMPLEX	7			0.00267863	0.00563301				k1	K1	FUMA		8	*	-
GO_CONTRACTILE_FIBER	127	0.354267	1.492	0	0.0539802				K1	K1	WG			*	*
GO_CONTRACTILE_FIBER	128			1.75581e-12	1.05878e-11				k1	K1	FUMA		228	*	*
GO_CONTRACTILE_RING	7			0.0202473	0.0316186				k1	K1	FUMA		10	*	-
GO_COP9_SIGNALOSOME	16	0.474651	1.47497	0.04375	0.0593735				K1	K1	WG			*	*
GO_COP9_SIGNALOSOME	17			0.0172589	0.0291335				k1	K1	FUMA		32	*	*
GO_COPI_COATED_VESICLE	17			0.000442932	0.00109206				k1	K1	FUMA		25	*	-
GO_COPII_COATED_ER_TO_GOLGI_TRANSPORT_VESICLE	55			7.96417e-13	4.86106e-12				k1	K1	FUMA		74	*	-
GO_COPII_VESICLE_COAT	12			0.000300519	0.000775308				k1	K1	FUMA		15	*	-
GO_CORNIFIED_ENVELOPE	39			6.3598e-06	2.08044e-05				k1	K1	FUMA		64	*	-
GO_CORTICAL_ACTIN_CYTOSKELETON	51			9.89692e-08	3.94694e-07				k1	K1	FUMA		82	*	-
GO_CORTICAL_CYTOSKELETON	69			1.88654e-10	9.93908e-10				k1	K1	FUMA		109	*	-
GO_CRD_MEDIATED_MRNA_STABILITY_COMPLEX	6			0.00141403	0.00317828				k1	K1	FUMA		6	*	-
GO_CUL3_RING_UBIQUITIN_LIGASE_COMPLEX	24			9.41875e-05	0.000263357				k1	K1	FUMA		37	*	-
GO_CUL4_RING_E3_UBIQUITIN_LIGASE_COMPLEX	17			0.0246711	0.038288				k1	K1	FUMA		33	*	-
GO_CUL4A_RING_E3_UBIQUITIN_LIGASE_COMPLEX	8			0.019371	0.031376				k1	K1	FUMA		12	*	-
GO_CULLIN_RING_UBIQUITIN_LIGASE_COMPLEX	99			1.8481e-14	1.25847e-13				k1	K1	FUMA		156	*	-
GO_CYCLIN_DEPENDENT_PROTEIN_KINASE_HOLOENZYME_COMPLEX	24			0.00087286	0.00204621				k1	K1	FUMA		41	*	-
GO_CYTOPLASMIC_DYNEIN_COMPLEX	14			0.000929143	0.00215294				k1	K1	FUMA		20	*	-
GO_CYTOPLASMIC_EXOSOME_RNASE_COMPLEX_	12			8.67815e-05	0.000244699				k1	K1	FUMA		14	*	-
GO_CYTOPLASMIC_MICROTUBULE	42			2.86649e-07	1.06668e-06				k1	K1	FUMA		65	*	-
GO_CYTOPLASMIC_REGION	302	0.350376	1.55001	0	0.0387117				K1	K1	WG			*	*
GO_CYTOPLASMIC_REGION	319			1.08518e-47	2.31121e-46				k1	K1	FUMA		487	*	*
GO_CYTOPLASMIC_SIDE_OF_ENDOPLASMIC_RETICULUM_MEMBRANE	10			0.00421048	0.00800342				k1	K1	FUMA		14	*	-
GO_CYTOPLASMIC_SIDE_OF_MEMBRANE	115			7.51389e-19	6.65328e-18				k1	K1	FUMA		173	*	-
GO_CYTOPLASMIC_STRESS_GRANULE	40			3.05511e-07	1.12021e-06				k1	K1	FUMA		61	*	-
GO_CYTOPLASMIC_UBIQUITIN_LIGASE_COMPLEX	8			0.019371	0.031376				k1	K1	FUMA		12	*	-
GO_CYTOPLASMIC_VESICLE_PART	883			4.94497e-104	3.29995e-102				k1	K1	FUMA		1455	*	-
GO_CYTOSKELETAL_PART	1005			3.34216e-125	3.71722e-123				k1	K1	FUMA		1630	*	-
GO_CYTOSOLIC_LARGE_RIBOSOMAL_SUBUNIT	37			2.13531e-05	6.50199e-05				k1	K1	FUMA		62	*	-
GO_CYTOSOLIC_PART	152			2.94395e-20	2.83355e-19				k1	K1	FUMA		244	*	-
GO_CYTOSOLIC_PROTEASOME_COMPLEX	7			0.00854437	0.0154107				k1	K1	FUMA		9	*	-
GO_CYTOSOLIC_RIBOSOME	64			1.51845e-07	5.84603e-07				k1	K1	FUMA		111	*	-
GO_CYTOSOLIC_SMALL_RIBOSOMAL_SUBUNIT	24			0.00215882	0.00461747				k1	K1	FUMA		43	*	-
GO_DEATH_INDUCING_SIGNALING_COMPLEX	7			0.00854437	0.0154107				k1	K1	FUMA		9	*	-
GO_DENDRITE_CYTOPLASM	27			1.58978e-08	7.05556e-08				k1	K1	FUMA		33	*	-
GO_DENDRITE_MEMBRANE	23			0.00155542	0.00344464				k1	K1	FUMA		40	*	-
GO_DENDRITIC_SHAFT	25	0.53714	1.86478	0	0.00407932	0.079	2350	tags=60%,_list=21%,_signal=75%	k1	K1	GSEA	Details_...		*	*
GO_DENDRITIC_SHAFT	24	0.546002	1.89139	0.0010142	0.00320386				K1	K1	WG			*	*
GO_DENDRITIC_SHAFT	24			2.37137e-05	7.17142e-05				k1	K1	FUMA		35	*	*
GO_DENDRITIC_SPINE_MEMBRANE	9			0.00915393	0.0159081				k1	K1	FUMA		13	*	-
GO_DENDRITIC_TREE	396			1.41815e-64	4.17521e-63				k1	K1	FUMA		586	*	-
GO_DENSE_BODY	5			0.0182575	0.0299602				k1	K1	FUMA		6	*	-
GO_DENSE_CORE_GRANULE	15			6.46662e-05	0.000183895				k1	K1	FUMA		19	*	-
GO_DESMOSOME	15			0.00340979	0.00711082				k1	K1	FUMA		24	*	-
GO_DEUTEROSOME	5			0.00422127	0.00800342				k1	K1	FUMA		5	*	-
GO_DISTAL_AXON	187			4.01383e-30	5.35713e-29				k1	K1	FUMA		280	*	-
GO_DNA_PACKAGING_COMPLEX	34	0.419886	1.51997	0.00903614	0.0453469				K1	K1	WG			*	-
GO_DNA_POLYMERASE_COMPLEX	11			0.00422158	0.00800342				k1	K1	FUMA		16	*	-
GO_DNA_RECOMBINASE_MEDIATOR_COMPLEX	7			0.000473639	0.0011592				k1	K1	FUMA		7	*	-
GO_DNA_REPAIR_COMPLEX	27	0.409726	1.4282	0.028169	0.0697511				K1	K1	WG			*	*
GO_DNA_REPAIR_COMPLEX	27			1.15323e-05	3.6531e-05				k1	K1	FUMA		40	*	*
GO_DOPAMINERGIC_SYNAPSE	9			0.00400796	0.00800342				k1	K1	FUMA		12	*	-
GO_DYNACTIN_COMPLEX	6			0.0201895	0.0316186				k1	K1	FUMA		8	*	-
GO_DYNEIN_COMPLEX	34			3.07713e-07	1.12416e-06				k1	K1	FUMA		49	*	-
GO_EARLY_ENDOSOME	224			2.53267e-35	3.84122e-34				k1	K1	FUMA		337	*	-
GO_EARLY_ENDOSOME_MEMBRANE	93			4.16141e-16	3.08561e-15				k1	K1	FUMA		138	*	-
GO_EARLY_PHAGOSOME	8			0.019371	0.031376				k1	K1	FUMA		12	*	-
GO_ENDOCYTIC_VESICLE	182			2.5605e-28	3.12569e-27				k1	K1	FUMA		276	*	-
GO_ENDOCYTIC_VESICLE_LUMEN	13			0.0039125	0.00796018				k1	K1	FUMA		20	*	-
GO_ENDOCYTIC_VESICLE_MEMBRANE	91			2.97137e-13	1.89449e-12				k1	K1	FUMA		144	*	-
GO_ENDONUCLEASE_COMPLEX	15			0.0325567	0.0498307				k1	K1	FUMA		29	*	-
GO_ENDOPEPTIDASE_COMPLEX	43			1.83503e-08	8.05643e-08				k1	K1	FUMA		63	*	-
GO_ENDOPLASMIC_RETICULUM	1131			4.98091e-136	9.97178e-134				k1	K1	FUMA		1857	*	-
GO_ENDOPLASMIC_RETICULUM_CHAPERONE_COMPLEX	10			0.000136144	0.000366344				k1	K1	FUMA		11	*	-
GO_ENDOPLASMIC_RETICULUM_EXIT_SITE	19			1.69074e-05	5.27237e-05				k1	K1	FUMA		25	*	-
GO_ENDOPLASMIC_RETICULUM_GOLGI_INTERMEDIATE_COMPARTMENT	83			3.20875e-15	2.24613e-14				k1	K1	FUMA		121	*	-
GO_ENDOPLASMIC_RETICULUM_GOLGI_INTERMEDIATE_COMPARTMENT_MEMBRANE	47			2.10391e-09	1.02233e-08				k1	K1	FUMA		68	*	-
GO_ENDOPLASMIC_RETICULUM_LUMEN	182			9.58111e-21	9.49573e-20				k1	K1	FUMA		306	*	-
GO_ENDOPLASMIC_RETICULUM_PART	810			9.43687e-99	4.97174e-97				k1	K1	FUMA		1320	*	-
GO_ENDOPLASMIC_RETICULUM_QUALITY_CONTROL_COMPARTMENT	18			4.48629e-06	1.51205e-05				k1	K1	FUMA		22	*	-
GO_ENDOPLASMIC_RETICULUM_SUBCOMPARTMENT	14			0.00650873	0.0122237				k1	K1	FUMA		23	*	-
GO_ENDOPLASMIC_RETICULUM_TUBULAR_NETWORK	12	0.49332	1.43617	0.0489883	0.0702502				K1	K1	WG			*	*
GO_ENDOPLASMIC_RETICULUM_TUBULAR_NETWORK	12			0.00776346	0.014233				k1	K1	FUMA		19	*	*
GO_ENDOPLASMIC_RETICULUM_TUBULAR_NETWORK_MEMBRANE	5			0.00422127	0.00800342				k1	K1	FUMA		5	*	-
GO_ENDOSOMAL_PART	304			1.25778e-37	1.96725e-36				k1	K1	FUMA		494	*	-
GO_ENDOSOME	541			2.52521e-70	9.02762e-69				k1	K1	FUMA		863	*	-
GO_ENDOSOME_LUMEN	20			0.00214041	0.0045879				k1	K1	FUMA		34	*	-
GO_ENVELOPE	747			7.96164e-106	5.69257e-104				k1	K1	FUMA		1160	*	-
GO_ER_TO_GOLGI_TRANSPORT_VESICLE_MEMBRANE	32			4.83336e-08	2.02435e-07				k1	K1	FUMA		43	*	-
GO_ESC_E_Z_COMPLEX	11			0.00422158	0.00800342				k1	K1	FUMA		16	*	-
GO_ESCRT_COMPLEX	19			9.93546e-05	0.000274735				k1	K1	FUMA		27	*	-
GO_ESCRT_I_COMPLEX	7			0.0202473	0.0316186				k1	K1	FUMA		10	*	-
GO_ESCRT_III_COMPLEX	8			0.00912897	0.0159081				k1	K1	FUMA		11	*	-
GO_EUCHROMATIN	23			2.32858e-05	7.06335e-05				k1	K1	FUMA		33	*	-
GO_EUKARYOTIC_48S_PREINITIATION_COMPLEX	10			0.00884672	0.0157572				k1	K1	FUMA		15	*	-
GO_EUKARYOTIC_TRANSLATION_INITIATION_FACTOR_2B_COMPLEX	5			0.0182575	0.0299602				k1	K1	FUMA		6	*	-
GO_EUKARYOTIC_TRANSLATION_INITIATION_FACTOR_3_COMPLEX	10			0.0165553	0.027993				k1	K1	FUMA		16	*	-
GO_EUKARYOTIC_TRANSLATION_INITIATION_FACTOR_4F_COMPLEX	9			0.00915393	0.0159081				k1	K1	FUMA		13	*	-
GO_EXCITATORY_SYNAPSE	33	0.562465	2.02752	0	0.000794482	0.008	1460	tags=52%,_list=13%,_signal=59%	k1	K1	GSEA	Details_...		*	*
GO_EXCITATORY_SYNAPSE	30	0.564276	2.02593	0	0.00221806				K1	K1	WG			*	*
GO_EXCITATORY_SYNAPSE	30			3.69303e-05	0.000109048				k1	K1	FUMA		48	*	*
GO_EXOCYST	14			0.00040341	0.00101716				k1	K1	FUMA		19	*	-
GO_EXOCYTIC_VESICLE	128			1.11363e-16	8.57493e-16				k1	K1	FUMA		208	*	-
GO_EXON_EXON_JUNCTION_COMPLEX	12			0.0135399	0.0231288				k1	K1	FUMA		20	*	-
GO_EXOSOME_RNASE_COMPLEX_	22			1.12935e-07	4.4683e-07				k1	K1	FUMA		26	*	-
GO_EXTERNAL_SIDE_OF_PLASMA_MEMBRANE	155			1.96526e-05	6.03445e-05				k1	K1	FUMA		351	*	-
GO_EXTRACELLULAR_MATRIX	280			6.93625e-22	7.30862e-21				k1	K1	FUMA		520	*	-
GO_EXTRACELLULAR_MATRIX_COMPONENT	24			0.0178086	0.0299602				k1	K1	FUMA		49	*	-
GO_EXTRINSIC_COMPONENT_OF_CYTOPLASMIC_SIDE_OF_PLASMA_MEMBRANE	59			1.31319e-10	6.99202e-10				k1	K1	FUMA		88	*	-
GO_EXTRINSIC_COMPONENT_OF_ENDOSOME_MEMBRANE	9			0.000371172	0.000943003				k1	K1	FUMA		10	*	-
GO_EXTRINSIC_COMPONENT_OF_EXTERNAL_SIDE_OF_PLASMA_MEMBRANE	6			0.0201895	0.0316186				k1	K1	FUMA		8	*	-
GO_EXTRINSIC_COMPONENT_OF_MEMBRANE	181			3.15471e-24	3.54817e-23				k1	K1	FUMA		289	*	-
GO_EXTRINSIC_COMPONENT_OF_ORGANELLE_MEMBRANE	33			1.30427e-07	5.08005e-07				k1	K1	FUMA		46	*	-
GO_EXTRINSIC_COMPONENT_OF_PLASMA_MEMBRANE	100			3.07229e-13	1.94643e-12				k1	K1	FUMA		163	*	-
GO_FACIT_COLLAGEN_TRIMER	5			0.0182575	0.0299602				k1	K1	FUMA		6	*	-
GO_FIBRILLAR_CENTER	89			1.69319e-15	1.21934e-14				k1	K1	FUMA		132	*	-
GO_FICOLIN_1_RICH_GRANULE	83			3.20875e-15	2.24613e-14				k1	K1	FUMA		121	*	-
GO_FILAMENTOUS_ACTIN	16			0.00174924	0.00383989				k1	K1	FUMA		25	*	-
GO_FILOPODIUM	61			9.55812e-09	4.3688e-08				k1	K1	FUMA		99	*	-
GO_FILOPODIUM_MEMBRANE	12			0.00196829	0.00423711				k1	K1	FUMA		17	*	-
GO_FILOPODIUM_TIP	14			0.000153809	0.000411666				k1	K1	FUMA		18	*	-
GO_FLEMMING_BODY	19			0.000211854	0.000550821				k1	K1	FUMA		28	*	-
GO_GABA_ERGIC_SYNAPSE	48	0.626363	2.3967	0	0	0	2138	tags=69%,_list=19%,_signal=84%	k1	K1	GSEA	Details_...		*	*
GO_GABA_ERGIC_SYNAPSE	48			9.08489e-09	4.17155e-08				k1	K1	FUMA		72	*	*
GO_GABA_ERGIC_SYNAPSE	48	0.600552	2.27809	0	0				K1	K1	WG			*	*
GO_GAMMA_SECRETASE_COMPLEX	5			0.0182575	0.0299602				k1	K1	FUMA		6	*	-
GO_GAMMA_TUBULIN_COMPLEX	13			0.00713691	0.0131809				k1	K1	FUMA		21	*	-
GO_GATOR2_COMPLEX	8			0.019371	0.031376				k1	K1	FUMA		12	*	-
GO_GEMINI_OF_COILED_BODIES	10			0.000569079	0.00137596				k1	K1	FUMA		12	*	-
GO_GERM_CELL_NUCLEUS	13			0.0039125	0.00796018				k1	K1	FUMA		20	*	-
GO_GLIAL_CELL_PROJECTION	18			3.87144e-05	0.00011398				k1	K1	FUMA		24	*	-
GO_GLUTAMATERGIC_SYNAPSE	241	0.468473	2.06977	0	0.000283561	0.002	2162	tags=48%,_list=19%,_signal=58%	k1	K1	GSEA	Details_...		*	*
GO_GLUTAMATERGIC_SYNAPSE	233	0.450444	1.97588	0	0.00236593				K1	K1	WG			*	*
GO_GLUTAMATERGIC_SYNAPSE	236			2.56722e-39	4.14482e-38				k1	K1	FUMA		348	*	*
GO_GLYCOGEN_GRANULE	7			0.000473639	0.0011592				k1	K1	FUMA		7	*	-
GO_GOLGI_APPARATUS	973			3.61906e-135	6.03779e-133				k1	K1	FUMA		1524	*	-
GO_GOLGI_APPARATUS_PART	620			1.10546e-92	5.53281e-91				k1	K1	FUMA		945	*	-
GO_GOLGI_ASSOCIATED_VESICLE	107			1.49707e-18	1.28522e-17				k1	K1	FUMA		158	*	-
GO_GOLGI_ASSOCIATED_VESICLE_MEMBRANE	60			9.47934e-10	4.79233e-09				k1	K1	FUMA		93	*	-
GO_GOLGI_CISTERNA	70			1.70124e-09	8.38887e-09				k1	K1	FUMA		115	*	-
GO_GOLGI_CISTERNA_MEMBRANE	56			6.99621e-08	2.84683e-07				k1	K1	FUMA		92	*	-
GO_GOLGI_LUMEN	63			1.5237e-09	7.58818e-09				k1	K1	FUMA		100	*	-
GO_GOLGI_MEMBRANE	479			7.0343e-72	2.6079e-70				k1	K1	FUMA		729	*	-
GO_GOLGI_STACK	94			4.22435e-14	2.81905e-13				k1	K1	FUMA		147	*	-
GO_GOLGI_TRANSPORT_COMPLEX	9			0.00400796	0.00800342				k1	K1	FUMA		12	*	-
GO_GRANULAR_COMPONENT	5			0.00422127	0.00800342				k1	K1	FUMA		5	*	-
GO_GROWTH_CONE_MEMBRANE	6			0.00705636	0.0130562				k1	K1	FUMA		7	*	-
GO_GROWTH_CONE_PART	11			0.00422158	0.00800342				k1	K1	FUMA		16	*	-
GO_GUANYL_NUCLEOTIDE_EXCHANGE_FACTOR_COMPLEX	9			0.00915393	0.0159081				k1	K1	FUMA		13	*	-
GO_H4_H2A_HISTONE_ACETYLTRANSFERASE_COMPLEX	12			0.00776346	0.014233				k1	K1	FUMA		19	*	-
GO_H4_HISTONE_ACETYLTRANSFERASE_COMPLEX	23			0.00367951	0.00754751				k1	K1	FUMA		42	*	-
GO_HAUS_COMPLEX	6			0.0201895	0.0316186				k1	K1	FUMA		8	*	-
GO_HETEROCHROMATIN	46	0.399733	1.50992	0.007	0.0483044				K1	K1	WG			*	*
GO_HETEROCHROMATIN	50			3.18486e-08	1.37416e-07				k1	K1	FUMA		78	*	*
GO_HETEROTRIMERIC_G_PROTEIN_COMPLEX	20			0.000101571	0.00027932				k1	K1	FUMA		29	*	-
GO_HIGH_DENSITY_LIPOPROTEIN_PARTICLE	18			0.000211356	0.000550821				k1	K1	FUMA		26	*	-
GO_HIPPOCAMPAL_MOSSY_FIBER_TO_CA3_SYNAPSE	21			0.000202614	0.000533728				k1	K1	FUMA		32	*	-
GO_HISTONE_DEACETYLASE_COMPLEX	43	0.481234	1.80161	0	0.00515651				K1	K1	WG			*	*
GO_HISTONE_DEACETYLASE_COMPLEX	52			4.85141e-13	2.9793e-12				k1	K1	FUMA		68	*	*
GO_HISTONE_METHYLTRANSFERASE_COMPLEX	59			3.07591e-11	1.71055e-10				k1	K1	FUMA		86	*	-
GO_HOST_CELL_CYTOPLASM	6			0.00141403	0.00317828				k1	K1	FUMA		6	*	-
GO_HOST_CELL_PART	11			4.95565e-05	0.000142185				k1	K1	FUMA		12	*	-
GO_HOST_INTRACELLULAR_PART	8			0.00100271	0.00231269				k1	K1	FUMA		9	*	-
GO_I_BAND	79			3.51731e-09	1.66864e-08				k1	K1	FUMA		136	*	-
GO_IMMUNOLOGICAL_SYNAPSE	23			4.9109e-05	0.000142076				k1	K1	FUMA		34	*	-
GO_INCLUSION_BODY	51			1.63829e-08	7.22438e-08				k1	K1	FUMA		79	*	-
GO_INHIBITORY_SYNAPSE	12			0.000833629	0.00196807				k1	K1	FUMA		16	*	-
GO_INNER_ACROSOMAL_MEMBRANE	5			0.00422127	0.00800342				k1	K1	FUMA		5	*	-
GO_INNER_MITOCHONDRIAL_MEMBRANE_PROTEIN_COMPLEX	71			1.15388e-07	4.54739e-07				k1	K1	FUMA		126	*	-
GO_INO80_TYPE_COMPLEX	14			0.0108473	0.0187532				k1	K1	FUMA		24	*	-
GO_INSULIN_RESPONSIVE_COMPARTMENT	6			0.0201895	0.0316186				k1	K1	FUMA		8	*	-
GO_INTEGRAL_COMPONENT_OF_PRESYNAPTIC_ACTIVE_ZONE_MEMBRANE	10			0.00884672	0.0157572				k1	K1	FUMA		15	*	-
GO_INTEGRAL_COMPONENT_OF_SYNAPTIC_VESICLE_MEMBRANE	21			0.000683417	0.00164053				k1	K1	FUMA		34	*	-
GO_INTERCALATED_DISC	35			3.15078e-07	1.14688e-06				k1	K1	FUMA		51	*	-
GO_INTERCELLULAR_BRIDGE	38			1.18322e-06	4.12685e-06				k1	K1	FUMA		59	*	-
GO_INTERMEDIATE_DENSITY_LIPOPROTEIN_PARTICLE	5			0.00422127	0.00800342				k1	K1	FUMA		5	*	-
GO_INTERMEDIATE_FILAMENT_CYTOSKELETON	103			0.00121929	0.00279294				k1	K1	FUMA		239	*	-
GO_INTERSTITIAL_MATRIX	10			0.000569079	0.00137596				k1	K1	FUMA		12	*	-
GO_INTRACILIARY_TRANSPORT_PARTICLE	17			0.00287193	0.00602345				k1	K1	FUMA		28	*	-
GO_INTRACILIARY_TRANSPORT_PARTICLE_B	12			0.0135399	0.0231288				k1	K1	FUMA		20	*	-
GO_INTRINSIC_COMPONENT_OF_ENDOPLASMIC_RETICULUM_MEMBRANE	82			1.40195e-10	7.42517e-10				k1	K1	FUMA		136	*	-
GO_INTRINSIC_COMPONENT_OF_EXTERNAL_SIDE_OF_PLASMA_MEMBRANE	13			0.0194627	0.0314735				k1	K1	FUMA		23	*	-
GO_INTRINSIC_COMPONENT_OF_GOLGI_MEMBRANE	49			5.78787e-12	3.40803e-11				k1	K1	FUMA		65	*	-
GO_INTRINSIC_COMPONENT_OF_MITOCHONDRIAL_INNER_MEMBRANE	26			0.000438484	0.00108914				k1	K1	FUMA		44	*	-
GO_INTRINSIC_COMPONENT_OF_MITOCHONDRIAL_MEMBRANE	46			2.37596e-07	8.97487e-07				k1	K1	FUMA		73	*	-
GO_INTRINSIC_COMPONENT_OF_MITOCHONDRIAL_OUTER_MEMBRANE	14			0.00192824	0.00416926				k1	K1	FUMA		21	*	-
GO_INTRINSIC_COMPONENT_OF_ORGANELLE_MEMBRANE	219			9.64479e-27	1.14934e-25				k1	K1	FUMA		359	*	-
GO_INTRINSIC_COMPONENT_OF_PEROXISOMAL_MEMBRANE	10			0.0165553	0.027993				k1	K1	FUMA		16	*	-
GO_INTRINSIC_COMPONENT_OF_PLASMA_MEMBRANE	1000			9.82849e-110	7.56794e-108				k1	K1	FUMA		1685	*	-
GO_INTRINSIC_COMPONENT_OF_POSTSYNAPTIC_DENSITY_MEMBRANE	42			3.26143e-11	1.79379e-10				k1	K1	FUMA		54	*	-
GO_INTRINSIC_COMPONENT_OF_POSTSYNAPTIC_MEMBRANE	90	0.485135	1.98383	0	0.00145382	0.019	3092	tags=59%,_list=27%,_signal=80%	k1	K1	GSEA	Details_...		*	*
GO_INTRINSIC_COMPONENT_OF_POSTSYNAPTIC_MEMBRANE	90			4.00609e-20	3.81914e-19				k1	K1	FUMA		121	*	*
GO_INTRINSIC_COMPONENT_OF_POSTSYNAPTIC_SPECIALIZATION_MEMBRANE	58	0.498497	1.92479	0	0.00257318	0.044	3092	tags=62%,_list=27%,_signal=85%	k1	K1	GSEA	Details_...		*	*
GO_INTRINSIC_COMPONENT_OF_POSTSYNAPTIC_SPECIALIZATION_MEMBRANE	57			4.08539e-13	2.52437e-12				k1	K1	FUMA		77	*	*
GO_INTRINSIC_COMPONENT_OF_PRESYNAPTIC_ACTIVE_ZONE_MEMBRANE	12			0.00776346	0.014233				k1	K1	FUMA		19	*	-
GO_INTRINSIC_COMPONENT_OF_PRESYNAPTIC_MEMBRANE	56	0.51548	2.0218	0	0.000722257	0.008	1871	tags=52%,_list=16%,_signal=62%	k1	K1	GSEA	Details_...		*	*
GO_INTRINSIC_COMPONENT_OF_PRESYNAPTIC_MEMBRANE	59			1.4353e-11	8.25711e-11				k1	K1	FUMA		85	*	*
GO_INTRINSIC_COMPONENT_OF_SYNAPTIC_MEMBRANE	117	0.473566	1.97885	0	0.00142069	0.02	2210	tags=51%,_list=19%,_signal=63%	k1	K1	GSEA	Details_...		*	*
GO_INTRINSIC_COMPONENT_OF_SYNAPTIC_MEMBRANE	119			8.7104e-24	9.58144e-23				k1	K1	FUMA		166	*	*
GO_INTRINSIC_COMPONENT_OF_SYNAPTIC_VESICLE_MEMBRANE	29			0.000120058	0.000328357				k1	K1	FUMA		48	*	-
GO_INVADOPODIUM	10			0.0165553	0.027993				k1	K1	FUMA		16	*	-
GO_JUXTAPARANODE_REGION_OF_AXON	9			0.000371172	0.000943003				k1	K1	FUMA		10	*	-
GO_KINESIN_COMPLEX	33			2.9786e-05	8.92688e-05				k1	K1	FUMA		54	*	-
GO_KINETOCHORE	75			4.9327e-08	2.05735e-07				k1	K1	FUMA		133	*	-
GO_L_TYPE_VOLTAGE_GATED_CALCIUM_CHANNEL_COMPLEX	10			0.000569079	0.00137596				k1	K1	FUMA		12	*	-
GO_LAMELLAR_BODY	10			0.0282734	0.0434741				k1	K1	FUMA		17	*	-
GO_LAMELLIPODIUM	123			8.99763e-20	8.49682e-19				k1	K1	FUMA		186	*	-
GO_LAMELLIPODIUM_MEMBRANE	16			0.000195394	0.000516066				k1	K1	FUMA		22	*	-
GO_LAMININ_COMPLEX	6			0.0201895	0.0316186				k1	K1	FUMA		8	*	-
GO_LARGE_RIBOSOMAL_SUBUNIT	75			7.59964e-11	4.15696e-10				k1	K1	FUMA		120	*	-
GO_LATE_ENDOSOME	151			2.96804e-21	3.00102e-20				k1	K1	FUMA		238	*	-
GO_LATE_ENDOSOME_MEMBRANE	76			2.22546e-11	1.25858e-10				k1	K1	FUMA		120	*	-
GO_LATERAL_ELEMENT	9			0.00915393	0.0159081				k1	K1	FUMA		13	*	-
GO_LATERAL_PLASMA_MEMBRANE	39			3.54605e-08	1.51692e-07				k1	K1	FUMA		56	*	-
GO_LEADING_EDGE_MEMBRANE	113			7.57716e-19	6.65328e-18				k1	K1	FUMA		169	*	-
GO_LIPID_DROPLET	42			0.000170779	0.000454655				k1	K1	FUMA		78	*	-
GO_LUBAC_COMPLEX	5			0.00422127	0.00800342				k1	K1	FUMA		5	*	-
GO_LYSOSOMAL_LUMEN	58			6.47409e-09	3.0283e-08				k1	K1	FUMA		92	*	-
GO_MAIN_AXON	54	0.493174	1.9088	0	0.00277325	0.053	1608	tags=48%,_list=14%,_signal=56%	k1	K1	GSEA	Details_...		*	*
GO_MAIN_AXON	56			1.44884e-16	1.0987e-15				k1	K1	FUMA		68	*	*
GO_MALE_GERM_CELL_NUCLEUS	9			0.0318603	0.0488394				k1	K1	FUMA		15	*	-
GO_MAST_CELL_GRANULE	14			0.00367263	0.00754751				k1	K1	FUMA		22	*	-
GO_MCM_COMPLEX	9			0.0014288	0.00317828				k1	K1	FUMA		11	*	-
GO_MEDIATOR_COMPLEX	20	0.438024	1.42934	0.0501022	0.070821				K1	K1	WG			*	*
GO_MEDIATOR_COMPLEX	21			0.00192844	0.00416926				k1	K1	FUMA		36	*	*
GO_MELANOSOME_MEMBRANE	9			0.0180521	0.0299602				k1	K1	FUMA		14	*	-
GO_MEMBRANE_PROTEIN_COMPLEX	705			3.43209e-91	1.63596e-89				k1	K1	FUMA		1127	*	-
GO_MEMBRANE_REGION	203			8.53388e-28	1.02921e-26				k1	K1	FUMA		321	*	-
GO_MESSENGER_RIBONUCLEOPROTEIN_COMPLEX	8			0.00352885	0.00731341				k1	K1	FUMA		10	*	-
GO_METHYLTRANSFERASE_COMPLEX	77			5.52715e-14	3.59265e-13				k1	K1	FUMA		113	*	-
GO_MICROBODY	92			1.99046e-16	1.49809e-15				k1	K1	FUMA		135	*	-
GO_MICROBODY_LUMEN	37			1.3702e-08	6.15054e-08				k1	K1	FUMA		51	*	-
GO_MICROBODY_MEMBRANE	37			7.37701e-06	2.39753e-05				k1	K1	FUMA		60	*	-
GO_MICROBODY_PART	66			3.12084e-11	1.72594e-10				k1	K1	FUMA		100	*	-
GO_MICROTUBULE	283			5.97739e-50	1.32964e-48				k1	K1	FUMA		408	*	-
GO_MICROTUBULE_ASSOCIATED_COMPLEX	98			8.04289e-16	5.9198e-15				k1	K1	FUMA		149	*	-
GO_MICROTUBULE_CYTOSKELETON	768			5.31877e-118	4.84008e-116				k1	K1	FUMA		1161	*	-
GO_MICROTUBULE_END	18			0.000837669	0.00197296				k1	K1	FUMA		28	*	-
GO_MICROTUBULE_ORGANIZING_CENTER	478			3.69398e-75	1.42218e-73				k1	K1	FUMA		716	*	-
GO_MICROTUBULE_ORGANIZING_CENTER_PART	104	0.338843	1.39609	0.004	0.0848193				K1	K1	WG			*	*
GO_MICROTUBULE_ORGANIZING_CENTER_PART	111			9.49355e-16	6.93653e-15				k1	K1	FUMA		176	*	*
GO_MICROTUBULE_PLUS_END	12			0.0135399	0.0231288				k1	K1	FUMA		20	*	-
GO_MICROVILLUS	56			2.65589e-10	1.38466e-09				k1	K1	FUMA		83	*	-
GO_MICROVILLUS_MEMBRANE	14			0.00650873	0.0122237				k1	K1	FUMA		23	*	-
GO_MIDBODY	114			1.50221e-18	1.28522e-17				k1	K1	FUMA		172	*	-
GO_MITOCHONDRIA_ASSOCIATED_ENDOPLASMIC_RETICULUM_MEMBRANE	9			0.00915393	0.0159081				k1	K1	FUMA		13	*	-
GO_MITOCHONDRIAL_ENVELOPE	458			1.49969e-61	4.05727e-60				k1	K1	FUMA		723	*	-
GO_MITOCHONDRIAL_MATRIX	303			6.02239e-45	1.09607e-43				k1	K1	FUMA		464	*	-
GO_MITOCHONDRIAL_MEMBRANE_PART	134			1.25196e-16	9.56654e-16				k1	K1	FUMA		221	*	-
GO_MITOCHONDRIAL_OUTER_MEMBRANE_TRANSLOCASE_COMPLEX	9			0.000371172	0.000943003				k1	K1	FUMA		10	*	-
GO_MITOCHONDRIAL_PART	652			6.08623e-91	2.76923e-89				k1	K1	FUMA		1017	*	-
GO_MITOCHONDRIAL_PROTEIN_COMPLEX	163			7.15974e-24	7.96323e-23				k1	K1	FUMA		253	*	-
GO_MITOCHONDRIAL_RESPIRATORY_CHAIN_COMPLEX_I	35			4.13163e-09	1.95083e-08				k1	K1	FUMA		46	*	-
GO_MITOCHONDRIAL_TRICARBOXYLIC_ACID_CYCLE_ENZYME_COMPLEX	5			0.0182575	0.0299602				k1	K1	FUMA		6	*	-
GO_MITOCHONDRION	991			7.4959e-141	3.7517e-138				k1	K1	FUMA		1541	*	-
GO_MITOTIC_SPINDLE	59			9.23622e-08	3.71304e-07				k1	K1	FUMA		99	*	-
GO_MITOTIC_SPINDLE_MIDZONE	9			0.00915393	0.0159081				k1	K1	FUMA		13	*	-
GO_MITOTIC_SPINDLE_POLE	18			0.000435359	0.00108413				k1	K1	FUMA		27	*	-
GO_MKS_COMPLEX	10			0.00172086	0.00378589				k1	K1	FUMA		13	*	-
GO_MLL1_2_COMPLEX	19			0.000211854	0.000550821				k1	K1	FUMA		28	*	-
GO_MOTILE_CILIUM	99			2.42478e-09	1.15581e-08				k1	K1	FUMA		180	*	-
GO_MPP7_DLG1_LIN7_COMPLEX	5			0.00422127	0.00800342				k1	K1	FUMA		5	*	-
GO_MRNA_CLEAVAGE_FACTOR_COMPLEX	18			2.49122e-07	9.37484e-07				k1	K1	FUMA		20	*	-
GO_MRNA_EDITING_COMPLEX	7			0.00267863	0.00563301				k1	K1	FUMA		8	*	-
GO_MULTIVESICULAR_BODY	29			3.93185e-05	0.000115419				k1	K1	FUMA		46	*	-
GO_MYELIN_SHEATH	100	0.42743	1.7663	0	0.00711187				K1	K1	WG			*	*
GO_MYELIN_SHEATH	35			6.52564e-07	2.32461e-06				k1	K1	FUMA		52	*	*
GO_MYELIN_SHEATH_ABAXONAL_REGION	6			0.00141403	0.00317828				k1	K1	FUMA		6	*	-
GO_MYOFILAMENT	18			0.0067701	0.0126908				k1	K1	FUMA		32	*	-
GO_MYOSIN_COMPLEX	31			0.0122922	0.0211417				k1	K1	FUMA		65	*	-
GO_NBAF_COMPLEX	10			0.00884672	0.0157572				k1	K1	FUMA		15	*	-
GO_NEUROFILAMENT	7			0.00267863	0.00563301				k1	K1	FUMA		8	*	-
GO_NEUROMUSCULAR_JUNCTION	45	0.484734	1.85066	0	0.00358474				K1	K1	WG			*	*
GO_NEUROMUSCULAR_JUNCTION	45			3.83646e-06	1.30622e-05				k1	K1	FUMA		76	*	*
GO_NEURON_PART	1132			2.77849e-178	2.78127e-175				k1	K1	FUMA		1704	*	-
GO_NEURON_PROJECTION	854			1.92214e-129	2.74866e-127				k1	K1	FUMA		1298	*	-
GO_NEURON_PROJECTION_CYTOPLASM	60			2.35533e-13	1.51134e-12				k1	K1	FUMA		82	*	-
GO_NEURON_PROJECTION_MEMBRANE	38			1.18322e-06	4.12685e-06				k1	K1	FUMA		59	*	-
GO_NEURON_PROJECTION_TERMINUS	91	0.353664	1.42735	0.002	0.0688991				K1	K1	WG			*	*
GO_NEURON_PROJECTION_TERMINUS	91			3.40138e-15	2.36443e-14				k1	K1	FUMA		137	*	*
GO_NEURON_SPINE	117	0.523201	2.1788	0	0	0	2443	tags=57%,_list=21%,_signal=72%	k1	K1	GSEA	Details_...		*	*
GO_NEURON_SPINE	109	0.49328	2.04487	0	0.00164301				K1	K1	WG			*	*
GO_NEURON_SPINE	104			9.82052e-17	7.62042e-16				k1	K1	FUMA		158	*	*
GO_NEURON_TO_NEURON_SYNAPSE	253	0.438451	1.93453	0	0.00248542	0.04	3750	tags=60%,_list=33%,_signal=88%	k1	K1	GSEA	Details_...		*	*
GO_NEURON_TO_NEURON_SYNAPSE	234	0.427964	1.87688	0	0.00315457				K1	K1	WG			*	*
GO_NEURON_TO_NEURON_SYNAPSE	238			1.38154e-42	2.42619e-41				k1	K1	FUMA		342	*	*
GO_NEURONAL_CELL_BODY	317	0.364298	1.6269	0	0.0218754				K1	K1	WG			*	-
GO_NEURONAL_DENSE_CORE_VESICLE	6			0.00141403	0.00317828				k1	K1	FUMA		6	*	-
GO_NEUROTRANSMITTER_RECEPTOR_COMPLEX	37	0.56236	2.06147	0	0.000248116	0.002	2741	tags=68%,_list=24%,_signal=89%	k1	K1	GSEA	Details_...		*	*
GO_NEUROTRANSMITTER_RECEPTOR_COMPLEX	37			1.54563e-07	5.92787e-07				k1	K1	FUMA		54	*	*
GO_NODE_OF_RANVIER	14			2.30705e-06	7.93595e-06				k1	K1	FUMA		15	*	-
GO_NON_MOTILE_CILIUM	80			1.23406e-08	5.61496e-08				k1	K1	FUMA		141	*	-
GO_NUCLEAR_BODY	483			4.52262e-66	1.41473e-64				k1	K1	FUMA		758	*	-
GO_NUCLEAR_CHROMATIN	213	0.376772	1.63128	0	0.0219834				K1	K1	WG			*	*
GO_NUCLEAR_CHROMATIN	220			3.48505e-25	3.96424e-24				k1	K1	FUMA		368	*	*
GO_NUCLEAR_CHROMOSOME	359			4.74861e-41	8.19545e-40				k1	K1	FUMA		597	*	-
GO_NUCLEAR_CHROMOSOME_TELOMERIC_REGION	74			1.25071e-09	6.25978e-09				k1	K1	FUMA		123	*	-
GO_NUCLEAR_CYCLIN_DEPENDENT_PROTEIN_KINASE_HOLOENZYME_COMPLEX	8			0.019371	0.031376				k1	K1	FUMA		12	*	-
GO_NUCLEAR_ENVELOPE	304			2.72551e-47	5.68382e-46				k1	K1	FUMA		458	*	-
GO_NUCLEAR_ENVELOPE_LUMEN	6			0.0201895	0.0316186				k1	K1	FUMA		8	*	-
GO_NUCLEAR_EUCHROMATIN	17			0.000442932	0.00109206				k1	K1	FUMA		25	*	-
GO_NUCLEAR_EXOSOME_RNASE_COMPLEX_	16			2.91968e-07	1.07845e-06				k1	K1	FUMA		17	*	-
GO_NUCLEAR_HETEROCHROMATIN	21			0.000683417	0.00164053				k1	K1	FUMA		34	*	-
GO_NUCLEAR_INNER_MEMBRANE	30			0.00223441	0.00476896				k1	K1	FUMA		57	*	-
GO_NUCLEAR_MATRIX	62			1.84655e-07	7.02813e-07				k1	K1	FUMA		107	*	-
GO_NUCLEAR_MEMBRANE	195			5.20309e-29	6.6773e-28				k1	K1	FUMA		300	*	-
GO_NUCLEAR_MEMBRANE_PROTEIN_COMPLEX	9			0.0014288	0.00317828				k1	K1	FUMA		11	*	-
GO_NUCLEAR_OUTER_MEMBRANE	19			9.93546e-05	0.000274735				k1	K1	FUMA		27	*	-
GO_NUCLEAR_OUTER_MEMBRANE_ENDOPLASMIC_RETICULUM_MEMBRANE_NETWORK	661			2.39521e-85	1.04244e-83				k1	K1	FUMA		1057	*	-
GO_NUCLEAR_PERIPHERY	74	0.406398	1.61074	0	0.0247795				K1	K1	WG			*	*
GO_NUCLEAR_PERIPHERY	76			1.85647e-08	8.07968e-08				k1	K1	FUMA		133	*	*
GO_NUCLEAR_PORE	49			6.61958e-06	2.15837e-05				k1	K1	FUMA		86	*	-
GO_NUCLEAR_REPLICATION_FORK	24			0.00139339	0.00317828				k1	K1	FUMA		42	*	-
GO_NUCLEAR_SPECK	264			1.52353e-46	3.11235e-45				k1	K1	FUMA		381	*	-
GO_NUCLEAR_TRANSCRIPTION_FACTOR_COMPLEX	126			1.65864e-19	1.55168e-18				k1	K1	FUMA		193	*	-
GO_NUCLEAR_TRANSCRIPTIONAL_REPRESSOR_COMPLEX	23			1.68427e-07	6.43493e-07				k1	K1	FUMA		28	*	-
GO_NUCLEAR_UBIQUITIN_LIGASE_COMPLEX	27			8.01431e-05	0.000227261				k1	K1	FUMA		43	*	-
GO_NUCLEOID	32			4.83336e-08	2.02435e-07				k1	K1	FUMA		43	*	-
GO_NUCLEOLAR_PART	115			5.61823e-18	4.68654e-17				k1	K1	FUMA		176	*	-
GO_NUCLEOLUS	601			3.10348e-19	2.83663e-18				k1	K1	FUMA		1334	*	-
GO_NUCLEOPLASM_PART	708			1.67508e-99	9.31528e-98				k1	K1	FUMA		1102	*	-
GO_NUCLEOTIDE_EXCISION_REPAIR_COMPLEX	8			0.019371	0.031376				k1	K1	FUMA		12	*	-
GO_NURD_COMPLEX	13			3.33472e-05	9.93468e-05				k1	K1	FUMA		15	*	-
GO_OLIGOSACCHARYLTRANSFERASE_COMPLEX	9			0.00915393	0.0159081				k1	K1	FUMA		13	*	-
GO_ORGANELLAR_LARGE_RIBOSOMAL_SUBUNIT	38			3.17237e-07	1.15056e-06				k1	K1	FUMA		57	*	-
GO_ORGANELLAR_RIBOSOME	61			1.44364e-12	8.75806e-12				k1	K1	FUMA		86	*	-
GO_ORGANELLAR_SMALL_RIBOSOMAL_SUBUNIT	22			4.15349e-07	1.49019e-06				k1	K1	FUMA		27	*	-
GO_ORGANELLE_ENVELOPE_LUMEN	59	0.367688	1.43413	0.014	0.0695794				K1	K1	WG			*	*
GO_ORGANELLE_ENVELOPE_LUMEN	60			1.48373e-11	8.48694e-11				k1	K1	FUMA		87	*	*
GO_ORGANELLE_INNER_MEMBRANE	315			1.95227e-38	3.10193e-37				k1	K1	FUMA		514	*	-
GO_ORGANELLE_MEMBRANE_CONTACT_SITE	13			0.0039125	0.00796018				k1	K1	FUMA		20	*	-
GO_ORGANELLE_SUBCOMPARTMENT	238			3.84535e-35	5.74507e-34				k1	K1	FUMA		366	*	-
GO_OTHER_ORGANISM	46			1.30165e-07	5.08005e-07				k1	K1	FUMA		72	*	-
GO_OUTER_DYNEIN_ARM	7			0.00854437	0.0154107				k1	K1	FUMA		9	*	-
GO_OUTER_MEMBRANE	132	0.330203	1.38862	0.003	0.0883083				K1	K1	WG			*	*
GO_OUTER_MEMBRANE	138			4.10041e-23	4.41346e-22				k1	K1	FUMA		205	*	*
GO_OUTER_MITOCHONDRIAL_MEMBRANE_PROTEIN_COMPLEX	15			4.79942e-06	1.61216e-05				k1	K1	FUMA		17	*	-
GO_OXIDOREDUCTASE_COMPLEX	68			1.07293e-10	5.83696e-10				k1	K1	FUMA		106	*	-
GO_P_BODY	52			5.24255e-08	2.17751e-07				k1	K1	FUMA		83	*	-
GO_PARALLEL_FIBER_TO_PURKINJE_CELL_SYNAPSE	12			0.000833629	0.00196807				k1	K1	FUMA		16	*	-
GO_PARANODAL_JUNCTION	8			0.00015864	0.000423463				k1	K1	FUMA		8	*	-
GO_PARANODE_REGION_OF_AXON	11			4.95565e-05	0.000142185				k1	K1	FUMA		12	*	-
GO_PARASPECKLES	6			0.00705636	0.0130562				k1	K1	FUMA		7	*	-
GO_PCG_PROTEIN_COMPLEX	30			1.08487e-05	3.46952e-05				k1	K1	FUMA		46	*	-
GO_PEPTIDASE_COMPLEX	58			1.31136e-10	6.99202e-10				k1	K1	FUMA		86	*	-
GO_PERICENTRIC_HETEROCHROMATIN	12			0.0135399	0.0231288				k1	K1	FUMA		20	*	-
GO_PERICENTRIOLAR_MATERIAL	15			0.000429593	0.00107506				k1	K1	FUMA		21	*	-
GO_PERICHROMATIN_FIBRILS	5			0.00422127	0.00800342				k1	K1	FUMA		5	*	-
GO_PERICILIARY_MEMBRANE_COMPARTMENT	5			0.0182575	0.0299602				k1	K1	FUMA		6	*	-
GO_PERIKARYON	88			8.15978e-17	6.43145e-16				k1	K1	FUMA		126	*	-
GO_PERINUCLEAR_ENDOPLASMIC_RETICULUM	18			4.48629e-06	1.51205e-05				k1	K1	FUMA		22	*	-
GO_PERINUCLEAR_REGION_OF_CYTOPLASM	452			2.23398e-66	7.21358e-65				k1	K1	FUMA		693	*	-
GO_PHAGOCYTIC_CUP	15			0.000931449	0.0021533				k1	K1	FUMA		22	*	-
GO_PHAGOCYTIC_VESICLE	75			2.33345e-11	1.31224e-10				k1	K1	FUMA		118	*	-
GO_PHAGOCYTIC_VESICLE_MEMBRANE	38			1.95286e-05	6.0148e-05				k1	K1	FUMA		64	*	-
GO_PHAGOPHORE_ASSEMBLY_SITE	22			4.89991e-05	0.000142076				k1	K1	FUMA		32	*	-
GO_PHAGOPHORE_ASSEMBLY_SITE_MEMBRANE	11			0.00422158	0.00800342				k1	K1	FUMA		16	*	-
GO_PHOSPHATIDYLINOSITOL_3_KINASE_COMPLEX	17			0.00163684	0.00361695				k1	K1	FUMA		27	*	-
GO_PHOTORECEPTOR_CONNECTING_CILIUM	26			1.15077e-05	3.6531e-05				k1	K1	FUMA		38	*	-
GO_PHOTORECEPTOR_INNER_SEGMENT	31			3.45184e-05	0.000102228				k1	K1	FUMA		50	*	-
GO_PHOTORECEPTOR_OUTER_SEGMENT	42			0.000691559	0.0016561				k1	K1	FUMA		82	*	-
GO_PHOTORECEPTOR_RIBBON_SYNAPSE	5			0.00422127	0.00800342				k1	K1	FUMA		5	*	-
GO_PIGMENT_GRANULE	66			3.97663e-10	2.05186e-09				k1	K1	FUMA		104	*	-
GO_PLASMA_MEMBRANE_BOUNDED_CELL_PROJECTION_CYTOPLASM	130			5.50483e-21	5.51033e-20				k1	K1	FUMA		196	*	-
GO_PLASMA_MEMBRANE_PROTEIN_COMPLEX	340			8.54204e-43	1.52689e-41				k1	K1	FUMA		549	*	-
GO_PLASMA_MEMBRANE_RAFT	63			1.04966e-07	4.16949e-07				k1	K1	FUMA		108	*	-
GO_PLASMA_MEMBRANE_RECEPTOR_COMPLEX	122			6.72334e-19	6.06312e-18				k1	K1	FUMA		187	*	-
GO_PLASMA_MEMBRANE_REGION	751			6.72629e-103	4.20813e-101				k1	K1	FUMA		1179	*	-
GO_PLATELET_ALPHA_GRANULE	39	0.382002	1.40543	0.0271084	0.0802814				K1	K1	WG			*	*
GO_PLATELET_ALPHA_GRANULE	39			0.0271994	0.0420164				k1	K1	FUMA		89	*	*
GO_PLATELET_DENSE_GRANULE	8	0.578131	1.4803	0.0379464	0.0581334				K1	K1	WG			*	-
GO_PML_BODY	58	0.397127	1.55097	0.002	0.0398659				K1	K1	WG			*	*
GO_PML_BODY	59			9.23622e-08	3.71304e-07				k1	K1	FUMA		99	*	*
GO_PODOSOME	22			3.73009e-06	1.27434e-05				k1	K1	FUMA		29	*	-
GO_POLAR_MICROTUBULE	5			0.00422127	0.00800342				k1	K1	FUMA		5	*	-
GO_POLYMERIC_CYTOSKELETAL_FIBER	417			2.07519e-45	3.99473e-44				k1	K1	FUMA		703	*	-
GO_POLYSOMAL_RIBOSOME	16			0.0197373	0.0316186				k1	K1	FUMA		30	*	-
GO_POLYSOME	31			0.0254733	0.0394108				k1	K1	FUMA		68	*	-
GO_PORE_COMPLEX	12			0.00410653	0.00800342				k1	K1	FUMA		18	*	-
GO_POST_MRNA_RELEASE_SPLICEOSOMAL_COMPLEX	8			0.00352885	0.00731341				k1	K1	FUMA		10	*	-
GO_POSTSYNAPSE	424	0.45166	2.04146	0	0.000772485	0.007	2173	tags=48%,_list=19%,_signal=57%	k1	K1	GSEA	Details_...		*	*
GO_POSTSYNAPSE	409			8.31525e-66	2.52229e-64				k1	K1	FUMA		608	*	*
GO_POSTSYNAPTIC_CYTOSOL	14			4.95729e-05	0.000142185				k1	K1	FUMA		17	*	-
GO_POSTSYNAPTIC_DENSITY_INTRACELLULAR_COMPONENT	12			0.00196829	0.00423711				k1	K1	FUMA		17	*	-
GO_POSTSYNAPTIC_DENSITY_MEMBRANE	67	0.519923	2.07214	0	0.00016541	0.001	3092	tags=63%,_list=27%,_signal=85%	k1	K1	GSEA	Details_...		*	*
GO_POSTSYNAPTIC_DENSITY_MEMBRANE	55			2.00968e-12	1.2046e-11				k1	K1	FUMA		75	*	*
GO_POSTSYNAPTIC_ENDOSOME	9			0.00915393	0.0159081				k1	K1	FUMA		13	*	-
GO_POSTSYNAPTIC_MEMBRANE	183	0.494748	2.13168	0	0	0	2210	tags=52%,_list=19%,_signal=63%	k1	K1	GSEA	Details_...		*	*
GO_POSTSYNAPTIC_MEMBRANE	219			1.59426e-37	2.45515e-36				k1	K1	FUMA		320	*	*
GO_POSTSYNAPTIC_SPECIALIZATION	232	0.433182	1.89834	0	0.00323907				K1	K1	WG			*	-
GO_POSTSYNAPTIC_SPECIALIZATION_INTRACELLULAR_COMPONENT	15			0.000429593	0.00107506				k1	K1	FUMA		21	*	-
GO_POSTSYNAPTIC_SPECIALIZATION_MEMBRANE	83	0.527888	2.15317	0	0	0	3092	tags=65%,_list=27%,_signal=89%	k1	K1	GSEA	Details_...		*	*
GO_POSTSYNAPTIC_SPECIALIZATION_MEMBRANE	71			4.48493e-14	2.97312e-13				k1	K1	FUMA		101	*	*
GO_POTASSIUM_CHANNEL_COMPLEX	63			4.52795e-10	2.31249e-09				k1	K1	FUMA		98	*	-
GO_PRC1_COMPLEX	11			0.00189236	0.00412692				k1	K1	FUMA		15	*	-
GO_PRE_SNORNP_COMPLEX	5			0.0182575	0.0299602				k1	K1	FUMA		6	*	-
GO_PRECATALYTIC_SPLICEOSOME	31			2.62664e-07	9.8107e-07				k1	K1	FUMA		43	*	-
GO_PRERIBOSOME	47			1.24128e-07	4.87263e-07				k1	K1	FUMA		74	*	-
GO_PRERIBOSOME_LARGE_SUBUNIT_PRECURSOR	14			0.00367263	0.00754751				k1	K1	FUMA		22	*	-
GO_PRERIBOSOME_SMALL_SUBUNIT_PRECURSOR	11			0.000725011	0.00172384				k1	K1	FUMA		14	*	-
GO_PRESPLICEOSOME	10			0.0165553	0.027993				k1	K1	FUMA		16	*	-
GO_PRESYNAPSE	319	0.345495	1.53122	0	0.0433401				K1	K1	WG			*	*
GO_PRESYNAPSE	326			3.94844e-53	9.41046e-52				k1	K1	FUMA		483	*	*
GO_PRESYNAPTIC_ACTIVE_ZONE	46			1.84586e-08	8.06859e-08				k1	K1	FUMA		69	*	-
GO_PRESYNAPTIC_ACTIVE_ZONE_CYTOPLASMIC_COMPONENT	12			0.000833629	0.00196807				k1	K1	FUMA		16	*	-
GO_PRESYNAPTIC_ACTIVE_ZONE_MEMBRANE	18			0.00261383	0.00555509				k1	K1	FUMA		30	*	-
GO_PRESYNAPTIC_CYTOSOL	9			0.00915393	0.0159081				k1	K1	FUMA		13	*	-
GO_PRESYNAPTIC_MEMBRANE	108			3.07998e-18	2.5908e-17				k1	K1	FUMA		161	*	-
GO_PROTEASOME_ACCESSORY_COMPLEX	16			0.000913203	0.00212585				k1	K1	FUMA		24	*	-
GO_PROTEASOME_CORE_COMPLEX	13			0.00089917	0.00209806				k1	K1	FUMA		18	*	-
GO_PROTEASOME_CORE_COMPLEX_BETA_SUBUNIT_COMPLEX	7			0.00854437	0.0154107				k1	K1	FUMA		9	*	-
GO_PROTEASOME_REGULATORY_PARTICLE_BASE_SUBCOMPLEX	9			0.00400796	0.00800342				k1	K1	FUMA		12	*	-
GO_PROTEIN_ACETYLTRANSFERASE_COMPLEX	54			1.01912e-06	3.60474e-06				k1	K1	FUMA		93	*	-
GO_PROTEIN_COMPLEX_INVOLVED_IN_CELL_ADHESION	23			9.77835e-05	0.000271892				k1	K1	FUMA		35	*	-
GO_PROTEIN_DNA_COMPLEX	91			0.000222003	0.000575713				k1	K1	FUMA		199	*	-
GO_PROTEIN_KINASE_COMPLEX	62			2.59134e-08	1.12292e-07				k1	K1	FUMA		103	*	-
GO_PROTEIN_LIPID_COMPLEX	27			5.511e-06	1.83273e-05				k1	K1	FUMA		39	*	-
GO_PROTEIN_PHOSPHATASE_TYPE_2A_COMPLEX	13			0.00197332	0.00423882				k1	K1	FUMA		19	*	-
GO_PROTEIN_SERINE_THREONINE_PHOSPHATASE_COMPLEX	31			2.62664e-07	9.8107e-07				k1	K1	FUMA		43	*	-
GO_PROTEIN-DNA_COMPLEX	84	0.410463	1.66293	0.001	0.0173611				K1	K1	WG			*	-
GO_PROTON_TRANSPORTING_TWO_SECTOR_ATPASE_COMPLEX	29			0.000120058	0.000328357				k1	K1	FUMA		48	*	-
GO_PROTON_TRANSPORTING_TWO_SECTOR_ATPASE_COMPLEX_CATALYTIC_DOMAIN	10			0.0282734	0.0434741				k1	K1	FUMA		17	*	-
GO_PROTON_TRANSPORTING_V_TYPE_ATPASE_COMPLEX	19			1.69074e-05	5.27237e-05				k1	K1	FUMA		25	*	-
GO_PROTON_TRANSPORTING_V_TYPE_ATPASE_V0_DOMAIN	7			0.0202473	0.0316186				k1	K1	FUMA		10	*	-
GO_PROTON_TRANSPORTING_V_TYPE_ATPASE_V1_DOMAIN	7			0.00854437	0.0154107				k1	K1	FUMA		9	*	-
GO_RECEPTOR_COMPLEX	239	0.390149	1.72268	0	0.0102524				K1	K1	WG			*	*
GO_RECEPTOR_COMPLEX	245			7.51584e-31	1.0306e-29				k1	K1	FUMA		397	*	*
GO_RECYCLING_ENDOSOME	108			1.23109e-17	1.00189e-16				k1	K1	FUMA		163	*	-
GO_RECYCLING_ENDOSOME_MEMBRANE	49			2.19345e-09	1.0556e-08				k1	K1	FUMA		72	*	-
GO_REGION_OF_CYTOSOL	19			5.93247e-06	1.94702e-05				k1	K1	FUMA		24	*	-
GO_REPLICATION_FORK	41			5.42134e-06	1.80892e-05				k1	K1	FUMA		68	*	-
GO_REPLISOME	16			0.00859594	0.015448				k1	K1	FUMA		28	*	-
GO_RESPIRASOME	56			1.3002e-08	5.86263e-08				k1	K1	FUMA		89	*	-
GO_RESPIRATORY_CHAIN_COMPLEX	47			2.24427e-07	8.50952e-07				k1	K1	FUMA		75	*	-
GO_RETROMER_COMPLEX	16	0.463951	1.4514	0.0471204	0.0646687				K1	K1	WG			*	*
GO_RETROMER_COMPLEX	17			1.10314e-05	3.51671e-05				k1	K1	FUMA		21	*	*
GO_RIBONUCLEOPROTEIN_COMPLEX	534			1.33615e-06	4.62797e-06				k1	K1	FUMA		1351	*	-
GO_RIBONUCLEOPROTEIN_GRANULE	141			2.31031e-21	2.35982e-20				k1	K1	FUMA		217	*	-
GO_RIBOSOMAL_SUBUNIT	120			1.69158e-17	1.35462e-16				k1	K1	FUMA		188	*	-
GO_RIBOSOME	143			1.88781e-15	1.34978e-14				k1	K1	FUMA		246	*	-
GO_RNA_POLYMERASE_COMPLEX	74			2.351e-14	1.5901e-13				k1	K1	FUMA		106	*	-
GO_RNA_POLYMERASE_I_COMPLEX	10			0.000136144	0.000366344				k1	K1	FUMA		11	*	-
GO_RNA_POLYMERASE_II_CORE_COMPLEX	11			0.00189236	0.00412692				k1	K1	FUMA		15	*	-
GO_RNA_POLYMERASE_II_HOLOENZYME	54			2.59698e-10	1.36104e-09				k1	K1	FUMA		79	*	-
GO_RNA_POLYMERASE_II_TRANSCRIPTION_FACTOR_COMPLEX	101			1.43473e-15	1.0407e-14				k1	K1	FUMA		156	*	-
GO_RNA_POLYMERASE_II_TRANSCRIPTION_REPRESSOR_COMPLEX	5			0.00422127	0.00800342				k1	K1	FUMA		5	*	-
GO_RNA_POLYMERASE_III_COMPLEX	13			0.000360854	0.000926192				k1	K1	FUMA		17	*	-
GO_ROUGH_ENDOPLASMIC_RETICULUM	55	0.373685	1.45426	0.009	0.066412				K1	K1	WG			*	*
GO_ROUGH_ENDOPLASMIC_RETICULUM	54			1.44159e-08	6.4421e-08				k1	K1	FUMA		85	*	*
GO_RUFFLE	117			2.27362e-21	2.34628e-20				k1	K1	FUMA		169	*	-
GO_RUFFLE_MEMBRANE	63			3.53368e-12	2.09302e-11				k1	K1	FUMA		91	*	-
GO_SAGA_COMPLEX	10			0.00421048	0.00800342				k1	K1	FUMA		14	*	-
GO_SAGA_TYPE_COMPLEX	16			0.00532508	0.0100384				k1	K1	FUMA		27	*	-
GO_SAM_COMPLEX	5			0.00422127	0.00800342				k1	K1	FUMA		5	*	-
GO_SARCOLEMMA	79			2.19314e-09	1.0556e-08				k1	K1	FUMA		135	*	-
GO_SARCOPLASM	43	0.422253	1.5858	0.00700701	0.0292866				K1	K1	WG			*	*
GO_SARCOPLASM	44			2.70104e-05	8.11935e-05				k1	K1	FUMA		78	*	*
GO_SARCOPLASMIC_RETICULUM_MEMBRANE	21			0.00470233	0.00889798				k1	K1	FUMA		38	*	-
GO_SCAR_COMPLEX	6			0.0201895	0.0316186				k1	K1	FUMA		8	*	-
GO_SCF_UBIQUITIN_LIGASE_COMPLEX	42			7.63802e-08	3.09541e-07				k1	K1	FUMA		63	*	-
GO_SCHAFFER_COLLATERAL_CA1_SYNAPSE	49			9.89586e-07	3.51268e-06				k1	K1	FUMA		82	*	*
GO_SCHAFFER_COLLATERAL_CA1_SYNAPSE	50	0.551009	2.09115	0	0.000985803				K1	K1	WG			*	*
GO_SCHAFFER_COLLATERAL_CA1_SYNAPSE	51	0.551755	2.11638	0	0	0	2508	tags=57%,_list=22%,_signal=73%	k1	K1	GSEA	Details_...		*	*
GO_SCHMIDT_LANTERMAN_INCISURE	9			0.0014288	0.00317828				k1	K1	FUMA		11	*	-
GO_SECONDARY_LYSOSOME	10			0.00421048	0.00800342				k1	K1	FUMA		14	*	-
GO_SECRETORY_GRANULE	484			7.34579e-51	1.67117e-49				k1	K1	FUMA		824	*	-
GO_SECRETORY_GRANULE_MEMBRANE	170			1.42727e-17	1.15217e-16				k1	K1	FUMA		295	*	-
GO_SECRETORY_VESICLE	580			2.3932e-63	6.84454e-62				k1	K1	FUMA		976	*	-
GO_SEH1_ASSOCIATED_COMPLEX	11			0.00835262	0.0152851				k1	K1	FUMA		17	*	-
GO_SEPTIN_CYTOSKELETON	10			0.00884672	0.0157572				k1	K1	FUMA		15	*	-
GO_SERINE_THREONINE_PROTEIN_KINASE_COMPLEX	55			2.09887e-09	1.02233e-08				k1	K1	FUMA		84	*	-
GO_SET1C_COMPASS_COMPLEX	9			0.0180521	0.0299602				k1	K1	FUMA		14	*	-
GO_SEX_CHROMOSOME	19			0.000211854	0.000550821				k1	K1	FUMA		28	*	-
GO_SIDE_OF_MEMBRANE	272			7.32865e-18	6.06279e-17				k1	K1	FUMA		528	*	-
GO_SIN3_COMPLEX	12			1.79223e-05	5.57149e-05				k1	K1	FUMA		13	*	-
GO_SIN3_TYPE_COMPLEX	14			1.27006e-05	4.01051e-05				k1	K1	FUMA		16	*	-
GO_SITE_OF_DNA_DAMAGE	34	0.401847	1.45204	0.0211055	0.0660488				K1	K1	WG			*	*
GO_SITE_OF_DNA_DAMAGE	42			4.98738e-06	1.66969e-05				k1	K1	FUMA		70	*	*
GO_SITE_OF_DOUBLE_STRAND_BREAK	34			4.62941e-05	0.000135103				k1	K1	FUMA		57	*	-
GO_SITE_OF_POLARIZED_GROWTH	104	0.376689	1.54875	0	0.0376431				K1	K1	WG			*	*
GO_SITE_OF_POLARIZED_GROWTH	110			1.19945e-17	9.84142e-17				k1	K1	FUMA		167	*	*
GO_SM_LIKE_PROTEIN_FAMILY_COMPLEX	53			0.000435387	0.00108413				k1	K1	FUMA		107	*	-
GO_SMALL_NUCLEOLAR_RIBONUCLEOPROTEIN_COMPLEX	15			0.0150917	0.0256919				k1	K1	FUMA		27	*	-
GO_SMALL_RIBOSOMAL_SUBUNIT	46			3.63295e-08	1.54748e-07				k1	K1	FUMA		70	*	-
GO_SMALL_SUBUNIT_PROCESSOME	23			0.000334092	0.000859708				k1	K1	FUMA		37	*	-
GO_SMN_COMPLEX	10			0.000569079	0.00137596				k1	K1	FUMA		12	*	-
GO_SMN_SM_PROTEIN_COMPLEX	13			0.00089917	0.00209806				k1	K1	FUMA		18	*	-
GO_SMOOTH_ENDOPLASMIC_RETICULUM	22			0.000194507	0.000515083				k1	K1	FUMA		34	*	-
GO_SNARE_COMPLEX	32	0.46012	1.63408	0.00100301	0.0226735				K1	K1	WG			*	*
GO_SNARE_COMPLEX	34			1.39113e-07	5.39737e-07				k1	K1	FUMA		48	*	*
GO_SODIUM_CHANNEL_COMPLEX	17			8.75629e-05	0.000246209				k1	K1	FUMA		23	*	-
GO_SOMATODENDRITIC_COMPARTMENT	540			4.76034e-83	1.98546e-81				k1	K1	FUMA		815	*	-
GO_SPANNING_COMPONENT_OF_PLASMA_MEMBRANE	5			0.0182575	0.0299602				k1	K1	FUMA		6	*	-
GO_SPECIFIC_GRANULE	80			8.66448e-06	2.78879e-05				k1	K1	FUMA		159	*	-
GO_SPECIFIC_GRANULE_LUMEN	31			0.00385842	0.00789832				k1	K1	FUMA		61	*	-
GO_SPECIFIC_GRANULE_MEMBRANE	46			0.000574787	0.00138641				k1	K1	FUMA		91	*	-
GO_SPECTRIN	7			0.00267863	0.00563301				k1	K1	FUMA		8	*	-
GO_SPECTRIN_ASSOCIATED_CYTOSKELETON	7			0.00854437	0.0154107				k1	K1	FUMA		9	*	-
GO_SPERM_ANNULUS	5			0.0182575	0.0299602				k1	K1	FUMA		6	*	-
GO_SPERM_PART	109			7.79338e-12	4.53557e-11				k1	K1	FUMA		189	*	-
GO_SPHERICAL_HIGH_DENSITY_LIPOPROTEIN_PARTICLE	6			0.00705636	0.0130562				k1	K1	FUMA		7	*	-
GO_SPINDLE	213			7.82352e-30	1.01706e-28				k1	K1	FUMA		334	*	-
GO_SPINDLE_MICROTUBULE	39			6.85878e-09	3.19332e-08				k1	K1	FUMA		54	*	-
GO_SPINDLE_MIDZONE	22			0.000194507	0.000515083				k1	K1	FUMA		34	*	-
GO_SPINDLE_POLE	104			9.82052e-17	7.62042e-16				k1	K1	FUMA		158	*	-
GO_SPINDLE_POLE_CENTROSOME	9			0.0180521	0.0299602				k1	K1	FUMA		14	*	-
GO_SPLICEOSOMAL_COMPLEX	114			2.95294e-18	2.505e-17				k1	K1	FUMA		173	*	-
GO_SPLICEOSOMAL_TRI_SNRNP_COMPLEX	23			0.00367951	0.00754751				k1	K1	FUMA		42	*	-
GO_STAGA_COMPLEX	9			0.0014288	0.00317828				k1	K1	FUMA		11	*	-
GO_STEREOCILIA_COUPLING_LINK	7			0.000473639	0.0011592				k1	K1	FUMA		7	*	-
GO_STEREOCILIUM_BUNDLE	33			0.000134923	0.000366011				k1	K1	FUMA		57	*	-
GO_STEREOCILIUM_TIP	14			0.000153809	0.000411666				k1	K1	FUMA		18	*	-
GO_SUPRAMOLECULAR_COMPLEX	539			2.07025e-53	5.05445e-52				k1	K1	FUMA		933	*	-
GO_SWI_SNF_COMPLEX	15			6.46662e-05	0.000183895				k1	K1	FUMA		19	*	-
GO_SWI_SNF_SUPERFAMILY_TYPE_COMPLEX	51			2.21615e-09	1.06142e-08				k1	K1	FUMA		76	*	-
GO_SWR1_COMPLEX	9			0.0014288	0.00317828				k1	K1	FUMA		11	*	-
GO_SYMMETRIC_SYNAPSE	7			0.0202473	0.0316186				k1	K1	FUMA		10	*	-
GO_SYNAPSE	778			2.89469e-123	2.89758e-121				k1	K1	FUMA		1164	*	-
GO_SYNAPSE_PART	628			1.73299e-102	1.02042e-100				k1	K1	FUMA		929	*	-
GO_SYNAPTIC_CLEFT	11			0.000725011	0.00172384				k1	K1	FUMA		14	*	-
GO_SYNAPTIC_MEMBRANE	255	0.450664	1.99654	0	0.00116039	0.014	2520	tags=50%,_list=22%,_signal=62%	k1	K1	GSEA	Details_...		*	*
GO_SYNAPTIC_MEMBRANE	288	0.436103	1.93193	0	0.00262881				K1	K1	WG			*	*
GO_SYNAPTIC_MEMBRANE	290			3.16201e-48	6.88081e-47				k1	K1	FUMA		427	*	*
GO_SYNAPTIC_VESICLE_MEMBRANE	69			2.92155e-11	1.63378e-10				k1	K1	FUMA		106	*	-
GO_SYNAPTONEMAL_STRUCTURE	21			0.0101517	0.0176115				k1	K1	FUMA		40	*	-
GO_T_CELL_RECEPTOR_COMPLEX	10			0.0282734	0.0434741				k1	K1	FUMA		17	*	-
GO_T_TUBULE	37			3.21148e-08	1.3797e-07				k1	K1	FUMA		52	*	-
GO_TELOMERASE_HOLOENZYME_COMPLEX	14			0.00192824	0.00416926				k1	K1	FUMA		21	*	-
GO_TELOMERE_CAP_COMPLEX	10			0.00172086	0.00378589				k1	K1	FUMA		13	*	-
GO_TERMINAL_BOUTON	33			9.49109e-06	3.04506e-05				k1	K1	FUMA		52	*	-
GO_TERTIARY_GRANULE	84			2.10397e-06	7.26233e-06				k1	K1	FUMA		164	*	-
GO_TERTIARY_GRANULE_LUMEN	30			0.00105609	0.00242465				k1	K1	FUMA		55	*	-
GO_TERTIARY_GRANULE_MEMBRANE	33			0.024771	0.0383835				k1	K1	FUMA		73	*	-
GO_TETHERING_COMPLEX	46			4.37366e-09	2.05542e-08				k1	K1	FUMA		67	*	-
GO_TETRASPANIN_ENRICHED_MICRODOMAIN	6			0.0201895	0.0316186				k1	K1	FUMA		8	*	-
GO_TIGHT_JUNCTION	84			1.08976e-13	7.03772e-13				k1	K1	FUMA		128	*	-
GO_TOR_COMPLEX	11			0.00189236	0.00412692				k1	K1	FUMA		15	*	-
GO_TORC2_COMPLEX	9			0.00400796	0.00800342				k1	K1	FUMA		12	*	-
GO_TRANS_GOLGI_NETWORK	148			9.99294e-24	1.08727e-22				k1	K1	FUMA		223	*	-
GO_TRANS_GOLGI_NETWORK_MEMBRANE	57			1.31068e-11	7.58374e-11				k1	K1	FUMA		81	*	-
GO_TRANS_GOLGI_NETWORK_TRANSPORT_VESICLE	17			0.0116867	0.020135				k1	K1	FUMA		31	*	-
GO_TRANSCRIPTION_ELONGATION_FACTOR_COMPLEX	36			1.26926e-06	4.41154e-06				k1	K1	FUMA		55	*	-
GO_TRANSCRIPTION_FACTOR_COMPLEX	219	0.332245	1.44832	0	0.0648947				K1	K1	WG			*	*
GO_TRANSCRIPTION_FACTOR_COMPLEX	219			1.12103e-28	1.42045e-27				k1	K1	FUMA		351	*	*
GO_TRANSCRIPTION_FACTOR_TFIID_COMPLEX	21			0.00192844	0.00416926				k1	K1	FUMA		36	*	-
GO_TRANSCRIPTION_FACTOR_TFIIH_HOLO_COMPLEX	9			0.0014288	0.00317828				k1	K1	FUMA		11	*	-
GO_TRANSCRIPTION_FACTOR_TFIIIC_COMPLEX	5			0.0182575	0.0299602				k1	K1	FUMA		6	*	-
GO_TRANSCRIPTION_FACTOR_TFTC_COMPLEX	9			0.00915393	0.0159081				k1	K1	FUMA		13	*	-
GO_TRANSCRIPTIONAL_REPRESSOR_COMPLEX	59	0.488273	1.88945	0	0.00284788				K1	K1	WG			*	*
GO_TRANSCRIPTIONAL_REPRESSOR_COMPLEX	58			6.16661e-12	3.60981e-11				k1	K1	FUMA		82	*	*
GO_TRANSCRIPTIONALLY_ACTIVE_CHROMATIN	19			1.69074e-05	5.27237e-05				k1	K1	FUMA		25	*	-
GO_TRANSFERASE_COMPLEX	494			8.16129e-70	2.72315e-68				k1	K1	FUMA		767	*	-
GO_TRANSFERASE_COMPLEX_TRANSFERRING_PHOSPHORUS_CONTAINING_GROUPS	157			1.22256e-21	1.27478e-20				k1	K1	FUMA		249	*	-
GO_TRANSLATION_PREINITIATION_COMPLEX	11			0.0150251	0.0256219				k1	K1	FUMA		18	*	-
GO_TRANSPORT_VESICLE	234			7.89337e-32	1.11285e-30				k1	K1	FUMA		370	*	-
GO_TRANSPORT_VESICLE_MEMBRANE	126			1.12454e-20	1.10359e-19				k1	K1	FUMA		189	*	-
GO_TRANSPORTER_COMPLEX	205	0.413852	1.80858	0	0.00517547				K1	K1	WG			*	*
GO_TRANSPORTER_COMPLEX	210			1.83152e-28	2.2634e-27				k1	K1	FUMA		333	*	*
GO_TRAPP_COMPLEX	8			0.019371	0.031376				k1	K1	FUMA		12	*	-
GO_TRICARBOXYLIC_ACID_CYCLE_ENZYME_COMPLEX	9			0.00915393	0.0159081				k1	K1	FUMA		13	*	-
GO_TRIGLYCERIDE_RICH_PLASMA_LIPOPROTEIN_PARTICLE	14			0.00040341	0.00101716				k1	K1	FUMA		19	*	-
GO_U12_TYPE_SPLICEOSOMAL_COMPLEX	16			0.00532508	0.0100384				k1	K1	FUMA		27	*	-
GO_U2_SNRNP	12			0.0220772	0.0344226				k1	K1	FUMA		21	*	-
GO_U2_TYPE_CATALYTIC_STEP_2_SPLICEOSOME	20			0.000208649	0.000548182				k1	K1	FUMA		30	*	-
GO_U2_TYPE_SPLICEOSOMAL_COMPLEX	53			8.09952e-09	3.75353e-08				k1	K1	FUMA		82	*	-
GO_UBIQUITIN_LIGASE_COMPLEX	184			1.26887e-28	1.58767e-27				k1	K1	FUMA		279	*	-
GO_VACUOLAR_LUMEN	106			2.19602e-15	1.55902e-14				k1	K1	FUMA		167	*	-
GO_VACUOLAR_MEMBRANE	242			2.6592e-33	3.91449e-32				k1	K1	FUMA		381	*	-
GO_VACUOLAR_PART	337			3.01252e-45	5.68969e-44				k1	K1	FUMA		533	*	-
GO_VACUOLAR_PROTON_TRANSPORTING_V_TYPE_ATPASE_COMPLEX	13			0.000122815	0.000334982				k1	K1	FUMA		16	*	-
GO_VACUOLE	461			8.40585e-59	2.21428e-57				k1	K1	FUMA		740	*	-
GO_VCP_NPL4_UFD1_AAA_ATPASE_COMPLEX	7			0.0202473	0.0316186				k1	K1	FUMA		10	*	-
GO_VESICLE_COAT	33			0.000134923	0.000366011				k1	K1	FUMA		57	*	-
GO_VESICLE_LUMEN	205			2.26345e-25	2.60427e-24				k1	K1	FUMA		335	*	-
GO_VESICLE_MEMBRANE	463			9.5906e-55	2.40005e-53				k1	K1	FUMA		761	*	-
GO_VOLTAGE_GATED_CALCIUM_CHANNEL_COMPLEX	29			5.60905e-06	1.85916e-05				k1	K1	FUMA		43	*	-
GO_VOLTAGE_GATED_SODIUM_CHANNEL_COMPLEX	11			0.000725011	0.00172384				k1	K1	FUMA		14	*	-
GO_WHOLE_MEMBRANE	1006			1.69306e-128	2.11844e-126				k1	K1	FUMA		1619	*	-
GO_X_CHROMOSOME	6			0.0201895	0.0316186				k1	K1	FUMA		8	*	-
GO_XY_BODY	9			0.00915393	0.0159081				k1	K1	FUMA		13	*	-
GO_ZYMOGEN_GRANULE	10			0.00421048	0.00800342				k1	K1	FUMA		14	*	-
GO_ZYMOGEN_GRANULE_MEMBRANE	9			0.0014288	0.00317828				k1	K1	FUMA		11	*	-
GO_ACTIN_CYTOSKELETON	5	0.410256	0.911832	0.592593	1				K10	K10	WG			*	-
GO_AXON_PART	5	0.530758	1.20044	0.232446	1				K10	K10	WG			*	-
GO_CELL_PROJECTION_MEMBRANE	6	0.577169	1.37878	0.102503	0.683232				K10	K10	WG			*	-
GO_CHROMOSOMAL_REGION	5	0.436797	0.977602	0.481884	0.982146				K10	K10	WG			*	-
GO_CILIARY_PART	5	0.533129	1.18708	0.225061	0.841802				K10	K10	WG			*	-
GO_CONTRACTILE_FIBER	5	0.625023	1.39765	0.0823096	1				K10	K10	WG			*	-
GO_CYTOPLASMIC_REGION	6	0.350515	0.832842	0.693128	0.889356				K10	K10	WG			*	-
GO_ENDOPLASMIC_RETICULUM	17	0.371379	1.14068	0.283333	1	0.787	77	tags=47%,_list=38%,_signal=69%	k10	K10	GSEA	Details_...		*	-
GO_ENDOSOME_MEMBRANE	6	0.387192	0.910001	0.591127	0.917109				K10	K10	WG			*	-
GO_GLUTAMATERGIC_SYNAPSE	7	0.441424	1.10157	0.325843	0.933611				K10	K10	WG			*	-
GO_GOLGI_APPARATUS	20	0.301659	0.967484	0.510246	1	0.968	61	tags=35%,_list=30%,_signal=45%	k10	K10	GSEA	Details_...		*	-
GO_INTRINSIC_COMPONENT_OF_PLASMA_MEMBRANE	17	0.258853	0.797127	0.769547	0.773413	0.998	148	tags=82%,_list=73%,_signal=275%	k10	K10	GSEA	Details_...		*	-
GO_NEURON_PROJECTION	18	0.30776	0.960509	0.53443	0.871332	0.969	38	tags=33%,_list=19%,_signal=37%	k10	K10	GSEA	Details_...		*	-
GO_NEURONAL_CELL_BODY	5	0.39853	0.894854	0.610048	0.853206				K10	K10	WG			*	-
GO_NUCLEAR_SPECK	8	0.28695	0.741858	0.821634	0.883843				K10	K10	WG			*	-
GO_PLASMA_MEMBRANE_REGION	15	0.306665	0.933882	0.561915	0.708936	0.978	81	tags=53%,_list=40%,_signal=82%	k10	K10	GSEA	Details_...		*	-
GO_RECEPTOR_COMPLEX	6	0.256876	0.611278	0.947245	0.943833				K10	K10	WG			*	-
GO_SIDE_OF_MEMBRANE	7	0.30199	0.748017	0.806193	0.949078				K10	K10	WG			*	-
GO_SYNAPTIC_MEMBRANE	6	0.422257	1.01002	0.452546	1				K10	K10	WG			*	-
GO_ACTIN-BASED_CELL_PROJECTION	9	0.523999	1.41188	0.0698985	0.236326				K2	K2	WG			*	-
GO_ANCHORED_COMPONENT_OF_MEMBRANE	11	0.462522	1.31813	0.12095	0.332578				K2	K2	WG			*	-
GO_ANCHORING_JUNCTION	50	0.425618	1.6213	0	0.0438576	0.435	281	tags=46%,_list=26%,_signal=59%	k2	K2	GSEA	Details_...		*	*
GO_ANCHORING_JUNCTION	30			0.00240193	0.0228984				k2	K2	FUMA		546	*	*
GO_ATPASE_COMPLEX	11	0.441386	1.26781	0.15778	0.345016				K2	K2	WG			*	*
GO_ATPASE_COMPLEX	11			0.000364311	0.00496214				k2	K2	FUMA		102	*	*
GO_AXON	41	0.435463	1.63654	0.00200401	0.0397313	0.372	331	tags=56%,_list=31%,_signal=78%	k2	K2	GSEA	Details_...		*	*
GO_AXON	35			0.000350375	0.00487119				k2	K2	FUMA		597	*	*
GO_AXON_PART	23	0.496003	1.67338	0.00510725	0.0960567				K2	K2	WG			*	-
GO_AXONEME_PART	5			0.00571142	0.0457371				k2	K2	FUMA		37	*	-
GO_BASOLATERAL_PLASMA_MEMBRANE	12	0.432647	1.27209	0.166667	0.346486				K2	K2	WG			*	-
GO_CATALYTIC_COMPLEX	94			3.55533e-13	8.89721e-11				k2	K2	FUMA		1340	*	-
GO_CATION_CHANNEL_COMPLEX	23	0.457452	1.55929	0.0151976	0.0534413	0.638	148	tags=43%,_list=14%,_signal=49%	k2	K2	GSEA	Details_...		*	*
GO_CATION_CHANNEL_COMPLEX	22			1.94895e-06	5.574e-05				k2	K2	FUMA		220	*	*
GO_CELL_BODY	26	0.456726	1.5934	0.0100908	0.0529454	0.532	407	tags=65%,_list=38%,_signal=103%	k2	K2	GSEA	Details_...		*	-
GO_CELL_CELL_JUNCTION	27			0.00095821	0.0113442				k2	K2	FUMA		445	*	-
GO_CELL_JUNCTION	87			7.4107e-12	9.77778e-10				k2	K2	FUMA		1263	*	-
GO_CELL_LEADING_EDGE	25	0.466545	1.60437	0.00708502	0.101777				K2	K2	WG			*	*
GO_CELL_LEADING_EDGE	25			0.000805431	0.0097137				k2	K2	FUMA		395	*	*
GO_CELL_PROJECTION_MEMBRANE	20			0.005577	0.0457371				k2	K2	FUMA		339	*	-
GO_CELL_PROJECTION_PART	87			4.06797e-09	2.06318e-07				k2	K2	FUMA		1434	*	-
GO_CELL_SUBSTRATE_JUNCTION	23	0.491883	1.69072	0.00204082	0.0250185	0.238	212	tags=52%,_list=20%,_signal=64%	k2	K2	GSEA	Details_...		*	*
GO_CELL_SUBSTRATE_JUNCTION	23			0.00478489	0.039914				k2	K2	FUMA		404	*	*
GO_CELL_SURFACE	41	0.424864	1.56763	0.00301205	0.0532121	0.613	304	tags=41%,_list=28%,_signal=56%	k2	K2	GSEA	Details_...		*	*
GO_CELL_SURFACE	43			0.00108797	0.0123756				k2	K2	FUMA		832	*	*
GO_CELL-CELL_JUNCTION	27	0.373845	1.31158	0.084264	0.325957				K2	K2	WG			*	-
GO_CELL-SUBSTRATE_JUNCTION	23	0.493024	1.66643	0.00608519	0.0819754				K2	K2	WG			*	-
GO_CENTROSOME	29			0.00116021	0.0127623				k2	K2	FUMA		497	*	-
GO_CHROMOSOMAL_REGION	22			0.00157345	0.0163418				k2	K2	FUMA		347	*	-
GO_CHROMOSOME	60			8.28833e-06	0.000207416				k2	K2	FUMA		1055	*	-
GO_CHROMOSOME_CENTROMERIC_REGION	20			3.26475e-06	8.90973e-05				k2	K2	FUMA		193	*	-
GO_CILIARY_PART	25	0.357385	1.23243	0.157201	0.379311				K2	K2	WG			*	*
GO_CILIARY_PART	28			0.000413701	0.00544888				k2	K2	FUMA		443	*	*
GO_CILIARY_PLASM	10			0.00319105	0.0280197				k2	K2	FUMA		114	*	-
GO_CILIUM	38			3.06838e-05	0.000590663				k2	K2	FUMA		592	*	-
GO_CLATHRIN_COATED_VESICLE	18			1.10404e-05	0.000261423				k2	K2	FUMA		175	*	-
GO_CLATHRIN_COATED_VESICLE_MEMBRANE	10			0.00139601	0.0150757				k2	K2	FUMA		102	*	-
GO_CLATHRIN-COATED_PIT	6	0.531844	1.28502	0.13866	0.338752				K2	K2	WG			*	-
GO_COATED_VESICLE	21	0.481704	1.58941	0.0112705	0.0936087				K2	K2	WG			*	*
GO_COATED_VESICLE	23			1.31423e-05	0.000291911				k2	K2	FUMA		266	*	*
GO_COATED_VESICLE_MEMBRANE	13			0.00158357	0.0163418				k2	K2	FUMA		159	*	-
GO_CONDENSED_CHROMOSOME	20			3.17792e-05	0.000600207				k2	K2	FUMA		225	*	-
GO_CONDENSED_CHROMOSOME_CENTROMERIC_REGION	13			8.09536e-05	0.00139715				k2	K2	FUMA		117	*	-
GO_CONTRACTILE_FIBER	15			0.0058732	0.0462919				k2	K2	FUMA		228	*	-
GO_CUL3_RING_UBIQUITIN_LIGASE_COMPLEX	5			0.00571142	0.0457371				k2	K2	FUMA		37	*	-
GO_CULLIN_RING_UBIQUITIN_LIGASE_COMPLEX	12			0.00388398	0.0332296				k2	K2	FUMA		156	*	-
GO_CYTOPLASMIC_MICROTUBULE	7			0.00420447	0.0356667				k2	K2	FUMA		65	*	-
GO_CYTOPLASMIC_REGION	30			0.000402824	0.00537636				k2	K2	FUMA		487	*	-
GO_CYTOPLASMIC_VESICLE_PART	90			8.38862e-10	6.45924e-08				k2	K2	FUMA		1455	*	-
GO_CYTOSKELETAL_PART	101			6.57304e-11	5.48301e-09				k2	K2	FUMA		1630	*	-
GO_DENDRITIC_TREE	42	0.550647	2.04302	0	0.00403125	0.004	200	tags=55%,_list=19%,_signal=65%	k2	K2	GSEA	Details_...		*	*
GO_DENDRITIC_TREE	38			2.46134e-05	0.000502817				k2	K2	FUMA		586	*	*
GO_EARLY_ENDOSOME	21	0.571774	1.90075	0	0.00708075	0.021	270	tags=62%,_list=25%,_signal=81%	k2	K2	GSEA	Details_...		*	*
GO_EARLY_ENDOSOME	16	0.633499	1.97696	0.00103627	0.00889899				K2	K2	WG			*	*
GO_EARLY_ENDOSOME	21			0.00243901	0.0230326				k2	K2	FUMA		337	*	*
GO_ENDOCYTIC_VESICLE	9	0.594129	1.6319	0.0168161	0.101553				K2	K2	WG			*	-
GO_ENDOPLASMIC_RETICULUM	101			5.84597e-08	2.54427e-06				k2	K2	FUMA		1857	*	-
GO_ENDOPLASMIC_RETICULUM_PART	74			1.24942e-06	3.78991e-05				k2	K2	FUMA		1320	*	-
GO_ENDOSOMAL_PART	31			0.000236748	0.00359068				k2	K2	FUMA		494	*	-
GO_ENDOSOME	53			3.29331e-06	8.90973e-05				k2	K2	FUMA		863	*	-
GO_ENDOSOME_MEMBRANE	29	0.390475	1.37424	0.0694165	0.27206				K2	K2	WG			*	-
GO_ENVELOPE	71			8.17486e-08	3.27321e-06				k2	K2	FUMA		1160	*	-
GO_ER_MEMBRANE_PROTEIN_COMPLEX	3			0.00313442	0.0277659				k2	K2	FUMA		10	*	-
GO_EXCITATORY_SYNAPSE	8	0.81641	2.13893	0	0.00209388				K2	K2	WG			*	*
GO_EXCITATORY_SYNAPSE	8			0.000113433	0.0018314				k2	K2	FUMA		48	*	*
GO_EXOCYTIC_VESICLE	22			7.58493e-07	2.4492e-05				k2	K2	FUMA		208	*	-
GO_EXTERNAL_SIDE_OF_PLASMA_MEMBRANE	18	0.570704	1.8479	0.00204499	0.0103738	0.041	287	tags=44%,_list=27%,_signal=60%	k2	K2	GSEA	Details_...		*	-
GO_EXTRACELLULAR_MATRIX	22	0.40297	1.33828	0.090081	0.304594				K2	K2	WG			*	-
GO_EXTRINSIC_COMPONENT_OF_MEMBRANE	18	0.364836	1.17452	0.243299	0.466286				K2	K2	WG			*	*
GO_EXTRINSIC_COMPONENT_OF_MEMBRANE	19			0.00211892	0.0206892				k2	K2	FUMA		289	*	*
GO_GLUTAMATERGIC_SYNAPSE	20	0.436351	1.43741	0.0576132	0.205577				K2	K2	WG			*	-
GO_GOLGI_APPARATUS	92			1.81634e-09	1.0695e-07				k2	K2	FUMA		1524	*	-
GO_GOLGI_APPARATUS_PART	52			7.62467e-05	0.001339				k2	K2	FUMA		945	*	-
GO_GOLGI_MEMBRANE	39			0.000973662	0.0113442				k2	K2	FUMA		729	*	-
GO_GOLGI_STACK	10	0.437063	1.21216	0.22393	0.412138				K2	K2	WG			*	-
GO_HISTONE_METHYLTRANSFERASE_COMPLEX	8			0.00562113	0.0457371				k2	K2	FUMA		86	*	-
GO_INCLUSION_BODY	5	0.741885	1.67006	0.00722892	0.0880593				K2	K2	WG			*	-
GO_INO80_TYPE_COMPLEX	4			0.00620807	0.0485491				k2	K2	FUMA		24	*	-
GO_INTRINSIC_COMPONENT_OF_ENDOPLASMIC_RETICULUM_MEMBRANE	13			0.000366832	0.00496214				k2	K2	FUMA		136	*	-
GO_INTRINSIC_COMPONENT_OF_ORGANELLE_MEMBRANE	30			1.38148e-06	4.06725e-05				k2	K2	FUMA		359	*	-
GO_INTRINSIC_COMPONENT_OF_PLASMA_MEMBRANE	106			8.71772e-12	9.77778e-10				k2	K2	FUMA		1685	*	-
GO_INTRINSIC_COMPONENT_OF_POSTSYNAPTIC_SPECIALIZATION_MEMBRANE	8			0.00284901	0.0259259				k2	K2	FUMA		77	*	-
GO_INTRINSIC_COMPONENT_OF_PRESYNAPTIC_MEMBRANE	10			0.000330356	0.00472409				k2	K2	FUMA		85	*	-
GO_INTRINSIC_COMPONENT_OF_SYNAPTIC_MEMBRANE	15			0.00024898	0.00371984				k2	K2	FUMA		166	*	-
GO_KINETOCHORE	15			1.97051e-05	0.000410932				k2	K2	FUMA		133	*	-
GO_LAMELLIPODIUM	17	0.55274	1.74589	0.00510725	0.0156269	0.126	400	tags=76%,_list=37%,_signal=120%	k2	K2	GSEA	Details_...		*	*
GO_LAMELLIPODIUM	16			0.00027569	0.00405832				k2	K2	FUMA		186	*	*
GO_LATE_ENDOSOME	17	0.50214	1.58397	0.0104167	0.0510135	0.564	207	tags=47%,_list=19%,_signal=57%	k2	K2	GSEA	Details_...		*	*
GO_LATE_ENDOSOME	16	0.508807	1.58364	0.00830737	0.0882735				K2	K2	WG			*	*
GO_LATE_ENDOSOME	16			0.00368395	0.03179				k2	K2	FUMA		238	*	*
GO_MEMBRANE_PROTEIN_COMPLEX	85			1.06973e-13	3.56935e-11				k2	K2	FUMA		1127	*	-
GO_MEMBRANE_REGION	20	0.381167	1.24826	0.174134	0.365406				K2	K2	WG			*	*
GO_MEMBRANE_REGION	20			0.00305575	0.0275568				k2	K2	FUMA		321	*	*
GO_METHYLTRANSFERASE_COMPLEX	9	0.483047	1.30368	0.140292	0.331589				K2	K2	WG			*	-
GO_MICROTUBULE	28	0.374683	1.3132	0.110775	0.33228				K2	K2	WG			*	*
GO_MICROTUBULE	30			1.73692e-05	0.000369927				k2	K2	FUMA		408	*	*
GO_MICROTUBULE_ASSOCIATED_COMPLEX	12	0.475189	1.40523	0.0671723	0.238935				K2	K2	WG			*	*
GO_MICROTUBULE_ASSOCIATED_COMPLEX	12			0.00267138	0.0247597				k2	K2	FUMA		149	*	*
GO_MICROTUBULE_CYTOSKELETON	82			8.79121e-12	9.77778e-10				k2	K2	FUMA		1161	*	-
GO_MICROTUBULE_END	5			0.00162439	0.016592				k2	K2	FUMA		28	*	-
GO_MICROTUBULE_ORGANIZING_CENTER	46			4.572e-06	0.000120436				k2	K2	FUMA		716	*	-
GO_MICROTUBULE_ORGANIZING_CENTER_PART	9	0.579013	1.58616	0.0211111	0.0913746				K2	K2	WG			*	-
GO_MICROTUBULE_PLUS_END	4			0.00312634	0.0277659				k2	K2	FUMA		20	*	-
GO_MITOCHONDRIAL_ENVELOPE	45			1.28334e-05	0.000291911				k2	K2	FUMA		723	*	-
GO_MITOCHONDRIAL_MATRIX	32			3.2765e-05	0.000607365				k2	K2	FUMA		464	*	-
GO_MITOCHONDRIAL_PART	69			2.21524e-09	1.23192e-07				k2	K2	FUMA		1017	*	-
GO_MITOCHONDRIAL_PROTEIN_COMPLEX	19			0.000441632	0.00574122				k2	K2	FUMA		253	*	-
GO_MITOCHONDRION	105			8.47356e-14	3.56935e-11				k2	K2	FUMA		1541	*	-
GO_MYELIN_SHEATH	10	0.54755	1.52035	0.0378378	0.134307				K2	K2	WG			*	-
GO_NEURON_PART	109			1.53876e-12	3.0806e-10				k2	K2	FUMA		1704	*	-
GO_NEURON_PROJECTION	81			4.12223e-09	2.06318e-07				k2	K2	FUMA		1298	*	-
GO_NEURON_SPINE	16	0.573531	1.82131	0	0.00843883	0.05	200	tags=63%,_list=19%,_signal=76%	k2	K2	GSEA	Details_...		*	*
GO_NEURON_SPINE	17	0.497147	1.59457	0.0104384	0.101134				K2	K2	WG			*	*
GO_NEURON_SPINE	14			0.000482179	0.00603327				k2	K2	FUMA		158	*	*
GO_NEURON_TO_NEURON_SYNAPSE	32	0.494543	1.75887	0	0.015558	0.113	406	tags=72%,_list=38%,_signal=112%	k2	K2	GSEA	Details_...		*	*
GO_NEURON_TO_NEURON_SYNAPSE	31	0.490219	1.75573	0	0.0695168				K2	K2	WG			*	*
GO_NEURON_TO_NEURON_SYNAPSE	32			4.81616e-08	2.19135e-06				k2	K2	FUMA		342	*	*
GO_NEURONAL_CELL_BODY	24	0.477591	1.63057	0.00202224	0.0943991				K2	K2	WG			*	-
GO_NUCLEAR_BODY	38			0.00342978	0.029854				k2	K2	FUMA		758	*	-
GO_NUCLEAR_CHROMATIN	23	0.369209	1.24575	0.150307	0.362125				K2	K2	WG			*	*
GO_NUCLEAR_CHROMATIN	23			0.00150318	0.0158388				k2	K2	FUMA		368	*	*
GO_NUCLEAR_CHROMOSOME	34			0.000701719	0.0085661				k2	K2	FUMA		597	*	-
GO_NUCLEAR_ENVELOPE	29	0.487578	1.71134	0.00100705	0.0217465	0.193	219	tags=48%,_list=20%,_signal=59%	k2	K2	GSEA	Details_...		*	*
GO_NUCLEAR_ENVELOPE	30	0.445179	1.59112	0.00502008	0.0974308				K2	K2	WG			*	*
GO_NUCLEAR_ENVELOPE	30			0.000142316	0.00222591				k2	K2	FUMA		458	*	*
GO_NUCLEAR_MATRIX	10			0.00200256	0.0200456				k2	K2	FUMA		107	*	-
GO_NUCLEAR_MEMBRANE	24	0.573325	1.94217	0	0.00606815	0.012	219	tags=54%,_list=20%,_signal=67%	k2	K2	GSEA	Details_...		*	*
GO_NUCLEAR_MEMBRANE	25			1.06798e-05	0.000260744				k2	K2	FUMA		300	*	*
GO_NUCLEAR_OUTER_MEMBRANE_ENDOPLASMIC_RETICULUM_MEMBRANE_NETWORK	66			1.14708e-07	4.2527e-06				k2	K2	FUMA		1057	*	-
GO_NUCLEAR_PERIPHERY	13			0.000295019	0.00427992				k2	K2	FUMA		133	*	-
GO_NUCLEAR_SPECK	15	0.416714	1.29046	0.143763	0.337252				K2	K2	WG			*	-
GO_NUCLEOPLASM_PART	60			2.9745e-05	0.000583819				k2	K2	FUMA		1102	*	-
GO_ORGANELLE_INNER_MEMBRANE	31			0.000464941	0.00589122				k2	K2	FUMA		514	*	-
GO_ORGANELLE_SUBCOMPARTMENT	23			0.00140064	0.0150757				k2	K2	FUMA		366	*	-
GO_OUTER_MEMBRANE	19	0.565294	1.83949	0	0.00891175	0.044	293	tags=68%,_list=27%,_signal=92%	k2	K2	GSEA	Details_...		*	*
GO_OUTER_MEMBRANE	18	0.587318	1.89174	0.00206612	0.0219857				K2	K2	WG			*	*
GO_OUTER_MEMBRANE	18			9.07407e-05	0.0015346				k2	K2	FUMA		205	*	*
GO_PERINUCLEAR_REGION_OF_CYTOPLASM	41			9.39582e-05	0.00154184				k2	K2	FUMA		693	*	-
GO_PLASMA_MEMBRANE_PROTEIN_COMPLEX	41			3.60681e-07	1.24497e-05				k2	K2	FUMA		549	*	-
GO_PLASMA_MEMBRANE_RECEPTOR_COMPLEX	13			0.00636691	0.0494053				k2	K2	FUMA		187	*	-
GO_PLASMA_MEMBRANE_REGION	77			1.4023e-09	9.35799e-08				k2	K2	FUMA		1179	*	-
GO_PLATELET_ALPHA_GRANULE	6	0.494117	1.18886	0.25	0.442214				K2	K2	WG			*	-
GO_POLYMERIC_CYTOSKELETAL_FIBER	37			0.00171734	0.0173642				k2	K2	FUMA		703	*	-
GO_POLYSOME	10			4.95745e-05	0.000902255				k2	K2	FUMA		68	*	-
GO_PORE_COMPLEX	4			0.00207548	0.0205698				k2	K2	FUMA		18	*	-
GO_POSTSYNAPSE	47			1.79964e-08	8.57828e-07				k2	K2	FUMA		608	*	-
GO_POSTSYNAPTIC_MEMBRANE	26			1.123e-05	0.000261423				k2	K2	FUMA		320	*	-
GO_POSTSYNAPTIC_SPECIALIZATION	30	0.472195	1.67406	0.00100705	0.109181				K2	K2	WG			*	-
GO_POTASSIUM_CHANNEL_COMPLEX	10			0.00102662	0.011812				k2	K2	FUMA		98	*	-
GO_PRESYNAPSE	44	0.409656	1.52405	0.00601805	0.13673				K2	K2	WG			*	*
GO_PRESYNAPSE	43			1.15912e-09	8.28772e-08				k2	K2	FUMA		483	*	*
GO_PRESYNAPTIC_ACTIVE_ZONE	7			0.00585224	0.0462919				k2	K2	FUMA		69	*	-
GO_PRESYNAPTIC_MEMBRANE	19	0.480807	1.58037	0.0143885	0.0495006	0.573	245	tags=53%,_list=23%,_signal=67%	k2	K2	GSEA	Details_...		*	*
GO_PRESYNAPTIC_MEMBRANE	19			8.09679e-07	2.53278e-05				k2	K2	FUMA		161	*	*
GO_PROTEIN_ACETYLTRANSFERASE_COMPLEX	10			0.000681316	0.00841971				k2	K2	FUMA		93	*	-
GO_PROTEIN_SERINE_THREONINE_PHOSPHATASE_COMPLEX	6			0.00212886	0.0206892				k2	K2	FUMA		43	*	-
GO_PROTEIN-DNA_COMPLEX	7	0.682482	1.72847	0.0126437	0.0769501				K2	K2	WG			*	-
GO_RECEPTOR_COMPLEX	28	0.427517	1.49879	0.020202	0.144887				K2	K2	WG			*	*
GO_RECEPTOR_COMPLEX	28			6.76951e-05	0.00121005				k2	K2	FUMA		397	*	*
GO_REPLICATION_FORK	5	0.714709	1.60663	0.0173913	0.107754				K2	K2	WG			*	-
GO_RIBONUCLEOPROTEIN_GRANULE	9	0.464143	1.27947	0.170843	0.340936				K2	K2	WG			*	-
GO_RNA_POLYMERASE_III_TRANSCRIPTION_FACTOR_COMPLEX	3			0.005483	0.0453594				k2	K2	FUMA		12	*	-
GO_ROUGH_ENDOPLASMIC_RETICULUM	6	0.531479	1.29979	0.143369	0.32922				K2	K2	WG			*	-
GO_SARCOLEMMA	13			0.000341403	0.0048133				k2	K2	FUMA		135	*	-
GO_SARCOPLASMIC_RETICULUM_MEMBRANE	6			0.00110093	0.0123824				k2	K2	FUMA		38	*	-
GO_SECRETORY_GRANULE	56			6.9559e-08	2.90119e-06				k2	K2	FUMA		824	*	-
GO_SECRETORY_GRANULE_MEMBRANE	21			0.000463373	0.00589122				k2	K2	FUMA		295	*	-
GO_SECRETORY_VESICLE	71			6.2969e-11	5.48301e-09				k2	K2	FUMA		976	*	-
GO_SIDE_OF_MEMBRANE	31	0.445493	1.59263	0.00603015	0.0496186	0.532	332	tags=45%,_list=31%,_signal=64%	k2	K2	GSEA	Details_...		*	*
GO_SIDE_OF_MEMBRANE	28	0.425356	1.49338	0.0214286	0.144652				K2	K2	WG			*	*
GO_SIDE_OF_MEMBRANE	29			0.00282417	0.0259259				k2	K2	FUMA		528	*	*
GO_SITE_OF_POLARIZED_GROWTH	10	0.659131	1.85164	0.00440529	0.0293143				K2	K2	WG			*	-
GO_SOMATODENDRITIC_COMPARTMENT	52	0.461761	1.76626	0.001	0.016334	0.106	200	tags=46%,_list=19%,_signal=54%	k2	K2	GSEA	Details_...		*	*
GO_SOMATODENDRITIC_COMPARTMENT	49			1.34145e-05	0.000291911				k2	K2	FUMA		815	*	*
GO_SPECIFIC_GRANULE_MEMBRANE	9			0.00224319	0.0215907				k2	K2	FUMA		91	*	-
GO_SPINDLE	20			0.00474776	0.039914				k2	K2	FUMA		334	*	-
GO_SUPRAMOLECULAR_COMPLEX	53			2.84689e-05	0.000569947				k2	K2	FUMA		933	*	-
GO_SWI_SNF_SUPERFAMILY_TYPE_COMPLEX	8			0.00262373	0.0245454				k2	K2	FUMA		76	*	-
GO_SYNAPSE	82			1.00093e-11	1.00193e-09				k2	K2	FUMA		1164	*	-
GO_SYNAPSE_PART	72			2.47927e-12	4.13625e-10				k2	K2	FUMA		929	*	-
GO_SYNAPTIC_MEMBRANE	33	0.42865	1.53445	0.00501505	0.0626561	0.722	264	tags=48%,_list=25%,_signal=62%	k2	K2	GSEA	Details_...		*	*
GO_SYNAPTIC_MEMBRANE	35	0.413377	1.50564	0.0120603	0.143431				K2	K2	WG			*	*
GO_SYNAPTIC_MEMBRANE	36			1.01375e-07	3.90293e-06				k2	K2	FUMA		427	*	*
GO_SYNAPTIC_VESICLE_MEMBRANE	12			0.000125784	0.00199857				k2	K2	FUMA		106	*	-
GO_T_TUBULE	7			0.00114741	0.0127618				k2	K2	FUMA		52	*	-
GO_TERTIARY_GRANULE	15			0.000218143	0.00335941				k2	K2	FUMA		164	*	-
GO_TERTIARY_GRANULE_MEMBRANE	10			9.19842e-05	0.0015346				k2	K2	FUMA		73	*	-
GO_TRANS-GOLGI_NETWORK	12	0.474343	1.38775	0.079034	0.258631				K2	K2	WG			*	-
GO_TRANSCRIPTION_FACTOR_COMPLEX	14	0.414515	1.24993	0.168058	0.37086				K2	K2	WG			*	-
GO_TRANSFERASE_COMPLEX	51			5.13701e-07	1.71405e-05				k2	K2	FUMA		767	*	-
GO_TRANSPORT_VESICLE	27	0.394309	1.36961	0.0606673	0.270424				K2	K2	WG			*	*
GO_TRANSPORT_VESICLE	29			7.19397e-06	0.000184645				k2	K2	FUMA		370	*	*
GO_TRANSPORT_VESICLE_MEMBRANE	15			0.000974626	0.0113442				k2	K2	FUMA		189	*	-
GO_TRANSPORTER_COMPLEX	30	0.38003	1.35682	0.0581745	0.282066				K2	K2	WG			*	*
GO_TRANSPORTER_COMPLEX	30			2.8461e-07	1.01748e-05				k2	K2	FUMA		333	*	*
GO_UBIQUITIN_LIGASE_COMPLEX	18	0.375885	1.20068	0.215098	0.427151				K2	K2	WG			*	*
GO_UBIQUITIN_LIGASE_COMPLEX	19			0.0014193	0.015114				k2	K2	FUMA		279	*	*
GO_VESICLE_MEMBRANE	57			1.75033e-09	1.0695e-07				k2	K2	FUMA		761	*	-
GO_WHOLE_MEMBRANE	111			1.02241e-14	1.02343e-11				k2	K2	FUMA		1619	*	-
GO_ACTIN_CYTOSKELETON	6	0.464439	1.10788	0.331742	1				K3	K3	WG			*	-
GO_ANCHORED_COMPONENT_OF_EXTERNAL_SIDE_OF_PLASMA_MEMBRANE	3			7.7552e-05	0.0155259				k3	K3	FUMA		18	*	-
GO_ANCHORED_COMPONENT_OF_PLASMA_MEMBRANE	4			0.000159957	0.0184017				k3	K3	FUMA		58	*	-
GO_CATALYTIC_COMPLEX	20	0.310668	1.01531	0.442487	0.630086	0.977	61	tags=50%,_list=38%,_signal=70%	k3	K3	GSEA	Details_...		*	*
GO_CATALYTIC_COMPLEX	21			1.29202e-06	0.000646656				k3	K3	FUMA		1340	*	*
GO_CELL_JUNCTION	15			0.000896219	0.0493305				k3	K3	FUMA		1263	*	-
GO_CELL_PROJECTION_PART	19			4.39977e-05	0.0110104				k3	K3	FUMA		1434	*	-
GO_CELL_SURFACE	13			0.000155606	0.0184017				k3	K3	FUMA		832	*	-
GO_CELL-CELL_JUNCTION	7	0.384786	0.960996	0.517365	0.863217				K3	K3	WG			*	-
GO_CELL-SUBSTRATE_JUNCTION	5	0.360105	0.827621	0.699501	0.95726				K3	K3	WG			*	-
GO_CYCLIN_DEPENDENT_PROTEIN_KINASE_HOLOENZYME_COMPLEX	3			0.000936342	0.0493305				k3	K3	FUMA		41	*	-
GO_CYTOPLASMIC_REGION	8	0.417698	1.09793	0.34289	1				K3	K3	WG			*	-
GO_CYTOPLASMIC_VESICLE_PART	17			0.000488672	0.0326107				k3	K3	FUMA		1455	*	-
GO_DENDRITIC_TREE	11			0.000105071	0.0175294				k3	K3	FUMA		586	*	-
GO_ENDOPLASMIC_RETICULUM_LUMEN	5	0.334141	0.756089	0.819632	0.797238				K3	K3	WG			*	-
GO_EXTRINSIC_COMPONENT_OF_MEMBRANE	7	0.640252	1.59921	0.0362757	0.369998				K3	K3	WG			*	*
GO_EXTRINSIC_COMPONENT_OF_MEMBRANE	7			0.000440924	0.0320667				k3	K3	FUMA		289	*	*
GO_GLUTAMATERGIC_SYNAPSE	6	0.407895	0.979335	0.496454	0.921853				K3	K3	WG			*	-
GO_GOLGI_APPARATUS	17	0.396787	1.249	0.167883	0.597701	0.716	25	tags=35%,_list=15%,_signal=37%	k3	K3	GSEA	Details_...		*	-
GO_INTRINSIC_COMPONENT_OF_EXTERNAL_SIDE_OF_PLASMA_MEMBRANE	3			0.00016545	0.0184017				k3	K3	FUMA		23	*	-
GO_INTRINSIC_COMPONENT_OF_PLASMA_MEMBRANE	23	0.400735	1.32901	0.112487	0.809151	0.562	38	tags=39%,_list=23%,_signal=44%	k3	K3	GSEA	Details_...		*	*
GO_INTRINSIC_COMPONENT_OF_PLASMA_MEMBRANE	23			3.96906e-06	0.00132434				k3	K3	FUMA		1685	*	*
GO_MEDIATOR_COMPLEX	3			0.000637972	0.0399131				k3	K3	FUMA		36	*	-
GO_MEMBRANE_PROTEIN_COMPLEX	15	0.39888	1.20661	0.215563	0.37265	0.795	35	tags=47%,_list=22%,_signal=54%	k3	K3	GSEA	Details_...		*	-
GO_MITOCHONDRIAL_MATRIX	5	0.465782	1.04766	0.411261	0.86194				K3	K3	WG			*	-
GO_NUCLEAR_CHROMATIN	5	0.618517	1.42231	0.0779703	0.387761				K3	K3	WG			*	-
GO_PRESYNAPSE	7	0.323706	0.811232	0.745921	0.835202				K3	K3	WG			*	-
GO_SARCOLEMMA	5			0.000444746	0.0320667				k3	K3	FUMA		135	*	-
GO_SCF_UBIQUITIN_LIGASE_COMPLEX	4			0.000220542	0.0220763				k3	K3	FUMA		63	*	-
GO_SIDE_OF_MEMBRANE	8	0.397599	1.05673	0.397291	0.975937				K3	K3	WG			*	*
GO_SIDE_OF_MEMBRANE	9			0.000889602	0.0493305				k3	K3	FUMA		528	*	*
GO_SYNAPSE	17	0.288552	0.906142	0.612395	0.720937	0.998	103	tags=76%,_list=64%,_signal=188%	k3	K3	GSEA	Details_...		*	*
GO_SYNAPSE	15			0.000389047	0.0320667				k3	K3	FUMA		1164	*	*
GO_TRANSCRIPTION_FACTOR_COMPLEX	5	0.679739	1.55809	0.0359801	0.241806				K3	K3	WG			*	-
GO_TRANSFERASE_COMPLEX	15	0.407423	1.22426	0.194589	0.451778	0.76	70	tags=67%,_list=43%,_signal=107%	k3	K3	GSEA	Details_...		*	*
GO_TRANSFERASE_COMPLEX	16			7.04469e-07	0.000646656				k3	K3	FUMA		767	*	*
GO_TRANSFERASE_COMPLEX,_TRANSFERRING_PHOSPHORUS-CONTAINING_GROUPS	6	0.329132	0.791204	0.739953	0.804487				K3	K3	WG			*	-
GO_TRANSPORT_VESICLE	7	0.322794	0.816169	0.728029	0.897429				K3	K3	WG			*	-
GO_UBIQUITIN_LIGASE_COMPLEX	5	0.408498	0.939781	0.53913	0.820631				K3	K3	WG			*	-
GO_WHOLE_MEMBRANE	19	0.250041	0.811208	0.74613	0.750474	1	58	tags=37%,_list=36%,_signal=51%	k3	K3	GSEA	Details_...		*	-
GO_ENDOSOME_MEMBRANE	5	0.424352	0.967546	0.491925	0.492418				K4	K4	WG			*	-
GO_ACTIN_CORTICAL_PATCH	3			0.00274012	0.0330465				k5	K5	FUMA		14	*	-
GO_ACTIN_CYTOSKELETON	26			1.4914e-05	0.000649085				k5	K5	FUMA		489	*	-
GO_ANCHORED_COMPONENT_OF_MEMBRANE	10			0.0028158	0.0335549				k5	K5	FUMA		168	*	-
GO_ANCHORED_COMPONENT_OF_PLASMA_MEMBRANE	6			0.00127424	0.0185118				k5	K5	FUMA		58	*	-
GO_ANCHORING_JUNCTION	30	0.453491	1.63728	0.0100806	0.0365755	0.351	70	tags=33%,_list=10%,_signal=35%	k5	K5	GSEA	Details_...		*	*
GO_ANCHORING_JUNCTION	22			0.00268335	0.0329242				k5	K5	FUMA		546	*	*
GO_AXON	27			0.000160282	0.00382005				k5	K5	FUMA		597	*	-
GO_AXON_CYTOPLASM	6			0.000961783	0.0160457				k5	K5	FUMA		55	*	-
GO_AXON_PART	19			0.00038361	0.00767987				k5	K5	FUMA		376	*	-
GO_BLOC_1_COMPLEX	3			0.00337261	0.0359147				k5	K5	FUMA		15	*	-
GO_CALMODULIN_BINDING	7	0.858024	1.59146	0	0.0654571				K5	K5	WG			*	-
GO_CATALYTIC_COMPLEX	50	0.362791	1.42947	0.0170512	0.137483	0.933	206	tags=46%,_list=29%,_signal=60%	k5	K5	GSEA	Details_...		*	*
GO_CATALYTIC_COMPLEX	50			5.65884e-05	0.00161843				k5	K5	FUMA		1340	*	*
GO_CATENIN_COMPLEX	5			0.000299865	0.0063865				k5	K5	FUMA		29	*	-
GO_CELL_ADHESION_MOLECULE_BINDING	6	0.647938	1.14363	0.290173	0.66153				K5	K5	WG			*	-
GO_CELL_BODY	26	0.454918	1.60418	0.0101833	0.047292	0.455	219	tags=58%,_list=31%,_signal=80%	k5	K5	GSEA	Details_...		*	*
GO_CELL_BODY	26			0.000114467	0.00290028				k5	K5	FUMA		553	*	*
GO_CELL_CELL_ADHERENS_JUNCTION	9			0.000461892	0.00906575				k5	K5	FUMA		109	*	-
GO_CELL_CELL_CONTACT_ZONE	6			0.0033491	0.0359147				k5	K5	FUMA		70	*	-
GO_CELL_CELL_JUNCTION	20	0.460575	1.54637	0.0267215	0.0706633	0.649	61	tags=35%,_list=9%,_signal=37%	k5	K5	GSEA	Details_...		*	*
GO_CELL_CELL_JUNCTION	20			0.00117009	0.0177463				k5	K5	FUMA		445	*	*
GO_CELL_CORTEX	15			0.00173821	0.0228941				k5	K5	FUMA		301	*	-
GO_CELL_JUNCTION	55			2.53614e-07	1.95283e-05				k5	K5	FUMA		1263	*	-
GO_CELL_LEADING_EDGE	21	0.636695	2.15048	0	0	0	124	tags=62%,_list=18%,_signal=73%	k5	K5	GSEA	Details_...		*	*
GO_CELL_LEADING_EDGE	20			0.000265581	0.00577926				k5	K5	FUMA		395	*	*
GO_CELL_PROJECTION_PART	63			2.37482e-08	2.64133e-06				k5	K5	FUMA		1434	*	-
GO_CELL_SURFACE	34			0.000169406	0.00385398				k5	K5	FUMA		832	*	-
GO_CHLORIDE_CHANNEL_COMPLEX	8			7.10392e-06	0.000323228				k5	K5	FUMA		49	*	-
GO_CHROMATIN	22			0.00319136	0.035495				k5	K5	FUMA		554	*	-
GO_CHROMOSOMAL_REGION	17			0.00106829	0.0169739				k5	K5	FUMA		347	*	-
GO_CHROMOSOME	45			5.42511e-06	0.000258597				k5	K5	FUMA		1055	*	-
GO_CLUSTER_OF_ACTIN_BASED_CELL_PROJECTIONS	9			0.0037336	0.0391993				k5	K5	FUMA		147	*	-
GO_CONTRACTILE_FIBER	12			0.00311855	0.0350749				k5	K5	FUMA		228	*	-
GO_CUL2_RING_UBIQUITIN_LIGASE_COMPLEX	3			0.00337261	0.0359147				k5	K5	FUMA		15	*	-
GO_CYTOPLASMIC_REGION	28			1.61132e-06	8.48914e-05				k5	K5	FUMA		487	*	-
GO_CYTOPLASMIC_VESICLE_PART	65			7.44174e-09	9.31148e-07				k5	K5	FUMA		1455	*	-
GO_CYTOSKELETAL_PART	58			5.452e-05	0.00160513				k5	K5	FUMA		1630	*	-
GO_DENDRITE_MEMBRANE	6			0.000165682	0.00385398				k5	K5	FUMA		40	*	-
GO_DENDRITIC_TREE	25			0.000646824	0.0117722				k5	K5	FUMA		586	*	-
GO_DNA-BINDING_TRANSCRIPTION_REPRESSOR_ACTIVITY,_RNA_POLYMERASE_II-SPECIFIC	10	0.504609	0.988858	0.526261	0.688654				K5	K5	WG			*	-
GO_ENDOPLASMIC_RETICULUM	65			3.15571e-05	0.00108926				k5	K5	FUMA		1857	*	-
GO_ENVELOPE	52			2.26497e-07	1.88937e-05				k5	K5	FUMA		1160	*	-
GO_EXTRINSIC_COMPONENT_OF_MEMBRANE	15			0.0011661	0.0177463				k5	K5	FUMA		289	*	-
GO_EXTRINSIC_COMPONENT_OF_PLASMA_MEMBRANE	11			0.000639608	0.0117722				k5	K5	FUMA		163	*	-
GO_FASCIA_ADHERENS	3			0.000683325	0.0120001				k5	K5	FUMA		9	*	-
GO_FICOLIN_1_RICH_GRANULE_MEMBRANE	6			0.00165886	0.0221403				k5	K5	FUMA		61	*	-
GO_GABA_ERGIC_SYNAPSE	9			1.81867e-05	0.000758538				k5	K5	FUMA		72	*	-
GO_GABA_RECEPTOR_COMPLEX	8			3.37679e-09	4.82881e-07				k5	K5	FUMA		20	*	-
GO_GLUTAMATERGIC_SYNAPSE	16	0.524384	1.66967	0.00733753	0.0343835	0.262	48	tags=44%,_list=7%,_signal=46%	k5	K5	GSEA	Details_...		*	-
GO_GOLGI_APPARATUS	49			0.00183476	0.0238519				k5	K5	FUMA		1524	*	-
GO_GUANYL_NUCLEOTIDE_BINDING	8	0.553162	1.03756	0.46527	0.659336				K5	K5	WG			*	-
GO_GUANYL-NUCLEOTIDE_EXCHANGE_FACTOR_ACTIVITY	5	0.632032	1.07811	0.402628	0.687751				K5	K5	WG			*	-
GO_INTERCALATED_DISC	5			0.00407714	0.0405816				k5	K5	FUMA		51	*	-
GO_INTRINSIC_COMPONENT_OF_ORGANELLE_MEMBRANE	21			2.45086e-05	0.000943582				k5	K5	FUMA		359	*	-
GO_INTRINSIC_COMPONENT_OF_PLASMA_MEMBRANE	73	0.409901	1.6743	0	0.0370233	0.251	209	tags=48%,_list=30%,_signal=61%	k5	K5	GSEA	Details_...		*	*
GO_INTRINSIC_COMPONENT_OF_PLASMA_MEMBRANE	77			9.6457e-11	3.21845e-08				k5	K5	FUMA		1685	*	*
GO_LEADING_EDGE_MEMBRANE	11			0.000862484	0.014633				k5	K5	FUMA		169	*	-
GO_LUMENAL_SIDE_OF_MEMBRANE	3			0.00337261	0.0359147				k5	K5	FUMA		15	*	-
GO_LYSOSOMAL_LUMEN	7			0.00309608	0.0350749				k5	K5	FUMA		92	*	-
GO_MEMBRANE_PROTEIN_COMPLEX	50			5.26781e-07	3.76649e-05				k5	K5	FUMA		1127	*	-
GO_MICROBODY_LUMEN	5			0.00407714	0.0405816				k5	K5	FUMA		51	*	-
GO_MICROTUBULE_CYTOSKELETON	39			0.00248705	0.0311193				k5	K5	FUMA		1161	*	-
GO_MICROTUBULE_ORGANIZING_CENTER	26			0.00468576	0.0455383				k5	K5	FUMA		716	*	-
GO_MITOCHONDRIAL_ENVELOPE	28			0.00137884	0.0191142				k5	K5	FUMA		723	*	-
GO_MITOCHONDRIAL_MATRIX	20			0.00191305	0.0242401				k5	K5	FUMA		464	*	-
GO_MITOCHONDRIAL_PART	40			0.000105205	0.00277132				k5	K5	FUMA		1017	*	-
GO_MITOCHONDRION	56			4.18814e-05	0.0013101				k5	K5	FUMA		1541	*	-
GO_NEUROMUSCULAR_JUNCTION	7			0.00102629	0.0168412				k5	K5	FUMA		76	*	-
GO_NEURON_PART	85			8.85483e-14	8.86369e-11				k5	K5	FUMA		1704	*	-
GO_NEURON_PROJECTION	63	0.409884	1.65226	0.002	0.0337702	0.306	267	tags=56%,_list=38%,_signal=81%	k5	K5	GSEA	Details_...		*	*
GO_NEURON_PROJECTION	62			1.38038e-09	2.76353e-07				k5	K5	FUMA		1298	*	*
GO_NEURON_PROJECTION_CYTOPLASM	7			0.00160415	0.0216994				k5	K5	FUMA		82	*	-
GO_NEURON_PROJECTION_MEMBRANE	6			0.00139394	0.0191142				k5	K5	FUMA		59	*	-
GO_NEURON_TO_NEURON_SYNAPSE	21	0.442911	1.52127	0.0373444	0.0782509	0.732	219	tags=57%,_list=31%,_signal=80%	k5	K5	GSEA	Details_...		*	*
GO_NEURON_TO_NEURON_SYNAPSE	19			0.000115895	0.00290028				k5	K5	FUMA		342	*	*
GO_NUCLEAR_BODY	33			6.52184e-05	0.00178903				k5	K5	FUMA		758	*	-
GO_NUCLEAR_CHROMATIN	18			0.000786788	0.0135789				k5	K5	FUMA		368	*	-
GO_NUCLEAR_CHROMOSOME	28			6.61278e-05	0.00178903				k5	K5	FUMA		597	*	-
GO_NUCLEAR_ENVELOPE	24			3.95608e-05	0.00127743				k5	K5	FUMA		458	*	-
GO_NUCLEAR_HETEROCHROMATIN	4			0.00522578	0.0498191				k5	K5	FUMA		34	*	-
GO_NUCLEAR_MEMBRANE	16			0.000607693	0.0116981				k5	K5	FUMA		300	*	-
GO_NUCLEAR_MEMBRANE_PART	3			0.00408729	0.0405816				k5	K5	FUMA		16	*	-
GO_NUCLEAR_OUTER_MEMBRANE_ENDOPLASMIC_RETICULUM_MEMBRANE_NETWORK	36			0.00286937	0.0337911				k5	K5	FUMA		1057	*	-
GO_NUCLEAR_SPECK	16	0.473798	1.4895	0.039916	0.0960886	0.82	136	tags=56%,_list=19%,_signal=68%	k5	K5	GSEA	Details_...		*	-
GO_NUCLEOLUS	45			0.00110685	0.0173118				k5	K5	FUMA		1334	*	-
GO_NUCLEOPLASM_PART	44			3.39032e-05	0.00113124				k5	K5	FUMA		1102	*	-
GO_ORGANELLE_INNER_MEMBRANE	22			0.00127604	0.0185118				k5	K5	FUMA		514	*	-
GO_PERINUCLEAR_REGION_OF_CYTOPLASM	29	0.39607	1.43194	0.0437882	0.142366	0.933	265	tags=59%,_list=37%,_signal=90%	k5	K5	GSEA	Details_...		*	*
GO_PERINUCLEAR_REGION_OF_CYTOPLASM	29			0.000340195	0.0069497				k5	K5	FUMA		693	*	*
GO_PHOSPHORIC_ESTER_HYDROLASE_ACTIVITY	8	0.587697	1.10776	0.356757	0.710565				K5	K5	WG			*	-
GO_PIGMENT_GRANULE	9			0.000326162	0.00680185				k5	K5	FUMA		104	*	-
GO_PLASMA_MEMBRANE_BOUNDED_CELL_PROJECTION_CYTOPLASM	13			0.000252665	0.00562038				k5	K5	FUMA		196	*	-
GO_PLASMA_MEMBRANE_PROTEIN_COMPLEX	23			0.00132454	0.0189409				k5	K5	FUMA		549	*	-
GO_PLASMA_MEMBRANE_REGION	49	0.429312	1.66682	0.001001	0.0321654	0.273	124	tags=41%,_list=18%,_signal=46%	k5	K5	GSEA	Details_...		*	*
GO_PLASMA_MEMBRANE_REGION	51			8.51637e-07	5.01464e-05				k5	K5	FUMA		1179	*	*
GO_PODOSOME	4			0.00290427	0.0338044				k5	K5	FUMA		29	*	-
GO_POSTSYNAPSE	43	0.471884	1.81187	0	0.0132258	0.064	124	tags=47%,_list=18%,_signal=53%	k5	K5	GSEA	Details_...		*	*
GO_POSTSYNAPSE	41			5.80664e-11	2.90622e-08				k5	K5	FUMA		608	*	*
GO_POSTSYNAPTIC_MEMBRANE	19	0.581187	1.90858	0.00209424	0.0101637	0.02	124	tags=58%,_list=18%,_signal=68%	k5	K5	GSEA	Details_...		*	*
GO_POSTSYNAPTIC_MEMBRANE	19			4.82069e-05	0.00146228				k5	K5	FUMA		320	*	*
GO_POSTSYNAPTIC_SPECIALIZATION_MEMBRANE	7			0.00518512	0.0498191				k5	K5	FUMA		101	*	-
GO_PRESYNAPSE	21			0.00134469	0.0189582				k5	K5	FUMA		483	*	-
GO_PROTEIN_HETERODIMERIZATION_ACTIVITY	10	0.541524	1.0546	0.4338	0.660081				K5	K5	WG			*	-
GO_RECEPTOR_COMPLEX	25	0.486466	1.72191	0.00407332	0.0267789	0.167	227	tags=60%,_list=32%,_signal=85%	k5	K5	GSEA	Details_...		*	*
GO_RECEPTOR_COMPLEX	25			1.15157e-06	6.40403e-05				k5	K5	FUMA		397	*	*
GO_RIBONUCLEOPROTEIN_COMPLEX	43			0.00406943	0.0405816				k5	K5	FUMA		1351	*	-
GO_RUFFLE	10			0.00293865	0.0338114				k5	K5	FUMA		169	*	-
GO_SECRETORY_GRANULE	40			8.32811e-07	5.01464e-05				k5	K5	FUMA		824	*	-
GO_SECRETORY_GRANULE_MEMBRANE	20			4.46585e-06	0.000223516				k5	K5	FUMA		295	*	-
GO_SECRETORY_VESICLE	45			7.05921e-07	4.71085e-05				k5	K5	FUMA		976	*	-
GO_SOMATODENDRITIC_COMPARTMENT	36	0.409011	1.5241	0.0150754	0.0808467	0.725	219	tags=53%,_list=31%,_signal=73%	k5	K5	GSEA	Details_...		*	*
GO_SOMATODENDRITIC_COMPARTMENT	36			2.27616e-05	0.000911375				k5	K5	FUMA		815	*	*
GO_SPECIFIC_GRANULE	12			0.000130905	0.003196				k5	K5	FUMA		159	*	-
GO_SPECIFIC_GRANULE_MEMBRANE	8			0.000624029	0.0117722				k5	K5	FUMA		91	*	-
GO_SPLICEOSOMAL_COMPLEX	11			0.00104412	0.0168575				k5	K5	FUMA		173	*	-
GO_SUPRAMOLECULAR_COMPLEX	34			0.00126316	0.0185118				k5	K5	FUMA		933	*	-
GO_SYNAPSE	62	0.474126	1.90245	0	0.00558955	0.022	203	tags=56%,_list=29%,_signal=72%	k5	K5	GSEA	Details_...		*	*
GO_SYNAPSE	57			2.71934e-09	4.53676e-07				k5	K5	FUMA		1164	*	*
GO_SYNAPSE_PART	50			1.25265e-09	2.76353e-07				k5	K5	FUMA		929	*	-
GO_SYNAPTIC_MEMBRANE	27	0.531063	1.90541	0	0.00711427	0.021	124	tags=52%,_list=18%,_signal=60%	k5	K5	GSEA	Details_...		*	*
GO_SYNAPTIC_MEMBRANE	28			1.16367e-07	1.05894e-05				k5	K5	FUMA		427	*	*
GO_TERTIARY_GRANULE	11			0.000673	0.0120001				k5	K5	FUMA		164	*	-
GO_TERTIARY_GRANULE_MEMBRANE	6			0.00412751	0.0405816				k5	K5	FUMA		73	*	-
GO_TRANSCRIPTION_COACTIVATOR_ACTIVITY	6	0.6103	1.10378	0.366213	0.671257				K5	K5	WG			*	-
GO_TRANSCRIPTION_COREPRESSOR_ACTIVITY	5	0.601573	1.05574	0.417569	0.698303				K5	K5	WG			*	-
GO_TRANSCRIPTION_REGULATOR_COMPLEX	17	0.479043	1.54831	0.0251572	0.074839	0.644	214	tags=65%,_list=30%,_signal=91%	k5	K5	GSEA	Details_...		*	-
GO_TRANSPORTER_COMPLEX	20	0.517651	1.74722	0.00103306	0.02582	0.14	209	tags=65%,_list=30%,_signal=90%	k5	K5	GSEA	Details_...		*	*
GO_TRANSPORTER_COMPLEX	20			2.61732e-05	0.000970346				k5	K5	FUMA		333	*	*
GO_UBIQUITIN-LIKE_PROTEIN_TRANSFERASE_ACTIVITY	10	0.534116	1.03671	0.448827	0.625881				K5	K5	WG			*	-
GO_VACUOLAR_LUMEN	10			0.00269709	0.0329242				k5	K5	FUMA		167	*	-
GO_VACUOLE	27			0.00375937	0.0391993				k5	K5	FUMA		740	*	-
GO_VESICLE_LUMEN	16			0.001913	0.0242401				k5	K5	FUMA		335	*	-
GO_VESICLE_MEMBRANE	34			3.0448e-05	0.00108852				k5	K5	FUMA		761	*	-
GO_WHOLE_MEMBRANE	68			3.6403e-08	3.64394e-06				k5	K5	FUMA		1619	*	-
GO_ACTIN_CYTOSKELETON	5	0.329612	0.724855	0.846988	0.967724				K7	K7	WG			*	-
GO_AXON_PART	6	0.48546	1.1083	0.311552	0.853881				K7	K7	WG			*	-
GO_CONTRACTILE_FIBER	6	0.351011	0.815887	0.74104	1				K7	K7	WG			*	-
GO_CYTOSKELETAL_PART	24			2.94574e-08	5.89738e-06				k7	K7	FUMA		1630	*	-
GO_EXTRACELLULAR_MATRIX	7	0.293335	0.706027	0.865556	0.868336				K7	K7	WG			*	-
GO_GOLGI_APPARATUS	15	0.439639	1.27914	0.149316	0.271853	0.624	62	tags=60%,_list=46%,_signal=98%	k7	K7	GSEA	Details_...		*	-
GO_INTERMEDIATE_FILAMENT_CYTOSKELETON	13			1.59793e-11	7.99766e-09				k7	K7	FUMA		239	*	-
GO_KERATIN_FILAMENT	13			1.09112e-16	1.09221e-13				k7	K7	FUMA		96	*	-
GO_MEMBRANE_PROTEIN_COMPLEX	15	0.218822	0.634712	0.943867	0.949798	1	105	tags=87%,_list=77%,_signal=338%	k7	K7	GSEA	Details_...		*	-
GO_MITOCHONDRIAL_INNER_MEMBRANE	5	0.372842	0.805216	0.748235	0.996753				K7	K7	WG			*	-
GO_MITOCHONDRIAL_PROTEIN_COMPLEX	5	0.389645	0.843549	0.695962	1				K7	K7	WG			*	-
GO_MITOCHONDRION	15	0.282381	0.816288	0.75396	1	1	83	tags=73%,_list=61%,_signal=167%	k7	K7	GSEA	Details_...		*	-
GO_NUCLEAR_CHROMATIN	5	0.714747	1.55459	0.0237248	0.248036				K7	K7	WG			*	-
GO_NUCLEAR_CHROMOSOME	15	0.527265	1.54252	0.014629	0.0921142	0.147	28	tags=53%,_list=21%,_signal=60%	k7	K7	GSEA	Details_...		*	-
GO_POLYMERIC_CYTOSKELETAL_FIBER	16			2.3721e-08	5.89738e-06				k7	K7	FUMA		703	*	-
GO_SITE_OF_POLARIZED_GROWTH	5	0.518519	1.12703	0.307509	1				K7	K7	WG			*	-
GO_SUPRAMOLECULAR_COMPLEX	20			1.01037e-09	3.37128e-07				k7	K7	FUMA		933	*	-
GO_CATALYTIC_COMPLEX	15	0.280775	0.952608	0.537017	0.533397	1	126	tags=87%,_list=67%,_signal=239%	k8	K8	GSEA	Details_...		*	-
GO_CELL_PROJECTION_PART	19			0.000408009	0.0314018				k8	K8	FUMA		1434	*	-
GO_CELL_SURFACE	18	0.329068	1.14521	0.291667	0.345636	0.975	94	tags=44%,_list=50%,_signal=80%	k8	K8	GSEA	Details_...		*	*
GO_CELL_SURFACE	16			1.75899e-05	0.0035215				k8	K8	FUMA		832	*	*
GO_COLLAGEN_CONTAINING_EXTRACELLULAR_MATRIX	9			0.000439186	0.0314018				k8	K8	FUMA		403	*	-
GO_COP9_SIGNALOSOME	3			0.000734173	0.0408282				k8	K8	FUMA		32	*	-
GO_CYTOPLASMIC_VESICLE_PART	19			0.000486924	0.0324941				k8	K8	FUMA		1455	*	-
GO_ENDOPLASMIC_RETICULUM	22	0.34847	1.30336	0.131356	0.248732	0.824	81	tags=55%,_list=43%,_signal=84%	k8	K8	GSEA	Details_...		*	*
GO_ENDOPLASMIC_RETICULUM	26			1.30423e-05	0.00326383				k8	K8	FUMA		1857	*	*
GO_ENDOPLASMIC_RETICULUM_PART	20			4.78868e-05	0.00532607				k8	K8	FUMA		1320	*	-
GO_EXTERNAL_SIDE_OF_PLASMA_MEMBRANE	10			2.8637e-05	0.0040951				k8	K8	FUMA		351	*	-
GO_EXTRINSIC_COMPONENT_OF_MEMBRANE	11			7.12018e-07	0.00071273				k8	K8	FUMA		289	*	-
GO_EXTRINSIC_COMPONENT_OF_PLASMA_MEMBRANE	8			3.78439e-06	0.00126272				k8	K8	FUMA		163	*	-
GO_GABA_ERGIC_SYNAPSE	4			0.000695795	0.0408282				k8	K8	FUMA		72	*	-
GO_GLUTAMATERGIC_SYNAPSE	9			0.000149722	0.0136247				k8	K8	FUMA		348	*	-
GO_INTRINSIC_COMPONENT_OF_PLASMA_MEMBRANE	21	0.398947	1.44644	0.0523013	0.160642	0.537	94	tags=57%,_list=50%,_signal=101%	k8	K8	GSEA	Details_...		*	*
GO_INTRINSIC_COMPONENT_OF_PLASMA_MEMBRANE	24			2.19658e-05	0.00366463				k8	K8	FUMA		1685	*	*
GO_MITOCHONDRION	16	0.298074	1.01202	0.439377	0.4929	1	124	tags=81%,_list=66%,_signal=216%	k8	K8	GSEA	Details_...		*	-
GO_NEURON_PROJECTION	17	0.498203	1.70679	0.0130293	0.0412313	0.111	57	tags=59%,_list=30%,_signal=77%	k8	K8	GSEA	Details_...		*	-
GO_NUCLEAR_OUTER_MEMBRANE_ENDOPLASMIC_RETICULUM_MEMBRANE_NETWORK	17	0.428576	1.48588	0.058127	0.156078	0.448	59	tags=59%,_list=31%,_signal=78%	k8	K8	GSEA	Details_...		*	*
GO_NUCLEAR_OUTER_MEMBRANE_ENDOPLASMIC_RETICULUM_MEMBRANE_NETWORK	16			0.000283147	0.0236192				k8	K8	FUMA		1057	*	*
GO_PLASMA_MEMBRANE_PROTEIN_COMPLEX	10			0.00102993	0.0490935				k8	K8	FUMA		549	*	-
GO_PLASMA_MEMBRANE_REGION	21	0.326694	1.18859	0.229701	0.322789	0.955	9	tags=24%,_list=5%,_signal=22%	k8	K8	GSEA	Details_...		*	*
GO_PLASMA_MEMBRANE_REGION	19			3.28762e-05	0.00411364				k8	K8	FUMA		1179	*	*
GO_SECRETORY_GRANULE	13			0.000724179	0.0408282				k8	K8	FUMA		824	*	-
GO_SECRETORY_VESICLE	16	0.362259	1.24795	0.176026	0.276608	0.893	39	tags=38%,_list=21%,_signal=43%	k8	K8	GSEA	Details_...		*	*
GO_SECRETORY_VESICLE	16			0.00011562	0.0115735				k8	K8	FUMA		976	*	*
GO_SIDE_OF_MEMBRANE	15	0.523937	1.74204	0.00886918	0.049697	0.089	9	tags=27%,_list=5%,_signal=26%	k8	K8	GSEA	Details_...		*	*
GO_SIDE_OF_MEMBRANE	14			1.65619e-06	0.000828922				k8	K8	FUMA		528	*	*
GO_SYNAPSE	19	0.508709	1.77951	0.00426894	0.0701879	0.063	42	tags=53%,_list=22%,_signal=61%	k8	K8	GSEA	Details_...		*	-
GO_WHOLE_MEMBRANE	19	0.392826	1.39218	0.10075	0.183374	0.661	101	tags=74%,_list=53%,_signal=142%	k8	K8	GSEA	Details_...		*	-
GO_CORTICAL_CYTOSKELETON	68	0.464264	1.85345	0	0.00450017	0.092	2458	tags=50%,_list=21%,_signal=63%	k1	K1	GSEA			-
GO_NEUROMUSCULAR_JUNCTION	45	0.486773	1.84841	0	0.00434084	0.093	3141	tags=56%,_list=27%,_signal=76%	k1	K1	GSEA			-
GO_PRESYNAPTIC_MEMBRANE	106	0.441005	1.84372	0	0.00445591	0.1	1554	tags=42%,_list=14%,_signal=49%	k1	K1	GSEA			-
GO_PRESYNAPTIC_ACTIVE_ZONE	50	0.476213	1.83489	0	0.00510003	0.118	2684	tags=54%,_list=23%,_signal=70%	k1	K1	GSEA			-
GO_POTASSIUM_CHANNEL_COMPLEX	61	0.4649	1.83193	0	0.00509553	0.122	2113	tags=51%,_list=18%,_signal=62%	k1	K1	GSEA			-
GO_PLASMA_MEMBRANE_SIGNALING_RECEPTOR_COMPLEX	120	0.43546	1.83111	0	0.00497579	0.123	2460	tags=43%,_list=22%,_signal=55%	k1	K1	GSEA			-
GO_CATENIN_COMPLEX	22	0.547732	1.82966	0	0.00482826	0.124	844	tags=41%,_list=7%,_signal=44%	k1	K1	GSEA			-
GO_CALYX_OF_HELD	19	0.551513	1.80519	0.00413223	0.00615018	0.163	1805	tags=58%,_list=16%,_signal=69%	k1	K1	GSEA			-
GO_TRANSPORTER_COMPLEX	209	0.412117	1.79836	0	0.0065899	0.179	2900	tags=50%,_list=25%,_signal=65%	k1	K1	GSEA			-
GO_CELL_CELL_CONTACT_ZONE	53	0.453605	1.76778	0	0.0090251	0.24	3702	tags=58%,_list=32%,_signal=86%	k1	K1	GSEA			-
GO_MYELIN_SHEATH	31	0.490005	1.76393	0	0.00915049	0.25	3338	tags=58%,_list=29%,_signal=82%	k1	K1	GSEA			-
GO_HIPPOCAMPAL_MOSSY_FIBER_TO_CA3_SYNAPSE	23	0.518173	1.75845	0.0020284	0.00958062	0.268	1354	tags=48%,_list=12%,_signal=54%	k1	K1	GSEA			-
GO_INTRINSIC_COMPONENT_OF_POSTSYNAPTIC_DENSITY_MEMBRANE	42	0.473418	1.75402	0	0.00983393	0.284	3092	tags=57%,_list=27%,_signal=78%	k1	K1	GSEA			-
GO_CELL_CORTEX	205	0.400237	1.74952	0	0.00986682	0.294	2458	tags=43%,_list=21%,_signal=54%	k1	K1	GSEA			-
GO_REGION_OF_CYTOSOL	20	0.527672	1.74663	0.00102459	0.00992641	0.3	3679	tags=70%,_list=32%,_signal=103%	k1	K1	GSEA			-
GO_TRANSCRIPTION_REPRESSOR_COMPLEX	54	0.452702	1.74249	0	0.0102869	0.317	3512	tags=61%,_list=31%,_signal=88%	k1	K1	GSEA			-
GO_POSTSYNAPTIC_SPECIALIZATION_INTRACELLULAR_COMPONENT	15	0.556265	1.73265	0.00420168	0.0112737	0.344	3610	tags=80%,_list=32%,_signal=117%	k1	K1	GSEA			-
GO_A_BAND	19	0.542958	1.73216	0.00307377	0.0110555	0.346	2779	tags=58%,_list=24%,_signal=76%	k1	K1	GSEA			-
GO_NUCLEAR_HETEROCHROMATIN	20	0.526781	1.73037	0.00308008	0.011053	0.353	3908	tags=80%,_list=34%,_signal=121%	k1	K1	GSEA			-
GO_INTERCALATED_DISC	35	0.472693	1.72602	0	0.0114732	0.371	3667	tags=57%,_list=32%,_signal=84%	k1	K1	GSEA			-
GO_DENDRITIC_TREE	413	0.381922	1.7239	0	0.0114846	0.38	2167	tags=40%,_list=19%,_signal=48%	k1	K1	GSEA			-
GO_CELL_LEADING_EDGE	280	0.387549	1.7237	0	0.0112111	0.38	3608	tags=53%,_list=32%,_signal=75%	k1	K1	GSEA			-
GO_FILAMENTOUS_ACTIN	20	0.521152	1.71547	0.00823893	0.0117612	0.399	2724	tags=50%,_list=24%,_signal=66%	k1	K1	GSEA			-
GO_CATION_CHANNEL_COMPLEX	143	0.401495	1.70882	0	0.0124455	0.421	2900	tags=50%,_list=25%,_signal=66%	k1	K1	GSEA			-
GO_SNARE_COMPLEX	35	0.461019	1.69381	0.00300903	0.0138507	0.459	2728	tags=57%,_list=24%,_signal=75%	k1	K1	GSEA			-
GO_RECEPTOR_COMPLEX	246	0.381062	1.6873	0	0.0149137	0.496	2741	tags=40%,_list=24%,_signal=51%	k1	K1	GSEA			-
GO_LAMELLIPODIUM	132	0.39721	1.67957	0	0.0157396	0.521	3973	tags=55%,_list=35%,_signal=84%	k1	K1	GSEA			-
GO_CIS_GOLGI_NETWORK	41	0.45116	1.67409	0	0.0165094	0.541	3120	tags=51%,_list=27%,_signal=70%	k1	K1	GSEA			-
GO_NEURON_PROJECTION_MEMBRANE	39	0.451676	1.66094	0	0.0188538	0.597	3019	tags=56%,_list=26%,_signal=76%	k1	K1	GSEA			-
GO_CELL_BODY	402	0.366586	1.65876	0	0.0188945	0.605	2907	tags=44%,_list=25%,_signal=57%	k1	K1	GSEA			-
GO_PRESYNAPTIC_ACTIVE_ZONE_MEMBRANE	19	0.503957	1.65576	0.00518135	0.018992	0.613	2508	tags=53%,_list=22%,_signal=67%	k1	K1	GSEA			-
GO_PROTEIN_DNA_COMPLEX	91	0.401088	1.6464	0	0.0202158	0.654	5234	tags=74%,_list=46%,_signal=135%	k1	K1	GSEA			-
GO_ADHERENS_JUNCTION	113	0.388812	1.6285	0	0.0234588	0.716	2724	tags=43%,_list=24%,_signal=56%	k1	K1	GSEA			-
GO_ACTIN_FILAMENT	73	0.404637	1.6217	0	0.0249969	0.746	3105	tags=48%,_list=27%,_signal=65%	k1	K1	GSEA			-
GO_INTEGRAL_COMPONENT_OF_SYNAPTIC_VESICLE_MEMBRANE	19	0.492434	1.62082	0.0103199	0.0248144	0.75	3468	tags=58%,_list=30%,_signal=83%	k1	K1	GSEA			-
GO_SARCOPLASM	45	0.42413	1.61567	0.00100301	0.0257225	0.765	3373	tags=51%,_list=29%,_signal=72%	k1	K1	GSEA			-
GO_RUFFLE	123	0.383337	1.60854	0	0.0273504	0.793	3836	tags=54%,_list=34%,_signal=81%	k1	K1	GSEA			-
GO_NUCLEAR_PERIPHERY	71	0.40355	1.60205	0	0.0286818	0.814	3834	tags=59%,_list=34%,_signal=88%	k1	K1	GSEA			-
GO_CONDENSED_NUCLEAR_CHROMOSOME_CENTROMERIC_REGION	16	0.511745	1.60182	0.0135558	0.028297	0.816	4041	tags=75%,_list=35%,_signal=116%	k1	K1	GSEA			-
GO_DENDRITE_MEMBRANE	24	0.470666	1.59404	0.00711382	0.0299314	0.847	3019	tags=58%,_list=26%,_signal=79%	k1	K1	GSEA			-
GO_AXON	434	0.35054	1.59279	0	0.0297833	0.849	2162	tags=38%,_list=19%,_signal=45%	k1	K1	GSEA			-
GO_SITE_OF_POLARIZED_GROWTH	123	0.377249	1.58719	0	0.0312466	0.869	4877	tags=63%,_list=43%,_signal=109%	k1	K1	GSEA			-
GO_CONTRACTILE_FIBER	137	0.375242	1.58614	0	0.0310985	0.873	3163	tags=42%,_list=28%,_signal=58%	k1	K1	GSEA			-
GO_LAMELLIPODIUM_MEMBRANE	16	0.50566	1.58482	0.0206612	0.031157	0.878	1428	tags=44%,_list=12%,_signal=50%	k1	K1	GSEA			-
GO_PLASMA_MEMBRANE_PROTEIN_COMPLEX	343	0.352799	1.58443	0	0.0308767	0.879	4579	tags=53%,_list=40%,_signal=86%	k1	K1	GSEA			-
GO_T_TUBULE	37	0.425487	1.5735	0.00501505	0.0339709	0.907	3480	tags=59%,_list=30%,_signal=85%	k1	K1	GSEA			-
GO_DISTAL_AXON	201	0.359657	1.57288	0	0.033568	0.91	5228	tags=65%,_list=46%,_signal=117%	k1	K1	GSEA			-
GO_DNA_PACKAGING_COMPLEX	38	0.425235	1.57152	0.00703518	0.0335286	0.912	5049	tags=74%,_list=44%,_signal=131%	k1	K1	GSEA			-
GO_CELL_BODY_MEMBRANE	22	0.472076	1.56933	0.0122324	0.0337645	0.915	590	tags=36%,_list=5%,_signal=38%	k1	K1	GSEA			-
GO_NUCLEAR_MATRIX	60	0.399191	1.5652	0.001001	0.034818	0.922	3834	tags=60%,_list=34%,_signal=90%	k1	K1	GSEA			-
GO_HISTONE_DEACETYLASE_COMPLEX	57	0.395418	1.56504	0.002002	0.0343838	0.923	3834	tags=60%,_list=34%,_signal=89%	k1	K1	GSEA			-
GO_ACTIN_FILAMENT_BUNDLE	51	0.405629	1.56019	0.002	0.0354415	0.93	3902	tags=47%,_list=34%,_signal=71%	k1	K1	GSEA			-
GO_NUCLEAR_EUCHROMATIN	21	0.466136	1.55559	0.0227979	0.0364706	0.937	4463	tags=62%,_list=39%,_signal=101%	k1	K1	GSEA			-
GO_CYTOPLASMIC_REGION	174	0.358815	1.55475	0	0.0361663	0.937	5530	tags=68%,_list=48%,_signal=129%	k1	K1	GSEA			-
GO_ACTOMYOSIN	52	0.402755	1.55006	0.005	0.0372233	0.946	4391	tags=54%,_list=38%,_signal=87%	k1	K1	GSEA			-
GO_PLASMA_MEMBRANE_BOUNDED_CELL_PROJECTION_CYTOPLASM	141	0.360846	1.54762	0	0.0375331	0.948	5530	tags=69%,_list=48%,_signal=132%	k1	K1	GSEA			-
GO_EXTRINSIC_COMPONENT_OF_PLASMA_MEMBRANE	108	0.369397	1.53907	0	0.0400604	0.963	1849	tags=34%,_list=16%,_signal=40%	k1	K1	GSEA			-
GO_SWI_SNF_COMPLEX	15	0.496155	1.53671	0.0261233	0.0403763	0.966	3470	tags=73%,_list=30%,_signal=105%	k1	K1	GSEA			-
GO_PLASMA_MEMBRANE_RAFT	66	0.386188	1.53291	0.002	0.0413524	0.969	3664	tags=52%,_list=32%,_signal=75%	k1	K1	GSEA			-
GO_NEURON_PROJECTION_CYTOPLASM	64	0.386825	1.53035	0	0.0418809	0.971	3988	tags=56%,_list=35%,_signal=86%	k1	K1	GSEA			-
GO_ATPASE_COMPLEX	52	0.397876	1.52863	0.00502008	0.041905	0.972	3834	tags=60%,_list=34%,_signal=89%	k1	K1	GSEA			-
GO_CORTICAL_ACTIN_CYTOSKELETON	52	0.395785	1.5232	0.00700701	0.04341	0.979	3684	tags=52%,_list=32%,_signal=76%	k1	K1	GSEA			-
GO_ER_TO_GOLGI_TRANSPORT_VESICLE_MEMBRANE	31	0.425652	1.522	0.0140421	0.043451	0.981	3937	tags=58%,_list=34%,_signal=88%	k1	K1	GSEA			-
GO_CELL_SUBSTRATE_JUNCTION	263	0.342147	1.51715	0	0.0451738	0.983	4007	tags=49%,_list=35%,_signal=73%	k1	K1	GSEA			-
GO_PRESYNAPSE	349	0.337424	1.51317	0	0.0462821	0.983	5228	tags=61%,_list=46%,_signal=108%	k1	K1	GSEA			-
GO_LEADING_EDGE_MEMBRANE	117	0.357877	1.50813	0	0.0482103	0.985	4208	tags=56%,_list=37%,_signal=87%	k1	K1	GSEA			-
GO_DENDRITE_CYTOPLASM	27	0.425585	1.49873	0.0221551	0.052348	0.992	5334	tags=74%,_list=47%,_signal=138%	k1	K1	GSEA			-
GO_MEDIATOR_COMPLEX	22	0.443813	1.49684	0.0286006	0.0528054	0.992	3826	tags=64%,_list=33%,_signal=95%	k1	K1	GSEA			-
GO_EUCHROMATIN	26	0.427037	1.4945	0.0221998	0.0535319	0.993	3934	tags=54%,_list=34%,_signal=82%	k1	K1	GSEA			-
GO_NEURON_PROJECTION_TERMINUS	99	0.358793	1.48507	0.001	0.0576295	0.996	3019	tags=46%,_list=26%,_signal=63%	k1	K1	GSEA			-
GO_ENDOCYTIC_VESICLE_MEMBRANE	91	0.363309	1.4845	0.002	0.0572261	0.996	4027	tags=52%,_list=35%,_signal=79%	k1	K1	GSEA			-
GO_CELL_CORTEX_REGION	33	0.404235	1.47303	0.0282543	0.0632264	0.998	3439	tags=52%,_list=30%,_signal=73%	k1	K1	GSEA			-
GO_CELL_CELL_JUNCTION	315	0.32874	1.47064	0	0.063906	0.999	3710	tags=44%,_list=32%,_signal=63%	k1	K1	GSEA			-
GO_AXON_CYTOPLASM	42	0.389631	1.46841	0.024	0.064603	0.999	4919	tags=64%,_list=43%,_signal=112%	k1	K1	GSEA			-
GO_HETEROTRIMERIC_G_PROTEIN_COMPLEX	23	0.430765	1.46492	0.0293522	0.0659143	0.999	4372	tags=57%,_list=38%,_signal=91%	k1	K1	GSEA			-
GO_PERIKARYON	112	0.348307	1.46435	0.003	0.0655389	0.999	2547	tags=40%,_list=22%,_signal=51%	k1	K1	GSEA			-
GO_PML_BODY	62	0.372916	1.46018	0.00700701	0.0675212	0.999	1081	tags=35%,_list=9%,_signal=39%	k1	K1	GSEA			-
GO_ORGANELLE_ENVELOPE_LUMEN	61	0.373165	1.45977	0.00501002	0.0670962	0.999	4637	tags=59%,_list=41%,_signal=99%	k1	K1	GSEA			-
GO_ACTIN_CYTOSKELETON	324	0.324684	1.45687	0	0.0679775	1	4020	tags=46%,_list=35%,_signal=69%	k1	K1	GSEA			-
GO_NUCLEAR_OUTER_MEMBRANE	19	0.445812	1.45349	0.0441026	0.0693679	1	4304	tags=58%,_list=38%,_signal=93%	k1	K1	GSEA			-
GO_MITOTIC_SPINDLE	85	0.359238	1.45328	0.001	0.0687597	1	5459	tags=66%,_list=48%,_signal=125%	k1	K1	GSEA			-
GO_TRANSCRIPTION_REGULATOR_COMPLEX	258	0.32688	1.45229	0	0.068749	1	4134	tags=50%,_list=36%,_signal=77%	k1	K1	GSEA			-
GO_HETEROCHROMATIN	48	0.381419	1.44776	0.018	0.0705361	1	5087	tags=71%,_list=44%,_signal=127%	k1	K1	GSEA			-
GO_I_BAND	85	0.354827	1.44646	0.003	0.0707966	1	2979	tags=36%,_list=26%,_signal=49%	k1	K1	GSEA			-
GO_PERINUCLEAR_REGION_OF_CYTOPLASM	467	0.317544	1.44558	0	0.0705396	1	3493	tags=43%,_list=31%,_signal=59%	k1	K1	GSEA			-
GO_POSTSYNAPTIC_CYTOSOL	15	0.458735	1.43989	0.0453109	0.0737432	1	3679	tags=60%,_list=32%,_signal=88%	k1	K1	GSEA			-
GO_COPI_COATED_VESICLE	19	0.442114	1.43481	0.0534979	0.0761994	1	4206	tags=63%,_list=37%,_signal=100%	k1	K1	GSEA			-
GO_AUTOPHAGOSOME	65	0.361826	1.4319	0.006	0.0774759	1	5450	tags=69%,_list=48%,_signal=132%	k1	K1	GSEA			-
GO_CHROMOSOME_TELOMERIC_REGION	102	0.346522	1.42933	0.005	0.0783458	1	5515	tags=69%,_list=48%,_signal=131%	k1	K1	GSEA			-
GO_PLATELET_ALPHA_GRANULE_LUMEN	29	0.406824	1.42737	0.0353179	0.0790273	1	4212	tags=55%,_list=37%,_signal=87%	k1	K1	GSEA			-
GO_CYTOPLASMIC_DYNEIN_COMPLEX	15	0.45361	1.42526	0.0775595	0.0799383	1	3950	tags=67%,_list=35%,_signal=102%	k1	K1	GSEA			-
GO_TRANS_GOLGI_NETWORK_MEMBRANE	57	0.366169	1.4249	0.015	0.0795093	1	3749	tags=54%,_list=33%,_signal=81%	k1	K1	GSEA			-
GO_REPLISOME	15	0.461772	1.42445	0.065625	0.0791229	1	2629	tags=47%,_list=23%,_signal=61%	k1	K1	GSEA			-
GO_COATED_VESICLE_MEMBRANE	103	0.340897	1.42401	0.007	0.0787257	1	3937	tags=48%,_list=34%,_signal=72%	k1	K1	GSEA			-
GO_PLATELET_ALPHA_GRANULE	39	0.384045	1.42049	0.0221551	0.0804217	1	4212	tags=56%,_list=37%,_signal=89%	k1	K1	GSEA			-
GO_POLYSOMAL_RIBOSOME	18	0.438596	1.41959	0.0545267	0.0804071	1	5373	tags=78%,_list=47%,_signal=146%	k1	K1	GSEA			-
GO_SODIUM_CHANNEL_COMPLEX	20	0.42466	1.41603	0.0397959	0.0822897	1	5130	tags=70%,_list=45%,_signal=127%	k1	K1	GSEA			-
GO_CAVEOLA	50	0.370231	1.41428	0.026	0.0829761	1	3664	tags=50%,_list=32%,_signal=73%	k1	K1	GSEA			-
GO_ENDOPLASMIC_RETICULUM_SUBCOMPARTMENT	16	0.446315	1.40627	0.0723404	0.088035	1	5865	tags=94%,_list=51%,_signal=192%	k1	K1	GSEA			-
GO_TERTIARY_GRANULE_MEMBRANE	33	0.381749	1.40017	0.0511535	0.091591	1	3678	tags=45%,_list=32%,_signal=67%	k1	K1	GSEA			-
GO_PODOSOME	22	0.406532	1.38664	0.0754332	0.102395	1	1039	tags=32%,_list=9%,_signal=35%	k1	K1	GSEA			-
GO_COP9_SIGNALOSOME	17	0.429951	1.38437	0.0848861	0.103849	1	4814	tags=65%,_list=42%,_signal=112%	k1	K1	GSEA			-
GO_VOLTAGE_GATED_CALCIUM_CHANNEL_COMPLEX	29	0.394161	1.38161	0.0492958	0.10536	1	5670	tags=76%,_list=50%,_signal=150%	k1	K1	GSEA			-
GO_SARCOLEMMA	79	0.340423	1.38149	0.015	0.104614	1	3974	tags=49%,_list=35%,_signal=75%	k1	K1	GSEA			-
GO_CLATHRIN_COATED_VESICLE_MEMBRANE	62	0.349238	1.37714	0.029	0.107728	1	3828	tags=47%,_list=33%,_signal=70%	k1	K1	GSEA			-
GO_CILIARY_PLASM	77	0.340564	1.37258	0.018	0.111084	1	5530	tags=68%,_list=48%,_signal=130%	k1	K1	GSEA			-
GO_TRANS_GOLGI_NETWORK	153	0.318186	1.36558	0.004	0.117014	1	3824	tags=49%,_list=33%,_signal=73%	k1	K1	GSEA			-
GO_CHROMOSOMAL_REGION	219	0.311571	1.36393	0	0.117563	1	5549	tags=64%,_list=49%,_signal=122%	k1	K1	GSEA			-
GO_NUCLEAR_SPECK	272	0.307297	1.35646	0	0.124215	1	5388	tags=61%,_list=47%,_signal=113%	k1	K1	GSEA			-
GO_DNA_REPAIR_COMPLEX	27	0.386369	1.35616	0.0776993	0.123649	1	5524	tags=70%,_list=48%,_signal=136%	k1	K1	GSEA			-
GO_SCF_UBIQUITIN_LIGASE_COMPLEX	42	0.361849	1.35582	0.047047	0.122987	1	3331	tags=50%,_list=29%,_signal=70%	k1	K1	GSEA			-
GO_PHOTORECEPTOR_INNER_SEGMENT	37	0.371643	1.35479	0.0361083	0.123013	1	4875	tags=59%,_list=43%,_signal=103%	k1	K1	GSEA			-
GO_NUCLEAR_CHROMOSOME_TELOMERIC_REGION	75	0.336724	1.35166	0.024	0.125473	1	5515	tags=65%,_list=48%,_signal=125%	k1	K1	GSEA			-
GO_PERICENTRIOLAR_MATERIAL	15	0.438841	1.35074	0.0980188	0.125592	1	3806	tags=60%,_list=33%,_signal=90%	k1	K1	GSEA			-
GO_GLIAL_CELL_PROJECTION	23	0.392895	1.3469	0.0779352	0.128776	1	4941	tags=61%,_list=43%,_signal=107%	k1	K1	GSEA			-
GO_TERMINAL_BOUTON	35	0.368497	1.34686	0.065261	0.12791	1	6294	tags=83%,_list=55%,_signal=184%	k1	K1	GSEA			-
GO_ENDOPEPTIDASE_COMPLEX	46	0.357618	1.34542	0.049049	0.128575	1	2987	tags=48%,_list=26%,_signal=64%	k1	K1	GSEA			-
GO_CONDENSED_NUCLEAR_CHROMOSOME	60	0.344365	1.34442	0.034	0.128661	1	3810	tags=50%,_list=33%,_signal=75%	k1	K1	GSEA			-
GO_FILOPODIUM	63	0.338792	1.34077	0.034	0.131382	1	3102	tags=43%,_list=27%,_signal=58%	k1	K1	GSEA			-
GO_EXTRINSIC_COMPONENT_OF_CYTOPLASMIC_SIDE_OF_PLASMA_MEMBRANE	65	0.337664	1.33249	0.03	0.139538	1	3416	tags=43%,_list=30%,_signal=61%	k1	K1	GSEA			-
GO_CYTOPLASMIC_SIDE_OF_MEMBRANE	121	0.317131	1.33158	0.012	0.139544	1	5698	tags=60%,_list=50%,_signal=119%	k1	K1	GSEA			-
GO_RETROMER_COMPLEX	16	0.41914	1.3311	0.110881	0.139053	1	5537	tags=81%,_list=48%,_signal=157%	k1	K1	GSEA			-
GO_CENTRIOLE	91	0.322145	1.32667	0.025	0.143037	1	5623	tags=68%,_list=49%,_signal=133%	k1	K1	GSEA			-
GO_ROUGH_ENDOPLASMIC_RETICULUM	53	0.34318	1.32625	0.039039	0.142452	1	5283	tags=62%,_list=46%,_signal=115%	k1	K1	GSEA			-
GO_OUTER_MEMBRANE	144	0.309315	1.32289	0.007	0.145184	1	3742	tags=45%,_list=33%,_signal=66%	k1	K1	GSEA			-
GO_CYTOPLASMIC_STRESS_GRANULE	53	0.34219	1.32221	0.0480481	0.14494	1	6807	tags=85%,_list=60%,_signal=209%	k1	K1	GSEA			-
GO_MITOTIC_SPINDLE_POLE	20	0.399406	1.32221	0.105425	0.143954	1	4585	tags=55%,_list=40%,_signal=92%	k1	K1	GSEA			-
GO_PERINUCLEAR_ENDOPLASMIC_RETICULUM	18	0.409859	1.32051	0.105372	0.144865	1	3493	tags=44%,_list=31%,_signal=64%	k1	K1	GSEA			-
GO_HISTONE_METHYLTRANSFERASE_COMPLEX	51	0.340922	1.31905	0.061	0.145656	1	5439	tags=71%,_list=48%,_signal=134%	k1	K1	GSEA			-
GO_METHYLTRANSFERASE_COMPLEX	70	0.327424	1.31705	0.044	0.147082	1	5439	tags=67%,_list=48%,_signal=127%	k1	K1	GSEA			-
GO_CALCIUM_CHANNEL_COMPLEX	44	0.346892	1.30643	0.0821643	0.15892	1	5670	tags=68%,_list=50%,_signal=135%	k1	K1	GSEA			-
GO_RIBONUCLEOPROTEIN_GRANULE	158	0.305713	1.3036	0.008	0.16145	1	4890	tags=58%,_list=43%,_signal=99%	k1	K1	GSEA			-
GO_EXTRINSIC_COMPONENT_OF_ORGANELLE_MEMBRANE	35	0.356421	1.29901	0.0953815	0.166569	1	4756	tags=63%,_list=42%,_signal=107%	k1	K1	GSEA			-
GO_POLYSOME	34	0.356162	1.29709	0.102513	0.168165	1	5462	tags=68%,_list=48%,_signal=129%	k1	K1	GSEA			-
GO_MRNA_CLEAVAGE_AND_POLYADENYLATION_SPECIFICITY_FACTOR_COMPLEX	16	0.412893	1.29481	0.128764	0.170445	1	5209	tags=75%,_list=46%,_signal=138%	k1	K1	GSEA			-
GO_COPII_COATED_ER_TO_GOLGI_TRANSPORT_VESICLE	55	0.334009	1.29423	0.0730731	0.170092	1	5703	tags=65%,_list=50%,_signal=130%	k1	K1	GSEA			-
GO_CHAPERONE_COMPLEX	17	0.407294	1.29355	0.130435	0.169941	1	3130	tags=53%,_list=27%,_signal=73%	k1	K1	GSEA			-
GO_ENDOCYTIC_VESICLE	190	0.297947	1.28933	0.008	0.174412	1	4047	tags=44%,_list=35%,_signal=67%	k1	K1	GSEA			-
GO_CLATHRIN_ADAPTOR_COMPLEX	15	0.417158	1.28768	0.128723	0.175694	1	1748	tags=40%,_list=15%,_signal=47%	k1	K1	GSEA			-
GO_NUCLEAR_ENVELOPE	318	0.287147	1.28591	0.003	0.177154	1	4365	tags=47%,_list=38%,_signal=74%	k1	K1	GSEA			-
GO_SYNAPTONEMAL_STRUCTURE	23	0.371863	1.27369	0.129949	0.193555	1	3076	tags=48%,_list=27%,_signal=65%	k1	K1	GSEA			-
GO_9PLUS2_MOTILE_CILIUM	67	0.320009	1.27221	0.062	0.19453	1	6717	tags=79%,_list=59%,_signal=191%	k1	K1	GSEA			-
GO_CHROMOSOME_CENTROMERIC_REGION	118	0.300894	1.27014	0.028	0.196463	1	5423	tags=61%,_list=47%,_signal=115%	k1	K1	GSEA			-
GO_MICROTUBULE	299	0.284788	1.26773	0.003	0.199018	1	5819	tags=62%,_list=51%,_signal=123%	k1	K1	GSEA			-
GO_ACROSOMAL_VESICLE	72	0.315802	1.26605	0.059	0.200381	1	6102	tags=69%,_list=53%,_signal=148%	k1	K1	GSEA			-
GO_MIDBODY	122	0.300111	1.26559	0.034	0.199804	1	5897	tags=65%,_list=52%,_signal=132%	k1	K1	GSEA			-
GO_SPINDLE_MIDZONE	23	0.373294	1.26485	0.148223	0.199777	1	4688	tags=61%,_list=41%,_signal=103%	k1	K1	GSEA			-
GO_MLL1_2_COMPLEX	21	0.376864	1.26364	0.155897	0.200638	1	3834	tags=57%,_list=34%,_signal=86%	k1	K1	GSEA			-
GO_EXTRINSIC_COMPONENT_OF_MEMBRANE	192	0.290508	1.26197	0.015	0.202007	1	4510	tags=49%,_list=39%,_signal=79%	k1	K1	GSEA			-
GO_ORGANELLE_SUBCOMPARTMENT	246	0.28507	1.26105	0.008	0.202071	1	4469	tags=50%,_list=39%,_signal=80%	k1	K1	GSEA			-
GO_MEMBRANE_REGION	213	0.288993	1.26045	0.006	0.201827	1	5428	tags=54%,_list=47%,_signal=100%	k1	K1	GSEA			-
GO_INTRINSIC_COMPONENT_OF_SYNAPTIC_VESICLE_MEMBRANE	26	0.365242	1.25961	0.133065	0.201932	1	4262	tags=50%,_list=37%,_signal=80%	k1	K1	GSEA			-
GO_ACROSOMAL_MEMBRANE	18	0.392402	1.25923	0.148566	0.20137	1	5223	tags=72%,_list=46%,_signal=133%	k1	K1	GSEA			-
GO_PROTEIN_COMPLEX_INVOLVED_IN_CELL_ADHESION	24	0.367838	1.25859	0.150963	0.201219	1	1381	tags=25%,_list=12%,_signal=28%	k1	K1	GSEA			-
GO_CYCLIN_DEPENDENT_PROTEIN_KINASE_HOLOENZYME_COMPLEX	25	0.363231	1.25547	0.138804	0.205042	1	3421	tags=40%,_list=30%,_signal=57%	k1	K1	GSEA			-
GO_RECYCLING_ENDOSOME_MEMBRANE	51	0.325862	1.25516	0.112	0.20433	1	4027	tags=47%,_list=35%,_signal=72%	k1	K1	GSEA			-
GO_AXONAL_GROWTH_CONE	17	0.390091	1.25447	0.148494	0.204177	1	4690	tags=65%,_list=41%,_signal=110%	k1	K1	GSEA			-
GO_BRUSH_BORDER	59	0.316665	1.24788	0.101	0.213641	1	2520	tags=32%,_list=22%,_signal=41%	k1	K1	GSEA			-
GO_SARCOPLASMIC_RETICULUM_MEMBRANE	22	0.372705	1.24766	0.15	0.212809	1	3373	tags=45%,_list=29%,_signal=64%	k1	K1	GSEA			-
GO_TRANSPORT_VESICLE_MEMBRANE	122	0.299728	1.24602	0.05	0.214259	1	2390	tags=31%,_list=21%,_signal=39%	k1	K1	GSEA			-
GO_SMOOTH_ENDOPLASMIC_RETICULUM	22	0.361503	1.23757	0.159596	0.227387	1	2732	tags=45%,_list=24%,_signal=60%	k1	K1	GSEA			-
GO_SPLICEOSOMAL_COMPLEX	121	0.293281	1.23489	0.065	0.230947	1	6579	tags=74%,_list=58%,_signal=171%	k1	K1	GSEA			-
GO_PEPTIDASE_COMPLEX	61	0.315389	1.23476	0.095	0.229941	1	2987	tags=43%,_list=26%,_signal=57%	k1	K1	GSEA			-
GO_U12_TYPE_SPLICEOSOMAL_COMPLEX	15	0.406225	1.23403	0.163712	0.230044	1	3813	tags=53%,_list=33%,_signal=80%	k1	K1	GSEA			-
GO_NUCLEAR_REPLICATION_FORK	24	0.358701	1.23281	0.164969	0.230894	1	2629	tags=38%,_list=23%,_signal=49%	k1	K1	GSEA			-
GO_IMMUNOLOGICAL_SYNAPSE	26	0.356814	1.23177	0.149194	0.231488	1	2925	tags=35%,_list=26%,_signal=46%	k1	K1	GSEA			-
GO_STEREOCILIUM_BUNDLE	35	0.332771	1.23174	0.155311	0.230287	1	5554	tags=60%,_list=49%,_signal=116%	k1	K1	GSEA			-
GO_PIGMENT_GRANULE	64	0.309377	1.22828	0.106	0.235215	1	6430	tags=64%,_list=56%,_signal=146%	k1	K1	GSEA			-
GO_CATALYTIC_STEP_2_SPLICEOSOME	62	0.311407	1.22756	0.106	0.235256	1	3813	tags=50%,_list=33%,_signal=75%	k1	K1	GSEA			-
GO_GOLGI_ASSOCIATED_VESICLE_MEMBRANE	60	0.312723	1.22558	0.1001	0.237518	1	3937	tags=47%,_list=34%,_signal=71%	k1	K1	GSEA			-
GO_SPINDLE	237	0.277407	1.21851	0.032	0.249147	1	5153	tags=55%,_list=45%,_signal=99%	k1	K1	GSEA			-
GO_MOTILE_CILIUM	108	0.286495	1.2093	0.079	0.265008	1	6717	tags=74%,_list=59%,_signal=178%	k1	K1	GSEA			-
GO_GOLGI_STACK	97	0.294448	1.20689	0.094	0.268292	1	5257	tags=54%,_list=46%,_signal=98%	k1	K1	GSEA			-
GO_NUCLEAR_MEMBRANE	198	0.276102	1.20638	0.038	0.267941	1	3373	tags=38%,_list=29%,_signal=53%	k1	K1	GSEA			-
GO_GOLGI_CISTERNA	71	0.301223	1.20622	0.107	0.266884	1	5257	tags=55%,_list=46%,_signal=101%	k1	K1	GSEA			-
GO_CLATHRIN_COATED_VESICLE	108	0.290633	1.20331	0.071	0.2711	1	4889	tags=51%,_list=43%,_signal=88%	k1	K1	GSEA			-
GO_GOLGI_MEMBRANE	486	0.264567	1.20299	0.007	0.270391	1	5151	tags=52%,_list=45%,_signal=90%	k1	K1	GSEA			-
GO_INCLUSION_BODY	51	0.313004	1.20286	0.153	0.269322	1	1668	tags=31%,_list=15%,_signal=37%	k1	K1	GSEA			-
GO_CILIUM	412	0.264846	1.19879	0.013	0.275942	1	6509	tags=67%,_list=57%,_signal=151%	k1	K1	GSEA			-
GO_CONDENSED_CHROMOSOME	134	0.28091	1.1945	0.079	0.283493	1	4661	tags=51%,_list=41%,_signal=85%	k1	K1	GSEA			-
GO_FIBRILLAR_CENTER	87	0.290226	1.19268	0.114	0.285906	1	5017	tags=57%,_list=44%,_signal=102%	k1	K1	GSEA			-
GO_RNA_POLYMERASE_II_TRANSCRIPTION_REGULATOR_COMPLEX	102	0.288236	1.19003	0.096	0.28976	1	5727	tags=62%,_list=50%,_signal=123%	k1	K1	GSEA			-
GO_CILIARY_BASAL_BODY	97	0.288718	1.18885	0.101	0.290814	1	5173	tags=60%,_list=45%,_signal=108%	k1	K1	GSEA			-
GO_MICROTUBULE_ASSOCIATED_COMPLEX	105	0.287027	1.18816	0.107	0.290858	1	5116	tags=55%,_list=45%,_signal=99%	k1	K1	GSEA			-
GO_RECYCLING_ENDOSOME	118	0.28427	1.18783	0.092	0.290168	1	3676	tags=42%,_list=32%,_signal=61%	k1	K1	GSEA			-
GO_OXIDOREDUCTASE_COMPLEX	69	0.296825	1.18631	0.121	0.29177	1	6347	tags=72%,_list=56%,_signal=162%	k1	K1	GSEA			-
GO_FLEMMING_BODY	22	0.346943	1.18584	0.207739	0.291202	1	5159	tags=64%,_list=45%,_signal=116%	k1	K1	GSEA			-
GO_EXOCYTIC_VESICLE	139	0.27756	1.18575	0.086	0.289994	1	4955	tags=50%,_list=43%,_signal=87%	k1	K1	GSEA			-
GO_COATED_VESICLE	178	0.274243	1.18558	0.067	0.288902	1	4801	tags=49%,_list=42%,_signal=84%	k1	K1	GSEA			-
GO_CENTROSOME	397	0.263263	1.18516	0.024	0.28845	1	5780	tags=59%,_list=51%,_signal=116%	k1	K1	GSEA			-
GO_CAJAL_BODY	38	0.32068	1.1849	0.194194	0.287635	1	3487	tags=50%,_list=30%,_signal=72%	k1	K1	GSEA			-
GO_VESICLE_MEMBRANE	476	0.260011	1.18239	0.015	0.291553	1	4027	tags=40%,_list=35%,_signal=60%	k1	K1	GSEA			-
GO_MRNA_CLEAVAGE_FACTOR_COMPLEX	19	0.360757	1.18097	0.239917	0.293227	1	5209	tags=68%,_list=46%,_signal=125%	k1	K1	GSEA			-
GO_CILIARY_TIP	30	0.330337	1.17624	0.211325	0.301511	1	6588	tags=77%,_list=58%,_signal=180%	k1	K1	GSEA			-
GO_CLATHRIN_COAT	26	0.335611	1.17372	0.25	0.305521	1	4969	tags=62%,_list=43%,_signal=109%	k1	K1	GSEA			-
GO_ENDOPLASMIC_RETICULUM_GOLGI_INTERMEDIATE_COMPARTMENT_MEMBRANE	50	0.305962	1.17206	0.198198	0.307721	1	6010	tags=64%,_list=53%,_signal=134%	k1	K1	GSEA			-
GO_PHAGOCYTIC_CUP	17	0.371216	1.16887	0.236458	0.312977	1	3998	tags=59%,_list=35%,_signal=90%	k1	K1	GSEA			-
GO_DYNEIN_COMPLEX	38	0.319674	1.16818	0.210632	0.313149	1	5100	tags=63%,_list=45%,_signal=114%	k1	K1	GSEA			-
GO_INTERCELLULAR_BRIDGE	49	0.305737	1.16654	0.201201	0.315411	1	5563	tags=59%,_list=49%,_signal=115%	k1	K1	GSEA			-
GO_KINETOCHORE	78	0.289337	1.16012	0.172	0.328451	1	4661	tags=53%,_list=41%,_signal=88%	k1	K1	GSEA			-
GO_CYTOPLASMIC_MICROTUBULE	54	0.297059	1.15975	0.201	0.327821	1	5530	tags=61%,_list=48%,_signal=118%	k1	K1	GSEA			-
GO_LARGE_RIBOSOMAL_SUBUNIT	73	0.289569	1.15922	0.183	0.3276	1	6664	tags=73%,_list=58%,_signal=173%	k1	K1	GSEA			-
GO_SMALL_NUCLEOLAR_RIBONUCLEOPROTEIN_COMPLEX	15	0.373254	1.15709	0.254184	0.330917	1	3218	tags=47%,_list=28%,_signal=65%	k1	K1	GSEA			-
GO_APICAL_JUNCTION_COMPLEX	96	0.280183	1.15661	0.157	0.330634	1	6412	tags=64%,_list=56%,_signal=143%	k1	K1	GSEA			-
GO_ROUGH_ENDOPLASMIC_RETICULUM_MEMBRANE	16	0.36671	1.15623	0.2625	0.32997	1	1862	tags=38%,_list=16%,_signal=45%	k1	K1	GSEA			-
GO_POLYMERIC_CYTOSKELETAL_FIBER	443	0.253274	1.1524	0.034	0.337106	1	5258	tags=51%,_list=46%,_signal=91%	k1	K1	GSEA			-
GO_PHOSPHATASE_COMPLEX	37	0.313376	1.15211	0.233233	0.336261	1	2791	tags=35%,_list=24%,_signal=46%	k1	K1	GSEA			-
GO_PCG_PROTEIN_COMPLEX	30	0.325018	1.15186	0.247734	0.33538	1	3754	tags=50%,_list=33%,_signal=74%	k1	K1	GSEA			-
GO_RUFFLE_MEMBRANE	65	0.291262	1.15092	0.218	0.336216	1	4133	tags=49%,_list=36%,_signal=77%	k1	K1	GSEA			-
GO_VACUOLE	492	0.253531	1.15072	0.03	0.335169	1	5450	tags=51%,_list=48%,_signal=94%	k1	K1	GSEA			-
GO_UBIQUITIN_LIGASE_COMPLEX	186	0.265021	1.14973	0.116	0.336118	1	5304	tags=57%,_list=46%,_signal=105%	k1	K1	GSEA			-
GO_SPECIFIC_GRANULE	80	0.283217	1.14857	0.199	0.337407	1	6094	tags=54%,_list=53%,_signal=114%	k1	K1	GSEA			-
GO_TIGHT_JUNCTION	85	0.282659	1.14819	0.192	0.336848	1	6412	tags=64%,_list=56%,_signal=144%	k1	K1	GSEA			-
GO_CELL_DIVISION_SITE	47	0.300934	1.14805	0.224449	0.33574	1	5020	tags=53%,_list=44%,_signal=94%	k1	K1	GSEA			-
GO_SITE_OF_DOUBLE_STRAND_BREAK	39	0.309076	1.14773	0.245737	0.335019	1	4962	tags=59%,_list=43%,_signal=104%	k1	K1	GSEA			-
GO_PROTEIN_KINASE_COMPLEX	59	0.291295	1.14613	0.194	0.337261	1	1827	tags=27%,_list=16%,_signal=32%	k1	K1	GSEA			-
GO_MULTIVESICULAR_BODY	40	0.304745	1.14391	0.231695	0.341027	1	5962	tags=52%,_list=52%,_signal=109%	k1	K1	GSEA			-
GO_GOLGI_ASSOCIATED_VESICLE	109	0.274066	1.14327	0.166	0.341142	1	6092	tags=64%,_list=53%,_signal=136%	k1	K1	GSEA			-
GO_CONDENSED_CHROMOSOME_CENTROMERIC_REGION	74	0.285763	1.14184	0.208	0.343037	1	4661	tags=51%,_list=41%,_signal=86%	k1	K1	GSEA			-
GO_PHOTORECEPTOR_OUTER_SEGMENT	48	0.299378	1.14103	0.222222	0.343334	1	4202	tags=46%,_list=37%,_signal=72%	k1	K1	GSEA			-
GO_CYTOSOLIC_LARGE_RIBOSOMAL_SUBUNIT	34	0.313446	1.14073	0.256798	0.342574	1	5373	tags=62%,_list=47%,_signal=116%	k1	K1	GSEA			-
GO_SPECIFIC_GRANULE_MEMBRANE	46	0.300424	1.13949	0.234234	0.344196	1	6060	tags=54%,_list=53%,_signal=115%	k1	K1	GSEA			-
GO_TRANSFERASE_COMPLEX	486	0.249338	1.13716	0.044	0.347845	1	5470	tags=56%,_list=48%,_signal=102%	k1	K1	GSEA			-
GO_ANAPHASE_PROMOTING_COMPLEX	15	0.364773	1.13628	0.286611	0.348411	1	5568	tags=73%,_list=49%,_signal=143%	k1	K1	GSEA			-
GO_NUCLEAR_INNER_MEMBRANE	34	0.312535	1.13578	0.268342	0.348134	1	7415	tags=88%,_list=65%,_signal=250%	k1	K1	GSEA			-
GO_TRANSPORT_VESICLE	247	0.255508	1.1331	0.106	0.352993	1	4027	tags=41%,_list=35%,_signal=62%	k1	K1	GSEA			-
GO_CELL_PROJECTION_MEMBRANE	229	0.258974	1.12996	0.114	0.359162	1	3117	tags=35%,_list=27%,_signal=48%	k1	K1	GSEA			-
GO_CILIARY_TRANSITION_ZONE	49	0.29404	1.12663	0.245491	0.365935	1	6900	tags=80%,_list=60%,_signal=200%	k1	K1	GSEA			-
GO_ENDOPLASMIC_RETICULUM_GOLGI_INTERMEDIATE_COMPARTMENT	90	0.275462	1.12657	0.19	0.364641	1	5047	tags=52%,_list=44%,_signal=93%	k1	K1	GSEA			-
GO_RIBONUCLEOPROTEIN_COMPLEX	424	0.249091	1.12628	0.077	0.363931	1	6989	tags=71%,_list=61%,_signal=175%	k1	K1	GSEA			-
GO_SITE_OF_DNA_DAMAGE	54	0.290244	1.12475	0.252	0.365949	1	4962	tags=57%,_list=43%,_signal=101%	k1	K1	GSEA			-
GO_VESICLE_COAT	34	0.308518	1.12429	0.277108	0.365619	1	4650	tags=53%,_list=41%,_signal=89%	k1	K1	GSEA			-
GO_NADH_DEHYDROGENASE_COMPLEX	33	0.310944	1.12263	0.282412	0.368124	1	6015	tags=73%,_list=53%,_signal=153%	k1	K1	GSEA			-
GO_P_BODY	54	0.289399	1.12104	0.26	0.370712	1	4965	tags=59%,_list=43%,_signal=104%	k1	K1	GSEA			-
GO_SYNAPTIC_VESICLE_MEMBRANE	66	0.284622	1.11972	0.235	0.37244	1	2728	tags=30%,_list=24%,_signal=40%	k1	K1	GSEA			-
GO_CLUSTER_OF_ACTIN_BASED_CELL_PROJECTIONS	90	0.272737	1.11812	0.218	0.374957	1	5554	tags=51%,_list=49%,_signal=99%	k1	K1	GSEA			-
GO_CULLIN_RING_UBIQUITIN_LIGASE_COMPLEX	102	0.268872	1.11196	0.223	0.388954	1	5601	tags=60%,_list=49%,_signal=116%	k1	K1	GSEA			-
GO_VACUOLAR_MEMBRANE	265	0.24994	1.11153	0.125	0.388496	1	4251	tags=43%,_list=37%,_signal=67%	k1	K1	GSEA			-
GO_CYTOSOLIC_RIBOSOME	61	0.282183	1.1086	0.26	0.394542	1	5446	tags=56%,_list=48%,_signal=106%	k1	K1	GSEA			-
GO_AGGRESOME	23	0.32573	1.10807	0.316598	0.394503	1	835	tags=26%,_list=7%,_signal=28%	k1	K1	GSEA			-
GO_SEX_CHROMOSOME	20	0.337401	1.10341	0.308943	0.405339	1	956	tags=30%,_list=8%,_signal=33%	k1	K1	GSEA			-
GO_CENTRIOLAR_SATELLITE	61	0.28151	1.10086	0.278	0.410377	1	4801	tags=52%,_list=42%,_signal=90%	k1	K1	GSEA			-
GO_MICROTUBULE_END	23	0.320271	1.0963	0.321792	0.420674	1	5985	tags=70%,_list=52%,_signal=146%	k1	K1	GSEA			-
GO_VESICLE_LUMEN	198	0.250768	1.09206	0.206	0.429915	1	4344	tags=39%,_list=38%,_signal=62%	k1	K1	GSEA			-
GO_ACTIN_BASED_CELL_PROJECTION	142	0.256918	1.09128	0.236	0.430242	1	6447	tags=60%,_list=56%,_signal=136%	k1	K1	GSEA			-
GO_AUTOPHAGOSOME_MEMBRANE	29	0.307887	1.0875	0.33367	0.438919	1	5450	tags=66%,_list=48%,_signal=125%	k1	K1	GSEA			-
GO_NUCLEAR_UBIQUITIN_LIGASE_COMPLEX	27	0.311369	1.08724	0.33501	0.437957	1	5568	tags=67%,_list=49%,_signal=130%	k1	K1	GSEA			-
GO_MICROBODY_MEMBRANE	37	0.294154	1.08385	0.343029	0.445618	1	7367	tags=84%,_list=64%,_signal=235%	k1	K1	GSEA			-
GO_BLOOD_MICROPARTICLE	60	0.276599	1.08304	0.325	0.446164	1	660	tags=15%,_list=6%,_signal=16%	k1	K1	GSEA			-
GO_SECRETORY_GRANULE	500	0.237072	1.08108	0.141	0.449803	1	6102	tags=54%,_list=53%,_signal=110%	k1	K1	GSEA			-
GO_PHAGOCYTIC_VESICLE	80	0.268583	1.08036	0.308	0.450175	1	7380	tags=73%,_list=65%,_signal=203%	k1	K1	GSEA			-
GO_REPLICATION_FORK	43	0.288716	1.08006	0.313	0.449406	1	3889	tags=42%,_list=34%,_signal=63%	k1	K1	GSEA			-
GO_FICOLIN_1_RICH_GRANULE	84	0.265395	1.07457	0.318	0.463529	1	5588	tags=54%,_list=49%,_signal=104%	k1	K1	GSEA			-
GO_CLATHRIN_COATED_ENDOCYTIC_VESICLE_MEMBRANE	19	0.327376	1.0734	0.358896	0.46501	1	662	tags=21%,_list=6%,_signal=22%	k1	K1	GSEA			-
GO_INTRINSIC_COMPONENT_OF_ORGANELLE_MEMBRANE	228	0.242602	1.06624	0.268	0.483278	1	7427	tags=72%,_list=65%,_signal=202%	k1	K1	GSEA			-
GO_CLATHRIN_COATED_PIT	41	0.283875	1.06444	0.354354	0.486677	1	1972	tags=29%,_list=17%,_signal=35%	k1	K1	GSEA			-
GO_BASAL_PLASMA_MEMBRANE	33	0.292542	1.06364	0.369107	0.487412	1	2660	tags=30%,_list=23%,_signal=39%	k1	K1	GSEA			-
GO_CELL_SURFACE	457	0.232959	1.06175	0.204	0.491345	1	4013	tags=33%,_list=35%,_signal=49%	k1	K1	GSEA			-
GO_LATERAL_PLASMA_MEMBRANE	45	0.281789	1.06153	0.367	0.490194	1	4006	tags=40%,_list=35%,_signal=61%	k1	K1	GSEA			-
GO_CILIARY_BASE	25	0.304176	1.06012	0.385163	0.492643	1	6588	tags=76%,_list=58%,_signal=179%	k1	K1	GSEA			-
GO_RIBOSOME	142	0.250713	1.05943	0.319	0.492882	1	6664	tags=67%,_list=58%,_signal=158%	k1	K1	GSEA			-
GO_SIDE_OF_MEMBRANE	294	0.23749	1.0593	0.274	0.491512	1	1880	tags=22%,_list=16%,_signal=26%	k1	K1	GSEA			-
GO_PHOSPHATIDYLINOSITOL_3_KINASE_COMPLEX	17	0.327946	1.05419	0.390852	0.504629	1	7380	tags=82%,_list=65%,_signal=232%	k1	K1	GSEA			-
GO_CHLORIDE_CHANNEL_COMPLEX	23	0.3095	1.05199	0.380468	0.509376	1	1057	tags=22%,_list=9%,_signal=24%	k1	K1	GSEA			-
GO_BASAL_PART_OF_CELL	46	0.280759	1.05194	0.371	0.507725	1	2843	tags=30%,_list=25%,_signal=40%	k1	K1	GSEA			-
GO_PHOTORECEPTOR_CONNECTING_CILIUM	29	0.295602	1.05162	0.39596	0.506914	1	6828	tags=79%,_list=60%,_signal=196%	k1	K1	GSEA			-
GO_PRERIBOSOME	48	0.271819	1.05062	0.39	0.50809	1	7501	tags=83%,_list=66%,_signal=241%	k1	K1	GSEA			-
GO_ENDOSOME_MEMBRANE	298	0.235645	1.05001	0.286	0.508072	1	7721	tags=72%,_list=68%,_signal=217%	k1	K1	GSEA			-
GO_SMALL_SUBUNIT_PROCESSOME	24	0.304532	1.04749	0.401831	0.513741	1	7752	tags=96%,_list=68%,_signal=297%	k1	K1	GSEA			-
GO_EARLY_ENDOSOME_MEMBRANE	103	0.250836	1.04174	0.383	0.529143	1	7721	tags=77%,_list=68%,_signal=234%	k1	K1	GSEA			-
GO_INTRINSIC_COMPONENT_OF_MITOCHONDRIAL_INNER_MEMBRANE	31	0.291915	1.03738	0.416751	0.540131	1	7404	tags=84%,_list=65%,_signal=237%	k1	K1	GSEA			-
GO_DENSE_CORE_GRANULE	21	0.31324	1.03713	0.42229	0.539038	1	6965	tags=76%,_list=61%,_signal=195%	k1	K1	GSEA			-
GO_U2_TYPE_SPLICEOSOMAL_COMPLEX	60	0.264761	1.03421	0.413	0.545998	1	6538	tags=70%,_list=57%,_signal=163%	k1	K1	GSEA			-
GO_INTRINSIC_COMPONENT_OF_ENDOPLASMIC_RETICULUM_MEMBRANE	88	0.252247	1.0286	0.409	0.561344	1	6741	tags=67%,_list=59%,_signal=162%	k1	K1	GSEA			-
GO_MYOSIN_COMPLEX	28	0.293387	1.02827	0.429585	0.560406	1	5387	tags=50%,_list=47%,_signal=94%	k1	K1	GSEA			-
GO_MEMBRANE_COAT	64	0.259545	1.0257	0.448	0.566314	1	4745	tags=50%,_list=41%,_signal=85%	k1	K1	GSEA			-
GO_PHAGOCYTIC_VESICLE_MEMBRANE	38	0.274548	1.02472	0.431864	0.567414	1	7380	tags=74%,_list=65%,_signal=207%	k1	K1	GSEA			-
GO_U2_TYPE_CATALYTIC_STEP_2_SPLICEOSOME	20	0.309128	1.02279	0.458631	0.571317	1	3813	tags=45%,_list=33%,_signal=67%	k1	K1	GSEA			-
GO_PHOTORECEPTOR_CELL_CILIUM	71	0.258564	1.02107	0.423	0.574627	1	5082	tags=52%,_list=44%,_signal=93%	k1	K1	GSEA			-
GO_EARLY_ENDOSOME	243	0.232155	1.0208	0.428	0.573525	1	5609	tags=51%,_list=49%,_signal=99%	k1	K1	GSEA			-
GO_BASOLATERAL_PLASMA_MEMBRANE	154	0.238167	1.01804	0.465	0.579859	1	1605	tags=21%,_list=14%,_signal=24%	k1	K1	GSEA			-
GO_ENDOSOME_LUMEN	20	0.306872	1.01492	0.444331	0.587205	1	1350	tags=20%,_list=12%,_signal=23%	k1	K1	GSEA			-
GO_LATE_ENDOSOME_MEMBRANE	86	0.249231	1.01381	0.463	0.588586	1	7845	tags=77%,_list=69%,_signal=243%	k1	K1	GSEA			-
GO_MITOCHONDRIAL_LARGE_RIBOSOMAL_SUBUNIT	39	0.270858	1.00785	0.481444	0.604815	1	6664	tags=72%,_list=58%,_signal=171%	k1	K1	GSEA			-
GO_STEREOCILIUM_TIP	15	0.32254	1.00467	0.449153	0.612433	1	5313	tags=60%,_list=46%,_signal=112%	k1	K1	GSEA			-
GO_TRANS_GOLGI_NETWORK_TRANSPORT_VESICLE	18	0.311202	1.00396	0.472482	0.612488	1	7037	tags=83%,_list=62%,_signal=216%	k1	K1	GSEA			-
GO_VACUOLAR_LUMEN	107	0.240699	1.00315	0.474	0.612884	1	3550	tags=33%,_list=31%,_signal=47%	k1	K1	GSEA			-
GO_PHAGOPHORE_ASSEMBLY_SITE	23	0.29361	0.999522	0.491371	0.621321	1	7855	tags=91%,_list=69%,_signal=291%	k1	K1	GSEA			-
GO_TRANSCRIPTIONALLY_ACTIVE_CHROMATIN	18	0.307115	0.99604	0.484536	0.629685	1	3881	tags=50%,_list=34%,_signal=76%	k1	K1	GSEA			-
GO_COLLAGEN_CONTAINING_EXTRACELLULAR_MATRIX	236	0.226587	0.995913	0.52	0.628039	1	4312	tags=32%,_list=38%,_signal=51%	k1	K1	GSEA			-
GO_NUCLEOID	33	0.275481	0.988885	0.493454	0.647183	1	5683	tags=55%,_list=50%,_signal=108%	k1	K1	GSEA			-
GO_LYSOSOMAL_LUMEN	59	0.253511	0.9882	0.513513	0.647066	1	3084	tags=31%,_list=27%,_signal=42%	k1	K1	GSEA			-
GO_CYTOSOLIC_SMALL_RIBOSOMAL_SUBUNIT	25	0.285503	0.987001	0.495459	0.648631	1	3541	tags=36%,_list=31%,_signal=52%	k1	K1	GSEA			-
GO_SPINDLE_POLE	109	0.234116	0.980976	0.539	0.664252	1	5034	tags=49%,_list=44%,_signal=86%	k1	K1	GSEA			-
GO_SAGA_TYPE_COMPLEX	17	0.310853	0.980954	0.499483	0.662222	1	3558	tags=47%,_list=31%,_signal=68%	k1	K1	GSEA			-
GO_BASEMENT_MEMBRANE	59	0.249637	0.979734	0.519	0.6636	1	5513	tags=42%,_list=48%,_signal=81%	k1	K1	GSEA			-
GO_RIBOSOMAL_SUBUNIT	117	0.232779	0.979239	0.555	0.662874	1	6815	tags=66%,_list=60%,_signal=161%	k1	K1	GSEA			-
GO_MITOCHONDRIAL_ENVELOPE	483	0.21435	0.977961	0.593	0.664641	1	7107	tags=66%,_list=62%,_signal=166%	k1	K1	GSEA			-
GO_NUCLEAR_PORE	49	0.253465	0.971475	0.546	0.681309	1	6432	tags=53%,_list=56%,_signal=121%	k1	K1	GSEA			-
GO_LATE_ENDOSOME	172	0.224248	0.969517	0.585	0.684763	1	6260	tags=56%,_list=55%,_signal=123%	k1	K1	GSEA			-
GO_ESCRT_COMPLEX	19	0.29505	0.967084	0.521156	0.689473	1	4433	tags=47%,_list=39%,_signal=77%	k1	K1	GSEA			-
GO_CLATHRIN_COATED_ENDOCYTIC_VESICLE	32	0.269398	0.965153	0.546828	0.692504	1	2129	tags=25%,_list=19%,_signal=31%	k1	K1	GSEA			-
GO_SMALL_NUCLEAR_RIBONUCLEOPROTEIN_COMPLEX	41	0.256702	0.964273	0.559679	0.692982	1	6542	tags=68%,_list=57%,_signal=159%	k1	K1	GSEA			-
GO_INTRACILIARY_TRANSPORT_PARTICLE	16	0.309825	0.962903	0.530507	0.694761	1	6588	tags=75%,_list=58%,_signal=177%	k1	K1	GSEA			-
GO_CLEAVAGE_FURROW	36	0.260926	0.962118	0.559118	0.694729	1	5020	tags=50%,_list=44%,_signal=89%	k1	K1	GSEA			-
GO_TRANSFERASE_COMPLEX_TRANSFERRING_PHOSPHORUS_CONTAINING_GROUPS	153	0.224449	0.961796	0.609	0.693496	1	7313	tags=67%,_list=64%,_signal=184%	k1	K1	GSEA			-
GO_SM_LIKE_PROTEIN_FAMILY_COMPLEX	51	0.24755	0.960448	0.559	0.695171	1	7114	tags=73%,_list=62%,_signal=191%	k1	K1	GSEA			-
GO_GOLGI_CISTERNA_MEMBRANE	56	0.244551	0.953539	0.587	0.711829	1	6834	tags=64%,_list=60%,_signal=159%	k1	K1	GSEA			-
GO_EXTRACELLULAR_MATRIX	305	0.2134	0.953086	0.667	0.710913	1	4312	tags=32%,_list=38%,_signal=50%	k1	K1	GSEA			-
GO_ENDOPLASMIC_RETICULUM_LUMEN	183	0.220239	0.946897	0.665	0.725935	1	5805	tags=43%,_list=51%,_signal=86%	k1	K1	GSEA			-
GO_MITOCHONDRIAL_MATRIX	312	0.210191	0.93828	0.74	0.746687	1	7447	tags=69%,_list=65%,_signal=193%	k1	K1	GSEA			-
GO_9PLUS0_NON_MOTILE_CILIUM	87	0.230335	0.937477	0.646	0.746653	1	5082	tags=49%,_list=44%,_signal=88%	k1	K1	GSEA			-
GO_AP_TYPE_MEMBRANE_COAT_ADAPTOR_COMPLEX	29	0.264327	0.936663	0.616008	0.746561	1	7504	tags=76%,_list=66%,_signal=220%	k1	K1	GSEA			-
GO_NON_MOTILE_CILIUM	101	0.226835	0.934305	0.669	0.750432	1	6828	tags=64%,_list=60%,_signal=158%	k1	K1	GSEA			-
GO_PRECATALYTIC_SPLICEOSOME	34	0.256122	0.933296	0.603223	0.750831	1	6538	tags=68%,_list=57%,_signal=157%	k1	K1	GSEA			-
GO_VESICLE_TETHERING_COMPLEX	47	0.245748	0.932955	0.613227	0.7495	1	7855	tags=85%,_list=69%,_signal=271%	k1	K1	GSEA			-
GO_INTRINSIC_COMPONENT_OF_GOLGI_MEMBRANE	48	0.242949	0.929454	0.634	0.756159	1	7356	tags=73%,_list=64%,_signal=204%	k1	K1	GSEA			-
GO_SECRETORY_GRANULE_MEMBRANE	174	0.216338	0.928943	0.715	0.755215	1	6702	tags=57%,_list=59%,_signal=135%	k1	K1	GSEA			-
GO_PORE_COMPLEX	16	0.288649	0.923	0.590437	0.768071	1	2011	tags=25%,_list=18%,_signal=30%	k1	K1	GSEA			-
GO_MITOCHONDRIAL_PROTEIN_COMPLEX	168	0.214148	0.918561	0.74	0.776468	1	7090	tags=67%,_list=62%,_signal=174%	k1	K1	GSEA			-
GO_MICROBODY	94	0.221833	0.917316	0.691	0.777157	1	7367	tags=69%,_list=64%,_signal=193%	k1	K1	GSEA			-
GO_TRANSCRIPTION_ELONGATION_FACTOR_COMPLEX	34	0.254003	0.915871	0.638554	0.778553	1	7469	tags=79%,_list=65%,_signal=228%	k1	K1	GSEA			-
GO_PROTEIN_ACETYLTRANSFERASE_COMPLEX	55	0.23561	0.915807	0.662	0.776445	1	6496	tags=62%,_list=57%,_signal=142%	k1	K1	GSEA			-
GO_PROTEASOME_ACCESSORY_COMPLEX	16	0.290907	0.914285	0.606811	0.777864	1	7540	tags=81%,_list=66%,_signal=238%	k1	K1	GSEA			-
GO_INTRINSIC_COMPONENT_OF_MITOCHONDRIAL_OUTER_MEMBRANE	16	0.28964	0.913261	0.607477	0.777871	1	3631	tags=38%,_list=32%,_signal=55%	k1	K1	GSEA			-
GO_RESPIRATORY_CHAIN_COMPLEX	48	0.237989	0.906681	0.674675	0.790803	1	6347	tags=67%,_list=56%,_signal=149%	k1	K1	GSEA			-
GO_ORGANELLE_INNER_MEMBRANE	335	0.199822	0.895775	0.879	0.813155	1	7459	tags=69%,_list=65%,_signal=192%	k1	K1	GSEA			-
GO_INTRINSIC_COMPONENT_OF_MITOCHONDRIAL_MEMBRANE	53	0.233069	0.895071	0.704	0.812388	1	7196	tags=70%,_list=63%,_signal=187%	k1	K1	GSEA			-
GO_HOST_CELLULAR_COMPONENT	39	0.24159	0.8882	0.695696	0.824671	1	4211	tags=28%,_list=37%,_signal=44%	k1	K1	GSEA			-
GO_SPINDLE_MICROTUBULE	48	0.235186	0.885827	0.703	0.827371	1	5459	tags=54%,_list=48%,_signal=103%	k1	K1	GSEA			-
GO_RESPIRASOME	58	0.226922	0.883998	0.753	0.82884	1	7567	tags=78%,_list=66%,_signal=228%	k1	K1	GSEA			-
GO_MICROVILLUS	65	0.2234	0.87774	0.752	0.839062	1	6447	tags=54%,_list=56%,_signal=123%	k1	K1	GSEA			-
GO_INNER_MITOCHONDRIAL_MEMBRANE_PROTEIN_COMPLEX	76	0.217545	0.871783	0.773	0.848609	1	6573	tags=62%,_list=57%,_signal=144%	k1	K1	GSEA			-
GO_TERTIARY_GRANULE	84	0.213968	0.863546	0.815	0.862009	1	7644	tags=62%,_list=67%,_signal=185%	k1	K1	GSEA			-
GO_ORGANELLAR_RIBOSOME	62	0.218004	0.860259	0.768	0.865899	1	6815	tags=68%,_list=60%,_signal=167%	k1	K1	GSEA			-
GO_TRANSCRIPTION_FACTOR_TFIID_COMPLEX	19	0.262959	0.85781	0.702062	0.867882	1	8283	tags=95%,_list=72%,_signal=343%	k1	K1	GSEA			-
GO_RNA_POLYMERASE_II_HOLOENZYME	53	0.219636	0.852576	0.778	0.874519	1	7313	tags=74%,_list=64%,_signal=203%	k1	K1	GSEA			-
GO_H4_HISTONE_ACETYLTRANSFERASE_COMPLEX	26	0.24435	0.85139	0.731906	0.874157	1	6269	tags=58%,_list=55%,_signal=127%	k1	K1	GSEA			-
GO_RNA_POLYMERASE_COMPLEX	73	0.212634	0.851129	0.814	0.872169	1	8283	tags=84%,_list=72%,_signal=301%	k1	K1	GSEA			-
GO_SPECIFIC_GRANULE_LUMEN	31	0.23843	0.847383	0.742195	0.87624	1	6842	tags=55%,_list=60%,_signal=136%	k1	K1	GSEA			-
GO_GOLGI_LUMEN	63	0.214929	0.843193	0.799	0.880672	1	2614	tags=25%,_list=23%,_signal=33%	k1	K1	GSEA			-
GO_CUL3_RING_UBIQUITIN_LIGASE_COMPLEX	23	0.24821	0.840739	0.741081	0.882177	1	3839	tags=39%,_list=34%,_signal=59%	k1	K1	GSEA			-
GO_APICAL_PART_OF_CELL	261	0.189058	0.836328	0.941	0.886892	1	3974	tags=31%,_list=35%,_signal=47%	k1	K1	GSEA			-
GO_LIPID_DROPLET	49	0.219774	0.835667	0.786787	0.885421	1	7678	tags=67%,_list=67%,_signal=204%	k1	K1	GSEA			-
GO_EXTERNAL_SIDE_OF_PLASMA_MEMBRANE	169	0.193722	0.832603	0.922	0.887854	1	2362	tags=20%,_list=21%,_signal=24%	k1	K1	GSEA			-
GO_AZUROPHIL_GRANULE_LUMEN	56	0.213645	0.829328	0.823	0.890305	1	4008	tags=34%,_list=35%,_signal=52%	k1	K1	GSEA			-
GO_AZUROPHIL_GRANULE	93	0.202429	0.828758	0.863	0.888675	1	5363	tags=43%,_list=47%,_signal=80%	k1	K1	GSEA			-
GO_CUL4_RING_E3_UBIQUITIN_LIGASE_COMPLEX	17	0.253502	0.822463	0.753125	0.895275	1	5560	tags=59%,_list=49%,_signal=114%	k1	K1	GSEA			-
GO_GAP_JUNCTION	15	0.2602	0.817668	0.751579	0.89957	1	6139	tags=40%,_list=54%,_signal=86%	k1	K1	GSEA			-
GO_OUTER_MITOCHONDRIAL_MEMBRANE_PROTEIN_COMPLEX	18	0.250184	0.81419	0.739085	0.901882	1	8093	tags=83%,_list=71%,_signal=285%	k1	K1	GSEA			-
GO_BRUSH_BORDER_MEMBRANE	37	0.220373	0.809813	0.807654	0.905301	1	3676	tags=32%,_list=32%,_signal=48%	k1	K1	GSEA			-
GO_PROTON_TRANSPORTING_TWO_SECTOR_ATPASE_COMPLEX	30	0.22545	0.804623	0.80746	0.909687	1	4635	tags=37%,_list=41%,_signal=61%	k1	K1	GSEA			-
GO_ENDOPLASMIC_RETICULUM_EXIT_SITE	24	0.231179	0.784564	0.811801	0.930943	1	6081	tags=58%,_list=53%,_signal=124%	k1	K1	GSEA			-
GO_EXORIBONUCLEASE_COMPLEX	21	0.233349	0.778686	0.807967	0.935022	1	7800	tags=81%,_list=68%,_signal=254%	k1	K1	GSEA			-
GO_CILIARY_MEMBRANE	48	0.204422	0.774016	0.882	0.937489	1	8030	tags=73%,_list=70%,_signal=244%	k1	K1	GSEA			-
GO_ORGANELLE_MEMBRANE_CONTACT_SITE	16	0.239951	0.76415	0.827368	0.944613	1	6032	tags=56%,_list=53%,_signal=119%	k1	K1	GSEA			-
GO_APICAL_PLASMA_MEMBRANE	211	0.172927	0.757158	0.988	0.948581	1	3974	tags=31%,_list=35%,_signal=46%	k1	K1	GSEA			-
GO_TERTIARY_GRANULE_LUMEN	30	0.207944	0.744798	0.863591	0.956823	1	6842	tags=57%,_list=60%,_signal=141%	k1	K1	GSEA			-
GO_MICROVILLUS_MEMBRANE	17	0.229358	0.738208	0.828272	0.959742	1	8595	tags=88%,_list=75%,_signal=355%	k1	K1	GSEA			-
GO_ANCHORED_COMPONENT_OF_PLASMA_MEMBRANE	38	0.195155	0.71779	0.917836	0.972417	1	6520	tags=53%,_list=57%,_signal=122%	k1	K1	GSEA			-
GO_PROTON_TRANSPORTING_V_TYPE_ATPASE_COMPLEX	19	0.215658	0.700823	0.896939	0.980611	1	6423	tags=53%,_list=56%,_signal=120%	k1	K1	GSEA			-
GO_AZUROPHIL_GRANULE_MEMBRANE	32	0.196713	0.697083	0.927052	0.98008	1	4753	tags=38%,_list=42%,_signal=64%	k1	K1	GSEA			-
GO_DESMOSOME	15	0.219135	0.682862	0.894191	0.985042	1	7273	tags=53%,_list=64%,_signal=146%	k1	K1	GSEA			-
GO_ENDOPLASMIC_RETICULUM_QUALITY_CONTROL_COMPARTMENT	18	0.211083	0.678692	0.922211	0.984471	1	7883	tags=72%,_list=69%,_signal=232%	k1	K1	GSEA			-
GO_NUCLEAR_EXOSOME_RNASE_COMPLEX	15	0.212591	0.663895	0.908517	0.988697	1	9007	tags=100%,_list=79%,_signal=470%	k1	K1	GSEA			-
GO_SPLICEOSOMAL_TRI_SNRNP_COMPLEX	22	0.194651	0.663664	0.926605	0.986236	1	8814	tags=86%,_list=77%,_signal=376%	k1	K1	GSEA			-
GO_SMALL_RIBOSOMAL_SUBUNIT	46	0.169528	0.637748	0.976	0.993839	1	8253	tags=72%,_list=72%,_signal=257%	k1	K1	GSEA			-
GO_KINESIN_COMPLEX	33	0.176024	0.637526	0.962814	0.991355	1	8669	tags=79%,_list=76%,_signal=325%	k1	K1	GSEA			-
GO_ANCHORED_COMPONENT_OF_MEMBRANE	106	0.150237	0.624213	0.998	0.992993	1	6601	tags=46%,_list=58%,_signal=108%	k1	K1	GSEA			-
GO_FICOLIN_1_RICH_GRANULE_MEMBRANE	25	0.17826	0.616904	0.956653	0.992555	1	7644	tags=56%,_list=67%,_signal=169%	k1	K1	GSEA			-
GO_PROTEIN_LIPID_COMPLEX	26	0.174731	0.612064	0.959514	0.991359	1	296	tags=8%,_list=3%,_signal=8%	k1	K1	GSEA			-
GO_MICROBODY_LUMEN	38	0.162333	0.604975	0.974925	0.990676	1	8432	tags=71%,_list=74%,_signal=270%	k1	K1	GSEA			-
GO_MITOCHONDRIAL_SMALL_RIBOSOMAL_SUBUNIT	22	0.176652	0.598934	0.96738	0.989503	1	8806	tags=86%,_list=77%,_signal=375%	k1	K1	GSEA			-
GO_INTERMEDIATE_FILAMENT_CYTOSKELETON	103	0.114576	0.472159	1	1	1	4261	tags=27%,_list=37%,_signal=43%	k1	K1	GSEA			-
GO_COLLAGEN_TRIMER	43	0.109338	0.409774	0.998999	0.999741	1	3452	tags=16%,_list=30%,_signal=23%	k1	K1	GSEA			-
GO_PERINUCLEAR_REGION_OF_CYTOPLASM	48	0.402107	1.51656	0.007	0.0705674	0.781	436	tags=67%,_list=41%,_signal=107%	k2	K2	GSEA			-
GO_POSTSYNAPSE	48	0.402745	1.51598	0.00300601	0.0675435	0.782	268	tags=50%,_list=25%,_signal=64%	k2	K2	GSEA			-
GO_DISTAL_AXON	21	0.451797	1.51252	0.0324873	0.067161	0.798	331	tags=57%,_list=31%,_signal=81%	k2	K2	GSEA			-
GO_SUPRAMOLECULAR_COMPLEX	74	0.378688	1.50921	0.004	0.0667698	0.807	300	tags=46%,_list=28%,_signal=59%	k2	K2	GSEA			-
GO_INTRINSIC_COMPONENT_OF_SYNAPTIC_MEMBRANE	16	0.472115	1.49752	0.0293501	0.0712673	0.842	88	tags=38%,_list=8%,_signal=40%	k2	K2	GSEA			-
GO_CELL_LEADING_EDGE	27	0.428447	1.49371	0.0241692	0.0714101	0.852	406	tags=59%,_list=38%,_signal=93%	k2	K2	GSEA			-
GO_CLATHRIN_COATED_VESICLE	19	0.457684	1.48865	0.0319588	0.0720219	0.868	328	tags=58%,_list=31%,_signal=82%	k2	K2	GSEA			-
GO_RECEPTOR_COMPLEX	28	0.426286	1.48613	0.0223124	0.0707154	0.873	287	tags=39%,_list=27%,_signal=52%	k2	K2	GSEA			-
GO_COLLAGEN_CONTAINING_EXTRACELLULAR_MATRIX	20	0.448988	1.48473	0.0376399	0.0690466	0.877	390	tags=40%,_list=36%,_signal=62%	k2	K2	GSEA			-
GO_WHOLE_MEMBRANE	116	0.353296	1.45877	0.001	0.0832854	0.924	394	tags=51%,_list=37%,_signal=72%	k2	K2	GSEA			-
GO_PLASMA_MEMBRANE_REGION	77	0.356802	1.4314	0.009	0.102043	0.956	245	tags=38%,_list=23%,_signal=45%	k2	K2	GSEA			-
GO_PRESYNAPSE	44	0.379207	1.43079	0.023023	0.099455	0.957	113	tags=34%,_list=11%,_signal=37%	k2	K2	GSEA			-
GO_NEURON_PROJECTION	90	0.349857	1.42908	0.005	0.0979495	0.96	332	tags=47%,_list=31%,_signal=62%	k2	K2	GSEA			-
GO_TRANS_GOLGI_NETWORK	15	0.463116	1.42594	0.0573248	0.0974842	0.963	361	tags=67%,_list=34%,_signal=99%	k2	K2	GSEA			-
GO_ENDOSOME	59	0.364199	1.42568	0.009	0.0949311	0.965	291	tags=42%,_list=27%,_signal=55%	k2	K2	GSEA			-
GO_ENVELOPE	75	0.351819	1.40699	0.018	0.107907	0.981	436	tags=55%,_list=41%,_signal=86%	k2	K2	GSEA			-
GO_CHROMOSOME_CENTROMERIC_REGION	20	0.4281	1.40636	0.0480573	0.105373	0.982	217	tags=45%,_list=20%,_signal=55%	k2	K2	GSEA			-
GO_ENDOSOME_MEMBRANE	31	0.392596	1.39696	0.0513595	0.111385	0.989	291	tags=45%,_list=27%,_signal=60%	k2	K2	GSEA			-
GO_POSTSYNAPTIC_MEMBRANE	24	0.403515	1.39396	0.0558376	0.111101	0.989	264	tags=46%,_list=25%,_signal=59%	k2	K2	GSEA			-
GO_ORGANELLE_SUBCOMPARTMENT	23	0.410183	1.38005	0.062753	0.120866	0.993	365	tags=57%,_list=34%,_signal=84%	k2	K2	GSEA			-
GO_CONDENSED_CHROMOSOME	21	0.415633	1.37737	0.0597322	0.120363	0.993	217	tags=43%,_list=20%,_signal=53%	k2	K2	GSEA			-
GO_PLASMA_MEMBRANE_PROTEIN_COMPLEX	42	0.371228	1.3766	0.0350701	0.118173	0.995	298	tags=43%,_list=28%,_signal=57%	k2	K2	GSEA			-
GO_SYNAPSE	95	0.334487	1.37208	0.012	0.119803	0.995	467	tags=57%,_list=44%,_signal=92%	k2	K2	GSEA			-
GO_COATED_VESICLE	26	0.390752	1.35521	0.0856855	0.133301	0.999	331	tags=50%,_list=31%,_signal=71%	k2	K2	GSEA			-
GO_NUCLEAR_SPECK	17	0.413073	1.34115	0.0927835	0.144756	1	466	tags=71%,_list=43%,_signal=123%	k2	K2	GSEA			-
GO_SUPRAMOLECULAR_POLYMER	55	0.339356	1.31488	0.064	0.172431	1	631	tags=73%,_list=59%,_signal=168%	k2	K2	GSEA			-
GO_GLUTAMATERGIC_SYNAPSE	22	0.390972	1.31042	0.0997963	0.173888	1	490	tags=68%,_list=46%,_signal=123%	k2	K2	GSEA			-
GO_POLYMERIC_CYTOSKELETAL_FIBER	39	0.353551	1.30499	0.0901804	0.176943	1	650	tags=79%,_list=61%,_signal=195%	k2	K2	GSEA			-
GO_MICROTUBULE	29	0.367185	1.30436	0.0939394	0.174054	1	296	tags=45%,_list=28%,_signal=60%	k2	K2	GSEA			-
GO_NUCLEAR_CHROMOSOME	78	0.324432	1.30408	0.045	0.170937	1	435	tags=53%,_list=41%,_signal=82%	k2	K2	GSEA			-
GO_TRANSPORTER_COMPLEX	31	0.366873	1.29465	0.101215	0.179424	1	227	tags=42%,_list=21%,_signal=52%	k2	K2	GSEA			-
GO_UBIQUITIN_LIGASE_COMPLEX	20	0.392107	1.29026	0.126025	0.180827	1	535	tags=80%,_list=50%,_signal=157%	k2	K2	GSEA			-
GO_CELL_CELL_JUNCTION	29	0.361449	1.27761	0.123232	0.192987	1	534	tags=59%,_list=50%,_signal=114%	k2	K2	GSEA			-
GO_MICROTUBULE_CYTOSKELETON	83	0.314298	1.27278	0.053	0.19597	1	638	tags=76%,_list=60%,_signal=173%	k2	K2	GSEA			-
GO_MEMBRANE_PROTEIN_COMPLEX	90	0.313515	1.2678	0.066	0.198703	1	406	tags=49%,_list=38%,_signal=72%	k2	K2	GSEA			-
GO_TRANSPORT_VESICLE	28	0.35882	1.2662	0.127016	0.197149	1	427	tags=57%,_list=40%,_signal=92%	k2	K2	GSEA			-
GO_CHROMATIN	76	0.314913	1.2599	0.072	0.202037	1	435	tags=51%,_list=41%,_signal=80%	k2	K2	GSEA			-
GO_EXTRACELLULAR_MATRIX	26	0.364372	1.25364	0.139253	0.206693	1	154	tags=23%,_list=14%,_signal=26%	k2	K2	GSEA			-
GO_CHROMOSOMAL_REGION	22	0.377908	1.2505	0.163636	0.20715	1	217	tags=41%,_list=20%,_signal=50%	k2	K2	GSEA			-
GO_VESICLE_MEMBRANE	59	0.316085	1.23516	0.096	0.225799	1	159	tags=29%,_list=15%,_signal=32%	k2	K2	GSEA			-
GO_KINETOCHORE	16	0.389421	1.23495	0.174093	0.222495	1	179	tags=38%,_list=17%,_signal=44%	k2	K2	GSEA			-
GO_NUCLEAR_BODY	40	0.33194	1.21939	0.14257	0.242736	1	484	tags=63%,_list=45%,_signal=110%	k2	K2	GSEA			-
GO_TRANSPORT_VESICLE_MEMBRANE	15	0.39135	1.21778	0.202717	0.241391	1	486	tags=67%,_list=45%,_signal=120%	k2	K2	GSEA			-
GO_ACTIN_CYTOSKELETON	25	0.35469	1.21419	0.172379	0.243346	1	634	tags=80%,_list=59%,_signal=191%	k2	K2	GSEA			-
GO_MITOCHONDRIAL_ENVELOPE	51	0.316337	1.20808	0.151151	0.248642	1	490	tags=57%,_list=46%,_signal=100%	k2	K2	GSEA			-
GO_CATALYTIC_COMPLEX	97	0.29329	1.20013	0.103	0.256674	1	499	tags=57%,_list=47%,_signal=96%	k2	K2	GSEA			-
GO_INTRINSIC_COMPONENT_OF_PLASMA_MEMBRANE	108	0.287853	1.19121	0.094	0.267677	1	245	tags=31%,_list=23%,_signal=36%	k2	K2	GSEA			-
GO_MITOCHONDRIAL_MATRIX	33	0.32927	1.18503	0.203815	0.274403	1	456	tags=61%,_list=43%,_signal=102%	k2	K2	GSEA			-
GO_CYTOPLASMIC_REGION	15	0.37169	1.16802	0.24659	0.299256	1	619	tags=87%,_list=58%,_signal=202%	k2	K2	GSEA			-
GO_EXTRINSIC_COMPONENT_OF_MEMBRANE	20	0.353203	1.1542	0.265222	0.319785	1	390	tags=55%,_list=36%,_signal=85%	k2	K2	GSEA			-
GO_GOLGI_MEMBRANE	38	0.31218	1.15263	0.236473	0.317964	1	494	tags=55%,_list=46%,_signal=99%	k2	K2	GSEA			-
GO_MEMBRANE_REGION	23	0.338404	1.13781	0.272819	0.340276	1	207	tags=30%,_list=19%,_signal=37%	k2	K2	GSEA			-
GO_TRANSCRIPTION_REGULATOR_COMPLEX	19	0.345456	1.12643	0.30793	0.35706	1	632	tags=84%,_list=59%,_signal=202%	k2	K2	GSEA			-
GO_SPINDLE	20	0.339546	1.11706	0.312115	0.370993	1	673	tags=80%,_list=63%,_signal=211%	k2	K2	GSEA			-
GO_CELL_CORTEX	19	0.342494	1.11357	0.318885	0.373001	1	578	tags=58%,_list=54%,_signal=123%	k2	K2	GSEA			-
GO_GOLGI_APPARATUS	92	0.273836	1.10762	0.248	0.37911	1	534	tags=57%,_list=50%,_signal=103%	k2	K2	GSEA			-
GO_VACUOLE	36	0.299438	1.10749	0.290581	0.374398	1	422	tags=44%,_list=39%,_signal=71%	k2	K2	GSEA			-
GO_EXOCYTIC_VESICLE	21	0.325688	1.09612	0.331638	0.391428	1	427	tags=52%,_list=40%,_signal=85%	k2	K2	GSEA			-
GO_CENTROSOME	30	0.309474	1.0929	0.320926	0.392174	1	673	tags=83%,_list=63%,_signal=218%	k2	K2	GSEA			-
GO_CELL_PROJECTION_MEMBRANE	19	0.334849	1.09046	0.354274	0.392333	1	189	tags=32%,_list=18%,_signal=38%	k2	K2	GSEA			-
GO_NUCLEOLUS	56	0.279414	1.07196	0.336	0.423081	1	743	tags=89%,_list=69%,_signal=276%	k2	K2	GSEA			-
GO_TRANSFERASE_COMPLEX	51	0.279964	1.06622	0.36	0.429203	1	535	tags=61%,_list=50%,_signal=116%	k2	K2	GSEA			-
GO_ENDOPLASMIC_RETICULUM	73	0.267658	1.0619	0.355	0.432565	1	534	tags=55%,_list=50%,_signal=102%	k2	K2	GSEA			-
GO_MICROTUBULE_ORGANIZING_CENTER	49	0.276842	1.05796	0.373	0.435146	1	708	tags=84%,_list=66%,_signal=235%	k2	K2	GSEA			-
GO_MITOCHONDRION	113	0.247846	1.02981	0.409	0.48672	1	499	tags=52%,_list=47%,_signal=87%	k2	K2	GSEA			-
GO_VACUOLAR_MEMBRANE	19	0.305063	0.999273	0.466942	0.543688	1	394	tags=47%,_list=37%,_signal=74%	k2	K2	GSEA			-
GO_CILIUM	44	0.263648	0.995877	0.493976	0.54426	1	620	tags=68%,_list=58%,_signal=155%	k2	K2	GSEA			-
GO_RIBONUCLEOPROTEIN_COMPLEX	44	0.265073	0.992168	0.503006	0.545775	1	738	tags=86%,_list=69%,_signal=266%	k2	K2	GSEA			-
GO_APICAL_PART_OF_CELL	17	0.306305	0.981255	0.503125	0.561589	1	298	tags=35%,_list=28%,_signal=48%	k2	K2	GSEA			-
GO_MITOCHONDRIAL_PROTEIN_COMPLEX	20	0.291571	0.953135	0.55499	0.611682	1	456	tags=50%,_list=43%,_signal=85%	k2	K2	GSEA			-
GO_NUCLEAR_OUTER_MEMBRANE_ENDOPLASMIC_RETICULUM_MEMBRANE_NETWORK	69	0.232609	0.928089	0.656	0.653763	1	554	tags=55%,_list=52%,_signal=107%	k2	K2	GSEA			-
GO_TERTIARY_GRANULE	15	0.285981	0.889388	0.645596	0.716804	1	112	tags=20%,_list=10%,_signal=22%	k2	K2	GSEA			-
GO_INTRINSIC_COMPONENT_OF_ORGANELLE_MEMBRANE	30	0.236404	0.831941	0.786145	0.80519	1	552	tags=57%,_list=51%,_signal=114%	k2	K2	GSEA			-
GO_SECRETORY_GRANULE_MEMBRANE	22	0.238678	0.796666	0.780488	0.847877	1	618	tags=55%,_list=58%,_signal=126%	k2	K2	GSEA			-
GO_ORGANELLE_INNER_MEMBRANE	33	0.216362	0.783034	0.835176	0.857105	1	456	tags=42%,_list=43%,_signal=72%	k2	K2	GSEA			-
GO_SECRETORY_VESICLE	72	0.195787	0.770969	0.903	0.862302	1	618	tags=51%,_list=58%,_signal=113%	k2	K2	GSEA			-
GO_SECRETORY_GRANULE	58	0.199259	0.766715	0.906	0.85846	1	618	tags=50%,_list=58%,_signal=112%	k2	K2	GSEA			-
GO_NUCLEAR_BODY	34	0.378762	1.39167	0.0532128	0.175992	0.971	390	tags=85%,_list=55%,_signal=181%	k5	K5	GSEA			-
GO_DENDRITIC_TREE	25	0.393699	1.38463	0.0570265	0.177643	0.977	267	tags=60%,_list=38%,_signal=93%	k5	K5	GSEA			-
GO_PRESYNAPSE	21	0.410025	1.38023	0.0834192	0.175801	0.98	197	tags=48%,_list=28%,_signal=64%	k5	K5	GSEA			-
GO_CHROMATIN	58	0.340394	1.36784	0.028028	0.184472	0.987	293	tags=59%,_list=41%,_signal=92%	k5	K5	GSEA			-
GO_VESICLE_MEMBRANE	35	0.364047	1.36031	0.0686176	0.187531	0.987	210	tags=46%,_list=30%,_signal=62%	k5	K5	GSEA			-
GO_CILIUM	22	0.387941	1.33292	0.103909	0.217992	0.995	202	tags=50%,_list=29%,_signal=68%	k5	K5	GSEA			-
GO_PLASMA_MEMBRANE_PROTEIN_COMPLEX	24	0.36987	1.29712	0.114604	0.263621	0.997	227	tags=46%,_list=32%,_signal=65%	k5	K5	GSEA			-
GO_ENDOSOME	32	0.345602	1.27608	0.116583	0.292489	0.999	202	tags=44%,_list=29%,_signal=58%	k5	K5	GSEA			-
GO_AXON	27	0.35299	1.26889	0.136364	0.2955	0.999	197	tags=41%,_list=28%,_signal=54%	k5	K5	GSEA			-
GO_NUCLEAR_CHROMOSOME	64	0.3136	1.24422	0.109109	0.332387	1	367	tags=67%,_list=52%,_signal=127%	k5	K5	GSEA			-
GO_SECRETORY_GRANULE_MEMBRANE	20	0.370034	1.24411	0.165453	0.321862	1	252	tags=45%,_list=36%,_signal=68%	k5	K5	GSEA			-
GO_MITOCHONDRIAL_MATRIX	21	0.366717	1.23569	0.169405	0.328312	1	164	tags=48%,_list=23%,_signal=60%	k5	K5	GSEA			-
GO_ACTIN_CYTOSKELETON	24	0.350097	1.23114	0.168539	0.326179	1	330	tags=58%,_list=47%,_signal=106%	k5	K5	GSEA			-
GO_WHOLE_MEMBRANE	69	0.295983	1.21363	0.127	0.35181	1	376	tags=62%,_list=53%,_signal=120%	k5	K5	GSEA			-
GO_SUPRAMOLECULAR_COMPLEX	50	0.311585	1.20877	0.156156	0.351646	1	299	tags=52%,_list=42%,_signal=84%	k5	K5	GSEA			-
GO_MEMBRANE_PROTEIN_COMPLEX	53	0.301206	1.19241	0.179179	0.374012	1	426	tags=72%,_list=60%,_signal=167%	k5	K5	GSEA			-
GO_CELL_SURFACE	32	0.321914	1.18179	0.19798	0.384484	1	178	tags=34%,_list=25%,_signal=44%	k5	K5	GSEA			-
GO_MICROTUBULE	17	0.362353	1.17472	0.236287	0.389094	1	299	tags=65%,_list=42%,_signal=109%	k5	K5	GSEA			-
GO_NUCLEAR_OUTER_MEMBRANE_ENDOPLASMIC_RETICULUM_MEMBRANE_NETWORK	39	0.312758	1.17226	0.23108	0.384232	1	396	tags=72%,_list=56%,_signal=154%	k5	K5	GSEA			-
GO_VACUOLE	28	0.321525	1.16084	0.237374	0.398563	1	300	tags=50%,_list=42%,_signal=83%	k5	K5	GSEA			-
GO_GOLGI_APPARATUS	54	0.284746	1.13667	0.257257	0.438192	1	354	tags=59%,_list=50%,_signal=109%	k5	K5	GSEA			-
GO_ENVELOPE	54	0.287687	1.13644	0.242	0.428268	1	326	tags=56%,_list=46%,_signal=95%	k5	K5	GSEA			-
GO_ENDOSOME_MEMBRANE	17	0.352009	1.12988	0.297155	0.431805	1	188	tags=41%,_list=27%,_signal=55%	k5	K5	GSEA			-
GO_RIBONUCLEOPROTEIN_COMPLEX	33	0.305195	1.12409	0.266064	0.433961	1	165	tags=36%,_list=23%,_signal=45%	k5	K5	GSEA			-
GO_POLYMERIC_CYTOSKELETAL_FIBER	24	0.315515	1.10377	0.331971	0.4685	1	299	tags=54%,_list=42%,_signal=91%	k5	K5	GSEA			-
GO_SUPRAMOLECULAR_POLYMER	34	0.291729	1.10152	0.335678	0.463448	1	299	tags=50%,_list=42%,_signal=82%	k5	K5	GSEA			-
GO_MITOCHONDRION	60	0.267694	1.07238	0.327327	0.513644	1	338	tags=55%,_list=48%,_signal=96%	k5	K5	GSEA			-
GO_SECRETORY_VESICLE	45	0.277739	1.07192	0.377131	0.503899	1	213	tags=36%,_list=30%,_signal=48%	k5	K5	GSEA			-
GO_MITOCHONDRIAL_ENVELOPE	30	0.28453	1.04662	0.397177	0.547553	1	325	tags=53%,_list=46%,_signal=94%	k5	K5	GSEA			-
GO_NUCLEAR_ENVELOPE	24	0.295434	1.0455	0.418367	0.539329	1	289	tags=54%,_list=41%,_signal=88%	k5	K5	GSEA			-
GO_SECRETORY_GRANULE	40	0.261574	1.00445	0.470352	0.614751	1	213	tags=35%,_list=30%,_signal=47%	k5	K5	GSEA			-
GO_TRANSPORT_VESICLE	16	0.314014	0.997693	0.48	0.617404	1	132	tags=31%,_list=19%,_signal=38%	k5	K5	GSEA			-
GO_TRANSFERASE_COMPLEX	26	0.282954	0.996288	0.493902	0.608195	1	196	tags=38%,_list=28%,_signal=51%	k5	K5	GSEA			-
GO_GOLGI_MEMBRANE	26	0.273512	0.983864	0.506612	0.623024	1	339	tags=54%,_list=48%,_signal=100%	k5	K5	GSEA			-
GO_MICROTUBULE_ORGANIZING_CENTER	28	0.270242	0.973811	0.518293	0.631308	1	427	tags=71%,_list=60%,_signal=173%	k5	K5	GSEA			-
GO_NUCLEOLUS	45	0.249013	0.965417	0.567134	0.636831	1	362	tags=56%,_list=51%,_signal=106%	k5	K5	GSEA			-
GO_CENTROSOME	22	0.278912	0.959924	0.53666	0.636364	1	379	tags=64%,_list=54%,_signal=133%	k5	K5	GSEA			-
GO_ENDOPLASMIC_RETICULUM	53	0.235161	0.929169	0.619	0.68296	1	529	tags=91%,_list=75%,_signal=331%	k5	K5	GSEA			-
GO_EXTRACELLULAR_MATRIX	18	0.272456	0.890881	0.625523	0.740001	1	250	tags=39%,_list=35%,_signal=59%	k5	K5	GSEA			-
GO_CHROMOSOMAL_REGION	17	0.274162	0.889483	0.653251	0.730058	1	380	tags=65%,_list=54%,_signal=136%	k5	K5	GSEA			-
GO_NUCLEAR_MEMBRANE	15	0.284981	0.885278	0.632911	0.725619	1	402	tags=73%,_list=57%,_signal=166%	k5	K5	GSEA			-
GO_MICROTUBULE_CYTOSKELETON	41	0.229961	0.87467	0.682683	0.730792	1	379	tags=59%,_list=54%,_signal=119%	k5	K5	GSEA			-
GO_INTRINSIC_COMPONENT_OF_ORGANELLE_MEMBRANE	23	0.253466	0.863823	0.690329	0.736908	1	256	tags=39%,_list=36%,_signal=59%	k5	K5	GSEA			-
GO_SIDE_OF_MEMBRANE	20	0.259394	0.855784	0.694758	0.737989	1	256	tags=40%,_list=36%,_signal=61%	k5	K5	GSEA			-
GO_VESICLE_LUMEN	15	0.243623	0.778844	0.77707	0.832896	1	213	tags=33%,_list=30%,_signal=47%	k5	K5	GSEA			-
GO_ORGANELLE_INNER_MEMBRANE	22	0.205852	0.70674	0.891616	0.894879	1	456	tags=68%,_list=64%,_signal=186%	k5	K5	GSEA			-
GO_ATPASE_DEPENDENT_TRANSMEMBRANE_TRANSPORT_COMPLEX	12			0.0340009	0.0519617				k1	K1	FUMA		22	-
GO_HOPS_COMPLEX	8			0.0357183	0.054255				k1	K1	FUMA		13	-
GO_EXTRINSIC_COMPONENT_OF_SYNAPTIC_MEMBRANE	8			0.0357183	0.054255				k1	K1	FUMA		13	-
GO_PRP19_COMPLEX	8			0.0357183	0.054255				k1	K1	FUMA		13	-
GO_LOW_DENSITY_LIPOPROTEIN_PARTICLE	8			0.0357183	0.054255				k1	K1	FUMA		13	-
GO_ROUGH_ENDOPLASMIC_RETICULUM_MEMBRANE	14			0.0374699	0.0568294				k1	K1	FUMA		27	-
GO_DIHYDROLIPOYL_DEHYDROGENASE_COMPLEX	7			0.0397043	0.0597654				k1	K1	FUMA		11	-
GO_SPANNING_COMPONENT_OF_MEMBRANE	7			0.0397043	0.0597654				k1	K1	FUMA		11	-
GO_SEMAPHORIN_RECEPTOR_COMPLEX	7			0.0397043	0.0597654				k1	K1	FUMA		11	-
GO_CD40_RECEPTOR_COMPLEX	7			0.0397043	0.0597654				k1	K1	FUMA		11	-
GO_NMDA_SELECTIVE_GLUTAMATE_RECEPTOR_COMPLEX	7			0.0397043	0.0597654				k1	K1	FUMA		11	-
GO_CENTRIOLAR_SUBDISTAL_APPENDAGE	6			0.0434798	0.0643836				k1	K1	FUMA		9	-
GO_CUTICULAR_PLATE	6			0.0434798	0.0643836				k1	K1	FUMA		9	-
GO_UBIQUITIN_CONJUGATING_ENZYME_COMPLEX	6			0.0434798	0.0643836				k1	K1	FUMA		9	-
GO_BLEB	6			0.0434798	0.0643836				k1	K1	FUMA		9	-
GO_PROTEIN_PHOSPHATASE_TYPE_1_COMPLEX	6			0.0434798	0.0643836				k1	K1	FUMA		9	-
GO_PLATELET_DENSE_TUBULAR_NETWORK_MEMBRANE	6			0.0434798	0.0643836				k1	K1	FUMA		9	-
GO_ANCHORED_COMPONENT_OF_PRESYNAPTIC_MEMBRANE	6			0.0434798	0.0643836				k1	K1	FUMA		9	-
GO_DENDRITIC_SPINE_HEAD	6			0.0434798	0.0643836				k1	K1	FUMA		9	-
GO_NONHOMOLOGOUS_END_JOINING_COMPLEX	6			0.0434798	0.0643836				k1	K1	FUMA		9	-
GO_JUNCTIONAL_SARCOPLASMIC_RETICULUM_MEMBRANE	6			0.0434798	0.0643836				k1	K1	FUMA		9	-
GO_EXTRINSIC_COMPONENT_OF_POSTSYNAPTIC_MEMBRANE	6			0.0434798	0.0643836				k1	K1	FUMA		9	-
GO_COPI_COATED_VESICLE_MEMBRANE	10			0.0448338	0.0644939				k1	K1	FUMA		18	-
GO_POLE_PLASM	10			0.0448338	0.0644939				k1	K1	FUMA		18	-
GO_EXTRINSIC_COMPONENT_OF_POSTSYNAPTIC_DENSITY_MEMBRANE	4			0.0461198	0.0644939				k1	K1	FUMA		5	-
GO_EARP_COMPLEX	4			0.0461198	0.0644939				k1	K1	FUMA		5	-
GO_HOST_INTRACELLULAR_ORGANELLE	4			0.0461198	0.0644939				k1	K1	FUMA		5	-
GO_RDNA_HETEROCHROMATIN	4			0.0461198	0.0644939				k1	K1	FUMA		5	-
GO_ER_UBIQUITIN_LIGASE_COMPLEX	4			0.0461198	0.0644939				k1	K1	FUMA		5	-
GO_CYTOPLASMIC_SIDE_OF_ROUGH_ENDOPLASMIC_RETICULUM_MEMBRANE	4			0.0461198	0.0644939				k1	K1	FUMA		5	-
GO_GPI_ANCHOR_TRANSAMIDASE_COMPLEX	4			0.0461198	0.0644939				k1	K1	FUMA		5	-
GO_NEUROFIBRILLARY_TANGLE	4			0.0461198	0.0644939				k1	K1	FUMA		5	-
GO_R2TP_COMPLEX	4			0.0461198	0.0644939				k1	K1	FUMA		5	-
GO_BASAL_CORTEX	4			0.0461198	0.0644939				k1	K1	FUMA		5	-
GO_RESPIRATORY_CHAIN_COMPLEX_II	4			0.0461198	0.0644939				k1	K1	FUMA		5	-
GO_FEMALE_GERM_CELL_NUCLEUS	4			0.0461198	0.0644939				k1	K1	FUMA		5	-
GO_MMXD_COMPLEX	4			0.0461198	0.0644939				k1	K1	FUMA		5	-
GO_ENDOLYSOSOME_LUMEN	4			0.0461198	0.0644939				k1	K1	FUMA		5	-
GO_ASTROCYTE_END_FOOT	4			0.0461198	0.0644939				k1	K1	FUMA		5	-
GO_STEREOCILIUM_MEMBRANE	4			0.0461198	0.0644939				k1	K1	FUMA		5	-
GO_EUKARYOTIC_TRANSLATION_INITIATION_FACTOR_2_COMPLEX	4			0.0461198	0.0644939				k1	K1	FUMA		5	-
GO_AP_4_ADAPTOR_COMPLEX	4			0.0461198	0.0644939				k1	K1	FUMA		5	-
GO_KAINATE_SELECTIVE_GLUTAMATE_RECEPTOR_COMPLEX	4			0.0461198	0.0644939				k1	K1	FUMA		5	-
GO_CHROMOSOME_PASSENGER_COMPLEX	4			0.0461198	0.0644939				k1	K1	FUMA		5	-
GO_MITOCHONDRIAL_ALPHA_KETOGLUTARATE_DEHYDROGENASE_COMPLEX	4			0.0461198	0.0644939				k1	K1	FUMA		5	-
GO_ELL_EAF_COMPLEX	4			0.0461198	0.0644939				k1	K1	FUMA		5	-
GO_EPSILON_DNA_POLYMERASE_COMPLEX	4			0.0461198	0.0644939				k1	K1	FUMA		5	-
GO_PHOSPHATIDYLINOSITOL_3_KINASE_COMPLEX_CLASS_III	5			0.0462603	0.0644939				k1	K1	FUMA		7	-
GO_SMOOTH_ENDOPLASMIC_RETICULUM_MEMBRANE	5			0.0462603	0.0644939				k1	K1	FUMA		7	-
GO_INTRINSIC_COMPONENT_OF_THE_CYTOPLASMIC_SIDE_OF_THE_PLASMA_MEMBRANE	5			0.0462603	0.0644939				k1	K1	FUMA		7	-
GO_EUKARYOTIC_TRANSLATION_INITIATION_FACTOR_3_COMPLEX_EIF3M	5			0.0462603	0.0644939				k1	K1	FUMA		7	-
GO_TORC1_COMPLEX	5			0.0462603	0.0644939				k1	K1	FUMA		7	-
GO_BASAL_DENDRITE	5			0.0462603	0.0644939				k1	K1	FUMA		7	-
GO_INTRACILIARY_TRANSPORT_PARTICLE_A	5			0.0462603	0.0644939				k1	K1	FUMA		7	-
GO_CHROMATIN_SILENCING_COMPLEX	5			0.0462603	0.0644939				k1	K1	FUMA		7	-
GO_VARICOSITY	5			0.0462603	0.0644939				k1	K1	FUMA		7	-
GO_U7_SNRNP	5			0.0462603	0.0644939				k1	K1	FUMA		7	-
GO_GLYCINERGIC_SYNAPSE	5			0.0462603	0.0644939				k1	K1	FUMA		7	-
GO_CATALYTIC_STEP_1_SPLICEOSOME	5			0.0462603	0.0644939				k1	K1	FUMA		7	-
GO_BOX_C_D_SNORNP_COMPLEX	5			0.0462603	0.0644939				k1	K1	FUMA		7	-
GO_H3_HISTONE_ACETYLTRANSFERASE_COMPLEX	5			0.0462603	0.0644939				k1	K1	FUMA		7	-
GO_SHELTERIN_COMPLEX	5			0.0462603	0.0644939				k1	K1	FUMA		7	-
GO_FLOTILLIN_COMPLEX	5			0.0462603	0.0644939				k1	K1	FUMA		7	-
GO_TRANSCRIPTION_FACTOR_TFIIH_CORE_COMPLEX	5			0.0462603	0.0644939				k1	K1	FUMA		7	-
GO_PROTON_TRANSPORTING_TWO_SECTOR_ATPASE_COMPLEX_PROTON_TRANSPORTING_DOMAIN	11			0.0576747	0.0802953				k1	K1	FUMA		21	-
GO_ANCHORED_COMPONENT_OF_SYNAPTIC_VESICLE_MEMBRANE	8			0.0592732	0.082178				k1	K1	FUMA		14	-
GO_CONDENSED_NUCLEAR_CHROMOSOME_KINETOCHORE	8			0.0592732	0.082178				k1	K1	FUMA		14	-
GO_EXTRINSIC_COMPONENT_OF_MITOCHONDRIAL_INNER_MEMBRANE	8			0.0592732	0.082178				k1	K1	FUMA		14	-
GO_PLATELET_ALPHA_GRANULE_LUMEN	29			0.0604819	0.0837377				k1	K1	FUMA		67	-
GO_CHLORIDE_CHANNEL_COMPLEX	22			0.0640993	0.0886235				k1	K1	FUMA		49	-
GO_MISMATCH_REPAIR_COMPLEX	7			0.0681709	0.0938639				k1	K1	FUMA		12	-
GO_NPBAF_COMPLEX	7			0.0681709	0.0938639				k1	K1	FUMA		12	-
GO_METHYLOSOME	7			0.0681709	0.0938639				k1	K1	FUMA		12	-
GO_UNCONVENTIONAL_MYOSIN_COMPLEX	6			0.0783286	0.107113				k1	K1	FUMA		10	-
GO_MANCHETTE	6			0.0783286	0.107113				k1	K1	FUMA		10	-
GO_N_TERMINAL_PROTEIN_ACETYLTRANSFERASE_COMPLEX	6			0.0783286	0.107113				k1	K1	FUMA		10	-
GO_NUCLEAR_PORE_OUTER_RING	6			0.0783286	0.107113				k1	K1	FUMA		10	-
GO_MLL3_4_COMPLEX	6			0.0783286	0.107113				k1	K1	FUMA		10	-
GO_GAP_JUNCTION	15			0.0807492	0.110273				k1	K1	FUMA		32	-
GO_ZONULA_ADHERENS	5			0.0897117	0.120701				k1	K1	FUMA		8	-
GO_LEWY_BODY	5			0.0897117	0.120701				k1	K1	FUMA		8	-
GO_REPLICATION_FORK_PROTECTION_COMPLEX	5			0.0897117	0.120701				k1	K1	FUMA		8	-
GO_PROTEASOME_CORE_COMPLEX_ALPHA_SUBUNIT_COMPLEX	5			0.0897117	0.120701				k1	K1	FUMA		8	-
GO_CYCLIN_CDK_POSITIVE_TRANSCRIPTION_ELONGATION_FACTOR_COMPLEX	5			0.0897117	0.120701				k1	K1	FUMA		8	-
GO_ELONGIN_COMPLEX	5			0.0897117	0.120701				k1	K1	FUMA		8	-
GO_BORC_COMPLEX	5			0.0897117	0.120701				k1	K1	FUMA		8	-
GO_MICROTUBULE_MINUS_END	5			0.0897117	0.120701				k1	K1	FUMA		8	-
GO_TRNA_SPLICING_LIGASE_COMPLEX	5			0.0897117	0.120701				k1	K1	FUMA		8	-
GO_POSTSYNAPTIC_ENDOCYTIC_ZONE	5			0.0897117	0.120701				k1	K1	FUMA		8	-
GO_CORE_MEDIATOR_COMPLEX	5			0.0897117	0.120701				k1	K1	FUMA		8	-
GO_COPI_VESICLE_COAT	8			0.0906023	0.121247				k1	K1	FUMA		15	-
GO_LUMENAL_SIDE_OF_MEMBRANE	8			0.0906023	0.121247				k1	K1	FUMA		15	-
GO_PHOTORECEPTOR_OUTER_SEGMENT_MEMBRANE	8			0.0906023	0.121247				k1	K1	FUMA		15	-
GO_PLATELET_ALPHA_GRANULE_MEMBRANE	8			0.0906023	0.121247				k1	K1	FUMA		15	-
GO_GATOR1_COMPLEX	4			0.101844	0.132742				k1	K1	FUMA		6	-
GO_MITOCHONDRIAL_CRISTA	4			0.101844	0.132742				k1	K1	FUMA		6	-
GO_MICROVESICLE	4			0.101844	0.132742				k1	K1	FUMA		6	-
GO_HISTONE_PRE_MRNA_3_END_PROCESSING_COMPLEX	4			0.101844	0.132742				k1	K1	FUMA		6	-
GO_CELL_TIP	4			0.101844	0.132742				k1	K1	FUMA		6	-
GO_INVADOPODIUM_MEMBRANE	4			0.101844	0.132742				k1	K1	FUMA		6	-
GO_APICAL_CORTEX	4			0.101844	0.132742				k1	K1	FUMA		6	-
GO_SEX_CHROMATIN	4			0.101844	0.132742				k1	K1	FUMA		6	-
GO_PTW_PP1_PHOSPHATASE_COMPLEX	4			0.101844	0.132742				k1	K1	FUMA		6	-
GO_POSTSYNAPTIC_RECYCLING_ENDOSOME	4			0.101844	0.132742				k1	K1	FUMA		6	-
GO_CYTOPLASMIC_SIDE_OF_LYSOSOMAL_MEMBRANE	4			0.101844	0.132742				k1	K1	FUMA		6	-
GO_CYTOSKELETON_OF_PRESYNAPTIC_ACTIVE_ZONE	4			0.101844	0.132742				k1	K1	FUMA		6	-
GO_MYELIN_SHEATH_ADAXONAL_REGION	4			0.101844	0.132742				k1	K1	FUMA		6	-
GO_RIPOPTOSOME	4			0.101844	0.132742				k1	K1	FUMA		6	-
GO_RAGULATOR_COMPLEX	4			0.101844	0.132742				k1	K1	FUMA		6	-
GO_BCL_2_FAMILY_PROTEIN_COMPLEX	4			0.101844	0.132742				k1	K1	FUMA		6	-
GO_EXTRINSIC_COMPONENT_OF_POSTSYNAPTIC_SPECIALIZATION_MEMBRANE	4			0.101844	0.132742				k1	K1	FUMA		6	-
GO_EKC_KEOPS_COMPLEX	4			0.101844	0.132742				k1	K1	FUMA		6	-
GO_ZONA_PELLUCIDA_RECEPTOR_COMPLEX	4			0.101844	0.132742				k1	K1	FUMA		6	-
GO_THO_COMPLEX	4			0.101844	0.132742				k1	K1	FUMA		6	-
GO_TRANSCRIPTION_EXPORT_COMPLEX	7			0.106032	0.137842				k1	K1	FUMA		13	-
GO_NUCLEAR_INCLUSION_BODY	7			0.106032	0.137842				k1	K1	FUMA		13	-
GO_CLATHRIN_VESICLE_COAT	13			0.107512	0.139584				k1	K1	FUMA		28	-
GO_INTEGRATOR_COMPLEX	11			0.110212	0.142905				k1	K1	FUMA		23	-
GO_APICOLATERAL_PLASMA_MEMBRANE	9			0.110588	0.143206				k1	K1	FUMA		18	-
GO_LSM1_7_PAT1_COMPLEX	3			0.11265	0.1455				k1	K1	FUMA		4	-
GO_CIS_GOLGI_NETWORK_MEMBRANE	3			0.11265	0.1455				k1	K1	FUMA		4	-
GO_CHAPERONIN_CONTAINING_T_COMPLEX	6			0.124678	0.160003				k1	K1	FUMA		11	-
GO_PLATELET_DENSE_TUBULAR_NETWORK	6			0.124678	0.160003				k1	K1	FUMA		11	-
GO_ISWI_TYPE_COMPLEX	6			0.124678	0.160003				k1	K1	FUMA		11	-
GO_HAPTOGLOBIN_HEMOGLOBIN_COMPLEX	6			0.124678	0.160003				k1	K1	FUMA		11	-
GO_RNAI_EFFECTOR_COMPLEX	6			0.124678	0.160003				k1	K1	FUMA		11	-
GO_DNA_REPLICATION_FACTOR_A_COMPLEX	8			0.129667	0.16598				k1	K1	FUMA		16	-
GO_PRONUCLEUS	8			0.129667	0.16598				k1	K1	FUMA		16	-
GO_FICOLIN_1_RICH_GRANULE_MEMBRANE	25			0.135666	0.173437				k1	K1	FUMA		61	-
GO_M_BAND	13			0.137317	0.175324				k1	K1	FUMA		29	-
GO_G_PROTEIN_COUPLED_RECEPTOR_COMPLEX	5			0.147501	0.185956				k1	K1	FUMA		9	-
GO_ORIGIN_RECOGNITION_COMPLEX	5			0.147501	0.185956				k1	K1	FUMA		9	-
GO_FASCIA_ADHERENS	5			0.147501	0.185956				k1	K1	FUMA		9	-
GO_RIBBON_SYNAPSE	5			0.147501	0.185956				k1	K1	FUMA		9	-
GO_RISC_LOADING_COMPLEX	5			0.147501	0.185956				k1	K1	FUMA		9	-
GO_GOLGI_TRANS_CISTERNA	5			0.147501	0.185956				k1	K1	FUMA		9	-
GO_DERLIN_1_RETROTRANSLOCATION_COMPLEX	5			0.147501	0.185956				k1	K1	FUMA		9	-
GO_PRESYNAPTIC_CYTOSKELETON	5			0.147501	0.185956				k1	K1	FUMA		9	-
GO_LATE_ENDOSOME_LUMEN	5			0.147501	0.185956				k1	K1	FUMA		9	-
GO_MICOS_COMPLEX	5			0.147501	0.185956				k1	K1	FUMA		9	-
GO_CLATHRIN_COAT_OF_COATED_PIT	9			0.149942	0.188558				k1	K1	FUMA		19	-
GO_COSTAMERE	9			0.149942	0.188558				k1	K1	FUMA		19	-
GO_PLATELET_DENSE_GRANULE_LUMEN	7			0.152791	0.191659				k1	K1	FUMA		14	-
GO_RNA_CAP_BINDING_COMPLEX	7			0.152791	0.191659				k1	K1	FUMA		14	-
GO_U5_SNRNP	10			0.16751	0.209859				k1	K1	FUMA		22	-
GO_PSEUDOPODIUM	8			0.175849	0.215321				k1	K1	FUMA		17	-
GO_MEIOTIC_COHESIN_COMPLEX	4			0.175956	0.215321				k1	K1	FUMA		7	-
GO_G_PROTEIN_COUPLED_RECEPTOR_DIMERIC_COMPLEX	4			0.175956	0.215321				k1	K1	FUMA		7	-
GO_SMC5_SMC6_COMPLEX	4			0.175956	0.215321				k1	K1	FUMA		7	-
GO_HEMIDESMOSOME	4			0.175956	0.215321				k1	K1	FUMA		7	-
GO_NURF_COMPLEX	4			0.175956	0.215321				k1	K1	FUMA		7	-
GO_CARDIAC_MYOFIBRIL	4			0.175956	0.215321				k1	K1	FUMA		7	-
GO_MULTIVESICULAR_BODY_LUMEN	4			0.175956	0.215321				k1	K1	FUMA		7	-
GO_MEMBRANE_ATTACK_COMPLEX	4			0.175956	0.215321				k1	K1	FUMA		7	-
GO_ELONGATOR_HOLOENZYME_COMPLEX	4			0.175956	0.215321				k1	K1	FUMA		7	-
GO_KINETOCHORE_MICROTUBULE	4			0.175956	0.215321				k1	K1	FUMA		7	-
GO_TRANSCRIPTIONAL_PREINITIATION_COMPLEX	4			0.175956	0.215321				k1	K1	FUMA		7	-
GO_MRE11_COMPLEX	4			0.175956	0.215321				k1	K1	FUMA		7	-
GO_PROTEASOME_REGULATORY_PARTICLE_LID_SUBCOMPLEX	4			0.175956	0.215321				k1	K1	FUMA		7	-
GO_JUNCTIONAL_MEMBRANE_COMPLEX	4			0.175956	0.215321				k1	K1	FUMA		7	-
GO_OXOGLUTARATE_DEHYDROGENASE_COMPLEX	4			0.175956	0.215321				k1	K1	FUMA		7	-
GO_AP_1_ADAPTOR_COMPLEX	4			0.175956	0.215321				k1	K1	FUMA		7	-
GO_PWP2P_CONTAINING_SUBCOMPLEX_OF_90S_PRERIBOSOME	4			0.175956	0.215321				k1	K1	FUMA		7	-
GO_SMAD_PROTEIN_COMPLEX	4			0.175956	0.215321				k1	K1	FUMA		7	-
GO_RNA_POLYMERASE_III_TRANSCRIPTION_FACTOR_COMPLEX	6			0.181185	0.220372				k1	K1	FUMA		12	-
GO_U4_SNRNP	6			0.181185	0.220372				k1	K1	FUMA		12	-
GO_WNT_SIGNALOSOME	6			0.181185	0.220372				k1	K1	FUMA		12	-
GO_CLATHRIN_SCULPTED_VESICLE	6			0.181185	0.220372				k1	K1	FUMA		12	-
GO_HEMOGLOBIN_COMPLEX	6			0.181185	0.220372				k1	K1	FUMA		12	-
GO_ENDOLYSOSOME	9			0.195147	0.237065				k1	K1	FUMA		20	-
GO_DNA_HELICASE_COMPLEX	7			0.207207	0.247564				k1	K1	FUMA		15	-
GO_TRANS_GOLGI_NETWORK_TRANSPORT_VESICLE_MEMBRANE	7			0.207207	0.247564				k1	K1	FUMA		15	-
GO_CLATHRIN_COAT_OF_ENDOCYTIC_VESICLE	7			0.207207	0.247564				k1	K1	FUMA		15	-
GO_NADPH_OXIDASE_COMPLEX	7			0.207207	0.247564				k1	K1	FUMA		15	-
GO_CUL2_RING_UBIQUITIN_LIGASE_COMPLEX	7			0.207207	0.247564				k1	K1	FUMA		15	-
GO_MICROTUBULE_BUNDLE	3			0.212445	0.247564				k1	K1	FUMA		5	-
GO_TRANSCRIPTION_FACTOR_TFIIA_COMPLEX	3			0.212445	0.247564				k1	K1	FUMA		5	-
GO_ANNULATE_LAMELLAE	3			0.212445	0.247564				k1	K1	FUMA		5	-
GO_SIGNAL_PEPTIDASE_COMPLEX	3			0.212445	0.247564				k1	K1	FUMA		5	-
GO_ASYMMETRIC_GLUTAMATERGIC_EXCITATORY_SYNAPSE	3			0.212445	0.247564				k1	K1	FUMA		5	-
GO_ALPHA_DNA_POLYMERASE_PRIMASE_COMPLEX	3			0.212445	0.247564				k1	K1	FUMA		5	-
GO_CALCITONIN_FAMILY_RECEPTOR_COMPLEX	3			0.212445	0.247564				k1	K1	FUMA		5	-
GO_EXTRINSIC_COMPONENT_OF_ENDOPLASMIC_RETICULUM_MEMBRANE	3			0.212445	0.247564				k1	K1	FUMA		5	-
GO_TUBULAR_ENDOSOME	3			0.212445	0.247564				k1	K1	FUMA		5	-
GO_ALPHA_BETA_T_CELL_RECEPTOR_COMPLEX	3			0.212445	0.247564				k1	K1	FUMA		5	-
GO_LIPOPOLYSACCHARIDE_RECEPTOR_COMPLEX	3			0.212445	0.247564				k1	K1	FUMA		5	-
GO_CHECKPOINT_CLAMP_COMPLEX	3			0.212445	0.247564				k1	K1	FUMA		5	-
GO_MITOCHONDRIAL_INTERMEMBRANE_SPACE_PROTEIN_TRANSPORTER_COMPLEX	3			0.212445	0.247564				k1	K1	FUMA		5	-
GO_HOLLIDAY_JUNCTION_RESOLVASE_COMPLEX	3			0.212445	0.247564				k1	K1	FUMA		5	-
GO_BOX_H_ACA_SNORNP_COMPLEX	3			0.212445	0.247564				k1	K1	FUMA		5	-
GO_PIP_BODY	3			0.212445	0.247564				k1	K1	FUMA		5	-
GO_CUL7_RING_UBIQUITIN_LIGASE_COMPLEX	3			0.212445	0.247564				k1	K1	FUMA		5	-
GO_EXTRACELLULAR_MEMBRANE_BOUNDED_ORGANELLE	3			0.212445	0.247564				k1	K1	FUMA		5	-
GO_U2AF	3			0.212445	0.247564				k1	K1	FUMA		5	-
GO_CYTOLYTIC_GRANULE	3			0.212445	0.247564				k1	K1	FUMA		5	-
GO_OTHER_ORGANISM_MEMBRANE	3			0.212445	0.247564				k1	K1	FUMA		5	-
GO_GARP_COMPLEX	3			0.212445	0.247564				k1	K1	FUMA		5	-
GO_BRISC_COMPLEX	3			0.212445	0.247564				k1	K1	FUMA		5	-
GO_MALE_PRONUCLEUS	3			0.212445	0.247564				k1	K1	FUMA		5	-
GO_FHF_COMPLEX	3			0.212445	0.247564				k1	K1	FUMA		5	-
GO_TIM22_MITOCHONDRIAL_IMPORT_INNER_MEMBRANE_INSERTION_COMPLEX	3			0.212445	0.247564				k1	K1	FUMA		5	-
GO_NATA_COMPLEX	3			0.212445	0.247564				k1	K1	FUMA		5	-
GO_PHAGOLYSOSOME	3			0.212445	0.247564				k1	K1	FUMA		5	-
GO_NUCLEAR_STRESS_GRANULE	3			0.212445	0.247564				k1	K1	FUMA		5	-
GO_OUTER_DENSE_FIBER	3			0.212445	0.247564				k1	K1	FUMA		5	-
GO_MEIOTIC_SPINDLE	5			0.216674	0.251906				k1	K1	FUMA		10	-
GO_MICROFIBRIL	5			0.216674	0.251906				k1	K1	FUMA		10	-
GO_PROTON_TRANSPORTING_ATP_SYNTHASE_COMPLEX	9			0.245248	0.282908				k1	K1	FUMA		21	-
GO_CONNEXIN_COMPLEX	9			0.245248	0.282908				k1	K1	FUMA		21	-
GO_PLATELET_DENSE_GRANULE	9			0.245248	0.282908				k1	K1	FUMA		21	-
GO_WASH_COMPLEX	6			0.245601	0.282908				k1	K1	FUMA		13	-
GO_FANCONI_ANAEMIA_NUCLEAR_COMPLEX	6			0.245601	0.282908				k1	K1	FUMA		13	-
GO_CHROMOCENTER	6			0.245601	0.282908				k1	K1	FUMA		13	-
GO_DENDRITE_TERMINUS	6			0.245601	0.282908				k1	K1	FUMA		13	-
GO_NUCLEOTIDE_ACTIVATED_PROTEIN_KINASE_COMPLEX	6			0.245601	0.282908				k1	K1	FUMA		13	-
GO_PINOSOME	4			0.262201	0.296904				k1	K1	FUMA		8	-
GO_GLYCOSYLPHOSPHATIDYLINOSITOL_N_ACETYLGLUCOSAMINYLTRANSFERASE_GPI_GNT_COMPLEX	4			0.262201	0.296904				k1	K1	FUMA		8	-
GO_POSTSYNAPTIC_CYTOSKELETON	4			0.262201	0.296904				k1	K1	FUMA		8	-
GO_FEMALE_PRONUCLEUS	4			0.262201	0.296904				k1	K1	FUMA		8	-
GO_F_ACTIN_CAPPING_PROTEIN_COMPLEX	4			0.262201	0.296904				k1	K1	FUMA		8	-
GO_ASTER	4			0.262201	0.296904				k1	K1	FUMA		8	-
GO_HFE_TRANSFERRIN_RECEPTOR_COMPLEX	4			0.262201	0.296904				k1	K1	FUMA		8	-
GO_PYRUVATE_DEHYDROGENASE_COMPLEX	4			0.262201	0.296904				k1	K1	FUMA		8	-
GO_MUTLALPHA_COMPLEX	4			0.262201	0.296904				k1	K1	FUMA		8	-
GO_IKAPPAB_KINASE_COMPLEX	4			0.262201	0.296904				k1	K1	FUMA		8	-
GO_FIBRINOGEN_COMPLEX	4			0.262201	0.296904				k1	K1	FUMA		8	-
GO_ENDOPLASMIC_RETICULUM_PALMITOYLTRANSFERASE_COMPLEX	4			0.262201	0.296904				k1	K1	FUMA		8	-
GO_PRESYNAPTIC_ENDOCYTIC_ZONE	4			0.262201	0.296904				k1	K1	FUMA		8	-
GO_COHESIN_COMPLEX	7			0.267516	0.30258				k1	K1	FUMA		16	-
GO_MULTIVESICULAR_BODY_MEMBRANE	5			0.293338	0.330666				k1	K1	FUMA		11	-
GO_FIBRILLAR_COLLAGEN_TRIMER	5			0.293338	0.330666				k1	K1	FUMA		11	-
GO_PALMITOYLTRANSFERASE_COMPLEX	5			0.293338	0.330666				k1	K1	FUMA		11	-
GO_SPERM_PRINCIPAL_PIECE	9			0.299067	0.336366				k1	K1	FUMA		22	-
GO_SPERM_MIDPIECE	9			0.299067	0.336366				k1	K1	FUMA		22	-
GO_INFLAMMASOME_COMPLEX	6			0.315209	0.35333				k1	K1	FUMA		14	-
GO_ACTIN_CORTICAL_PATCH	6			0.315209	0.35333				k1	K1	FUMA		14	-
GO_TIM23_MITOCHONDRIAL_IMPORT_INNER_MEMBRANE_TRANSLOCASE_COMPLEX	6			0.315209	0.35333				k1	K1	FUMA		14	-
GO_CYTOCHROME_COMPLEX	11			0.32114	0.356919				k1	K1	FUMA		28	-
GO_CORTICAL_ENDOPLASMIC_RETICULUM	3			0.323045	0.356919				k1	K1	FUMA		6	-
GO_PICLN_SM_PROTEIN_COMPLEX	3			0.323045	0.356919				k1	K1	FUMA		6	-
GO_LSM2_8_COMPLEX	3			0.323045	0.356919				k1	K1	FUMA		6	-
GO_TRANSLOCON_COMPLEX	3			0.323045	0.356919				k1	K1	FUMA		6	-
GO_EXTRINSIC_COMPONENT_OF_PRESYNAPTIC_MEMBRANE	3			0.323045	0.356919				k1	K1	FUMA		6	-
GO_SPERM_FIBROUS_SHEATH	3			0.323045	0.356919				k1	K1	FUMA		6	-
GO_VCB_COMPLEX	3			0.323045	0.356919				k1	K1	FUMA		6	-
GO_INTEGRAL_COMPONENT_OF_CYTOPLASMIC_SIDE_OF_ENDOPLASMIC_RETICULUM_MEMBRANE	3			0.323045	0.356919				k1	K1	FUMA		6	-
GO_CUL5_RING_UBIQUITIN_LIGASE_COMPLEX	3			0.323045	0.356919				k1	K1	FUMA		6	-
GO_INTRINSIC_COMPONENT_OF_VACUOLAR_MEMBRANE	3			0.323045	0.356919				k1	K1	FUMA		6	-
GO_ALVEOLAR_LAMELLAR_BODY	3			0.323045	0.356919				k1	K1	FUMA		6	-
GO_CEREBELLAR_MOSSY_FIBER	3			0.323045	0.356919				k1	K1	FUMA		6	-
GO_NUCLEAR_PERICENTRIC_HETEROCHROMATIN	4			0.353961	0.388503				k1	K1	FUMA		9	-
GO_NUCLEAR_LAMINA	4			0.353961	0.388503				k1	K1	FUMA		9	-
GO_CLATHRIN_COMPLEX	4			0.353961	0.388503				k1	K1	FUMA		9	-
GO_MULTIMERIC_RIBONUCLEASE_P_COMPLEX	4			0.353961	0.388503				k1	K1	FUMA		9	-
GO_DENDRITIC_GROWTH_CONE	4			0.353961	0.388503				k1	K1	FUMA		9	-
GO_PHOTORECEPTOR_DISC_MEMBRANE	9			0.355305	0.389551				k1	K1	FUMA		23	-
GO_CELL_TRAILING_EDGE	5			0.373447	0.408547				k1	K1	FUMA		12	-
GO_RESPIRATORY_CHAIN_COMPLEX_III	5			0.373447	0.408547				k1	K1	FUMA		12	-
GO_CATION_TRANSPORTING_ATPASE_COMPLEX	6			0.38721	0.423141				k1	K1	FUMA		15	-
GO_NLRP3_INFLAMMASOME_COMPLEX	3			0.433362	0.471005				k1	K1	FUMA		7	-
GO_CTF18_RFC_LIKE_COMPLEX	3			0.433362	0.471005				k1	K1	FUMA		7	-
GO_PI_BODY	3			0.433362	0.471005				k1	K1	FUMA		7	-
GO_RIBONUCLEASE_MRP_COMPLEX	3			0.433362	0.471005				k1	K1	FUMA		7	-
GO_DNA_PACKAGING_COMPLEX	39			0.445198	0.482087				k1	K1	FUMA		113	-
GO_MITOCHONDRIAL_RESPIRATORY_CHAIN_COMPLEX_IV	4			0.445485	0.482087				k1	K1	FUMA		10	-
GO_CATSPER_COMPLEX	4			0.445485	0.482087				k1	K1	FUMA		10	-
GO_SPERM_HEAD	4			0.445485	0.482087				k1	K1	FUMA		10	-
GO_RIBONUCLEASE_P_COMPLEX	5			0.453351	0.49007				k1	K1	FUMA		13	-
GO_NUCLEAR_MEMBRANE_PART	6			0.459026	0.495669				k1	K1	FUMA		16	-
GO_MYOSIN_FILAMENT	8			0.466916	0.503645				k1	K1	FUMA		22	-
GO_GABA_RECEPTOR_COMPLEX	7			0.527318	0.567478				k1	K1	FUMA		20	-
GO_ENDOLYSOSOME_MEMBRANE	5			0.530097	0.567478				k1	K1	FUMA		14	-
GO_PROTON_TRANSPORTING_ATP_SYNTHASE_COMPLEX_COUPLING_FACTOR_F_O_	4			0.532426	0.567478				k1	K1	FUMA		11	-
GO_U6_SNRNP	4			0.532426	0.567478				k1	K1	FUMA		11	-
GO_CAMP_DEPENDENT_PROTEIN_KINASE_COMPLEX	3			0.536059	0.567478				k1	K1	FUMA		8	-
GO_GOLGI_MEDIAL_CISTERNA	3			0.536059	0.567478				k1	K1	FUMA		8	-
GO_GAMMA_TUBULIN_LARGE_COMPLEX	3			0.536059	0.567478				k1	K1	FUMA		8	-
GO_SARCOPLASMIC_RETICULUM_LUMEN	3			0.536059	0.567478				k1	K1	FUMA		8	-
GO_CENTRAL_ELEMENT	3			0.536059	0.567478				k1	K1	FUMA		8	-
GO_U1_SNRNP	12			0.571158	0.596794				k1	K1	FUMA		36	-
GO_RESPIRATORY_CHAIN_COMPLEX_IV	5			0.601541	0.627886				k1	K1	FUMA		15	-
GO_SODIUM_POTASSIUM_EXCHANGING_ATPASE_COMPLEX	4			0.611915	0.638049				k1	K1	FUMA		12	-
GO_BOX_H_ACA_RNP_COMPLEX	3			0.627108	0.651854				k1	K1	FUMA		9	-
GO_KINOCILIUM	3			0.627108	0.651854				k1	K1	FUMA		9	-
GO_FILTRATION_DIAPHRAGM	3			0.627108	0.651854				k1	K1	FUMA		9	-
GO_COMPLEX_OF_COLLAGEN_TRIMERS	6			0.654159	0.675065				k1	K1	FUMA		19	-
GO_GLYCOPROTEIN_COMPLEX	6			0.654159	0.675065				k1	K1	FUMA		19	-
GO_MITOCHONDRIAL_PROTON_TRANSPORTING_ATP_SYNTHASE_COMPLEX_COUPLING_FACTOR_F_O_	3			0.704947	0.726727				k1	K1	FUMA		10	-
GO_GOLGI_CIS_CISTERNA	8			0.771237	0.789375				k1	K1	FUMA		28	-
GO_MUSCLE_MYOSIN_COMPLEX	5			0.773687	0.791073				k1	K1	FUMA		18	-
GO_MYOSIN_II_COMPLEX	5			0.906747	0.916822				k1	K1	FUMA		22	-
GO_PERINUCLEAR_REGION_OF_CYTOPLASM	14			0.000107304	0.107411				k10	K10	FUMA		693	-
GO_NEUROMUSCULAR_JUNCTION	4			0.00124956	0.45916				k10	K10	FUMA		76	-
GO_SARCOPLASM	4			0.00137611	0.45916				k10	K10	FUMA		78	-
GO_NUCLEAR_SPECK	8			0.00256542	0.561668				k10	K10	FUMA		381	-
GO_GOLGI_APPARATUS	19			0.00280554	0.561668				k10	K10	FUMA		1524	-
GO_NUCLEOPLASM_PART	15			0.00348096	0.580739				k10	K10	FUMA		1102	-
GO_CELL_PROJECTION_MEMBRANE	7			0.00513587	0.59097				k10	K10	FUMA		339	-
GO_GOLGI_MEMBRANE	11			0.0056414	0.59097				k10	K10	FUMA		729	-
GO_GLUTAMATERGIC_SYNAPSE	7			0.0059038	0.59097				k10	K10	FUMA		348	-
GO_NEURON_PROJECTION	16			0.00660219	0.600799				k10	K10	FUMA		1298	-
GO_NUCLEAR_BODY	11			0.00746275	0.622518				k10	K10	FUMA		758	-
GO_ENDOPLASMIC_RETICULUM	20			0.0106457	0.749937				k10	K10	FUMA		1857	-
GO_LIPID_DROPLET	3			0.0123504	0.749937				k10	K10	FUMA		78	-
GO_CONTRACTILE_FIBER	5			0.0135433	0.749937				k10	K10	FUMA		228	-
GO_GOLGI_APPARATUS_PART	12			0.014263	0.749937				k10	K10	FUMA		945	-
GO_PLASMA_MEMBRANE_REGION	14			0.0144825	0.749937				k10	K10	FUMA		1179	-
GO_CELL_PROJECTION_PART	16			0.0158856	0.749937				k10	K10	FUMA		1434	-
GO_RIBOSOME	5			0.0182085	0.749937				k10	K10	FUMA		246	-
GO_9PLUS2_MOTILE_CILIUM	3			0.0214164	0.749937				k10	K10	FUMA		96	-
GO_CYTOPLASMIC_SIDE_OF_MEMBRANE	4			0.0222191	0.749937				k10	K10	FUMA		173	-
GO_ORGANELLE_SUBCOMPARTMENT	6			0.0259471	0.749937				k10	K10	FUMA		366	-
GO_SPERM_PART	4			0.0294661	0.749937				k10	K10	FUMA		189	-
GO_INTRINSIC_COMPONENT_OF_PLASMA_MEMBRANE	17			0.0310045	0.749937				k10	K10	FUMA		1685	-
GO_NEURON_PART	17			0.0339404	0.749937				k10	K10	FUMA		1704	-
GO_RECEPTOR_COMPLEX	6			0.0364022	0.749937				k10	K10	FUMA		397	-
GO_CELL_CORTEX	5			0.0386119	0.749937				k10	K10	FUMA		301	-
GO_RIBONUCLEOPROTEIN_COMPLEX	14			0.0396956	0.749937				k10	K10	FUMA		1351	-
GO_SIDE_OF_MEMBRANE	7			0.0451305	0.749937				k10	K10	FUMA		528	-
GO_CATION_CHANNEL_COMPLEX	4			0.0470738	0.749937				k10	K10	FUMA		220	-
GO_CELL_JUNCTION	13			0.0485222	0.749937				k10	K10	FUMA		1263	-
GO_SYNAPTIC_MEMBRANE	6			0.0487876	0.749937				k10	K10	FUMA		427	-
GO_TRANS_GOLGI_NETWORK	4			0.0490297	0.749937				k10	K10	FUMA		223	-
GO_MICROBODY	3			0.050642	0.749937				k10	K10	FUMA		135	-
GO_I_BAND	3			0.0515589	0.749937				k10	K10	FUMA		136	-
GO_CELL_BODY	7			0.0551985	0.749937				k10	K10	FUMA		553	-
GO_SYNAPSE	12			0.0561176	0.749937				k10	K10	FUMA		1164	-
GO_NUCLEAR_OUTER_MEMBRANE_ENDOPLASMIC_RETICULUM_MEMBRANE_NETWORK	11			0.0622965	0.749937				k10	K10	FUMA		1057	-
GO_CHROMOSOMAL_REGION	5			0.063413	0.749937				k10	K10	FUMA		347	-
GO_ENDOPLASMIC_RETICULUM_PART	13			0.0641239	0.749937				k10	K10	FUMA		1320	-
GO_INTRINSIC_COMPONENT_OF_ORGANELLE_MEMBRANE	5			0.0710728	0.749937				k10	K10	FUMA		359	-
GO_CILIUM	7			0.0735095	0.756284				k10	K10	FUMA		592	-
GO_CHROMOSOME_TELOMERIC_REGION	3			0.0747952	0.756284				k10	K10	FUMA		159	-
GO_AXON	7			0.0760889	0.756284				k10	K10	FUMA		597	-
GO_PRESYNAPTIC_MEMBRANE	3			0.0770024	0.756284				k10	K10	FUMA		161	-
GO_CYTOPLASMIC_REGION	6			0.0805486	0.756284				k10	K10	FUMA		487	-
GO_AXON_PART	5			0.082756	0.756284				k10	K10	FUMA		376	-
GO_ENDOSOMAL_PART	6			0.0848646	0.756284				k10	K10	FUMA		494	-
GO_LEADING_EDGE_MEMBRANE	3			0.0861129	0.756284				k10	K10	FUMA		169	-
GO_MIDBODY	3			0.0896423	0.756284				k10	K10	FUMA		172	-
GO_CELL_CORTEX_PART	3			0.0932315	0.756284				k10	K10	FUMA		175	-
GO_MICROTUBULE_ORGANIZING_CENTER_PART	3			0.094441	0.756284				k10	K10	FUMA		176	-
GO_MOTILE_CILIUM	3			0.0993432	0.764943				k10	K10	FUMA		180	-
GO_EXTRINSIC_COMPONENT_OF_MEMBRANE	4			0.102908	0.783077				k10	K10	FUMA		289	-
GO_COLLAGEN_CONTAINING_EXTRACELLULAR_MATRIX	5			0.103263	0.783077				k10	K10	FUMA		403	-
GO_PLASMA_MEMBRANE_RECEPTOR_COMPLEX	3			0.108162	0.79459				k10	K10	FUMA		187	-
GO_RIBOSOMAL_SUBUNIT	3			0.109446	0.79459				k10	K10	FUMA		188	-
GO_CYTOPLASMIC_VESICLE_PART	13			0.113383	0.810685				k10	K10	FUMA		1455	-
GO_NUCLEOLUS	12			0.120525	0.837816				k10	K10	FUMA		1334	-
GO_SUPRAMOLECULAR_COMPLEX	9			0.12187	0.841325				k10	K10	FUMA		933	-
GO_PLASMA_MEMBRANE_PROTEIN_COMPLEX	6			0.123066	0.843759				k10	K10	FUMA		549	-
GO_CILIARY_PART	5			0.137777	0.88407				k10	K10	FUMA		443	-
GO_BASOLATERAL_PLASMA_MEMBRANE	3			0.143349	0.913963				k10	K10	FUMA		213	-
GO_RIBONUCLEOPROTEIN_GRANULE	3			0.149067	0.933305				k10	K10	FUMA		217	-
GO_TRANSPORTER_COMPLEX	4			0.14918	0.933305				k10	K10	FUMA		333	-
GO_SPINDLE	4			0.150313	0.934555				k10	K10	FUMA		334	-
GO_MEMBRANE_PROTEIN_COMPLEX	10			0.15661	0.937544				k10	K10	FUMA		1127	-
GO_MITOCHONDRIAL_MATRIX	5			0.157697	0.937544				k10	K10	FUMA		464	-
GO_TERTIARY_GRANULE	3			0.00109574	0.864882				k11	K11	FUMA		164	-
GO_MITOCHONDRION	4			0.0124202	0.731881				k12	K12	FUMA		1541	-
GO_ENDOPLASMIC_RETICULUM	4			0.0231445	0.863423				k12	K12	FUMA		1857	-
GO_INTRINSIC_COMPONENT_OF_POSTSYNAPTIC_DENSITY_MEMBRANE	6			0.00674485	0.0515389				k2	K2	FUMA		54	-
GO_NEUROTRANSMITTER_RECEPTOR_COMPLEX	6			0.00674485	0.0515389				k2	K2	FUMA		54	-
GO_ACTIN_CYTOSKELETON	26			0.00680998	0.0516423				k2	K2	FUMA		489	-
GO_DENDRITIC_SPINE_MEMBRANE	3			0.00696302	0.0520148				k2	K2	FUMA		13	-
GO_MKS_COMPLEX	3			0.00696302	0.0520148				k2	K2	FUMA		13	-
GO_CELL_CORTEX	18			0.0072333	0.0536123				k2	K2	FUMA		301	-
GO_LEADING_EDGE_MEMBRANE	12			0.00728399	0.0536123				k2	K2	FUMA		169	-
GO_GLUTAMATERGIC_SYNAPSE	20			0.00736819	0.0538362				k2	K2	FUMA		348	-
GO_NUCLEOLUS	58			0.00819537	0.0594462				k2	K2	FUMA		1334	-
GO_MIDBODY	12			0.00832897	0.0598666				k2	K2	FUMA		172	-
GO_AXON_PART	21			0.00837295	0.0598666				k2	K2	FUMA		376	-
GO_CYTOPLASMIC_SIDE_OF_MEMBRANE	12			0.00870216	0.0617405				k2	K2	FUMA		173	-
GO_NUCLEAR_INNER_MEMBRANE	6			0.00875839	0.0617405				k2	K2	FUMA		57	-
GO_PLASMA_MEMBRANE_BOUNDED_CELL_PROJECTION_CYTOPLASM	13			0.0092826	0.0634979				k2	K2	FUMA		196	-
GO_METHYLTRANSFERASE_COMPLEX	9			0.00932487	0.0634979				k2	K2	FUMA		113	-
GO_ESCRT_COMPLEX	4			0.00951992	0.063956				k2	K2	FUMA		27	-
GO_AMPA_GLUTAMATE_RECEPTOR_COMPLEX	4			0.00951992	0.063956				k2	K2	FUMA		27	-
GO_CHROMATIN	28			0.00984087	0.0656714				k2	K2	FUMA		554	-
GO_NEURON_PROJECTION_MEMBRANE	6			0.0103191	0.0681992				k2	K2	FUMA		59	-
GO_GOLGI_CISTERNA	9			0.0103984	0.0681992				k2	K2	FUMA		115	-
GO_CATION_TRANSPORTING_ATPASE_COMPLEX	3			0.0105722	0.0681992				k2	K2	FUMA		15	-
GO_SEPTIN_CYTOSKELETON	3			0.0105722	0.0681992				k2	K2	FUMA		15	-
GO_DNA_HELICASE_COMPLEX	3			0.0105722	0.0681992				k2	K2	FUMA		15	-
GO_CYTOSOLIC_PART	15			0.0106285	0.0681992				k2	K2	FUMA		244	-
GO_NUCLEAR_UBIQUITIN_LIGASE_COMPLEX	5			0.0108148	0.0686499				k2	K2	FUMA		43	-
GO_MLL1_2_COMPLEX	4			0.0108358	0.0686499				k2	K2	FUMA		28	-
GO_TRANS_GOLGI_NETWORK	14			0.0112155	0.0706081				k2	K2	FUMA		223	-
GO_NEURON_PROJECTION_TERMINUS	10			0.0113626	0.0710872				k2	K2	FUMA		137	-
GO_EARLY_ENDOSOME_MEMBRANE	10			0.0119169	0.0736749				k2	K2	FUMA		138	-
GO_SPECIFIC_GRANULE	11			0.0119234	0.0736749				k2	K2	FUMA		159	-
GO_FICOLIN_1_RICH_GRANULE_MEMBRANE	6			0.0120676	0.0741082				k2	K2	FUMA		61	-
GO_PARALLEL_FIBER_TO_PURKINJE_CELL_SYNAPSE	3			0.0127125	0.0775928				k2	K2	FUMA		16	-
GO_CILIARY_BASAL_BODY	9			0.0134868	0.0803648				k2	K2	FUMA		120	-
GO_CONDENSED_NUCLEAR_CHROMOSOME	8			0.0134896	0.0803648				k2	K2	FUMA		100	-
GO_PRESYNAPTIC_ACTIVE_ZONE_MEMBRANE	4			0.0138062	0.081294				k2	K2	FUMA		30	-
GO_INTRINSIC_COMPONENT_OF_POSTSYNAPTIC_MEMBRANE	9			0.0141782	0.0825403				k2	K2	FUMA		121	-
GO_POSTSYNAPTIC_SPECIALIZATION_MEMBRANE	8			0.0142598	0.0825403				k2	K2	FUMA		101	-
GO_MULTIVESICULAR_BODY	5			0.0142652	0.0825403				k2	K2	FUMA		46	-
GO_DISTAL_AXON	16			0.0161613	0.092974				k2	K2	FUMA		280	-
GO_SPERM_PART	12			0.0166285	0.0949168				k2	K2	FUMA		189	-
GO_INTRINSIC_COMPONENT_OF_SYNAPTIC_VESICLE_MEMBRANE	5			0.016935	0.0949168				k2	K2	FUMA		48	-
GO_SNARE_COMPLEX	5			0.016935	0.0949168				k2	K2	FUMA		48	-
GO_HIPPOCAMPAL_MOSSY_FIBER_TO_CA3_SYNAPSE	4			0.0172473	0.0949168				k2	K2	FUMA		32	-
GO_CLATHRIN_COATED_ENDOCYTIC_VESICLE_MEMBRANE	4			0.0172473	0.0949168				k2	K2	FUMA		32	-
GO_CALCIUM_CHANNEL_COMPLEX	6			0.0173292	0.0949168				k2	K2	FUMA		66	-
GO_CLATHRIN_COATED_PIT	6			0.0173292	0.0949168				k2	K2	FUMA		66	-
GO_CILIARY_TRANSITION_ZONE	6			0.0173292	0.0949168				k2	K2	FUMA		66	-
GO_ANCHORED_COMPONENT_OF_MEMBRANE	11			0.0173524	0.0949168				k2	K2	FUMA		168	-
GO_APICOLATERAL_PLASMA_MEMBRANE	3			0.0176833	0.0956808				k2	K2	FUMA		18	-
GO_PROTEASOME_CORE_COMPLEX	3			0.0176833	0.0956808				k2	K2	FUMA		18	-
GO_GOLGI_STACK	10			0.0178644	0.0961415				k2	K2	FUMA		147	-
GO_INNER_MITOCHONDRIAL_MEMBRANE_PROTEIN_COMPLEX	9			0.0180331	0.0965301				k2	K2	FUMA		126	-
GO_EXTRACELLULAR_MATRIX_COMPONENT	5			0.0183859	0.0969868				k2	K2	FUMA		49	-
GO_CHLORIDE_CHANNEL_COMPLEX	5			0.0183859	0.0969868				k2	K2	FUMA		49	-
GO_TIGHT_JUNCTION	9			0.0197705	0.10254				k2	K2	FUMA		128	-
GO_PHOTORECEPTOR_INNER_SEGMENT	5			0.0199165	0.102765				k2	K2	FUMA		50	-
GO_DENSE_CORE_GRANULE	3			0.0205181	0.105059				k2	K2	FUMA		19	-
GO_PLASMA_MEMBRANE_RAFT	8			0.0205711	0.105059				k2	K2	FUMA		108	-
GO_INTEGRAL_COMPONENT_OF_SYNAPTIC_VESICLE_MEMBRANE	4			0.0211791	0.107616				k2	K2	FUMA		34	-
GO_CLATHRIN_COATED_ENDOCYTIC_VESICLE	5			0.0215281	0.108289				k2	K2	FUMA		51	-
GO_INTERCALATED_DISC	5			0.0215281	0.108289				k2	K2	FUMA		51	-
GO_MITOCHONDRIAL_MEMBRANE_PART	13			0.0229532	0.114881				k2	K2	FUMA		221	-
GO_MYELIN_SHEATH	5			0.0232221	0.115631				k2	K2	FUMA		52	-
GO_PROTEIN_COMPLEX_INVOLVED_IN_CELL_ADHESION	4			0.0233341	0.115631				k2	K2	FUMA		35	-
GO_PERICENTRIC_HETEROCHROMATIN	3			0.0235872	0.116309				k2	K2	FUMA		20	-
GO_GOLGI_CISTERNA_MEMBRANE	7			0.0257592	0.124565				k2	K2	FUMA		92	-
GO_TRANSFERASE_COMPLEX_TRANSFERRING_PHOSPHORUS_CONTAINING_GROUPS	14			0.02638	0.126954				k2	K2	FUMA		249	-
GO_MOTILE_CILIUM	11			0.0272128	0.130335				k2	K2	FUMA		180	-
GO_I_BAND	9			0.0279368	0.133166				k2	K2	FUMA		136	-
GO_EXTERNAL_SIDE_OF_PLASMA_MEMBRANE	18			0.0296004	0.140427				k2	K2	FUMA		351	-
GO_POSTSYNAPTIC_DENSITY_MEMBRANE	6			0.0303991	0.140469				k2	K2	FUMA		75	-
GO_LAMELLIPODIUM_MEMBRANE	3			0.0304273	0.140469				k2	K2	FUMA		22	-
GO_ATPASE_DEPENDENT_TRANSMEMBRANE_TRANSPORT_COMPLEX	3			0.0304273	0.140469				k2	K2	FUMA		22	-
GO_RIBOSOMAL_SUBUNIT	11			0.0357051	0.1632				k2	K2	FUMA		188	-
GO_SARCOPLASM	6			0.0358836	0.16327				k2	K2	FUMA		78	-
GO_DENDRITE_MEMBRANE	4			0.0360561	0.163313				k2	K2	FUMA		40	-
GO_MITOTIC_SPINDLE	7			0.0363978	0.163727				k2	K2	FUMA		99	-
GO_BASOLATERAL_PLASMA_MEMBRANE	12			0.0373285	0.163727				k2	K2	FUMA		213	-
GO_CONDENSED_NUCLEAR_CHROMOSOME_CENTROMERIC_REGION	3			0.0381942	0.165633				k2	K2	FUMA		24	-
GO_ENDOCYTIC_VESICLE_MEMBRANE	9			0.038223	0.165633				k2	K2	FUMA		144	-
GO_AGGRESOME	4			0.0389961	0.168255				k2	K2	FUMA		41	-
GO_CAVEOLA	6			0.0398709	0.171291				k2	K2	FUMA		80	-
GO_H4_HISTONE_ACETYLTRANSFERASE_COMPLEX	4			0.0420688	0.179961				k2	K2	FUMA		42	-
GO_TRANSCRIPTIONAL_REPRESSOR_COMPLEX	6			0.0441281	0.187967				k2	K2	FUMA		82	-
GO_PRECATALYTIC_SPLICEOSOME	4			0.0452744	0.189173				k2	K2	FUMA		43	-
GO_VOLTAGE_GATED_CALCIUM_CHANNEL_COMPLEX	4			0.0452744	0.189173				k2	K2	FUMA		43	-
GO_PERIKARYON	8			0.0453562	0.189173				k2	K2	FUMA		126	-
GO_ENDOPEPTIDASE_COMPLEX	5			0.047602	0.197716				k2	K2	FUMA		63	-
GO_CELL_CORTEX_PART	10			0.0500318	0.20695				k2	K2	FUMA		175	-
GO_VACUOLAR_PART	24			0.0507236	0.208948				k2	K2	FUMA		533	-
GO_ROUGH_ENDOPLASMIC_RETICULUM	6			0.0510277	0.209339				k2	K2	FUMA		85	-
GO_NUCLEAR_OUTER_MEMBRANE	3			0.0515366	0.210335				k2	K2	FUMA		27	-
GO_SM_LIKE_PROTEIN_FAMILY_COMPLEX	7			0.0516908	0.210335				k2	K2	FUMA		107	-
GO_APICAL_PART_OF_CELL	18			0.0528072	0.21144				k2	K2	FUMA		377	-
GO_PEPTIDASE_COMPLEX	6			0.0534658	0.212378				k2	K2	FUMA		86	-
GO_ORGANELLAR_RIBOSOME	6			0.0534658	0.212378				k2	K2	FUMA		86	-
GO_CLATHRIN_COAT	4			0.0556843	0.220316				k2	K2	FUMA		46	-
GO_GOLGI_CIS_CISTERNA	3			0.0564207	0.221479				k2	K2	FUMA		28	-
GO_CLATHRIN_VESICLE_COAT	3			0.0564207	0.221479				k2	K2	FUMA		28	-
GO_CENTRIOLE	8			0.0567118	0.221752				k2	K2	FUMA		132	-
GO_PLATELET_ALPHA_GRANULE	6			0.0611978	0.238362				k2	K2	FUMA		89	-
GO_M_BAND	3			0.0615158	0.238672				k2	K2	FUMA		29	-
GO_REPLICATION_FORK	5			0.0623063	0.23896				k2	K2	FUMA		68	-
GO_CELL_DIVISION_SITE	5			0.0623063	0.23896				k2	K2	FUMA		68	-
GO_MAIN_AXON	5			0.0623063	0.23896				k2	K2	FUMA		68	-
GO_EXTRACELLULAR_MATRIX	23			0.0641057	0.244923				k2	K2	FUMA		520	-
GO_POLYSOMAL_RIBOSOME	3			0.0668168	0.25431				k2	K2	FUMA		30	-
GO_DYNEIN_COMPLEX	4			0.0672691	0.255062				k2	K2	FUMA		49	-
GO_CELL_CELL_CONTACT_ZONE	5			0.0688287	0.259991				k2	K2	FUMA		70	-
GO_EXTRINSIC_COMPONENT_OF_PLASMA_MEMBRANE	9			0.07219	0.268632				k2	K2	FUMA		163	-
GO_NON_MOTILE_CILIUM	8			0.0768626	0.284961				k2	K2	FUMA		141	-
GO_INTRINSIC_COMPONENT_OF_MITOCHONDRIAL_MEMBRANE	5			0.0792906	0.288618				k2	K2	FUMA		73	-
GO_9PLUS2_MOTILE_CILIUM	6			0.0816781	0.295802				k2	K2	FUMA		96	-
GO_APICAL_JUNCTION_COMPLEX	8			0.0818553	0.295802				k2	K2	FUMA		143	-
GO_PRERIBOSOME	5			0.0829565	0.298703				k2	K2	FUMA		74	-
GO_CUL4_RING_E3_UBIQUITIN_LIGASE_COMPLEX	3			0.0839022	0.299544				k2	K2	FUMA		33	-
GO_NUCLEAR_TRANSCRIPTION_FACTOR_COMPLEX	10			0.0839695	0.299544				k2	K2	FUMA		193	-
GO_LARGE_RIBOSOMAL_SUBUNIT	7			0.0840878	0.299544				k2	K2	FUMA		120	-
GO_COLLAGEN_CONTAINING_EXTRACELLULAR_MATRIX	18			0.0865331	0.307162				k2	K2	FUMA		403	-
GO_RIBOSOME	12			0.0886356	0.311313				k2	K2	FUMA		246	-
GO_SMOOTH_ENDOPLASMIC_RETICULUM	3			0.0899721	0.314903				k2	K2	FUMA		34	-
GO_FILOPODIUM	6			0.0914906	0.319101				k2	K2	FUMA		99	-
GO_TERTIARY_GRANULE_LUMEN	4			0.0938251	0.324064				k2	K2	FUMA		55	-
GO_CLEAVAGE_FURROW	4			0.0938251	0.324064				k2	K2	FUMA		55	-
GO_VACUOLE	30			0.0938845	0.324064				k2	K2	FUMA		740	-
GO_VACUOLAR_MEMBRANE	17			0.0942934	0.324356				k2	K2	FUMA		381	-
GO_INCLUSION_BODY	5			0.102591	0.34707				k2	K2	FUMA		79	-
GO_ORGANELLAR_LARGE_RIBOSOMAL_SUBUNIT	4			0.103628	0.34707				k2	K2	FUMA		57	-
GO_VESICLE_COAT	4			0.103628	0.34707				k2	K2	FUMA		57	-
GO_MICROTUBULE_ORGANIZING_CENTER_PART	9			0.10367	0.34707				k2	K2	FUMA		176	-
GO_NUCLEOLAR_PART	9			0.10367	0.34707				k2	K2	FUMA		176	-
GO_PROTEIN_KINASE_COMPLEX	6			0.105517	0.352075				k2	K2	FUMA		103	-
GO_CELL_BODY	23			0.106056	0.352699				k2	K2	FUMA		553	-
GO_ACTIN_BASED_CELL_PROJECTION	10			0.110277	0.363114				k2	K2	FUMA		204	-
GO_U2_TYPE_SPLICEOSOMAL_COMPLEX	5			0.115381	0.377439				k2	K2	FUMA		82	-
GO_PHOTORECEPTOR_OUTER_SEGMENT	5			0.115381	0.377439				k2	K2	FUMA		82	-
GO_MICROBODY_MEMBRANE	4			0.119162	0.386024				k2	K2	FUMA		60	-
GO_9PLUS0_NON_MOTILE_CILIUM	6			0.120588	0.38813				k2	K2	FUMA		107	-
GO_SERINE_THREONINE_PROTEIN_KINASE_COMPLEX	5			0.124309	0.398205				k2	K2	FUMA		84	-
GO_ACROSOMAL_VESICLE	6			0.124514	0.398205				k2	K2	FUMA		108	-
GO_A_BAND	3			0.129893	0.411464				k2	K2	FUMA		40	-
GO_MICROBODY	7			0.133039	0.4201				k2	K2	FUMA		135	-
GO_SCF_UBIQUITIN_LIGASE_COMPLEX	4			0.135632	0.424913				k2	K2	FUMA		63	-
GO_PHAGOCYTIC_VESICLE_MEMBRANE	4			0.141317	0.424913				k2	K2	FUMA		64	-
GO_TRANSCRIPTION_FACTOR_COMPLEX	15			0.142418	0.424913				k2	K2	FUMA		351	-
GO_EXTRINSIC_COMPONENT_OF_CYTOPLASMIC_SIDE_OF_PLASMA_MEMBRANE	5			0.143077	0.424913				k2	K2	FUMA		88	-
GO_MYOSIN_COMPLEX	4			0.147094	0.424913				k2	K2	FUMA		65	-
GO_NUCLEAR_SPECK	16			0.147722	0.424913				k2	K2	FUMA		381	-
GO_SITE_OF_POLARIZED_GROWTH	8			0.15596	0.441006				k2	K2	FUMA		167	-
GO_PLATELET_ALPHA_GRANULE_LUMEN	4			0.158916	0.448088				k2	K2	FUMA		67	-
GO_INTRINSIC_COMPONENT_OF_MITOCHONDRIAL_INNER_MEMBRANE	3			0.15936	0.448088				k2	K2	FUMA		44	-
GO_LYSOSOMAL_LUMEN	5			0.162983	0.453278				k2	K2	FUMA		92	-
GO_HISTONE_DEACETYLASE_COMPLEX	4			0.164954	0.453278				k2	K2	FUMA		68	-
GO_AP_TYPE_MEMBRANE_COAT_ADAPTOR_COMPLEX	3			0.167023	0.453278				k2	K2	FUMA		45	-
GO_MITOCHONDRIAL_RESPIRATORY_CHAIN_COMPLEX_I	3			0.17479	0.453278				k2	K2	FUMA		46	-
GO_EXTRINSIC_COMPONENT_OF_ORGANELLE_MEMBRANE	3			0.17479	0.453278				k2	K2	FUMA		46	-
GO_LATE_ENDOSOME_MEMBRANE	6			0.176176	0.455691				k2	K2	FUMA		120	-
GO_SMALL_RIBOSOMAL_SUBUNIT	4			0.17727	0.457337				k2	K2	FUMA		70	-
GO_SPLICEOSOMAL_COMPLEX	8			0.178276	0.458752				k2	K2	FUMA		173	-
GO_FICOLIN_1_RICH_GRANULE	6			0.18083	0.464131				k2	K2	FUMA		121	-
GO_APICAL_PLASMA_MEMBRANE	13			0.182047	0.466059				k2	K2	FUMA		311	-
GO_ACTOMYOSIN	4			0.183541	0.468458				k2	K2	FUMA		71	-
GO_COATED_MEMBRANE	5			0.18392	0.468458				k2	K2	FUMA		96	-
GO_COPII_COATED_ER_TO_GOLGI_TRANSPORT_VESICLE	4			0.202771	0.496269				k2	K2	FUMA		74	-
GO_GOLGI_LUMEN	5			0.205777	0.500115				k2	K2	FUMA		100	-
GO_MICROBODY_PART	5			0.205777	0.500115				k2	K2	FUMA		100	-
GO_RESPIRATORY_CHAIN_COMPLEX	4			0.20931	0.503652				k2	K2	FUMA		75	-
GO_NEUROMUSCULAR_JUNCTION	4			0.215907	0.518282				k2	K2	FUMA		76	-
GO_BASAL_PART_OF_CELL	3			0.223245	0.522929				k2	K2	FUMA		52	-
GO_GOLGI_ASSOCIATED_VESICLE	7			0.228928	0.528794				k2	K2	FUMA		158	-
GO_SPINDLE_POLE	7			0.228928	0.528794				k2	K2	FUMA		158	-
GO_HETEROCHROMATIN	4			0.229267	0.528794				k2	K2	FUMA		78	-
GO_FIBRILLAR_CENTER	6			0.234965	0.537049				k2	K2	FUMA		132	-
GO_RNA_POLYMERASE_II_HOLOENZYME	4			0.236023	0.537049				k2	K2	FUMA		79	-
GO_KINESIN_COMPLEX	3			0.239951	0.537049				k2	K2	FUMA		54	-
GO_SPINDLE_MICROTUBULE	3			0.239951	0.537049				k2	K2	FUMA		54	-
GO_RNA_POLYMERASE_COMPLEX	5			0.240027	0.537049				k2	K2	FUMA		106	-
GO_TRANSCRIPTION_ELONGATION_FACTOR_COMPLEX	3			0.248381	0.537049				k2	K2	FUMA		55	-
GO_RECYCLING_ENDOSOME	7			0.252365	0.541341				k2	K2	FUMA		163	-
GO_RIBONUCLEOPROTEIN_COMPLEX	47			0.252554	0.541341				k2	K2	FUMA		1351	-
GO_SCHAFFER_COLLATERAL__CA1_SYNAPSE	4			0.256559	0.545886				k2	K2	FUMA		82	-
GO_CORTICAL_ACTIN_CYTOSKELETON	4			0.256559	0.545886				k2	K2	FUMA		82	-
GO_LATERAL_PLASMA_MEMBRANE	3			0.256856	0.545886				k2	K2	FUMA		56	-
GO_CELL_CELL_ADHERENS_JUNCTION	5			0.2577	0.54652				k2	K2	FUMA		109	-
GO_P_BODY	4			0.263483	0.557604				k2	K2	FUMA		83	-
GO_AZUROPHIL_GRANULE_MEMBRANE	3			0.265368	0.557726				k2	K2	FUMA		57	-
GO_CYTOSOLIC_RIBOSOME	5			0.26965	0.56121				k2	K2	FUMA		111	-
GO_VACUOLAR_LUMEN	7			0.271607	0.56121				k2	K2	FUMA		167	-
GO_ANCHORED_COMPONENT_OF_PLASMA_MEMBRANE	3			0.273914	0.56186				k2	K2	FUMA		58	-
GO_INTERCELLULAR_BRIDGE	3			0.282487	0.578261				k2	K2	FUMA		59	-
GO_CATALYTIC_STEP_2_SPLICEOSOME	4			0.284451	0.581093				k2	K2	FUMA		86	-
GO_RESPIRASOME	4			0.305651	0.601094				k2	K2	FUMA		89	-
GO_CYTOSOLIC_LARGE_RIBOSOMAL_SUBUNIT	3			0.308324	0.605161				k2	K2	FUMA		62	-
GO_CILIARY_MEMBRANE	4			0.319876	0.613402				k2	K2	FUMA		91	-
GO_RUFFLE_MEMBRANE	4			0.319876	0.613402				k2	K2	FUMA		91	-
GO_GOLGI_ASSOCIATED_VESICLE_MEMBRANE	4			0.334148	0.627927				k2	K2	FUMA		93	-
GO_INTRINSIC_COMPONENT_OF_GOLGI_MEMBRANE	3			0.334233	0.627927				k2	K2	FUMA		65	-
GO_CIS_GOLGI_NETWORK	3			0.342865	0.632253				k2	K2	FUMA		66	-
GO_AZUROPHIL_GRANULE	6			0.34297	0.632253				k2	K2	FUMA		152	-
GO_VESICLE_LUMEN	12			0.36152	0.650865				k2	K2	FUMA		335	-
GO_RNA_POLYMERASE_II_TRANSCRIPTION_FACTOR_COMPLEX	6			0.365327	0.65654				k2	K2	FUMA		156	-
GO_ENDOCYTIC_VESICLE	10			0.367114	0.658568				k2	K2	FUMA		276	-
GO_RIBONUCLEOPROTEIN_GRANULE	8			0.372372	0.665085				k2	K2	FUMA		217	-
GO_SITE_OF_DNA_DAMAGE	3			0.37726	0.665085				k2	K2	FUMA		70	-
GO_OTHER_ORGANISM	3			0.394325	0.680365				k2	K2	FUMA		72	-
GO_GABA_ERGIC_SYNAPSE	3			0.394325	0.680365				k2	K2	FUMA		72	-
GO_OXIDOREDUCTASE_COMPLEX	4			0.426717	0.720309				k2	K2	FUMA		106	-
GO_CAJAL_BODY	3			0.428054	0.72135				k2	K2	FUMA		76	-
GO_PROTEIN_DNA_COMPLEX	7			0.433663	0.729575				k2	K2	FUMA		199	-
GO_LIPID_DROPLET	3			0.444669	0.741856				k2	K2	FUMA		78	-
GO_CORTICAL_CYTOSKELETON	4			0.447711	0.74445				k2	K2	FUMA		109	-
GO_TRANS_GOLGI_NETWORK_MEMBRANE	3			0.469222	0.769985				k2	K2	FUMA		81	-
GO_NEURON_PROJECTION_CYTOPLASM	3			0.477297	0.778135				k2	K2	FUMA		82	-
GO_MICROVILLUS	3			0.485315	0.786379				k2	K2	FUMA		83	-
GO_ENDOPLASMIC_RETICULUM_LUMEN	10			0.493033	0.792177				k2	K2	FUMA		306	-
GO_NUCLEAR_PORE	3			0.509004	0.812674				k2	K2	FUMA		86	-
GO_PHAGOCYTIC_VESICLE	4			0.509038	0.812674				k2	K2	FUMA		118	-
GO_COLLAGEN_TRIMER	3			0.516772	0.823296				k2	K2	FUMA		87	-
GO_AZUROPHIL_GRANULE_LUMEN	3			0.532106	0.841451				k2	K2	FUMA		89	-
GO_BRUSH_BORDER	3			0.576404	0.897386				k2	K2	FUMA		95	-
GO_ACTIN_FILAMENT	3			0.583527	0.905598				k2	K2	FUMA		96	-
GO_RUFFLE	5			0.614958	0.94413				k2	K2	FUMA		169	-
GO_PIGMENT_GRANULE	3			0.637696	0.97307				k2	K2	FUMA		104	-
GO_EXTRINSIC_COMPONENT_OF_PLASMA_MEMBRANE	5			0.00104146	0.0508778				k3	K3	FUMA		163	-
GO_NEURON_PART	18			0.00106737	0.0508778				k3	K3	FUMA		1704	-
GO_CYTOPLASMIC_SIDE_OF_MEMBRANE	5			0.00135622	0.0617079				k3	K3	FUMA		173	-
GO_CLATHRIN_COATED_VESICLE	5			0.00142675	0.0620946				k3	K3	FUMA		175	-
GO_WHOLE_MEMBRANE	17			0.00156904	0.0654356				k3	K3	FUMA		1619	-
GO_SOMATODENDRITIC_COMPARTMENT	11			0.00163426	0.0654356				k3	K3	FUMA		815	-
GO_TRANSPORT_VESICLE	7			0.00184762	0.0711336				k3	K3	FUMA		370	-
GO_NUCLEOPLASM_PART	13			0.00208942	0.0768638				k3	K3	FUMA		1102	-
GO_CYTOPLASMIC_REGION	8			0.00215004	0.0768638				k3	K3	FUMA		487	-
GO_MEMBRANE_PROTEIN_COMPLEX	13			0.00253526	0.084911				k3	K3	FUMA		1127	-
GO_ENDOSOME	11			0.00254478	0.084911				k3	K3	FUMA		863	-
GO_VESICLE_MEMBRANE	10			0.00319511	0.100134				k3	K3	FUMA		761	-
GO_NEURON_PROJECTION	14			0.00320109	0.100134				k3	K3	FUMA		1298	-
GO_SYNAPSE_PART	11			0.00442718	0.130595				k3	K3	FUMA		929	-
GO_PLASMA_MEMBRANE_PROTEIN_COMPLEX	8			0.0044358	0.130595				k3	K3	FUMA		549	-
GO_GOLGI_APPARATUS_PART	11			0.00501927	0.141518				k3	K3	FUMA		945	-
GO_CELL_CELL_JUNCTION	7			0.00508956	0.141518				k3	K3	FUMA		445	-
GO_GOLGI_APPARATUS	15			0.00534775	0.144136				k3	K3	FUMA		1524	-
GO_PERINUCLEAR_REGION_OF_CYTOPLASM	9			0.0054717	0.144136				k3	K3	FUMA		693	-
GO_GLUTAMATERGIC_SYNAPSE	6			0.00605263	0.153347				k3	K3	FUMA		348	-
GO_CULLIN_RING_UBIQUITIN_LIGASE_COMPLEX	4			0.00628847	0.153347				k3	K3	FUMA		156	-
GO_SECRETORY_VESICLE	11			0.00634447	0.153347				k3	K3	FUMA		976	-
GO_TRANSFERASE_COMPLEX_TRANSFERRING_PHOSPHORUS_CONTAINING_GROUPS	5			0.00643412	0.153347				k3	K3	FUMA		249	-
GO_SPECIFIC_GRANULE	4			0.00671889	0.15641				k3	K3	FUMA		159	-
GO_SERINE_THREONINE_PROTEIN_KINASE_COMPLEX	3			0.00723053	0.164495				k3	K3	FUMA		84	-
GO_PRESYNAPSE	7			0.00783771	0.171322				k3	K3	FUMA		483	-
GO_ANCHORED_COMPONENT_OF_MEMBRANE	4			0.00812604	0.171322				k3	K3	FUMA		168	-
GO_EXTRINSIC_COMPONENT_OF_CYTOPLASMIC_SIDE_OF_PLASMA_MEMBRANE	3			0.00821526	0.171322				k3	K3	FUMA		88	-
GO_COATED_VESICLE	5			0.00842932	0.172199				k3	K3	FUMA		266	-
GO_AUTOPHAGOSOME	3			0.00873572	0.174889				k3	K3	FUMA		90	-
GO_ENDOPLASMIC_RETICULUM_PART	13			0.00926538	0.179427				k3	K3	FUMA		1320	-
GO_UBIQUITIN_LIGASE_COMPLEX	5			0.0102184	0.189419				k3	K3	FUMA		279	-
GO_POTASSIUM_CHANNEL_COMPLEX	3			0.0110082	0.197174				k3	K3	FUMA		98	-
GO_TRANSPORT_VESICLE_MEMBRANE	4			0.0121267	0.212962				k3	K3	FUMA		189	-
GO_PROTEIN_KINASE_COMPLEX	3			0.0125859	0.217215				k3	K3	FUMA		103	-
GO_ENDOPLASMIC_RETICULUM	16			0.0136055	0.228899				k3	K3	FUMA		1857	-
GO_CELL_CORTEX	5			0.0138111	0.228899				k3	K3	FUMA		301	-
GO_ANCHORING_JUNCTION	7			0.0146095	0.234081				k3	K3	FUMA		546	-
GO_ENDOPLASMIC_RETICULUM_LUMEN	5			0.0147324	0.234081				k3	K3	FUMA		306	-
GO_CHROMATIN	7			0.0156988	0.242194				k3	K3	FUMA		554	-
GO_SECRETORY_GRANULE	9			0.0157269	0.242194				k3	K3	FUMA		824	-
GO_EXOCYTIC_VESICLE	4			0.016677	0.24916				k3	K3	FUMA		208	-
GO_BASOLATERAL_PLASMA_MEMBRANE	4			0.0180295	0.265405				k3	K3	FUMA		213	-
GO_CATION_CHANNEL_COMPLEX	4			0.0200348	0.29065				k3	K3	FUMA		220	-
GO_ENVELOPE	11			0.0207156	0.295149				k3	K3	FUMA		1160	-
GO_TRANS_GOLGI_NETWORK	4			0.0209346	0.295149				k3	K3	FUMA		223	-
GO_GOLGI_MEMBRANE	8			0.0216654	0.301209				k3	K3	FUMA		729	-
GO_CONTRACTILE_FIBER	4			0.0224888	0.304786				k3	K3	FUMA		228	-
GO_NUCLEAR_CHROMOSOME	7			0.0225591	0.304786				k3	K3	FUMA		597	-
GO_TRANSCRIPTION_FACTOR_COMPLEX	5			0.0249195	0.3198				k3	K3	FUMA		351	-
GO_NEURON_PROJECTION_TERMINUS	3			0.0266162	0.333035				k3	K3	FUMA		137	-
GO_ACTIN_CYTOSKELETON	6			0.0278017	0.339384				k3	K3	FUMA		489	-
GO_MITOCHONDRION	13			0.0290786	0.350695				k3	K3	FUMA		1541	-
GO_NUCLEAR_CHROMATIN	5			0.0297107	0.354052				k3	K3	FUMA		368	-
GO_CLUSTER_OF_ACTIN_BASED_CELL_PROJECTIONS	3			0.0318484	0.371027				k3	K3	FUMA		147	-
GO_ORGANELLE_INNER_MEMBRANE	6			0.0342169	0.380568				k3	K3	FUMA		514	-
GO_RNA_POLYMERASE_II_TRANSCRIPTION_FACTOR_COMPLEX	3			0.0369831	0.389685				k3	K3	FUMA		156	-
GO_NEURON_SPINE	3			0.0381784	0.39809				k3	K3	FUMA		158	-
GO_COATED_VESICLE_MEMBRANE	3			0.0387834	0.400229				k3	K3	FUMA		159	-
GO_PRESYNAPTIC_MEMBRANE	3			0.040008	0.404997				k3	K3	FUMA		161	-
GO_CELL_SUBSTRATE_JUNCTION	5			0.041673	0.404997				k3	K3	FUMA		404	-
GO_CELL_CORTEX_PART	3			0.0491205	0.447581				k3	K3	FUMA		175	-
GO_MITOCHONDRIAL_PART	9			0.0499535	0.447581				k3	K3	FUMA		1017	-
GO_SECRETORY_GRANULE_MEMBRANE	4			0.0501051	0.447581				k3	K3	FUMA		295	-
GO_MOTILE_CILIUM	3			0.0526001	0.461866				k3	K3	FUMA		180	-
GO_MITOCHONDRIAL_ENVELOPE	7			0.0538896	0.467526				k3	K3	FUMA		723	-
GO_SPERM_PART	3			0.0591544	0.481411				k3	K3	FUMA		189	-
GO_CHROMOSOME	9			0.0601285	0.485392				k3	K3	FUMA		1055	-
GO_NUCLEAR_TRANSCRIPTION_FACTOR_COMPLEX	3			0.0621852	0.490137				k3	K3	FUMA		193	-
GO_PLASMA_MEMBRANE_BOUNDED_CELL_PROJECTION_CYTOPLASM	3			0.0645049	0.500538				k3	K3	FUMA		196	-
GO_MITOCHONDRIAL_MATRIX	5			0.0672824	0.514431				k3	K3	FUMA		464	-
GO_TRANSPORTER_COMPLEX	4			0.0714383	0.515086				k3	K3	FUMA		333	-
GO_VESICLE_LUMEN	4			0.0726721	0.515086				k3	K3	FUMA		335	-
GO_CYTOSKELETAL_PART	12			0.0806333	0.541762				k3	K3	FUMA		1630	-
GO_EXTERNAL_SIDE_OF_PLASMA_MEMBRANE	4			0.0829301	0.546138				k3	K3	FUMA		351	-
GO_INTRINSIC_COMPONENT_OF_ORGANELLE_MEMBRANE	4			0.088313	0.562934				k3	K3	FUMA		359	-
GO_ORGANELLE_SUBCOMPARTMENT	4			0.0931586	0.571748				k3	K3	FUMA		366	-
GO_PLASMA_MEMBRANE_REGION	9			0.102118	0.597825				k3	K3	FUMA		1179	-
GO_NUCLEAR_SPECK	4			0.103957	0.601509				k3	K3	FUMA		381	-
GO_VACUOLAR_MEMBRANE	4			0.103957	0.601509				k3	K3	FUMA		381	-
GO_NUCLEAR_OUTER_MEMBRANE_ENDOPLASMIC_RETICULUM_MEMBRANE_NETWORK	8			0.123187	0.677529				k3	K3	FUMA		1057	-
GO_VACUOLE	6			0.134092	0.717786				k3	K3	FUMA		740	-
GO_SYNAPTIC_MEMBRANE	4			0.140362	0.735613				k3	K3	FUMA		427	-
GO_NUCLEAR_BODY	6			0.145196	0.753062				k3	K3	FUMA		758	-
GO_SUPRAMOLECULAR_COMPLEX	7			0.14803	0.758419				k3	K3	FUMA		933	-
GO_AXON	5			0.148502	0.758419				k3	K3	FUMA		597	-
GO_POSTSYNAPSE	5			0.156567	0.795549				k3	K3	FUMA		608	-
GO_NUCLEAR_MEMBRANE	3			0.165864	0.83015				k3	K3	FUMA		300	-
GO_NUCLEAR_ENVELOPE	4			0.167382	0.833581				k3	K3	FUMA		458	-
GO_MICROTUBULE_CYTOSKELETON	8			0.177442	0.86153				k3	K3	FUMA		1161	-
GO_APICAL_PLASMA_MEMBRANE	3			0.178463	0.86153				k3	K3	FUMA		311	-
GO_RIBONUCLEOPROTEIN_COMPLEX	9			0.182185	0.86153				k3	K3	FUMA		1351	-
GO_EARLY_ENDOSOME	3			0.209205	0.943307				k3	K3	FUMA		337	-
GO_NEURON_TO_NEURON_SYNAPSE	3			0.21525	0.957779				k3	K3	FUMA		342	-
GO_KERATIN_FILAMENT	4			7.9823e-05	0.0735282				k4	K4	FUMA		96	-
GO_CYTOPLASMIC_VESICLE_PART	12			0.000146909	0.0735282				k4	K4	FUMA		1455	-
GO_INTERMEDIATE_FILAMENT_CYTOSKELETON	5			0.000256792	0.085683				k4	K4	FUMA		239	-
GO_SPERM_PART	4			0.00104889	0.20391				k4	K4	FUMA		189	-
GO_ENDOSOMAL_PART	6			0.00110309	0.20391				k4	K4	FUMA		494	-
GO_9PLUS2_MOTILE_CILIUM	3			0.00152683	0.218337				k4	K4	FUMA		96	-
GO_CILIARY_PART	5			0.00395143	0.456735				k4	K4	FUMA		443	-
GO_SYNAPSE	8			0.00603915	0.456735				k4	K4	FUMA		1164	-
GO_INTRINSIC_COMPONENT_OF_PLASMA_MEMBRANE	10			0.00607184	0.456735				k4	K4	FUMA		1685	-
GO_POLYMERIC_CYTOSKELETAL_FIBER	6			0.00628435	0.456735				k4	K4	FUMA		703	-
GO_SPECIFIC_GRANULE	3			0.00631921	0.456735				k4	K4	FUMA		159	-
GO_VACUOLE	6			0.00799468	0.456735				k4	K4	FUMA		740	-
GO_SECRETORY_VESICLE	7			0.008107	0.456735				k4	K4	FUMA		976	-
GO_VESICLE_LUMEN	4			0.00811442	0.456735				k4	K4	FUMA		335	-
GO_MOTILE_CILIUM	3			0.00887154	0.456735				k4	K4	FUMA		180	-
GO_VACUOLAR_MEMBRANE	4			0.0125513	0.519714				k4	K4	FUMA		381	-
GO_CILIUM	5			0.0129372	0.519714				k4	K4	FUMA		592	-
GO_SECRETORY_GRANULE	6			0.0130869	0.519714				k4	K4	FUMA		824	-
GO_WHOLE_MEMBRANE	9			0.0136577	0.519714				k4	K4	FUMA		1619	-
GO_ENDOSOME	6			0.0160927	0.565648				k4	K4	FUMA		863	-
GO_CELL_PROJECTION_PART	8			0.0194041	0.571279				k4	K4	FUMA		1434	-
GO_PLASMA_MEMBRANE_REGION	7			0.0209478	0.588124				k4	K4	FUMA		1179	-
GO_SUPRAMOLECULAR_COMPLEX	6			0.0226342	0.612346				k4	K4	FUMA		933	-
GO_MITOCHONDRION	8			0.0282912	0.72614				k4	K4	FUMA		1541	-
GO_EXTRINSIC_COMPONENT_OF_MEMBRANE	3			0.03083	0.748673				k4	K4	FUMA		289	-
GO_VESICLE_MEMBRANE	5			0.0336566	0.748673				k4	K4	FUMA		761	-
GO_VACUOLAR_PART	4			0.0370579	0.783858				k4	K4	FUMA		533	-
GO_APICAL_PLASMA_MEMBRANE	3			0.0370783	0.783858				k4	K4	FUMA		311	-
GO_CYTOSKELETAL_PART	8			0.0375876	0.783858				k4	K4	FUMA		1630	-
GO_POSTSYNAPTIC_MEMBRANE	3			0.0398079	0.796954				k4	K4	FUMA		320	-
GO_CELL_PROJECTION_MEMBRANE	3			0.0458964	0.814658				k4	K4	FUMA		339	-
GO_NEURON_TO_NEURON_SYNAPSE	3			0.0468978	0.814658				k4	K4	FUMA		342	-
GO_GLUTAMATERGIC_SYNAPSE	3			0.0489328	0.814658				k4	K4	FUMA		348	-
GO_EXTERNAL_SIDE_OF_PLASMA_MEMBRANE	3			0.0499664	0.814658				k4	K4	FUMA		351	-
GO_POSTSYNAPSE	4			0.0551985	0.850057				k4	K4	FUMA		608	-
GO_APICAL_PART_OF_CELL	3			0.0593667	0.860937				k4	K4	FUMA		377	-
GO_SYNAPSE_PART	5			0.0678351	0.917607				k4	K4	FUMA		929	-
GO_CELL_SUBSTRATE_JUNCTION	3			0.0699435	0.933513				k4	K4	FUMA		404	-
GO_CYTOSOLIC_PART	12			0.00533822	0.0504109				k5	K5	FUMA		244	-
GO_MICROTUBULE	17			0.00561747	0.0525522				k5	K5	FUMA		408	-
GO_MUSCLE_MYOSIN_COMPLEX	3			0.00577492	0.0535249				k5	K5	FUMA		18	-
GO_NEURON_SPINE	9			0.00596363	0.054611				k5	K5	FUMA		158	-
GO_RIBONUCLEOPROTEIN_GRANULE	11			0.00600121	0.054611				k5	K5	FUMA		217	-
GO_CHROMOSOME_TELOMERIC_REGION	9			0.00620838	0.0559872				k5	K5	FUMA		159	-
GO_NUCLEAR_INNER_MEMBRANE	5			0.00656635	0.0586868				k5	K5	FUMA		57	-
GO_GLUTAMATERGIC_SYNAPSE	15			0.00665836	0.0589825				k5	K5	FUMA		348	-
GO_COSTAMERE	3			0.00675297	0.0592958				k5	K5	FUMA		19	-
GO_U2_TYPE_SPLICEOSOMAL_COMPLEX	6			0.00726516	0.0632385				k5	K5	FUMA		82	-
GO_INTRINSIC_COMPONENT_OF_ENDOPLASMIC_RETICULUM_MEMBRANE	8			0.00770432	0.0663668				k5	K5	FUMA		136	-
GO_BLOC_COMPLEX	3			0.00782346	0.0663668				k5	K5	FUMA		20	-
GO_EXON_EXON_JUNCTION_COMPLEX	3			0.00782346	0.0663668				k5	K5	FUMA		20	-
GO_SIDE_OF_MEMBRANE	20			0.00790034	0.0664558				k5	K5	FUMA		528	-
GO_ENDOSOMAL_PART	19			0.00812937	0.0673775				k5	K5	FUMA		494	-
GO_INTRINSIC_COMPONENT_OF_SYNAPTIC_MEMBRANE	9			0.00814454	0.0673775				k5	K5	FUMA		166	-
GO_ROUGH_ENDOPLASMIC_RETICULUM	6			0.00861619	0.0697145				k5	K5	FUMA		85	-
GO_CENTROSOME	19			0.00863596	0.0697145				k5	K5	FUMA		497	-
GO_ORGANELLE_ENVELOPE_LUMEN	6			0.00961125	0.0769669				k5	K5	FUMA		87	-
GO_MYOSIN_II_COMPLEX	3			0.010249	0.0814228				k5	K5	FUMA		22	-
GO_TRANSFERASE_COMPLEX	26			0.0108819	0.0857701				k5	K5	FUMA		767	-
GO_TRANSPORT_VESICLE	15			0.0112796	0.0858527				k5	K5	FUMA		370	-
GO_MYOSIN_COMPLEX	5			0.0113212	0.0858527				k5	K5	FUMA		65	-
GO_INTRINSIC_COMPONENT_OF_GOLGI_MEMBRANE	5			0.0113212	0.0858527				k5	K5	FUMA		65	-
GO_ENDOPLASMIC_RETICULUM_PART	40			0.0118144	0.0889192				k5	K5	FUMA		1320	-
GO_CILIARY_PART	17			0.0121078	0.089959				k5	K5	FUMA		443	-
GO_CELL_PROJECTION_MEMBRANE	14			0.0121323	0.089959				k5	K5	FUMA		339	-
GO_POLYMERIC_CYTOSKELETAL_FIBER	24			0.0129817	0.0955493				k5	K5	FUMA		703	-
GO_POLYSOME	5			0.0135862	0.0992687				k5	K5	FUMA		68	-
GO_NUCLEAR_SPECK	15			0.0143818	0.101629				k5	K5	FUMA		381	-
GO_BRUSH_BORDER	6			0.0144149	0.101629				k5	K5	FUMA		95	-
GO_ENDOSOME	28			0.0144643	0.101629				k5	K5	FUMA		863	-
GO_UBIQUITIN_LIGASE_COMPLEX	12			0.0145	0.101629				k5	K5	FUMA		279	-
GO_NUCLEAR_CHROMOSOME_TELOMERIC_REGION	7			0.0145515	0.101629				k5	K5	FUMA		123	-
GO_FILAMENTOUS_ACTIN	3			0.01462	0.101629				k5	K5	FUMA		25	-
GO_DISTAL_AXON	12			0.014874	0.102682				k5	K5	FUMA		280	-
GO_COATED_MEMBRANE	6			0.0151143	0.103626				k5	K5	FUMA		96	-
GO_ROUGH_ENDOPLASMIC_RETICULUM_MEMBRANE	3			0.0180339	0.121913				k5	K5	FUMA		27	-
GO_MICROBODY_PART	6			0.0181469	0.121913				k5	K5	FUMA		100	-
GO_GOLGI_MEMBRANE	24			0.0191934	0.128084				k5	K5	FUMA		729	-
GO_PRESYNAPTIC_MEMBRANE	8			0.0197117	0.130146				k5	K5	FUMA		161	-
GO_ATPASE_COMPLEX	6			0.019809	0.130146				k5	K5	FUMA		102	-
GO_CLATHRIN_ADAPTOR_COMPLEX	3			0.0198925	0.130146				k5	K5	FUMA		28	-
GO_KINETOCHORE	7			0.021407	0.138248				k5	K5	FUMA		133	-
GO_MICROBODY	7			0.0230075	0.147632				k5	K5	FUMA		135	-
GO_HETEROCHROMATIN	5			0.0232809	0.148434				k5	K5	FUMA		78	-
GO_90S_PRERIBOSOME	3			0.0239145	0.150556				k5	K5	FUMA		30	-
GO_U2_TYPE_CATALYTIC_STEP_2_SPLICEOSOME	3			0.0239145	0.150556				k5	K5	FUMA		30	-
GO_GOLGI_APPARATUS_PART	29			0.0251069	0.155136				k5	K5	FUMA		945	-
GO_PLASMA_MEMBRANE_RAFT	6			0.0254083	0.156035				k5	K5	FUMA		108	-
GO_CORTICAL_CYTOSKELETON	6			0.0264338	0.161343				k5	K5	FUMA		109	-
GO_MIDBODY	8			0.0278672	0.165276				k5	K5	FUMA		172	-
GO_SCHAFFER_COLLATERAL__CA1_SYNAPSE	5			0.0281527	0.165276				k5	K5	FUMA		82	-
GO_CORTICAL_ACTIN_CYTOSKELETON	5			0.0281527	0.165276				k5	K5	FUMA		82	-
GO_NON_MOTILE_CILIUM	7			0.0282998	0.165276				k5	K5	FUMA		141	-
GO_HIPPOCAMPAL_MOSSY_FIBER_TO_CA3_SYNAPSE	3			0.0283424	0.165276				k5	K5	FUMA		32	-
GO_CYTOPLASMIC_SIDE_OF_MEMBRANE	8			0.0287088	0.165276				k5	K5	FUMA		173	-
GO_VACUOLAR_PART	18			0.0313765	0.178454				k5	K5	FUMA		533	-
GO_CILIARY_PLASM	6			0.0319728	0.180818				k5	K5	FUMA		114	-
GO_BASAL_PLASMA_MEMBRANE	3			0.033174	0.183904				k5	K5	FUMA		34	-
GO_TRANSCRIPTION_FACTOR_COMPLEX	13			0.0332317	0.183904				k5	K5	FUMA		351	-
GO_CATALYTIC_STEP_2_SPLICEOSOME	5			0.0336261	0.184944				k5	K5	FUMA		86	-
GO_BASOLATERAL_PLASMA_MEMBRANE	9			0.0348135	0.190428				k5	K5	FUMA		213	-
GO_MEMBRANE_REGION	12			0.0374116	0.201978				k5	K5	FUMA		321	-
GO_SPECIFIC_GRANULE_LUMEN	4			0.0380329	0.201978				k5	K5	FUMA		61	-
GO_AZUROPHIL_GRANULE_LUMEN	5			0.0381357	0.201978				k5	K5	FUMA		89	-
GO_MEDIATOR_COMPLEX	3			0.0384049	0.202333				k5	K5	FUMA		36	-
GO_AZUROPHIL_GRANULE	7			0.0400249	0.209764				k5	K5	FUMA		152	-
GO_FICOLIN_1_RICH_GRANULE	6			0.0409165	0.212215				k5	K5	FUMA		121	-
GO_INTRINSIC_COMPONENT_OF_POSTSYNAPTIC_MEMBRANE	6			0.0409165	0.212215				k5	K5	FUMA		121	-
GO_RUFFLE_MEMBRANE	5			0.0413377	0.213294				k5	K5	FUMA		91	-
GO_GOLGI_ASSOCIATED_VESICLE_MEMBRANE	5			0.0446974	0.228276				k5	K5	FUMA		93	-
GO_CULLIN_RING_UBIQUITIN_LIGASE_COMPLEX	7			0.0449707	0.228506				k5	K5	FUMA		156	-
GO_CYTOPLASMIC_MICROTUBULE	4			0.0462969	0.234057				k5	K5	FUMA		65	-
GO_PERIKARYON	6			0.0481829	0.241156				k5	K5	FUMA		126	-
GO_CHROMOSOME_CENTROMERIC_REGION	8			0.0493646	0.245841				k5	K5	FUMA		193	-
GO_ACTIN_FILAMENT	5			0.0500344	0.246741				k5	K5	FUMA		96	-
GO_A_BAND	3			0.0500384	0.246741				k5	K5	FUMA		40	-
GO_HISTONE_DEACETYLASE_COMPLEX	4			0.053098	0.255534				k5	K5	FUMA		68	-
GO_CELL_DIVISION_SITE	4			0.053098	0.255534				k5	K5	FUMA		68	-
GO_POTASSIUM_CHANNEL_COMPLEX	5			0.0537913	0.257632				k5	K5	FUMA		98	-
GO_SITE_OF_POLARIZED_GROWTH	7			0.0605287	0.287153				k5	K5	FUMA		167	-
GO_OTHER_ORGANISM	4			0.0629617	0.296786				k5	K5	FUMA		72	-
GO_SARCOLEMMA	6			0.0631524	0.296786				k5	K5	FUMA		135	-
GO_I_BAND	6			0.0649669	0.301073				k5	K5	FUMA		136	-
GO_INTRINSIC_COMPONENT_OF_MITOCHONDRIAL_MEMBRANE	4			0.0655678	0.302458				k5	K5	FUMA		73	-
GO_CILIARY_TIP	3			0.0666856	0.304805				k5	K5	FUMA		45	-
GO_AP_TYPE_MEMBRANE_COAT_ADAPTOR_COMPLEX	3			0.0666856	0.304805				k5	K5	FUMA		45	-
GO_PRERIBOSOME	4			0.0682294	0.310444				k5	K5	FUMA		74	-
GO_EXOCYTIC_VESICLE	8			0.0699525	0.314074				k5	K5	FUMA		208	-
GO_CLATHRIN_COAT	3			0.0702823	0.314074				k5	K5	FUMA		46	-
GO_MULTIVESICULAR_BODY	3			0.0702823	0.314074				k5	K5	FUMA		46	-
GO_CILIUM	18			0.0713508	0.317432				k5	K5	FUMA		592	-
GO_9PLUS0_NON_MOTILE_CILIUM	5			0.0726637	0.321842				k5	K5	FUMA		107	-
GO_CELL_CORTEX_PART	7			0.0736826	0.323645				k5	K5	FUMA		175	-
GO_SWI_SNF_SUPERFAMILY_TYPE_COMPLEX	4			0.0737173	0.323645				k5	K5	FUMA		76	-
GO_ACROSOMAL_VESICLE	5			0.0749576	0.325452				k5	K5	FUMA		108	-
GO_NUCLEOLAR_PART	7			0.0754365	0.325452				k5	K5	FUMA		176	-
GO_INTRINSIC_COMPONENT_OF_POSTSYNAPTIC_SPECIALIZATION_MEMBRANE	4			0.0765426	0.327432				k5	K5	FUMA		77	-
GO_APICAL_JUNCTION_COMPLEX	6			0.0785149	0.334217				k5	K5	FUMA		143	-
GO_EXTRACELLULAR_MATRIX	16			0.0787965	0.334217				k5	K5	FUMA		520	-
GO_SARCOPLASM	4			0.0794216	0.335447				k5	K5	FUMA		78	-
GO_CELL_SUBSTRATE_JUNCTION	13			0.0812593	0.34144				k5	K5	FUMA		404	-
GO_CAVEOLA	4			0.0853386	0.354456				k5	K5	FUMA		80	-
GO_METHYLTRANSFERASE_COMPLEX	5			0.0870075	0.359895				k5	K5	FUMA		113	-
GO_TRANS_GOLGI_NETWORK_MEMBRANE	4			0.0883754	0.362557				k5	K5	FUMA		81	-
GO_MICROTUBULE_ASSOCIATED_COMPLEX	6			0.0912959	0.37225				k5	K5	FUMA		149	-
GO_MITOCHONDRIAL_MEMBRANE_PART	8			0.0914824	0.37225				k5	K5	FUMA		221	-
GO_BASAL_PART_OF_CELL	3			0.0936022	0.37225				k5	K5	FUMA		52	-
GO_TERMINAL_BOUTON	3			0.0936022	0.37225				k5	K5	FUMA		52	-
GO_LAMELLIPODIUM	7			0.0943091	0.37225				k5	K5	FUMA		186	-
GO_P_BODY	4			0.094603	0.37225				k5	K5	FUMA		83	-
GO_PLASMA_MEMBRANE_RECEPTOR_COMPLEX	7			0.0963286	0.37225				k5	K5	FUMA		187	-
GO_SERINE_THREONINE_PROTEIN_KINASE_COMPLEX	4			0.0977925	0.37225				k5	K5	FUMA		84	-
GO_CONDENSED_CHROMOSOME	8			0.0987958	0.37225				k5	K5	FUMA		225	-
GO_SPERM_PART	7			0.100439	0.373752				k5	K5	FUMA		189	-
GO_PEPTIDASE_COMPLEX	4			0.10432	0.385329				k5	K5	FUMA		86	-
GO_NUCLEAR_PORE	4			0.10432	0.385329				k5	K5	FUMA		86	-
GO_CILIARY_BASAL_BODY	5			0.10546	0.388108				k5	K5	FUMA		120	-
GO_CLEAVAGE_FURROW	3			0.106303	0.389778				k5	K5	FUMA		55	-
GO_VESICLE_COAT	3			0.115123	0.401664				k5	K5	FUMA		57	-
GO_STEREOCILIUM_BUNDLE	3			0.115123	0.401664				k5	K5	FUMA		57	-
GO_EXTERNAL_SIDE_OF_PLASMA_MEMBRANE	11			0.11723	0.401664				k5	K5	FUMA		351	-
GO_AUTOPHAGOSOME	4			0.117948	0.401664				k5	K5	FUMA		90	-
GO_INTERCELLULAR_BRIDGE	3			0.124207	0.417219				k5	K5	FUMA		59	-
GO_TIGHT_JUNCTION	5			0.128691	0.4294				k5	K5	FUMA		128	-
GO_CYTOPLASMIC_STRESS_GRANULE	3			0.133541	0.435765				k5	K5	FUMA		61	-
GO_CYTOSOLIC_LARGE_RIBOSOMAL_SUBUNIT	3			0.138297	0.439476				k5	K5	FUMA		62	-
GO_ENDOPEPTIDASE_COMPLEX	3			0.143109	0.451899				k5	K5	FUMA		63	-
GO_NUCLEAR_PERIPHERY	5			0.144292	0.454202				k5	K5	FUMA		133	-
GO_PML_BODY	4			0.151188	0.457955				k5	K5	FUMA		99	-
GO_MITOTIC_SPINDLE	4			0.151188	0.457955				k5	K5	FUMA		99	-
GO_NEURON_PROJECTION_TERMINUS	5			0.157328	0.463192				k5	K5	FUMA		137	-
GO_CILIARY_TRANSITION_ZONE	3			0.157867	0.463416				k5	K5	FUMA		66	-
GO_EARLY_ENDOSOME_MEMBRANE	5			0.16066	0.470237				k5	K5	FUMA		138	-
GO_MICROTUBULE_ORGANIZING_CENTER_PART	6			0.161302	0.470738				k5	K5	FUMA		176	-
GO_PLATELET_ALPHA_GRANULE_LUMEN	3			0.162887	0.473982				k5	K5	FUMA		67	-
GO_PROTEIN_KINASE_COMPLEX	4			0.166988	0.475933				k5	K5	FUMA		103	-
GO_REPLICATION_FORK	3			0.167954	0.475933				k5	K5	FUMA		68	-
GO_VACUOLAR_MEMBRANE	11			0.172613	0.475933				k5	K5	FUMA		381	-
GO_PRESYNAPTIC_ACTIVE_ZONE	3			0.173067	0.475933				k5	K5	FUMA		69	-
GO_CATION_CHANNEL_COMPLEX	7			0.175567	0.481487				k5	K5	FUMA		220	-
GO_SITE_OF_DNA_DAMAGE	3			0.178223	0.487434				k5	K5	FUMA		70	-
GO_NUCLEAR_MATRIX	4			0.183343	0.498713				k5	K5	FUMA		107	-
GO_TRANS_GOLGI_NETWORK	7			0.183873	0.498798				k5	K5	FUMA		223	-
GO_CYTOSOLIC_RIBOSOME	4			0.200195	0.532111				k5	K5	FUMA		111	-
GO_POSTSYNAPTIC_DENSITY_MEMBRANE	3			0.20459	0.532111				k5	K5	FUMA		75	-
GO_CAJAL_BODY	3			0.209968	0.538918				k5	K5	FUMA		76	-
GO_COLLAGEN_CONTAINING_EXTRACELLULAR_MATRIX	11			0.219909	0.549194				k5	K5	FUMA		403	-
GO_LIPID_DROPLET	3			0.220816	0.549194				k5	K5	FUMA		78	-
GO_INCLUSION_BODY	3			0.226281	0.553808				k5	K5	FUMA		79	-
GO_SPINDLE_POLE	5			0.232592	0.565108				k5	K5	FUMA		158	-
GO_GOLGI_ASSOCIATED_VESICLE	5			0.232592	0.565108				k5	K5	FUMA		158	-
GO_COATED_VESICLE_MEMBRANE	5			0.236412	0.565351				k5	K5	FUMA		159	-
GO_LATE_ENDOSOME_MEMBRANE	4			0.239639	0.565751				k5	K5	FUMA		120	-
GO_TRANSCRIPTIONAL_REPRESSOR_COMPLEX	3			0.242825	0.570582				k5	K5	FUMA		82	-
GO_PHOTORECEPTOR_OUTER_SEGMENT	3			0.242825	0.570582				k5	K5	FUMA		82	-
GO_OUTER_MEMBRANE	6			0.254929	0.589338				k5	K5	FUMA		205	-
GO_INTRINSIC_COMPONENT_OF_PRESYNAPTIC_MEMBRANE	3			0.259556	0.598653				k5	K5	FUMA		85	-
GO_SPINDLE	9			0.260937	0.600455				k5	K5	FUMA		334	-
GO_HISTONE_METHYLTRANSFERASE_COMPLEX	3			0.265167	0.606469				k5	K5	FUMA		86	-
GO_INNER_MITOCHONDRIAL_MEMBRANE_PROTEIN_COMPLEX	4			0.266855	0.606469				k5	K5	FUMA		126	-
GO_EARLY_ENDOSOME	9			0.269129	0.606469				k5	K5	FUMA		337	-
GO_EXTRINSIC_COMPONENT_OF_CYTOPLASMIC_SIDE_OF_PLASMA_MEMBRANE	3			0.276431	0.61765				k5	K5	FUMA		88	-
GO_PLATELET_ALPHA_GRANULE	3			0.28208	0.625098				k5	K5	FUMA		89	-
GO_CENTRIOLE	4			0.29459	0.643854				k5	K5	FUMA		132	-
GO_MOTILE_CILIUM	5			0.319814	0.679689				k5	K5	FUMA		180	-
GO_BLOOD_MICROPARTICLE	4			0.327368	0.687596				k5	K5	FUMA		139	-
GO_GOLGI_LUMEN	3			0.344584	0.70973				k5	K5	FUMA		100	-
GO_ENDOCYTIC_VESICLE	7			0.350501	0.720434				k5	K5	FUMA		276	-
GO_ORGANELLE_SUBCOMPARTMENT	9			0.351534	0.721077				k5	K5	FUMA		366	-
GO_NUCLEAR_TRANSCRIPTION_FACTOR_COMPLEX	5			0.373124	0.748491				k5	K5	FUMA		193	-
GO_LATE_ENDOSOME	6			0.37423	0.749209				k5	K5	FUMA		238	-
GO_OXIDOREDUCTASE_COMPLEX	3			0.378564	0.756372				k5	K5	FUMA		106	-
GO_SM_LIKE_PROTEIN_FAMILY_COMPLEX	3			0.384195	0.763054				k5	K5	FUMA		107	-
GO_RIBOSOME	6			0.403798	0.792552				k5	K5	FUMA		246	-
GO_RNA_POLYMERASE_II_TRANSCRIPTION_FACTOR_COMPLEX	4			0.407318	0.797083				k5	K5	FUMA		156	-
GO_RECYCLING_ENDOSOME	4			0.439805	0.848768				k5	K5	FUMA		163	-
GO_PHAGOCYTIC_VESICLE	3			0.445158	0.848768				k5	K5	FUMA		118	-
GO_LARGE_RIBOSOMAL_SUBUNIT	3			0.455998	0.867783				k5	K5	FUMA		120	-
GO_APICAL_PLASMA_MEMBRANE	7			0.468517	0.886551				k5	K5	FUMA		311	-
GO_FIBRILLAR_CENTER	3			0.518975	0.965601				k5	K5	FUMA		132	-
GO_NEURON_SPINE	3			0.00098417	0.562099				k6	K6	FUMA		158	-
GO_NEURON_PROJECTION	6			0.00491782	0.680831				k6	K6	FUMA		1298	-
GO_NUCLEOLUS	6			0.00560951	0.680831				k6	K6	FUMA		1334	-
GO_DENDRITIC_TREE	4			0.00578694	0.680831				k6	K6	FUMA		586	-
GO_CELL_PROJECTION_PART	6			0.00790664	0.710129				k6	K6	FUMA		1434	-
GO_PLASMA_MEMBRANE_REGION	5			0.0145173	0.710129				k6	K6	FUMA		1179	-
GO_SYNAPTIC_MEMBRANE	3			0.0156386	0.710129				k6	K6	FUMA		427	-
GO_INTRINSIC_COMPONENT_OF_PLASMA_MEMBRANE	6			0.016578	0.710129				k6	K6	FUMA		1685	-
GO_NEURON_PART	6			0.0174289	0.710129				k6	K6	FUMA		1704	-
GO_SOMATODENDRITIC_COMPARTMENT	4			0.0177355	0.710129				k6	K6	FUMA		815	-
GO_CELL_JUNCTION	5			0.0189976	0.731409				k6	K6	FUMA		1263	-
GO_CYTOPLASMIC_REGION	3			0.0220726	0.818323				k6	K6	FUMA		487	-
GO_SYNAPSE_PART	4			0.027107	0.904469				k6	K6	FUMA		929	-
GO_ANCHORING_JUNCTION	3			0.0296165	0.956325				k6	K6	FUMA		546	-
GO_CONTRACTILE_FIBER	6			0.000317564	0.0529803				k7	K7	FUMA		228	-
GO_MITOCHONDRIAL_PROTEIN_COMPLEX	6			0.000550412	0.0593128				k7	K7	FUMA		253	-
GO_SITE_OF_POLARIZED_GROWTH	5			0.000567236	0.0593128				k7	K7	FUMA		167	-
GO_MITOCHONDRIAL_MATRIX	8			0.000568326	0.0593128				k7	K7	FUMA		464	-
GO_MEMBRANE_PROTEIN_COMPLEX	13			0.000592535	0.0593128				k7	K7	FUMA		1127	-
GO_MITOCHONDRIAL_PART	12			0.000794004	0.0722543				k7	K7	FUMA		1017	-
GO_DISTAL_AXON	6			0.000932292	0.0777687				k7	K7	FUMA		280	-
GO_GOLGI_APPARATUS	15			0.00114344	0.0861066				k7	K7	FUMA		1524	-
GO_COLLAGEN_CONTAINING_EXTRACELLULAR_MATRIX	7			0.00120429	0.0861066				k7	K7	FUMA		403	-
GO_ANCHORING_JUNCTION	8			0.00160806	0.0876685				k7	K7	FUMA		546	-
GO_INNER_MITOCHONDRIAL_MEMBRANE_PROTEIN_COMPLEX	4			0.00165748	0.0876685				k7	K7	FUMA		126	-
GO_CELL_JUNCTION	13			0.00165955	0.0876685				k7	K7	FUMA		1263	-
GO_PLASMA_MEMBRANE_PROTEIN_COMPLEX	8			0.00166404	0.0876685				k7	K7	FUMA		549	-
GO_BLOOD_MICROPARTICLE	4			0.00236997	0.117249				k7	K7	FUMA		139	-
GO_CATALYTIC_COMPLEX	13			0.00277291	0.120682				k7	K7	FUMA		1340	-
GO_MITOCHONDRION	14			0.0034603	0.13855				k7	K7	FUMA		1541	-
GO_AXON_PART	6			0.00406968	0.156683				k7	K7	FUMA		376	-
GO_ORGANELLE_INNER_MEMBRANE	7			0.00465623	0.171034				k7	K7	FUMA		514	-
GO_CELL_PROJECTION_PART	13			0.0048962	0.171034				k7	K7	FUMA		1434	-
GO_EXTRACELLULAR_MATRIX	7			0.00495504	0.171034				k7	K7	FUMA		520	-
GO_LAMELLIPODIUM	4			0.00665886	0.222184				k7	K7	FUMA		186	-
GO_CHROMATIN	7			0.00692946	0.223755				k7	K7	FUMA		554	-
GO_FILOPODIUM	3			0.00734259	0.229685				k7	K7	FUMA		99	-
GO_ATPASE_COMPLEX	3			0.00796874	0.241719				k7	K7	FUMA		102	-
GO_OXIDOREDUCTASE_COMPLEX	3			0.00885122	0.247543				k7	K7	FUMA		106	-
GO_CELL_CELL_JUNCTION	6			0.00902354	0.247543				k7	K7	FUMA		445	-
GO_ACTIN_BASED_CELL_PROJECTION	4			0.00914994	0.247543				k7	K7	FUMA		204	-
GO_NUCLEAR_CHROMOSOME	7			0.0101998	0.261794				k7	K7	FUMA		597	-
GO_AXON	7			0.0101998	0.261794				k7	K7	FUMA		597	-
GO_CILIARY_PLASM	3			0.010782	0.26982				k7	K7	FUMA		114	-
GO_NUCLEAR_BODY	8			0.0112146	0.2738				k7	K7	FUMA		758	-
GO_MITOCHONDRIAL_MEMBRANE_PART	4			0.0119985	0.285963				k7	K7	FUMA		221	-
GO_CENTROSOME	6			0.0148905	0.325739				k7	K7	FUMA		497	-
GO_NEURON_PROJECTION	11			0.014969	0.325739				k7	K7	FUMA		1298	-
GO_NUCLEAR_CHROMATIN	5			0.016205	0.339435				k7	K7	FUMA		368	-
GO_NUCLEAR_PERIPHERY	3			0.0162766	0.339435				k7	K7	FUMA		133	-
GO_SARCOLEMMA	3			0.0169307	0.34561				k7	K7	FUMA		135	-
GO_I_BAND	3			0.0172632	0.34561				k7	K7	FUMA		136	-
GO_ENVELOPE	10			0.0179652	0.352611				k7	K7	FUMA		1160	-
GO_NEURON_PART	13			0.0187651	0.35322				k7	K7	FUMA		1704	-
GO_CLUSTER_OF_ACTIN_BASED_CELL_PROJECTIONS	3			0.0211617	0.364454				k7	K7	FUMA		147	-
GO_PERINUCLEAR_REGION_OF_CYTOPLASM	7			0.0213484	0.364454				k7	K7	FUMA		693	-
GO_CELL_SUBSTRATE_JUNCTION	5			0.0231639	0.364454				k7	K7	FUMA		404	-
GO_MICROTUBULE_ORGANIZING_CENTER	7			0.0249401	0.378171				k7	K7	FUMA		716	-
GO_NEURON_SPINE	3			0.0255029	0.378171				k7	K7	FUMA		158	-
GO_CHROMOSOME	9			0.0256899	0.378171				k7	K7	FUMA		1055	-
GO_NUCLEOPLASM_PART	9			0.0326451	0.422456				k7	K7	FUMA		1102	-
GO_SYNAPSE_PART	8			0.0329187	0.422456				k7	K7	FUMA		929	-
GO_ENDOPLASMIC_RETICULUM_PART	10			0.0387264	0.460853				k7	K7	FUMA		1320	-
GO_PLASMA_MEMBRANE_BOUNDED_CELL_PROJECTION_CYTOPLASM	3			0.0438776	0.483663				k7	K7	FUMA		196	-
GO_VESICLE_LUMEN	4			0.0454298	0.483663				k7	K7	FUMA		335	-
GO_CYTOPLASMIC_REGION	5			0.0458263	0.483663				k7	K7	FUMA		487	-
GO_ACTIN_CYTOSKELETON	5			0.0464924	0.483663				k7	K7	FUMA		489	-
GO_SECRETORY_GRANULE	7			0.0473516	0.483663				k7	K7	FUMA		824	-
GO_NEURON_TO_NEURON_SYNAPSE	4			0.0483492	0.488865				k7	K7	FUMA		342	-
GO_CELL_SURFACE	7			0.0493994	0.494488				k7	K7	FUMA		832	-
GO_NUCLEAR_OUTER_MEMBRANE_ENDOPLASMIC_RETICULUM_MEMBRANE_NETWORK	8			0.0613328	0.543346				k7	K7	FUMA		1057	-
GO_NUCLEAR_SPECK	4			0.0664657	0.573553				k7	K7	FUMA		381	-
GO_ENDOPLASMIC_RETICULUM	12			0.0675232	0.577468				k7	K7	FUMA		1857	-
GO_MITOCHONDRIAL_ENVELOPE	6			0.0698626	0.577468				k7	K7	FUMA		723	-
GO_CELL_LEADING_EDGE	4			0.0737211	0.585673				k7	K7	FUMA		395	-
GO_RECEPTOR_COMPLEX	4			0.0747893	0.589481				k7	K7	FUMA		397	-
GO_DENDRITIC_TREE	5			0.085719	0.635591				k7	K7	FUMA		586	-
GO_MICROTUBULE_CYTOSKELETON	8			0.093257	0.676451				k7	K7	FUMA		1161	-
GO_SYNAPSE	8			0.0942981	0.679082				k7	K7	FUMA		1164	-
GO_SECRETORY_VESICLE	7			0.0959522	0.684859				k7	K7	FUMA		976	-
GO_POSTSYNAPSE	5			0.0964687	0.684859				k7	K7	FUMA		608	-
GO_ENDOCYTIC_VESICLE	3			0.0983845	0.690255				k7	K7	FUMA		276	-
GO_SOMATODENDRITIC_COMPARTMENT	6			0.107935	0.740023				k7	K7	FUMA		815	-
GO_NUCLEAR_ENVELOPE	4			0.111006	0.750794				k7	K7	FUMA		458	-
GO_NUCLEAR_MEMBRANE	3			0.118335	0.789689				k7	K7	FUMA		300	-
GO_EXTRINSIC_COMPONENT_OF_CYTOPLASMIC_SIDE_OF_PLASMA_MEMBRANE	4			0.00147252	0.0669996				k8	K8	FUMA		88	-
GO_MEMBRANE_PROTEIN_COMPLEX	15			0.00159507	0.0694201				k8	K8	FUMA		1127	-
GO_BASEMENT_MEMBRANE	4			0.00180468	0.0752701				k8	K8	FUMA		93	-
GO_MEMBRANE_REGION	7			0.00216084	0.0865198				k8	K8	FUMA		321	-
GO_EXTRACELLULAR_MATRIX_COMPONENT	3			0.00254549	0.0951976				k8	K8	FUMA		49	-
GO_EXTRACELLULAR_MATRIX	9			0.00256777	0.0951976				k8	K8	FUMA		520	-
GO_NUCLEOLAR_PART	5			0.00304741	0.107237				k8	K8	FUMA		176	-
GO_ACROSOMAL_VESICLE	4			0.00310677	0.107237				k8	K8	FUMA		108	-
GO_SPERM_PART	5			0.00412589	0.133226				k8	K8	FUMA		189	-
GO_MITOCHONDRION	17			0.00547829	0.167938				k8	K8	FUMA		1541	-
GO_SYNAPSE	14			0.00553643	0.167938				k8	K8	FUMA		1164	-
GO_NEURON_PROJECTION	15			0.00592638	0.169901				k8	K8	FUMA		1298	-
GO_SOMATODENDRITIC_COMPARTMENT	11			0.00594058	0.169901				k8	K8	FUMA		815	-
GO_AXON	9			0.00626855	0.170522				k8	K8	FUMA		597	-
GO_FIBRILLAR_CENTER	4			0.00632413	0.170522				k8	K8	FUMA		132	-
GO_NEURON_PART	18			0.00665703	0.170522				k8	K8	FUMA		1704	-
GO_MICROTUBULE_ORGANIZING_CENTER	10			0.00681406	0.170522				k8	K8	FUMA		716	-
GO_CATION_CHANNEL_COMPLEX	5			0.00775256	0.188747				k8	K8	FUMA		220	-
GO_APICAL_PLASMA_MEMBRANE	6			0.00791946	0.188747				k8	K8	FUMA		311	-
GO_POSTSYNAPTIC_DENSITY_MEMBRANE	3			0.00840121	0.193033				k8	K8	FUMA		75	-
GO_VACUOLE	10			0.00848496	0.193033				k8	K8	FUMA		740	-
GO_WHOLE_MEMBRANE	17			0.00875987	0.194858				k8	K8	FUMA		1619	-
GO_POSTSYNAPTIC_MEMBRANE	6			0.00903889	0.196694				k8	K8	FUMA		320	-
GO_SARCOPLASM	3			0.00935179	0.199173				k8	K8	FUMA		78	-
GO_INCLUSION_BODY	3			0.00968201	0.199264				k8	K8	FUMA		79	-
GO_TRANSFERASE_COMPLEX	10			0.0107238	0.20804				k8	K8	FUMA		767	-
GO_TRANSPORTER_COMPLEX	6			0.0108497	0.20804				k8	K8	FUMA		333	-
GO_CULLIN_RING_UBIQUITIN_LIGASE_COMPLEX	4			0.0112229	0.20804				k8	K8	FUMA		156	-
GO_CILIARY_PART	7			0.0120223	0.218807				k8	K8	FUMA		443	-
GO_CILIARY_MEMBRANE	3			0.014176	0.252154				k8	K8	FUMA		91	-
GO_CYTOPLASMIC_SIDE_OF_MEMBRANE	4			0.0158593	0.273709				k8	K8	FUMA		173	-
GO_MICROTUBULE_ORGANIZING_CENTER_PART	4			0.0167849	0.280146				k8	K8	FUMA		176	-
GO_DENDRITIC_TREE	8			0.016792	0.280146				k8	K8	FUMA		586	-
GO_CILIUM	8			0.0177322	0.281978				k8	K8	FUMA		592	-
GO_POSTSYNAPTIC_SPECIALIZATION_MEMBRANE	3			0.0186852	0.281978				k8	K8	FUMA		101	-
GO_APICAL_PART_OF_CELL	6			0.0188736	0.281978				k8	K8	FUMA		377	-
GO_CYTOSKELETAL_PART	16			0.0193186	0.28438				k8	K8	FUMA		1630	-
GO_POSTSYNAPSE	8			0.0204241	0.296297				k8	K8	FUMA		608	-
GO_PLASMA_MEMBRANE_RAFT	3			0.0222611	0.318333				k8	K8	FUMA		108	-
GO_VESICLE_MEMBRANE	9			0.0263907	0.365065				k8	K8	FUMA		761	-
GO_ENDOPLASMIC_RETICULUM_LUMEN	5			0.0281048	0.37017				k8	K8	FUMA		306	-
GO_MICROTUBULE_CYTOSKELETON	12			0.0286063	0.371881				k8	K8	FUMA		1161	-
GO_CILIARY_BASAL_BODY	3			0.0291973	0.372338				k8	K8	FUMA		120	-
GO_FICOLIN_1_RICH_GRANULE	3			0.0298211	0.372338				k8	K8	FUMA		121	-
GO_BASOLATERAL_PLASMA_MEMBRANE	4			0.031013	0.372338				k8	K8	FUMA		213	-
GO_SYNAPTIC_MEMBRANE	6			0.0320678	0.372338				k8	K8	FUMA		427	-
GO_SUPRAMOLECULAR_COMPLEX	10			0.0354875	0.387418				k8	K8	FUMA		933	-
GO_CATALYTIC_COMPLEX	13			0.0360256	0.387418				k8	K8	FUMA		1340	-
GO_CENTRIOLE	3			0.0371444	0.387418				k8	K8	FUMA		132	-
GO_NUCLEAR_PERIPHERY	3			0.0378517	0.387418				k8	K8	FUMA		133	-
GO_CONTRACTILE_FIBER	4			0.0383161	0.387418				k8	K8	FUMA		228	-
GO_VESICLE_LUMEN	5			0.0391044	0.38937				k8	K8	FUMA		335	-
GO_SARCOLEMMA	3			0.039287	0.38937				k8	K8	FUMA		135	-
GO_INTRINSIC_COMPONENT_OF_ENDOPLASMIC_RETICULUM_MEMBRANE	3			0.040015	0.392696				k8	K8	FUMA		136	-
GO_CELL_PROJECTION_MEMBRANE	5			0.0408008	0.394028				k8	K8	FUMA		339	-
GO_NUCLEAR_ENVELOPE	6			0.0426872	0.394028				k8	K8	FUMA		458	-
GO_TRANSFERASE_COMPLEX_TRANSFERRING_PHOSPHORUS_CONTAINING_GROUPS	4			0.050059	0.437692				k8	K8	FUMA		249	-
GO_ENDOSOME	9			0.0515236	0.437692				k8	K8	FUMA		863	-
GO_CYTOPLASMIC_REGION	6			0.0544179	0.437692				k8	K8	FUMA		487	-
GO_MITOCHONDRIAL_PART	10			0.0572226	0.451022				k8	K8	FUMA		1017	-
GO_ENVELOPE	11			0.058528	0.456847				k8	K8	FUMA		1160	-
GO_CENTROSOME	6			0.0588744	0.456847				k8	K8	FUMA		497	-
GO_PRESYNAPTIC_MEMBRANE	3			0.0603812	0.464936				k8	K8	FUMA		161	-
GO_ANCHORED_COMPONENT_OF_MEMBRANE	3			0.0668035	0.488104				k8	K8	FUMA		168	-
GO_UBIQUITIN_LIGASE_COMPLEX	4			0.0698797	0.496096				k8	K8	FUMA		279	-
GO_MIDBODY	3			0.070608	0.497737				k8	K8	FUMA		172	-
GO_SYNAPSE_PART	9			0.0742131	0.512896				k8	K8	FUMA		929	-
GO_CELL_SUBSTRATE_JUNCTION	5			0.074595	0.512896				k8	K8	FUMA		404	-
GO_MOTILE_CILIUM	3			0.0785023	0.518989				k8	K8	FUMA		180	-
GO_LAMELLIPODIUM	3			0.0846649	0.534723				k8	K8	FUMA		186	-
GO_NUCLEAR_MEMBRANE	4			0.085817	0.536893				k8	K8	FUMA		300	-
GO_CELL_BODY	6			0.0877551	0.54224				k8	K8	FUMA		553	-
GO_PLASMA_MEMBRANE_BOUNDED_CELL_PROJECTION_CYTOPLASM	3			0.095377	0.564925				k8	K8	FUMA		196	-
GO_ACTIN_BASED_CELL_PROJECTION	3			0.104325	0.580822				k8	K8	FUMA		204	-
GO_EXOCYTIC_VESICLE	3			0.108919	0.595063				k8	K8	FUMA		208	-
GO_NUCLEAR_CHROMOSOME	6			0.115025	0.615723				k8	K8	FUMA		597	-
GO_MITOCHONDRIAL_MATRIX	5			0.115974	0.617502				k8	K8	FUMA		464	-
GO_NEURON_TO_NEURON_SYNAPSE	4			0.122407	0.625152				k8	K8	FUMA		342	-
GO_LATE_ENDOSOME	3			0.145686	0.70792				k8	K8	FUMA		238	-
GO_AXON_PART	4			0.156108	0.737093				k8	K8	FUMA		376	-
GO_ORGANELLE_INNER_MEMBRANE	5			0.157189	0.738714				k8	K8	FUMA		514	-
GO_CELL_LEADING_EDGE	4			0.176296	0.799541				k8	K8	FUMA		395	-
GO_RECEPTOR_COMPLEX	4			0.178472	0.804732				k8	K8	FUMA		397	-
GO_ANCHORING_JUNCTION	5			0.186314	0.832348				k8	K8	FUMA		546	-
GO_PERINUCLEAR_REGION_OF_CYTOPLASM	6			0.187091	0.832348				k8	K8	FUMA		693	-
GO_CHROMATIN	5			0.193888	0.858769				k8	K8	FUMA		554	-
GO_ENDOCYTIC_VESICLE	3			0.197032	0.865041				k8	K8	FUMA		276	-
GO_NUCLEOLUS	10			0.205764	0.887801				k8	K8	FUMA		1334	-
GO_SECRETORY_GRANULE_MEMBRANE	3			0.22417	0.931986				k8	K8	FUMA		295	-
GO_CHROMOSOME	8			0.230802	0.946855				k8	K8	FUMA		1055	-
GO_CELL_CORTEX	3			0.232891	0.948333				k8	K8	FUMA		301	-
